## Supplementary Dataset 1 for "Integrating 730,947 exome sequences with clinical literature improves gene discovery": 349081_file02 (part 175 of 429)

chrom	pos	ref	alt	transcript_id	gene_id	gene_symbol	relaxed	strict
chr7	100994498	C	A	ENST00000536621	ENSG00000205277	MUC12
chr7	100994498	C	G	ENST00000536621	ENSG00000205277	MUC12
chr7	100994519	C	A	ENST00000536621	ENSG00000205277	MUC12
chr7	100994519	C	G	ENST00000536621	ENSG00000205277	MUC12
chr7	100994530	G	T	ENST00000536621	ENSG00000205277	MUC12
chr7	100994533	G	T	ENST00000536621	ENSG00000205277	MUC12
chr7	100994554	C	T	ENST00000536621	ENSG00000205277	MUC12
chr7	100994564	C	A	ENST00000536621	ENSG00000205277	MUC12
chr7	100994564	C	G	ENST00000536621	ENSG00000205277	MUC12
chr7	100994603	C	A	ENST00000536621	ENSG00000205277	MUC12
chr7	100994603	C	G	ENST00000536621	ENSG00000205277	MUC12
chr7	100994614	C	T	ENST00000536621	ENSG00000205277	MUC12
chr7	100994617	G	T	ENST00000536621	ENSG00000205277	MUC12
chr7	100994641	C	T	ENST00000536621	ENSG00000205277	MUC12
chr7	100994648	C	A	ENST00000536621	ENSG00000205277	MUC12
chr7	100994648	C	G	ENST00000536621	ENSG00000205277	MUC12
chr7	100994653	G	T	ENST00000536621	ENSG00000205277	MUC12
chr7	100994687	C	A	ENST00000536621	ENSG00000205277	MUC12
chr7	100994687	C	G	ENST00000536621	ENSG00000205277	MUC12
chr7	100994698	C	T	ENST00000536621	ENSG00000205277	MUC12
chr7	100994701	C	T	ENST00000536621	ENSG00000205277	MUC12
chr7	100994737	G	T	ENST00000536621	ENSG00000205277	MUC12
chr7	100994750	T	A	ENST00000536621	ENSG00000205277	MUC12
chr7	100994750	T	G	ENST00000536621	ENSG00000205277	MUC12
chr7	100994771	C	A	ENST00000536621	ENSG00000205277	MUC12
chr7	100994771	C	G	ENST00000536621	ENSG00000205277	MUC12
chr7	100994782	G	T	ENST00000536621	ENSG00000205277	MUC12
chr7	100994816	C	A	ENST00000536621	ENSG00000205277	MUC12
chr7	100994863	C	T	ENST00000536621	ENSG00000205277	MUC12
chr7	100994866	G	T	ENST00000536621	ENSG00000205277	MUC12
chr7	100994869	G	T	ENST00000536621	ENSG00000205277	MUC12
chr7	100994884	C	T	ENST00000536621	ENSG00000205277	MUC12
chr7	100994891	G	A	ENST00000536621	ENSG00000205277	MUC12
chr7	100994892	G	A	ENST00000536621	ENSG00000205277	MUC12
chr7	100994900	C	A	ENST00000536621	ENSG00000205277	MUC12
chr7	100994900	C	G	ENST00000536621	ENSG00000205277	MUC12
chr7	100994918	C	A	ENST00000536621	ENSG00000205277	MUC12
chr7	100994918	C	G	ENST00000536621	ENSG00000205277	MUC12
chr7	100994947	G	T	ENST00000536621	ENSG00000205277	MUC12
chr7	100994964	C	A	ENST00000536621	ENSG00000205277	MUC12
chr7	100994964	C	G	ENST00000536621	ENSG00000205277	MUC12
chr7	100994981	C	A	ENST00000536621	ENSG00000205277	MUC12
chr7	100994981	C	G	ENST00000536621	ENSG00000205277	MUC12
chr7	100995020	T	A	ENST00000536621	ENSG00000205277	MUC12
chr7	100995031	G	T	ENST00000536621	ENSG00000205277	MUC12
chr7	100995034	G	T	ENST00000536621	ENSG00000205277	MUC12
chr7	100995038	C	A	ENST00000536621	ENSG00000205277	MUC12
chr7	100995038	C	G	ENST00000536621	ENSG00000205277	MUC12
chr7	100995070	G	T	ENST00000536621	ENSG00000205277	MUC12
chr7	100995104	C	A	ENST00000536621	ENSG00000205277	MUC12
chr7	100995104	C	G	ENST00000536621	ENSG00000205277	MUC12
chr7	100995115	G	T	ENST00000536621	ENSG00000205277	MUC12
chr7	100995118	G	T	ENST00000536621	ENSG00000205277	MUC12
chr7	100995131	C	A	ENST00000536621	ENSG00000205277	MUC12
chr7	100995131	C	G	ENST00000536621	ENSG00000205277	MUC12
chr7	100995143	C	A	ENST00000536621	ENSG00000205277	MUC12
chr7	100995143	C	G	ENST00000536621	ENSG00000205277	MUC12
chr7	100995149	C	A	ENST00000536621	ENSG00000205277	MUC12
chr7	100995149	C	G	ENST00000536621	ENSG00000205277	MUC12
chr7	100995154	G	T	ENST00000536621	ENSG00000205277	MUC12
chr7	100995167	T	A	ENST00000536621	ENSG00000205277	MUC12
chr7	100995167	T	G	ENST00000536621	ENSG00000205277	MUC12
chr7	100995199	G	T	ENST00000536621	ENSG00000205277	MUC12
chr7	100995202	A	T	ENST00000536621	ENSG00000205277	MUC12
chr7	100995219	C	A	ENST00000536621	ENSG00000205277	MUC12
chr7	100995219	C	G	ENST00000536621	ENSG00000205277	MUC12
chr7	100995229	A	T	ENST00000536621	ENSG00000205277	MUC12
chr7	100995233	C	A	ENST00000536621	ENSG00000205277	MUC12
chr7	100995233	C	G	ENST00000536621	ENSG00000205277	MUC12
chr7	100995251	C	A	ENST00000536621	ENSG00000205277	MUC12
chr7	100995251	C	G	ENST00000536621	ENSG00000205277	MUC12
chr7	100995272	C	A	ENST00000536621	ENSG00000205277	MUC12
chr7	100995272	C	G	ENST00000536621	ENSG00000205277	MUC12
chr7	100995283	G	T	ENST00000536621	ENSG00000205277	MUC12
chr7	100995286	G	T	ENST00000536621	ENSG00000205277	MUC12
chr7	100995307	C	T	ENST00000536621	ENSG00000205277	MUC12
chr7	100995317	C	A	ENST00000536621	ENSG00000205277	MUC12
chr7	100995317	C	G	ENST00000536621	ENSG00000205277	MUC12
chr7	100995367	C	T	ENST00000536621	ENSG00000205277	MUC12
chr7	100995370	G	T	ENST00000536621	ENSG00000205277	MUC12
chr7	100995416	T	A	ENST00000536621	ENSG00000205277	MUC12
chr7	100995440	C	A	ENST00000536621	ENSG00000205277	MUC12
chr7	100995440	C	G	ENST00000536621	ENSG00000205277	MUC12
chr7	100995454	G	T	ENST00000536621	ENSG00000205277	MUC12
chr7	100995490	G	T	ENST00000536621	ENSG00000205277	MUC12
chr7	100995503	T	A	ENST00000536621	ENSG00000205277	MUC12
chr7	100995503	T	G	ENST00000536621	ENSG00000205277	MUC12
chr7	100995524	C	A	ENST00000536621	ENSG00000205277	MUC12
chr7	100995524	C	G	ENST00000536621	ENSG00000205277	MUC12
chr7	100995535	G	T	ENST00000536621	ENSG00000205277	MUC12
chr7	100995565	G	T	ENST00000536621	ENSG00000205277	MUC12
chr7	100995569	C	A	ENST00000536621	ENSG00000205277	MUC12
chr7	100995610	C	T	ENST00000536621	ENSG00000205277	MUC12
chr7	100995613	G	T	ENST00000536621	ENSG00000205277	MUC12
chr7	100995616	G	T	ENST00000536621	ENSG00000205277	MUC12
chr7	100995631	C	T	ENST00000536621	ENSG00000205277	MUC12
chr7	100995638	G	A	ENST00000536621	ENSG00000205277	MUC12
chr7	100995639	G	A	ENST00000536621	ENSG00000205277	MUC12
chr7	100995647	C	A	ENST00000536621	ENSG00000205277	MUC12
chr7	100995647	C	G	ENST00000536621	ENSG00000205277	MUC12
chr7	100995649	A	T	ENST00000536621	ENSG00000205277	MUC12
chr7	100995683	C	A	ENST00000536621	ENSG00000205277	MUC12
chr7	100995683	C	G	ENST00000536621	ENSG00000205277	MUC12
chr7	100995694	G	T	ENST00000536621	ENSG00000205277	MUC12
chr7	100995728	C	A	ENST00000536621	ENSG00000205277	MUC12
chr7	100995728	C	G	ENST00000536621	ENSG00000205277	MUC12
chr7	100995767	T	A	ENST00000536621	ENSG00000205277	MUC12
chr7	100995778	G	T	ENST00000536621	ENSG00000205277	MUC12
chr7	100995781	G	T	ENST00000536621	ENSG00000205277	MUC12
chr7	100995785	C	A	ENST00000536621	ENSG00000205277	MUC12
chr7	100995830	C	A	ENST00000536621	ENSG00000205277	MUC12
chr7	100995851	C	A	ENST00000536621	ENSG00000205277	MUC12
chr7	100995851	C	G	ENST00000536621	ENSG00000205277	MUC12
chr7	100995862	G	T	ENST00000536621	ENSG00000205277	MUC12
chr7	100995865	G	T	ENST00000536621	ENSG00000205277	MUC12
chr7	100995879	C	A	ENST00000536621	ENSG00000205277	MUC12
chr7	100995879	C	G	ENST00000536621	ENSG00000205277	MUC12
chr7	100995896	C	A	ENST00000536621	ENSG00000205277	MUC12
chr7	100995896	C	G	ENST00000536621	ENSG00000205277	MUC12
chr7	100995901	C	T	ENST00000536621	ENSG00000205277	MUC12
chr7	100995919	G	T	ENST00000536621	ENSG00000205277	MUC12
chr7	100995935	C	A	ENST00000536621	ENSG00000205277	MUC12
chr7	100995935	C	G	ENST00000536621	ENSG00000205277	MUC12
chr7	100995946	G	T	ENST00000536621	ENSG00000205277	MUC12
chr7	100995949	G	T	ENST00000536621	ENSG00000205277	MUC12
chr7	100995953	C	A	ENST00000536621	ENSG00000205277	MUC12
chr7	100995953	C	G	ENST00000536621	ENSG00000205277	MUC12
chr7	100995955	A	T	ENST00000536621	ENSG00000205277	MUC12
chr7	100995992	C	A	ENST00000536621	ENSG00000205277	MUC12
chr7	100995992	C	G	ENST00000536621	ENSG00000205277	MUC12
chr7	100996021	G	T	ENST00000536621	ENSG00000205277	MUC12
chr7	100996024	G	T	ENST00000536621	ENSG00000205277	MUC12
chr7	100996038	C	A	ENST00000536621	ENSG00000205277	MUC12
chr7	100996038	C	G	ENST00000536621	ENSG00000205277	MUC12
chr7	100996055	C	A	ENST00000536621	ENSG00000205277	MUC12
chr7	100996055	C	G	ENST00000536621	ENSG00000205277	MUC12
chr7	100996094	C	A	ENST00000536621	ENSG00000205277	MUC12
chr7	100996094	C	G	ENST00000536621	ENSG00000205277	MUC12
chr7	100996105	G	T	ENST00000536621	ENSG00000205277	MUC12
chr7	100996108	G	T	ENST00000536621	ENSG00000205277	MUC12
chr7	100996112	C	A	ENST00000536621	ENSG00000205277	MUC12
chr7	100996112	C	G	ENST00000536621	ENSG00000205277	MUC12
chr7	100996132	C	T	ENST00000536621	ENSG00000205277	MUC12
chr7	100996144	G	T	ENST00000536621	ENSG00000205277	MUC12
chr7	100996178	C	A	ENST00000536621	ENSG00000205277	MUC12
chr7	100996178	C	G	ENST00000536621	ENSG00000205277	MUC12
chr7	100996189	G	T	ENST00000536621	ENSG00000205277	MUC12
chr7	100996192	G	T	ENST00000536621	ENSG00000205277	MUC12
chr7	100996205	C	A	ENST00000536621	ENSG00000205277	MUC12
chr7	100996205	C	G	ENST00000536621	ENSG00000205277	MUC12
chr7	100996217	C	A	ENST00000536621	ENSG00000205277	MUC12
chr7	100996217	C	G	ENST00000536621	ENSG00000205277	MUC12
chr7	100996223	C	A	ENST00000536621	ENSG00000205277	MUC12
chr7	100996223	C	G	ENST00000536621	ENSG00000205277	MUC12
chr7	100996228	G	T	ENST00000536621	ENSG00000205277	MUC12
chr7	100996241	T	A	ENST00000536621	ENSG00000205277	MUC12
chr7	100996241	T	G	ENST00000536621	ENSG00000205277	MUC12
chr7	100996273	G	T	ENST00000536621	ENSG00000205277	MUC12
chr7	100996276	A	T	ENST00000536621	ENSG00000205277	MUC12
chr7	100996303	A	T	ENST00000536621	ENSG00000205277	MUC12
chr7	100996307	C	A	ENST00000536621	ENSG00000205277	MUC12
chr7	100996307	C	G	ENST00000536621	ENSG00000205277	MUC12
chr7	100996325	C	A	ENST00000536621	ENSG00000205277	MUC12
chr7	100996325	C	G	ENST00000536621	ENSG00000205277	MUC12
chr7	100996346	C	A	ENST00000536621	ENSG00000205277	MUC12
chr7	100996346	C	G	ENST00000536621	ENSG00000205277	MUC12
chr7	100996357	G	T	ENST00000536621	ENSG00000205277	MUC12
chr7	100996360	G	T	ENST00000536621	ENSG00000205277	MUC12
chr7	100996381	C	T	ENST00000536621	ENSG00000205277	MUC12
chr7	100996391	C	A	ENST00000536621	ENSG00000205277	MUC12
chr7	100996391	C	G	ENST00000536621	ENSG00000205277	MUC12
chr7	100996475	C	A	ENST00000536621	ENSG00000205277	MUC12
chr7	100996475	C	G	ENST00000536621	ENSG00000205277	MUC12
chr7	100996493	T	A	ENST00000536621	ENSG00000205277	MUC12
chr7	100996493	T	G	ENST00000536621	ENSG00000205277	MUC12
chr7	100996514	C	A	ENST00000536621	ENSG00000205277	MUC12
chr7	100996514	C	G	ENST00000536621	ENSG00000205277	MUC12
chr7	100996525	C	T	ENST00000536621	ENSG00000205277	MUC12
chr7	100996528	G	T	ENST00000536621	ENSG00000205277	MUC12
chr7	100996532	C	A	ENST00000536621	ENSG00000205277	MUC12
chr7	100996532	C	G	ENST00000536621	ENSG00000205277	MUC12
chr7	100996559	C	A	ENST00000536621	ENSG00000205277	MUC12
chr7	100996559	C	G	ENST00000536621	ENSG00000205277	MUC12
chr7	100996598	T	A	ENST00000536621	ENSG00000205277	MUC12
chr7	100996598	T	G	ENST00000536621	ENSG00000205277	MUC12
chr7	100996609	C	T	ENST00000536621	ENSG00000205277	MUC12
chr7	100996612	G	T	ENST00000536621	ENSG00000205277	MUC12
chr7	100996682	C	A	ENST00000536621	ENSG00000205277	MUC12
chr7	100996682	C	G	ENST00000536621	ENSG00000205277	MUC12
chr7	100996693	G	T	ENST00000536621	ENSG00000205277	MUC12
chr7	100996727	C	A	ENST00000536621	ENSG00000205277	MUC12
chr7	100996727	C	G	ENST00000536621	ENSG00000205277	MUC12
chr7	100996768	G	T	ENST00000536621	ENSG00000205277	MUC12
chr7	100996774	C	T	ENST00000536621	ENSG00000205277	MUC12
chr7	100996777	G	T	ENST00000536621	ENSG00000205277	MUC12
chr7	100996780	G	T	ENST00000536621	ENSG00000205277	MUC12
chr7	100996795	C	T	ENST00000536621	ENSG00000205277	MUC12
chr7	100996811	C	A	ENST00000536621	ENSG00000205277	MUC12
chr7	100996811	C	G	ENST00000536621	ENSG00000205277	MUC12
chr7	100996829	C	A	ENST00000536621	ENSG00000205277	MUC12
chr7	100996829	C	G	ENST00000536621	ENSG00000205277	MUC12
chr7	100996858	G	T	ENST00000536621	ENSG00000205277	MUC12
chr7	100996861	G	T	ENST00000536621	ENSG00000205277	MUC12
chr7	100996875	C	A	ENST00000536621	ENSG00000205277	MUC12
chr7	100996875	C	G	ENST00000536621	ENSG00000205277	MUC12
chr7	100996892	C	A	ENST00000536621	ENSG00000205277	MUC12
chr7	100996931	C	A	ENST00000536621	ENSG00000205277	MUC12
chr7	100996942	G	T	ENST00000536621	ENSG00000205277	MUC12
chr7	100996945	A	T	ENST00000536621	ENSG00000205277	MUC12
chr7	100996949	C	A	ENST00000536621	ENSG00000205277	MUC12
chr7	100996949	C	G	ENST00000536621	ENSG00000205277	MUC12
chr7	100996981	G	T	ENST00000536621	ENSG00000205277	MUC12
chr7	100996994	C	A	ENST00000536621	ENSG00000205277	MUC12
chr7	100996994	C	G	ENST00000536621	ENSG00000205277	MUC12
chr7	100997015	C	A	ENST00000536621	ENSG00000205277	MUC12
chr7	100997015	C	G	ENST00000536621	ENSG00000205277	MUC12
chr7	100997023	G	T	ENST00000536621	ENSG00000205277	MUC12
chr7	100997026	G	T	ENST00000536621	ENSG00000205277	MUC12
chr7	100997039	C	A	ENST00000536621	ENSG00000205277	MUC12
chr7	100997039	C	G	ENST00000536621	ENSG00000205277	MUC12
chr7	100997057	C	A	ENST00000536621	ENSG00000205277	MUC12
chr7	100997057	C	G	ENST00000536621	ENSG00000205277	MUC12
chr7	100997062	G	T	ENST00000536621	ENSG00000205277	MUC12
chr7	100997075	T	A	ENST00000536621	ENSG00000205277	MUC12
chr7	100997075	T	G	ENST00000536621	ENSG00000205277	MUC12
chr7	100997107	G	T	ENST00000536621	ENSG00000205277	MUC12
chr7	100997127	C	A	ENST00000536621	ENSG00000205277	MUC12
chr7	100997127	C	G	ENST00000536621	ENSG00000205277	MUC12
chr7	100997137	A	T	ENST00000536621	ENSG00000205277	MUC12
chr7	100997141	C	A	ENST00000536621	ENSG00000205277	MUC12
chr7	100997141	C	G	ENST00000536621	ENSG00000205277	MUC12
chr7	100997159	C	A	ENST00000536621	ENSG00000205277	MUC12
chr7	100997159	C	G	ENST00000536621	ENSG00000205277	MUC12
chr7	100997191	G	T	ENST00000536621	ENSG00000205277	MUC12
chr7	100997194	G	T	ENST00000536621	ENSG00000205277	MUC12
chr7	100997215	C	T	ENST00000536621	ENSG00000205277	MUC12
chr7	100997234	C	A	ENST00000536621	ENSG00000205277	MUC12
chr7	100997234	C	G	ENST00000536621	ENSG00000205277	MUC12
chr7	100997243	C	A	ENST00000536621	ENSG00000205277	MUC12
chr7	100997243	C	G	ENST00000536621	ENSG00000205277	MUC12
chr7	100997275	G	T	ENST00000536621	ENSG00000205277	MUC12
chr7	100997278	G	T	ENST00000536621	ENSG00000205277	MUC12
chr7	100997295	C	A	ENST00000536621	ENSG00000205277	MUC12
chr7	100997295	C	G	ENST00000536621	ENSG00000205277	MUC12
chr7	100997312	C	A	ENST00000536621	ENSG00000205277	MUC12
chr7	100997312	C	G	ENST00000536621	ENSG00000205277	MUC12
chr7	100997317	G	T	ENST00000536621	ENSG00000205277	MUC12
chr7	100997351	C	A	ENST00000536621	ENSG00000205277	MUC12
chr7	100997351	C	G	ENST00000536621	ENSG00000205277	MUC12
chr7	100997362	G	T	ENST00000536621	ENSG00000205277	MUC12
chr7	100997365	G	T	ENST00000536621	ENSG00000205277	MUC12
chr7	100997396	C	A	ENST00000536621	ENSG00000205277	MUC12
chr7	100997396	C	G	ENST00000536621	ENSG00000205277	MUC12
chr7	100997419	G	T	ENST00000536621	ENSG00000205277	MUC12
chr7	100997435	C	A	ENST00000536621	ENSG00000205277	MUC12
chr7	100997446	G	T	ENST00000536621	ENSG00000205277	MUC12
chr7	100997449	G	T	ENST00000536621	ENSG00000205277	MUC12
chr7	100997485	C	T	ENST00000536621	ENSG00000205277	MUC12
chr7	100997495	T	A	ENST00000536621	ENSG00000205277	MUC12
chr7	100997495	T	G	ENST00000536621	ENSG00000205277	MUC12
chr7	100997527	G	T	ENST00000536621	ENSG00000205277	MUC12
chr7	100997530	G	T	ENST00000536621	ENSG00000205277	MUC12
chr7	100997534	C	A	ENST00000536621	ENSG00000205277	MUC12
chr7	100997534	C	G	ENST00000536621	ENSG00000205277	MUC12
chr7	100997555	C	A	ENST00000536621	ENSG00000205277	MUC12
chr7	100997555	C	G	ENST00000536621	ENSG00000205277	MUC12
chr7	100997561	C	A	ENST00000536621	ENSG00000205277	MUC12
chr7	100997561	C	G	ENST00000536621	ENSG00000205277	MUC12
chr7	100997566	G	T	ENST00000536621	ENSG00000205277	MUC12
chr7	100997579	C	A	ENST00000536621	ENSG00000205277	MUC12
chr7	100997579	C	G	ENST00000536621	ENSG00000205277	MUC12
chr7	100997611	G	T	ENST00000536621	ENSG00000205277	MUC12
chr7	100997614	G	T	ENST00000536621	ENSG00000205277	MUC12
chr7	100997627	C	A	ENST00000536621	ENSG00000205277	MUC12
chr7	100997627	C	G	ENST00000536621	ENSG00000205277	MUC12
chr7	100997645	C	A	ENST00000536621	ENSG00000205277	MUC12
chr7	100997645	C	G	ENST00000536621	ENSG00000205277	MUC12
chr7	100997650	G	T	ENST00000536621	ENSG00000205277	MUC12
chr7	100997663	T	A	ENST00000536621	ENSG00000205277	MUC12
chr7	100997663	T	G	ENST00000536621	ENSG00000205277	MUC12
chr7	100997695	G	T	ENST00000536621	ENSG00000205277	MUC12
chr7	100997698	A	T	ENST00000536621	ENSG00000205277	MUC12
chr7	100997702	C	A	ENST00000536621	ENSG00000205277	MUC12
chr7	100997702	C	G	ENST00000536621	ENSG00000205277	MUC12
chr7	100997715	C	A	ENST00000536621	ENSG00000205277	MUC12
chr7	100997715	C	G	ENST00000536621	ENSG00000205277	MUC12
chr7	100997725	A	T	ENST00000536621	ENSG00000205277	MUC12
chr7	100997729	C	A	ENST00000536621	ENSG00000205277	MUC12
chr7	100997729	C	G	ENST00000536621	ENSG00000205277	MUC12
chr7	100997747	C	A	ENST00000536621	ENSG00000205277	MUC12
chr7	100997747	C	G	ENST00000536621	ENSG00000205277	MUC12
chr7	100997768	C	A	ENST00000536621	ENSG00000205277	MUC12
chr7	100997768	C	G	ENST00000536621	ENSG00000205277	MUC12
chr7	100997779	G	T	ENST00000536621	ENSG00000205277	MUC12
chr7	100997782	G	T	ENST00000536621	ENSG00000205277	MUC12
chr7	100997803	C	T	ENST00000536621	ENSG00000205277	MUC12
chr7	100997813	C	A	ENST00000536621	ENSG00000205277	MUC12
chr7	100997813	C	G	ENST00000536621	ENSG00000205277	MUC12
chr7	100997897	C	A	ENST00000536621	ENSG00000205277	MUC12
chr7	100997897	C	G	ENST00000536621	ENSG00000205277	MUC12
chr7	100997915	T	A	ENST00000536621	ENSG00000205277	MUC12
chr7	100997915	T	G	ENST00000536621	ENSG00000205277	MUC12
chr7	100997936	C	A	ENST00000536621	ENSG00000205277	MUC12
chr7	100997936	C	G	ENST00000536621	ENSG00000205277	MUC12
chr7	100997947	C	T	ENST00000536621	ENSG00000205277	MUC12
chr7	100997950	G	T	ENST00000536621	ENSG00000205277	MUC12
chr7	100997954	C	A	ENST00000536621	ENSG00000205277	MUC12
chr7	100997954	C	G	ENST00000536621	ENSG00000205277	MUC12
chr7	100997981	C	A	ENST00000536621	ENSG00000205277	MUC12
chr7	100997981	C	G	ENST00000536621	ENSG00000205277	MUC12
chr7	100998020	T	A	ENST00000536621	ENSG00000205277	MUC12
chr7	100998020	T	G	ENST00000536621	ENSG00000205277	MUC12
chr7	100998031	C	T	ENST00000536621	ENSG00000205277	MUC12
chr7	100998034	G	T	ENST00000536621	ENSG00000205277	MUC12
chr7	100998104	C	A	ENST00000536621	ENSG00000205277	MUC12
chr7	100998104	C	G	ENST00000536621	ENSG00000205277	MUC12
chr7	100998115	G	T	ENST00000536621	ENSG00000205277	MUC12
chr7	100998149	C	A	ENST00000536621	ENSG00000205277	MUC12
chr7	100998149	C	G	ENST00000536621	ENSG00000205277	MUC12
chr7	100998190	G	T	ENST00000536621	ENSG00000205277	MUC12
chr7	100998196	C	T	ENST00000536621	ENSG00000205277	MUC12
chr7	100998199	G	T	ENST00000536621	ENSG00000205277	MUC12
chr7	100998202	G	T	ENST00000536621	ENSG00000205277	MUC12
chr7	100998217	C	T	ENST00000536621	ENSG00000205277	MUC12
chr7	100998233	C	A	ENST00000536621	ENSG00000205277	MUC12
chr7	100998233	C	G	ENST00000536621	ENSG00000205277	MUC12
chr7	100998251	C	A	ENST00000536621	ENSG00000205277	MUC12
chr7	100998251	C	G	ENST00000536621	ENSG00000205277	MUC12
chr7	100998280	G	T	ENST00000536621	ENSG00000205277	MUC12
chr7	100998283	G	T	ENST00000536621	ENSG00000205277	MUC12
chr7	100998297	C	A	ENST00000536621	ENSG00000205277	MUC12
chr7	100998297	C	G	ENST00000536621	ENSG00000205277	MUC12
chr7	100998314	C	A	ENST00000536621	ENSG00000205277	MUC12
chr7	100998353	C	A	ENST00000536621	ENSG00000205277	MUC12
chr7	100998364	G	T	ENST00000536621	ENSG00000205277	MUC12
chr7	100998367	A	T	ENST00000536621	ENSG00000205277	MUC12
chr7	100998371	C	A	ENST00000536621	ENSG00000205277	MUC12
chr7	100998371	C	G	ENST00000536621	ENSG00000205277	MUC12
chr7	100998403	G	T	ENST00000536621	ENSG00000205277	MUC12
chr7	100998416	C	A	ENST00000536621	ENSG00000205277	MUC12
chr7	100998416	C	G	ENST00000536621	ENSG00000205277	MUC12
chr7	100998437	C	A	ENST00000536621	ENSG00000205277	MUC12
chr7	100998437	C	G	ENST00000536621	ENSG00000205277	MUC12
chr7	100998445	G	T	ENST00000536621	ENSG00000205277	MUC12
chr7	100998448	G	T	ENST00000536621	ENSG00000205277	MUC12
chr7	100998461	C	A	ENST00000536621	ENSG00000205277	MUC12
chr7	100998461	C	G	ENST00000536621	ENSG00000205277	MUC12
chr7	100998479	C	A	ENST00000536621	ENSG00000205277	MUC12
chr7	100998479	C	G	ENST00000536621	ENSG00000205277	MUC12
chr7	100998484	G	T	ENST00000536621	ENSG00000205277	MUC12
chr7	100998497	T	A	ENST00000536621	ENSG00000205277	MUC12
chr7	100998497	T	G	ENST00000536621	ENSG00000205277	MUC12
chr7	100998529	G	T	ENST00000536621	ENSG00000205277	MUC12
chr7	100998549	C	A	ENST00000536621	ENSG00000205277	MUC12
chr7	100998549	C	G	ENST00000536621	ENSG00000205277	MUC12
chr7	100998559	A	T	ENST00000536621	ENSG00000205277	MUC12
chr7	100998563	C	A	ENST00000536621	ENSG00000205277	MUC12
chr7	100998563	C	G	ENST00000536621	ENSG00000205277	MUC12
chr7	100998581	C	A	ENST00000536621	ENSG00000205277	MUC12
chr7	100998581	C	G	ENST00000536621	ENSG00000205277	MUC12
chr7	100998613	G	T	ENST00000536621	ENSG00000205277	MUC12
chr7	100998616	G	T	ENST00000536621	ENSG00000205277	MUC12
chr7	100998637	C	T	ENST00000536621	ENSG00000205277	MUC12
chr7	100998656	C	A	ENST00000536621	ENSG00000205277	MUC12
chr7	100998656	C	G	ENST00000536621	ENSG00000205277	MUC12
chr7	100998665	C	A	ENST00000536621	ENSG00000205277	MUC12
chr7	100998665	C	G	ENST00000536621	ENSG00000205277	MUC12
chr7	100998697	G	T	ENST00000536621	ENSG00000205277	MUC12
chr7	100998700	G	T	ENST00000536621	ENSG00000205277	MUC12
chr7	100998717	C	A	ENST00000536621	ENSG00000205277	MUC12
chr7	100998717	C	G	ENST00000536621	ENSG00000205277	MUC12
chr7	100998734	C	A	ENST00000536621	ENSG00000205277	MUC12
chr7	100998734	C	G	ENST00000536621	ENSG00000205277	MUC12
chr7	100998739	G	T	ENST00000536621	ENSG00000205277	MUC12
chr7	100998773	C	A	ENST00000536621	ENSG00000205277	MUC12
chr7	100998773	C	G	ENST00000536621	ENSG00000205277	MUC12
chr7	100998784	G	T	ENST00000536621	ENSG00000205277	MUC12
chr7	100998787	G	T	ENST00000536621	ENSG00000205277	MUC12
chr7	100998818	C	A	ENST00000536621	ENSG00000205277	MUC12
chr7	100998818	C	G	ENST00000536621	ENSG00000205277	MUC12
chr7	100998841	G	T	ENST00000536621	ENSG00000205277	MUC12
chr7	100998857	C	A	ENST00000536621	ENSG00000205277	MUC12
chr7	100998868	G	T	ENST00000536621	ENSG00000205277	MUC12
chr7	100998871	G	T	ENST00000536621	ENSG00000205277	MUC12
chr7	100998907	C	T	ENST00000536621	ENSG00000205277	MUC12
chr7	100998917	T	A	ENST00000536621	ENSG00000205277	MUC12
chr7	100998917	T	G	ENST00000536621	ENSG00000205277	MUC12
chr7	100998949	G	T	ENST00000536621	ENSG00000205277	MUC12
chr7	100998952	G	T	ENST00000536621	ENSG00000205277	MUC12
chr7	100998956	C	A	ENST00000536621	ENSG00000205277	MUC12
chr7	100998956	C	G	ENST00000536621	ENSG00000205277	MUC12
chr7	100998977	C	A	ENST00000536621	ENSG00000205277	MUC12
chr7	100998977	C	G	ENST00000536621	ENSG00000205277	MUC12
chr7	100998983	C	A	ENST00000536621	ENSG00000205277	MUC12
chr7	100998983	C	G	ENST00000536621	ENSG00000205277	MUC12
chr7	100998988	G	T	ENST00000536621	ENSG00000205277	MUC12
chr7	100999001	C	A	ENST00000536621	ENSG00000205277	MUC12
chr7	100999001	C	G	ENST00000536621	ENSG00000205277	MUC12
chr7	100999033	G	T	ENST00000536621	ENSG00000205277	MUC12
chr7	100999036	G	T	ENST00000536621	ENSG00000205277	MUC12
chr7	100999049	C	A	ENST00000536621	ENSG00000205277	MUC12
chr7	100999049	C	G	ENST00000536621	ENSG00000205277	MUC12
chr7	100999067	C	A	ENST00000536621	ENSG00000205277	MUC12
chr7	100999067	C	G	ENST00000536621	ENSG00000205277	MUC12
chr7	100999072	G	T	ENST00000536621	ENSG00000205277	MUC12
chr7	100999085	T	A	ENST00000536621	ENSG00000205277	MUC12
chr7	100999085	T	G	ENST00000536621	ENSG00000205277	MUC12
chr7	100999117	G	T	ENST00000536621	ENSG00000205277	MUC12
chr7	100999120	A	T	ENST00000536621	ENSG00000205277	MUC12
chr7	100999124	C	A	ENST00000536621	ENSG00000205277	MUC12
chr7	100999124	C	G	ENST00000536621	ENSG00000205277	MUC12
chr7	100999137	C	A	ENST00000536621	ENSG00000205277	MUC12
chr7	100999137	C	G	ENST00000536621	ENSG00000205277	MUC12
chr7	100999147	A	T	ENST00000536621	ENSG00000205277	MUC12
chr7	100999151	C	A	ENST00000536621	ENSG00000205277	MUC12
chr7	100999151	C	G	ENST00000536621	ENSG00000205277	MUC12
chr7	100999169	C	A	ENST00000536621	ENSG00000205277	MUC12
chr7	100999169	C	G	ENST00000536621	ENSG00000205277	MUC12
chr7	100999190	C	A	ENST00000536621	ENSG00000205277	MUC12
chr7	100999190	C	G	ENST00000536621	ENSG00000205277	MUC12
chr7	100999201	G	T	ENST00000536621	ENSG00000205277	MUC12
chr7	100999204	G	T	ENST00000536621	ENSG00000205277	MUC12
chr7	100999225	C	T	ENST00000536621	ENSG00000205277	MUC12
chr7	100999235	C	A	ENST00000536621	ENSG00000205277	MUC12
chr7	100999235	C	G	ENST00000536621	ENSG00000205277	MUC12
chr7	100999274	C	A	ENST00000536621	ENSG00000205277	MUC12
chr7	100999274	C	G	ENST00000536621	ENSG00000205277	MUC12
chr7	100999285	C	T	ENST00000536621	ENSG00000205277	MUC12
chr7	100999288	G	T	ENST00000536621	ENSG00000205277	MUC12
chr7	100999312	C	T	ENST00000536621	ENSG00000205277	MUC12
chr7	100999319	C	A	ENST00000536621	ENSG00000205277	MUC12
chr7	100999319	C	G	ENST00000536621	ENSG00000205277	MUC12
chr7	100999324	G	T	ENST00000536621	ENSG00000205277	MUC12
chr7	100999358	C	A	ENST00000536621	ENSG00000205277	MUC12
chr7	100999358	C	G	ENST00000536621	ENSG00000205277	MUC12
chr7	100999369	C	T	ENST00000536621	ENSG00000205277	MUC12
chr7	100999372	C	T	ENST00000536621	ENSG00000205277	MUC12
chr7	100999408	G	T	ENST00000536621	ENSG00000205277	MUC12
chr7	100999421	T	A	ENST00000536621	ENSG00000205277	MUC12
chr7	100999421	T	G	ENST00000536621	ENSG00000205277	MUC12
chr7	100999442	C	A	ENST00000536621	ENSG00000205277	MUC12
chr7	100999442	C	G	ENST00000536621	ENSG00000205277	MUC12
chr7	100999453	G	T	ENST00000536621	ENSG00000205277	MUC12
chr7	100999487	C	A	ENST00000536621	ENSG00000205277	MUC12
chr7	100999534	C	T	ENST00000536621	ENSG00000205277	MUC12
chr7	100999537	G	T	ENST00000536621	ENSG00000205277	MUC12
chr7	100999540	G	T	ENST00000536621	ENSG00000205277	MUC12
chr7	100999555	C	T	ENST00000536621	ENSG00000205277	MUC12
chr7	100999562	G	A	ENST00000536621	ENSG00000205277	MUC12
chr7	100999563	G	A	ENST00000536621	ENSG00000205277	MUC12
chr7	100999571	C	A	ENST00000536621	ENSG00000205277	MUC12
chr7	100999571	C	G	ENST00000536621	ENSG00000205277	MUC12
chr7	100999589	C	A	ENST00000536621	ENSG00000205277	MUC12
chr7	100999589	C	G	ENST00000536621	ENSG00000205277	MUC12
chr7	100999618	G	T	ENST00000536621	ENSG00000205277	MUC12
chr7	100999635	C	A	ENST00000536621	ENSG00000205277	MUC12
chr7	100999635	C	G	ENST00000536621	ENSG00000205277	MUC12
chr7	100999652	C	A	ENST00000536621	ENSG00000205277	MUC12
chr7	100999652	C	G	ENST00000536621	ENSG00000205277	MUC12
chr7	100999691	T	A	ENST00000536621	ENSG00000205277	MUC12
chr7	100999702	G	T	ENST00000536621	ENSG00000205277	MUC12
chr7	100999705	G	T	ENST00000536621	ENSG00000205277	MUC12
chr7	100999709	C	A	ENST00000536621	ENSG00000205277	MUC12
chr7	100999709	C	G	ENST00000536621	ENSG00000205277	MUC12
chr7	100999741	G	T	ENST00000536621	ENSG00000205277	MUC12
chr7	100999775	C	A	ENST00000536621	ENSG00000205277	MUC12
chr7	100999775	C	G	ENST00000536621	ENSG00000205277	MUC12
chr7	100999786	G	T	ENST00000536621	ENSG00000205277	MUC12
chr7	100999789	G	T	ENST00000536621	ENSG00000205277	MUC12
chr7	100999802	C	A	ENST00000536621	ENSG00000205277	MUC12
chr7	100999802	C	G	ENST00000536621	ENSG00000205277	MUC12
chr7	100999814	C	A	ENST00000536621	ENSG00000205277	MUC12
chr7	100999814	C	G	ENST00000536621	ENSG00000205277	MUC12
chr7	100999820	C	A	ENST00000536621	ENSG00000205277	MUC12
chr7	100999820	C	G	ENST00000536621	ENSG00000205277	MUC12
chr7	100999825	G	T	ENST00000536621	ENSG00000205277	MUC12
chr7	100999838	T	A	ENST00000536621	ENSG00000205277	MUC12
chr7	100999838	T	G	ENST00000536621	ENSG00000205277	MUC12
chr7	100999870	G	T	ENST00000536621	ENSG00000205277	MUC12
chr7	100999873	A	T	ENST00000536621	ENSG00000205277	MUC12
chr7	100999890	C	A	ENST00000536621	ENSG00000205277	MUC12
chr7	100999890	C	G	ENST00000536621	ENSG00000205277	MUC12
chr7	100999900	A	T	ENST00000536621	ENSG00000205277	MUC12
chr7	100999904	C	A	ENST00000536621	ENSG00000205277	MUC12
chr7	100999904	C	G	ENST00000536621	ENSG00000205277	MUC12
chr7	100999922	C	A	ENST00000536621	ENSG00000205277	MUC12
chr7	100999922	C	G	ENST00000536621	ENSG00000205277	MUC12
chr7	100999943	C	A	ENST00000536621	ENSG00000205277	MUC12
chr7	100999943	C	G	ENST00000536621	ENSG00000205277	MUC12
chr7	100999954	G	T	ENST00000536621	ENSG00000205277	MUC12
chr7	100999957	G	T	ENST00000536621	ENSG00000205277	MUC12
chr7	100999978	C	T	ENST00000536621	ENSG00000205277	MUC12
chr7	100999988	C	A	ENST00000536621	ENSG00000205277	MUC12
chr7	100999988	C	G	ENST00000536621	ENSG00000205277	MUC12
chr7	101000038	C	T	ENST00000536621	ENSG00000205277	MUC12
chr7	101000041	G	T	ENST00000536621	ENSG00000205277	MUC12
chr7	101000111	C	A	ENST00000536621	ENSG00000205277	MUC12
chr7	101000111	C	G	ENST00000536621	ENSG00000205277	MUC12
chr7	101000125	G	T	ENST00000536621	ENSG00000205277	MUC12
chr7	101000161	G	T	ENST00000536621	ENSG00000205277	MUC12
chr7	101000174	T	A	ENST00000536621	ENSG00000205277	MUC12
chr7	101000174	T	G	ENST00000536621	ENSG00000205277	MUC12
chr7	101000195	C	A	ENST00000536621	ENSG00000205277	MUC12
chr7	101000195	C	G	ENST00000536621	ENSG00000205277	MUC12
chr7	101000206	G	T	ENST00000536621	ENSG00000205277	MUC12
chr7	101000236	G	T	ENST00000536621	ENSG00000205277	MUC12
chr7	101000240	C	A	ENST00000536621	ENSG00000205277	MUC12
chr7	101000281	C	T	ENST00000536621	ENSG00000205277	MUC12
chr7	101000284	G	T	ENST00000536621	ENSG00000205277	MUC12
chr7	101000287	G	T	ENST00000536621	ENSG00000205277	MUC12
chr7	101000302	C	T	ENST00000536621	ENSG00000205277	MUC12
chr7	101000309	G	A	ENST00000536621	ENSG00000205277	MUC12
chr7	101000310	G	A	ENST00000536621	ENSG00000205277	MUC12
chr7	101000318	C	A	ENST00000536621	ENSG00000205277	MUC12
chr7	101000320	A	T	ENST00000536621	ENSG00000205277	MUC12
chr7	101000354	C	A	ENST00000536621	ENSG00000205277	MUC12
chr7	101000354	C	G	ENST00000536621	ENSG00000205277	MUC12
chr7	101000365	G	T	ENST00000536621	ENSG00000205277	MUC12
chr7	101000399	C	A	ENST00000536621	ENSG00000205277	MUC12
chr7	101000399	C	G	ENST00000536621	ENSG00000205277	MUC12
chr7	101000438	T	A	ENST00000536621	ENSG00000205277	MUC12
chr7	101000449	G	T	ENST00000536621	ENSG00000205277	MUC12
chr7	101000452	G	T	ENST00000536621	ENSG00000205277	MUC12
chr7	101000456	C	A	ENST00000536621	ENSG00000205277	MUC12
chr7	101000501	C	A	ENST00000536621	ENSG00000205277	MUC12
chr7	101000522	C	A	ENST00000536621	ENSG00000205277	MUC12
chr7	101000522	C	G	ENST00000536621	ENSG00000205277	MUC12
chr7	101000533	G	T	ENST00000536621	ENSG00000205277	MUC12
chr7	101000536	G	T	ENST00000536621	ENSG00000205277	MUC12
chr7	101000550	C	A	ENST00000536621	ENSG00000205277	MUC12
chr7	101000550	C	G	ENST00000536621	ENSG00000205277	MUC12
chr7	101000567	C	A	ENST00000536621	ENSG00000205277	MUC12
chr7	101000567	C	G	ENST00000536621	ENSG00000205277	MUC12
chr7	101000572	C	T	ENST00000536621	ENSG00000205277	MUC12
chr7	101000590	G	T	ENST00000536621	ENSG00000205277	MUC12
chr7	101000606	C	A	ENST00000536621	ENSG00000205277	MUC12
chr7	101000606	C	G	ENST00000536621	ENSG00000205277	MUC12
chr7	101000617	G	T	ENST00000536621	ENSG00000205277	MUC12
chr7	101000620	G	T	ENST00000536621	ENSG00000205277	MUC12
chr7	101000624	C	A	ENST00000536621	ENSG00000205277	MUC12
chr7	101000624	C	G	ENST00000536621	ENSG00000205277	MUC12
chr7	101000663	C	A	ENST00000536621	ENSG00000205277	MUC12
chr7	101000663	C	G	ENST00000536621	ENSG00000205277	MUC12
chr7	101000692	G	T	ENST00000536621	ENSG00000205277	MUC12
chr7	101000695	G	T	ENST00000536621	ENSG00000205277	MUC12
chr7	101000709	C	A	ENST00000536621	ENSG00000205277	MUC12
chr7	101000709	C	G	ENST00000536621	ENSG00000205277	MUC12
chr7	101000726	C	A	ENST00000536621	ENSG00000205277	MUC12
chr7	101000726	C	G	ENST00000536621	ENSG00000205277	MUC12
chr7	101000765	C	A	ENST00000536621	ENSG00000205277	MUC12
chr7	101000765	C	G	ENST00000536621	ENSG00000205277	MUC12
chr7	101000776	G	T	ENST00000536621	ENSG00000205277	MUC12
chr7	101000779	G	T	ENST00000536621	ENSG00000205277	MUC12
chr7	101000783	C	A	ENST00000536621	ENSG00000205277	MUC12
chr7	101000783	C	G	ENST00000536621	ENSG00000205277	MUC12
chr7	101000803	C	T	ENST00000536621	ENSG00000205277	MUC12
chr7	101000815	G	T	ENST00000536621	ENSG00000205277	MUC12
chr7	101000849	C	A	ENST00000536621	ENSG00000205277	MUC12
chr7	101000849	C	G	ENST00000536621	ENSG00000205277	MUC12
chr7	101000860	G	T	ENST00000536621	ENSG00000205277	MUC12
chr7	101000863	G	T	ENST00000536621	ENSG00000205277	MUC12
chr7	101000876	C	A	ENST00000536621	ENSG00000205277	MUC12
chr7	101000876	C	G	ENST00000536621	ENSG00000205277	MUC12
chr7	101000888	C	A	ENST00000536621	ENSG00000205277	MUC12
chr7	101000888	C	G	ENST00000536621	ENSG00000205277	MUC12
chr7	101000894	C	A	ENST00000536621	ENSG00000205277	MUC12
chr7	101000894	C	G	ENST00000536621	ENSG00000205277	MUC12
chr7	101000899	G	T	ENST00000536621	ENSG00000205277	MUC12
chr7	101000912	T	A	ENST00000536621	ENSG00000205277	MUC12
chr7	101000912	T	G	ENST00000536621	ENSG00000205277	MUC12
chr7	101000944	G	T	ENST00000536621	ENSG00000205277	MUC12
chr7	101000947	A	T	ENST00000536621	ENSG00000205277	MUC12
chr7	101000974	A	T	ENST00000536621	ENSG00000205277	MUC12
chr7	101000978	C	A	ENST00000536621	ENSG00000205277	MUC12
chr7	101000978	C	G	ENST00000536621	ENSG00000205277	MUC12
chr7	101000996	C	A	ENST00000536621	ENSG00000205277	MUC12
chr7	101000996	C	G	ENST00000536621	ENSG00000205277	MUC12
chr7	101001017	C	A	ENST00000536621	ENSG00000205277	MUC12
chr7	101001017	C	G	ENST00000536621	ENSG00000205277	MUC12
chr7	101001028	G	T	ENST00000536621	ENSG00000205277	MUC12
chr7	101001031	G	T	ENST00000536621	ENSG00000205277	MUC12
chr7	101001052	C	T	ENST00000536621	ENSG00000205277	MUC12
chr7	101001062	C	A	ENST00000536621	ENSG00000205277	MUC12
chr7	101001062	C	G	ENST00000536621	ENSG00000205277	MUC12
chr7	101001146	C	A	ENST00000536621	ENSG00000205277	MUC12
chr7	101001146	C	G	ENST00000536621	ENSG00000205277	MUC12
chr7	101001164	T	A	ENST00000536621	ENSG00000205277	MUC12
chr7	101001164	T	G	ENST00000536621	ENSG00000205277	MUC12
chr7	101001185	C	A	ENST00000536621	ENSG00000205277	MUC12
chr7	101001185	C	G	ENST00000536621	ENSG00000205277	MUC12
chr7	101001196	C	T	ENST00000536621	ENSG00000205277	MUC12
chr7	101001199	G	T	ENST00000536621	ENSG00000205277	MUC12
chr7	101001203	C	A	ENST00000536621	ENSG00000205277	MUC12
chr7	101001203	C	G	ENST00000536621	ENSG00000205277	MUC12
chr7	101001224	C	A	ENST00000536621	ENSG00000205277	MUC12
chr7	101001224	C	G	ENST00000536621	ENSG00000205277	MUC12
chr7	101001230	C	A	ENST00000536621	ENSG00000205277	MUC12
chr7	101001230	C	G	ENST00000536621	ENSG00000205277	MUC12
chr7	101001269	T	A	ENST00000536621	ENSG00000205277	MUC12
chr7	101001269	T	G	ENST00000536621	ENSG00000205277	MUC12
chr7	101001280	C	T	ENST00000536621	ENSG00000205277	MUC12
chr7	101001283	G	T	ENST00000536621	ENSG00000205277	MUC12
chr7	101001353	C	A	ENST00000536621	ENSG00000205277	MUC12
chr7	101001353	C	G	ENST00000536621	ENSG00000205277	MUC12
chr7	101001364	G	T	ENST00000536621	ENSG00000205277	MUC12
chr7	101001398	C	A	ENST00000536621	ENSG00000205277	MUC12
chr7	101001398	C	G	ENST00000536621	ENSG00000205277	MUC12
chr7	101001439	G	T	ENST00000536621	ENSG00000205277	MUC12
chr7	101001445	C	T	ENST00000536621	ENSG00000205277	MUC12
chr7	101001448	G	T	ENST00000536621	ENSG00000205277	MUC12
chr7	101001451	G	T	ENST00000536621	ENSG00000205277	MUC12
chr7	101001466	C	T	ENST00000536621	ENSG00000205277	MUC12
chr7	101001482	C	A	ENST00000536621	ENSG00000205277	MUC12
chr7	101001482	C	G	ENST00000536621	ENSG00000205277	MUC12
chr7	101001500	C	A	ENST00000536621	ENSG00000205277	MUC12
chr7	101001500	C	G	ENST00000536621	ENSG00000205277	MUC12
chr7	101001529	G	T	ENST00000536621	ENSG00000205277	MUC12
chr7	101001532	G	T	ENST00000536621	ENSG00000205277	MUC12
chr7	101001546	C	A	ENST00000536621	ENSG00000205277	MUC12
chr7	101001546	C	G	ENST00000536621	ENSG00000205277	MUC12
chr7	101001563	C	A	ENST00000536621	ENSG00000205277	MUC12
chr7	101001602	C	A	ENST00000536621	ENSG00000205277	MUC12
chr7	101001613	G	T	ENST00000536621	ENSG00000205277	MUC12
chr7	101001616	A	T	ENST00000536621	ENSG00000205277	MUC12
chr7	101001620	C	A	ENST00000536621	ENSG00000205277	MUC12
chr7	101001620	C	G	ENST00000536621	ENSG00000205277	MUC12
chr7	101001652	G	T	ENST00000536621	ENSG00000205277	MUC12
chr7	101001665	C	A	ENST00000536621	ENSG00000205277	MUC12
chr7	101001665	C	G	ENST00000536621	ENSG00000205277	MUC12
chr7	101001686	C	A	ENST00000536621	ENSG00000205277	MUC12
chr7	101001686	C	G	ENST00000536621	ENSG00000205277	MUC12
chr7	101001694	G	T	ENST00000536621	ENSG00000205277	MUC12
chr7	101001697	G	T	ENST00000536621	ENSG00000205277	MUC12
chr7	101001710	C	A	ENST00000536621	ENSG00000205277	MUC12
chr7	101001710	C	G	ENST00000536621	ENSG00000205277	MUC12
chr7	101001728	C	A	ENST00000536621	ENSG00000205277	MUC12
chr7	101001728	C	G	ENST00000536621	ENSG00000205277	MUC12
chr7	101001733	G	T	ENST00000536621	ENSG00000205277	MUC12
chr7	101001746	T	A	ENST00000536621	ENSG00000205277	MUC12
chr7	101001746	T	G	ENST00000536621	ENSG00000205277	MUC12
chr7	101001778	G	T	ENST00000536621	ENSG00000205277	MUC12
chr7	101001798	C	A	ENST00000536621	ENSG00000205277	MUC12
chr7	101001798	C	G	ENST00000536621	ENSG00000205277	MUC12
chr7	101001808	A	T	ENST00000536621	ENSG00000205277	MUC12
chr7	101001812	C	A	ENST00000536621	ENSG00000205277	MUC12
chr7	101001812	C	G	ENST00000536621	ENSG00000205277	MUC12
chr7	101001830	C	A	ENST00000536621	ENSG00000205277	MUC12
chr7	101001830	C	G	ENST00000536621	ENSG00000205277	MUC12
chr7	101001862	G	T	ENST00000536621	ENSG00000205277	MUC12
chr7	101001865	G	T	ENST00000536621	ENSG00000205277	MUC12
chr7	101001886	C	T	ENST00000536621	ENSG00000205277	MUC12
chr7	101001905	C	A	ENST00000536621	ENSG00000205277	MUC12
chr7	101001905	C	G	ENST00000536621	ENSG00000205277	MUC12
chr7	101001914	C	A	ENST00000536621	ENSG00000205277	MUC12
chr7	101001914	C	G	ENST00000536621	ENSG00000205277	MUC12
chr7	101001946	G	T	ENST00000536621	ENSG00000205277	MUC12
chr7	101001949	G	T	ENST00000536621	ENSG00000205277	MUC12
chr7	101001966	C	A	ENST00000536621	ENSG00000205277	MUC12
chr7	101001966	C	G	ENST00000536621	ENSG00000205277	MUC12
chr7	101001983	C	A	ENST00000536621	ENSG00000205277	MUC12
chr7	101001983	C	G	ENST00000536621	ENSG00000205277	MUC12
chr7	101001988	G	T	ENST00000536621	ENSG00000205277	MUC12
chr7	101002022	C	A	ENST00000536621	ENSG00000205277	MUC12
chr7	101002022	C	G	ENST00000536621	ENSG00000205277	MUC12
chr7	101002033	G	T	ENST00000536621	ENSG00000205277	MUC12
chr7	101002036	G	T	ENST00000536621	ENSG00000205277	MUC12
chr7	101002067	C	A	ENST00000536621	ENSG00000205277	MUC12
chr7	101002067	C	G	ENST00000536621	ENSG00000205277	MUC12
chr7	101002090	G	T	ENST00000536621	ENSG00000205277	MUC12
chr7	101002106	C	A	ENST00000536621	ENSG00000205277	MUC12
chr7	101002117	G	T	ENST00000536621	ENSG00000205277	MUC12
chr7	101002120	G	T	ENST00000536621	ENSG00000205277	MUC12
chr7	101002156	C	T	ENST00000536621	ENSG00000205277	MUC12
chr7	101002166	T	A	ENST00000536621	ENSG00000205277	MUC12
chr7	101002166	T	G	ENST00000536621	ENSG00000205277	MUC12
chr7	101002198	G	T	ENST00000536621	ENSG00000205277	MUC12
chr7	101002201	G	T	ENST00000536621	ENSG00000205277	MUC12
chr7	101002205	C	A	ENST00000536621	ENSG00000205277	MUC12
chr7	101002205	C	G	ENST00000536621	ENSG00000205277	MUC12
chr7	101002226	C	A	ENST00000536621	ENSG00000205277	MUC12
chr7	101002226	C	G	ENST00000536621	ENSG00000205277	MUC12
chr7	101002232	C	A	ENST00000536621	ENSG00000205277	MUC12
chr7	101002232	C	G	ENST00000536621	ENSG00000205277	MUC12
chr7	101002237	G	T	ENST00000536621	ENSG00000205277	MUC12
chr7	101002243	A	T	ENST00000536621	ENSG00000205277	MUC12
chr7	101002250	C	A	ENST00000536621	ENSG00000205277	MUC12
chr7	101002250	C	G	ENST00000536621	ENSG00000205277	MUC12
chr7	101002282	G	T	ENST00000536621	ENSG00000205277	MUC12
chr7	101002285	G	T	ENST00000536621	ENSG00000205277	MUC12
chr7	101002298	C	A	ENST00000536621	ENSG00000205277	MUC12
chr7	101002298	C	G	ENST00000536621	ENSG00000205277	MUC12
chr7	101002316	C	A	ENST00000536621	ENSG00000205277	MUC12
chr7	101002316	C	G	ENST00000536621	ENSG00000205277	MUC12
chr7	101002321	G	T	ENST00000536621	ENSG00000205277	MUC12
chr7	101002334	T	A	ENST00000536621	ENSG00000205277	MUC12
chr7	101002334	T	G	ENST00000536621	ENSG00000205277	MUC12
chr7	101002366	G	T	ENST00000536621	ENSG00000205277	MUC12
chr7	101002369	A	T	ENST00000536621	ENSG00000205277	MUC12
chr7	101002373	C	A	ENST00000536621	ENSG00000205277	MUC12
chr7	101002373	C	G	ENST00000536621	ENSG00000205277	MUC12
chr7	101002386	C	A	ENST00000536621	ENSG00000205277	MUC12
chr7	101002386	C	G	ENST00000536621	ENSG00000205277	MUC12
chr7	101002396	A	T	ENST00000536621	ENSG00000205277	MUC12
chr7	101002400	C	A	ENST00000536621	ENSG00000205277	MUC12
chr7	101002400	C	G	ENST00000536621	ENSG00000205277	MUC12
chr7	101002418	C	A	ENST00000536621	ENSG00000205277	MUC12
chr7	101002418	C	G	ENST00000536621	ENSG00000205277	MUC12
chr7	101002439	C	A	ENST00000536621	ENSG00000205277	MUC12
chr7	101002439	C	G	ENST00000536621	ENSG00000205277	MUC12
chr7	101002450	G	T	ENST00000536621	ENSG00000205277	MUC12
chr7	101002453	G	T	ENST00000536621	ENSG00000205277	MUC12
chr7	101002474	C	T	ENST00000536621	ENSG00000205277	MUC12
chr7	101002484	C	A	ENST00000536621	ENSG00000205277	MUC12
chr7	101002484	C	G	ENST00000536621	ENSG00000205277	MUC12
chr7	101002523	C	A	ENST00000536621	ENSG00000205277	MUC12
chr7	101002523	C	G	ENST00000536621	ENSG00000205277	MUC12
chr7	101002534	C	T	ENST00000536621	ENSG00000205277	MUC12
chr7	101002537	G	T	ENST00000536621	ENSG00000205277	MUC12
chr7	101002561	C	T	ENST00000536621	ENSG00000205277	MUC12
chr7	101002568	C	A	ENST00000536621	ENSG00000205277	MUC12
chr7	101002568	C	G	ENST00000536621	ENSG00000205277	MUC12
chr7	101002573	G	T	ENST00000536621	ENSG00000205277	MUC12
chr7	101002607	C	A	ENST00000536621	ENSG00000205277	MUC12
chr7	101002607	C	G	ENST00000536621	ENSG00000205277	MUC12
chr7	101002618	C	T	ENST00000536621	ENSG00000205277	MUC12
chr7	101002621	C	T	ENST00000536621	ENSG00000205277	MUC12
chr7	101002657	G	T	ENST00000536621	ENSG00000205277	MUC12
chr7	101002670	T	A	ENST00000536621	ENSG00000205277	MUC12
chr7	101002670	T	G	ENST00000536621	ENSG00000205277	MUC12
chr7	101002691	C	A	ENST00000536621	ENSG00000205277	MUC12
chr7	101002691	C	G	ENST00000536621	ENSG00000205277	MUC12
chr7	101002702	G	T	ENST00000536621	ENSG00000205277	MUC12
chr7	101002736	C	A	ENST00000536621	ENSG00000205277	MUC12
chr7	101002783	C	T	ENST00000536621	ENSG00000205277	MUC12
chr7	101002786	G	T	ENST00000536621	ENSG00000205277	MUC12
chr7	101002789	G	T	ENST00000536621	ENSG00000205277	MUC12
chr7	101002804	C	T	ENST00000536621	ENSG00000205277	MUC12
chr7	101002811	G	A	ENST00000536621	ENSG00000205277	MUC12
chr7	101002812	G	A	ENST00000536621	ENSG00000205277	MUC12
chr7	101002820	C	A	ENST00000536621	ENSG00000205277	MUC12
chr7	101002820	C	G	ENST00000536621	ENSG00000205277	MUC12
chr7	101002838	C	A	ENST00000536621	ENSG00000205277	MUC12
chr7	101002838	C	G	ENST00000536621	ENSG00000205277	MUC12
chr7	101002867	G	T	ENST00000536621	ENSG00000205277	MUC12
chr7	101002884	C	A	ENST00000536621	ENSG00000205277	MUC12
chr7	101002884	C	G	ENST00000536621	ENSG00000205277	MUC12
chr7	101002901	C	A	ENST00000536621	ENSG00000205277	MUC12
chr7	101002901	C	G	ENST00000536621	ENSG00000205277	MUC12
chr7	101002940	T	A	ENST00000536621	ENSG00000205277	MUC12
chr7	101002951	G	T	ENST00000536621	ENSG00000205277	MUC12
chr7	101002954	G	T	ENST00000536621	ENSG00000205277	MUC12
chr7	101002958	C	A	ENST00000536621	ENSG00000205277	MUC12
chr7	101002958	C	G	ENST00000536621	ENSG00000205277	MUC12
chr7	101002990	G	T	ENST00000536621	ENSG00000205277	MUC12
chr7	101003024	C	A	ENST00000536621	ENSG00000205277	MUC12
chr7	101003024	C	G	ENST00000536621	ENSG00000205277	MUC12
chr7	101003035	G	T	ENST00000536621	ENSG00000205277	MUC12
chr7	101003038	G	T	ENST00000536621	ENSG00000205277	MUC12
chr7	101003051	C	A	ENST00000536621	ENSG00000205277	MUC12
chr7	101003051	C	G	ENST00000536621	ENSG00000205277	MUC12
chr7	101003063	C	A	ENST00000536621	ENSG00000205277	MUC12
chr7	101003063	C	G	ENST00000536621	ENSG00000205277	MUC12
chr7	101003069	C	A	ENST00000536621	ENSG00000205277	MUC12
chr7	101003069	C	G	ENST00000536621	ENSG00000205277	MUC12
chr7	101003074	G	T	ENST00000536621	ENSG00000205277	MUC12
chr7	101003087	T	A	ENST00000536621	ENSG00000205277	MUC12
chr7	101003087	T	G	ENST00000536621	ENSG00000205277	MUC12
chr7	101003119	G	T	ENST00000536621	ENSG00000205277	MUC12
chr7	101003122	A	T	ENST00000536621	ENSG00000205277	MUC12
chr7	101003139	C	A	ENST00000536621	ENSG00000205277	MUC12
chr7	101003139	C	G	ENST00000536621	ENSG00000205277	MUC12
chr7	101003149	A	T	ENST00000536621	ENSG00000205277	MUC12
chr7	101003153	C	A	ENST00000536621	ENSG00000205277	MUC12
chr7	101003153	C	G	ENST00000536621	ENSG00000205277	MUC12
chr7	101003171	C	A	ENST00000536621	ENSG00000205277	MUC12
chr7	101003171	C	G	ENST00000536621	ENSG00000205277	MUC12
chr7	101003192	C	A	ENST00000536621	ENSG00000205277	MUC12
chr7	101003192	C	G	ENST00000536621	ENSG00000205277	MUC12
chr7	101003203	G	T	ENST00000536621	ENSG00000205277	MUC12
chr7	101003206	G	T	ENST00000536621	ENSG00000205277	MUC12
chr7	101003227	C	T	ENST00000536621	ENSG00000205277	MUC12
chr7	101003237	C	A	ENST00000536621	ENSG00000205277	MUC12
chr7	101003237	C	G	ENST00000536621	ENSG00000205277	MUC12
chr7	101003287	C	T	ENST00000536621	ENSG00000205277	MUC12
chr7	101003290	G	T	ENST00000536621	ENSG00000205277	MUC12
chr7	101003360	C	A	ENST00000536621	ENSG00000205277	MUC12
chr7	101003360	C	G	ENST00000536621	ENSG00000205277	MUC12
chr7	101003374	G	T	ENST00000536621	ENSG00000205277	MUC12
chr7	101003410	G	T	ENST00000536621	ENSG00000205277	MUC12
chr7	101003423	T	A	ENST00000536621	ENSG00000205277	MUC12
chr7	101003423	T	G	ENST00000536621	ENSG00000205277	MUC12
chr7	101003444	C	A	ENST00000536621	ENSG00000205277	MUC12
chr7	101003444	C	G	ENST00000536621	ENSG00000205277	MUC12
chr7	101003455	G	T	ENST00000536621	ENSG00000205277	MUC12
chr7	101003485	G	T	ENST00000536621	ENSG00000205277	MUC12
chr7	101003489	C	A	ENST00000536621	ENSG00000205277	MUC12
chr7	101003530	C	T	ENST00000536621	ENSG00000205277	MUC12
chr7	101003533	G	T	ENST00000536621	ENSG00000205277	MUC12
chr7	101003536	G	T	ENST00000536621	ENSG00000205277	MUC12
chr7	101003551	C	T	ENST00000536621	ENSG00000205277	MUC12
chr7	101003558	G	A	ENST00000536621	ENSG00000205277	MUC12
chr7	101003559	G	A	ENST00000536621	ENSG00000205277	MUC12
chr7	101003567	C	A	ENST00000536621	ENSG00000205277	MUC12
chr7	101003569	A	T	ENST00000536621	ENSG00000205277	MUC12
chr7	101003603	C	A	ENST00000536621	ENSG00000205277	MUC12
chr7	101003603	C	G	ENST00000536621	ENSG00000205277	MUC12
chr7	101003614	G	T	ENST00000536621	ENSG00000205277	MUC12
chr7	101003648	C	A	ENST00000536621	ENSG00000205277	MUC12
chr7	101003648	C	G	ENST00000536621	ENSG00000205277	MUC12
chr7	101003687	T	A	ENST00000536621	ENSG00000205277	MUC12
chr7	101003698	G	T	ENST00000536621	ENSG00000205277	MUC12
chr7	101003701	G	T	ENST00000536621	ENSG00000205277	MUC12
chr7	101003705	C	A	ENST00000536621	ENSG00000205277	MUC12
chr7	101003750	C	A	ENST00000536621	ENSG00000205277	MUC12
chr7	101003771	C	A	ENST00000536621	ENSG00000205277	MUC12
chr7	101003771	C	G	ENST00000536621	ENSG00000205277	MUC12
chr7	101003782	G	T	ENST00000536621	ENSG00000205277	MUC12
chr7	101003785	G	T	ENST00000536621	ENSG00000205277	MUC12
chr7	101003799	C	A	ENST00000536621	ENSG00000205277	MUC12
chr7	101003799	C	G	ENST00000536621	ENSG00000205277	MUC12
chr7	101003816	C	A	ENST00000536621	ENSG00000205277	MUC12
chr7	101003816	C	G	ENST00000536621	ENSG00000205277	MUC12
chr7	101003821	C	T	ENST00000536621	ENSG00000205277	MUC12
chr7	101003839	G	T	ENST00000536621	ENSG00000205277	MUC12
chr7	101003855	C	A	ENST00000536621	ENSG00000205277	MUC12
chr7	101003855	C	G	ENST00000536621	ENSG00000205277	MUC12
chr7	101003866	G	T	ENST00000536621	ENSG00000205277	MUC12
chr7	101003869	G	T	ENST00000536621	ENSG00000205277	MUC12
chr7	101003873	C	A	ENST00000536621	ENSG00000205277	MUC12
chr7	101003873	C	G	ENST00000536621	ENSG00000205277	MUC12
chr7	101003912	C	A	ENST00000536621	ENSG00000205277	MUC12
chr7	101003912	C	G	ENST00000536621	ENSG00000205277	MUC12
chr7	101003941	G	T	ENST00000536621	ENSG00000205277	MUC12
chr7	101003944	G	T	ENST00000536621	ENSG00000205277	MUC12
chr7	101003958	C	A	ENST00000536621	ENSG00000205277	MUC12
chr7	101003958	C	G	ENST00000536621	ENSG00000205277	MUC12
chr7	101003975	C	A	ENST00000536621	ENSG00000205277	MUC12
chr7	101003975	C	G	ENST00000536621	ENSG00000205277	MUC12
chr7	101004014	C	A	ENST00000536621	ENSG00000205277	MUC12
chr7	101004014	C	G	ENST00000536621	ENSG00000205277	MUC12
chr7	101004025	G	T	ENST00000536621	ENSG00000205277	MUC12
chr7	101004028	G	T	ENST00000536621	ENSG00000205277	MUC12
chr7	101004032	C	A	ENST00000536621	ENSG00000205277	MUC12
chr7	101004032	C	G	ENST00000536621	ENSG00000205277	MUC12
chr7	101004052	C	T	ENST00000536621	ENSG00000205277	MUC12
chr7	101004064	G	T	ENST00000536621	ENSG00000205277	MUC12
chr7	101004098	C	A	ENST00000536621	ENSG00000205277	MUC12
chr7	101004098	C	G	ENST00000536621	ENSG00000205277	MUC12
chr7	101004109	G	T	ENST00000536621	ENSG00000205277	MUC12
chr7	101004112	G	T	ENST00000536621	ENSG00000205277	MUC12
chr7	101004125	C	A	ENST00000536621	ENSG00000205277	MUC12
chr7	101004125	C	G	ENST00000536621	ENSG00000205277	MUC12
chr7	101004137	C	A	ENST00000536621	ENSG00000205277	MUC12
chr7	101004137	C	G	ENST00000536621	ENSG00000205277	MUC12
chr7	101004143	C	A	ENST00000536621	ENSG00000205277	MUC12
chr7	101004143	C	G	ENST00000536621	ENSG00000205277	MUC12
chr7	101004148	G	T	ENST00000536621	ENSG00000205277	MUC12
chr7	101004161	T	A	ENST00000536621	ENSG00000205277	MUC12
chr7	101004161	T	G	ENST00000536621	ENSG00000205277	MUC12
chr7	101004193	G	T	ENST00000536621	ENSG00000205277	MUC12
chr7	101004196	A	T	ENST00000536621	ENSG00000205277	MUC12
chr7	101004227	C	A	ENST00000536621	ENSG00000205277	MUC12
chr7	101004227	C	G	ENST00000536621	ENSG00000205277	MUC12
chr7	101004266	T	A	ENST00000536621	ENSG00000205277	MUC12
chr7	101004277	G	T	ENST00000536621	ENSG00000205277	MUC12
chr7	101004280	G	T	ENST00000536621	ENSG00000205277	MUC12
chr7	101004284	C	A	ENST00000536621	ENSG00000205277	MUC12
chr7	101004329	C	A	ENST00000536621	ENSG00000205277	MUC12
chr7	101004350	C	A	ENST00000536621	ENSG00000205277	MUC12
chr7	101004350	C	G	ENST00000536621	ENSG00000205277	MUC12
chr7	101004361	G	T	ENST00000536621	ENSG00000205277	MUC12
chr7	101004364	G	T	ENST00000536621	ENSG00000205277	MUC12
chr7	101004378	C	A	ENST00000536621	ENSG00000205277	MUC12
chr7	101004378	C	G	ENST00000536621	ENSG00000205277	MUC12
chr7	101004395	C	A	ENST00000536621	ENSG00000205277	MUC12
chr7	101004395	C	G	ENST00000536621	ENSG00000205277	MUC12
chr7	101004400	C	T	ENST00000536621	ENSG00000205277	MUC12
chr7	101004418	G	T	ENST00000536621	ENSG00000205277	MUC12
chr7	101004434	C	A	ENST00000536621	ENSG00000205277	MUC12
chr7	101004434	C	G	ENST00000536621	ENSG00000205277	MUC12
chr7	101004445	G	T	ENST00000536621	ENSG00000205277	MUC12
chr7	101004448	G	T	ENST00000536621	ENSG00000205277	MUC12
chr7	101004452	C	A	ENST00000536621	ENSG00000205277	MUC12
chr7	101004452	C	G	ENST00000536621	ENSG00000205277	MUC12
chr7	101004454	A	T	ENST00000536621	ENSG00000205277	MUC12
chr7	101004491	C	A	ENST00000536621	ENSG00000205277	MUC12
chr7	101004491	C	G	ENST00000536621	ENSG00000205277	MUC12
chr7	101004520	G	T	ENST00000536621	ENSG00000205277	MUC12
chr7	101004523	G	T	ENST00000536621	ENSG00000205277	MUC12
chr7	101004537	C	A	ENST00000536621	ENSG00000205277	MUC12
chr7	101004537	C	G	ENST00000536621	ENSG00000205277	MUC12
chr7	101004554	C	A	ENST00000536621	ENSG00000205277	MUC12
chr7	101004554	C	G	ENST00000536621	ENSG00000205277	MUC12
chr7	101004577	G	T	ENST00000536621	ENSG00000205277	MUC12
chr7	101004604	G	T	ENST00000536621	ENSG00000205277	MUC12	TRUE	TRUE
chr7	101004607	G	T	ENST00000536621	ENSG00000205277	MUC12	TRUE	TRUE
chr7	101004611	C	A	ENST00000536621	ENSG00000205277	MUC12	TRUE	TRUE
chr7	101004611	C	G	ENST00000536621	ENSG00000205277	MUC12	TRUE	TRUE
chr7	101004643	G	T	ENST00000536621	ENSG00000205277	MUC12	TRUE	TRUE
chr7	101004656	T	A	ENST00000536621	ENSG00000205277	MUC12	TRUE	TRUE
chr7	101004656	T	G	ENST00000536621	ENSG00000205277	MUC12	TRUE	TRUE
chr7	101004677	C	A	ENST00000536621	ENSG00000205277	MUC12	TRUE	TRUE
chr7	101004677	C	G	ENST00000536621	ENSG00000205277	MUC12	TRUE	TRUE
chr7	101004691	G	T	ENST00000536621	ENSG00000205277	MUC12	TRUE	TRUE
chr7	101004708	T	A	ENST00000536621	ENSG00000205277	MUC12	TRUE	TRUE
chr7	101004708	T	G	ENST00000536621	ENSG00000205277	MUC12	TRUE	TRUE
chr7	101004722	C	A	ENST00000536621	ENSG00000205277	MUC12	TRUE	TRUE
chr7	101004722	C	G	ENST00000536621	ENSG00000205277	MUC12	TRUE	TRUE
chr7	101004727	G	T	ENST00000536621	ENSG00000205277	MUC12	TRUE	TRUE
chr7	101004737	T	A	ENST00000536621	ENSG00000205277	MUC12	TRUE	TRUE
chr7	101004737	T	G	ENST00000536621	ENSG00000205277	MUC12	TRUE	TRUE
chr7	101004772	A	T	ENST00000536621	ENSG00000205277	MUC12	TRUE	TRUE
chr7	101004789	C	A	ENST00000536621	ENSG00000205277	MUC12	TRUE	TRUE
chr7	101004789	C	G	ENST00000536621	ENSG00000205277	MUC12	TRUE	TRUE
chr7	101004799	A	T	ENST00000536621	ENSG00000205277	MUC12	TRUE	TRUE
chr7	101004803	C	A	ENST00000536621	ENSG00000205277	MUC12	TRUE	TRUE
chr7	101004803	C	G	ENST00000536621	ENSG00000205277	MUC12	TRUE	TRUE
chr7	101004811	C	T	ENST00000536621	ENSG00000205277	MUC12	TRUE	TRUE
chr7	101004821	C	A	ENST00000536621	ENSG00000205277	MUC12	TRUE	TRUE
chr7	101004821	C	G	ENST00000536621	ENSG00000205277	MUC12	TRUE	TRUE
chr7	101004853	G	T	ENST00000536621	ENSG00000205277	MUC12	TRUE	TRUE
chr7	101004856	G	T	ENST00000536621	ENSG00000205277	MUC12	TRUE	TRUE
chr7	101004869	T	A	ENST00000536621	ENSG00000205277	MUC12	TRUE	TRUE
chr7	101004873	T	A	ENST00000536621	ENSG00000205277	MUC12	TRUE	TRUE
chr7	101004873	T	G	ENST00000536621	ENSG00000205277	MUC12	TRUE	TRUE
chr7	101004877	C	T	ENST00000536621	ENSG00000205277	MUC12	TRUE	TRUE
chr7	101004883	G	T	ENST00000536621	ENSG00000205277	MUC12	TRUE	TRUE
chr7	101004887	C	A	ENST00000536621	ENSG00000205277	MUC12	TRUE	TRUE
chr7	101004887	C	G	ENST00000536621	ENSG00000205277	MUC12	TRUE	TRUE
chr7	101004926	C	A	ENST00000536621	ENSG00000205277	MUC12	TRUE	TRUE
chr7	101004926	C	G	ENST00000536621	ENSG00000205277	MUC12	TRUE	TRUE
chr7	101004937	C	T	ENST00000536621	ENSG00000205277	MUC12	TRUE	TRUE
chr7	101004940	G	T	ENST00000536621	ENSG00000205277	MUC12	TRUE	TRUE
chr7	101004944	C	A	ENST00000536621	ENSG00000205277	MUC12	TRUE	TRUE
chr7	101004944	C	G	ENST00000536621	ENSG00000205277	MUC12	TRUE	TRUE
chr7	101004961	A	T	ENST00000536621	ENSG00000205277	MUC12	TRUE	TRUE
chr7	101004971	C	A	ENST00000536621	ENSG00000205277	MUC12	TRUE	TRUE
chr7	101004971	C	G	ENST00000536621	ENSG00000205277	MUC12	TRUE	TRUE
chr7	101004976	G	T	ENST00000536621	ENSG00000205277	MUC12	TRUE	TRUE
chr7	101005010	C	A	ENST00000536621	ENSG00000205277	MUC12	TRUE	TRUE
chr7	101005010	C	G	ENST00000536621	ENSG00000205277	MUC12	TRUE	TRUE
chr7	101005021	C	T	ENST00000536621	ENSG00000205277	MUC12	TRUE	TRUE
chr7	101005024	G	T	ENST00000536621	ENSG00000205277	MUC12	TRUE	TRUE
chr7	101005045	C	T	ENST00000536621	ENSG00000205277	MUC12	TRUE	TRUE
chr7	101005055	C	A	ENST00000536621	ENSG00000205277	MUC12	TRUE	TRUE
chr7	101005055	C	G	ENST00000536621	ENSG00000205277	MUC12	TRUE	TRUE
chr7	101005064	C	A	ENST00000536621	ENSG00000205277	MUC12	TRUE	TRUE
chr7	101005064	C	G	ENST00000536621	ENSG00000205277	MUC12	TRUE	TRUE
chr7	101005073	C	A	ENST00000536621	ENSG00000205277	MUC12	TRUE	TRUE
chr7	101005073	C	G	ENST00000536621	ENSG00000205277	MUC12	TRUE	TRUE
chr7	101005105	G	T	ENST00000536621	ENSG00000205277	MUC12	TRUE	TRUE
chr7	101005108	G	T	ENST00000536621	ENSG00000205277	MUC12	TRUE	TRUE
chr7	101005125	C	A	ENST00000536621	ENSG00000205277	MUC12	TRUE	TRUE
chr7	101005125	C	G	ENST00000536621	ENSG00000205277	MUC12	TRUE	TRUE
chr7	101005139	C	A	ENST00000536621	ENSG00000205277	MUC12	TRUE	TRUE
chr7	101005139	C	G	ENST00000536621	ENSG00000205277	MUC12	TRUE	TRUE
chr7	101005144	G	T	ENST00000536621	ENSG00000205277	MUC12	TRUE	TRUE
chr7	101005189	C	T	ENST00000536621	ENSG00000205277	MUC12	TRUE	TRUE
chr7	101005192	C	T	ENST00000536621	ENSG00000205277	MUC12	TRUE	TRUE
chr7	101005238	T	A	ENST00000536621	ENSG00000205277	MUC12	TRUE	TRUE
chr7	101005238	T	G	ENST00000536621	ENSG00000205277	MUC12	TRUE	TRUE
chr7	101005270	C	T	ENST00000536621	ENSG00000205277	MUC12	TRUE	TRUE
chr7	101005273	G	T	ENST00000536621	ENSG00000205277	MUC12	TRUE	TRUE
chr7	101005277	C	A	ENST00000536621	ENSG00000205277	MUC12	TRUE	TRUE
chr7	101005277	C	G	ENST00000536621	ENSG00000205277	MUC12	TRUE	TRUE
chr7	101005298	C	A	ENST00000536621	ENSG00000205277	MUC12	TRUE	TRUE
chr7	101005298	C	G	ENST00000536621	ENSG00000205277	MUC12	TRUE	TRUE
chr7	101005309	G	T	ENST00000536621	ENSG00000205277	MUC12	TRUE	TRUE
chr7	101005322	T	A	ENST00000536621	ENSG00000205277	MUC12	TRUE	TRUE
chr7	101005322	T	G	ENST00000536621	ENSG00000205277	MUC12	TRUE	TRUE
chr7	101005343	C	A	ENST00000536621	ENSG00000205277	MUC12	TRUE	TRUE
chr7	101005343	C	G	ENST00000536621	ENSG00000205277	MUC12	TRUE	TRUE
chr7	101005354	G	T	ENST00000536621	ENSG00000205277	MUC12	TRUE	TRUE
chr7	101005357	G	T	ENST00000536621	ENSG00000205277	MUC12	TRUE	TRUE
chr7	101005374	C	A	ENST00000536621	ENSG00000205277	MUC12	TRUE	TRUE
chr7	101005374	C	G	ENST00000536621	ENSG00000205277	MUC12	TRUE	TRUE
chr7	101005395	C	A	ENST00000536621	ENSG00000205277	MUC12	TRUE	TRUE
chr7	101005395	C	G	ENST00000536621	ENSG00000205277	MUC12	TRUE	TRUE
chr7	101005427	C	A	ENST00000536621	ENSG00000205277	MUC12	TRUE	TRUE
chr7	101005427	C	G	ENST00000536621	ENSG00000205277	MUC12	TRUE	TRUE
chr7	101005438	G	T	ENST00000536621	ENSG00000205277	MUC12	TRUE	TRUE
chr7	101005441	G	T	ENST00000536621	ENSG00000205277	MUC12	TRUE	TRUE
chr7	101005495	G	T	ENST00000536621	ENSG00000205277	MUC12	TRUE	TRUE
chr7	101005504	G	T	ENST00000536621	ENSG00000205277	MUC12	TRUE	TRUE
chr7	101005511	T	A	ENST00000536621	ENSG00000205277	MUC12	TRUE	TRUE
chr7	101005511	T	G	ENST00000536621	ENSG00000205277	MUC12	TRUE	TRUE
chr7	101005520	G	A	ENST00000536621	ENSG00000205277	MUC12	TRUE	FALSE
chr7	101005520	G	C	ENST00000536621	ENSG00000205277	MUC12	TRUE	FALSE
chr7	101005520	G	T	ENST00000536621	ENSG00000205277	MUC12	TRUE	FALSE
chr7	101005521	T	A	ENST00000536621	ENSG00000205277	MUC12	TRUE	FALSE
chr7	101005521	T	C	ENST00000536621	ENSG00000205277	MUC12	TRUE	FALSE
chr7	101005521	T	G	ENST00000536621	ENSG00000205277	MUC12	TRUE	FALSE
chr7	101006469	A	C	ENST00000536621	ENSG00000205277	MUC12	TRUE	FALSE
chr7	101006469	A	G	ENST00000536621	ENSG00000205277	MUC12	TRUE	FALSE
chr7	101006469	A	T	ENST00000536621	ENSG00000205277	MUC12	TRUE	FALSE
chr7	101006470	G	A	ENST00000536621	ENSG00000205277	MUC12	TRUE	FALSE
chr7	101006470	G	C	ENST00000536621	ENSG00000205277	MUC12	TRUE	FALSE
chr7	101006470	G	T	ENST00000536621	ENSG00000205277	MUC12	TRUE	FALSE
chr7	101006474	T	A	ENST00000536621	ENSG00000205277	MUC12	TRUE	TRUE
chr7	101006478	C	A	ENST00000536621	ENSG00000205277	MUC12	TRUE	TRUE
chr7	101006479	C	T	ENST00000536621	ENSG00000205277	MUC12	TRUE	TRUE
chr7	101006482	G	T	ENST00000536621	ENSG00000205277	MUC12	TRUE	TRUE
chr7	101006485	G	T	ENST00000536621	ENSG00000205277	MUC12	TRUE	TRUE
chr7	101006488	C	T	ENST00000536621	ENSG00000205277	MUC12	TRUE	TRUE
chr7	101006495	G	A	ENST00000536621	ENSG00000205277	MUC12	TRUE	TRUE
chr7	101006496	G	A	ENST00000536621	ENSG00000205277	MUC12	TRUE	TRUE
chr7	101006500	G	T	ENST00000536621	ENSG00000205277	MUC12	TRUE	TRUE
chr7	101006503	A	T	ENST00000536621	ENSG00000205277	MUC12	TRUE	TRUE
chr7	101006506	C	T	ENST00000536621	ENSG00000205277	MUC12	TRUE	TRUE
chr7	101006511	C	A	ENST00000536621	ENSG00000205277	MUC12	TRUE	TRUE
chr7	101006517	T	A	ENST00000536621	ENSG00000205277	MUC12	TRUE	TRUE
chr7	101006521	C	T	ENST00000536621	ENSG00000205277	MUC12	TRUE	TRUE
chr7	101006529	C	A	ENST00000536621	ENSG00000205277	MUC12	TRUE	TRUE
chr7	101006529	C	G	ENST00000536621	ENSG00000205277	MUC12	TRUE	TRUE
chr7	101006538	C	A	ENST00000536621	ENSG00000205277	MUC12	TRUE	TRUE
chr7	101006538	C	G	ENST00000536621	ENSG00000205277	MUC12	TRUE	TRUE
chr7	101006539	C	T	ENST00000536621	ENSG00000205277	MUC12	TRUE	TRUE
chr7	101006544	C	A	ENST00000536621	ENSG00000205277	MUC12	TRUE	TRUE
chr7	101006546	T	A	ENST00000536621	ENSG00000205277	MUC12	TRUE	TRUE
chr7	101006557	G	T	ENST00000536621	ENSG00000205277	MUC12	TRUE	TRUE
chr7	101006572	G	T	ENST00000536621	ENSG00000205277	MUC12	TRUE	TRUE
chr7	101006573	G	A	ENST00000536621	ENSG00000205277	MUC12	TRUE	FALSE
chr7	101006573	G	C	ENST00000536621	ENSG00000205277	MUC12	TRUE	FALSE
chr7	101006573	G	T	ENST00000536621	ENSG00000205277	MUC12	TRUE	FALSE
chr7	101006574	T	A	ENST00000536621	ENSG00000205277	MUC12	TRUE	FALSE
chr7	101006574	T	C	ENST00000536621	ENSG00000205277	MUC12	TRUE	FALSE
chr7	101006574	T	G	ENST00000536621	ENSG00000205277	MUC12	TRUE	FALSE
chr7	101008632	A	C	ENST00000536621	ENSG00000205277	MUC12	TRUE	FALSE
chr7	101008632	A	G	ENST00000536621	ENSG00000205277	MUC12	TRUE	FALSE
chr7	101008632	A	T	ENST00000536621	ENSG00000205277	MUC12	TRUE	FALSE
chr7	101008633	G	A	ENST00000536621	ENSG00000205277	MUC12	TRUE	FALSE
chr7	101008633	G	C	ENST00000536621	ENSG00000205277	MUC12	TRUE	FALSE
chr7	101008633	G	T	ENST00000536621	ENSG00000205277	MUC12	TRUE	FALSE
chr7	101008642	G	T	ENST00000536621	ENSG00000205277	MUC12	TRUE	TRUE
chr7	101008645	A	T	ENST00000536621	ENSG00000205277	MUC12	TRUE	TRUE
chr7	101008661	T	A	ENST00000536621	ENSG00000205277	MUC12	TRUE	TRUE
chr7	101008661	T	G	ENST00000536621	ENSG00000205277	MUC12	TRUE	TRUE
chr7	101008675	A	T	ENST00000536621	ENSG00000205277	MUC12	TRUE	TRUE
chr7	101008686	C	A	ENST00000536621	ENSG00000205277	MUC12	TRUE	TRUE
chr7	101008686	C	G	ENST00000536621	ENSG00000205277	MUC12	TRUE	TRUE
chr7	101008687	A	T	ENST00000536621	ENSG00000205277	MUC12	TRUE	TRUE
chr7	101008699	G	T	ENST00000536621	ENSG00000205277	MUC12	TRUE	TRUE
chr7	101008702	A	T	ENST00000536621	ENSG00000205277	MUC12	TRUE	TRUE
chr7	101008723	C	T	ENST00000536621	ENSG00000205277	MUC12	TRUE	TRUE
chr7	101008726	G	T	ENST00000536621	ENSG00000205277	MUC12	TRUE	TRUE
chr7	101008731	C	A	ENST00000536621	ENSG00000205277	MUC12	TRUE	TRUE
chr7	101008731	C	G	ENST00000536621	ENSG00000205277	MUC12	TRUE	TRUE
chr7	101008732	C	T	ENST00000536621	ENSG00000205277	MUC12	TRUE	TRUE
chr7	101008753	A	T	ENST00000536621	ENSG00000205277	MUC12	TRUE	TRUE
chr7	101008762	G	A	ENST00000536621	ENSG00000205277	MUC12	TRUE	FALSE
chr7	101008762	G	C	ENST00000536621	ENSG00000205277	MUC12	TRUE	FALSE
chr7	101008762	G	T	ENST00000536621	ENSG00000205277	MUC12	TRUE	FALSE
chr7	101008763	T	A	ENST00000536621	ENSG00000205277	MUC12	TRUE	FALSE
chr7	101008763	T	C	ENST00000536621	ENSG00000205277	MUC12	TRUE	FALSE
chr7	101008763	T	G	ENST00000536621	ENSG00000205277	MUC12	TRUE	FALSE
chr7	101009093	A	C	ENST00000536621	ENSG00000205277	MUC12	TRUE	FALSE
chr7	101009093	A	G	ENST00000536621	ENSG00000205277	MUC12	TRUE	FALSE
chr7	101009093	A	T	ENST00000536621	ENSG00000205277	MUC12	TRUE	FALSE
chr7	101009094	G	A	ENST00000536621	ENSG00000205277	MUC12	TRUE	FALSE
chr7	101009094	G	C	ENST00000536621	ENSG00000205277	MUC12	TRUE	FALSE
chr7	101009094	G	T	ENST00000536621	ENSG00000205277	MUC12	TRUE	FALSE
chr7	101009108	T	A	ENST00000536621	ENSG00000205277	MUC12	TRUE	TRUE
chr7	101009110	A	T	ENST00000536621	ENSG00000205277	MUC12	TRUE	TRUE
chr7	101009128	C	T	ENST00000536621	ENSG00000205277	MUC12	TRUE	TRUE
chr7	101009133	T	A	ENST00000536621	ENSG00000205277	MUC12	TRUE	TRUE
chr7	101009133	T	G	ENST00000536621	ENSG00000205277	MUC12	TRUE	TRUE
chr7	101009134	A	T	ENST00000536621	ENSG00000205277	MUC12	TRUE	TRUE
chr7	101009152	A	T	ENST00000536621	ENSG00000205277	MUC12	TRUE	TRUE
chr7	101009156	T	A	ENST00000536621	ENSG00000205277	MUC12	TRUE	TRUE
chr7	101009160	G	A	ENST00000536621	ENSG00000205277	MUC12	TRUE	FALSE
chr7	101009160	G	C	ENST00000536621	ENSG00000205277	MUC12	TRUE	FALSE
chr7	101009160	G	T	ENST00000536621	ENSG00000205277	MUC12	TRUE	FALSE
chr7	101009161	T	A	ENST00000536621	ENSG00000205277	MUC12	TRUE	FALSE
chr7	101009161	T	C	ENST00000536621	ENSG00000205277	MUC12	TRUE	FALSE
chr7	101009161	T	G	ENST00000536621	ENSG00000205277	MUC12	TRUE	FALSE
chr7	101012294	A	C	ENST00000536621	ENSG00000205277	MUC12	TRUE	FALSE
chr7	101012294	A	G	ENST00000536621	ENSG00000205277	MUC12	TRUE	FALSE
chr7	101012294	A	T	ENST00000536621	ENSG00000205277	MUC12	TRUE	FALSE
chr7	101012295	G	A	ENST00000536621	ENSG00000205277	MUC12	TRUE	FALSE
chr7	101012295	G	C	ENST00000536621	ENSG00000205277	MUC12	TRUE	FALSE
chr7	101012295	G	T	ENST00000536621	ENSG00000205277	MUC12	TRUE	FALSE
chr7	101012315	A	T	ENST00000536621	ENSG00000205277	MUC12	TRUE	TRUE
chr7	101012333	G	T	ENST00000536621	ENSG00000205277	MUC12	TRUE	TRUE
chr7	101012344	C	A	ENST00000536621	ENSG00000205277	MUC12	TRUE	TRUE
chr7	101012344	C	G	ENST00000536621	ENSG00000205277	MUC12	TRUE	TRUE
chr7	101012349	T	A	ENST00000536621	ENSG00000205277	MUC12	TRUE	TRUE
chr7	101012349	T	G	ENST00000536621	ENSG00000205277	MUC12	TRUE	TRUE
chr7	101012351	G	T	ENST00000536621	ENSG00000205277	MUC12	TRUE	TRUE
chr7	101012356	T	A	ENST00000536621	ENSG00000205277	MUC12	TRUE	TRUE
chr7	101012356	T	G	ENST00000536621	ENSG00000205277	MUC12	TRUE	TRUE
chr7	101012357	G	T	ENST00000536621	ENSG00000205277	MUC12	TRUE	TRUE
chr7	101012360	G	T	ENST00000536621	ENSG00000205277	MUC12	TRUE	TRUE
chr7	101012369	G	T	ENST00000536621	ENSG00000205277	MUC12	TRUE	TRUE
chr7	101012381	G	T	ENST00000536621	ENSG00000205277	MUC12	TRUE	TRUE
chr7	101012390	A	T	ENST00000536621	ENSG00000205277	MUC12	TRUE	TRUE
chr7	101012396	A	T	ENST00000536621	ENSG00000205277	MUC12	TRUE	TRUE
chr7	101012408	G	T	ENST00000536621	ENSG00000205277	MUC12	TRUE	TRUE
chr7	101012414	A	T	ENST00000536621	ENSG00000205277	MUC12	TRUE	TRUE
chr7	101012443	C	A	ENST00000536621	ENSG00000205277	MUC12	TRUE	TRUE
chr7	101012444	A	T	ENST00000536621	ENSG00000205277	MUC12	TRUE	TRUE
chr7	101012447	A	T	ENST00000536621	ENSG00000205277	MUC12	TRUE	TRUE
chr7	101012448	G	A	ENST00000536621	ENSG00000205277	MUC12	TRUE	FALSE
chr7	101012448	G	C	ENST00000536621	ENSG00000205277	MUC12	TRUE	FALSE
chr7	101012448	G	T	ENST00000536621	ENSG00000205277	MUC12	TRUE	FALSE
chr7	101012449	T	A	ENST00000536621	ENSG00000205277	MUC12	TRUE	FALSE
chr7	101012449	T	C	ENST00000536621	ENSG00000205277	MUC12	TRUE	FALSE
chr7	101012449	T	G	ENST00000536621	ENSG00000205277	MUC12	TRUE	FALSE
chr7	101012817	A	C	ENST00000536621	ENSG00000205277	MUC12	TRUE	FALSE
chr7	101012817	A	G	ENST00000536621	ENSG00000205277	MUC12	TRUE	FALSE
chr7	101012817	A	T	ENST00000536621	ENSG00000205277	MUC12	TRUE	FALSE
chr7	101012818	G	A	ENST00000536621	ENSG00000205277	MUC12	TRUE	FALSE
chr7	101012818	G	C	ENST00000536621	ENSG00000205277	MUC12	TRUE	FALSE
chr7	101012818	G	T	ENST00000536621	ENSG00000205277	MUC12	TRUE	FALSE
chr7	101012832	C	A	ENST00000536621	ENSG00000205277	MUC12	TRUE	TRUE
chr7	101012835	T	A	ENST00000536621	ENSG00000205277	MUC12	TRUE	TRUE
chr7	101012835	T	G	ENST00000536621	ENSG00000205277	MUC12	TRUE	TRUE
chr7	101012839	G	T	ENST00000536621	ENSG00000205277	MUC12	TRUE	TRUE
chr7	101012842	G	T	ENST00000536621	ENSG00000205277	MUC12	TRUE	TRUE
chr7	101012861	C	A	ENST00000536621	ENSG00000205277	MUC12	TRUE	TRUE
chr7	101012861	C	G	ENST00000536621	ENSG00000205277	MUC12	TRUE	TRUE
chr7	101012864	C	A	ENST00000536621	ENSG00000205277	MUC12	TRUE	TRUE
chr7	101012887	C	T	ENST00000536621	ENSG00000205277	MUC12	TRUE	TRUE
chr7	101012890	G	T	ENST00000536621	ENSG00000205277	MUC12	TRUE	TRUE
chr7	101012891	G	A	ENST00000536621	ENSG00000205277	MUC12	TRUE	FALSE
chr7	101012891	G	C	ENST00000536621	ENSG00000205277	MUC12	TRUE	FALSE
chr7	101012891	G	T	ENST00000536621	ENSG00000205277	MUC12	TRUE	FALSE
chr7	101012892	T	A	ENST00000536621	ENSG00000205277	MUC12	TRUE	FALSE
chr7	101012892	T	C	ENST00000536621	ENSG00000205277	MUC12	TRUE	FALSE
chr7	101012892	T	G	ENST00000536621	ENSG00000205277	MUC12	TRUE	FALSE
chr7	101012978	A	C	ENST00000536621	ENSG00000205277	MUC12	TRUE	FALSE
chr7	101012978	A	G	ENST00000536621	ENSG00000205277	MUC12	TRUE	FALSE
chr7	101012978	A	T	ENST00000536621	ENSG00000205277	MUC12	TRUE	FALSE
chr7	101012979	G	A	ENST00000536621	ENSG00000205277	MUC12	TRUE	FALSE
chr7	101012979	G	C	ENST00000536621	ENSG00000205277	MUC12	TRUE	FALSE
chr7	101012979	G	T	ENST00000536621	ENSG00000205277	MUC12	TRUE	FALSE
chr7	101012982	C	T	ENST00000536621	ENSG00000205277	MUC12	TRUE	TRUE
chr7	101012987	C	A	ENST00000536621	ENSG00000205277	MUC12	TRUE	TRUE
chr7	101012991	C	T	ENST00000536621	ENSG00000205277	MUC12	TRUE	TRUE
chr7	101012994	A	T	ENST00000536621	ENSG00000205277	MUC12	TRUE	TRUE
chr7	101013003	G	T	ENST00000536621	ENSG00000205277	MUC12	TRUE	TRUE
chr7	101013006	G	T	ENST00000536621	ENSG00000205277	MUC12	TRUE	TRUE
chr7	101013011	T	A	ENST00000536621	ENSG00000205277	MUC12	TRUE	TRUE
chr7	101013011	T	G	ENST00000536621	ENSG00000205277	MUC12	TRUE	TRUE
chr7	101013015	C	T	ENST00000536621	ENSG00000205277	MUC12	TRUE	TRUE
chr7	101013023	C	A	ENST00000536621	ENSG00000205277	MUC12	TRUE	TRUE
chr7	101013023	C	G	ENST00000536621	ENSG00000205277	MUC12	TRUE	TRUE
chr7	101013026	T	A	ENST00000536621	ENSG00000205277	MUC12	TRUE	TRUE
chr7	101013026	T	G	ENST00000536621	ENSG00000205277	MUC12	TRUE	TRUE
chr7	101013037	T	A	ENST00000536621	ENSG00000205277	MUC12	TRUE	TRUE
chr7	101013045	A	T	ENST00000536621	ENSG00000205277	MUC12	TRUE	TRUE
chr7	101013056	T	A	ENST00000536621	ENSG00000205277	MUC12	TRUE	TRUE
chr7	101013063	A	T	ENST00000536621	ENSG00000205277	MUC12	TRUE	TRUE
chr7	101013068	C	A	ENST00000536621	ENSG00000205277	MUC12	TRUE	TRUE
chr7	101013072	A	T	ENST00000536621	ENSG00000205277	MUC12	TRUE	TRUE
chr7	101013075	G	T	ENST00000536621	ENSG00000205277	MUC12	TRUE	TRUE
chr7	101013081	A	T	ENST00000536621	ENSG00000205277	MUC12	TRUE	TRUE
chr7	101013085	C	A	ENST00000536621	ENSG00000205277	MUC12	TRUE	TRUE
chr7	101013087	C	T	ENST00000536621	ENSG00000205277	MUC12	TRUE	TRUE
chr7	101013098	T	A	ENST00000536621	ENSG00000205277	MUC12	TRUE	TRUE
chr7	101013113	T	A	ENST00000536621	ENSG00000205277	MUC12	TRUE	TRUE
chr7	101013114	C	T	ENST00000536621	ENSG00000205277	MUC12	TRUE	TRUE
chr7	101013120	C	T	ENST00000536621	ENSG00000205277	MUC12	TRUE	TRUE
chr7	101013140	C	A	ENST00000536621	ENSG00000205277	MUC12	TRUE	TRUE
chr7	101013143	G	A	ENST00000536621	ENSG00000205277	MUC12	TRUE	FALSE
chr7	101013143	G	C	ENST00000536621	ENSG00000205277	MUC12	TRUE	FALSE
chr7	101013143	G	T	ENST00000536621	ENSG00000205277	MUC12	TRUE	FALSE
chr7	101013144	T	A	ENST00000536621	ENSG00000205277	MUC12	TRUE	FALSE
chr7	101013144	T	C	ENST00000536621	ENSG00000205277	MUC12	TRUE	FALSE
chr7	101013144	T	G	ENST00000536621	ENSG00000205277	MUC12	TRUE	FALSE
chr7	101013911	A	C	ENST00000536621	ENSG00000205277	MUC12	TRUE	FALSE
chr7	101013911	A	G	ENST00000536621	ENSG00000205277	MUC12	TRUE	FALSE
chr7	101013911	A	T	ENST00000536621	ENSG00000205277	MUC12	TRUE	FALSE
chr7	101013912	G	A	ENST00000536621	ENSG00000205277	MUC12	TRUE	FALSE
chr7	101013912	G	C	ENST00000536621	ENSG00000205277	MUC12	TRUE	FALSE
chr7	101013912	G	T	ENST00000536621	ENSG00000205277	MUC12	TRUE	FALSE
chr7	101013916	C	A	ENST00000536621	ENSG00000205277	MUC12	TRUE	TRUE
chr7	101013936	G	A	ENST00000536621	ENSG00000205277	MUC12	TRUE	TRUE
chr7	101013937	G	A	ENST00000536621	ENSG00000205277	MUC12	TRUE	TRUE
chr7	101013940	C	A	ENST00000536621	ENSG00000205277	MUC12	TRUE	TRUE
chr7	101013940	C	G	ENST00000536621	ENSG00000205277	MUC12	TRUE	TRUE
chr7	101013942	G	A	ENST00000536621	ENSG00000205277	MUC12	TRUE	TRUE
chr7	101013943	G	A	ENST00000536621	ENSG00000205277	MUC12	TRUE	TRUE
chr7	101013944	G	T	ENST00000536621	ENSG00000205277	MUC12	TRUE	TRUE
chr7	101013947	G	T	ENST00000536621	ENSG00000205277	MUC12	TRUE	TRUE
chr7	101013955	T	A	ENST00000536621	ENSG00000205277	MUC12	TRUE	TRUE
chr7	101013956	G	T	ENST00000536621	ENSG00000205277	MUC12	TRUE	TRUE
chr7	101013971	A	T	ENST00000536621	ENSG00000205277	MUC12	TRUE	TRUE
chr7	101013985	T	A	ENST00000536621	ENSG00000205277	MUC12	TRUE	TRUE
chr7	101013985	T	G	ENST00000536621	ENSG00000205277	MUC12	TRUE	TRUE
chr7	101014026	T	A	ENST00000536621	ENSG00000205277	MUC12	TRUE	TRUE
chr7	101014044	T	A	ENST00000536621	ENSG00000205277	MUC12	TRUE	TRUE
chr7	101014044	T	G	ENST00000536621	ENSG00000205277	MUC12	TRUE	TRUE
chr7	101014058	C	T	ENST00000536621	ENSG00000205277	MUC12	TRUE	TRUE
chr7	101014061	A	T	ENST00000536621	ENSG00000205277	MUC12	TRUE	TRUE
chr7	101014064	A	T	ENST00000536621	ENSG00000205277	MUC12	TRUE	TRUE
chr7	101014075	G	A	ENST00000536621	ENSG00000205277	MUC12	TRUE	FALSE
chr7	101014075	G	C	ENST00000536621	ENSG00000205277	MUC12	TRUE	FALSE
chr7	101014075	G	T	ENST00000536621	ENSG00000205277	MUC12	TRUE	FALSE
chr7	101014076	T	A	ENST00000536621	ENSG00000205277	MUC12	TRUE	FALSE
chr7	101014076	T	C	ENST00000536621	ENSG00000205277	MUC12	TRUE	FALSE
chr7	101014076	T	G	ENST00000536621	ENSG00000205277	MUC12	TRUE	FALSE
chr7	101015613	A	C	ENST00000536621	ENSG00000205277	MUC12	TRUE	FALSE
chr7	101015613	A	G	ENST00000536621	ENSG00000205277	MUC12	TRUE	FALSE
chr7	101015613	A	T	ENST00000536621	ENSG00000205277	MUC12	TRUE	FALSE
chr7	101015614	G	A	ENST00000536621	ENSG00000205277	MUC12	TRUE	FALSE
chr7	101015614	G	C	ENST00000536621	ENSG00000205277	MUC12	TRUE	FALSE
chr7	101015614	G	T	ENST00000536621	ENSG00000205277	MUC12	TRUE	FALSE
chr7	101015616	G	T	ENST00000536621	ENSG00000205277	MUC12	TRUE	TRUE
chr7	101015619	C	T	ENST00000536621	ENSG00000205277	MUC12	TRUE	TRUE
chr7	101015624	T	A	ENST00000536621	ENSG00000205277	MUC12	TRUE	TRUE
chr7	101015624	T	G	ENST00000536621	ENSG00000205277	MUC12	TRUE	TRUE
chr7	101015634	C	T	ENST00000536621	ENSG00000205277	MUC12	TRUE	TRUE
chr7	101015637	G	T	ENST00000536621	ENSG00000205277	MUC12	TRUE	TRUE
chr7	101015641	G	A	ENST00000536621	ENSG00000205277	MUC12	TRUE	TRUE
chr7	101015642	G	A	ENST00000536621	ENSG00000205277	MUC12	TRUE	TRUE
chr7	101015643	C	T	ENST00000536621	ENSG00000205277	MUC12	TRUE	TRUE
chr7	101015646	A	T	ENST00000536621	ENSG00000205277	MUC12	TRUE	TRUE
chr7	101015649	G	T	ENST00000536621	ENSG00000205277	MUC12	TRUE	TRUE
chr7	101015670	C	T	ENST00000536621	ENSG00000205277	MUC12	TRUE	TRUE
chr7	101015673	A	T	ENST00000536621	ENSG00000205277	MUC12	TRUE	TRUE
chr7	101015686	G	A	ENST00000536621	ENSG00000205277	MUC12	TRUE	TRUE
chr7	101015687	G	A	ENST00000536621	ENSG00000205277	MUC12	TRUE	TRUE
chr7	101015688	G	T	ENST00000536621	ENSG00000205277	MUC12	TRUE	TRUE
chr7	101015692	G	A	ENST00000536621	ENSG00000205277	MUC12	TRUE	FALSE
chr7	101015692	G	C	ENST00000536621	ENSG00000205277	MUC12	TRUE	FALSE
chr7	101015692	G	T	ENST00000536621	ENSG00000205277	MUC12	TRUE	FALSE
chr7	101015693	T	A	ENST00000536621	ENSG00000205277	MUC12	TRUE	FALSE
chr7	101015693	T	C	ENST00000536621	ENSG00000205277	MUC12	TRUE	FALSE
chr7	101015693	T	G	ENST00000536621	ENSG00000205277	MUC12	TRUE	FALSE
chr7	101017573	A	C	ENST00000536621	ENSG00000205277	MUC12	TRUE	FALSE
chr7	101017573	A	G	ENST00000536621	ENSG00000205277	MUC12	TRUE	FALSE
chr7	101017573	A	T	ENST00000536621	ENSG00000205277	MUC12	TRUE	FALSE
chr7	101017574	G	A	ENST00000536621	ENSG00000205277	MUC12	TRUE	FALSE
chr7	101017574	G	C	ENST00000536621	ENSG00000205277	MUC12	TRUE	FALSE
chr7	101017574	G	T	ENST00000536621	ENSG00000205277	MUC12	TRUE	FALSE
chr7	101017577	C	T	ENST00000536621	ENSG00000205277	MUC12	TRUE	TRUE
chr7	101017589	G	T	ENST00000536621	ENSG00000205277	MUC12	TRUE	TRUE
chr7	101017595	A	T	ENST00000536621	ENSG00000205277	MUC12	TRUE	TRUE
chr7	101017607	G	T	ENST00000536621	ENSG00000205277	MUC12	TRUE	TRUE
chr7	101017618	C	A	ENST00000536621	ENSG00000205277	MUC12	FALSE	FALSE
chr7	101017618	C	G	ENST00000536621	ENSG00000205277	MUC12	FALSE	FALSE
chr7	101017640	G	T	ENST00000536621	ENSG00000205277	MUC12	FALSE	FALSE
chr7	101017661	G	T	ENST00000536621	ENSG00000205277	MUC12	FALSE	FALSE
chr7	101017664	G	A	ENST00000536621	ENSG00000205277	MUC12	TRUE	FALSE
chr7	101017664	G	C	ENST00000536621	ENSG00000205277	MUC12	TRUE	FALSE
chr7	101017664	G	T	ENST00000536621	ENSG00000205277	MUC12	TRUE	FALSE
chr7	101017665	T	A	ENST00000536621	ENSG00000205277	MUC12	TRUE	FALSE
chr7	101017665	T	C	ENST00000536621	ENSG00000205277	MUC12	TRUE	FALSE
chr7	101017665	T	G	ENST00000536621	ENSG00000205277	MUC12	TRUE	FALSE
chr7	101018593	A	C	ENST00000536621	ENSG00000205277	MUC12	FALSE	FALSE
chr7	101018593	A	G	ENST00000536621	ENSG00000205277	MUC12	FALSE	FALSE
chr7	101018593	A	T	ENST00000536621	ENSG00000205277	MUC12	FALSE	FALSE
chr7	101018594	G	A	ENST00000536621	ENSG00000205277	MUC12	FALSE	FALSE
chr7	101018594	G	C	ENST00000536621	ENSG00000205277	MUC12	FALSE	FALSE
chr7	101018594	G	T	ENST00000536621	ENSG00000205277	MUC12	FALSE	FALSE
chr7	101018604	C	T	ENST00000536621	ENSG00000205277	MUC12	FALSE	FALSE
chr7	101018613	G	T	ENST00000536621	ENSG00000205277	MUC12	FALSE	FALSE
chr7	101020165	T	A	ENST00000306151	ENSG00000169876	MUC17	FALSE	FALSE
chr7	101020176	T	A	ENST00000306151	ENSG00000169876	MUC17	FALSE	FALSE
chr7	101020185	C	A	ENST00000306151	ENSG00000169876	MUC17	FALSE	FALSE
chr7	101020191	T	A	ENST00000306151	ENSG00000169876	MUC17	TRUE	FALSE
chr7	101020199	C	T	ENST00000306151	ENSG00000169876	MUC17	TRUE	FALSE
chr7	101020211	G	T	ENST00000306151	ENSG00000169876	MUC17	TRUE	TRUE
chr7	101020214	C	T	ENST00000306151	ENSG00000169876	MUC17	TRUE	TRUE
chr7	101020218	G	A	ENST00000306151	ENSG00000169876	MUC17	FALSE	FALSE
chr7	101020218	G	C	ENST00000306151	ENSG00000169876	MUC17	FALSE	FALSE
chr7	101020218	G	T	ENST00000306151	ENSG00000169876	MUC17	FALSE	FALSE
chr7	101020219	T	A	ENST00000306151	ENSG00000169876	MUC17	FALSE	FALSE
chr7	101020219	T	C	ENST00000306151	ENSG00000169876	MUC17	FALSE	FALSE
chr7	101020219	T	G	ENST00000306151	ENSG00000169876	MUC17	FALSE	FALSE
chr7	101031118	A	C	ENST00000306151	ENSG00000169876	MUC17	TRUE	FALSE
chr7	101031118	A	G	ENST00000306151	ENSG00000169876	MUC17	TRUE	FALSE
chr7	101031118	A	T	ENST00000306151	ENSG00000169876	MUC17	TRUE	FALSE
chr7	101031119	G	A	ENST00000306151	ENSG00000169876	MUC17	TRUE	FALSE
chr7	101031119	G	C	ENST00000306151	ENSG00000169876	MUC17	TRUE	FALSE
chr7	101031119	G	T	ENST00000306151	ENSG00000169876	MUC17	TRUE	FALSE
chr7	101031144	G	A	ENST00000306151	ENSG00000169876	MUC17	TRUE	TRUE
chr7	101031145	G	A	ENST00000306151	ENSG00000169876	MUC17	TRUE	TRUE
chr7	101031149	G	T	ENST00000306151	ENSG00000169876	MUC17	TRUE	TRUE
chr7	101031152	G	T	ENST00000306151	ENSG00000169876	MUC17	TRUE	TRUE
chr7	101031160	C	A	ENST00000306151	ENSG00000169876	MUC17	TRUE	TRUE
chr7	101031167	C	T	ENST00000306151	ENSG00000169876	MUC17	TRUE	TRUE
chr7	101031180	T	A	ENST00000306151	ENSG00000169876	MUC17	TRUE	TRUE
chr7	101031188	C	T	ENST00000306151	ENSG00000169876	MUC17	TRUE	TRUE
chr7	101031193	C	A	ENST00000306151	ENSG00000169876	MUC17	TRUE	TRUE
chr7	101031194	C	T	ENST00000306151	ENSG00000169876	MUC17	TRUE	TRUE
chr7	101031197	C	T	ENST00000306151	ENSG00000169876	MUC17	TRUE	TRUE
chr7	101031206	C	T	ENST00000306151	ENSG00000169876	MUC17	TRUE	TRUE
chr7	101031222	G	A	ENST00000306151	ENSG00000169876	MUC17	TRUE	FALSE
chr7	101031222	G	C	ENST00000306151	ENSG00000169876	MUC17	TRUE	FALSE
chr7	101031222	G	T	ENST00000306151	ENSG00000169876	MUC17	TRUE	FALSE
chr7	101031223	T	A	ENST00000306151	ENSG00000169876	MUC17	TRUE	FALSE
chr7	101031223	T	C	ENST00000306151	ENSG00000169876	MUC17	TRUE	FALSE
chr7	101031223	T	G	ENST00000306151	ENSG00000169876	MUC17	TRUE	FALSE
chr7	101031599	A	C	ENST00000306151	ENSG00000169876	MUC17	TRUE	FALSE
chr7	101031599	A	G	ENST00000306151	ENSG00000169876	MUC17	TRUE	FALSE
chr7	101031599	A	T	ENST00000306151	ENSG00000169876	MUC17	TRUE	FALSE
chr7	101031600	G	A	ENST00000306151	ENSG00000169876	MUC17	TRUE	FALSE
chr7	101031600	G	C	ENST00000306151	ENSG00000169876	MUC17	TRUE	FALSE
chr7	101031600	G	T	ENST00000306151	ENSG00000169876	MUC17	TRUE	FALSE
chr7	101031648	G	T	ENST00000306151	ENSG00000169876	MUC17	TRUE	TRUE
chr7	101031654	A	T	ENST00000306151	ENSG00000169876	MUC17	TRUE	TRUE
chr7	101031662	T	A	ENST00000306151	ENSG00000169876	MUC17	TRUE	TRUE
chr7	101031662	T	G	ENST00000306151	ENSG00000169876	MUC17	TRUE	TRUE
chr7	101031664	T	A	ENST00000306151	ENSG00000169876	MUC17	TRUE	TRUE
chr7	101031671	C	A	ENST00000306151	ENSG00000169876	MUC17	TRUE	TRUE
chr7	101031684	G	T	ENST00000306151	ENSG00000169876	MUC17	TRUE	TRUE
chr7	101031694	C	A	ENST00000306151	ENSG00000169876	MUC17	TRUE	TRUE
chr7	101031699	G	T	ENST00000306151	ENSG00000169876	MUC17	TRUE	TRUE
chr7	101031715	C	A	ENST00000306151	ENSG00000169876	MUC17	TRUE	TRUE
chr7	101031715	C	G	ENST00000306151	ENSG00000169876	MUC17	TRUE	TRUE
chr7	101031756	G	T	ENST00000306151	ENSG00000169876	MUC17	TRUE	TRUE
chr7	101031762	A	T	ENST00000306151	ENSG00000169876	MUC17	TRUE	TRUE
chr7	101031772	C	A	ENST00000306151	ENSG00000169876	MUC17	TRUE	TRUE
chr7	101031772	C	G	ENST00000306151	ENSG00000169876	MUC17	TRUE	TRUE
chr7	101031774	G	T	ENST00000306151	ENSG00000169876	MUC17	TRUE	TRUE
chr7	101031816	G	T	ENST00000306151	ENSG00000169876	MUC17	TRUE	TRUE
chr7	101031826	C	A	ENST00000306151	ENSG00000169876	MUC17	TRUE	TRUE
chr7	101031826	C	G	ENST00000306151	ENSG00000169876	MUC17	TRUE	TRUE
chr7	101031843	G	T	ENST00000306151	ENSG00000169876	MUC17	TRUE	TRUE
chr7	101031865	C	A	ENST00000306151	ENSG00000169876	MUC17	TRUE	TRUE
chr7	101031865	C	G	ENST00000306151	ENSG00000169876	MUC17	TRUE	TRUE
chr7	101031876	G	T	ENST00000306151	ENSG00000169876	MUC17	TRUE	TRUE
chr7	101031879	G	T	ENST00000306151	ENSG00000169876	MUC17	TRUE	TRUE
chr7	101031889	C	A	ENST00000306151	ENSG00000169876	MUC17	TRUE	TRUE
chr7	101031889	C	G	ENST00000306151	ENSG00000169876	MUC17	TRUE	TRUE
chr7	101031892	C	A	ENST00000306151	ENSG00000169876	MUC17	TRUE	TRUE
chr7	101031892	C	G	ENST00000306151	ENSG00000169876	MUC17	TRUE	TRUE
chr7	101031933	G	T	ENST00000306151	ENSG00000169876	MUC17	TRUE	TRUE
chr7	101031941	C	A	ENST00000306151	ENSG00000169876	MUC17	TRUE	TRUE
chr7	101031941	C	G	ENST00000306151	ENSG00000169876	MUC17	TRUE	TRUE
chr7	101031949	T	A	ENST00000306151	ENSG00000169876	MUC17	TRUE	TRUE
chr7	101031949	T	G	ENST00000306151	ENSG00000169876	MUC17	TRUE	TRUE
chr7	101031956	T	A	ENST00000306151	ENSG00000169876	MUC17	TRUE	TRUE
chr7	101031956	T	G	ENST00000306151	ENSG00000169876	MUC17	TRUE	TRUE
chr7	101031957	A	T	ENST00000306151	ENSG00000169876	MUC17	TRUE	TRUE
chr7	101031993	C	T	ENST00000306151	ENSG00000169876	MUC17
chr7	101032003	C	A	ENST00000306151	ENSG00000169876	MUC17
chr7	101032003	C	G	ENST00000306151	ENSG00000169876	MUC17
chr7	101032020	G	T	ENST00000306151	ENSG00000169876	MUC17
chr7	101032038	A	T	ENST00000306151	ENSG00000169876	MUC17
chr7	101032042	C	A	ENST00000306151	ENSG00000169876	MUC17
chr7	101032042	C	G	ENST00000306151	ENSG00000169876	MUC17
chr7	101032053	G	T	ENST00000306151	ENSG00000169876	MUC17
chr7	101032056	G	T	ENST00000306151	ENSG00000169876	MUC17
chr7	101032069	T	A	ENST00000306151	ENSG00000169876	MUC17
chr7	101032069	T	G	ENST00000306151	ENSG00000169876	MUC17
chr7	101032095	A	T	ENST00000306151	ENSG00000169876	MUC17
chr7	101032108	C	A	ENST00000306151	ENSG00000169876	MUC17
chr7	101032108	C	G	ENST00000306151	ENSG00000169876	MUC17
chr7	101032110	G	T	ENST00000306151	ENSG00000169876	MUC17
chr7	101032126	T	A	ENST00000306151	ENSG00000169876	MUC17
chr7	101032140	G	T	ENST00000306151	ENSG00000169876	MUC17
chr7	101032170	C	T	ENST00000306151	ENSG00000169876	MUC17
chr7	101032180	C	A	ENST00000306151	ENSG00000169876	MUC17
chr7	101032180	C	G	ENST00000306151	ENSG00000169876	MUC17
chr7	101032197	G	T	ENST00000306151	ENSG00000169876	MUC17
chr7	101032213	C	A	ENST00000306151	ENSG00000169876	MUC17
chr7	101032213	C	G	ENST00000306151	ENSG00000169876	MUC17
chr7	101032219	C	A	ENST00000306151	ENSG00000169876	MUC17
chr7	101032219	C	G	ENST00000306151	ENSG00000169876	MUC17
chr7	101032230	G	T	ENST00000306151	ENSG00000169876	MUC17
chr7	101032233	G	T	ENST00000306151	ENSG00000169876	MUC17
chr7	101032246	T	A	ENST00000306151	ENSG00000169876	MUC17
chr7	101032246	T	G	ENST00000306151	ENSG00000169876	MUC17
chr7	101032251	A	T	ENST00000306151	ENSG00000169876	MUC17
chr7	101032287	G	T	ENST00000306151	ENSG00000169876	MUC17
chr7	101032303	C	A	ENST00000306151	ENSG00000169876	MUC17
chr7	101032303	C	G	ENST00000306151	ENSG00000169876	MUC17
chr7	101032347	G	T	ENST00000306151	ENSG00000169876	MUC17
chr7	101032357	C	A	ENST00000306151	ENSG00000169876	MUC17
chr7	101032357	C	G	ENST00000306151	ENSG00000169876	MUC17
chr7	101032374	G	T	ENST00000306151	ENSG00000169876	MUC17
chr7	101032396	C	A	ENST00000306151	ENSG00000169876	MUC17
chr7	101032396	C	G	ENST00000306151	ENSG00000169876	MUC17
chr7	101032403	T	A	ENST00000306151	ENSG00000169876	MUC17
chr7	101032403	T	G	ENST00000306151	ENSG00000169876	MUC17
chr7	101032407	G	T	ENST00000306151	ENSG00000169876	MUC17
chr7	101032410	G	T	ENST00000306151	ENSG00000169876	MUC17
chr7	101032423	T	A	ENST00000306151	ENSG00000169876	MUC17
chr7	101032423	T	G	ENST00000306151	ENSG00000169876	MUC17
chr7	101032464	G	T	ENST00000306151	ENSG00000169876	MUC17
chr7	101032480	C	A	ENST00000306151	ENSG00000169876	MUC17
chr7	101032480	C	G	ENST00000306151	ENSG00000169876	MUC17
chr7	101032524	G	T	ENST00000306151	ENSG00000169876	MUC17
chr7	101032534	C	A	ENST00000306151	ENSG00000169876	MUC17
chr7	101032534	C	G	ENST00000306151	ENSG00000169876	MUC17
chr7	101032551	G	T	ENST00000306151	ENSG00000169876	MUC17
chr7	101032573	C	A	ENST00000306151	ENSG00000169876	MUC17
chr7	101032573	C	G	ENST00000306151	ENSG00000169876	MUC17
chr7	101032584	G	T	ENST00000306151	ENSG00000169876	MUC17
chr7	101032587	G	T	ENST00000306151	ENSG00000169876	MUC17
chr7	101032600	T	A	ENST00000306151	ENSG00000169876	MUC17
chr7	101032600	T	G	ENST00000306151	ENSG00000169876	MUC17
chr7	101032627	T	A	ENST00000306151	ENSG00000169876	MUC17
chr7	101032641	G	T	ENST00000306151	ENSG00000169876	MUC17
chr7	101032657	C	A	ENST00000306151	ENSG00000169876	MUC17
chr7	101032657	C	G	ENST00000306151	ENSG00000169876	MUC17
chr7	101032677	A	T	ENST00000306151	ENSG00000169876	MUC17
chr7	101032701	G	T	ENST00000306151	ENSG00000169876	MUC17
chr7	101032711	C	A	ENST00000306151	ENSG00000169876	MUC17
chr7	101032711	C	G	ENST00000306151	ENSG00000169876	MUC17
chr7	101032728	G	T	ENST00000306151	ENSG00000169876	MUC17
chr7	101032750	C	A	ENST00000306151	ENSG00000169876	MUC17
chr7	101032750	C	G	ENST00000306151	ENSG00000169876	MUC17
chr7	101032761	G	T	ENST00000306151	ENSG00000169876	MUC17
chr7	101032764	G	T	ENST00000306151	ENSG00000169876	MUC17
chr7	101032777	T	A	ENST00000306151	ENSG00000169876	MUC17
chr7	101032777	T	G	ENST00000306151	ENSG00000169876	MUC17
chr7	101032818	G	T	ENST00000306151	ENSG00000169876	MUC17
chr7	101032834	C	A	ENST00000306151	ENSG00000169876	MUC17
chr7	101032834	C	G	ENST00000306151	ENSG00000169876	MUC17
chr7	101032854	A	T	ENST00000306151	ENSG00000169876	MUC17
chr7	101032860	C	T	ENST00000306151	ENSG00000169876	MUC17
chr7	101032878	G	T	ENST00000306151	ENSG00000169876	MUC17
chr7	101032888	C	A	ENST00000306151	ENSG00000169876	MUC17
chr7	101032888	C	G	ENST00000306151	ENSG00000169876	MUC17
chr7	101032905	G	T	ENST00000306151	ENSG00000169876	MUC17
chr7	101032927	C	A	ENST00000306151	ENSG00000169876	MUC17
chr7	101032927	C	G	ENST00000306151	ENSG00000169876	MUC17
chr7	101032938	G	T	ENST00000306151	ENSG00000169876	MUC17
chr7	101032941	G	T	ENST00000306151	ENSG00000169876	MUC17
chr7	101032954	T	A	ENST00000306151	ENSG00000169876	MUC17
chr7	101032954	T	G	ENST00000306151	ENSG00000169876	MUC17
chr7	101032995	G	T	ENST00000306151	ENSG00000169876	MUC17
chr7	101033011	C	A	ENST00000306151	ENSG00000169876	MUC17
chr7	101033011	C	G	ENST00000306151	ENSG00000169876	MUC17
chr7	101033055	G	T	ENST00000306151	ENSG00000169876	MUC17
chr7	101033065	C	A	ENST00000306151	ENSG00000169876	MUC17
chr7	101033065	C	G	ENST00000306151	ENSG00000169876	MUC17
chr7	101033082	G	T	ENST00000306151	ENSG00000169876	MUC17
chr7	101033104	C	A	ENST00000306151	ENSG00000169876	MUC17
chr7	101033104	C	G	ENST00000306151	ENSG00000169876	MUC17
chr7	101033115	G	T	ENST00000306151	ENSG00000169876	MUC17
chr7	101033118	G	T	ENST00000306151	ENSG00000169876	MUC17
chr7	101033131	T	A	ENST00000306151	ENSG00000169876	MUC17
chr7	101033131	T	G	ENST00000306151	ENSG00000169876	MUC17
chr7	101033172	G	T	ENST00000306151	ENSG00000169876	MUC17
chr7	101033188	C	A	ENST00000306151	ENSG00000169876	MUC17
chr7	101033188	C	G	ENST00000306151	ENSG00000169876	MUC17
chr7	101033232	G	T	ENST00000306151	ENSG00000169876	MUC17
chr7	101033242	C	A	ENST00000306151	ENSG00000169876	MUC17
chr7	101033242	C	G	ENST00000306151	ENSG00000169876	MUC17
chr7	101033259	G	T	ENST00000306151	ENSG00000169876	MUC17
chr7	101033281	C	A	ENST00000306151	ENSG00000169876	MUC17
chr7	101033281	C	G	ENST00000306151	ENSG00000169876	MUC17
chr7	101033288	C	A	ENST00000306151	ENSG00000169876	MUC17
chr7	101033288	C	G	ENST00000306151	ENSG00000169876	MUC17
chr7	101033292	G	T	ENST00000306151	ENSG00000169876	MUC17
chr7	101033295	A	T	ENST00000306151	ENSG00000169876	MUC17
chr7	101033349	G	T	ENST00000306151	ENSG00000169876	MUC17
chr7	101033365	C	A	ENST00000306151	ENSG00000169876	MUC17
chr7	101033365	C	G	ENST00000306151	ENSG00000169876	MUC17
chr7	101033404	C	A	ENST00000306151	ENSG00000169876	MUC17
chr7	101033404	C	G	ENST00000306151	ENSG00000169876	MUC17
chr7	101033409	G	T	ENST00000306151	ENSG00000169876	MUC17
chr7	101033419	C	A	ENST00000306151	ENSG00000169876	MUC17
chr7	101033419	C	G	ENST00000306151	ENSG00000169876	MUC17
chr7	101033436	G	T	ENST00000306151	ENSG00000169876	MUC17
chr7	101033458	C	A	ENST00000306151	ENSG00000169876	MUC17
chr7	101033458	C	G	ENST00000306151	ENSG00000169876	MUC17
chr7	101033465	T	A	ENST00000306151	ENSG00000169876	MUC17
chr7	101033465	T	G	ENST00000306151	ENSG00000169876	MUC17
chr7	101033469	G	T	ENST00000306151	ENSG00000169876	MUC17
chr7	101033472	G	T	ENST00000306151	ENSG00000169876	MUC17
chr7	101033485	T	A	ENST00000306151	ENSG00000169876	MUC17
chr7	101033485	T	G	ENST00000306151	ENSG00000169876	MUC17
chr7	101033526	G	T	ENST00000306151	ENSG00000169876	MUC17
chr7	101033542	C	A	ENST00000306151	ENSG00000169876	MUC17
chr7	101033542	C	G	ENST00000306151	ENSG00000169876	MUC17
chr7	101033581	C	A	ENST00000306151	ENSG00000169876	MUC17
chr7	101033581	C	G	ENST00000306151	ENSG00000169876	MUC17
chr7	101033586	G	T	ENST00000306151	ENSG00000169876	MUC17
chr7	101033635	C	A	ENST00000306151	ENSG00000169876	MUC17
chr7	101033635	C	G	ENST00000306151	ENSG00000169876	MUC17
chr7	101033646	G	T	ENST00000306151	ENSG00000169876	MUC17
chr7	101033649	G	T	ENST00000306151	ENSG00000169876	MUC17
chr7	101033662	T	A	ENST00000306151	ENSG00000169876	MUC17
chr7	101033662	T	G	ENST00000306151	ENSG00000169876	MUC17
chr7	101033682	A	T	ENST00000306151	ENSG00000169876	MUC17
chr7	101033692	T	A	ENST00000306151	ENSG00000169876	MUC17
chr7	101033703	G	T	ENST00000306151	ENSG00000169876	MUC17
chr7	101033719	C	A	ENST00000306151	ENSG00000169876	MUC17
chr7	101033719	C	G	ENST00000306151	ENSG00000169876	MUC17
chr7	101033763	G	T	ENST00000306151	ENSG00000169876	MUC17
chr7	101033774	C	A	ENST00000306151	ENSG00000169876	MUC17
chr7	101033790	G	T	ENST00000306151	ENSG00000169876	MUC17
chr7	101033812	C	A	ENST00000306151	ENSG00000169876	MUC17
chr7	101033812	C	G	ENST00000306151	ENSG00000169876	MUC17
chr7	101033823	G	T	ENST00000306151	ENSG00000169876	MUC17
chr7	101033826	G	T	ENST00000306151	ENSG00000169876	MUC17
chr7	101033836	T	A	ENST00000306151	ENSG00000169876	MUC17
chr7	101033836	T	G	ENST00000306151	ENSG00000169876	MUC17
chr7	101033839	T	A	ENST00000306151	ENSG00000169876	MUC17
chr7	101033839	T	G	ENST00000306151	ENSG00000169876	MUC17
chr7	101033880	G	T	ENST00000306151	ENSG00000169876	MUC17
chr7	101033896	C	A	ENST00000306151	ENSG00000169876	MUC17
chr7	101033896	C	G	ENST00000306151	ENSG00000169876	MUC17
chr7	101033940	G	T	ENST00000306151	ENSG00000169876	MUC17
chr7	101033950	C	A	ENST00000306151	ENSG00000169876	MUC17
chr7	101033950	C	G	ENST00000306151	ENSG00000169876	MUC17
chr7	101033967	G	T	ENST00000306151	ENSG00000169876	MUC17
chr7	101033989	C	A	ENST00000306151	ENSG00000169876	MUC17
chr7	101033989	C	G	ENST00000306151	ENSG00000169876	MUC17
chr7	101033996	T	A	ENST00000306151	ENSG00000169876	MUC17
chr7	101033996	T	G	ENST00000306151	ENSG00000169876	MUC17
chr7	101034000	G	T	ENST00000306151	ENSG00000169876	MUC17
chr7	101034003	G	T	ENST00000306151	ENSG00000169876	MUC17
chr7	101034006	A	T	ENST00000306151	ENSG00000169876	MUC17
chr7	101034016	T	A	ENST00000306151	ENSG00000169876	MUC17
chr7	101034016	T	G	ENST00000306151	ENSG00000169876	MUC17
chr7	101034073	C	A	ENST00000306151	ENSG00000169876	MUC17
chr7	101034073	C	G	ENST00000306151	ENSG00000169876	MUC17
chr7	101034117	G	T	ENST00000306151	ENSG00000169876	MUC17
chr7	101034127	C	A	ENST00000306151	ENSG00000169876	MUC17
chr7	101034144	G	T	ENST00000306151	ENSG00000169876	MUC17
chr7	101034166	C	A	ENST00000306151	ENSG00000169876	MUC17
chr7	101034166	C	G	ENST00000306151	ENSG00000169876	MUC17
chr7	101034177	G	T	ENST00000306151	ENSG00000169876	MUC17
chr7	101034180	G	T	ENST00000306151	ENSG00000169876	MUC17
chr7	101034193	T	A	ENST00000306151	ENSG00000169876	MUC17
chr7	101034193	T	G	ENST00000306151	ENSG00000169876	MUC17
chr7	101034234	G	T	ENST00000306151	ENSG00000169876	MUC17
chr7	101034240	A	T	ENST00000306151	ENSG00000169876	MUC17
chr7	101034250	C	A	ENST00000306151	ENSG00000169876	MUC17
chr7	101034250	C	G	ENST00000306151	ENSG00000169876	MUC17
chr7	101034294	G	T	ENST00000306151	ENSG00000169876	MUC17
chr7	101034304	C	A	ENST00000306151	ENSG00000169876	MUC17
chr7	101034304	C	G	ENST00000306151	ENSG00000169876	MUC17
chr7	101034321	G	T	ENST00000306151	ENSG00000169876	MUC17
chr7	101034343	C	A	ENST00000306151	ENSG00000169876	MUC17
chr7	101034354	G	T	ENST00000306151	ENSG00000169876	MUC17
chr7	101034357	G	T	ENST00000306151	ENSG00000169876	MUC17
chr7	101034370	T	A	ENST00000306151	ENSG00000169876	MUC17
chr7	101034370	T	G	ENST00000306151	ENSG00000169876	MUC17
chr7	101034411	G	T	ENST00000306151	ENSG00000169876	MUC17
chr7	101034427	C	A	ENST00000306151	ENSG00000169876	MUC17
chr7	101034427	C	G	ENST00000306151	ENSG00000169876	MUC17
chr7	101034457	T	A	ENST00000306151	ENSG00000169876	MUC17
chr7	101034471	G	T	ENST00000306151	ENSG00000169876	MUC17
chr7	101034481	C	A	ENST00000306151	ENSG00000169876	MUC17
chr7	101034481	C	G	ENST00000306151	ENSG00000169876	MUC17
chr7	101034498	G	T	ENST00000306151	ENSG00000169876	MUC17
chr7	101034520	C	A	ENST00000306151	ENSG00000169876	MUC17
chr7	101034520	C	G	ENST00000306151	ENSG00000169876	MUC17
chr7	101034531	G	T	ENST00000306151	ENSG00000169876	MUC17
chr7	101034534	G	T	ENST00000306151	ENSG00000169876	MUC17
chr7	101034547	T	A	ENST00000306151	ENSG00000169876	MUC17
chr7	101034547	T	G	ENST00000306151	ENSG00000169876	MUC17
chr7	101034588	G	T	ENST00000306151	ENSG00000169876	MUC17
chr7	101034604	C	A	ENST00000306151	ENSG00000169876	MUC17
chr7	101034604	C	G	ENST00000306151	ENSG00000169876	MUC17
chr7	101034644	T	A	ENST00000306151	ENSG00000169876	MUC17
chr7	101034644	T	G	ENST00000306151	ENSG00000169876	MUC17
chr7	101034648	C	T	ENST00000306151	ENSG00000169876	MUC17
chr7	101034658	C	A	ENST00000306151	ENSG00000169876	MUC17
chr7	101034658	C	G	ENST00000306151	ENSG00000169876	MUC17
chr7	101034697	C	A	ENST00000306151	ENSG00000169876	MUC17
chr7	101034697	C	G	ENST00000306151	ENSG00000169876	MUC17
chr7	101034704	T	A	ENST00000306151	ENSG00000169876	MUC17
chr7	101034704	T	G	ENST00000306151	ENSG00000169876	MUC17
chr7	101034708	G	T	ENST00000306151	ENSG00000169876	MUC17
chr7	101034711	G	T	ENST00000306151	ENSG00000169876	MUC17
chr7	101034765	G	T	ENST00000306151	ENSG00000169876	MUC17
chr7	101034825	G	T	ENST00000306151	ENSG00000169876	MUC17
chr7	101034835	C	A	ENST00000306151	ENSG00000169876	MUC17
chr7	101034835	C	G	ENST00000306151	ENSG00000169876	MUC17
chr7	101034852	G	T	ENST00000306151	ENSG00000169876	MUC17
chr7	101034874	C	A	ENST00000306151	ENSG00000169876	MUC17
chr7	101034874	C	G	ENST00000306151	ENSG00000169876	MUC17
chr7	101034885	G	T	ENST00000306151	ENSG00000169876	MUC17
chr7	101034888	G	T	ENST00000306151	ENSG00000169876	MUC17
chr7	101034901	T	A	ENST00000306151	ENSG00000169876	MUC17
chr7	101034901	T	G	ENST00000306151	ENSG00000169876	MUC17
chr7	101034942	G	T	ENST00000306151	ENSG00000169876	MUC17
chr7	101034958	C	A	ENST00000306151	ENSG00000169876	MUC17
chr7	101034958	C	G	ENST00000306151	ENSG00000169876	MUC17
chr7	101034978	A	T	ENST00000306151	ENSG00000169876	MUC17
chr7	101034984	C	T	ENST00000306151	ENSG00000169876	MUC17
chr7	101035002	G	T	ENST00000306151	ENSG00000169876	MUC17
chr7	101035012	C	A	ENST00000306151	ENSG00000169876	MUC17
chr7	101035012	C	G	ENST00000306151	ENSG00000169876	MUC17
chr7	101035029	G	T	ENST00000306151	ENSG00000169876	MUC17
chr7	101035051	C	A	ENST00000306151	ENSG00000169876	MUC17
chr7	101035051	C	G	ENST00000306151	ENSG00000169876	MUC17
chr7	101035059	G	T	ENST00000306151	ENSG00000169876	MUC17
chr7	101035062	G	T	ENST00000306151	ENSG00000169876	MUC17
chr7	101035065	A	T	ENST00000306151	ENSG00000169876	MUC17
chr7	101035078	T	A	ENST00000306151	ENSG00000169876	MUC17
chr7	101035078	T	G	ENST00000306151	ENSG00000169876	MUC17
chr7	101035095	A	T	ENST00000306151	ENSG00000169876	MUC17
chr7	101035119	G	T	ENST00000306151	ENSG00000169876	MUC17
chr7	101035135	C	A	ENST00000306151	ENSG00000169876	MUC17
chr7	101035135	C	G	ENST00000306151	ENSG00000169876	MUC17
chr7	101035179	G	T	ENST00000306151	ENSG00000169876	MUC17
chr7	101035206	G	T	ENST00000306151	ENSG00000169876	MUC17
chr7	101035219	T	A	ENST00000306151	ENSG00000169876	MUC17
chr7	101035228	C	A	ENST00000306151	ENSG00000169876	MUC17
chr7	101035228	C	G	ENST00000306151	ENSG00000169876	MUC17
chr7	101035239	G	T	ENST00000306151	ENSG00000169876	MUC17
chr7	101035242	G	T	ENST00000306151	ENSG00000169876	MUC17
chr7	101035255	T	A	ENST00000306151	ENSG00000169876	MUC17
chr7	101035255	T	G	ENST00000306151	ENSG00000169876	MUC17
chr7	101035296	G	T	ENST00000306151	ENSG00000169876	MUC17
chr7	101035312	T	A	ENST00000306151	ENSG00000169876	MUC17
chr7	101035312	T	G	ENST00000306151	ENSG00000169876	MUC17
chr7	101035332	A	T	ENST00000306151	ENSG00000169876	MUC17
chr7	101035356	G	T	ENST00000306151	ENSG00000169876	MUC17
chr7	101035366	C	A	ENST00000306151	ENSG00000169876	MUC17
chr7	101035366	C	G	ENST00000306151	ENSG00000169876	MUC17
chr7	101035383	G	T	ENST00000306151	ENSG00000169876	MUC17
chr7	101035405	C	A	ENST00000306151	ENSG00000169876	MUC17
chr7	101035405	C	G	ENST00000306151	ENSG00000169876	MUC17
chr7	101035412	T	A	ENST00000306151	ENSG00000169876	MUC17
chr7	101035412	T	G	ENST00000306151	ENSG00000169876	MUC17
chr7	101035416	G	T	ENST00000306151	ENSG00000169876	MUC17
chr7	101035419	G	T	ENST00000306151	ENSG00000169876	MUC17
chr7	101035422	A	T	ENST00000306151	ENSG00000169876	MUC17
chr7	101035432	T	A	ENST00000306151	ENSG00000169876	MUC17
chr7	101035432	T	G	ENST00000306151	ENSG00000169876	MUC17
chr7	101035489	C	A	ENST00000306151	ENSG00000169876	MUC17
chr7	101035489	C	G	ENST00000306151	ENSG00000169876	MUC17
chr7	101035533	G	T	ENST00000306151	ENSG00000169876	MUC17
chr7	101035541	T	A	ENST00000306151	ENSG00000169876	MUC17
chr7	101035543	C	A	ENST00000306151	ENSG00000169876	MUC17
chr7	101035543	C	G	ENST00000306151	ENSG00000169876	MUC17
chr7	101035560	G	T	ENST00000306151	ENSG00000169876	MUC17
chr7	101035582	C	A	ENST00000306151	ENSG00000169876	MUC17
chr7	101035582	C	G	ENST00000306151	ENSG00000169876	MUC17
chr7	101035593	G	T	ENST00000306151	ENSG00000169876	MUC17
chr7	101035596	G	T	ENST00000306151	ENSG00000169876	MUC17
chr7	101035609	T	A	ENST00000306151	ENSG00000169876	MUC17
chr7	101035609	T	G	ENST00000306151	ENSG00000169876	MUC17
chr7	101035650	G	T	ENST00000306151	ENSG00000169876	MUC17
chr7	101035666	C	A	ENST00000306151	ENSG00000169876	MUC17
chr7	101035666	C	G	ENST00000306151	ENSG00000169876	MUC17
chr7	101035710	G	T	ENST00000306151	ENSG00000169876	MUC17
chr7	101035720	C	A	ENST00000306151	ENSG00000169876	MUC17
chr7	101035720	C	G	ENST00000306151	ENSG00000169876	MUC17
chr7	101035737	G	T	ENST00000306151	ENSG00000169876	MUC17
chr7	101035759	C	A	ENST00000306151	ENSG00000169876	MUC17
chr7	101035759	C	G	ENST00000306151	ENSG00000169876	MUC17
chr7	101035770	G	T	ENST00000306151	ENSG00000169876	MUC17
chr7	101035773	G	T	ENST00000306151	ENSG00000169876	MUC17
chr7	101035776	A	T	ENST00000306151	ENSG00000169876	MUC17
chr7	101035786	T	A	ENST00000306151	ENSG00000169876	MUC17
chr7	101035786	T	G	ENST00000306151	ENSG00000169876	MUC17
chr7	101035788	A	T	ENST00000306151	ENSG00000169876	MUC17
chr7	101035827	G	T	ENST00000306151	ENSG00000169876	MUC17
chr7	101035843	C	A	ENST00000306151	ENSG00000169876	MUC17
chr7	101035843	C	G	ENST00000306151	ENSG00000169876	MUC17
chr7	101035897	C	A	ENST00000306151	ENSG00000169876	MUC17
chr7	101035897	C	G	ENST00000306151	ENSG00000169876	MUC17
chr7	101035914	G	T	ENST00000306151	ENSG00000169876	MUC17
chr7	101035936	C	A	ENST00000306151	ENSG00000169876	MUC17
chr7	101035936	C	G	ENST00000306151	ENSG00000169876	MUC17
chr7	101035947	G	T	ENST00000306151	ENSG00000169876	MUC17
chr7	101035950	G	T	ENST00000306151	ENSG00000169876	MUC17
chr7	101035963	T	A	ENST00000306151	ENSG00000169876	MUC17
chr7	101035963	T	G	ENST00000306151	ENSG00000169876	MUC17
chr7	101036004	G	T	ENST00000306151	ENSG00000169876	MUC17
chr7	101036020	C	A	ENST00000306151	ENSG00000169876	MUC17
chr7	101036020	C	G	ENST00000306151	ENSG00000169876	MUC17
chr7	101036060	T	A	ENST00000306151	ENSG00000169876	MUC17
chr7	101036060	T	G	ENST00000306151	ENSG00000169876	MUC17
chr7	101036064	C	T	ENST00000306151	ENSG00000169876	MUC17
chr7	101036074	C	A	ENST00000306151	ENSG00000169876	MUC17
chr7	101036074	C	G	ENST00000306151	ENSG00000169876	MUC17
chr7	101036106	C	T	ENST00000306151	ENSG00000169876	MUC17
chr7	101036113	C	A	ENST00000306151	ENSG00000169876	MUC17
chr7	101036113	C	G	ENST00000306151	ENSG00000169876	MUC17
chr7	101036120	T	A	ENST00000306151	ENSG00000169876	MUC17
chr7	101036120	T	G	ENST00000306151	ENSG00000169876	MUC17
chr7	101036124	G	T	ENST00000306151	ENSG00000169876	MUC17
chr7	101036127	G	T	ENST00000306151	ENSG00000169876	MUC17
chr7	101036149	T	A	ENST00000306151	ENSG00000169876	MUC17
chr7	101036181	G	T	ENST00000306151	ENSG00000169876	MUC17
chr7	101036197	C	A	ENST00000306151	ENSG00000169876	MUC17
chr7	101036197	C	G	ENST00000306151	ENSG00000169876	MUC17
chr7	101036217	A	T	ENST00000306151	ENSG00000169876	MUC17
chr7	101036223	C	T	ENST00000306151	ENSG00000169876	MUC17
chr7	101036241	G	T	ENST00000306151	ENSG00000169876	MUC17
chr7	101036251	C	A	ENST00000306151	ENSG00000169876	MUC17
chr7	101036251	C	G	ENST00000306151	ENSG00000169876	MUC17
chr7	101036265	G	T	ENST00000306151	ENSG00000169876	MUC17
chr7	101036287	C	A	ENST00000306151	ENSG00000169876	MUC17
chr7	101036287	C	G	ENST00000306151	ENSG00000169876	MUC17
chr7	101036298	G	T	ENST00000306151	ENSG00000169876	MUC17
chr7	101036301	G	T	ENST00000306151	ENSG00000169876	MUC17
chr7	101036314	T	A	ENST00000306151	ENSG00000169876	MUC17
chr7	101036314	T	G	ENST00000306151	ENSG00000169876	MUC17
chr7	101036355	G	T	ENST00000306151	ENSG00000169876	MUC17
chr7	101036371	C	A	ENST00000306151	ENSG00000169876	MUC17
chr7	101036371	C	G	ENST00000306151	ENSG00000169876	MUC17
chr7	101036415	G	T	ENST00000306151	ENSG00000169876	MUC17
chr7	101036425	C	A	ENST00000306151	ENSG00000169876	MUC17
chr7	101036425	C	G	ENST00000306151	ENSG00000169876	MUC17
chr7	101036442	G	T	ENST00000306151	ENSG00000169876	MUC17
chr7	101036464	C	A	ENST00000306151	ENSG00000169876	MUC17
chr7	101036464	C	G	ENST00000306151	ENSG00000169876	MUC17
chr7	101036471	T	A	ENST00000306151	ENSG00000169876	MUC17
chr7	101036471	T	G	ENST00000306151	ENSG00000169876	MUC17
chr7	101036475	G	T	ENST00000306151	ENSG00000169876	MUC17
chr7	101036478	G	T	ENST00000306151	ENSG00000169876	MUC17
chr7	101036481	A	T	ENST00000306151	ENSG00000169876	MUC17
chr7	101036491	T	A	ENST00000306151	ENSG00000169876	MUC17
chr7	101036491	T	G	ENST00000306151	ENSG00000169876	MUC17
chr7	101036508	A	T	ENST00000306151	ENSG00000169876	MUC17
chr7	101036548	C	A	ENST00000306151	ENSG00000169876	MUC17
chr7	101036548	C	G	ENST00000306151	ENSG00000169876	MUC17
chr7	101036592	G	T	ENST00000306151	ENSG00000169876	MUC17
chr7	101036602	C	A	ENST00000306151	ENSG00000169876	MUC17
chr7	101036602	C	G	ENST00000306151	ENSG00000169876	MUC17
chr7	101036619	G	T	ENST00000306151	ENSG00000169876	MUC17
chr7	101036641	C	A	ENST00000306151	ENSG00000169876	MUC17
chr7	101036641	C	G	ENST00000306151	ENSG00000169876	MUC17
chr7	101036652	G	T	ENST00000306151	ENSG00000169876	MUC17
chr7	101036655	G	T	ENST00000306151	ENSG00000169876	MUC17
chr7	101036668	T	A	ENST00000306151	ENSG00000169876	MUC17
chr7	101036668	T	G	ENST00000306151	ENSG00000169876	MUC17
chr7	101036709	G	T	ENST00000306151	ENSG00000169876	MUC17
chr7	101036725	C	A	ENST00000306151	ENSG00000169876	MUC17
chr7	101036725	C	G	ENST00000306151	ENSG00000169876	MUC17
chr7	101036769	G	T	ENST00000306151	ENSG00000169876	MUC17
chr7	101036779	C	A	ENST00000306151	ENSG00000169876	MUC17
chr7	101036796	G	T	ENST00000306151	ENSG00000169876	MUC17
chr7	101036818	C	A	ENST00000306151	ENSG00000169876	MUC17
chr7	101036829	G	T	ENST00000306151	ENSG00000169876	MUC17
chr7	101036832	G	T	ENST00000306151	ENSG00000169876	MUC17
chr7	101036845	T	A	ENST00000306151	ENSG00000169876	MUC17
chr7	101036845	T	G	ENST00000306151	ENSG00000169876	MUC17
chr7	101036886	G	T	ENST00000306151	ENSG00000169876	MUC17
chr7	101036902	C	A	ENST00000306151	ENSG00000169876	MUC17
chr7	101036902	C	G	ENST00000306151	ENSG00000169876	MUC17
chr7	101036956	C	A	ENST00000306151	ENSG00000169876	MUC17
chr7	101036956	C	G	ENST00000306151	ENSG00000169876	MUC17
chr7	101036973	G	T	ENST00000306151	ENSG00000169876	MUC17
chr7	101036995	C	A	ENST00000306151	ENSG00000169876	MUC17
chr7	101036995	C	G	ENST00000306151	ENSG00000169876	MUC17
chr7	101037006	G	T	ENST00000306151	ENSG00000169876	MUC17
chr7	101037009	G	T	ENST00000306151	ENSG00000169876	MUC17
chr7	101037022	T	A	ENST00000306151	ENSG00000169876	MUC17
chr7	101037022	T	G	ENST00000306151	ENSG00000169876	MUC17
chr7	101037063	G	T	ENST00000306151	ENSG00000169876	MUC17
chr7	101037079	C	A	ENST00000306151	ENSG00000169876	MUC17
chr7	101037079	C	G	ENST00000306151	ENSG00000169876	MUC17
chr7	101037119	T	A	ENST00000306151	ENSG00000169876	MUC17
chr7	101037119	T	G	ENST00000306151	ENSG00000169876	MUC17
chr7	101037123	C	T	ENST00000306151	ENSG00000169876	MUC17
chr7	101037133	C	A	ENST00000306151	ENSG00000169876	MUC17
chr7	101037133	C	G	ENST00000306151	ENSG00000169876	MUC17
chr7	101037172	C	A	ENST00000306151	ENSG00000169876	MUC17
chr7	101037172	C	G	ENST00000306151	ENSG00000169876	MUC17
chr7	101037183	G	T	ENST00000306151	ENSG00000169876	MUC17
chr7	101037186	G	T	ENST00000306151	ENSG00000169876	MUC17
chr7	101037199	T	A	ENST00000306151	ENSG00000169876	MUC17
chr7	101037199	T	G	ENST00000306151	ENSG00000169876	MUC17
chr7	101037240	G	T	ENST00000306151	ENSG00000169876	MUC17
chr7	101037256	C	A	ENST00000306151	ENSG00000169876	MUC17
chr7	101037256	C	G	ENST00000306151	ENSG00000169876	MUC17
chr7	101037296	T	A	ENST00000306151	ENSG00000169876	MUC17
chr7	101037296	T	G	ENST00000306151	ENSG00000169876	MUC17
chr7	101037300	C	T	ENST00000306151	ENSG00000169876	MUC17
chr7	101037310	C	A	ENST00000306151	ENSG00000169876	MUC17
chr7	101037310	C	G	ENST00000306151	ENSG00000169876	MUC17
chr7	101037356	T	A	ENST00000306151	ENSG00000169876	MUC17
chr7	101037356	T	G	ENST00000306151	ENSG00000169876	MUC17
chr7	101037360	G	T	ENST00000306151	ENSG00000169876	MUC17
chr7	101037363	G	T	ENST00000306151	ENSG00000169876	MUC17
chr7	101037417	G	T	ENST00000306151	ENSG00000169876	MUC17
chr7	101037477	G	T	ENST00000306151	ENSG00000169876	MUC17
chr7	101037487	C	A	ENST00000306151	ENSG00000169876	MUC17
chr7	101037487	C	G	ENST00000306151	ENSG00000169876	MUC17
chr7	101037504	G	T	ENST00000306151	ENSG00000169876	MUC17
chr7	101037519	C	T	ENST00000306151	ENSG00000169876	MUC17
chr7	101037526	C	A	ENST00000306151	ENSG00000169876	MUC17
chr7	101037526	C	G	ENST00000306151	ENSG00000169876	MUC17
chr7	101037537	G	T	ENST00000306151	ENSG00000169876	MUC17
chr7	101037553	T	A	ENST00000306151	ENSG00000169876	MUC17
chr7	101037553	T	G	ENST00000306151	ENSG00000169876	MUC17
chr7	101037594	G	T	ENST00000306151	ENSG00000169876	MUC17
chr7	101037610	C	A	ENST00000306151	ENSG00000169876	MUC17
chr7	101037610	C	G	ENST00000306151	ENSG00000169876	MUC17
chr7	101037630	A	T	ENST00000306151	ENSG00000169876	MUC17
chr7	101037636	C	T	ENST00000306151	ENSG00000169876	MUC17
chr7	101037654	G	T	ENST00000306151	ENSG00000169876	MUC17
chr7	101037664	C	A	ENST00000306151	ENSG00000169876	MUC17
chr7	101037664	C	G	ENST00000306151	ENSG00000169876	MUC17
chr7	101037678	G	T	ENST00000306151	ENSG00000169876	MUC17
chr7	101037700	C	A	ENST00000306151	ENSG00000169876	MUC17
chr7	101037700	C	G	ENST00000306151	ENSG00000169876	MUC17
chr7	101037711	G	T	ENST00000306151	ENSG00000169876	MUC17
chr7	101037714	G	T	ENST00000306151	ENSG00000169876	MUC17
chr7	101037768	G	T	ENST00000306151	ENSG00000169876	MUC17
chr7	101037784	C	A	ENST00000306151	ENSG00000169876	MUC17
chr7	101037784	C	G	ENST00000306151	ENSG00000169876	MUC17
chr7	101037828	G	T	ENST00000306151	ENSG00000169876	MUC17
chr7	101037838	C	A	ENST00000306151	ENSG00000169876	MUC17
chr7	101037838	C	G	ENST00000306151	ENSG00000169876	MUC17
chr7	101037855	G	T	ENST00000306151	ENSG00000169876	MUC17
chr7	101037870	C	T	ENST00000306151	ENSG00000169876	MUC17
chr7	101037877	C	A	ENST00000306151	ENSG00000169876	MUC17
chr7	101037877	C	G	ENST00000306151	ENSG00000169876	MUC17
chr7	101037884	T	A	ENST00000306151	ENSG00000169876	MUC17
chr7	101037884	T	G	ENST00000306151	ENSG00000169876	MUC17
chr7	101037891	A	T	ENST00000306151	ENSG00000169876	MUC17
chr7	101037894	A	T	ENST00000306151	ENSG00000169876	MUC17
chr7	101037904	T	A	ENST00000306151	ENSG00000169876	MUC17
chr7	101037904	T	G	ENST00000306151	ENSG00000169876	MUC17
chr7	101037961	C	A	ENST00000306151	ENSG00000169876	MUC17
chr7	101037961	C	G	ENST00000306151	ENSG00000169876	MUC17
chr7	101038005	G	T	ENST00000306151	ENSG00000169876	MUC17
chr7	101038015	C	A	ENST00000306151	ENSG00000169876	MUC17
chr7	101038015	C	G	ENST00000306151	ENSG00000169876	MUC17
chr7	101038032	G	T	ENST00000306151	ENSG00000169876	MUC17
chr7	101038054	C	A	ENST00000306151	ENSG00000169876	MUC17
chr7	101038054	C	G	ENST00000306151	ENSG00000169876	MUC17
chr7	101038065	G	T	ENST00000306151	ENSG00000169876	MUC17
chr7	101038068	G	T	ENST00000306151	ENSG00000169876	MUC17
chr7	101038122	G	T	ENST00000306151	ENSG00000169876	MUC17
chr7	101038138	C	A	ENST00000306151	ENSG00000169876	MUC17
chr7	101038138	C	G	ENST00000306151	ENSG00000169876	MUC17
chr7	101038182	G	T	ENST00000306151	ENSG00000169876	MUC17
chr7	101038192	C	A	ENST00000306151	ENSG00000169876	MUC17
chr7	101038192	C	G	ENST00000306151	ENSG00000169876	MUC17
chr7	101038209	G	T	ENST00000306151	ENSG00000169876	MUC17
chr7	101038231	C	A	ENST00000306151	ENSG00000169876	MUC17
chr7	101038231	C	G	ENST00000306151	ENSG00000169876	MUC17
chr7	101038242	G	T	ENST00000306151	ENSG00000169876	MUC17
chr7	101038245	G	T	ENST00000306151	ENSG00000169876	MUC17
chr7	101038258	T	A	ENST00000306151	ENSG00000169876	MUC17
chr7	101038258	T	G	ENST00000306151	ENSG00000169876	MUC17
chr7	101038299	G	T	ENST00000306151	ENSG00000169876	MUC17
chr7	101038315	C	A	ENST00000306151	ENSG00000169876	MUC17
chr7	101038315	C	G	ENST00000306151	ENSG00000169876	MUC17
chr7	101038359	G	T	ENST00000306151	ENSG00000169876	MUC17
chr7	101038369	C	A	ENST00000306151	ENSG00000169876	MUC17
chr7	101038369	C	G	ENST00000306151	ENSG00000169876	MUC17
chr7	101038386	G	T	ENST00000306151	ENSG00000169876	MUC17
chr7	101038408	C	A	ENST00000306151	ENSG00000169876	MUC17
chr7	101038408	C	G	ENST00000306151	ENSG00000169876	MUC17
chr7	101038419	G	T	ENST00000306151	ENSG00000169876	MUC17
chr7	101038422	G	T	ENST00000306151	ENSG00000169876	MUC17
chr7	101038435	T	A	ENST00000306151	ENSG00000169876	MUC17
chr7	101038435	T	G	ENST00000306151	ENSG00000169876	MUC17
chr7	101038476	G	T	ENST00000306151	ENSG00000169876	MUC17
chr7	101038532	T	A	ENST00000306151	ENSG00000169876	MUC17
chr7	101038532	T	G	ENST00000306151	ENSG00000169876	MUC17
chr7	101038536	C	T	ENST00000306151	ENSG00000169876	MUC17
chr7	101038546	C	A	ENST00000306151	ENSG00000169876	MUC17
chr7	101038546	C	G	ENST00000306151	ENSG00000169876	MUC17
chr7	101038585	C	A	ENST00000306151	ENSG00000169876	MUC17
chr7	101038585	C	G	ENST00000306151	ENSG00000169876	MUC17
chr7	101038592	T	A	ENST00000306151	ENSG00000169876	MUC17
chr7	101038592	T	G	ENST00000306151	ENSG00000169876	MUC17
chr7	101038596	G	T	ENST00000306151	ENSG00000169876	MUC17
chr7	101038599	G	T	ENST00000306151	ENSG00000169876	MUC17
chr7	101038653	G	T	ENST00000306151	ENSG00000169876	MUC17
chr7	101038713	G	T	ENST00000306151	ENSG00000169876	MUC17
chr7	101038723	C	A	ENST00000306151	ENSG00000169876	MUC17
chr7	101038723	C	G	ENST00000306151	ENSG00000169876	MUC17
chr7	101038740	G	T	ENST00000306151	ENSG00000169876	MUC17
chr7	101038762	C	A	ENST00000306151	ENSG00000169876	MUC17
chr7	101038762	C	G	ENST00000306151	ENSG00000169876	MUC17
chr7	101038773	G	T	ENST00000306151	ENSG00000169876	MUC17
chr7	101038776	G	T	ENST00000306151	ENSG00000169876	MUC17
chr7	101038789	T	A	ENST00000306151	ENSG00000169876	MUC17
chr7	101038789	T	G	ENST00000306151	ENSG00000169876	MUC17
chr7	101038830	G	T	ENST00000306151	ENSG00000169876	MUC17
chr7	101038890	G	T	ENST00000306151	ENSG00000169876	MUC17
chr7	101038900	C	A	ENST00000306151	ENSG00000169876	MUC17
chr7	101038900	C	G	ENST00000306151	ENSG00000169876	MUC17
chr7	101038917	G	T	ENST00000306151	ENSG00000169876	MUC17
chr7	101038939	C	A	ENST00000306151	ENSG00000169876	MUC17
chr7	101038939	C	G	ENST00000306151	ENSG00000169876	MUC17
chr7	101038950	G	T	ENST00000306151	ENSG00000169876	MUC17
chr7	101038953	G	T	ENST00000306151	ENSG00000169876	MUC17
chr7	101038966	T	A	ENST00000306151	ENSG00000169876	MUC17
chr7	101038966	T	G	ENST00000306151	ENSG00000169876	MUC17
chr7	101039007	G	T	ENST00000306151	ENSG00000169876	MUC17
chr7	101039023	C	A	ENST00000306151	ENSG00000169876	MUC17
chr7	101039023	C	G	ENST00000306151	ENSG00000169876	MUC17
chr7	101039067	G	T	ENST00000306151	ENSG00000169876	MUC17
chr7	101039077	C	A	ENST00000306151	ENSG00000169876	MUC17
chr7	101039077	C	G	ENST00000306151	ENSG00000169876	MUC17
chr7	101039094	G	T	ENST00000306151	ENSG00000169876	MUC17
chr7	101039116	C	A	ENST00000306151	ENSG00000169876	MUC17
chr7	101039116	C	G	ENST00000306151	ENSG00000169876	MUC17
chr7	101039123	T	A	ENST00000306151	ENSG00000169876	MUC17
chr7	101039123	T	G	ENST00000306151	ENSG00000169876	MUC17
chr7	101039127	G	T	ENST00000306151	ENSG00000169876	MUC17
chr7	101039130	G	T	ENST00000306151	ENSG00000169876	MUC17
chr7	101039143	T	A	ENST00000306151	ENSG00000169876	MUC17
chr7	101039143	T	G	ENST00000306151	ENSG00000169876	MUC17
chr7	101039145	A	T	ENST00000306151	ENSG00000169876	MUC17
chr7	101039166	A	T	ENST00000306151	ENSG00000169876	MUC17
chr7	101039173	T	A	ENST00000306151	ENSG00000169876	MUC17
chr7	101039184	G	T	ENST00000306151	ENSG00000169876	MUC17
chr7	101039200	C	A	ENST00000306151	ENSG00000169876	MUC17
chr7	101039200	C	G	ENST00000306151	ENSG00000169876	MUC17
chr7	101039244	G	T	ENST00000306151	ENSG00000169876	MUC17
chr7	101039254	C	A	ENST00000306151	ENSG00000169876	MUC17
chr7	101039254	C	G	ENST00000306151	ENSG00000169876	MUC17
chr7	101039271	A	T	ENST00000306151	ENSG00000169876	MUC17
chr7	101039293	C	A	ENST00000306151	ENSG00000169876	MUC17
chr7	101039293	C	G	ENST00000306151	ENSG00000169876	MUC17
chr7	101039304	G	T	ENST00000306151	ENSG00000169876	MUC17
chr7	101039317	C	A	ENST00000306151	ENSG00000169876	MUC17
chr7	101039317	C	G	ENST00000306151	ENSG00000169876	MUC17
chr7	101039320	T	A	ENST00000306151	ENSG00000169876	MUC17
chr7	101039320	T	G	ENST00000306151	ENSG00000169876	MUC17
chr7	101039361	G	T	ENST00000306151	ENSG00000169876	MUC17
chr7	101039377	C	A	ENST00000306151	ENSG00000169876	MUC17
chr7	101039377	C	G	ENST00000306151	ENSG00000169876	MUC17
chr7	101039421	G	T	ENST00000306151	ENSG00000169876	MUC17
chr7	101039431	C	A	ENST00000306151	ENSG00000169876	MUC17
chr7	101039431	C	G	ENST00000306151	ENSG00000169876	MUC17
chr7	101039448	G	T	ENST00000306151	ENSG00000169876	MUC17
chr7	101039470	C	A	ENST00000306151	ENSG00000169876	MUC17
chr7	101039470	C	G	ENST00000306151	ENSG00000169876	MUC17
chr7	101039481	G	T	ENST00000306151	ENSG00000169876	MUC17
chr7	101039484	A	T	ENST00000306151	ENSG00000169876	MUC17
chr7	101039497	T	A	ENST00000306151	ENSG00000169876	MUC17
chr7	101039497	T	G	ENST00000306151	ENSG00000169876	MUC17
chr7	101039527	T	A	ENST00000306151	ENSG00000169876	MUC17
chr7	101039538	G	T	ENST00000306151	ENSG00000169876	MUC17
chr7	101039554	C	A	ENST00000306151	ENSG00000169876	MUC17
chr7	101039554	C	G	ENST00000306151	ENSG00000169876	MUC17
chr7	101039598	G	T	ENST00000306151	ENSG00000169876	MUC17
chr7	101039625	G	T	ENST00000306151	ENSG00000169876	MUC17
chr7	101039640	C	T	ENST00000306151	ENSG00000169876	MUC17
chr7	101039647	C	A	ENST00000306151	ENSG00000169876	MUC17
chr7	101039647	C	G	ENST00000306151	ENSG00000169876	MUC17
chr7	101039661	G	T	ENST00000306151	ENSG00000169876	MUC17
chr7	101039674	T	A	ENST00000306151	ENSG00000169876	MUC17
chr7	101039674	T	G	ENST00000306151	ENSG00000169876	MUC17
chr7	101039715	G	T	ENST00000306151	ENSG00000169876	MUC17
chr7	101039731	C	A	ENST00000306151	ENSG00000169876	MUC17
chr7	101039731	C	G	ENST00000306151	ENSG00000169876	MUC17
chr7	101039775	G	T	ENST00000306151	ENSG00000169876	MUC17
chr7	101039802	G	T	ENST00000306151	ENSG00000169876	MUC17
chr7	101039824	C	A	ENST00000306151	ENSG00000169876	MUC17
chr7	101039824	C	G	ENST00000306151	ENSG00000169876	MUC17
chr7	101039835	G	T	ENST00000306151	ENSG00000169876	MUC17
chr7	101039851	T	A	ENST00000306151	ENSG00000169876	MUC17
chr7	101039851	T	G	ENST00000306151	ENSG00000169876	MUC17
chr7	101039892	G	T	ENST00000306151	ENSG00000169876	MUC17
chr7	101039908	C	A	ENST00000306151	ENSG00000169876	MUC17
chr7	101039908	C	G	ENST00000306151	ENSG00000169876	MUC17
chr7	101039952	A	T	ENST00000306151	ENSG00000169876	MUC17
chr7	101039962	C	A	ENST00000306151	ENSG00000169876	MUC17
chr7	101039962	C	G	ENST00000306151	ENSG00000169876	MUC17
chr7	101039979	G	T	ENST00000306151	ENSG00000169876	MUC17
chr7	101040001	C	A	ENST00000306151	ENSG00000169876	MUC17
chr7	101040001	C	G	ENST00000306151	ENSG00000169876	MUC17
chr7	101040012	G	T	ENST00000306151	ENSG00000169876	MUC17
chr7	101040015	G	T	ENST00000306151	ENSG00000169876	MUC17
chr7	101040028	T	A	ENST00000306151	ENSG00000169876	MUC17
chr7	101040028	T	G	ENST00000306151	ENSG00000169876	MUC17
chr7	101040069	G	T	ENST00000306151	ENSG00000169876	MUC17
chr7	101040085	C	A	ENST00000306151	ENSG00000169876	MUC17
chr7	101040085	C	G	ENST00000306151	ENSG00000169876	MUC17
chr7	101040129	G	T	ENST00000306151	ENSG00000169876	MUC17
chr7	101040156	G	T	ENST00000306151	ENSG00000169876	MUC17
chr7	101040178	C	A	ENST00000306151	ENSG00000169876	MUC17
chr7	101040178	C	G	ENST00000306151	ENSG00000169876	MUC17
chr7	101040189	G	T	ENST00000306151	ENSG00000169876	MUC17
chr7	101040205	T	A	ENST00000306151	ENSG00000169876	MUC17
chr7	101040205	T	G	ENST00000306151	ENSG00000169876	MUC17
chr7	101040246	G	T	ENST00000306151	ENSG00000169876	MUC17
chr7	101040262	C	A	ENST00000306151	ENSG00000169876	MUC17
chr7	101040262	C	G	ENST00000306151	ENSG00000169876	MUC17
chr7	101040306	G	T	ENST00000306151	ENSG00000169876	MUC17
chr7	101040333	G	T	ENST00000306151	ENSG00000169876	MUC17
chr7	101040355	C	A	ENST00000306151	ENSG00000169876	MUC17
chr7	101040355	C	G	ENST00000306151	ENSG00000169876	MUC17
chr7	101040366	G	T	ENST00000306151	ENSG00000169876	MUC17
chr7	101040369	A	T	ENST00000306151	ENSG00000169876	MUC17
chr7	101040372	A	T	ENST00000306151	ENSG00000169876	MUC17
chr7	101040382	T	A	ENST00000306151	ENSG00000169876	MUC17
chr7	101040382	T	G	ENST00000306151	ENSG00000169876	MUC17
chr7	101040423	G	T	ENST00000306151	ENSG00000169876	MUC17
chr7	101040439	C	A	ENST00000306151	ENSG00000169876	MUC17
chr7	101040439	C	G	ENST00000306151	ENSG00000169876	MUC17
chr7	101040441	A	T	ENST00000306151	ENSG00000169876	MUC17
chr7	101040483	G	T	ENST00000306151	ENSG00000169876	MUC17
chr7	101040510	G	T	ENST00000306151	ENSG00000169876	MUC17
chr7	101040532	C	A	ENST00000306151	ENSG00000169876	MUC17
chr7	101040532	C	G	ENST00000306151	ENSG00000169876	MUC17
chr7	101040543	G	T	ENST00000306151	ENSG00000169876	MUC17
chr7	101040546	G	T	ENST00000306151	ENSG00000169876	MUC17
chr7	101040559	T	A	ENST00000306151	ENSG00000169876	MUC17
chr7	101040559	T	G	ENST00000306151	ENSG00000169876	MUC17
chr7	101040600	G	T	ENST00000306151	ENSG00000169876	MUC17
chr7	101040616	C	A	ENST00000306151	ENSG00000169876	MUC17
chr7	101040616	C	G	ENST00000306151	ENSG00000169876	MUC17
chr7	101040660	G	T	ENST00000306151	ENSG00000169876	MUC17
chr7	101040670	C	A	ENST00000306151	ENSG00000169876	MUC17
chr7	101040670	C	G	ENST00000306151	ENSG00000169876	MUC17
chr7	101040687	G	T	ENST00000306151	ENSG00000169876	MUC17
chr7	101040709	C	A	ENST00000306151	ENSG00000169876	MUC17
chr7	101040709	C	G	ENST00000306151	ENSG00000169876	MUC17
chr7	101040716	T	A	ENST00000306151	ENSG00000169876	MUC17
chr7	101040716	T	G	ENST00000306151	ENSG00000169876	MUC17
chr7	101040720	G	T	ENST00000306151	ENSG00000169876	MUC17
chr7	101040723	G	T	ENST00000306151	ENSG00000169876	MUC17
chr7	101040736	T	A	ENST00000306151	ENSG00000169876	MUC17
chr7	101040736	T	G	ENST00000306151	ENSG00000169876	MUC17
chr7	101040793	C	A	ENST00000306151	ENSG00000169876	MUC17
chr7	101040793	C	G	ENST00000306151	ENSG00000169876	MUC17
chr7	101040837	G	T	ENST00000306151	ENSG00000169876	MUC17
chr7	101040847	C	A	ENST00000306151	ENSG00000169876	MUC17
chr7	101040847	C	G	ENST00000306151	ENSG00000169876	MUC17
chr7	101040864	G	T	ENST00000306151	ENSG00000169876	MUC17
chr7	101040886	C	A	ENST00000306151	ENSG00000169876	MUC17
chr7	101040886	C	G	ENST00000306151	ENSG00000169876	MUC17
chr7	101040897	G	T	ENST00000306151	ENSG00000169876	MUC17
chr7	101040900	G	T	ENST00000306151	ENSG00000169876	MUC17
chr7	101040913	T	A	ENST00000306151	ENSG00000169876	MUC17
chr7	101040913	T	G	ENST00000306151	ENSG00000169876	MUC17
chr7	101040920	T	A	ENST00000306151	ENSG00000169876	MUC17
chr7	101040920	T	G	ENST00000306151	ENSG00000169876	MUC17
chr7	101040954	G	T	ENST00000306151	ENSG00000169876	MUC17
chr7	101040970	C	A	ENST00000306151	ENSG00000169876	MUC17
chr7	101040970	C	G	ENST00000306151	ENSG00000169876	MUC17
chr7	101041014	G	T	ENST00000306151	ENSG00000169876	MUC17
chr7	101041024	C	A	ENST00000306151	ENSG00000169876	MUC17
chr7	101041024	C	G	ENST00000306151	ENSG00000169876	MUC17
chr7	101041038	G	T	ENST00000306151	ENSG00000169876	MUC17
chr7	101041060	C	A	ENST00000306151	ENSG00000169876	MUC17
chr7	101041060	C	G	ENST00000306151	ENSG00000169876	MUC17
chr7	101041071	G	T	ENST00000306151	ENSG00000169876	MUC17
chr7	101041074	G	T	ENST00000306151	ENSG00000169876	MUC17
chr7	101041087	T	A	ENST00000306151	ENSG00000169876	MUC17
chr7	101041087	T	G	ENST00000306151	ENSG00000169876	MUC17
chr7	101041128	G	T	ENST00000306151	ENSG00000169876	MUC17
chr7	101041144	C	A	ENST00000306151	ENSG00000169876	MUC17
chr7	101041144	C	G	ENST00000306151	ENSG00000169876	MUC17
chr7	101041174	T	A	ENST00000306151	ENSG00000169876	MUC17
chr7	101041188	G	T	ENST00000306151	ENSG00000169876	MUC17
chr7	101041198	C	A	ENST00000306151	ENSG00000169876	MUC17
chr7	101041198	C	G	ENST00000306151	ENSG00000169876	MUC17
chr7	101041215	G	T	ENST00000306151	ENSG00000169876	MUC17
chr7	101041237	C	A	ENST00000306151	ENSG00000169876	MUC17
chr7	101041237	C	G	ENST00000306151	ENSG00000169876	MUC17
chr7	101041248	G	T	ENST00000306151	ENSG00000169876	MUC17
chr7	101041251	G	T	ENST00000306151	ENSG00000169876	MUC17
chr7	101041264	T	A	ENST00000306151	ENSG00000169876	MUC17
chr7	101041264	T	G	ENST00000306151	ENSG00000169876	MUC17
chr7	101041305	G	T	ENST00000306151	ENSG00000169876	MUC17
chr7	101041321	C	A	ENST00000306151	ENSG00000169876	MUC17
chr7	101041321	C	G	ENST00000306151	ENSG00000169876	MUC17
chr7	101041361	T	A	ENST00000306151	ENSG00000169876	MUC17
chr7	101041361	T	G	ENST00000306151	ENSG00000169876	MUC17
chr7	101041365	C	T	ENST00000306151	ENSG00000169876	MUC17
chr7	101041375	C	A	ENST00000306151	ENSG00000169876	MUC17
chr7	101041375	C	G	ENST00000306151	ENSG00000169876	MUC17
chr7	101041414	C	A	ENST00000306151	ENSG00000169876	MUC17
chr7	101041414	C	G	ENST00000306151	ENSG00000169876	MUC17
chr7	101041421	T	A	ENST00000306151	ENSG00000169876	MUC17
chr7	101041421	T	G	ENST00000306151	ENSG00000169876	MUC17
chr7	101041425	G	T	ENST00000306151	ENSG00000169876	MUC17
chr7	101041428	G	T	ENST00000306151	ENSG00000169876	MUC17
chr7	101041482	G	T	ENST00000306151	ENSG00000169876	MUC17
chr7	101041542	G	T	ENST00000306151	ENSG00000169876	MUC17
chr7	101041552	T	A	ENST00000306151	ENSG00000169876	MUC17
chr7	101041552	T	G	ENST00000306151	ENSG00000169876	MUC17
chr7	101041569	G	T	ENST00000306151	ENSG00000169876	MUC17
chr7	101041591	C	A	ENST00000306151	ENSG00000169876	MUC17
chr7	101041591	C	G	ENST00000306151	ENSG00000169876	MUC17
chr7	101041602	G	T	ENST00000306151	ENSG00000169876	MUC17
chr7	101041605	G	T	ENST00000306151	ENSG00000169876	MUC17
chr7	101041618	T	A	ENST00000306151	ENSG00000169876	MUC17
chr7	101041618	T	G	ENST00000306151	ENSG00000169876	MUC17
chr7	101041659	G	T	ENST00000306151	ENSG00000169876	MUC17
chr7	101041675	C	A	ENST00000306151	ENSG00000169876	MUC17
chr7	101041675	C	G	ENST00000306151	ENSG00000169876	MUC17
chr7	101041719	G	T	ENST00000306151	ENSG00000169876	MUC17
chr7	101041729	C	A	ENST00000306151	ENSG00000169876	MUC17
chr7	101041729	C	G	ENST00000306151	ENSG00000169876	MUC17
chr7	101041746	G	T	ENST00000306151	ENSG00000169876	MUC17
chr7	101041759	T	A	ENST00000306151	ENSG00000169876	MUC17
chr7	101041768	C	A	ENST00000306151	ENSG00000169876	MUC17
chr7	101041768	C	G	ENST00000306151	ENSG00000169876	MUC17
chr7	101041779	G	T	ENST00000306151	ENSG00000169876	MUC17
chr7	101041782	G	T	ENST00000306151	ENSG00000169876	MUC17
chr7	101041795	T	A	ENST00000306151	ENSG00000169876	MUC17
chr7	101041795	T	G	ENST00000306151	ENSG00000169876	MUC17
chr7	101041798	C	A	ENST00000306151	ENSG00000169876	MUC17
chr7	101041798	C	G	ENST00000306151	ENSG00000169876	MUC17
chr7	101041836	G	T	ENST00000306151	ENSG00000169876	MUC17
chr7	101041852	C	A	ENST00000306151	ENSG00000169876	MUC17
chr7	101041852	C	G	ENST00000306151	ENSG00000169876	MUC17
chr7	101041906	C	A	ENST00000306151	ENSG00000169876	MUC17
chr7	101041906	C	G	ENST00000306151	ENSG00000169876	MUC17
chr7	101041923	G	T	ENST00000306151	ENSG00000169876	MUC17
chr7	101041945	C	A	ENST00000306151	ENSG00000169876	MUC17
chr7	101041945	C	G	ENST00000306151	ENSG00000169876	MUC17
chr7	101041956	G	T	ENST00000306151	ENSG00000169876	MUC17
chr7	101041959	G	T	ENST00000306151	ENSG00000169876	MUC17
chr7	101041972	T	A	ENST00000306151	ENSG00000169876	MUC17
chr7	101041972	T	G	ENST00000306151	ENSG00000169876	MUC17
chr7	101042013	G	T	ENST00000306151	ENSG00000169876	MUC17
chr7	101042029	C	A	ENST00000306151	ENSG00000169876	MUC17
chr7	101042029	C	G	ENST00000306151	ENSG00000169876	MUC17
chr7	101042073	C	T	ENST00000306151	ENSG00000169876	MUC17
chr7	101042083	C	A	ENST00000306151	ENSG00000169876	MUC17
chr7	101042083	C	G	ENST00000306151	ENSG00000169876	MUC17
chr7	101042100	C	T	ENST00000306151	ENSG00000169876	MUC17
chr7	101042133	G	T	ENST00000306151	ENSG00000169876	MUC17
chr7	101042136	G	T	ENST00000306151	ENSG00000169876	MUC17
chr7	101042146	C	A	ENST00000306151	ENSG00000169876	MUC17
chr7	101042146	C	G	ENST00000306151	ENSG00000169876	MUC17
chr7	101042149	T	A	ENST00000306151	ENSG00000169876	MUC17
chr7	101042149	T	G	ENST00000306151	ENSG00000169876	MUC17
chr7	101042177	T	A	ENST00000306151	ENSG00000169876	MUC17
chr7	101042177	T	G	ENST00000306151	ENSG00000169876	MUC17
chr7	101042190	G	T	ENST00000306151	ENSG00000169876	MUC17
chr7	101042223	A	T	ENST00000306151	ENSG00000169876	MUC17
chr7	101042250	C	T	ENST00000306151	ENSG00000169876	MUC17
chr7	101042277	G	T	ENST00000306151	ENSG00000169876	MUC17
chr7	101042299	C	A	ENST00000306151	ENSG00000169876	MUC17
chr7	101042299	C	G	ENST00000306151	ENSG00000169876	MUC17
chr7	101042310	G	T	ENST00000306151	ENSG00000169876	MUC17
chr7	101042326	T	A	ENST00000306151	ENSG00000169876	MUC17
chr7	101042326	T	G	ENST00000306151	ENSG00000169876	MUC17
chr7	101042353	C	A	ENST00000306151	ENSG00000169876	MUC17
chr7	101042367	G	T	ENST00000306151	ENSG00000169876	MUC17
chr7	101042383	C	A	ENST00000306151	ENSG00000169876	MUC17
chr7	101042383	C	G	ENST00000306151	ENSG00000169876	MUC17
chr7	101042427	C	T	ENST00000306151	ENSG00000169876	MUC17
chr7	101042437	C	A	ENST00000306151	ENSG00000169876	MUC17
chr7	101042437	C	G	ENST00000306151	ENSG00000169876	MUC17
chr7	101042454	G	T	ENST00000306151	ENSG00000169876	MUC17
chr7	101042476	G	A	ENST00000306151	ENSG00000169876	MUC17
chr7	101042477	G	A	ENST00000306151	ENSG00000169876	MUC17
chr7	101042487	G	T	ENST00000306151	ENSG00000169876	MUC17
chr7	101042490	G	T	ENST00000306151	ENSG00000169876	MUC17
chr7	101042503	T	A	ENST00000306151	ENSG00000169876	MUC17
chr7	101042503	T	G	ENST00000306151	ENSG00000169876	MUC17
chr7	101042544	G	T	ENST00000306151	ENSG00000169876	MUC17
chr7	101042560	C	A	ENST00000306151	ENSG00000169876	MUC17
chr7	101042560	C	G	ENST00000306151	ENSG00000169876	MUC17
chr7	101042604	G	T	ENST00000306151	ENSG00000169876	MUC17
chr7	101042614	C	A	ENST00000306151	ENSG00000169876	MUC17
chr7	101042614	C	G	ENST00000306151	ENSG00000169876	MUC17
chr7	101042653	C	A	ENST00000306151	ENSG00000169876	MUC17	TRUE	TRUE
chr7	101042653	C	G	ENST00000306151	ENSG00000169876	MUC17	TRUE	TRUE
chr7	101042664	G	T	ENST00000306151	ENSG00000169876	MUC17	TRUE	TRUE
chr7	101042724	G	T	ENST00000306151	ENSG00000169876	MUC17	TRUE	TRUE
chr7	101042756	C	A	ENST00000306151	ENSG00000169876	MUC17	TRUE	TRUE
chr7	101042756	C	G	ENST00000306151	ENSG00000169876	MUC17	TRUE	TRUE
chr7	101042784	G	T	ENST00000306151	ENSG00000169876	MUC17	TRUE	TRUE
chr7	101042794	C	A	ENST00000306151	ENSG00000169876	MUC17	TRUE	TRUE
chr7	101042794	C	G	ENST00000306151	ENSG00000169876	MUC17	TRUE	TRUE
chr7	101042811	G	T	ENST00000306151	ENSG00000169876	MUC17	TRUE	TRUE
chr7	101042836	C	A	ENST00000306151	ENSG00000169876	MUC17	TRUE	TRUE
chr7	101042836	C	G	ENST00000306151	ENSG00000169876	MUC17	TRUE	TRUE
chr7	101042847	G	T	ENST00000306151	ENSG00000169876	MUC17	TRUE	TRUE
chr7	101042850	A	T	ENST00000306151	ENSG00000169876	MUC17	TRUE	TRUE
chr7	101042860	T	A	ENST00000306151	ENSG00000169876	MUC17	TRUE	TRUE
chr7	101042860	T	G	ENST00000306151	ENSG00000169876	MUC17	TRUE	TRUE
chr7	101042863	T	A	ENST00000306151	ENSG00000169876	MUC17	TRUE	TRUE
chr7	101042907	G	T	ENST00000306151	ENSG00000169876	MUC17	TRUE	TRUE
chr7	101042923	C	A	ENST00000306151	ENSG00000169876	MUC17	TRUE	TRUE
chr7	101042923	C	G	ENST00000306151	ENSG00000169876	MUC17	TRUE	TRUE
chr7	101042953	T	A	ENST00000306151	ENSG00000169876	MUC17	TRUE	TRUE
chr7	101042967	A	T	ENST00000306151	ENSG00000169876	MUC17	TRUE	TRUE
chr7	101042977	C	A	ENST00000306151	ENSG00000169876	MUC17	TRUE	TRUE
chr7	101042977	C	G	ENST00000306151	ENSG00000169876	MUC17	TRUE	TRUE
chr7	101042994	G	T	ENST00000306151	ENSG00000169876	MUC17	TRUE	TRUE
chr7	101043016	C	A	ENST00000306151	ENSG00000169876	MUC17	TRUE	TRUE
chr7	101043016	C	G	ENST00000306151	ENSG00000169876	MUC17	TRUE	TRUE
chr7	101043027	G	T	ENST00000306151	ENSG00000169876	MUC17	TRUE	TRUE
chr7	101043030	A	T	ENST00000306151	ENSG00000169876	MUC17	TRUE	TRUE
chr7	101043043	T	A	ENST00000306151	ENSG00000169876	MUC17	TRUE	TRUE
chr7	101043043	T	G	ENST00000306151	ENSG00000169876	MUC17	TRUE	TRUE
chr7	101043103	C	A	ENST00000306151	ENSG00000169876	MUC17	TRUE	TRUE
chr7	101043157	C	A	ENST00000306151	ENSG00000169876	MUC17	TRUE	TRUE
chr7	101043157	C	G	ENST00000306151	ENSG00000169876	MUC17	TRUE	TRUE
chr7	101043196	C	A	ENST00000306151	ENSG00000169876	MUC17	TRUE	TRUE
chr7	101043196	C	G	ENST00000306151	ENSG00000169876	MUC17	TRUE	TRUE
chr7	101043207	G	T	ENST00000306151	ENSG00000169876	MUC17	TRUE	TRUE
chr7	101043210	G	T	ENST00000306151	ENSG00000169876	MUC17	TRUE	TRUE
chr7	101043324	G	T	ENST00000306151	ENSG00000169876	MUC17	TRUE	TRUE
chr7	101043340	C	A	ENST00000306151	ENSG00000169876	MUC17	TRUE	TRUE
chr7	101043340	C	G	ENST00000306151	ENSG00000169876	MUC17	TRUE	TRUE
chr7	101043373	C	A	ENST00000306151	ENSG00000169876	MUC17	TRUE	TRUE
chr7	101043373	C	G	ENST00000306151	ENSG00000169876	MUC17	TRUE	TRUE
chr7	101043381	A	T	ENST00000306151	ENSG00000169876	MUC17	TRUE	TRUE
chr7	101043384	G	T	ENST00000306151	ENSG00000169876	MUC17	TRUE	TRUE
chr7	101043428	T	A	ENST00000306151	ENSG00000169876	MUC17	TRUE	TRUE
chr7	101043428	T	G	ENST00000306151	ENSG00000169876	MUC17	TRUE	TRUE
chr7	101043459	A	T	ENST00000306151	ENSG00000169876	MUC17	TRUE	TRUE
chr7	101043471	A	T	ENST00000306151	ENSG00000169876	MUC17	TRUE	TRUE
chr7	101043479	C	A	ENST00000306151	ENSG00000169876	MUC17	TRUE	TRUE
chr7	101043493	C	A	ENST00000306151	ENSG00000169876	MUC17	TRUE	TRUE
chr7	101043493	C	G	ENST00000306151	ENSG00000169876	MUC17	TRUE	TRUE
chr7	101043559	C	A	ENST00000306151	ENSG00000169876	MUC17	TRUE	TRUE
chr7	101043559	C	G	ENST00000306151	ENSG00000169876	MUC17	TRUE	TRUE
chr7	101043562	C	A	ENST00000306151	ENSG00000169876	MUC17	TRUE	TRUE
chr7	101043562	C	G	ENST00000306151	ENSG00000169876	MUC17	TRUE	TRUE
chr7	101043564	G	T	ENST00000306151	ENSG00000169876	MUC17	TRUE	TRUE
chr7	101043580	C	A	ENST00000306151	ENSG00000169876	MUC17	TRUE	TRUE
chr7	101043580	C	G	ENST00000306151	ENSG00000169876	MUC17	TRUE	TRUE
chr7	101043675	G	T	ENST00000306151	ENSG00000169876	MUC17	TRUE	TRUE
chr7	101043705	A	T	ENST00000306151	ENSG00000169876	MUC17	TRUE	TRUE
chr7	101043774	A	T	ENST00000306151	ENSG00000169876	MUC17	TRUE	TRUE
chr7	101043790	C	A	ENST00000306151	ENSG00000169876	MUC17	TRUE	TRUE
chr7	101043790	C	G	ENST00000306151	ENSG00000169876	MUC17	TRUE	TRUE
chr7	101043807	A	T	ENST00000306151	ENSG00000169876	MUC17	TRUE	TRUE
chr7	101043820	G	A	ENST00000306151	ENSG00000169876	MUC17	TRUE	FALSE
chr7	101043820	G	C	ENST00000306151	ENSG00000169876	MUC17	TRUE	FALSE
chr7	101043820	G	T	ENST00000306151	ENSG00000169876	MUC17	TRUE	FALSE
chr7	101043821	T	A	ENST00000306151	ENSG00000169876	MUC17	TRUE	FALSE
chr7	101043821	T	C	ENST00000306151	ENSG00000169876	MUC17	FALSE	FALSE
chr7	101043821	T	G	ENST00000306151	ENSG00000169876	MUC17	TRUE	FALSE
chr7	101047982	A	C	ENST00000306151	ENSG00000169876	MUC17	TRUE	FALSE
chr7	101047982	A	G	ENST00000306151	ENSG00000169876	MUC17	TRUE	FALSE
chr7	101047982	A	T	ENST00000306151	ENSG00000169876	MUC17	TRUE	FALSE
chr7	101047983	G	A	ENST00000306151	ENSG00000169876	MUC17	TRUE	FALSE
chr7	101047983	G	C	ENST00000306151	ENSG00000169876	MUC17	TRUE	FALSE
chr7	101047983	G	T	ENST00000306151	ENSG00000169876	MUC17	TRUE	FALSE
chr7	101047985	C	A	ENST00000306151	ENSG00000169876	MUC17	TRUE	TRUE
chr7	101047989	G	T	ENST00000306151	ENSG00000169876	MUC17	TRUE	TRUE
chr7	101048000	C	A	ENST00000306151	ENSG00000169876	MUC17	TRUE	TRUE
chr7	101048001	C	T	ENST00000306151	ENSG00000169876	MUC17	TRUE	TRUE
chr7	101048021	C	A	ENST00000306151	ENSG00000169876	MUC17	TRUE	TRUE
chr7	101048022	A	T	ENST00000306151	ENSG00000169876	MUC17	TRUE	TRUE
chr7	101048028	G	T	ENST00000306151	ENSG00000169876	MUC17	TRUE	TRUE
chr7	101048038	G	A	ENST00000306151	ENSG00000169876	MUC17	TRUE	TRUE
chr7	101048039	G	A	ENST00000306151	ENSG00000169876	MUC17	TRUE	TRUE
chr7	101048049	A	T	ENST00000306151	ENSG00000169876	MUC17	TRUE	TRUE
chr7	101048054	C	A	ENST00000306151	ENSG00000169876	MUC17	TRUE	TRUE
chr7	101048055	C	T	ENST00000306151	ENSG00000169876	MUC17	TRUE	TRUE
chr7	101048060	T	A	ENST00000306151	ENSG00000169876	MUC17	TRUE	TRUE
chr7	101048072	T	A	ENST00000306151	ENSG00000169876	MUC17	TRUE	TRUE
chr7	101048072	T	G	ENST00000306151	ENSG00000169876	MUC17	TRUE	TRUE
chr7	101048075	T	A	ENST00000306151	ENSG00000169876	MUC17	TRUE	TRUE
chr7	101048075	T	G	ENST00000306151	ENSG00000169876	MUC17	TRUE	TRUE
chr7	101048079	G	T	ENST00000306151	ENSG00000169876	MUC17	TRUE	TRUE
chr7	101048083	T	A	ENST00000306151	ENSG00000169876	MUC17	TRUE	TRUE
chr7	101048087	T	A	ENST00000306151	ENSG00000169876	MUC17	TRUE	TRUE
chr7	101048088	G	T	ENST00000306151	ENSG00000169876	MUC17	TRUE	TRUE
chr7	101048091	G	T	ENST00000306151	ENSG00000169876	MUC17	TRUE	TRUE
chr7	101048116	G	A	ENST00000306151	ENSG00000169876	MUC17	TRUE	FALSE
chr7	101048116	G	C	ENST00000306151	ENSG00000169876	MUC17	TRUE	FALSE
chr7	101048116	G	T	ENST00000306151	ENSG00000169876	MUC17	TRUE	FALSE
chr7	101048117	T	A	ENST00000306151	ENSG00000169876	MUC17	TRUE	FALSE
chr7	101048117	T	C	ENST00000306151	ENSG00000169876	MUC17	FALSE	FALSE
chr7	101048117	T	G	ENST00000306151	ENSG00000169876	MUC17	TRUE	FALSE
chr7	101048843	A	C	ENST00000306151	ENSG00000169876	MUC17	TRUE	FALSE
chr7	101048843	A	G	ENST00000306151	ENSG00000169876	MUC17	TRUE	FALSE
chr7	101048843	A	T	ENST00000306151	ENSG00000169876	MUC17	TRUE	FALSE
chr7	101048844	G	A	ENST00000306151	ENSG00000169876	MUC17	TRUE	FALSE
chr7	101048844	G	C	ENST00000306151	ENSG00000169876	MUC17	TRUE	FALSE
chr7	101048844	G	T	ENST00000306151	ENSG00000169876	MUC17	TRUE	FALSE
chr7	101048853	G	T	ENST00000306151	ENSG00000169876	MUC17	TRUE	TRUE
chr7	101048868	C	T	ENST00000306151	ENSG00000169876	MUC17	TRUE	TRUE
chr7	101048874	G	T	ENST00000306151	ENSG00000169876	MUC17	TRUE	TRUE
chr7	101048901	A	T	ENST00000306151	ENSG00000169876	MUC17	TRUE	TRUE
chr7	101048910	G	T	ENST00000306151	ENSG00000169876	MUC17	TRUE	TRUE
chr7	101048913	G	T	ENST00000306151	ENSG00000169876	MUC17	TRUE	TRUE
chr7	101048919	A	T	ENST00000306151	ENSG00000169876	MUC17	TRUE	TRUE
chr7	101048934	C	T	ENST00000306151	ENSG00000169876	MUC17	TRUE	TRUE
chr7	101048937	G	T	ENST00000306151	ENSG00000169876	MUC17	TRUE	TRUE
chr7	101048943	C	T	ENST00000306151	ENSG00000169876	MUC17	TRUE	TRUE
chr7	101048946	G	T	ENST00000306151	ENSG00000169876	MUC17	TRUE	TRUE
chr7	101048952	A	T	ENST00000306151	ENSG00000169876	MUC17	TRUE	TRUE
chr7	101048955	C	T	ENST00000306151	ENSG00000169876	MUC17	TRUE	TRUE
chr7	101048967	G	T	ENST00000306151	ENSG00000169876	MUC17	TRUE	TRUE
chr7	101048970	C	T	ENST00000306151	ENSG00000169876	MUC17	TRUE	TRUE
chr7	101048973	G	A	ENST00000306151	ENSG00000169876	MUC17	TRUE	FALSE
chr7	101048973	G	C	ENST00000306151	ENSG00000169876	MUC17	TRUE	FALSE
chr7	101048973	G	T	ENST00000306151	ENSG00000169876	MUC17	TRUE	FALSE
chr7	101048974	T	A	ENST00000306151	ENSG00000169876	MUC17	TRUE	FALSE
chr7	101048974	T	C	ENST00000306151	ENSG00000169876	MUC17	FALSE	FALSE
chr7	101048974	T	G	ENST00000306151	ENSG00000169876	MUC17	TRUE	FALSE
chr7	101049322	A	C	ENST00000306151	ENSG00000169876	MUC17	TRUE	FALSE
chr7	101049322	A	G	ENST00000306151	ENSG00000169876	MUC17	TRUE	FALSE
chr7	101049322	A	T	ENST00000306151	ENSG00000169876	MUC17	TRUE	FALSE
chr7	101049323	G	A	ENST00000306151	ENSG00000169876	MUC17	TRUE	FALSE
chr7	101049323	G	C	ENST00000306151	ENSG00000169876	MUC17	TRUE	FALSE
chr7	101049323	G	T	ENST00000306151	ENSG00000169876	MUC17	TRUE	FALSE
chr7	101049338	T	A	ENST00000306151	ENSG00000169876	MUC17	TRUE	TRUE
chr7	101049338	T	G	ENST00000306151	ENSG00000169876	MUC17	TRUE	TRUE
chr7	101049351	G	T	ENST00000306151	ENSG00000169876	MUC17	TRUE	TRUE
chr7	101049356	T	A	ENST00000306151	ENSG00000169876	MUC17	TRUE	TRUE
chr7	101049356	T	G	ENST00000306151	ENSG00000169876	MUC17	TRUE	TRUE
chr7	101049375	A	T	ENST00000306151	ENSG00000169876	MUC17	TRUE	TRUE
chr7	101049383	G	A	ENST00000306151	ENSG00000169876	MUC17	TRUE	FALSE
chr7	101049383	G	C	ENST00000306151	ENSG00000169876	MUC17	TRUE	FALSE
chr7	101049383	G	T	ENST00000306151	ENSG00000169876	MUC17	TRUE	FALSE
chr7	101049384	T	A	ENST00000306151	ENSG00000169876	MUC17	TRUE	FALSE
chr7	101049384	T	C	ENST00000306151	ENSG00000169876	MUC17	FALSE	FALSE
chr7	101049384	T	G	ENST00000306151	ENSG00000169876	MUC17	TRUE	FALSE
chr7	101050482	A	C	ENST00000306151	ENSG00000169876	MUC17	TRUE	FALSE
chr7	101050482	A	G	ENST00000306151	ENSG00000169876	MUC17	TRUE	FALSE
chr7	101050482	A	T	ENST00000306151	ENSG00000169876	MUC17	TRUE	FALSE
chr7	101050483	G	A	ENST00000306151	ENSG00000169876	MUC17	TRUE	FALSE
chr7	101050483	G	C	ENST00000306151	ENSG00000169876	MUC17	TRUE	FALSE
chr7	101050483	G	T	ENST00000306151	ENSG00000169876	MUC17	TRUE	FALSE
chr7	101050503	G	T	ENST00000306151	ENSG00000169876	MUC17	TRUE	TRUE
chr7	101050521	A	T	ENST00000306151	ENSG00000169876	MUC17	TRUE	TRUE
chr7	101050527	A	T	ENST00000306151	ENSG00000169876	MUC17	TRUE	TRUE
chr7	101050532	C	A	ENST00000306151	ENSG00000169876	MUC17	TRUE	TRUE
chr7	101050532	C	G	ENST00000306151	ENSG00000169876	MUC17	TRUE	TRUE
chr7	101050539	G	T	ENST00000306151	ENSG00000169876	MUC17	TRUE	TRUE
chr7	101050544	C	A	ENST00000306151	ENSG00000169876	MUC17	TRUE	TRUE
chr7	101050544	C	G	ENST00000306151	ENSG00000169876	MUC17	TRUE	TRUE
chr7	101050545	A	T	ENST00000306151	ENSG00000169876	MUC17	TRUE	TRUE
chr7	101050555	T	A	ENST00000306151	ENSG00000169876	MUC17	TRUE	TRUE
chr7	101050569	G	T	ENST00000306151	ENSG00000169876	MUC17	TRUE	TRUE
chr7	101050578	A	T	ENST00000306151	ENSG00000169876	MUC17	TRUE	TRUE
chr7	101050581	G	T	ENST00000306151	ENSG00000169876	MUC17	TRUE	TRUE
chr7	101050584	A	T	ENST00000306151	ENSG00000169876	MUC17	TRUE	TRUE
chr7	101050593	A	T	ENST00000306151	ENSG00000169876	MUC17	TRUE	TRUE
chr7	101050605	C	T	ENST00000306151	ENSG00000169876	MUC17	TRUE	TRUE
chr7	101050608	C	T	ENST00000306151	ENSG00000169876	MUC17	TRUE	TRUE
chr7	101050631	C	A	ENST00000306151	ENSG00000169876	MUC17	TRUE	TRUE
chr7	101050633	C	A	ENST00000306151	ENSG00000169876	MUC17	TRUE	TRUE
chr7	101050633	C	G	ENST00000306151	ENSG00000169876	MUC17	TRUE	TRUE
chr7	101050636	G	A	ENST00000306151	ENSG00000169876	MUC17	TRUE	FALSE
chr7	101050636	G	C	ENST00000306151	ENSG00000169876	MUC17	TRUE	FALSE
chr7	101050636	G	T	ENST00000306151	ENSG00000169876	MUC17	TRUE	FALSE
chr7	101050637	T	A	ENST00000306151	ENSG00000169876	MUC17	TRUE	FALSE
chr7	101050637	T	C	ENST00000306151	ENSG00000169876	MUC17	TRUE	FALSE
chr7	101050637	T	G	ENST00000306151	ENSG00000169876	MUC17	TRUE	FALSE
chr7	101051611	A	C	ENST00000306151	ENSG00000169876	MUC17	TRUE	FALSE
chr7	101051611	A	G	ENST00000306151	ENSG00000169876	MUC17	TRUE	FALSE
chr7	101051611	A	T	ENST00000306151	ENSG00000169876	MUC17	TRUE	FALSE
chr7	101051612	G	A	ENST00000306151	ENSG00000169876	MUC17	TRUE	FALSE
chr7	101051612	G	C	ENST00000306151	ENSG00000169876	MUC17	TRUE	FALSE
chr7	101051612	G	T	ENST00000306151	ENSG00000169876	MUC17	TRUE	FALSE
chr7	101051623	T	A	ENST00000306151	ENSG00000169876	MUC17	TRUE	TRUE
chr7	101051642	C	T	ENST00000306151	ENSG00000169876	MUC17	TRUE	TRUE
chr7	101051648	C	T	ENST00000306151	ENSG00000169876	MUC17	TRUE	TRUE
chr7	101051666	C	T	ENST00000306151	ENSG00000169876	MUC17	TRUE	TRUE
chr7	101051671	C	A	ENST00000306151	ENSG00000169876	MUC17	TRUE	TRUE
chr7	101051671	C	G	ENST00000306151	ENSG00000169876	MUC17	TRUE	TRUE
chr7	101051678	G	T	ENST00000306151	ENSG00000169876	MUC17	TRUE	TRUE
chr7	101051681	G	T	ENST00000306151	ENSG00000169876	MUC17	TRUE	TRUE
chr7	101051682	G	A	ENST00000306151	ENSG00000169876	MUC17	TRUE	FALSE
chr7	101051682	G	C	ENST00000306151	ENSG00000169876	MUC17	TRUE	FALSE
chr7	101051682	G	T	ENST00000306151	ENSG00000169876	MUC17	TRUE	FALSE
chr7	101051683	T	A	ENST00000306151	ENSG00000169876	MUC17	TRUE	FALSE
chr7	101051683	T	C	ENST00000306151	ENSG00000169876	MUC17	FALSE	FALSE
chr7	101051683	T	G	ENST00000306151	ENSG00000169876	MUC17	TRUE	FALSE
chr7	101051801	A	C	ENST00000306151	ENSG00000169876	MUC17	TRUE	FALSE
chr7	101051801	A	G	ENST00000306151	ENSG00000169876	MUC17	TRUE	FALSE
chr7	101051801	A	T	ENST00000306151	ENSG00000169876	MUC17	TRUE	FALSE
chr7	101051802	G	A	ENST00000306151	ENSG00000169876	MUC17	TRUE	FALSE
chr7	101051802	G	C	ENST00000306151	ENSG00000169876	MUC17	TRUE	FALSE
chr7	101051802	G	T	ENST00000306151	ENSG00000169876	MUC17	TRUE	FALSE
chr7	101051810	C	A	ENST00000306151	ENSG00000169876	MUC17	TRUE	TRUE
chr7	101051814	A	T	ENST00000306151	ENSG00000169876	MUC17	TRUE	TRUE
chr7	101051823	A	T	ENST00000306151	ENSG00000169876	MUC17	TRUE	TRUE
chr7	101051826	G	T	ENST00000306151	ENSG00000169876	MUC17	TRUE	TRUE
chr7	101051831	T	A	ENST00000306151	ENSG00000169876	MUC17	TRUE	TRUE
chr7	101051831	T	G	ENST00000306151	ENSG00000169876	MUC17	TRUE	TRUE
chr7	101051832	G	T	ENST00000306151	ENSG00000169876	MUC17	TRUE	TRUE
chr7	101051840	C	A	ENST00000306151	ENSG00000169876	MUC17	TRUE	TRUE
chr7	101051840	C	G	ENST00000306151	ENSG00000169876	MUC17	TRUE	TRUE
chr7	101051850	G	T	ENST00000306151	ENSG00000169876	MUC17	TRUE	TRUE
chr7	101051855	C	A	ENST00000306151	ENSG00000169876	MUC17	TRUE	TRUE
chr7	101051855	C	G	ENST00000306151	ENSG00000169876	MUC17	TRUE	TRUE
chr7	101051862	C	T	ENST00000306151	ENSG00000169876	MUC17	TRUE	TRUE
chr7	101051865	A	T	ENST00000306151	ENSG00000169876	MUC17	TRUE	TRUE
chr7	101051873	C	A	ENST00000306151	ENSG00000169876	MUC17	TRUE	TRUE
chr7	101051873	C	G	ENST00000306151	ENSG00000169876	MUC17	TRUE	TRUE
chr7	101051876	C	A	ENST00000306151	ENSG00000169876	MUC17	TRUE	TRUE
chr7	101051888	T	A	ENST00000306151	ENSG00000169876	MUC17	TRUE	TRUE
chr7	101051889	G	T	ENST00000306151	ENSG00000169876	MUC17	TRUE	TRUE
chr7	101051910	A	T	ENST00000306151	ENSG00000169876	MUC17	TRUE	TRUE
chr7	101051918	T	A	ENST00000306151	ENSG00000169876	MUC17	TRUE	TRUE
chr7	101051928	A	T	ENST00000306151	ENSG00000169876	MUC17	TRUE	TRUE
chr7	101051933	C	A	ENST00000306151	ENSG00000169876	MUC17	TRUE	TRUE
chr7	101051934	C	T	ENST00000306151	ENSG00000169876	MUC17	TRUE	TRUE
chr7	101051949	G	T	ENST00000306151	ENSG00000169876	MUC17	TRUE	TRUE
chr7	101051955	C	T	ENST00000306151	ENSG00000169876	MUC17	TRUE	TRUE
chr7	101051960	C	A	ENST00000306151	ENSG00000169876	MUC17	TRUE	TRUE
chr7	101051963	G	A	ENST00000306151	ENSG00000169876	MUC17	TRUE	FALSE
chr7	101051963	G	C	ENST00000306151	ENSG00000169876	MUC17	TRUE	FALSE
chr7	101051963	G	T	ENST00000306151	ENSG00000169876	MUC17	TRUE	FALSE
chr7	101051964	T	A	ENST00000306151	ENSG00000169876	MUC17	TRUE	FALSE
chr7	101051964	T	C	ENST00000306151	ENSG00000169876	MUC17	TRUE	FALSE
chr7	101051964	T	G	ENST00000306151	ENSG00000169876	MUC17	TRUE	FALSE
chr7	101052984	A	C	ENST00000306151	ENSG00000169876	MUC17	TRUE	FALSE
chr7	101052984	A	G	ENST00000306151	ENSG00000169876	MUC17	TRUE	FALSE
chr7	101052984	A	T	ENST00000306151	ENSG00000169876	MUC17	TRUE	FALSE
chr7	101052985	G	A	ENST00000306151	ENSG00000169876	MUC17	TRUE	FALSE
chr7	101052985	G	C	ENST00000306151	ENSG00000169876	MUC17	TRUE	FALSE
chr7	101052985	G	T	ENST00000306151	ENSG00000169876	MUC17	TRUE	FALSE
chr7	101052989	C	A	ENST00000306151	ENSG00000169876	MUC17	TRUE	TRUE
chr7	101052999	G	T	ENST00000306151	ENSG00000169876	MUC17	TRUE	TRUE
chr7	101053009	G	A	ENST00000306151	ENSG00000169876	MUC17	TRUE	TRUE
chr7	101053010	G	A	ENST00000306151	ENSG00000169876	MUC17	TRUE	TRUE
chr7	101053013	C	A	ENST00000306151	ENSG00000169876	MUC17	TRUE	TRUE
chr7	101053013	C	G	ENST00000306151	ENSG00000169876	MUC17	TRUE	TRUE
chr7	101053020	G	T	ENST00000306151	ENSG00000169876	MUC17	TRUE	TRUE
chr7	101053028	T	A	ENST00000306151	ENSG00000169876	MUC17	TRUE	TRUE
chr7	101053032	C	T	ENST00000306151	ENSG00000169876	MUC17	TRUE	TRUE
chr7	101053041	C	T	ENST00000306151	ENSG00000169876	MUC17	TRUE	TRUE
chr7	101053044	A	T	ENST00000306151	ENSG00000169876	MUC17	TRUE	TRUE
chr7	101053058	C	A	ENST00000306151	ENSG00000169876	MUC17	TRUE	TRUE
chr7	101053058	C	G	ENST00000306151	ENSG00000169876	MUC17	TRUE	TRUE
chr7	101053131	A	T	ENST00000306151	ENSG00000169876	MUC17	TRUE	TRUE
chr7	101053134	A	T	ENST00000306151	ENSG00000169876	MUC17	TRUE	TRUE
chr7	101053137	G	T	ENST00000306151	ENSG00000169876	MUC17	TRUE	TRUE
chr7	101053143	A	T	ENST00000306151	ENSG00000169876	MUC17	TRUE	TRUE
chr7	101053148	G	A	ENST00000306151	ENSG00000169876	MUC17	TRUE	FALSE
chr7	101053148	G	C	ENST00000306151	ENSG00000169876	MUC17	TRUE	FALSE
chr7	101053148	G	T	ENST00000306151	ENSG00000169876	MUC17	TRUE	FALSE
chr7	101053149	T	A	ENST00000306151	ENSG00000169876	MUC17	TRUE	FALSE
chr7	101053149	T	C	ENST00000306151	ENSG00000169876	MUC17	TRUE	FALSE
chr7	101053149	T	G	ENST00000306151	ENSG00000169876	MUC17	TRUE	FALSE
chr7	101053337	A	C	ENST00000306151	ENSG00000169876	MUC17	TRUE	FALSE
chr7	101053337	A	G	ENST00000306151	ENSG00000169876	MUC17	TRUE	FALSE
chr7	101053337	A	T	ENST00000306151	ENSG00000169876	MUC17	TRUE	FALSE
chr7	101053338	G	A	ENST00000306151	ENSG00000169876	MUC17	TRUE	FALSE
chr7	101053338	G	C	ENST00000306151	ENSG00000169876	MUC17	TRUE	FALSE
chr7	101053338	G	T	ENST00000306151	ENSG00000169876	MUC17	TRUE	FALSE
chr7	101053340	C	T	ENST00000306151	ENSG00000169876	MUC17	TRUE	TRUE
chr7	101053343	A	T	ENST00000306151	ENSG00000169876	MUC17	TRUE	TRUE
chr7	101053348	C	A	ENST00000306151	ENSG00000169876	MUC17	TRUE	TRUE
chr7	101053348	C	G	ENST00000306151	ENSG00000169876	MUC17	TRUE	TRUE
chr7	101053349	A	T	ENST00000306151	ENSG00000169876	MUC17	TRUE	TRUE
chr7	101053353	T	A	ENST00000306151	ENSG00000169876	MUC17	TRUE	TRUE
chr7	101053358	C	T	ENST00000306151	ENSG00000169876	MUC17	TRUE	TRUE
chr7	101053362	T	A	ENST00000306151	ENSG00000169876	MUC17	TRUE	TRUE
chr7	101053362	T	G	ENST00000306151	ENSG00000169876	MUC17	TRUE	TRUE
chr7	101053366	C	A	ENST00000306151	ENSG00000169876	MUC17	TRUE	TRUE
chr7	101053366	C	G	ENST00000306151	ENSG00000169876	MUC17	TRUE	TRUE
chr7	101053367	A	T	ENST00000306151	ENSG00000169876	MUC17	TRUE	TRUE
chr7	101053371	G	A	ENST00000306151	ENSG00000169876	MUC17	TRUE	TRUE
chr7	101053372	G	A	ENST00000306151	ENSG00000169876	MUC17	TRUE	TRUE
chr7	101053373	C	T	ENST00000306151	ENSG00000169876	MUC17	TRUE	TRUE
chr7	101053376	G	T	ENST00000306151	ENSG00000169876	MUC17	TRUE	TRUE
chr7	101053379	G	T	ENST00000306151	ENSG00000169876	MUC17	TRUE	TRUE
chr7	101053388	G	T	ENST00000306151	ENSG00000169876	MUC17	TRUE	TRUE
chr7	101053409	C	T	ENST00000306151	ENSG00000169876	MUC17	TRUE	TRUE
chr7	101053432	C	A	ENST00000306151	ENSG00000169876	MUC17	TRUE	TRUE
chr7	101053433	C	T	ENST00000306151	ENSG00000169876	MUC17	TRUE	TRUE
chr7	101053437	G	A	ENST00000306151	ENSG00000169876	MUC17	TRUE	FALSE
chr7	101053437	G	C	ENST00000306151	ENSG00000169876	MUC17	TRUE	FALSE
chr7	101053437	G	T	ENST00000306151	ENSG00000169876	MUC17	TRUE	FALSE
chr7	101053438	T	A	ENST00000306151	ENSG00000169876	MUC17	TRUE	FALSE
chr7	101053438	T	C	ENST00000306151	ENSG00000169876	MUC17	TRUE	FALSE
chr7	101053438	T	G	ENST00000306151	ENSG00000169876	MUC17	TRUE	FALSE
chr7	101056192	A	C	ENST00000306151	ENSG00000169876	MUC17	TRUE	FALSE
chr7	101056192	A	G	ENST00000306151	ENSG00000169876	MUC17	TRUE	FALSE
chr7	101056192	A	T	ENST00000306151	ENSG00000169876	MUC17	TRUE	FALSE
chr7	101056193	G	A	ENST00000306151	ENSG00000169876	MUC17	TRUE	FALSE
chr7	101056193	G	C	ENST00000306151	ENSG00000169876	MUC17	TRUE	FALSE
chr7	101056193	G	T	ENST00000306151	ENSG00000169876	MUC17	TRUE	FALSE
chr7	101056214	G	T	ENST00000306151	ENSG00000169876	MUC17	TRUE	TRUE
chr7	101056225	T	A	ENST00000306151	ENSG00000169876	MUC17	FALSE	FALSE
chr7	101056225	T	G	ENST00000306151	ENSG00000169876	MUC17	FALSE	FALSE
chr7	101056235	C	T	ENST00000306151	ENSG00000169876	MUC17	FALSE	FALSE
chr7	101056245	T	A	ENST00000306151	ENSG00000169876	MUC17	FALSE	FALSE
chr7	101056247	A	T	ENST00000306151	ENSG00000169876	MUC17
chr7	101056262	G	T	ENST00000306151	ENSG00000169876	MUC17	FALSE	FALSE
chr7	101056268	A	T	ENST00000306151	ENSG00000169876	MUC17	FALSE	FALSE
chr7	101056271	G	A	ENST00000306151	ENSG00000169876	MUC17	TRUE	FALSE
chr7	101056271	G	C	ENST00000306151	ENSG00000169876	MUC17	TRUE	FALSE
chr7	101056271	G	T	ENST00000306151	ENSG00000169876	MUC17	TRUE	FALSE
chr7	101056272	T	A	ENST00000306151	ENSG00000169876	MUC17	TRUE	FALSE
chr7	101056272	T	C	ENST00000306151	ENSG00000169876	MUC17	TRUE	FALSE
chr7	101056272	T	G	ENST00000306151	ENSG00000169876	MUC17	TRUE	FALSE
chr7	101058001	A	C	ENST00000306151	ENSG00000169876	MUC17	TRUE	FALSE
chr7	101058001	A	G	ENST00000306151	ENSG00000169876	MUC17	TRUE	FALSE
chr7	101058001	A	T	ENST00000306151	ENSG00000169876	MUC17	TRUE	FALSE
chr7	101058002	G	A	ENST00000306151	ENSG00000169876	MUC17	TRUE	FALSE
chr7	101058002	G	C	ENST00000306151	ENSG00000169876	MUC17	TRUE	FALSE
chr7	101058002	G	T	ENST00000306151	ENSG00000169876	MUC17	TRUE	FALSE
chr7	101058006	C	T	ENST00000306151	ENSG00000169876	MUC17	FALSE	FALSE
chr7	101058012	C	T	ENST00000306151	ENSG00000169876	MUC17	FALSE	FALSE
chr7	101058021	C	T	ENST00000306151	ENSG00000169876	MUC17	FALSE	FALSE
chr7	101058037	C	A	ENST00000306151	ENSG00000169876	MUC17	FALSE	FALSE
chr7	101058037	C	G	ENST00000306151	ENSG00000169876	MUC17	FALSE	FALSE
chr7	101085572	G	A	ENST00000306085	ENSG00000169871	TRIM56	TRUE	FALSE
chr7	101085572	G	C	ENST00000306085	ENSG00000169871	TRIM56	TRUE	FALSE
chr7	101085572	G	T	ENST00000306085	ENSG00000169871	TRIM56	TRUE	FALSE
chr7	101085573	T	A	ENST00000306085	ENSG00000169871	TRIM56	TRUE	FALSE
chr7	101085573	T	C	ENST00000306085	ENSG00000169871	TRIM56	TRUE	FALSE
chr7	101085573	T	G	ENST00000306085	ENSG00000169871	TRIM56	TRUE	FALSE
chr7	101087004	A	C	ENST00000306085	ENSG00000169871	TRIM56	FALSE	FALSE
chr7	101087004	A	G	ENST00000306085	ENSG00000169871	TRIM56	FALSE	FALSE
chr7	101087004	A	T	ENST00000306085	ENSG00000169871	TRIM56	TRUE	FALSE
chr7	101087005	G	A	ENST00000306085	ENSG00000169871	TRIM56	FALSE	FALSE
chr7	101087005	G	C	ENST00000306085	ENSG00000169871	TRIM56	FALSE	FALSE
chr7	101087005	G	T	ENST00000306085	ENSG00000169871	TRIM56	TRUE	FALSE
chr7	101087169	G	A	ENST00000306085	ENSG00000169871	TRIM56	FALSE	FALSE
chr7	101087169	G	C	ENST00000306085	ENSG00000169871	TRIM56	FALSE	FALSE
chr7	101087169	G	T	ENST00000306085	ENSG00000169871	TRIM56	FALSE	FALSE
chr7	101087170	T	A	ENST00000306085	ENSG00000169871	TRIM56	FALSE	FALSE
chr7	101087170	T	C	ENST00000306085	ENSG00000169871	TRIM56	FALSE	FALSE
chr7	101087170	T	G	ENST00000306085	ENSG00000169871	TRIM56	FALSE	FALSE
chr7	101087310	A	C	ENST00000306085	ENSG00000169871	TRIM56	TRUE	FALSE
chr7	101087310	A	G	ENST00000306085	ENSG00000169871	TRIM56	TRUE	FALSE
chr7	101087310	A	T	ENST00000306085	ENSG00000169871	TRIM56	TRUE	FALSE
chr7	101087311	G	A	ENST00000306085	ENSG00000169871	TRIM56	TRUE	FALSE
chr7	101087311	G	C	ENST00000306085	ENSG00000169871	TRIM56	TRUE	FALSE
chr7	101087311	G	T	ENST00000306085	ENSG00000169871	TRIM56	TRUE	FALSE
chr7	101087332	C	A	ENST00000306085	ENSG00000169871	TRIM56	FALSE	FALSE
chr7	101087346	G	T	ENST00000306085	ENSG00000169871	TRIM56	FALSE	FALSE
chr7	101087375	T	A	ENST00000306085	ENSG00000169871	TRIM56	FALSE	FALSE
chr7	101087376	A	T	ENST00000306085	ENSG00000169871	TRIM56	FALSE	FALSE
chr7	101087384	C	A	ENST00000306085	ENSG00000169871	TRIM56	FALSE	FALSE
chr7	101087388	G	T	ENST00000306085	ENSG00000169871	TRIM56	FALSE	FALSE
chr7	101087391	C	T	ENST00000306085	ENSG00000169871	TRIM56	FALSE	FALSE
chr7	101087406	A	T	ENST00000306085	ENSG00000169871	TRIM56	FALSE	FALSE
chr7	101087420	C	A	ENST00000306085	ENSG00000169871	TRIM56	FALSE	FALSE
chr7	101087432	C	A	ENST00000306085	ENSG00000169871	TRIM56	FALSE	FALSE
chr7	101087432	C	G	ENST00000306085	ENSG00000169871	TRIM56	FALSE	FALSE
chr7	101087435	C	A	ENST00000306085	ENSG00000169871	TRIM56	FALSE	FALSE
chr7	101087436	C	T	ENST00000306085	ENSG00000169871	TRIM56	FALSE	FALSE
chr7	101087444	C	A	ENST00000306085	ENSG00000169871	TRIM56	FALSE	FALSE
chr7	101087451	C	T	ENST00000306085	ENSG00000169871	TRIM56	FALSE	FALSE
chr7	101087480	C	A	ENST00000306085	ENSG00000169871	TRIM56	FALSE	FALSE
chr7	101087484	G	T	ENST00000306085	ENSG00000169871	TRIM56	FALSE	FALSE
chr7	101087489	C	A	ENST00000306085	ENSG00000169871	TRIM56	FALSE	FALSE
chr7	101087493	G	T	ENST00000306085	ENSG00000169871	TRIM56	FALSE	FALSE
chr7	101087514	G	T	ENST00000306085	ENSG00000169871	TRIM56	FALSE	FALSE
chr7	101087532	A	T	ENST00000306085	ENSG00000169871	TRIM56	FALSE	FALSE
chr7	101087571	A	T	ENST00000306085	ENSG00000169871	TRIM56	FALSE	FALSE
chr7	101087585	T	A	ENST00000306085	ENSG00000169871	TRIM56	FALSE	FALSE
chr7	101087586	G	T	ENST00000306085	ENSG00000169871	TRIM56	FALSE	FALSE
chr7	101087604	A	T	ENST00000306085	ENSG00000169871	TRIM56	FALSE	FALSE
chr7	101087615	T	A	ENST00000306085	ENSG00000169871	TRIM56	FALSE	FALSE
chr7	101087624	T	A	ENST00000306085	ENSG00000169871	TRIM56	FALSE	FALSE
chr7	101087672	C	A	ENST00000306085	ENSG00000169871	TRIM56	FALSE	FALSE
chr7	101087681	T	A	ENST00000306085	ENSG00000169871	TRIM56	FALSE	FALSE
chr7	101087692	T	A	ENST00000306085	ENSG00000169871	TRIM56	FALSE	FALSE
chr7	101087696	C	A	ENST00000306085	ENSG00000169871	TRIM56	FALSE	FALSE
chr7	101087697	C	T	ENST00000306085	ENSG00000169871	TRIM56	FALSE	FALSE
chr7	101087705	T	A	ENST00000306085	ENSG00000169871	TRIM56	FALSE	FALSE
chr7	101087723	C	A	ENST00000306085	ENSG00000169871	TRIM56	FALSE	FALSE
chr7	101087730	C	T	ENST00000306085	ENSG00000169871	TRIM56	FALSE	FALSE
chr7	101087768	C	A	ENST00000306085	ENSG00000169871	TRIM56	FALSE	FALSE
chr7	101087768	C	G	ENST00000306085	ENSG00000169871	TRIM56	FALSE	FALSE
chr7	101087779	G	A	ENST00000306085	ENSG00000169871	TRIM56	FALSE	FALSE
chr7	101087780	G	A	ENST00000306085	ENSG00000169871	TRIM56	FALSE	FALSE
chr7	101087783	T	A	ENST00000306085	ENSG00000169871	TRIM56	FALSE	FALSE
chr7	101087783	T	G	ENST00000306085	ENSG00000169871	TRIM56	FALSE	FALSE
chr7	101087787	G	T	ENST00000306085	ENSG00000169871	TRIM56	FALSE	FALSE
chr7	101087790	G	T	ENST00000306085	ENSG00000169871	TRIM56	FALSE	FALSE
chr7	101087799	G	T	ENST00000306085	ENSG00000169871	TRIM56	FALSE	FALSE
chr7	101087805	C	T	ENST00000306085	ENSG00000169871	TRIM56	FALSE	FALSE
chr7	101087814	C	T	ENST00000306085	ENSG00000169871	TRIM56	FALSE	FALSE
chr7	101087819	T	A	ENST00000306085	ENSG00000169871	TRIM56	FALSE	FALSE
chr7	101087823	C	T	ENST00000306085	ENSG00000169871	TRIM56	FALSE	FALSE
chr7	101087835	G	T	ENST00000306085	ENSG00000169871	TRIM56	FALSE	FALSE
chr7	101087855	C	A	ENST00000306085	ENSG00000169871	TRIM56	FALSE	FALSE
chr7	101087856	C	T	ENST00000306085	ENSG00000169871	TRIM56	FALSE	FALSE
chr7	101087864	C	A	ENST00000306085	ENSG00000169871	TRIM56	FALSE	FALSE
chr7	101087866	C	A	ENST00000306085	ENSG00000169871	TRIM56	FALSE	FALSE
chr7	101087866	C	G	ENST00000306085	ENSG00000169871	TRIM56	FALSE	FALSE
chr7	101087868	C	T	ENST00000306085	ENSG00000169871	TRIM56	FALSE	FALSE
chr7	101087872	T	A	ENST00000306085	ENSG00000169871	TRIM56	FALSE	FALSE
chr7	101087879	C	A	ENST00000306085	ENSG00000169871	TRIM56	FALSE	FALSE
chr7	101087880	A	T	ENST00000306085	ENSG00000169871	TRIM56	FALSE	FALSE
chr7	101087883	G	T	ENST00000306085	ENSG00000169871	TRIM56	FALSE	FALSE
chr7	101087888	C	A	ENST00000306085	ENSG00000169871	TRIM56	FALSE	FALSE
chr7	101087918	C	A	ENST00000306085	ENSG00000169871	TRIM56	FALSE	FALSE
chr7	101087931	G	T	ENST00000306085	ENSG00000169871	TRIM56	FALSE	FALSE
chr7	101087961	G	T	ENST00000306085	ENSG00000169871	TRIM56	FALSE	FALSE
chr7	101087964	G	T	ENST00000306085	ENSG00000169871	TRIM56	FALSE	FALSE
chr7	101087997	G	T	ENST00000306085	ENSG00000169871	TRIM56	FALSE	FALSE
chr7	101088003	G	T	ENST00000306085	ENSG00000169871	TRIM56	FALSE	FALSE
chr7	101088021	G	T	ENST00000306085	ENSG00000169871	TRIM56	FALSE	FALSE
chr7	101088024	A	T	ENST00000306085	ENSG00000169871	TRIM56	FALSE	FALSE
chr7	101088027	G	T	ENST00000306085	ENSG00000169871	TRIM56	FALSE	FALSE
chr7	101088048	G	T	ENST00000306085	ENSG00000169871	TRIM56	FALSE	FALSE
chr7	101088051	C	T	ENST00000306085	ENSG00000169871	TRIM56	FALSE	FALSE
chr7	101088072	C	T	ENST00000306085	ENSG00000169871	TRIM56	FALSE	FALSE
chr7	101088078	G	T	ENST00000306085	ENSG00000169871	TRIM56	FALSE	FALSE
chr7	101088081	G	T	ENST00000306085	ENSG00000169871	TRIM56	FALSE	FALSE
chr7	101088090	G	T	ENST00000306085	ENSG00000169871	TRIM56	FALSE	FALSE
chr7	101088117	C	T	ENST00000306085	ENSG00000169871	TRIM56	FALSE	FALSE
chr7	101088120	A	T	ENST00000306085	ENSG00000169871	TRIM56	FALSE	FALSE
chr7	101088123	C	T	ENST00000306085	ENSG00000169871	TRIM56	FALSE	FALSE
chr7	101088126	G	T	ENST00000306085	ENSG00000169871	TRIM56	FALSE	FALSE
chr7	101088138	C	T	ENST00000306085	ENSG00000169871	TRIM56	FALSE	FALSE
chr7	101088144	C	T	ENST00000306085	ENSG00000169871	TRIM56	FALSE	FALSE
chr7	101088156	G	T	ENST00000306085	ENSG00000169871	TRIM56	FALSE	FALSE
chr7	101088165	G	T	ENST00000306085	ENSG00000169871	TRIM56	FALSE	FALSE
chr7	101088168	G	T	ENST00000306085	ENSG00000169871	TRIM56	FALSE	FALSE
chr7	101088180	G	T	ENST00000306085	ENSG00000169871	TRIM56	FALSE	FALSE
chr7	101088192	G	T	ENST00000306085	ENSG00000169871	TRIM56	FALSE	FALSE
chr7	101088198	G	T	ENST00000306085	ENSG00000169871	TRIM56	FALSE	FALSE
chr7	101088207	G	T	ENST00000306085	ENSG00000169871	TRIM56	FALSE	FALSE
chr7	101088210	C	T	ENST00000306085	ENSG00000169871	TRIM56	FALSE	FALSE
chr7	101088261	C	T	ENST00000306085	ENSG00000169871	TRIM56	FALSE	FALSE
chr7	101088264	G	T	ENST00000306085	ENSG00000169871	TRIM56	FALSE	FALSE
chr7	101088270	G	T	ENST00000306085	ENSG00000169871	TRIM56	FALSE	FALSE
chr7	101088285	G	T	ENST00000306085	ENSG00000169871	TRIM56	FALSE	FALSE
chr7	101088300	C	T	ENST00000306085	ENSG00000169871	TRIM56	FALSE	FALSE
chr7	101088312	C	T	ENST00000306085	ENSG00000169871	TRIM56	FALSE	FALSE
chr7	101088318	C	T	ENST00000306085	ENSG00000169871	TRIM56	FALSE	FALSE
chr7	101088326	C	A	ENST00000306085	ENSG00000169871	TRIM56	FALSE	FALSE
chr7	101088331	G	A	ENST00000306085	ENSG00000169871	TRIM56	FALSE	FALSE
chr7	101088332	G	A	ENST00000306085	ENSG00000169871	TRIM56	FALSE	FALSE
chr7	101088353	C	A	ENST00000306085	ENSG00000169871	TRIM56	FALSE	FALSE
chr7	101088363	C	T	ENST00000306085	ENSG00000169871	TRIM56	FALSE	FALSE
chr7	101088369	G	T	ENST00000306085	ENSG00000169871	TRIM56	FALSE	FALSE
chr7	101088393	A	T	ENST00000306085	ENSG00000169871	TRIM56	FALSE	FALSE
chr7	101088401	C	A	ENST00000306085	ENSG00000169871	TRIM56	FALSE	FALSE
chr7	101088423	G	T	ENST00000306085	ENSG00000169871	TRIM56	FALSE	FALSE
chr7	101088426	G	T	ENST00000306085	ENSG00000169871	TRIM56	FALSE	FALSE
chr7	101088429	C	T	ENST00000306085	ENSG00000169871	TRIM56	FALSE	FALSE
chr7	101088432	C	T	ENST00000306085	ENSG00000169871	TRIM56	FALSE	FALSE
chr7	101088438	C	T	ENST00000306085	ENSG00000169871	TRIM56	FALSE	FALSE
chr7	101088441	A	T	ENST00000306085	ENSG00000169871	TRIM56	FALSE	FALSE
chr7	101088453	A	T	ENST00000306085	ENSG00000169871	TRIM56	FALSE	FALSE
chr7	101088459	G	T	ENST00000306085	ENSG00000169871	TRIM56	FALSE	FALSE
chr7	101088471	C	T	ENST00000306085	ENSG00000169871	TRIM56	FALSE	FALSE
chr7	101088474	G	T	ENST00000306085	ENSG00000169871	TRIM56	FALSE	FALSE
chr7	101088480	G	T	ENST00000306085	ENSG00000169871	TRIM56	FALSE	FALSE
chr7	101088483	G	T	ENST00000306085	ENSG00000169871	TRIM56	FALSE	FALSE
chr7	101088489	C	T	ENST00000306085	ENSG00000169871	TRIM56	FALSE	FALSE
chr7	101088501	G	T	ENST00000306085	ENSG00000169871	TRIM56	FALSE	FALSE
chr7	101088507	G	T	ENST00000306085	ENSG00000169871	TRIM56	FALSE	FALSE
chr7	101088513	A	T	ENST00000306085	ENSG00000169871	TRIM56	FALSE	FALSE
chr7	101088519	G	T	ENST00000306085	ENSG00000169871	TRIM56	FALSE	FALSE
chr7	101088522	A	T	ENST00000306085	ENSG00000169871	TRIM56	FALSE	FALSE
chr7	101088525	C	T	ENST00000306085	ENSG00000169871	TRIM56	FALSE	FALSE
chr7	101088531	G	T	ENST00000306085	ENSG00000169871	TRIM56	FALSE	FALSE
chr7	101088537	C	T	ENST00000306085	ENSG00000169871	TRIM56	FALSE	FALSE
chr7	101088543	C	T	ENST00000306085	ENSG00000169871	TRIM56	FALSE	FALSE
chr7	101088549	G	T	ENST00000306085	ENSG00000169871	TRIM56	FALSE	FALSE
chr7	101088555	G	T	ENST00000306085	ENSG00000169871	TRIM56	FALSE	FALSE
chr7	101088561	C	T	ENST00000306085	ENSG00000169871	TRIM56	FALSE	FALSE
chr7	101088570	A	T	ENST00000306085	ENSG00000169871	TRIM56	FALSE	FALSE
chr7	101088573	G	T	ENST00000306085	ENSG00000169871	TRIM56	FALSE	FALSE
chr7	101088576	G	T	ENST00000306085	ENSG00000169871	TRIM56	FALSE	FALSE
chr7	101088579	A	T	ENST00000306085	ENSG00000169871	TRIM56	FALSE	FALSE
chr7	101088585	C	T	ENST00000306085	ENSG00000169871	TRIM56	FALSE	FALSE
chr7	101088594	C	T	ENST00000306085	ENSG00000169871	TRIM56	FALSE	FALSE
chr7	101088597	G	T	ENST00000306085	ENSG00000169871	TRIM56	FALSE	FALSE
chr7	101088600	G	T	ENST00000306085	ENSG00000169871	TRIM56	FALSE	FALSE
chr7	101088603	G	T	ENST00000306085	ENSG00000169871	TRIM56	FALSE	FALSE
chr7	101088609	C	T	ENST00000306085	ENSG00000169871	TRIM56	FALSE	FALSE
chr7	101088616	T	A	ENST00000306085	ENSG00000169871	TRIM56	FALSE	FALSE
chr7	101088618	G	T	ENST00000306085	ENSG00000169871	TRIM56	FALSE	FALSE
chr7	101088621	G	T	ENST00000306085	ENSG00000169871	TRIM56	FALSE	FALSE
chr7	101088633	C	T	ENST00000306085	ENSG00000169871	TRIM56	FALSE	FALSE
chr7	101088645	G	T	ENST00000306085	ENSG00000169871	TRIM56	FALSE	FALSE
chr7	101088651	G	T	ENST00000306085	ENSG00000169871	TRIM56	FALSE	FALSE
chr7	101088654	G	T	ENST00000306085	ENSG00000169871	TRIM56	FALSE	FALSE
chr7	101088660	C	T	ENST00000306085	ENSG00000169871	TRIM56	FALSE	FALSE
chr7	101088678	A	T	ENST00000306085	ENSG00000169871	TRIM56	FALSE	FALSE
chr7	101088687	A	T	ENST00000306085	ENSG00000169871	TRIM56	FALSE	FALSE
chr7	101088690	A	T	ENST00000306085	ENSG00000169871	TRIM56	FALSE	FALSE
chr7	101088693	A	T	ENST00000306085	ENSG00000169871	TRIM56	FALSE	FALSE
chr7	101088696	A	T	ENST00000306085	ENSG00000169871	TRIM56	FALSE	FALSE
chr7	101088702	A	T	ENST00000306085	ENSG00000169871	TRIM56	FALSE	FALSE
chr7	101088714	A	T	ENST00000306085	ENSG00000169871	TRIM56	FALSE	FALSE
chr7	101088718	C	A	ENST00000306085	ENSG00000169871	TRIM56	FALSE	FALSE
chr7	101088718	C	G	ENST00000306085	ENSG00000169871	TRIM56	FALSE	FALSE
chr7	101088729	G	T	ENST00000306085	ENSG00000169871	TRIM56	FALSE	FALSE
chr7	101088780	A	T	ENST00000306085	ENSG00000169871	TRIM56	FALSE	FALSE
chr7	101088794	C	A	ENST00000306085	ENSG00000169871	TRIM56	FALSE	FALSE
chr7	101088794	C	G	ENST00000306085	ENSG00000169871	TRIM56	FALSE	FALSE
chr7	101088797	C	A	ENST00000306085	ENSG00000169871	TRIM56	FALSE	FALSE
chr7	101088819	G	T	ENST00000306085	ENSG00000169871	TRIM56	FALSE	FALSE
chr7	101088825	A	T	ENST00000306085	ENSG00000169871	TRIM56	FALSE	FALSE
chr7	101088854	T	A	ENST00000306085	ENSG00000169871	TRIM56	FALSE	FALSE
chr7	101088870	G	T	ENST00000306085	ENSG00000169871	TRIM56	FALSE	FALSE
chr7	101088888	G	T	ENST00000306085	ENSG00000169871	TRIM56	FALSE	FALSE
chr7	101088891	C	T	ENST00000306085	ENSG00000169871	TRIM56	FALSE	FALSE
chr7	101088906	A	T	ENST00000306085	ENSG00000169871	TRIM56	FALSE	FALSE
chr7	101088932	C	A	ENST00000306085	ENSG00000169871	TRIM56	FALSE	FALSE
chr7	101088932	C	G	ENST00000306085	ENSG00000169871	TRIM56	FALSE	FALSE
chr7	101088933	A	T	ENST00000306085	ENSG00000169871	TRIM56	FALSE	FALSE
chr7	101088954	G	T	ENST00000306085	ENSG00000169871	TRIM56	FALSE	FALSE
chr7	101088962	C	A	ENST00000306085	ENSG00000169871	TRIM56	FALSE	FALSE
chr7	101088971	C	A	ENST00000306085	ENSG00000169871	TRIM56	FALSE	FALSE
chr7	101088987	C	T	ENST00000306085	ENSG00000169871	TRIM56	FALSE	FALSE
chr7	101089025	T	A	ENST00000306085	ENSG00000169871	TRIM56	FALSE	FALSE
chr7	101089025	T	G	ENST00000306085	ENSG00000169871	TRIM56	FALSE	FALSE
chr7	101089044	G	T	ENST00000306085	ENSG00000169871	TRIM56	FALSE	FALSE
chr7	101089050	C	T	ENST00000306085	ENSG00000169871	TRIM56	FALSE	FALSE
chr7	101089054	G	A	ENST00000306085	ENSG00000169871	TRIM56	FALSE	FALSE
chr7	101089055	G	A	ENST00000306085	ENSG00000169871	TRIM56	FALSE	FALSE
chr7	101089077	C	T	ENST00000306085	ENSG00000169871	TRIM56	FALSE	FALSE
chr7	101089146	G	T	ENST00000306085	ENSG00000169871	TRIM56	FALSE	FALSE
chr7	101089154	C	A	ENST00000306085	ENSG00000169871	TRIM56	FALSE	FALSE
chr7	101089154	C	G	ENST00000306085	ENSG00000169871	TRIM56	FALSE	FALSE
chr7	101089161	G	T	ENST00000306085	ENSG00000169871	TRIM56	FALSE	FALSE
chr7	101089191	G	T	ENST00000306085	ENSG00000169871	TRIM56	FALSE	FALSE
chr7	101089197	A	T	ENST00000306085	ENSG00000169871	TRIM56	FALSE	FALSE
chr7	101089245	C	T	ENST00000306085	ENSG00000169871	TRIM56	FALSE	FALSE
chr7	101089264	C	A	ENST00000306085	ENSG00000169871	TRIM56	FALSE	FALSE
chr7	101089270	G	A	ENST00000306085	ENSG00000169871	TRIM56	FALSE	FALSE
chr7	101089271	G	A	ENST00000306085	ENSG00000169871	TRIM56	FALSE	FALSE
chr7	101089272	C	T	ENST00000306085	ENSG00000169871	TRIM56	FALSE	FALSE
chr7	101089275	C	T	ENST00000306085	ENSG00000169871	TRIM56	FALSE	FALSE
chr7	101089295	T	A	ENST00000306085	ENSG00000169871	TRIM56	FALSE	FALSE
chr7	101089308	C	T	ENST00000306085	ENSG00000169871	TRIM56	FALSE	FALSE
chr7	101089320	G	T	ENST00000306085	ENSG00000169871	TRIM56	FALSE	FALSE
chr7	101089325	C	A	ENST00000306085	ENSG00000169871	TRIM56	FALSE	FALSE
chr7	101089325	C	G	ENST00000306085	ENSG00000169871	TRIM56	FALSE	FALSE
chr7	101089326	A	T	ENST00000306085	ENSG00000169871	TRIM56	FALSE	FALSE
chr7	101089349	C	A	ENST00000306085	ENSG00000169871	TRIM56	FALSE	FALSE
chr7	101089350	C	T	ENST00000306085	ENSG00000169871	TRIM56	FALSE	FALSE
chr7	101089374	A	T	ENST00000306085	ENSG00000169871	TRIM56	FALSE	FALSE
chr7	101089377	A	T	ENST00000306085	ENSG00000169871	TRIM56	FALSE	FALSE
chr7	101089385	C	A	ENST00000306085	ENSG00000169871	TRIM56	FALSE	FALSE
chr7	101089385	C	G	ENST00000306085	ENSG00000169871	TRIM56	FALSE	FALSE
chr7	101089401	C	T	ENST00000306085	ENSG00000169871	TRIM56	FALSE	FALSE
chr7	101089404	G	T	ENST00000306085	ENSG00000169871	TRIM56	FALSE	FALSE
chr7	101089413	A	T	ENST00000306085	ENSG00000169871	TRIM56	FALSE	FALSE
chr7	101089434	A	T	ENST00000306085	ENSG00000169871	TRIM56	FALSE	FALSE
chr7	101089449	G	T	ENST00000306085	ENSG00000169871	TRIM56	FALSE	FALSE
chr7	101089469	C	A	ENST00000306085	ENSG00000169871	TRIM56	FALSE	FALSE
chr7	101089469	C	G	ENST00000306085	ENSG00000169871	TRIM56	FALSE	FALSE
chr7	101089479	G	T	ENST00000306085	ENSG00000169871	TRIM56	FALSE	FALSE
chr7	101089482	A	T	ENST00000306085	ENSG00000169871	TRIM56	FALSE	FALSE
chr7	101089517	C	A	ENST00000306085	ENSG00000169871	TRIM56	FALSE	FALSE
chr7	101089517	C	G	ENST00000306085	ENSG00000169871	TRIM56	FALSE	FALSE
chr7	101127245	G	A	ENST00000223095	ENSG00000106366	SERPINE1	TRUE	FALSE
chr7	101127245	G	C	ENST00000223095	ENSG00000106366	SERPINE1	TRUE	FALSE
chr7	101127245	G	T	ENST00000223095	ENSG00000106366	SERPINE1	TRUE	FALSE
chr7	101127246	T	A	ENST00000223095	ENSG00000106366	SERPINE1	TRUE	FALSE
chr7	101127246	T	C	ENST00000223095	ENSG00000106366	SERPINE1	TRUE	FALSE
chr7	101127246	T	G	ENST00000223095	ENSG00000106366	SERPINE1	TRUE	FALSE
chr7	101128391	A	C	ENST00000223095	ENSG00000106366	SERPINE1	TRUE	FALSE
chr7	101128391	A	G	ENST00000223095	ENSG00000106366	SERPINE1	TRUE	FALSE
chr7	101128391	A	T	ENST00000223095	ENSG00000106366	SERPINE1	TRUE	FALSE
chr7	101128392	G	A	ENST00000223095	ENSG00000106366	SERPINE1	TRUE	FALSE
chr7	101128392	G	C	ENST00000223095	ENSG00000106366	SERPINE1	TRUE	FALSE
chr7	101128392	G	T	ENST00000223095	ENSG00000106366	SERPINE1	TRUE	FALSE
chr7	101128397	C	T	ENST00000223095	ENSG00000106366	SERPINE1	FALSE	FALSE
chr7	101128420	C	A	ENST00000223095	ENSG00000106366	SERPINE1	FALSE	FALSE
chr7	101128451	G	T	ENST00000223095	ENSG00000106366	SERPINE1	TRUE	FALSE
chr7	101128483	C	A	ENST00000223095	ENSG00000106366	SERPINE1	TRUE	TRUE
chr7	101128483	C	G	ENST00000223095	ENSG00000106366	SERPINE1	TRUE	TRUE
chr7	101128500	C	A	ENST00000223095	ENSG00000106366	SERPINE1	TRUE	TRUE
chr7	101128500	C	G	ENST00000223095	ENSG00000106366	SERPINE1	TRUE	TRUE
chr7	101128523	C	T	ENST00000223095	ENSG00000106366	SERPINE1	TRUE	TRUE
chr7	101128526	C	T	ENST00000223095	ENSG00000106366	SERPINE1	TRUE	TRUE
chr7	101128535	C	T	ENST00000223095	ENSG00000106366	SERPINE1	TRUE	TRUE
chr7	101128544	A	T	ENST00000223095	ENSG00000106366	SERPINE1	TRUE	TRUE
chr7	101128566	C	A	ENST00000223095	ENSG00000106366	SERPINE1	TRUE	TRUE
chr7	101128566	C	G	ENST00000223095	ENSG00000106366	SERPINE1	TRUE	TRUE
chr7	101128573	T	A	ENST00000223095	ENSG00000106366	SERPINE1	TRUE	TRUE
chr7	101128573	T	G	ENST00000223095	ENSG00000106366	SERPINE1	TRUE	TRUE
chr7	101128584	C	A	ENST00000223095	ENSG00000106366	SERPINE1	TRUE	TRUE
chr7	101128590	T	A	ENST00000223095	ENSG00000106366	SERPINE1	TRUE	TRUE
chr7	101128601	C	T	ENST00000223095	ENSG00000106366	SERPINE1	TRUE	TRUE
chr7	101128613	G	T	ENST00000223095	ENSG00000106366	SERPINE1	TRUE	TRUE
chr7	101128616	G	T	ENST00000223095	ENSG00000106366	SERPINE1	TRUE	TRUE
chr7	101128619	G	T	ENST00000223095	ENSG00000106366	SERPINE1	TRUE	TRUE
chr7	101128625	C	T	ENST00000223095	ENSG00000106366	SERPINE1	TRUE	TRUE
chr7	101128628	C	T	ENST00000223095	ENSG00000106366	SERPINE1	TRUE	TRUE
chr7	101128631	C	T	ENST00000223095	ENSG00000106366	SERPINE1	TRUE	TRUE
chr7	101128637	C	T	ENST00000223095	ENSG00000106366	SERPINE1	TRUE	TRUE
chr7	101128649	G	T	ENST00000223095	ENSG00000106366	SERPINE1	TRUE	TRUE
chr7	101128655	A	T	ENST00000223095	ENSG00000106366	SERPINE1	TRUE	TRUE
chr7	101128665	G	A	ENST00000223095	ENSG00000106366	SERPINE1	TRUE	FALSE
chr7	101128665	G	C	ENST00000223095	ENSG00000106366	SERPINE1	TRUE	FALSE
chr7	101128665	G	T	ENST00000223095	ENSG00000106366	SERPINE1	TRUE	FALSE
chr7	101128666	T	A	ENST00000223095	ENSG00000106366	SERPINE1	TRUE	FALSE
chr7	101128666	T	C	ENST00000223095	ENSG00000106366	SERPINE1	TRUE	FALSE
chr7	101128666	T	G	ENST00000223095	ENSG00000106366	SERPINE1	TRUE	FALSE
chr7	101130419	A	C	ENST00000223095	ENSG00000106366	SERPINE1	TRUE	FALSE
chr7	101130419	A	G	ENST00000223095	ENSG00000106366	SERPINE1	TRUE	FALSE
chr7	101130419	A	T	ENST00000223095	ENSG00000106366	SERPINE1	TRUE	FALSE
chr7	101130420	G	A	ENST00000223095	ENSG00000106366	SERPINE1	TRUE	FALSE
chr7	101130420	G	C	ENST00000223095	ENSG00000106366	SERPINE1	TRUE	FALSE
chr7	101130420	G	T	ENST00000223095	ENSG00000106366	SERPINE1	TRUE	FALSE
chr7	101130423	A	T	ENST00000223095	ENSG00000106366	SERPINE1	TRUE	TRUE
chr7	101130455	C	A	ENST00000223095	ENSG00000106366	SERPINE1	TRUE	TRUE
chr7	101130455	C	G	ENST00000223095	ENSG00000106366	SERPINE1	TRUE	TRUE
chr7	101130456	A	T	ENST00000223095	ENSG00000106366	SERPINE1	TRUE	TRUE
chr7	101130459	G	T	ENST00000223095	ENSG00000106366	SERPINE1	TRUE	TRUE
chr7	101130475	G	A	ENST00000223095	ENSG00000106366	SERPINE1	TRUE	TRUE
chr7	101130476	G	A	ENST00000223095	ENSG00000106366	SERPINE1	TRUE	TRUE
chr7	101130480	A	T	ENST00000223095	ENSG00000106366	SERPINE1	TRUE	TRUE
chr7	101130486	G	T	ENST00000223095	ENSG00000106366	SERPINE1	TRUE	TRUE
chr7	101130516	C	T	ENST00000223095	ENSG00000106366	SERPINE1	TRUE	TRUE
chr7	101130528	A	T	ENST00000223095	ENSG00000106366	SERPINE1	TRUE	TRUE
chr7	101130537	C	T	ENST00000223095	ENSG00000106366	SERPINE1	TRUE	TRUE
chr7	101130582	A	T	ENST00000223095	ENSG00000106366	SERPINE1	TRUE	TRUE
chr7	101130585	C	T	ENST00000223095	ENSG00000106366	SERPINE1	TRUE	TRUE
chr7	101130598	C	A	ENST00000223095	ENSG00000106366	SERPINE1	TRUE	TRUE
chr7	101130598	C	G	ENST00000223095	ENSG00000106366	SERPINE1	TRUE	TRUE
chr7	101130600	G	T	ENST00000223095	ENSG00000106366	SERPINE1	TRUE	TRUE
chr7	101130606	G	T	ENST00000223095	ENSG00000106366	SERPINE1	TRUE	TRUE
chr7	101130609	A	T	ENST00000223095	ENSG00000106366	SERPINE1	TRUE	TRUE
chr7	101130615	A	T	ENST00000223095	ENSG00000106366	SERPINE1	TRUE	TRUE
chr7	101130634	G	A	ENST00000223095	ENSG00000106366	SERPINE1	TRUE	TRUE
chr7	101130635	G	A	ENST00000223095	ENSG00000106366	SERPINE1	TRUE	TRUE
chr7	101130639	A	T	ENST00000223095	ENSG00000106366	SERPINE1	TRUE	TRUE
chr7	101130651	A	T	ENST00000223095	ENSG00000106366	SERPINE1	TRUE	TRUE
chr7	101130655	G	A	ENST00000223095	ENSG00000106366	SERPINE1	TRUE	FALSE
chr7	101130655	G	C	ENST00000223095	ENSG00000106366	SERPINE1	TRUE	FALSE
chr7	101130655	G	T	ENST00000223095	ENSG00000106366	SERPINE1	TRUE	FALSE
chr7	101130656	T	A	ENST00000223095	ENSG00000106366	SERPINE1	TRUE	FALSE
chr7	101130656	T	C	ENST00000223095	ENSG00000106366	SERPINE1	FALSE	FALSE
chr7	101130656	T	G	ENST00000223095	ENSG00000106366	SERPINE1	TRUE	FALSE
chr7	101131873	A	C	ENST00000223095	ENSG00000106366	SERPINE1	TRUE	FALSE
chr7	101131873	A	G	ENST00000223095	ENSG00000106366	SERPINE1	TRUE	FALSE
chr7	101131873	A	T	ENST00000223095	ENSG00000106366	SERPINE1	TRUE	FALSE
chr7	101131874	G	A	ENST00000223095	ENSG00000106366	SERPINE1	TRUE	FALSE
chr7	101131874	G	C	ENST00000223095	ENSG00000106366	SERPINE1	TRUE	FALSE
chr7	101131874	G	T	ENST00000223095	ENSG00000106366	SERPINE1	TRUE	FALSE
chr7	101131890	T	A	ENST00000223095	ENSG00000106366	SERPINE1	TRUE	TRUE
chr7	101131898	A	T	ENST00000223095	ENSG00000106366	SERPINE1	TRUE	TRUE
chr7	101131901	G	T	ENST00000223095	ENSG00000106366	SERPINE1	TRUE	TRUE
chr7	101131913	C	T	ENST00000223095	ENSG00000106366	SERPINE1	TRUE	TRUE
chr7	101131948	C	A	ENST00000223095	ENSG00000106366	SERPINE1	TRUE	TRUE
chr7	101131948	C	G	ENST00000223095	ENSG00000106366	SERPINE1	TRUE	TRUE
chr7	101131958	C	T	ENST00000223095	ENSG00000106366	SERPINE1	TRUE	TRUE
chr7	101131962	G	A	ENST00000223095	ENSG00000106366	SERPINE1	TRUE	TRUE
chr7	101131963	G	A	ENST00000223095	ENSG00000106366	SERPINE1	TRUE	TRUE
chr7	101131964	A	T	ENST00000223095	ENSG00000106366	SERPINE1	TRUE	TRUE
chr7	101132009	A	T	ENST00000223095	ENSG00000106366	SERPINE1	TRUE	TRUE
chr7	101132013	C	A	ENST00000223095	ENSG00000106366	SERPINE1	TRUE	TRUE
chr7	101132013	C	G	ENST00000223095	ENSG00000106366	SERPINE1	TRUE	TRUE
chr7	101132048	C	T	ENST00000223095	ENSG00000106366	SERPINE1	TRUE	TRUE
chr7	101132057	A	T	ENST00000223095	ENSG00000106366	SERPINE1	TRUE	TRUE
chr7	101132068	T	A	ENST00000223095	ENSG00000106366	SERPINE1	TRUE	TRUE
chr7	101132068	T	G	ENST00000223095	ENSG00000106366	SERPINE1	TRUE	TRUE
chr7	101132070	G	A	ENST00000223095	ENSG00000106366	SERPINE1	TRUE	FALSE
chr7	101132070	G	C	ENST00000223095	ENSG00000106366	SERPINE1	TRUE	FALSE
chr7	101132070	G	T	ENST00000223095	ENSG00000106366	SERPINE1	TRUE	FALSE
chr7	101132071	T	A	ENST00000223095	ENSG00000106366	SERPINE1	TRUE	FALSE
chr7	101132071	T	C	ENST00000223095	ENSG00000106366	SERPINE1	TRUE	FALSE
chr7	101132071	T	G	ENST00000223095	ENSG00000106366	SERPINE1	TRUE	FALSE
chr7	101133693	A	C	ENST00000223095	ENSG00000106366	SERPINE1	TRUE	FALSE
chr7	101133693	A	G	ENST00000223095	ENSG00000106366	SERPINE1	TRUE	FALSE
chr7	101133693	A	T	ENST00000223095	ENSG00000106366	SERPINE1	TRUE	FALSE
chr7	101133694	G	A	ENST00000223095	ENSG00000106366	SERPINE1	TRUE	FALSE
chr7	101133694	G	C	ENST00000223095	ENSG00000106366	SERPINE1	TRUE	FALSE
chr7	101133694	G	T	ENST00000223095	ENSG00000106366	SERPINE1	TRUE	FALSE
chr7	101133697	G	T	ENST00000223095	ENSG00000106366	SERPINE1	TRUE	TRUE
chr7	101133723	C	A	ENST00000223095	ENSG00000106366	SERPINE1	TRUE	TRUE
chr7	101133723	C	G	ENST00000223095	ENSG00000106366	SERPINE1	TRUE	TRUE
chr7	101133726	C	A	ENST00000223095	ENSG00000106366	SERPINE1	TRUE	TRUE
chr7	101133726	C	G	ENST00000223095	ENSG00000106366	SERPINE1	TRUE	TRUE
chr7	101133736	G	T	ENST00000223095	ENSG00000106366	SERPINE1	TRUE	TRUE
chr7	101133747	C	A	ENST00000223095	ENSG00000106366	SERPINE1	TRUE	TRUE
chr7	101133747	C	G	ENST00000223095	ENSG00000106366	SERPINE1	TRUE	TRUE
chr7	101133786	T	A	ENST00000223095	ENSG00000106366	SERPINE1	TRUE	TRUE
chr7	101133786	T	G	ENST00000223095	ENSG00000106366	SERPINE1	TRUE	TRUE
chr7	101133787	G	T	ENST00000223095	ENSG00000106366	SERPINE1	TRUE	TRUE
chr7	101133790	A	T	ENST00000223095	ENSG00000106366	SERPINE1	TRUE	TRUE
chr7	101133793	G	T	ENST00000223095	ENSG00000106366	SERPINE1	TRUE	TRUE
chr7	101133832	C	T	ENST00000223095	ENSG00000106366	SERPINE1	TRUE	TRUE
chr7	101133848	G	A	ENST00000223095	ENSG00000106366	SERPINE1	TRUE	TRUE
chr7	101133849	G	A	ENST00000223095	ENSG00000106366	SERPINE1	TRUE	TRUE
chr7	101133850	A	T	ENST00000223095	ENSG00000106366	SERPINE1	TRUE	TRUE
chr7	101133892	A	T	ENST00000223095	ENSG00000106366	SERPINE1	TRUE	TRUE
chr7	101133894	G	A	ENST00000223095	ENSG00000106366	SERPINE1	TRUE	FALSE
chr7	101133894	G	C	ENST00000223095	ENSG00000106366	SERPINE1	TRUE	FALSE
chr7	101133894	G	T	ENST00000223095	ENSG00000106366	SERPINE1	TRUE	FALSE
chr7	101133895	T	A	ENST00000223095	ENSG00000106366	SERPINE1	TRUE	FALSE
chr7	101133895	T	C	ENST00000223095	ENSG00000106366	SERPINE1	TRUE	FALSE
chr7	101133895	T	G	ENST00000223095	ENSG00000106366	SERPINE1	TRUE	FALSE
chr7	101135492	A	C	ENST00000223095	ENSG00000106366	SERPINE1	TRUE	FALSE
chr7	101135492	A	G	ENST00000223095	ENSG00000106366	SERPINE1	TRUE	FALSE
chr7	101135492	A	T	ENST00000223095	ENSG00000106366	SERPINE1	TRUE	FALSE
chr7	101135493	G	A	ENST00000223095	ENSG00000106366	SERPINE1	TRUE	FALSE
chr7	101135493	G	C	ENST00000223095	ENSG00000106366	SERPINE1	TRUE	FALSE
chr7	101135493	G	T	ENST00000223095	ENSG00000106366	SERPINE1	TRUE	FALSE
chr7	101135504	G	T	ENST00000223095	ENSG00000106366	SERPINE1	TRUE	TRUE
chr7	101135510	G	T	ENST00000223095	ENSG00000106366	SERPINE1	TRUE	TRUE
chr7	101135525	A	T	ENST00000223095	ENSG00000106366	SERPINE1	TRUE	TRUE
chr7	101135534	G	T	ENST00000223095	ENSG00000106366	SERPINE1	TRUE	TRUE
chr7	101135543	G	T	ENST00000223095	ENSG00000106366	SERPINE1	TRUE	TRUE
chr7	101135561	A	T	ENST00000223095	ENSG00000106366	SERPINE1	TRUE	TRUE
chr7	101135564	C	T	ENST00000223095	ENSG00000106366	SERPINE1	TRUE	TRUE
chr7	101135570	C	T	ENST00000223095	ENSG00000106366	SERPINE1	TRUE	TRUE
chr7	101135592	C	A	ENST00000223095	ENSG00000106366	SERPINE1	TRUE	TRUE
chr7	101135592	C	G	ENST00000223095	ENSG00000106366	SERPINE1	TRUE	TRUE
chr7	101135595	G	A	ENST00000223095	ENSG00000106366	SERPINE1	TRUE	FALSE
chr7	101135595	G	C	ENST00000223095	ENSG00000106366	SERPINE1	TRUE	FALSE
chr7	101135595	G	T	ENST00000223095	ENSG00000106366	SERPINE1	TRUE	FALSE
chr7	101135596	T	A	ENST00000223095	ENSG00000106366	SERPINE1	TRUE	FALSE
chr7	101135596	T	C	ENST00000223095	ENSG00000106366	SERPINE1	FALSE	FALSE
chr7	101135596	T	G	ENST00000223095	ENSG00000106366	SERPINE1	TRUE	FALSE
chr7	101135713	A	C	ENST00000223095	ENSG00000106366	SERPINE1	TRUE	FALSE
chr7	101135713	A	G	ENST00000223095	ENSG00000106366	SERPINE1	TRUE	FALSE
chr7	101135713	A	T	ENST00000223095	ENSG00000106366	SERPINE1	TRUE	FALSE
chr7	101135714	G	A	ENST00000223095	ENSG00000106366	SERPINE1	TRUE	FALSE
chr7	101135714	G	C	ENST00000223095	ENSG00000106366	SERPINE1	TRUE	FALSE
chr7	101135714	G	T	ENST00000223095	ENSG00000106366	SERPINE1	TRUE	FALSE
chr7	101135717	C	T	ENST00000223095	ENSG00000106366	SERPINE1
chr7	101135720	G	T	ENST00000223095	ENSG00000106366	SERPINE1
chr7	101135738	C	T	ENST00000223095	ENSG00000106366	SERPINE1
chr7	101135747	C	T	ENST00000223095	ENSG00000106366	SERPINE1
chr7	101135750	A	T	ENST00000223095	ENSG00000106366	SERPINE1
chr7	101135756	A	T	ENST00000223095	ENSG00000106366	SERPINE1
chr7	101135762	G	T	ENST00000223095	ENSG00000106366	SERPINE1
chr7	101135771	G	T	ENST00000223095	ENSG00000106366	SERPINE1
chr7	101135793	C	A	ENST00000223095	ENSG00000106366	SERPINE1
chr7	101135793	C	G	ENST00000223095	ENSG00000106366	SERPINE1
chr7	101135802	G	A	ENST00000223095	ENSG00000106366	SERPINE1	TRUE	FALSE
chr7	101135802	G	C	ENST00000223095	ENSG00000106366	SERPINE1	TRUE	FALSE
chr7	101135802	G	T	ENST00000223095	ENSG00000106366	SERPINE1	TRUE	FALSE
chr7	101135803	T	A	ENST00000223095	ENSG00000106366	SERPINE1	TRUE	FALSE
chr7	101135803	T	C	ENST00000223095	ENSG00000106366	SERPINE1	TRUE	FALSE
chr7	101135803	T	G	ENST00000223095	ENSG00000106366	SERPINE1	TRUE	FALSE
chr7	101136999	A	C	ENST00000223095	ENSG00000106366	SERPINE1	TRUE	FALSE
chr7	101136999	A	G	ENST00000223095	ENSG00000106366	SERPINE1	TRUE	FALSE
chr7	101136999	A	T	ENST00000223095	ENSG00000106366	SERPINE1	TRUE	FALSE
chr7	101137000	G	A	ENST00000223095	ENSG00000106366	SERPINE1	TRUE	FALSE
chr7	101137000	G	C	ENST00000223095	ENSG00000106366	SERPINE1	TRUE	FALSE
chr7	101137000	G	T	ENST00000223095	ENSG00000106366	SERPINE1	TRUE	FALSE
chr7	101137013	C	A	ENST00000223095	ENSG00000106366	SERPINE1	TRUE	TRUE
chr7	101137013	C	G	ENST00000223095	ENSG00000106366	SERPINE1	TRUE	TRUE
chr7	101137030	G	T	ENST00000223095	ENSG00000106366	SERPINE1	TRUE	TRUE
chr7	101137033	G	T	ENST00000223095	ENSG00000106366	SERPINE1	TRUE	TRUE
chr7	101137048	A	T	ENST00000223095	ENSG00000106366	SERPINE1	FALSE	FALSE
chr7	101137084	G	T	ENST00000223095	ENSG00000106366	SERPINE1	FALSE	FALSE
chr7	101137085	G	A	ENST00000223095	ENSG00000106366	SERPINE1	TRUE	FALSE
chr7	101137085	G	C	ENST00000223095	ENSG00000106366	SERPINE1	TRUE	FALSE
chr7	101137085	G	T	ENST00000223095	ENSG00000106366	SERPINE1	TRUE	FALSE
chr7	101137086	T	A	ENST00000223095	ENSG00000106366	SERPINE1	TRUE	FALSE
chr7	101137086	T	C	ENST00000223095	ENSG00000106366	SERPINE1	FALSE	FALSE
chr7	101137086	T	G	ENST00000223095	ENSG00000106366	SERPINE1	TRUE	FALSE
chr7	101137403	A	C	ENST00000223095	ENSG00000106366	SERPINE1	FALSE	FALSE
chr7	101137403	A	G	ENST00000223095	ENSG00000106366	SERPINE1	FALSE	FALSE
chr7	101137403	A	T	ENST00000223095	ENSG00000106366	SERPINE1	FALSE	FALSE
chr7	101137404	G	A	ENST00000223095	ENSG00000106366	SERPINE1	FALSE	FALSE
chr7	101137404	G	C	ENST00000223095	ENSG00000106366	SERPINE1	FALSE	FALSE
chr7	101137404	G	T	ENST00000223095	ENSG00000106366	SERPINE1	FALSE	FALSE
chr7	101137425	C	T	ENST00000223095	ENSG00000106366	SERPINE1	FALSE	FALSE
chr7	101137434	G	T	ENST00000223095	ENSG00000106366	SERPINE1	FALSE	FALSE
chr7	101154518	G	A	ENST00000337619	ENSG00000106367	AP1S1	FALSE	FALSE
chr7	101154518	G	C	ENST00000337619	ENSG00000106367	AP1S1	FALSE	FALSE
chr7	101154518	G	T	ENST00000337619	ENSG00000106367	AP1S1	FALSE	FALSE
chr7	101154519	T	A	ENST00000337619	ENSG00000106367	AP1S1	FALSE	FALSE
chr7	101154519	T	C	ENST00000337619	ENSG00000106367	AP1S1	FALSE	FALSE
chr7	101154519	T	G	ENST00000337619	ENSG00000106367	AP1S1	FALSE	FALSE
chr7	101156592	A	C	ENST00000337619	ENSG00000106367	AP1S1	TRUE	FALSE
chr7	101156592	A	G	ENST00000337619	ENSG00000106367	AP1S1	TRUE	FALSE
chr7	101156592	A	T	ENST00000337619	ENSG00000106367	AP1S1	TRUE	FALSE
chr7	101156593	G	A	ENST00000337619	ENSG00000106367	AP1S1	TRUE	FALSE
chr7	101156593	G	C	ENST00000337619	ENSG00000106367	AP1S1	TRUE	FALSE
chr7	101156593	G	T	ENST00000337619	ENSG00000106367	AP1S1	TRUE	FALSE
chr7	101156610	T	A	ENST00000337619	ENSG00000106367	AP1S1	FALSE	FALSE
chr7	101156610	T	G	ENST00000337619	ENSG00000106367	AP1S1	FALSE	FALSE
chr7	101156621	C	T	ENST00000337619	ENSG00000106367	AP1S1	FALSE	FALSE
chr7	101156624	G	T	ENST00000337619	ENSG00000106367	AP1S1	FALSE	FALSE
chr7	101156627	A	T	ENST00000337619	ENSG00000106367	AP1S1	FALSE	FALSE
chr7	101156639	C	T	ENST00000337619	ENSG00000106367	AP1S1	FALSE	FALSE
chr7	101156642	A	T	ENST00000337619	ENSG00000106367	AP1S1	FALSE	FALSE
chr7	101156646	G	A	ENST00000337619	ENSG00000106367	AP1S1	TRUE	FALSE
chr7	101156647	G	A	ENST00000337619	ENSG00000106367	AP1S1	TRUE	FALSE
chr7	101156650	C	A	ENST00000337619	ENSG00000106367	AP1S1	TRUE	FALSE
chr7	101156650	C	G	ENST00000337619	ENSG00000106367	AP1S1	TRUE	FALSE
chr7	101156661	C	A	ENST00000337619	ENSG00000106367	AP1S1	TRUE	FALSE
chr7	101156666	A	T	ENST00000337619	ENSG00000106367	AP1S1	TRUE	TRUE
chr7	101156669	G	T	ENST00000337619	ENSG00000106367	AP1S1	TRUE	TRUE
chr7	101156675	A	T	ENST00000337619	ENSG00000106367	AP1S1	TRUE	TRUE
chr7	101156678	A	T	ENST00000337619	ENSG00000106367	AP1S1	TRUE	TRUE
chr7	101156690	G	T	ENST00000337619	ENSG00000106367	AP1S1	TRUE	TRUE
chr7	101156699	C	T	ENST00000337619	ENSG00000106367	AP1S1	TRUE	TRUE
chr7	101156714	C	T	ENST00000337619	ENSG00000106367	AP1S1	TRUE	TRUE
chr7	101156717	A	T	ENST00000337619	ENSG00000106367	AP1S1	TRUE	TRUE
chr7	101156723	A	T	ENST00000337619	ENSG00000106367	AP1S1	TRUE	TRUE
chr7	101156731	C	A	ENST00000337619	ENSG00000106367	AP1S1	TRUE	TRUE
chr7	101156741	G	T	ENST00000337619	ENSG00000106367	AP1S1	TRUE	TRUE
chr7	101156745	G	A	ENST00000337619	ENSG00000106367	AP1S1	TRUE	TRUE
chr7	101156746	G	A	ENST00000337619	ENSG00000106367	AP1S1	TRUE	TRUE
chr7	101156756	A	T	ENST00000337619	ENSG00000106367	AP1S1	TRUE	TRUE
chr7	101156767	T	A	ENST00000337619	ENSG00000106367	AP1S1	TRUE	TRUE
chr7	101156767	T	G	ENST00000337619	ENSG00000106367	AP1S1	TRUE	TRUE
chr7	101156768	A	T	ENST00000337619	ENSG00000106367	AP1S1	TRUE	TRUE
chr7	101156771	A	T	ENST00000337619	ENSG00000106367	AP1S1	TRUE	TRUE
chr7	101156773	G	A	ENST00000337619	ENSG00000106367	AP1S1	TRUE	FALSE
chr7	101156773	G	C	ENST00000337619	ENSG00000106367	AP1S1	TRUE	FALSE
chr7	101156773	G	T	ENST00000337619	ENSG00000106367	AP1S1	TRUE	FALSE
chr7	101156774	T	A	ENST00000337619	ENSG00000106367	AP1S1	TRUE	FALSE
chr7	101156774	T	C	ENST00000337619	ENSG00000106367	AP1S1	TRUE	FALSE
chr7	101156774	T	G	ENST00000337619	ENSG00000106367	AP1S1	TRUE	FALSE
chr7	101157375	A	C	ENST00000337619	ENSG00000106367	AP1S1	TRUE	FALSE
chr7	101157375	A	G	ENST00000337619	ENSG00000106367	AP1S1	TRUE	FALSE
chr7	101157375	A	T	ENST00000337619	ENSG00000106367	AP1S1	TRUE	FALSE
chr7	101157376	G	A	ENST00000337619	ENSG00000106367	AP1S1	TRUE	FALSE
chr7	101157376	G	C	ENST00000337619	ENSG00000106367	AP1S1	TRUE	FALSE
chr7	101157376	G	T	ENST00000337619	ENSG00000106367	AP1S1	TRUE	FALSE
chr7	101157380	T	A	ENST00000337619	ENSG00000106367	AP1S1	TRUE	TRUE
chr7	101157380	T	G	ENST00000337619	ENSG00000106367	AP1S1	TRUE	TRUE
chr7	101157392	C	A	ENST00000337619	ENSG00000106367	AP1S1	TRUE	TRUE
chr7	101157392	C	G	ENST00000337619	ENSG00000106367	AP1S1	TRUE	TRUE
chr7	101157398	C	A	ENST00000337619	ENSG00000106367	AP1S1	TRUE	TRUE
chr7	101157401	C	A	ENST00000337619	ENSG00000106367	AP1S1	TRUE	TRUE
chr7	101157408	G	T	ENST00000337619	ENSG00000106367	AP1S1	TRUE	TRUE
chr7	101157414	C	T	ENST00000337619	ENSG00000106367	AP1S1	TRUE	TRUE
chr7	101157423	G	T	ENST00000337619	ENSG00000106367	AP1S1	TRUE	TRUE
chr7	101157438	G	T	ENST00000337619	ENSG00000106367	AP1S1	TRUE	TRUE
chr7	101157450	C	T	ENST00000337619	ENSG00000106367	AP1S1	TRUE	TRUE
chr7	101157455	C	A	ENST00000337619	ENSG00000106367	AP1S1	TRUE	TRUE
chr7	101157455	C	G	ENST00000337619	ENSG00000106367	AP1S1	TRUE	TRUE
chr7	101157459	G	T	ENST00000337619	ENSG00000106367	AP1S1	TRUE	TRUE
chr7	101157466	T	A	ENST00000337619	ENSG00000106367	AP1S1	TRUE	TRUE
chr7	101157466	T	G	ENST00000337619	ENSG00000106367	AP1S1	TRUE	TRUE
chr7	101157471	A	T	ENST00000337619	ENSG00000106367	AP1S1	TRUE	TRUE
chr7	101157476	C	A	ENST00000337619	ENSG00000106367	AP1S1	TRUE	TRUE
chr7	101157476	C	G	ENST00000337619	ENSG00000106367	AP1S1	TRUE	TRUE
chr7	101157486	G	A	ENST00000337619	ENSG00000106367	AP1S1	TRUE	FALSE
chr7	101157486	G	C	ENST00000337619	ENSG00000106367	AP1S1	TRUE	FALSE
chr7	101157486	G	T	ENST00000337619	ENSG00000106367	AP1S1	TRUE	FALSE
chr7	101157487	T	A	ENST00000337619	ENSG00000106367	AP1S1	TRUE	FALSE
chr7	101157487	T	C	ENST00000337619	ENSG00000106367	AP1S1	TRUE	FALSE
chr7	101157487	T	G	ENST00000337619	ENSG00000106367	AP1S1	TRUE	FALSE
chr7	101159057	A	C	ENST00000337619	ENSG00000106367	AP1S1	TRUE	FALSE
chr7	101159057	A	G	ENST00000337619	ENSG00000106367	AP1S1	TRUE	FALSE
chr7	101159057	A	T	ENST00000337619	ENSG00000106367	AP1S1	TRUE	FALSE
chr7	101159058	G	A	ENST00000337619	ENSG00000106367	AP1S1	TRUE	FALSE
chr7	101159058	G	C	ENST00000337619	ENSG00000106367	AP1S1	TRUE	FALSE
chr7	101159058	G	T	ENST00000337619	ENSG00000106367	AP1S1	TRUE	FALSE
chr7	101159064	C	A	ENST00000337619	ENSG00000106367	AP1S1	TRUE	TRUE
chr7	101159065	G	T	ENST00000337619	ENSG00000106367	AP1S1	TRUE	TRUE
chr7	101159089	G	T	ENST00000337619	ENSG00000106367	AP1S1	TRUE	TRUE
chr7	101159092	A	T	ENST00000337619	ENSG00000106367	AP1S1	TRUE	TRUE
chr7	101159100	C	A	ENST00000337619	ENSG00000106367	AP1S1	TRUE	TRUE
chr7	101159100	C	G	ENST00000337619	ENSG00000106367	AP1S1	TRUE	TRUE
chr7	101159113	G	T	ENST00000337619	ENSG00000106367	AP1S1	TRUE	TRUE
chr7	101159120	T	A	ENST00000337619	ENSG00000106367	AP1S1	TRUE	TRUE
chr7	101159137	C	T	ENST00000337619	ENSG00000106367	AP1S1	TRUE	TRUE
chr7	101159149	A	T	ENST00000337619	ENSG00000106367	AP1S1	FALSE	FALSE
chr7	101159152	A	T	ENST00000337619	ENSG00000106367	AP1S1	FALSE	FALSE
chr7	101159164	A	T	ENST00000337619	ENSG00000106367	AP1S1	FALSE	FALSE
chr7	101159173	G	T	ENST00000337619	ENSG00000106367	AP1S1	FALSE	FALSE
chr7	101159176	C	T	ENST00000337619	ENSG00000106367	AP1S1	FALSE	FALSE
chr7	101159191	C	T	ENST00000337619	ENSG00000106367	AP1S1	FALSE	FALSE
chr7	101159194	G	T	ENST00000337619	ENSG00000106367	AP1S1	FALSE	FALSE
chr7	101159197	G	A	ENST00000337619	ENSG00000106367	AP1S1	TRUE	FALSE
chr7	101159197	G	C	ENST00000337619	ENSG00000106367	AP1S1	TRUE	FALSE
chr7	101159197	G	T	ENST00000337619	ENSG00000106367	AP1S1	TRUE	FALSE
chr7	101159198	T	A	ENST00000337619	ENSG00000106367	AP1S1	TRUE	FALSE
chr7	101159198	T	C	ENST00000337619	ENSG00000106367	AP1S1	TRUE	FALSE
chr7	101159198	T	G	ENST00000337619	ENSG00000106367	AP1S1	TRUE	FALSE
chr7	101160517	A	C	ENST00000337619	ENSG00000106367	AP1S1	FALSE	FALSE
chr7	101160517	A	G	ENST00000337619	ENSG00000106367	AP1S1	FALSE	FALSE
chr7	101160517	A	T	ENST00000337619	ENSG00000106367	AP1S1	FALSE	FALSE
chr7	101160518	G	A	ENST00000337619	ENSG00000106367	AP1S1	FALSE	FALSE
chr7	101160518	G	C	ENST00000337619	ENSG00000106367	AP1S1	FALSE	FALSE
chr7	101160518	G	T	ENST00000337619	ENSG00000106367	AP1S1	FALSE	FALSE
chr7	101160519	G	T	ENST00000337619	ENSG00000106367	AP1S1	FALSE	FALSE
chr7	101160525	G	T	ENST00000337619	ENSG00000106367	AP1S1	FALSE	FALSE
chr7	101160529	C	A	ENST00000337619	ENSG00000106367	AP1S1	FALSE	FALSE
chr7	101160546	G	T	ENST00000337619	ENSG00000106367	AP1S1	FALSE	FALSE
chr7	101160549	G	T	ENST00000337619	ENSG00000106367	AP1S1	FALSE	FALSE
chr7	101160559	T	A	ENST00000337619	ENSG00000106367	AP1S1	FALSE	FALSE
chr7	101163022	C	A	ENST00000249330	ENSG00000128564	VGF	FALSE	FALSE
chr7	101163026	G	C	ENST00000249330	ENSG00000128564	VGF	FALSE	FALSE
chr7	101163026	G	T	ENST00000249330	ENSG00000128564	VGF	FALSE	FALSE
chr7	101163034	C	A	ENST00000249330	ENSG00000128564	VGF	FALSE	FALSE
chr7	101163040	C	A	ENST00000249330	ENSG00000128564	VGF	FALSE	FALSE
chr7	101163043	C	A	ENST00000249330	ENSG00000128564	VGF	FALSE	FALSE
chr7	101163046	G	A	ENST00000249330	ENSG00000128564	VGF	FALSE	FALSE
chr7	101163049	C	A	ENST00000249330	ENSG00000128564	VGF	FALSE	FALSE
chr7	101163052	G	A	ENST00000249330	ENSG00000128564	VGF	FALSE	FALSE
chr7	101163064	C	A	ENST00000249330	ENSG00000128564	VGF	FALSE	FALSE
chr7	101163067	C	A	ENST00000249330	ENSG00000128564	VGF	FALSE	FALSE
chr7	101163073	C	A	ENST00000249330	ENSG00000128564	VGF	FALSE	FALSE
chr7	101163079	C	A	ENST00000249330	ENSG00000128564	VGF	FALSE	FALSE
chr7	101163082	C	A	ENST00000249330	ENSG00000128564	VGF	FALSE	FALSE
chr7	101163085	G	A	ENST00000249330	ENSG00000128564	VGF	FALSE	FALSE
chr7	101163100	G	A	ENST00000249330	ENSG00000128564	VGF	FALSE	FALSE
chr7	101163106	C	A	ENST00000249330	ENSG00000128564	VGF	FALSE	FALSE
chr7	101163116	A	C	ENST00000249330	ENSG00000128564	VGF	FALSE	FALSE
chr7	101163116	A	T	ENST00000249330	ENSG00000128564	VGF	FALSE	FALSE
chr7	101163126	G	T	ENST00000249330	ENSG00000128564	VGF	FALSE	FALSE
chr7	101163135	A	T	ENST00000249330	ENSG00000128564	VGF	FALSE	FALSE
chr7	101163146	G	C	ENST00000249330	ENSG00000128564	VGF	FALSE	FALSE
chr7	101163146	G	T	ENST00000249330	ENSG00000128564	VGF	FALSE	FALSE
chr7	101163162	A	T	ENST00000249330	ENSG00000128564	VGF	FALSE	FALSE
chr7	101163168	G	T	ENST00000249330	ENSG00000128564	VGF	FALSE	FALSE
chr7	101163178	G	A	ENST00000249330	ENSG00000128564	VGF	FALSE	FALSE
chr7	101163197	G	C	ENST00000249330	ENSG00000128564	VGF	FALSE	FALSE
chr7	101163197	G	T	ENST00000249330	ENSG00000128564	VGF	FALSE	FALSE
chr7	101163215	G	C	ENST00000249330	ENSG00000128564	VGF
chr7	101163215	G	T	ENST00000249330	ENSG00000128564	VGF
chr7	101163230	G	C	ENST00000249330	ENSG00000128564	VGF
chr7	101163230	G	T	ENST00000249330	ENSG00000128564	VGF
chr7	101163238	C	A	ENST00000249330	ENSG00000128564	VGF
chr7	101163244	C	A	ENST00000249330	ENSG00000128564	VGF
chr7	101163247	C	A	ENST00000249330	ENSG00000128564	VGF
chr7	101163254	C	T	ENST00000249330	ENSG00000128564	VGF
chr7	101163255	C	T	ENST00000249330	ENSG00000128564	VGF
chr7	101163271	C	A	ENST00000249330	ENSG00000128564	VGF
chr7	101163275	C	T	ENST00000249330	ENSG00000128564	VGF
chr7	101163276	C	T	ENST00000249330	ENSG00000128564	VGF
chr7	101163289	C	A	ENST00000249330	ENSG00000128564	VGF
chr7	101163295	G	A	ENST00000249330	ENSG00000128564	VGF
chr7	101163325	G	A	ENST00000249330	ENSG00000128564	VGF
chr7	101163379	C	A	ENST00000249330	ENSG00000128564	VGF
chr7	101163394	T	A	ENST00000249330	ENSG00000128564	VGF
chr7	101163397	T	A	ENST00000249330	ENSG00000128564	VGF
chr7	101163403	T	A	ENST00000249330	ENSG00000128564	VGF	FALSE	FALSE
chr7	101163409	T	A	ENST00000249330	ENSG00000128564	VGF	FALSE	FALSE
chr7	101163412	C	A	ENST00000249330	ENSG00000128564	VGF	FALSE	FALSE
chr7	101163415	C	A	ENST00000249330	ENSG00000128564	VGF	FALSE	FALSE
chr7	101163421	C	A	ENST00000249330	ENSG00000128564	VGF	FALSE	FALSE
chr7	101163424	C	A	ENST00000249330	ENSG00000128564	VGF	FALSE	FALSE
chr7	101163463	T	A	ENST00000249330	ENSG00000128564	VGF	FALSE	FALSE
chr7	101163475	C	A	ENST00000249330	ENSG00000128564	VGF	FALSE	FALSE
chr7	101163496	G	A	ENST00000249330	ENSG00000128564	VGF	FALSE	FALSE
chr7	101163508	C	A	ENST00000249330	ENSG00000128564	VGF	FALSE	FALSE
chr7	101163511	C	A	ENST00000249330	ENSG00000128564	VGF	FALSE	FALSE
chr7	101163520	C	A	ENST00000249330	ENSG00000128564	VGF	FALSE	FALSE
chr7	101163523	C	A	ENST00000249330	ENSG00000128564	VGF	FALSE	FALSE
chr7	101163526	C	A	ENST00000249330	ENSG00000128564	VGF	FALSE	FALSE
chr7	101163535	C	A	ENST00000249330	ENSG00000128564	VGF	FALSE	FALSE
chr7	101163538	C	A	ENST00000249330	ENSG00000128564	VGF	FALSE	FALSE
chr7	101163547	C	A	ENST00000249330	ENSG00000128564	VGF	FALSE	FALSE
chr7	101163553	C	A	ENST00000249330	ENSG00000128564	VGF	FALSE	FALSE
chr7	101163556	T	A	ENST00000249330	ENSG00000128564	VGF	FALSE	FALSE
chr7	101163577	C	A	ENST00000249330	ENSG00000128564	VGF	FALSE	FALSE
chr7	101163580	C	A	ENST00000249330	ENSG00000128564	VGF	FALSE	FALSE
chr7	101163583	G	A	ENST00000249330	ENSG00000128564	VGF	FALSE	FALSE
chr7	101163592	T	A	ENST00000249330	ENSG00000128564	VGF	FALSE	FALSE
chr7	101163598	C	A	ENST00000249330	ENSG00000128564	VGF	FALSE	FALSE
chr7	101163610	C	A	ENST00000249330	ENSG00000128564	VGF	FALSE	FALSE
chr7	101163619	C	A	ENST00000249330	ENSG00000128564	VGF	FALSE	FALSE
chr7	101163622	C	A	ENST00000249330	ENSG00000128564	VGF	FALSE	FALSE
chr7	101163625	C	A	ENST00000249330	ENSG00000128564	VGF	FALSE	FALSE
chr7	101163646	G	A	ENST00000249330	ENSG00000128564	VGF	FALSE	FALSE
chr7	101163658	C	A	ENST00000249330	ENSG00000128564	VGF	FALSE	FALSE
chr7	101163664	C	A	ENST00000249330	ENSG00000128564	VGF	FALSE	FALSE
chr7	101163667	C	A	ENST00000249330	ENSG00000128564	VGF	FALSE	FALSE
chr7	101163673	C	A	ENST00000249330	ENSG00000128564	VGF	FALSE	FALSE
chr7	101163679	C	A	ENST00000249330	ENSG00000128564	VGF	FALSE	FALSE
chr7	101163685	C	A	ENST00000249330	ENSG00000128564	VGF	FALSE	FALSE
chr7	101163694	C	A	ENST00000249330	ENSG00000128564	VGF	FALSE	FALSE
chr7	101163697	C	A	ENST00000249330	ENSG00000128564	VGF	FALSE	FALSE
chr7	101163703	C	A	ENST00000249330	ENSG00000128564	VGF	FALSE	FALSE
chr7	101163706	C	A	ENST00000249330	ENSG00000128564	VGF	FALSE	FALSE
chr7	101163718	C	A	ENST00000249330	ENSG00000128564	VGF	FALSE	FALSE
chr7	101163721	C	A	ENST00000249330	ENSG00000128564	VGF	FALSE	FALSE
chr7	101163733	T	A	ENST00000249330	ENSG00000128564	VGF	FALSE	FALSE
chr7	101163736	C	A	ENST00000249330	ENSG00000128564	VGF	FALSE	FALSE
chr7	101163739	G	A	ENST00000249330	ENSG00000128564	VGF	FALSE	FALSE
chr7	101163742	C	A	ENST00000249330	ENSG00000128564	VGF	FALSE	FALSE
chr7	101163748	C	A	ENST00000249330	ENSG00000128564	VGF	FALSE	FALSE
chr7	101163751	C	A	ENST00000249330	ENSG00000128564	VGF	FALSE	FALSE
chr7	101163754	C	A	ENST00000249330	ENSG00000128564	VGF	FALSE	FALSE
chr7	101163757	C	A	ENST00000249330	ENSG00000128564	VGF	FALSE	FALSE
chr7	101163769	C	A	ENST00000249330	ENSG00000128564	VGF	FALSE	FALSE
chr7	101163772	G	A	ENST00000249330	ENSG00000128564	VGF	FALSE	FALSE
chr7	101163775	C	A	ENST00000249330	ENSG00000128564	VGF	FALSE	FALSE
chr7	101163778	C	A	ENST00000249330	ENSG00000128564	VGF	FALSE	FALSE
chr7	101163787	C	A	ENST00000249330	ENSG00000128564	VGF	FALSE	FALSE
chr7	101163790	G	A	ENST00000249330	ENSG00000128564	VGF	FALSE	FALSE
chr7	101163817	G	A	ENST00000249330	ENSG00000128564	VGF	FALSE	FALSE
chr7	101163832	G	A	ENST00000249330	ENSG00000128564	VGF	FALSE	FALSE
chr7	101163837	A	T	ENST00000249330	ENSG00000128564	VGF	FALSE	FALSE
chr7	101163839	A	C	ENST00000249330	ENSG00000128564	VGF	FALSE	FALSE
chr7	101163839	A	T	ENST00000249330	ENSG00000128564	VGF	FALSE	FALSE
chr7	101163844	G	A	ENST00000249330	ENSG00000128564	VGF	FALSE	FALSE
chr7	101163858	G	T	ENST00000249330	ENSG00000128564	VGF	FALSE	FALSE
chr7	101163880	C	A	ENST00000249330	ENSG00000128564	VGF	FALSE	FALSE
chr7	101163883	C	A	ENST00000249330	ENSG00000128564	VGF	FALSE	FALSE
chr7	101163886	G	A	ENST00000249330	ENSG00000128564	VGF	FALSE	FALSE
chr7	101163898	G	A	ENST00000249330	ENSG00000128564	VGF	FALSE	FALSE
chr7	101163910	C	A	ENST00000249330	ENSG00000128564	VGF
chr7	101163916	G	A	ENST00000249330	ENSG00000128564	VGF
chr7	101163931	C	A	ENST00000249330	ENSG00000128564	VGF
chr7	101163937	G	A	ENST00000249330	ENSG00000128564	VGF
chr7	101163949	G	A	ENST00000249330	ENSG00000128564	VGF
chr7	101163952	G	A	ENST00000249330	ENSG00000128564	VGF
chr7	101163964	C	A	ENST00000249330	ENSG00000128564	VGF
chr7	101163973	C	A	ENST00000249330	ENSG00000128564	VGF
chr7	101163997	C	A	ENST00000249330	ENSG00000128564	VGF	FALSE	FALSE
chr7	101164012	T	A	ENST00000249330	ENSG00000128564	VGF	FALSE	FALSE
chr7	101164036	G	A	ENST00000249330	ENSG00000128564	VGF	FALSE	FALSE
chr7	101164037	G	C	ENST00000249330	ENSG00000128564	VGF	FALSE	FALSE
chr7	101164037	G	T	ENST00000249330	ENSG00000128564	VGF	FALSE	FALSE
chr7	101164045	T	A	ENST00000249330	ENSG00000128564	VGF	FALSE	FALSE
chr7	101164059	A	T	ENST00000249330	ENSG00000128564	VGF	FALSE	FALSE
chr7	101164066	C	A	ENST00000249330	ENSG00000128564	VGF	FALSE	FALSE
chr7	101164081	T	A	ENST00000249330	ENSG00000128564	VGF	FALSE	FALSE
chr7	101164096	C	A	ENST00000249330	ENSG00000128564	VGF	FALSE	FALSE
chr7	101164099	C	A	ENST00000249330	ENSG00000128564	VGF	FALSE	FALSE
chr7	101164108	T	A	ENST00000249330	ENSG00000128564	VGF	FALSE	FALSE
chr7	101164117	C	A	ENST00000249330	ENSG00000128564	VGF	FALSE	FALSE
chr7	101164150	G	A	ENST00000249330	ENSG00000128564	VGF	FALSE	FALSE
chr7	101164156	G	A	ENST00000249330	ENSG00000128564	VGF	FALSE	FALSE
chr7	101164189	C	A	ENST00000249330	ENSG00000128564	VGF	FALSE	FALSE
chr7	101164204	G	A	ENST00000249330	ENSG00000128564	VGF	FALSE	FALSE
chr7	101164210	C	A	ENST00000249330	ENSG00000128564	VGF	FALSE	FALSE
chr7	101164213	C	A	ENST00000249330	ENSG00000128564	VGF	FALSE	FALSE
chr7	101164214	C	T	ENST00000249330	ENSG00000128564	VGF	FALSE	FALSE
chr7	101164215	C	T	ENST00000249330	ENSG00000128564	VGF	FALSE	FALSE
chr7	101164226	C	T	ENST00000249330	ENSG00000128564	VGF	FALSE	FALSE
chr7	101164227	C	T	ENST00000249330	ENSG00000128564	VGF	FALSE	FALSE
chr7	101164237	C	A	ENST00000249330	ENSG00000128564	VGF	FALSE	FALSE
chr7	101164252	C	A	ENST00000249330	ENSG00000128564	VGF	FALSE	FALSE
chr7	101164264	G	A	ENST00000249330	ENSG00000128564	VGF	FALSE	FALSE
chr7	101164288	C	A	ENST00000249330	ENSG00000128564	VGF	FALSE	FALSE
chr7	101164294	C	A	ENST00000249330	ENSG00000128564	VGF	FALSE	FALSE
chr7	101164309	C	A	ENST00000249330	ENSG00000128564	VGF	FALSE	FALSE
chr7	101164312	G	A	ENST00000249330	ENSG00000128564	VGF	FALSE	FALSE
chr7	101164315	G	A	ENST00000249330	ENSG00000128564	VGF	FALSE	FALSE
chr7	101164321	T	A	ENST00000249330	ENSG00000128564	VGF	FALSE	FALSE
chr7	101164345	G	A	ENST00000249330	ENSG00000128564	VGF	FALSE	FALSE
chr7	101164351	C	A	ENST00000249330	ENSG00000128564	VGF	FALSE	FALSE
chr7	101164354	G	A	ENST00000249330	ENSG00000128564	VGF	FALSE	FALSE
chr7	101164375	C	A	ENST00000249330	ENSG00000128564	VGF	FALSE	FALSE
chr7	101164381	C	A	ENST00000249330	ENSG00000128564	VGF	FALSE	FALSE
chr7	101164384	C	A	ENST00000249330	ENSG00000128564	VGF	FALSE	FALSE
chr7	101164402	C	A	ENST00000249330	ENSG00000128564	VGF	FALSE	FALSE
chr7	101164414	C	A	ENST00000249330	ENSG00000128564	VGF	FALSE	FALSE
chr7	101164423	G	A	ENST00000249330	ENSG00000128564	VGF	FALSE	FALSE
chr7	101164447	C	A	ENST00000249330	ENSG00000128564	VGF	FALSE	FALSE
chr7	101164456	C	A	ENST00000249330	ENSG00000128564	VGF	FALSE	FALSE
chr7	101164480	G	A	ENST00000249330	ENSG00000128564	VGF	FALSE	FALSE
chr7	101164495	C	A	ENST00000249330	ENSG00000128564	VGF	FALSE	FALSE
chr7	101164510	C	A	ENST00000249330	ENSG00000128564	VGF	FALSE	FALSE
chr7	101164519	C	A	ENST00000249330	ENSG00000128564	VGF	FALSE	FALSE
chr7	101164522	C	A	ENST00000249330	ENSG00000128564	VGF	FALSE	FALSE
chr7	101164525	C	A	ENST00000249330	ENSG00000128564	VGF	FALSE	FALSE
chr7	101164534	G	A	ENST00000249330	ENSG00000128564	VGF	FALSE	FALSE
chr7	101164537	G	A	ENST00000249330	ENSG00000128564	VGF	FALSE	FALSE
chr7	101164560	G	C	ENST00000249330	ENSG00000128564	VGF	FALSE	FALSE
chr7	101164560	G	T	ENST00000249330	ENSG00000128564	VGF	FALSE	FALSE
chr7	101164582	G	A	ENST00000249330	ENSG00000128564	VGF	FALSE	FALSE
chr7	101164621	G	A	ENST00000249330	ENSG00000128564	VGF	FALSE	FALSE
chr7	101164630	C	A	ENST00000249330	ENSG00000128564	VGF	FALSE	FALSE
chr7	101164633	C	A	ENST00000249330	ENSG00000128564	VGF	FALSE	FALSE
chr7	101164636	C	A	ENST00000249330	ENSG00000128564	VGF	FALSE	FALSE
chr7	101164642	G	A	ENST00000249330	ENSG00000128564	VGF	FALSE	FALSE
chr7	101164648	C	A	ENST00000249330	ENSG00000128564	VGF	FALSE	FALSE
chr7	101164666	G	A	ENST00000249330	ENSG00000128564	VGF	FALSE	FALSE
chr7	101164672	C	A	ENST00000249330	ENSG00000128564	VGF	FALSE	FALSE
chr7	101164690	T	A	ENST00000249330	ENSG00000128564	VGF	FALSE	FALSE
chr7	101164723	C	A	ENST00000249330	ENSG00000128564	VGF	FALSE	FALSE
chr7	101164726	T	A	ENST00000249330	ENSG00000128564	VGF	FALSE	FALSE
chr7	101164732	C	A	ENST00000249330	ENSG00000128564	VGF	FALSE	FALSE
chr7	101164753	G	A	ENST00000249330	ENSG00000128564	VGF	FALSE	FALSE
chr7	101164759	C	A	ENST00000249330	ENSG00000128564	VGF	FALSE	FALSE
chr7	101164785	A	C	ENST00000249330	ENSG00000128564	VGF	FALSE	FALSE
chr7	101164785	A	T	ENST00000249330	ENSG00000128564	VGF	FALSE	FALSE
chr7	101164805	G	T	ENST00000249330	ENSG00000128564	VGF	FALSE	FALSE
chr7	101164824	G	T	ENST00000249330	ENSG00000128564	VGF	FALSE	FALSE
chr7	101164827	A	T	ENST00000249330	ENSG00000128564	VGF	FALSE	FALSE
chr7	101164831	T	A	ENST00000249330	ENSG00000128564	VGF	FALSE	FALSE
chr7	101164840	T	A	ENST00000249330	ENSG00000128564	VGF	FALSE	FALSE
chr7	101164864	C	A	ENST00000249330	ENSG00000128564	VGF	TRUE	FALSE
chr7	101164864	C	G	ENST00000249330	ENSG00000128564	VGF	TRUE	FALSE
chr7	101164864	C	T	ENST00000249330	ENSG00000128564	VGF	TRUE	FALSE
chr7	101164865	T	A	ENST00000249330	ENSG00000128564	VGF	TRUE	FALSE
chr7	101164865	T	C	ENST00000249330	ENSG00000128564	VGF	TRUE	FALSE
chr7	101164865	T	G	ENST00000249330	ENSG00000128564	VGF	TRUE	FALSE
chr7	101165372	A	C	ENST00000249330	ENSG00000128564	VGF	FALSE	FALSE
chr7	101165372	A	G	ENST00000249330	ENSG00000128564	VGF	FALSE	FALSE
chr7	101165372	A	T	ENST00000249330	ENSG00000128564	VGF	FALSE	FALSE
chr7	101165373	C	A	ENST00000249330	ENSG00000128564	VGF	FALSE	FALSE
chr7	101165373	C	G	ENST00000249330	ENSG00000128564	VGF	FALSE	FALSE
chr7	101165373	C	T	ENST00000249330	ENSG00000128564	VGF	FALSE	FALSE
chr7	101172093	C	A	ENST00000300303	ENSG00000167011	NAT16	FALSE	FALSE
chr7	101172100	G	C	ENST00000300303	ENSG00000167011	NAT16	FALSE	FALSE
chr7	101172100	G	T	ENST00000300303	ENSG00000167011	NAT16	FALSE	FALSE
chr7	101172105	G	A	ENST00000300303	ENSG00000167011	NAT16	FALSE	FALSE
chr7	101172108	C	A	ENST00000300303	ENSG00000167011	NAT16	FALSE	FALSE
chr7	101172112	A	C	ENST00000300303	ENSG00000167011	NAT16	FALSE	FALSE
chr7	101172112	A	T	ENST00000300303	ENSG00000167011	NAT16	FALSE	FALSE
chr7	101172120	T	A	ENST00000300303	ENSG00000167011	NAT16	FALSE	FALSE
chr7	101172129	C	A	ENST00000300303	ENSG00000167011	NAT16	FALSE	FALSE
chr7	101172135	C	A	ENST00000300303	ENSG00000167011	NAT16	FALSE	FALSE
chr7	101172147	G	A	ENST00000300303	ENSG00000167011	NAT16	FALSE	FALSE
chr7	101172148	G	T	ENST00000300303	ENSG00000167011	NAT16	FALSE	FALSE
chr7	101172165	G	A	ENST00000300303	ENSG00000167011	NAT16	FALSE	FALSE
chr7	101172167	G	C	ENST00000300303	ENSG00000167011	NAT16	FALSE	FALSE
chr7	101172167	G	T	ENST00000300303	ENSG00000167011	NAT16	FALSE	FALSE
chr7	101172169	C	T	ENST00000300303	ENSG00000167011	NAT16	FALSE	FALSE
chr7	101172170	C	T	ENST00000300303	ENSG00000167011	NAT16	FALSE	FALSE
chr7	101172177	G	A	ENST00000300303	ENSG00000167011	NAT16	FALSE	FALSE
chr7	101172183	C	A	ENST00000300303	ENSG00000167011	NAT16	FALSE	FALSE
chr7	101172195	G	A	ENST00000300303	ENSG00000167011	NAT16	FALSE	FALSE
chr7	101172196	G	T	ENST00000300303	ENSG00000167011	NAT16	FALSE	FALSE
chr7	101172231	G	A	ENST00000300303	ENSG00000167011	NAT16	FALSE	FALSE
chr7	101172237	G	A	ENST00000300303	ENSG00000167011	NAT16	FALSE	FALSE
chr7	101172244	C	T	ENST00000300303	ENSG00000167011	NAT16	FALSE	FALSE
chr7	101172245	C	T	ENST00000300303	ENSG00000167011	NAT16	FALSE	FALSE
chr7	101172255	G	A	ENST00000300303	ENSG00000167011	NAT16	FALSE	FALSE
chr7	101172261	G	A	ENST00000300303	ENSG00000167011	NAT16	FALSE	FALSE
chr7	101172267	G	A	ENST00000300303	ENSG00000167011	NAT16	FALSE	FALSE
chr7	101172301	A	C	ENST00000300303	ENSG00000167011	NAT16	FALSE	FALSE
chr7	101172301	A	T	ENST00000300303	ENSG00000167011	NAT16	FALSE	FALSE
chr7	101172307	C	T	ENST00000300303	ENSG00000167011	NAT16	FALSE	FALSE
chr7	101172308	C	T	ENST00000300303	ENSG00000167011	NAT16	FALSE	FALSE
chr7	101172324	C	A	ENST00000300303	ENSG00000167011	NAT16	FALSE	FALSE
chr7	101172349	G	T	ENST00000300303	ENSG00000167011	NAT16	FALSE	FALSE
chr7	101172391	C	T	ENST00000300303	ENSG00000167011	NAT16	FALSE	FALSE
chr7	101172392	C	T	ENST00000300303	ENSG00000167011	NAT16	FALSE	FALSE
chr7	101172396	C	A	ENST00000300303	ENSG00000167011	NAT16	FALSE	FALSE
chr7	101172405	T	A	ENST00000300303	ENSG00000167011	NAT16	FALSE	FALSE
chr7	101172432	C	A	ENST00000300303	ENSG00000167011	NAT16	FALSE	FALSE
chr7	101172442	G	C	ENST00000300303	ENSG00000167011	NAT16	FALSE	FALSE
chr7	101172442	G	T	ENST00000300303	ENSG00000167011	NAT16	FALSE	FALSE
chr7	101172450	G	A	ENST00000300303	ENSG00000167011	NAT16	FALSE	FALSE
chr7	101172451	C	T	ENST00000300303	ENSG00000167011	NAT16	FALSE	FALSE
chr7	101172452	C	T	ENST00000300303	ENSG00000167011	NAT16	FALSE	FALSE
chr7	101172459	G	A	ENST00000300303	ENSG00000167011	NAT16	FALSE	FALSE
chr7	101172492	G	A	ENST00000300303	ENSG00000167011	NAT16	FALSE	FALSE
chr7	101172503	G	C	ENST00000300303	ENSG00000167011	NAT16	FALSE	FALSE
chr7	101172503	G	T	ENST00000300303	ENSG00000167011	NAT16	FALSE	FALSE
chr7	101172537	C	A	ENST00000300303	ENSG00000167011	NAT16	FALSE	FALSE
chr7	101172549	C	A	ENST00000300303	ENSG00000167011	NAT16	FALSE	FALSE
chr7	101172563	G	T	ENST00000300303	ENSG00000167011	NAT16	FALSE	FALSE
chr7	101172636	G	A	ENST00000300303	ENSG00000167011	NAT16	FALSE	FALSE
chr7	101172641	A	T	ENST00000300303	ENSG00000167011	NAT16	FALSE	FALSE
chr7	101172652	C	A	ENST00000300303	ENSG00000167011	NAT16	FALSE	FALSE
chr7	101172652	C	G	ENST00000300303	ENSG00000167011	NAT16	FALSE	FALSE
chr7	101172652	C	T	ENST00000300303	ENSG00000167011	NAT16	FALSE	FALSE
chr7	101172653	T	A	ENST00000300303	ENSG00000167011	NAT16	FALSE	FALSE
chr7	101172653	T	C	ENST00000300303	ENSG00000167011	NAT16	FALSE	FALSE
chr7	101172653	T	G	ENST00000300303	ENSG00000167011	NAT16	FALSE	FALSE
chr7	101173294	A	C	ENST00000300303	ENSG00000167011	NAT16	TRUE	FALSE
chr7	101173294	A	G	ENST00000300303	ENSG00000167011	NAT16	FALSE	FALSE
chr7	101173294	A	T	ENST00000300303	ENSG00000167011	NAT16	TRUE	FALSE
chr7	101173295	C	A	ENST00000300303	ENSG00000167011	NAT16	TRUE	FALSE
chr7	101173295	C	G	ENST00000300303	ENSG00000167011	NAT16	TRUE	FALSE
chr7	101173295	C	T	ENST00000300303	ENSG00000167011	NAT16	TRUE	FALSE
chr7	101173298	G	A	ENST00000300303	ENSG00000167011	NAT16	FALSE	FALSE
chr7	101173301	T	A	ENST00000300303	ENSG00000167011	NAT16	FALSE	FALSE
chr7	101173314	G	C	ENST00000300303	ENSG00000167011	NAT16	FALSE	FALSE
chr7	101173314	G	T	ENST00000300303	ENSG00000167011	NAT16	FALSE	FALSE
chr7	101173319	T	A	ENST00000300303	ENSG00000167011	NAT16	FALSE	FALSE
chr7	101173322	T	A	ENST00000300303	ENSG00000167011	NAT16	FALSE	FALSE
chr7	101173328	C	A	ENST00000300303	ENSG00000167011	NAT16	FALSE	FALSE
chr7	101173343	G	A	ENST00000300303	ENSG00000167011	NAT16	FALSE	FALSE
chr7	101173370	T	A	ENST00000300303	ENSG00000167011	NAT16	TRUE	TRUE
chr7	101173385	G	A	ENST00000300303	ENSG00000167011	NAT16	TRUE	TRUE
chr7	101173388	T	A	ENST00000300303	ENSG00000167011	NAT16	TRUE	TRUE
chr7	101173391	T	A	ENST00000300303	ENSG00000167011	NAT16	TRUE	TRUE
chr7	101173400	G	A	ENST00000300303	ENSG00000167011	NAT16	TRUE	TRUE
chr7	101173402	G	T	ENST00000300303	ENSG00000167011	NAT16	TRUE	TRUE
chr7	101173404	G	T	ENST00000300303	ENSG00000167011	NAT16	TRUE	TRUE
chr7	101173415	G	A	ENST00000300303	ENSG00000167011	NAT16	TRUE	TRUE
chr7	101173436	T	A	ENST00000300303	ENSG00000167011	NAT16	TRUE	TRUE
chr7	101173445	C	A	ENST00000300303	ENSG00000167011	NAT16	TRUE	TRUE
chr7	101173446	C	T	ENST00000300303	ENSG00000167011	NAT16	TRUE	TRUE
chr7	101173447	C	T	ENST00000300303	ENSG00000167011	NAT16	TRUE	TRUE
chr7	101173469	C	A	ENST00000300303	ENSG00000167011	NAT16	TRUE	TRUE
chr7	101173484	C	A	ENST00000300303	ENSG00000167011	NAT16	TRUE	TRUE
chr7	101173507	G	T	ENST00000300303	ENSG00000167011	NAT16	TRUE	TRUE
chr7	101173511	C	A	ENST00000300303	ENSG00000167011	NAT16	TRUE	TRUE
chr7	101173521	C	A	ENST00000300303	ENSG00000167011	NAT16	TRUE	FALSE
chr7	101173521	C	G	ENST00000300303	ENSG00000167011	NAT16	TRUE	FALSE
chr7	101173521	C	T	ENST00000300303	ENSG00000167011	NAT16	TRUE	FALSE
chr7	101173522	T	A	ENST00000300303	ENSG00000167011	NAT16	TRUE	FALSE
chr7	101173522	T	C	ENST00000300303	ENSG00000167011	NAT16	TRUE	FALSE
chr7	101173522	T	G	ENST00000300303	ENSG00000167011	NAT16	TRUE	FALSE
chr7	101174494	A	C	ENST00000300303	ENSG00000167011	NAT16	TRUE	FALSE
chr7	101174494	A	G	ENST00000300303	ENSG00000167011	NAT16	TRUE	FALSE
chr7	101174494	A	T	ENST00000300303	ENSG00000167011	NAT16	TRUE	FALSE
chr7	101174495	C	A	ENST00000300303	ENSG00000167011	NAT16	TRUE	FALSE
chr7	101174495	C	G	ENST00000300303	ENSG00000167011	NAT16	TRUE	FALSE
chr7	101174495	C	T	ENST00000300303	ENSG00000167011	NAT16	TRUE	FALSE
chr7	101174504	C	A	ENST00000300303	ENSG00000167011	NAT16	TRUE	TRUE
chr7	101174513	T	A	ENST00000300303	ENSG00000167011	NAT16	TRUE	TRUE
chr7	101174547	C	T	ENST00000300303	ENSG00000167011	NAT16	TRUE	TRUE
chr7	101174548	C	T	ENST00000300303	ENSG00000167011	NAT16	TRUE	TRUE
chr7	101174556	G	C	ENST00000300303	ENSG00000167011	NAT16	TRUE	TRUE
chr7	101174556	G	T	ENST00000300303	ENSG00000167011	NAT16	TRUE	TRUE
chr7	101174571	G	C	ENST00000300303	ENSG00000167011	NAT16	TRUE	TRUE
chr7	101174571	G	T	ENST00000300303	ENSG00000167011	NAT16	TRUE	TRUE
chr7	101174586	G	C	ENST00000300303	ENSG00000167011	NAT16	TRUE	TRUE
chr7	101174586	G	T	ENST00000300303	ENSG00000167011	NAT16	TRUE	TRUE
chr7	101174599	G	T	ENST00000300303	ENSG00000167011	NAT16	TRUE	TRUE
chr7	101174615	C	A	ENST00000300303	ENSG00000167011	NAT16	TRUE	TRUE
chr7	101174618	C	A	ENST00000300303	ENSG00000167011	NAT16	TRUE	TRUE
chr7	101174624	C	A	ENST00000300303	ENSG00000167011	NAT16	TRUE	TRUE
chr7	101174630	C	A	ENST00000300303	ENSG00000167011	NAT16	TRUE	TRUE
chr7	101174650	A	T	ENST00000300303	ENSG00000167011	NAT16	TRUE	TRUE
chr7	101174657	C	A	ENST00000300303	ENSG00000167011	NAT16	TRUE	TRUE
chr7	101174663	C	A	ENST00000300303	ENSG00000167011	NAT16	TRUE	TRUE
chr7	101174669	C	A	ENST00000300303	ENSG00000167011	NAT16	TRUE	TRUE
chr7	101174677	G	T	ENST00000300303	ENSG00000167011	NAT16	TRUE	TRUE
chr7	101174681	C	A	ENST00000300303	ENSG00000167011	NAT16	TRUE	TRUE
chr7	101174683	G	T	ENST00000300303	ENSG00000167011	NAT16	TRUE	TRUE
chr7	101174693	C	A	ENST00000300303	ENSG00000167011	NAT16	TRUE	TRUE
chr7	101174699	C	A	ENST00000300303	ENSG00000167011	NAT16	TRUE	TRUE
chr7	101174705	C	A	ENST00000300303	ENSG00000167011	NAT16	TRUE	TRUE
chr7	101174708	G	A	ENST00000300303	ENSG00000167011	NAT16	TRUE	TRUE
chr7	101174720	C	A	ENST00000300303	ENSG00000167011	NAT16	TRUE	TRUE
chr7	101174732	C	A	ENST00000300303	ENSG00000167011	NAT16	TRUE	TRUE
chr7	101174741	G	A	ENST00000300303	ENSG00000167011	NAT16	TRUE	FALSE
chr7	101174750	T	A	ENST00000300303	ENSG00000167011	NAT16	TRUE	FALSE
chr7	101174753	T	A	ENST00000300303	ENSG00000167011	NAT16	TRUE	FALSE
chr7	101174756	C	A	ENST00000300303	ENSG00000167011	NAT16	TRUE	FALSE
chr7	101174762	T	A	ENST00000300303	ENSG00000167011	NAT16	FALSE	FALSE
chr7	101174771	C	A	ENST00000300303	ENSG00000167011	NAT16	FALSE	FALSE
chr7	101174773	G	C	ENST00000300303	ENSG00000167011	NAT16	FALSE	FALSE
chr7	101174773	G	T	ENST00000300303	ENSG00000167011	NAT16	FALSE	FALSE
chr7	101174787	A	T	ENST00000300303	ENSG00000167011	NAT16	FALSE	FALSE
chr7	101174798	C	A	ENST00000300303	ENSG00000167011	NAT16	FALSE	FALSE
chr7	101174804	T	A	ENST00000300303	ENSG00000167011	NAT16	FALSE	FALSE
chr7	101174812	C	A	ENST00000300303	ENSG00000167011	NAT16	TRUE	FALSE
chr7	101174812	C	G	ENST00000300303	ENSG00000167011	NAT16	TRUE	FALSE
chr7	101174812	C	T	ENST00000300303	ENSG00000167011	NAT16	TRUE	FALSE
chr7	101174813	T	A	ENST00000300303	ENSG00000167011	NAT16	TRUE	FALSE
chr7	101174813	T	C	ENST00000300303	ENSG00000167011	NAT16	TRUE	FALSE
chr7	101174813	T	G	ENST00000300303	ENSG00000167011	NAT16	TRUE	FALSE
chr7	101180040	A	C	ENST00000300303	ENSG00000167011	NAT16	TRUE	FALSE
chr7	101180040	A	G	ENST00000300303	ENSG00000167011	NAT16	FALSE	FALSE
chr7	101180040	A	T	ENST00000300303	ENSG00000167011	NAT16	TRUE	FALSE
chr7	101180041	C	A	ENST00000300303	ENSG00000167011	NAT16	TRUE	FALSE
chr7	101180041	C	G	ENST00000300303	ENSG00000167011	NAT16	TRUE	FALSE
chr7	101180041	C	T	ENST00000300303	ENSG00000167011	NAT16	TRUE	FALSE
chr7	101195961	G	T	ENST00000223114	ENSG00000106384	MOGAT3	FALSE	FALSE
chr7	101195982	A	T	ENST00000223114	ENSG00000106384	MOGAT3	FALSE	FALSE
chr7	101195990	C	A	ENST00000223114	ENSG00000106384	MOGAT3	FALSE	FALSE
chr7	101195993	T	A	ENST00000223114	ENSG00000106384	MOGAT3	FALSE	FALSE
chr7	101195999	C	A	ENST00000223114	ENSG00000106384	MOGAT3	FALSE	FALSE
chr7	101196002	C	A	ENST00000223114	ENSG00000106384	MOGAT3	FALSE	FALSE
chr7	101196011	G	A	ENST00000223114	ENSG00000106384	MOGAT3	FALSE	FALSE
chr7	101196014	C	A	ENST00000223114	ENSG00000106384	MOGAT3	FALSE	FALSE
chr7	101196027	G	C	ENST00000223114	ENSG00000106384	MOGAT3	FALSE	FALSE
chr7	101196027	G	T	ENST00000223114	ENSG00000106384	MOGAT3	FALSE	FALSE
chr7	101196039	A	C	ENST00000223114	ENSG00000106384	MOGAT3	FALSE	FALSE
chr7	101196039	A	T	ENST00000223114	ENSG00000106384	MOGAT3	FALSE	FALSE
chr7	101196053	C	A	ENST00000223114	ENSG00000106384	MOGAT3	FALSE	FALSE
chr7	101196056	C	A	ENST00000223114	ENSG00000106384	MOGAT3	FALSE	FALSE
chr7	101196059	C	A	ENST00000223114	ENSG00000106384	MOGAT3	FALSE	FALSE
chr7	101196077	G	A	ENST00000223114	ENSG00000106384	MOGAT3	FALSE	FALSE
chr7	101196101	C	A	ENST00000223114	ENSG00000106384	MOGAT3	TRUE	FALSE
chr7	101196101	C	G	ENST00000223114	ENSG00000106384	MOGAT3	TRUE	FALSE
chr7	101196101	C	T	ENST00000223114	ENSG00000106384	MOGAT3	TRUE	FALSE
chr7	101196102	T	A	ENST00000223114	ENSG00000106384	MOGAT3	TRUE	FALSE
chr7	101196102	T	C	ENST00000223114	ENSG00000106384	MOGAT3	TRUE	FALSE
chr7	101196102	T	G	ENST00000223114	ENSG00000106384	MOGAT3	TRUE	FALSE
chr7	101196185	A	C	ENST00000223114	ENSG00000106384	MOGAT3	TRUE	FALSE
chr7	101196185	A	G	ENST00000223114	ENSG00000106384	MOGAT3	TRUE	FALSE
chr7	101196185	A	T	ENST00000223114	ENSG00000106384	MOGAT3	TRUE	FALSE
chr7	101196186	C	A	ENST00000223114	ENSG00000106384	MOGAT3	TRUE	FALSE
chr7	101196186	C	G	ENST00000223114	ENSG00000106384	MOGAT3	TRUE	FALSE
chr7	101196186	C	T	ENST00000223114	ENSG00000106384	MOGAT3	TRUE	FALSE
chr7	101196224	C	T	ENST00000223114	ENSG00000106384	MOGAT3	FALSE	FALSE
chr7	101196225	C	T	ENST00000223114	ENSG00000106384	MOGAT3	FALSE	FALSE
chr7	101196237	G	C	ENST00000223114	ENSG00000106384	MOGAT3	FALSE	FALSE
chr7	101196237	G	T	ENST00000223114	ENSG00000106384	MOGAT3	FALSE	FALSE
chr7	101196254	C	T	ENST00000223114	ENSG00000106384	MOGAT3	TRUE	TRUE
chr7	101196255	C	T	ENST00000223114	ENSG00000106384	MOGAT3	TRUE	TRUE
chr7	101196263	G	T	ENST00000223114	ENSG00000106384	MOGAT3	TRUE	TRUE
chr7	101196286	T	A	ENST00000223114	ENSG00000106384	MOGAT3	TRUE	TRUE
chr7	101196289	T	A	ENST00000223114	ENSG00000106384	MOGAT3	TRUE	TRUE
chr7	101196301	G	A	ENST00000223114	ENSG00000106384	MOGAT3	TRUE	TRUE
chr7	101196302	G	T	ENST00000223114	ENSG00000106384	MOGAT3	TRUE	TRUE
chr7	101196305	C	T	ENST00000223114	ENSG00000106384	MOGAT3	TRUE	TRUE
chr7	101196306	C	T	ENST00000223114	ENSG00000106384	MOGAT3	TRUE	TRUE
chr7	101196313	G	A	ENST00000223114	ENSG00000106384	MOGAT3	TRUE	TRUE
chr7	101196314	C	T	ENST00000223114	ENSG00000106384	MOGAT3	TRUE	TRUE
chr7	101196315	C	T	ENST00000223114	ENSG00000106384	MOGAT3	TRUE	TRUE
chr7	101196337	T	A	ENST00000223114	ENSG00000106384	MOGAT3	TRUE	TRUE
chr7	101196343	T	A	ENST00000223114	ENSG00000106384	MOGAT3	TRUE	TRUE
chr7	101196358	C	A	ENST00000223114	ENSG00000106384	MOGAT3	TRUE	TRUE
chr7	101196368	G	C	ENST00000223114	ENSG00000106384	MOGAT3	TRUE	TRUE
chr7	101196368	G	T	ENST00000223114	ENSG00000106384	MOGAT3	TRUE	TRUE
chr7	101196390	C	A	ENST00000223114	ENSG00000106384	MOGAT3	TRUE	FALSE
chr7	101196390	C	G	ENST00000223114	ENSG00000106384	MOGAT3	TRUE	FALSE
chr7	101196390	C	T	ENST00000223114	ENSG00000106384	MOGAT3	TRUE	FALSE
chr7	101196391	T	A	ENST00000223114	ENSG00000106384	MOGAT3	TRUE	FALSE
chr7	101196391	T	C	ENST00000223114	ENSG00000106384	MOGAT3	TRUE	FALSE
chr7	101196391	T	G	ENST00000223114	ENSG00000106384	MOGAT3	TRUE	FALSE
chr7	101198189	A	C	ENST00000223114	ENSG00000106384	MOGAT3	TRUE	FALSE
chr7	101198189	A	G	ENST00000223114	ENSG00000106384	MOGAT3	TRUE	FALSE
chr7	101198189	A	T	ENST00000223114	ENSG00000106384	MOGAT3	TRUE	FALSE
chr7	101198190	C	A	ENST00000223114	ENSG00000106384	MOGAT3	TRUE	FALSE
chr7	101198190	C	G	ENST00000223114	ENSG00000106384	MOGAT3	TRUE	FALSE
chr7	101198190	C	T	ENST00000223114	ENSG00000106384	MOGAT3	TRUE	FALSE
chr7	101198222	T	A	ENST00000223114	ENSG00000106384	MOGAT3	TRUE	TRUE
chr7	101198228	T	A	ENST00000223114	ENSG00000106384	MOGAT3	TRUE	TRUE
chr7	101198231	G	A	ENST00000223114	ENSG00000106384	MOGAT3	TRUE	TRUE
chr7	101198241	G	T	ENST00000223114	ENSG00000106384	MOGAT3	TRUE	TRUE
chr7	101198249	C	A	ENST00000223114	ENSG00000106384	MOGAT3	TRUE	TRUE
chr7	101198260	G	C	ENST00000223114	ENSG00000106384	MOGAT3	TRUE	TRUE
chr7	101198260	G	T	ENST00000223114	ENSG00000106384	MOGAT3	TRUE	TRUE
chr7	101198262	A	C	ENST00000223114	ENSG00000106384	MOGAT3	TRUE	TRUE
chr7	101198262	A	T	ENST00000223114	ENSG00000106384	MOGAT3	TRUE	TRUE
chr7	101198273	C	A	ENST00000223114	ENSG00000106384	MOGAT3	TRUE	TRUE
chr7	101198306	G	A	ENST00000223114	ENSG00000106384	MOGAT3	TRUE	TRUE
chr7	101198315	G	A	ENST00000223114	ENSG00000106384	MOGAT3	TRUE	TRUE
chr7	101198321	G	A	ENST00000223114	ENSG00000106384	MOGAT3	TRUE	TRUE
chr7	101198345	G	A	ENST00000223114	ENSG00000106384	MOGAT3	TRUE	TRUE
chr7	101198358	A	T	ENST00000223114	ENSG00000106384	MOGAT3	TRUE	TRUE
chr7	101198366	C	A	ENST00000223114	ENSG00000106384	MOGAT3	TRUE	FALSE
chr7	101198366	C	G	ENST00000223114	ENSG00000106384	MOGAT3	TRUE	FALSE
chr7	101198366	C	T	ENST00000223114	ENSG00000106384	MOGAT3	TRUE	FALSE
chr7	101198367	T	A	ENST00000223114	ENSG00000106384	MOGAT3	TRUE	FALSE
chr7	101198367	T	C	ENST00000223114	ENSG00000106384	MOGAT3	TRUE	FALSE
chr7	101198367	T	G	ENST00000223114	ENSG00000106384	MOGAT3	TRUE	FALSE
chr7	101198624	A	C	ENST00000223114	ENSG00000106384	MOGAT3	TRUE	FALSE
chr7	101198624	A	G	ENST00000223114	ENSG00000106384	MOGAT3	TRUE	FALSE
chr7	101198624	A	T	ENST00000223114	ENSG00000106384	MOGAT3	TRUE	FALSE
chr7	101198625	C	A	ENST00000223114	ENSG00000106384	MOGAT3	TRUE	FALSE
chr7	101198625	C	G	ENST00000223114	ENSG00000106384	MOGAT3	TRUE	FALSE
chr7	101198625	C	T	ENST00000223114	ENSG00000106384	MOGAT3	TRUE	FALSE
chr7	101198626	C	A	ENST00000223114	ENSG00000106384	MOGAT3	TRUE	TRUE
chr7	101198639	G	C	ENST00000223114	ENSG00000106384	MOGAT3	TRUE	TRUE
chr7	101198639	G	T	ENST00000223114	ENSG00000106384	MOGAT3	TRUE	TRUE
chr7	101198648	A	C	ENST00000223114	ENSG00000106384	MOGAT3	TRUE	TRUE
chr7	101198648	A	T	ENST00000223114	ENSG00000106384	MOGAT3	TRUE	TRUE
chr7	101198660	G	C	ENST00000223114	ENSG00000106384	MOGAT3	TRUE	TRUE
chr7	101198660	G	T	ENST00000223114	ENSG00000106384	MOGAT3	TRUE	TRUE
chr7	101198685	A	C	ENST00000223114	ENSG00000106384	MOGAT3	TRUE	TRUE
chr7	101198685	A	T	ENST00000223114	ENSG00000106384	MOGAT3	TRUE	TRUE
chr7	101198687	C	T	ENST00000223114	ENSG00000106384	MOGAT3	TRUE	TRUE
chr7	101198688	C	T	ENST00000223114	ENSG00000106384	MOGAT3	TRUE	TRUE
chr7	101198713	G	A	ENST00000223114	ENSG00000106384	MOGAT3	TRUE	TRUE
chr7	101198731	C	A	ENST00000223114	ENSG00000106384	MOGAT3	TRUE	TRUE
chr7	101198744	A	T	ENST00000223114	ENSG00000106384	MOGAT3	TRUE	TRUE
chr7	101198759	A	T	ENST00000223114	ENSG00000106384	MOGAT3	TRUE	TRUE
chr7	101198792	G	C	ENST00000223114	ENSG00000106384	MOGAT3	TRUE	TRUE
chr7	101198792	G	T	ENST00000223114	ENSG00000106384	MOGAT3	TRUE	TRUE
chr7	101198815	C	A	ENST00000223114	ENSG00000106384	MOGAT3	TRUE	TRUE
chr7	101198824	T	A	ENST00000223114	ENSG00000106384	MOGAT3	TRUE	TRUE
chr7	101198831	C	A	ENST00000223114	ENSG00000106384	MOGAT3	FALSE	FALSE
chr7	101198831	C	G	ENST00000223114	ENSG00000106384	MOGAT3	FALSE	FALSE
chr7	101198831	C	T	ENST00000223114	ENSG00000106384	MOGAT3	FALSE	FALSE
chr7	101198832	T	A	ENST00000223114	ENSG00000106384	MOGAT3	FALSE	FALSE
chr7	101198832	T	C	ENST00000223114	ENSG00000106384	MOGAT3	FALSE	FALSE
chr7	101198832	T	G	ENST00000223114	ENSG00000106384	MOGAT3	FALSE	FALSE
chr7	101200232	A	C	ENST00000223114	ENSG00000106384	MOGAT3	TRUE	FALSE
chr7	101200232	A	G	ENST00000223114	ENSG00000106384	MOGAT3	TRUE	FALSE
chr7	101200232	A	T	ENST00000223114	ENSG00000106384	MOGAT3	TRUE	FALSE
chr7	101200233	C	A	ENST00000223114	ENSG00000106384	MOGAT3	TRUE	FALSE
chr7	101200233	C	G	ENST00000223114	ENSG00000106384	MOGAT3	TRUE	FALSE
chr7	101200233	C	T	ENST00000223114	ENSG00000106384	MOGAT3	TRUE	FALSE
chr7	101200236	T	A	ENST00000223114	ENSG00000106384	MOGAT3	TRUE	TRUE
chr7	101200243	A	C	ENST00000223114	ENSG00000106384	MOGAT3	TRUE	TRUE
chr7	101200243	A	T	ENST00000223114	ENSG00000106384	MOGAT3	TRUE	TRUE
chr7	101200246	A	C	ENST00000223114	ENSG00000106384	MOGAT3	TRUE	TRUE
chr7	101200246	A	T	ENST00000223114	ENSG00000106384	MOGAT3	TRUE	TRUE
chr7	101200260	G	A	ENST00000223114	ENSG00000106384	MOGAT3	TRUE	TRUE
chr7	101200263	T	A	ENST00000223114	ENSG00000106384	MOGAT3	TRUE	TRUE
chr7	101200264	C	T	ENST00000223114	ENSG00000106384	MOGAT3	TRUE	TRUE
chr7	101200265	C	T	ENST00000223114	ENSG00000106384	MOGAT3	TRUE	TRUE
chr7	101200285	C	T	ENST00000223114	ENSG00000106384	MOGAT3	TRUE	TRUE
chr7	101200286	C	T	ENST00000223114	ENSG00000106384	MOGAT3	TRUE	TRUE
chr7	101200290	C	A	ENST00000223114	ENSG00000106384	MOGAT3	TRUE	TRUE
chr7	101200292	G	T	ENST00000223114	ENSG00000106384	MOGAT3	TRUE	TRUE
chr7	101200302	C	A	ENST00000223114	ENSG00000106384	MOGAT3	TRUE	TRUE
chr7	101200305	C	A	ENST00000223114	ENSG00000106384	MOGAT3	TRUE	FALSE
chr7	101200305	C	G	ENST00000223114	ENSG00000106384	MOGAT3	TRUE	FALSE
chr7	101200305	C	T	ENST00000223114	ENSG00000106384	MOGAT3	TRUE	FALSE
chr7	101200306	T	A	ENST00000223114	ENSG00000106384	MOGAT3	TRUE	FALSE
chr7	101200306	T	C	ENST00000223114	ENSG00000106384	MOGAT3	TRUE	FALSE
chr7	101200306	T	G	ENST00000223114	ENSG00000106384	MOGAT3	TRUE	FALSE
chr7	101200406	A	C	ENST00000223114	ENSG00000106384	MOGAT3	TRUE	FALSE
chr7	101200406	A	G	ENST00000223114	ENSG00000106384	MOGAT3	TRUE	FALSE
chr7	101200406	A	T	ENST00000223114	ENSG00000106384	MOGAT3	TRUE	FALSE
chr7	101200407	C	A	ENST00000223114	ENSG00000106384	MOGAT3	TRUE	FALSE
chr7	101200407	C	G	ENST00000223114	ENSG00000106384	MOGAT3	TRUE	FALSE
chr7	101200407	C	T	ENST00000223114	ENSG00000106384	MOGAT3	TRUE	FALSE
chr7	101200411	G	A	ENST00000223114	ENSG00000106384	MOGAT3	TRUE	TRUE
chr7	101200424	C	T	ENST00000223114	ENSG00000106384	MOGAT3	TRUE	TRUE
chr7	101200425	C	T	ENST00000223114	ENSG00000106384	MOGAT3	TRUE	TRUE
chr7	101200433	A	C	ENST00000223114	ENSG00000106384	MOGAT3	TRUE	TRUE
chr7	101200433	A	T	ENST00000223114	ENSG00000106384	MOGAT3	TRUE	TRUE
chr7	101200439	C	T	ENST00000223114	ENSG00000106384	MOGAT3	TRUE	TRUE
chr7	101200440	C	T	ENST00000223114	ENSG00000106384	MOGAT3	TRUE	TRUE
chr7	101200446	A	T	ENST00000223114	ENSG00000106384	MOGAT3	TRUE	TRUE
chr7	101200448	G	C	ENST00000223114	ENSG00000106384	MOGAT3	TRUE	TRUE
chr7	101200448	G	T	ENST00000223114	ENSG00000106384	MOGAT3	TRUE	TRUE
chr7	101200466	C	T	ENST00000223114	ENSG00000106384	MOGAT3	TRUE	TRUE
chr7	101200467	C	T	ENST00000223114	ENSG00000106384	MOGAT3	TRUE	TRUE
chr7	101200473	G	C	ENST00000223114	ENSG00000106384	MOGAT3	TRUE	TRUE
chr7	101200473	G	T	ENST00000223114	ENSG00000106384	MOGAT3	TRUE	TRUE
chr7	101200516	C	A	ENST00000223114	ENSG00000106384	MOGAT3	TRUE	FALSE
chr7	101200516	C	G	ENST00000223114	ENSG00000106384	MOGAT3	TRUE	FALSE
chr7	101200516	C	T	ENST00000223114	ENSG00000106384	MOGAT3	TRUE	FALSE
chr7	101200517	T	A	ENST00000223114	ENSG00000106384	MOGAT3	TRUE	FALSE
chr7	101200517	T	C	ENST00000223114	ENSG00000106384	MOGAT3	TRUE	FALSE
chr7	101200517	T	G	ENST00000223114	ENSG00000106384	MOGAT3	TRUE	FALSE
chr7	101200744	A	C	ENST00000223114	ENSG00000106384	MOGAT3	TRUE	FALSE
chr7	101200744	A	G	ENST00000223114	ENSG00000106384	MOGAT3	FALSE	FALSE
chr7	101200744	A	T	ENST00000223114	ENSG00000106384	MOGAT3	TRUE	FALSE
chr7	101200745	C	A	ENST00000223114	ENSG00000106384	MOGAT3	TRUE	FALSE
chr7	101200745	C	G	ENST00000223114	ENSG00000106384	MOGAT3	TRUE	FALSE
chr7	101200745	C	T	ENST00000223114	ENSG00000106384	MOGAT3	TRUE	FALSE
chr7	101200768	A	C	ENST00000223114	ENSG00000106384	MOGAT3	TRUE	TRUE
chr7	101200768	A	T	ENST00000223114	ENSG00000106384	MOGAT3	TRUE	TRUE
chr7	101200773	G	A	ENST00000223114	ENSG00000106384	MOGAT3	TRUE	TRUE
chr7	101200774	G	C	ENST00000223114	ENSG00000106384	MOGAT3	TRUE	TRUE
chr7	101200774	G	T	ENST00000223114	ENSG00000106384	MOGAT3	TRUE	TRUE
chr7	101200791	C	A	ENST00000223114	ENSG00000106384	MOGAT3	TRUE	FALSE
chr7	101200800	G	A	ENST00000223114	ENSG00000106384	MOGAT3	TRUE	FALSE
chr7	101200803	T	A	ENST00000223114	ENSG00000106384	MOGAT3	TRUE	FALSE
chr7	101200806	G	A	ENST00000223114	ENSG00000106384	MOGAT3	FALSE	FALSE
chr7	101200808	A	T	ENST00000223114	ENSG00000106384	MOGAT3	FALSE	FALSE
chr7	101200815	T	A	ENST00000223114	ENSG00000106384	MOGAT3	FALSE	FALSE
chr7	101200833	G	A	ENST00000223114	ENSG00000106384	MOGAT3	FALSE	FALSE
chr7	101200851	C	A	ENST00000223114	ENSG00000106384	MOGAT3	FALSE	FALSE
chr7	101206308	G	C	ENST00000223127	ENSG00000106397	PLOD3	FALSE	FALSE
chr7	101206308	G	T	ENST00000223127	ENSG00000106397	PLOD3	FALSE	FALSE
chr7	101206320	C	T	ENST00000223127	ENSG00000106397	PLOD3	FALSE	FALSE
chr7	101206321	C	T	ENST00000223127	ENSG00000106397	PLOD3	FALSE	FALSE
chr7	101206340	C	A	ENST00000223127	ENSG00000106397	PLOD3	FALSE	FALSE
chr7	101206344	G	C	ENST00000223127	ENSG00000106397	PLOD3	FALSE	FALSE
chr7	101206344	G	T	ENST00000223127	ENSG00000106397	PLOD3	FALSE	FALSE
chr7	101206377	C	T	ENST00000223127	ENSG00000106397	PLOD3	FALSE	FALSE
chr7	101206378	C	T	ENST00000223127	ENSG00000106397	PLOD3	FALSE	FALSE
chr7	101206385	T	A	ENST00000223127	ENSG00000106397	PLOD3	FALSE	FALSE
chr7	101206404	A	T	ENST00000223127	ENSG00000106397	PLOD3	FALSE	FALSE
chr7	101206410	G	C	ENST00000223127	ENSG00000106397	PLOD3	FALSE	FALSE
chr7	101206410	G	T	ENST00000223127	ENSG00000106397	PLOD3	FALSE	FALSE
chr7	101206425	G	T	ENST00000223127	ENSG00000106397	PLOD3	FALSE	FALSE
chr7	101206436	C	A	ENST00000223127	ENSG00000106397	PLOD3	FALSE	FALSE
chr7	101206437	C	A	ENST00000223127	ENSG00000106397	PLOD3	TRUE	FALSE
chr7	101206437	C	G	ENST00000223127	ENSG00000106397	PLOD3	TRUE	FALSE
chr7	101206437	C	T	ENST00000223127	ENSG00000106397	PLOD3	TRUE	FALSE
chr7	101206438	T	A	ENST00000223127	ENSG00000106397	PLOD3	TRUE	FALSE
chr7	101206438	T	C	ENST00000223127	ENSG00000106397	PLOD3	TRUE	FALSE
chr7	101206438	T	G	ENST00000223127	ENSG00000106397	PLOD3	TRUE	FALSE
chr7	101206777	A	C	ENST00000223127	ENSG00000106397	PLOD3	TRUE	FALSE
chr7	101206777	A	G	ENST00000223127	ENSG00000106397	PLOD3	TRUE	FALSE
chr7	101206777	A	T	ENST00000223127	ENSG00000106397	PLOD3	TRUE	FALSE
chr7	101206778	C	A	ENST00000223127	ENSG00000106397	PLOD3	TRUE	FALSE
chr7	101206778	C	G	ENST00000223127	ENSG00000106397	PLOD3	TRUE	FALSE
chr7	101206778	C	T	ENST00000223127	ENSG00000106397	PLOD3	TRUE	FALSE
chr7	101206781	C	A	ENST00000223127	ENSG00000106397	PLOD3	FALSE	FALSE
chr7	101206782	A	C	ENST00000223127	ENSG00000106397	PLOD3	FALSE	FALSE
chr7	101206782	A	T	ENST00000223127	ENSG00000106397	PLOD3	FALSE	FALSE
chr7	101206796	T	A	ENST00000223127	ENSG00000106397	PLOD3	FALSE	FALSE
chr7	101206831	G	C	ENST00000223127	ENSG00000106397	PLOD3	TRUE	TRUE
chr7	101206831	G	T	ENST00000223127	ENSG00000106397	PLOD3	TRUE	TRUE
chr7	101206859	G	A	ENST00000223127	ENSG00000106397	PLOD3	TRUE	TRUE
chr7	101206862	C	A	ENST00000223127	ENSG00000106397	PLOD3	TRUE	TRUE
chr7	101206872	G	C	ENST00000223127	ENSG00000106397	PLOD3	TRUE	TRUE
chr7	101206872	G	T	ENST00000223127	ENSG00000106397	PLOD3	TRUE	TRUE
chr7	101206905	C	A	ENST00000223127	ENSG00000106397	PLOD3	TRUE	FALSE
chr7	101206905	C	G	ENST00000223127	ENSG00000106397	PLOD3	TRUE	FALSE
chr7	101206905	C	T	ENST00000223127	ENSG00000106397	PLOD3	TRUE	FALSE
chr7	101206906	T	A	ENST00000223127	ENSG00000106397	PLOD3	TRUE	FALSE
chr7	101206906	T	C	ENST00000223127	ENSG00000106397	PLOD3	TRUE	FALSE
chr7	101206906	T	G	ENST00000223127	ENSG00000106397	PLOD3	TRUE	FALSE
chr7	101207576	A	C	ENST00000223127	ENSG00000106397	PLOD3	TRUE	FALSE
chr7	101207576	A	G	ENST00000223127	ENSG00000106397	PLOD3	TRUE	FALSE
chr7	101207576	A	T	ENST00000223127	ENSG00000106397	PLOD3	TRUE	FALSE
chr7	101207577	C	A	ENST00000223127	ENSG00000106397	PLOD3	TRUE	FALSE
chr7	101207577	C	G	ENST00000223127	ENSG00000106397	PLOD3	TRUE	FALSE
chr7	101207577	C	T	ENST00000223127	ENSG00000106397	PLOD3	TRUE	FALSE
chr7	101207580	T	A	ENST00000223127	ENSG00000106397	PLOD3	TRUE	TRUE
chr7	101207587	G	C	ENST00000223127	ENSG00000106397	PLOD3	TRUE	TRUE
chr7	101207587	G	T	ENST00000223127	ENSG00000106397	PLOD3	TRUE	TRUE
chr7	101207607	C	A	ENST00000223127	ENSG00000106397	PLOD3	TRUE	TRUE
chr7	101207623	A	C	ENST00000223127	ENSG00000106397	PLOD3	TRUE	TRUE
chr7	101207623	A	T	ENST00000223127	ENSG00000106397	PLOD3	TRUE	TRUE
chr7	101207640	G	A	ENST00000223127	ENSG00000106397	PLOD3	TRUE	TRUE
chr7	101207644	C	T	ENST00000223127	ENSG00000106397	PLOD3	TRUE	TRUE
chr7	101207645	C	T	ENST00000223127	ENSG00000106397	PLOD3	TRUE	TRUE
chr7	101207649	G	A	ENST00000223127	ENSG00000106397	PLOD3	TRUE	TRUE
chr7	101207655	C	A	ENST00000223127	ENSG00000106397	PLOD3	TRUE	TRUE
chr7	101207656	G	C	ENST00000223127	ENSG00000106397	PLOD3	TRUE	TRUE
chr7	101207656	G	T	ENST00000223127	ENSG00000106397	PLOD3	TRUE	TRUE
chr7	101207667	G	A	ENST00000223127	ENSG00000106397	PLOD3	TRUE	TRUE
chr7	101207670	T	A	ENST00000223127	ENSG00000106397	PLOD3	TRUE	TRUE
chr7	101207700	C	A	ENST00000223127	ENSG00000106397	PLOD3	TRUE	TRUE
chr7	101207701	G	C	ENST00000223127	ENSG00000106397	PLOD3	TRUE	TRUE
chr7	101207701	G	T	ENST00000223127	ENSG00000106397	PLOD3	TRUE	TRUE
chr7	101207709	C	A	ENST00000223127	ENSG00000106397	PLOD3	TRUE	TRUE
chr7	101207720	G	C	ENST00000223127	ENSG00000106397	PLOD3	TRUE	TRUE
chr7	101207720	G	T	ENST00000223127	ENSG00000106397	PLOD3	TRUE	TRUE
chr7	101207725	C	A	ENST00000223127	ENSG00000106397	PLOD3	TRUE	FALSE
chr7	101207725	C	G	ENST00000223127	ENSG00000106397	PLOD3	TRUE	FALSE
chr7	101207725	C	T	ENST00000223127	ENSG00000106397	PLOD3	TRUE	FALSE
chr7	101207726	T	A	ENST00000223127	ENSG00000106397	PLOD3	TRUE	FALSE
chr7	101207726	T	C	ENST00000223127	ENSG00000106397	PLOD3	TRUE	FALSE
chr7	101207726	T	G	ENST00000223127	ENSG00000106397	PLOD3	TRUE	FALSE
chr7	101208851	A	C	ENST00000223127	ENSG00000106397	PLOD3	TRUE	FALSE
chr7	101208851	A	G	ENST00000223127	ENSG00000106397	PLOD3	TRUE	FALSE
chr7	101208851	A	T	ENST00000223127	ENSG00000106397	PLOD3	TRUE	FALSE
chr7	101208852	C	A	ENST00000223127	ENSG00000106397	PLOD3	TRUE	FALSE
chr7	101208852	C	G	ENST00000223127	ENSG00000106397	PLOD3	TRUE	FALSE
chr7	101208852	C	T	ENST00000223127	ENSG00000106397	PLOD3	TRUE	FALSE
chr7	101208855	C	A	ENST00000223127	ENSG00000106397	PLOD3	TRUE	TRUE
chr7	101208869	G	C	ENST00000223127	ENSG00000106397	PLOD3	TRUE	TRUE
chr7	101208869	G	T	ENST00000223127	ENSG00000106397	PLOD3	TRUE	TRUE
chr7	101208871	C	T	ENST00000223127	ENSG00000106397	PLOD3	TRUE	TRUE
chr7	101208872	C	T	ENST00000223127	ENSG00000106397	PLOD3	TRUE	TRUE
chr7	101208876	G	A	ENST00000223127	ENSG00000106397	PLOD3	TRUE	TRUE
chr7	101208880	G	C	ENST00000223127	ENSG00000106397	PLOD3	TRUE	TRUE
chr7	101208880	G	T	ENST00000223127	ENSG00000106397	PLOD3	TRUE	TRUE
chr7	101208888	C	A	ENST00000223127	ENSG00000106397	PLOD3	TRUE	TRUE
chr7	101208894	C	A	ENST00000223127	ENSG00000106397	PLOD3	TRUE	TRUE
chr7	101208906	C	A	ENST00000223127	ENSG00000106397	PLOD3	TRUE	TRUE
chr7	101208910	A	T	ENST00000223127	ENSG00000106397	PLOD3	TRUE	TRUE
chr7	101208918	G	A	ENST00000223127	ENSG00000106397	PLOD3	TRUE	TRUE
chr7	101208921	C	A	ENST00000223127	ENSG00000106397	PLOD3	TRUE	TRUE
chr7	101208923	G	C	ENST00000223127	ENSG00000106397	PLOD3	TRUE	TRUE
chr7	101208923	G	T	ENST00000223127	ENSG00000106397	PLOD3	TRUE	TRUE
chr7	101208937	C	T	ENST00000223127	ENSG00000106397	PLOD3	TRUE	TRUE
chr7	101208938	C	T	ENST00000223127	ENSG00000106397	PLOD3	TRUE	TRUE
chr7	101208940	G	C	ENST00000223127	ENSG00000106397	PLOD3	TRUE	TRUE
chr7	101208940	G	T	ENST00000223127	ENSG00000106397	PLOD3	TRUE	TRUE
chr7	101208952	G	T	ENST00000223127	ENSG00000106397	PLOD3	TRUE	TRUE
chr7	101208958	C	A	ENST00000223127	ENSG00000106397	PLOD3	TRUE	FALSE
chr7	101208958	C	G	ENST00000223127	ENSG00000106397	PLOD3	TRUE	FALSE
chr7	101208958	C	T	ENST00000223127	ENSG00000106397	PLOD3	TRUE	FALSE
chr7	101208959	T	A	ENST00000223127	ENSG00000106397	PLOD3	TRUE	FALSE
chr7	101208959	T	C	ENST00000223127	ENSG00000106397	PLOD3	TRUE	FALSE
chr7	101208959	T	G	ENST00000223127	ENSG00000106397	PLOD3	TRUE	FALSE
chr7	101210091	A	C	ENST00000223127	ENSG00000106397	PLOD3	TRUE	FALSE
chr7	101210091	A	G	ENST00000223127	ENSG00000106397	PLOD3	FALSE	FALSE
chr7	101210091	A	T	ENST00000223127	ENSG00000106397	PLOD3	TRUE	FALSE
chr7	101210092	C	A	ENST00000223127	ENSG00000106397	PLOD3	TRUE	FALSE
chr7	101210092	C	G	ENST00000223127	ENSG00000106397	PLOD3	TRUE	TRUE
chr7	101210092	C	T	ENST00000223127	ENSG00000106397	PLOD3	TRUE	FALSE
chr7	101210095	G	A	ENST00000223127	ENSG00000106397	PLOD3	TRUE	TRUE
chr7	101210098	C	A	ENST00000223127	ENSG00000106397	PLOD3	TRUE	TRUE
chr7	101210107	C	A	ENST00000223127	ENSG00000106397	PLOD3	TRUE	TRUE
chr7	101210110	C	A	ENST00000223127	ENSG00000106397	PLOD3	TRUE	TRUE
chr7	101210116	C	A	ENST00000223127	ENSG00000106397	PLOD3	TRUE	TRUE
chr7	101210129	G	C	ENST00000223127	ENSG00000106397	PLOD3	TRUE	TRUE
chr7	101210129	G	T	ENST00000223127	ENSG00000106397	PLOD3	TRUE	TRUE
chr7	101210137	C	A	ENST00000223127	ENSG00000106397	PLOD3	TRUE	TRUE
chr7	101210144	G	C	ENST00000223127	ENSG00000106397	PLOD3	TRUE	TRUE
chr7	101210144	G	T	ENST00000223127	ENSG00000106397	PLOD3	TRUE	TRUE
chr7	101210149	G	A	ENST00000223127	ENSG00000106397	PLOD3	TRUE	TRUE
chr7	101210152	C	A	ENST00000223127	ENSG00000106397	PLOD3	TRUE	TRUE
chr7	101210155	T	A	ENST00000223127	ENSG00000106397	PLOD3	TRUE	TRUE
chr7	101210156	C	T	ENST00000223127	ENSG00000106397	PLOD3	TRUE	TRUE
chr7	101210157	C	T	ENST00000223127	ENSG00000106397	PLOD3	TRUE	TRUE
chr7	101210162	C	A	ENST00000223127	ENSG00000106397	PLOD3	TRUE	TRUE
chr7	101210162	C	G	ENST00000223127	ENSG00000106397	PLOD3	TRUE	FALSE
chr7	101210162	C	T	ENST00000223127	ENSG00000106397	PLOD3	TRUE	TRUE
chr7	101210163	T	A	ENST00000223127	ENSG00000106397	PLOD3	TRUE	FALSE
chr7	101210163	T	C	ENST00000223127	ENSG00000106397	PLOD3	TRUE	FALSE
chr7	101210163	T	G	ENST00000223127	ENSG00000106397	PLOD3	TRUE	TRUE
chr7	101210329	A	C	ENST00000223127	ENSG00000106397	PLOD3	TRUE	FALSE
chr7	101210329	A	G	ENST00000223127	ENSG00000106397	PLOD3	TRUE	FALSE
chr7	101210329	A	T	ENST00000223127	ENSG00000106397	PLOD3	TRUE	FALSE
chr7	101210330	C	A	ENST00000223127	ENSG00000106397	PLOD3	TRUE	FALSE
chr7	101210330	C	G	ENST00000223127	ENSG00000106397	PLOD3	TRUE	FALSE
chr7	101210330	C	T	ENST00000223127	ENSG00000106397	PLOD3	TRUE	FALSE
chr7	101210351	G	A	ENST00000223127	ENSG00000106397	PLOD3	TRUE	TRUE
chr7	101210352	C	T	ENST00000223127	ENSG00000106397	PLOD3	TRUE	TRUE
chr7	101210353	C	T	ENST00000223127	ENSG00000106397	PLOD3	TRUE	TRUE
chr7	101210375	C	A	ENST00000223127	ENSG00000106397	PLOD3	TRUE	TRUE
chr7	101210382	G	C	ENST00000223127	ENSG00000106397	PLOD3	TRUE	TRUE
chr7	101210382	G	T	ENST00000223127	ENSG00000106397	PLOD3	TRUE	TRUE
chr7	101210387	T	A	ENST00000223127	ENSG00000106397	PLOD3	TRUE	TRUE
chr7	101210414	C	A	ENST00000223127	ENSG00000106397	PLOD3	TRUE	TRUE
chr7	101210420	G	A	ENST00000223127	ENSG00000106397	PLOD3	TRUE	TRUE
chr7	101210445	C	A	ENST00000223127	ENSG00000106397	PLOD3	TRUE	FALSE
chr7	101210445	C	G	ENST00000223127	ENSG00000106397	PLOD3	TRUE	FALSE
chr7	101210445	C	T	ENST00000223127	ENSG00000106397	PLOD3	TRUE	FALSE
chr7	101210446	T	A	ENST00000223127	ENSG00000106397	PLOD3	TRUE	FALSE
chr7	101210446	T	C	ENST00000223127	ENSG00000106397	PLOD3	TRUE	FALSE
chr7	101210446	T	G	ENST00000223127	ENSG00000106397	PLOD3	TRUE	FALSE
chr7	101210530	A	C	ENST00000223127	ENSG00000106397	PLOD3	TRUE	FALSE
chr7	101210530	A	G	ENST00000223127	ENSG00000106397	PLOD3	TRUE	FALSE
chr7	101210530	A	T	ENST00000223127	ENSG00000106397	PLOD3	TRUE	FALSE
chr7	101210531	C	A	ENST00000223127	ENSG00000106397	PLOD3	TRUE	FALSE
chr7	101210531	C	G	ENST00000223127	ENSG00000106397	PLOD3	TRUE	FALSE
chr7	101210531	C	T	ENST00000223127	ENSG00000106397	PLOD3	TRUE	FALSE
chr7	101210534	T	A	ENST00000223127	ENSG00000106397	PLOD3	TRUE	TRUE
chr7	101210540	G	A	ENST00000223127	ENSG00000106397	PLOD3	TRUE	TRUE
chr7	101210549	T	A	ENST00000223127	ENSG00000106397	PLOD3	TRUE	TRUE
chr7	101210550	A	T	ENST00000223127	ENSG00000106397	PLOD3	TRUE	TRUE
chr7	101210584	G	T	ENST00000223127	ENSG00000106397	PLOD3	TRUE	TRUE
chr7	101210600	G	A	ENST00000223127	ENSG00000106397	PLOD3	TRUE	TRUE
chr7	101210609	C	A	ENST00000223127	ENSG00000106397	PLOD3	TRUE	TRUE
chr7	101210637	A	C	ENST00000223127	ENSG00000106397	PLOD3	TRUE	TRUE
chr7	101210637	A	T	ENST00000223127	ENSG00000106397	PLOD3	TRUE	TRUE
chr7	101210645	G	A	ENST00000223127	ENSG00000106397	PLOD3	TRUE	TRUE
chr7	101210652	G	C	ENST00000223127	ENSG00000106397	PLOD3	TRUE	TRUE
chr7	101210652	G	T	ENST00000223127	ENSG00000106397	PLOD3	TRUE	TRUE
chr7	101210664	C	T	ENST00000223127	ENSG00000106397	PLOD3	TRUE	TRUE
chr7	101210665	C	T	ENST00000223127	ENSG00000106397	PLOD3	TRUE	TRUE
chr7	101210674	C	A	ENST00000223127	ENSG00000106397	PLOD3	TRUE	FALSE
chr7	101210674	C	G	ENST00000223127	ENSG00000106397	PLOD3	TRUE	FALSE
chr7	101210674	C	T	ENST00000223127	ENSG00000106397	PLOD3	TRUE	FALSE
chr7	101210675	T	A	ENST00000223127	ENSG00000106397	PLOD3	TRUE	FALSE
chr7	101210675	T	C	ENST00000223127	ENSG00000106397	PLOD3	TRUE	FALSE
chr7	101210675	T	G	ENST00000223127	ENSG00000106397	PLOD3	TRUE	FALSE
chr7	101211589	A	C	ENST00000223127	ENSG00000106397	PLOD3	TRUE	FALSE
chr7	101211589	A	G	ENST00000223127	ENSG00000106397	PLOD3	TRUE	FALSE
chr7	101211589	A	T	ENST00000223127	ENSG00000106397	PLOD3	TRUE	FALSE
chr7	101211590	C	A	ENST00000223127	ENSG00000106397	PLOD3	TRUE	FALSE
chr7	101211590	C	G	ENST00000223127	ENSG00000106397	PLOD3	TRUE	FALSE
chr7	101211590	C	T	ENST00000223127	ENSG00000106397	PLOD3	TRUE	FALSE
chr7	101211595	G	A	ENST00000223127	ENSG00000106397	PLOD3	TRUE	TRUE
chr7	101211598	T	A	ENST00000223127	ENSG00000106397	PLOD3	TRUE	TRUE
chr7	101211604	G	A	ENST00000223127	ENSG00000106397	PLOD3	TRUE	TRUE
chr7	101211613	C	A	ENST00000223127	ENSG00000106397	PLOD3	TRUE	TRUE
chr7	101211617	G	C	ENST00000223127	ENSG00000106397	PLOD3	TRUE	TRUE
chr7	101211617	G	T	ENST00000223127	ENSG00000106397	PLOD3	TRUE	TRUE
chr7	101211625	C	A	ENST00000223127	ENSG00000106397	PLOD3	TRUE	TRUE
chr7	101211635	G	C	ENST00000223127	ENSG00000106397	PLOD3	TRUE	TRUE
chr7	101211635	G	T	ENST00000223127	ENSG00000106397	PLOD3	TRUE	TRUE
chr7	101211638	G	C	ENST00000223127	ENSG00000106397	PLOD3	TRUE	TRUE
chr7	101211638	G	T	ENST00000223127	ENSG00000106397	PLOD3	TRUE	TRUE
chr7	101211643	C	A	ENST00000223127	ENSG00000106397	PLOD3	TRUE	TRUE
chr7	101211662	C	T	ENST00000223127	ENSG00000106397	PLOD3	TRUE	TRUE
chr7	101211663	C	T	ENST00000223127	ENSG00000106397	PLOD3	TRUE	TRUE
chr7	101211674	C	T	ENST00000223127	ENSG00000106397	PLOD3	TRUE	TRUE
chr7	101211675	C	T	ENST00000223127	ENSG00000106397	PLOD3	TRUE	TRUE
chr7	101211682	T	A	ENST00000223127	ENSG00000106397	PLOD3	TRUE	TRUE
chr7	101211715	T	A	ENST00000223127	ENSG00000106397	PLOD3	TRUE	TRUE
chr7	101211717	C	A	ENST00000223127	ENSG00000106397	PLOD3	TRUE	TRUE
chr7	101211717	C	G	ENST00000223127	ENSG00000106397	PLOD3	TRUE	FALSE
chr7	101211717	C	T	ENST00000223127	ENSG00000106397	PLOD3	TRUE	TRUE
chr7	101211718	T	A	ENST00000223127	ENSG00000106397	PLOD3	TRUE	TRUE
chr7	101211718	T	C	ENST00000223127	ENSG00000106397	PLOD3	TRUE	TRUE
chr7	101211718	T	G	ENST00000223127	ENSG00000106397	PLOD3	TRUE	TRUE
chr7	101211844	A	C	ENST00000223127	ENSG00000106397	PLOD3	TRUE	FALSE
chr7	101211844	A	G	ENST00000223127	ENSG00000106397	PLOD3	TRUE	FALSE
chr7	101211844	A	T	ENST00000223127	ENSG00000106397	PLOD3	TRUE	FALSE
chr7	101211845	C	A	ENST00000223127	ENSG00000106397	PLOD3	TRUE	FALSE
chr7	101211845	C	G	ENST00000223127	ENSG00000106397	PLOD3	TRUE	FALSE
chr7	101211845	C	T	ENST00000223127	ENSG00000106397	PLOD3	TRUE	FALSE
chr7	101211853	C	A	ENST00000223127	ENSG00000106397	PLOD3	TRUE	TRUE
chr7	101211856	C	A	ENST00000223127	ENSG00000106397	PLOD3	TRUE	TRUE
chr7	101211877	G	A	ENST00000223127	ENSG00000106397	PLOD3	TRUE	TRUE
chr7	101211914	G	C	ENST00000223127	ENSG00000106397	PLOD3	TRUE	TRUE
chr7	101211914	G	T	ENST00000223127	ENSG00000106397	PLOD3	TRUE	TRUE
chr7	101211922	C	A	ENST00000223127	ENSG00000106397	PLOD3	TRUE	TRUE
chr7	101211923	A	T	ENST00000223127	ENSG00000106397	PLOD3	TRUE	TRUE
chr7	101211928	C	A	ENST00000223127	ENSG00000106397	PLOD3	TRUE	TRUE
chr7	101211937	G	A	ENST00000223127	ENSG00000106397	PLOD3	TRUE	TRUE
chr7	101211941	A	T	ENST00000223127	ENSG00000106397	PLOD3	TRUE	TRUE
chr7	101211951	C	A	ENST00000223127	ENSG00000106397	PLOD3	TRUE	FALSE
chr7	101211951	C	G	ENST00000223127	ENSG00000106397	PLOD3	TRUE	FALSE
chr7	101211951	C	T	ENST00000223127	ENSG00000106397	PLOD3	TRUE	FALSE
chr7	101211952	T	A	ENST00000223127	ENSG00000106397	PLOD3	TRUE	FALSE
chr7	101211952	T	C	ENST00000223127	ENSG00000106397	PLOD3	TRUE	FALSE
chr7	101211952	T	G	ENST00000223127	ENSG00000106397	PLOD3	TRUE	FALSE
chr7	101212251	A	C	ENST00000223127	ENSG00000106397	PLOD3	TRUE	FALSE
chr7	101212251	A	G	ENST00000223127	ENSG00000106397	PLOD3	TRUE	FALSE
chr7	101212251	A	T	ENST00000223127	ENSG00000106397	PLOD3	TRUE	FALSE
chr7	101212252	C	A	ENST00000223127	ENSG00000106397	PLOD3	TRUE	FALSE
chr7	101212252	C	G	ENST00000223127	ENSG00000106397	PLOD3	TRUE	FALSE
chr7	101212252	C	T	ENST00000223127	ENSG00000106397	PLOD3	TRUE	FALSE
chr7	101212272	C	A	ENST00000223127	ENSG00000106397	PLOD3	TRUE	TRUE
chr7	101212290	C	A	ENST00000223127	ENSG00000106397	PLOD3	TRUE	TRUE
chr7	101212293	C	A	ENST00000223127	ENSG00000106397	PLOD3	TRUE	TRUE
chr7	101212308	T	A	ENST00000223127	ENSG00000106397	PLOD3	TRUE	TRUE
chr7	101212316	G	C	ENST00000223127	ENSG00000106397	PLOD3	TRUE	TRUE
chr7	101212316	G	T	ENST00000223127	ENSG00000106397	PLOD3	TRUE	TRUE
chr7	101212329	G	A	ENST00000223127	ENSG00000106397	PLOD3	TRUE	TRUE
chr7	101212335	G	A	ENST00000223127	ENSG00000106397	PLOD3	TRUE	TRUE
chr7	101212339	C	T	ENST00000223127	ENSG00000106397	PLOD3	TRUE	TRUE
chr7	101212340	C	T	ENST00000223127	ENSG00000106397	PLOD3	TRUE	TRUE
chr7	101212362	C	A	ENST00000223127	ENSG00000106397	PLOD3	TRUE	TRUE
chr7	101212374	C	A	ENST00000223127	ENSG00000106397	PLOD3	TRUE	TRUE
chr7	101212375	C	A	ENST00000223127	ENSG00000106397	PLOD3	TRUE	TRUE
chr7	101212375	C	G	ENST00000223127	ENSG00000106397	PLOD3	TRUE	FALSE
chr7	101212375	C	T	ENST00000223127	ENSG00000106397	PLOD3	TRUE	TRUE
chr7	101212376	T	A	ENST00000223127	ENSG00000106397	PLOD3	TRUE	FALSE
chr7	101212376	T	C	ENST00000223127	ENSG00000106397	PLOD3	TRUE	FALSE
chr7	101212376	T	G	ENST00000223127	ENSG00000106397	PLOD3	TRUE	FALSE
chr7	101212528	A	C	ENST00000223127	ENSG00000106397	PLOD3	TRUE	FALSE
chr7	101212528	A	G	ENST00000223127	ENSG00000106397	PLOD3	TRUE	FALSE
chr7	101212528	A	T	ENST00000223127	ENSG00000106397	PLOD3	TRUE	FALSE
chr7	101212529	C	A	ENST00000223127	ENSG00000106397	PLOD3	TRUE	FALSE
chr7	101212529	C	G	ENST00000223127	ENSG00000106397	PLOD3	TRUE	FALSE
chr7	101212529	C	T	ENST00000223127	ENSG00000106397	PLOD3	TRUE	FALSE
chr7	101212566	A	C	ENST00000223127	ENSG00000106397	PLOD3	TRUE	TRUE
chr7	101212566	A	T	ENST00000223127	ENSG00000106397	PLOD3	TRUE	TRUE
chr7	101212589	G	A	ENST00000223127	ENSG00000106397	PLOD3	TRUE	TRUE
chr7	101212619	G	A	ENST00000223127	ENSG00000106397	PLOD3	TRUE	TRUE
chr7	101212622	C	A	ENST00000223127	ENSG00000106397	PLOD3	TRUE	TRUE
chr7	101212656	C	A	ENST00000223127	ENSG00000106397	PLOD3	TRUE	FALSE
chr7	101212656	C	G	ENST00000223127	ENSG00000106397	PLOD3	TRUE	FALSE
chr7	101212656	C	T	ENST00000223127	ENSG00000106397	PLOD3	TRUE	FALSE
chr7	101212657	T	A	ENST00000223127	ENSG00000106397	PLOD3	TRUE	FALSE
chr7	101212657	T	C	ENST00000223127	ENSG00000106397	PLOD3	TRUE	FALSE
chr7	101212657	T	G	ENST00000223127	ENSG00000106397	PLOD3	TRUE	FALSE
chr7	101212840	A	C	ENST00000223127	ENSG00000106397	PLOD3	TRUE	FALSE
chr7	101212840	A	G	ENST00000223127	ENSG00000106397	PLOD3	TRUE	FALSE
chr7	101212840	A	T	ENST00000223127	ENSG00000106397	PLOD3	TRUE	FALSE
chr7	101212841	C	A	ENST00000223127	ENSG00000106397	PLOD3	TRUE	FALSE
chr7	101212841	C	G	ENST00000223127	ENSG00000106397	PLOD3	TRUE	FALSE
chr7	101212841	C	T	ENST00000223127	ENSG00000106397	PLOD3	TRUE	FALSE
chr7	101212844	G	A	ENST00000223127	ENSG00000106397	PLOD3	TRUE	TRUE
chr7	101212871	G	A	ENST00000223127	ENSG00000106397	PLOD3	TRUE	TRUE
chr7	101212875	G	T	ENST00000223127	ENSG00000106397	PLOD3	TRUE	TRUE
chr7	101212884	A	T	ENST00000223127	ENSG00000106397	PLOD3	TRUE	TRUE
chr7	101212892	C	A	ENST00000223127	ENSG00000106397	PLOD3	TRUE	TRUE
chr7	101212895	C	A	ENST00000223127	ENSG00000106397	PLOD3	TRUE	TRUE
chr7	101212902	C	T	ENST00000223127	ENSG00000106397	PLOD3	TRUE	TRUE
chr7	101212903	C	T	ENST00000223127	ENSG00000106397	PLOD3	TRUE	TRUE
chr7	101212917	G	C	ENST00000223127	ENSG00000106397	PLOD3	TRUE	TRUE
chr7	101212917	G	T	ENST00000223127	ENSG00000106397	PLOD3	TRUE	TRUE
chr7	101212925	C	A	ENST00000223127	ENSG00000106397	PLOD3	TRUE	TRUE
chr7	101212929	G	C	ENST00000223127	ENSG00000106397	PLOD3	TRUE	TRUE
chr7	101212929	G	T	ENST00000223127	ENSG00000106397	PLOD3	TRUE	TRUE
chr7	101212940	G	A	ENST00000223127	ENSG00000106397	PLOD3	TRUE	TRUE
chr7	101212944	C	A	ENST00000223127	ENSG00000106397	PLOD3	TRUE	TRUE
chr7	101212944	C	G	ENST00000223127	ENSG00000106397	PLOD3	TRUE	TRUE
chr7	101212944	C	T	ENST00000223127	ENSG00000106397	PLOD3	TRUE	TRUE
chr7	101212945	T	A	ENST00000223127	ENSG00000106397	PLOD3	TRUE	TRUE
chr7	101212945	T	C	ENST00000223127	ENSG00000106397	PLOD3	TRUE	TRUE
chr7	101212945	T	G	ENST00000223127	ENSG00000106397	PLOD3	TRUE	TRUE
chr7	101213105	A	C	ENST00000223127	ENSG00000106397	PLOD3	TRUE	FALSE
chr7	101213105	A	G	ENST00000223127	ENSG00000106397	PLOD3	TRUE	FALSE
chr7	101213105	A	T	ENST00000223127	ENSG00000106397	PLOD3	TRUE	FALSE
chr7	101213106	C	A	ENST00000223127	ENSG00000106397	PLOD3	TRUE	FALSE
chr7	101213106	C	G	ENST00000223127	ENSG00000106397	PLOD3	TRUE	FALSE
chr7	101213106	C	T	ENST00000223127	ENSG00000106397	PLOD3	TRUE	FALSE
chr7	101213109	T	A	ENST00000223127	ENSG00000106397	PLOD3	TRUE	TRUE
chr7	101213124	C	A	ENST00000223127	ENSG00000106397	PLOD3	TRUE	TRUE
chr7	101213149	G	C	ENST00000223127	ENSG00000106397	PLOD3	TRUE	TRUE
chr7	101213149	G	T	ENST00000223127	ENSG00000106397	PLOD3	TRUE	TRUE
chr7	101213190	T	A	ENST00000223127	ENSG00000106397	PLOD3	TRUE	TRUE
chr7	101213192	A	C	ENST00000223127	ENSG00000106397	PLOD3	TRUE	TRUE
chr7	101213192	A	T	ENST00000223127	ENSG00000106397	PLOD3	TRUE	TRUE
chr7	101213202	C	A	ENST00000223127	ENSG00000106397	PLOD3	TRUE	TRUE
chr7	101213205	C	A	ENST00000223127	ENSG00000106397	PLOD3	TRUE	TRUE
chr7	101213205	C	G	ENST00000223127	ENSG00000106397	PLOD3	TRUE	TRUE
chr7	101213205	C	T	ENST00000223127	ENSG00000106397	PLOD3	TRUE	TRUE
chr7	101213206	T	A	ENST00000223127	ENSG00000106397	PLOD3	TRUE	TRUE
chr7	101213206	T	C	ENST00000223127	ENSG00000106397	PLOD3	TRUE	FALSE
chr7	101213206	T	G	ENST00000223127	ENSG00000106397	PLOD3	TRUE	FALSE
chr7	101215087	A	C	ENST00000223127	ENSG00000106397	PLOD3	TRUE	FALSE
chr7	101215087	A	G	ENST00000223127	ENSG00000106397	PLOD3	TRUE	FALSE
chr7	101215087	A	T	ENST00000223127	ENSG00000106397	PLOD3	TRUE	FALSE
chr7	101215088	C	A	ENST00000223127	ENSG00000106397	PLOD3	TRUE	FALSE
chr7	101215088	C	G	ENST00000223127	ENSG00000106397	PLOD3	TRUE	FALSE
chr7	101215088	C	T	ENST00000223127	ENSG00000106397	PLOD3	TRUE	FALSE
chr7	101215091	A	C	ENST00000223127	ENSG00000106397	PLOD3	TRUE	TRUE
chr7	101215091	A	T	ENST00000223127	ENSG00000106397	PLOD3	TRUE	TRUE
chr7	101215110	G	A	ENST00000223127	ENSG00000106397	PLOD3	TRUE	TRUE
chr7	101215125	T	A	ENST00000223127	ENSG00000106397	PLOD3	TRUE	TRUE
chr7	101215149	T	A	ENST00000223127	ENSG00000106397	PLOD3	TRUE	TRUE
chr7	101215152	C	A	ENST00000223127	ENSG00000106397	PLOD3	TRUE	TRUE
chr7	101215153	C	A	ENST00000223127	ENSG00000106397	PLOD3	TRUE	FALSE
chr7	101215153	C	G	ENST00000223127	ENSG00000106397	PLOD3	TRUE	FALSE
chr7	101215153	C	T	ENST00000223127	ENSG00000106397	PLOD3	TRUE	FALSE
chr7	101215154	T	A	ENST00000223127	ENSG00000106397	PLOD3	TRUE	FALSE
chr7	101215154	T	C	ENST00000223127	ENSG00000106397	PLOD3	TRUE	FALSE
chr7	101215154	T	G	ENST00000223127	ENSG00000106397	PLOD3	TRUE	FALSE
chr7	101215906	A	C	ENST00000223127	ENSG00000106397	PLOD3	TRUE	FALSE
chr7	101215906	A	G	ENST00000223127	ENSG00000106397	PLOD3	TRUE	FALSE
chr7	101215906	A	T	ENST00000223127	ENSG00000106397	PLOD3	TRUE	FALSE
chr7	101215907	C	A	ENST00000223127	ENSG00000106397	PLOD3	TRUE	FALSE
chr7	101215907	C	G	ENST00000223127	ENSG00000106397	PLOD3	TRUE	FALSE
chr7	101215907	C	T	ENST00000223127	ENSG00000106397	PLOD3	TRUE	FALSE
chr7	101215916	C	A	ENST00000223127	ENSG00000106397	PLOD3	TRUE	TRUE
chr7	101215926	G	C	ENST00000223127	ENSG00000106397	PLOD3	TRUE	TRUE
chr7	101215926	G	T	ENST00000223127	ENSG00000106397	PLOD3	TRUE	TRUE
chr7	101215938	G	C	ENST00000223127	ENSG00000106397	PLOD3	TRUE	TRUE
chr7	101215938	G	T	ENST00000223127	ENSG00000106397	PLOD3	TRUE	TRUE
chr7	101215949	G	A	ENST00000223127	ENSG00000106397	PLOD3	TRUE	TRUE
chr7	101215967	T	A	ENST00000223127	ENSG00000106397	PLOD3	TRUE	TRUE
chr7	101215968	G	C	ENST00000223127	ENSG00000106397	PLOD3	TRUE	TRUE
chr7	101215968	G	T	ENST00000223127	ENSG00000106397	PLOD3	TRUE	TRUE
chr7	101215973	T	A	ENST00000223127	ENSG00000106397	PLOD3	TRUE	TRUE
chr7	101215974	C	T	ENST00000223127	ENSG00000106397	PLOD3	TRUE	TRUE
chr7	101215975	C	T	ENST00000223127	ENSG00000106397	PLOD3	TRUE	TRUE
chr7	101215979	G	A	ENST00000223127	ENSG00000106397	PLOD3	TRUE	TRUE
chr7	101215991	G	A	ENST00000223127	ENSG00000106397	PLOD3	TRUE	TRUE
chr7	101216021	C	A	ENST00000223127	ENSG00000106397	PLOD3	TRUE	FALSE
chr7	101216021	C	G	ENST00000223127	ENSG00000106397	PLOD3	TRUE	FALSE
chr7	101216021	C	T	ENST00000223127	ENSG00000106397	PLOD3	TRUE	FALSE
chr7	101216022	T	A	ENST00000223127	ENSG00000106397	PLOD3	TRUE	FALSE
chr7	101216022	T	C	ENST00000223127	ENSG00000106397	PLOD3	TRUE	FALSE
chr7	101216022	T	G	ENST00000223127	ENSG00000106397	PLOD3	TRUE	FALSE
chr7	101216161	A	C	ENST00000223127	ENSG00000106397	PLOD3	TRUE	FALSE
chr7	101216161	A	G	ENST00000223127	ENSG00000106397	PLOD3	TRUE	FALSE
chr7	101216161	A	T	ENST00000223127	ENSG00000106397	PLOD3	TRUE	FALSE
chr7	101216162	C	A	ENST00000223127	ENSG00000106397	PLOD3	TRUE	FALSE
chr7	101216162	C	G	ENST00000223127	ENSG00000106397	PLOD3	TRUE	FALSE
chr7	101216162	C	T	ENST00000223127	ENSG00000106397	PLOD3	TRUE	FALSE
chr7	101216163	C	A	ENST00000223127	ENSG00000106397	PLOD3	TRUE	TRUE
chr7	101216184	T	A	ENST00000223127	ENSG00000106397	PLOD3	TRUE	TRUE
chr7	101216199	C	A	ENST00000223127	ENSG00000106397	PLOD3	TRUE	TRUE
chr7	101216203	G	C	ENST00000223127	ENSG00000106397	PLOD3	TRUE	TRUE
chr7	101216203	G	T	ENST00000223127	ENSG00000106397	PLOD3	TRUE	TRUE
chr7	101216208	G	A	ENST00000223127	ENSG00000106397	PLOD3	TRUE	TRUE
chr7	101216211	C	A	ENST00000223127	ENSG00000106397	PLOD3	TRUE	TRUE
chr7	101216221	C	T	ENST00000223127	ENSG00000106397	PLOD3	TRUE	TRUE
chr7	101216222	C	T	ENST00000223127	ENSG00000106397	PLOD3	TRUE	TRUE
chr7	101216226	C	A	ENST00000223127	ENSG00000106397	PLOD3	TRUE	TRUE
chr7	101216230	C	T	ENST00000223127	ENSG00000106397	PLOD3	TRUE	TRUE
chr7	101216231	C	T	ENST00000223127	ENSG00000106397	PLOD3	TRUE	TRUE
chr7	101216233	G	T	ENST00000223127	ENSG00000106397	PLOD3	TRUE	TRUE
chr7	101216244	C	A	ENST00000223127	ENSG00000106397	PLOD3	TRUE	TRUE
chr7	101216274	G	A	ENST00000223127	ENSG00000106397	PLOD3	TRUE	TRUE
chr7	101216283	T	A	ENST00000223127	ENSG00000106397	PLOD3	TRUE	TRUE
chr7	101216286	T	A	ENST00000223127	ENSG00000106397	PLOD3	TRUE	TRUE
chr7	101216295	C	A	ENST00000223127	ENSG00000106397	PLOD3	TRUE	TRUE
chr7	101216323	G	C	ENST00000223127	ENSG00000106397	PLOD3	TRUE	TRUE
chr7	101216323	G	T	ENST00000223127	ENSG00000106397	PLOD3	TRUE	TRUE
chr7	101216327	C	A	ENST00000223127	ENSG00000106397	PLOD3	TRUE	FALSE
chr7	101216327	C	G	ENST00000223127	ENSG00000106397	PLOD3	TRUE	FALSE
chr7	101216327	C	T	ENST00000223127	ENSG00000106397	PLOD3	TRUE	FALSE
chr7	101216328	T	A	ENST00000223127	ENSG00000106397	PLOD3	TRUE	FALSE
chr7	101216328	T	C	ENST00000223127	ENSG00000106397	PLOD3	TRUE	FALSE
chr7	101216328	T	G	ENST00000223127	ENSG00000106397	PLOD3	TRUE	FALSE
chr7	101216408	A	C	ENST00000223127	ENSG00000106397	PLOD3	TRUE	FALSE
chr7	101216408	A	G	ENST00000223127	ENSG00000106397	PLOD3	TRUE	FALSE
chr7	101216408	A	T	ENST00000223127	ENSG00000106397	PLOD3	TRUE	FALSE
chr7	101216409	C	A	ENST00000223127	ENSG00000106397	PLOD3	TRUE	FALSE
chr7	101216409	C	G	ENST00000223127	ENSG00000106397	PLOD3	TRUE	FALSE
chr7	101216409	C	T	ENST00000223127	ENSG00000106397	PLOD3	TRUE	FALSE
chr7	101216438	C	A	ENST00000223127	ENSG00000106397	PLOD3	TRUE	TRUE
chr7	101216448	G	C	ENST00000223127	ENSG00000106397	PLOD3	TRUE	TRUE
chr7	101216448	G	T	ENST00000223127	ENSG00000106397	PLOD3	TRUE	TRUE
chr7	101216453	T	A	ENST00000223127	ENSG00000106397	PLOD3	TRUE	TRUE
chr7	101216456	C	A	ENST00000223127	ENSG00000106397	PLOD3	TRUE	TRUE
chr7	101216462	C	A	ENST00000223127	ENSG00000106397	PLOD3	TRUE	TRUE
chr7	101216465	T	A	ENST00000223127	ENSG00000106397	PLOD3	TRUE	TRUE
chr7	101216468	T	A	ENST00000223127	ENSG00000106397	PLOD3	TRUE	TRUE
chr7	101216470	A	C	ENST00000223127	ENSG00000106397	PLOD3	TRUE	TRUE
chr7	101216470	A	T	ENST00000223127	ENSG00000106397	PLOD3	TRUE	TRUE
chr7	101216472	C	T	ENST00000223127	ENSG00000106397	PLOD3	TRUE	TRUE
chr7	101216473	C	T	ENST00000223127	ENSG00000106397	PLOD3	TRUE	TRUE
chr7	101216483	T	A	ENST00000223127	ENSG00000106397	PLOD3	TRUE	TRUE
chr7	101216486	G	A	ENST00000223127	ENSG00000106397	PLOD3	TRUE	TRUE
chr7	101216489	C	A	ENST00000223127	ENSG00000106397	PLOD3	TRUE	TRUE
chr7	101216492	C	A	ENST00000223127	ENSG00000106397	PLOD3	TRUE	TRUE
chr7	101216504	G	A	ENST00000223127	ENSG00000106397	PLOD3	TRUE	TRUE
chr7	101216522	G	A	ENST00000223127	ENSG00000106397	PLOD3	TRUE	TRUE
chr7	101216523	C	T	ENST00000223127	ENSG00000106397	PLOD3	TRUE	TRUE
chr7	101216524	C	T	ENST00000223127	ENSG00000106397	PLOD3	TRUE	TRUE
chr7	101216528	C	A	ENST00000223127	ENSG00000106397	PLOD3	TRUE	TRUE
chr7	101216531	C	A	ENST00000223127	ENSG00000106397	PLOD3	TRUE	TRUE
chr7	101216534	C	A	ENST00000223127	ENSG00000106397	PLOD3	TRUE	TRUE
chr7	101216547	C	A	ENST00000223127	ENSG00000106397	PLOD3	TRUE	FALSE
chr7	101216547	C	G	ENST00000223127	ENSG00000106397	PLOD3	TRUE	FALSE
chr7	101216547	C	T	ENST00000223127	ENSG00000106397	PLOD3	TRUE	FALSE
chr7	101216548	T	A	ENST00000223127	ENSG00000106397	PLOD3	TRUE	FALSE
chr7	101216548	T	C	ENST00000223127	ENSG00000106397	PLOD3	TRUE	FALSE
chr7	101216548	T	G	ENST00000223127	ENSG00000106397	PLOD3	TRUE	FALSE
chr7	101216693	A	C	ENST00000223127	ENSG00000106397	PLOD3	TRUE	FALSE
chr7	101216693	A	G	ENST00000223127	ENSG00000106397	PLOD3	TRUE	FALSE
chr7	101216693	A	T	ENST00000223127	ENSG00000106397	PLOD3	TRUE	FALSE
chr7	101216694	C	A	ENST00000223127	ENSG00000106397	PLOD3	TRUE	FALSE
chr7	101216694	C	G	ENST00000223127	ENSG00000106397	PLOD3	TRUE	FALSE
chr7	101216694	C	T	ENST00000223127	ENSG00000106397	PLOD3	TRUE	FALSE
chr7	101216704	G	C	ENST00000223127	ENSG00000106397	PLOD3	TRUE	TRUE
chr7	101216704	G	T	ENST00000223127	ENSG00000106397	PLOD3	TRUE	TRUE
chr7	101216718	C	A	ENST00000223127	ENSG00000106397	PLOD3	TRUE	TRUE
chr7	101216740	G	C	ENST00000223127	ENSG00000106397	PLOD3	TRUE	TRUE
chr7	101216740	G	T	ENST00000223127	ENSG00000106397	PLOD3	TRUE	TRUE
chr7	101216748	C	A	ENST00000223127	ENSG00000106397	PLOD3	TRUE	TRUE
chr7	101216754	C	A	ENST00000223127	ENSG00000106397	PLOD3	TRUE	TRUE
chr7	101216784	T	A	ENST00000223127	ENSG00000106397	PLOD3	TRUE	TRUE
chr7	101216787	C	A	ENST00000223127	ENSG00000106397	PLOD3	TRUE	FALSE
chr7	101216787	C	G	ENST00000223127	ENSG00000106397	PLOD3	TRUE	FALSE
chr7	101216787	C	T	ENST00000223127	ENSG00000106397	PLOD3	TRUE	FALSE
chr7	101216788	T	A	ENST00000223127	ENSG00000106397	PLOD3	TRUE	FALSE
chr7	101216788	T	C	ENST00000223127	ENSG00000106397	PLOD3	TRUE	FALSE
chr7	101216788	T	G	ENST00000223127	ENSG00000106397	PLOD3	TRUE	FALSE
chr7	101217164	A	C	ENST00000223127	ENSG00000106397	PLOD3	TRUE	FALSE
chr7	101217164	A	G	ENST00000223127	ENSG00000106397	PLOD3	TRUE	FALSE
chr7	101217164	A	T	ENST00000223127	ENSG00000106397	PLOD3	TRUE	FALSE
chr7	101217165	C	A	ENST00000223127	ENSG00000106397	PLOD3	TRUE	FALSE
chr7	101217165	C	G	ENST00000223127	ENSG00000106397	PLOD3	TRUE	FALSE
chr7	101217165	C	T	ENST00000223127	ENSG00000106397	PLOD3	TRUE	FALSE
chr7	101217166	C	A	ENST00000223127	ENSG00000106397	PLOD3	TRUE	TRUE
chr7	101217184	G	A	ENST00000223127	ENSG00000106397	PLOD3	TRUE	TRUE
chr7	101217207	G	C	ENST00000223127	ENSG00000106397	PLOD3	TRUE	FALSE
chr7	101217207	G	T	ENST00000223127	ENSG00000106397	PLOD3	TRUE	FALSE
chr7	101217256	C	A	ENST00000223127	ENSG00000106397	PLOD3	FALSE	FALSE
chr7	101217264	G	T	ENST00000223127	ENSG00000106397	PLOD3	FALSE	FALSE
chr7	101218202	G	T	ENST00000305105	ENSG00000106400	ZNHIT1	FALSE	FALSE
chr7	101218205	A	T	ENST00000305105	ENSG00000106400	ZNHIT1	FALSE	FALSE
chr7	101218208	A	T	ENST00000305105	ENSG00000106400	ZNHIT1	FALSE	FALSE
chr7	101218215	C	A	ENST00000305105	ENSG00000106400	ZNHIT1	FALSE	FALSE
chr7	101218218	G	A	ENST00000305105	ENSG00000106400	ZNHIT1	TRUE	FALSE
chr7	101218218	G	C	ENST00000305105	ENSG00000106400	ZNHIT1	TRUE	FALSE
chr7	101218218	G	T	ENST00000305105	ENSG00000106400	ZNHIT1	TRUE	FALSE
chr7	101218219	T	A	ENST00000305105	ENSG00000106400	ZNHIT1	TRUE	FALSE
chr7	101218219	T	C	ENST00000305105	ENSG00000106400	ZNHIT1	TRUE	FALSE
chr7	101218219	T	G	ENST00000305105	ENSG00000106400	ZNHIT1	TRUE	FALSE
chr7	101222602	A	C	ENST00000305105	ENSG00000106400	ZNHIT1	TRUE	FALSE
chr7	101222602	A	G	ENST00000305105	ENSG00000106400	ZNHIT1	TRUE	FALSE
chr7	101222602	A	T	ENST00000305105	ENSG00000106400	ZNHIT1	TRUE	FALSE
chr7	101222603	G	A	ENST00000305105	ENSG00000106400	ZNHIT1	TRUE	FALSE
chr7	101222603	G	C	ENST00000305105	ENSG00000106400	ZNHIT1	TRUE	FALSE
chr7	101222603	G	T	ENST00000305105	ENSG00000106400	ZNHIT1	TRUE	FALSE
chr7	101222612	C	T	ENST00000305105	ENSG00000106400	ZNHIT1	FALSE	FALSE
chr7	101222624	C	T	ENST00000305105	ENSG00000106400	ZNHIT1	FALSE	FALSE
chr7	101222654	C	T	ENST00000305105	ENSG00000106400	ZNHIT1	TRUE	TRUE
chr7	101222672	C	T	ENST00000305105	ENSG00000106400	ZNHIT1	TRUE	TRUE
chr7	101222678	G	T	ENST00000305105	ENSG00000106400	ZNHIT1	TRUE	TRUE
chr7	101222687	G	T	ENST00000305105	ENSG00000106400	ZNHIT1	TRUE	TRUE
chr7	101222702	C	T	ENST00000305105	ENSG00000106400	ZNHIT1	TRUE	TRUE
chr7	101222720	G	T	ENST00000305105	ENSG00000106400	ZNHIT1	TRUE	TRUE
chr7	101222729	C	T	ENST00000305105	ENSG00000106400	ZNHIT1	TRUE	TRUE
chr7	101222738	A	T	ENST00000305105	ENSG00000106400	ZNHIT1	TRUE	TRUE
chr7	101222741	A	T	ENST00000305105	ENSG00000106400	ZNHIT1	TRUE	TRUE
chr7	101222750	C	T	ENST00000305105	ENSG00000106400	ZNHIT1	TRUE	TRUE
chr7	101222774	G	T	ENST00000305105	ENSG00000106400	ZNHIT1	TRUE	TRUE
chr7	101222775	G	A	ENST00000305105	ENSG00000106400	ZNHIT1	TRUE	FALSE
chr7	101222775	G	C	ENST00000305105	ENSG00000106400	ZNHIT1	TRUE	FALSE
chr7	101222775	G	T	ENST00000305105	ENSG00000106400	ZNHIT1	TRUE	FALSE
chr7	101222776	T	A	ENST00000305105	ENSG00000106400	ZNHIT1	TRUE	FALSE
chr7	101222776	T	C	ENST00000305105	ENSG00000106400	ZNHIT1	TRUE	FALSE
chr7	101222776	T	G	ENST00000305105	ENSG00000106400	ZNHIT1	TRUE	FALSE
chr7	101223475	A	C	ENST00000305105	ENSG00000106400	ZNHIT1	TRUE	FALSE
chr7	101223475	A	G	ENST00000305105	ENSG00000106400	ZNHIT1	TRUE	FALSE
chr7	101223475	A	T	ENST00000305105	ENSG00000106400	ZNHIT1	TRUE	FALSE
chr7	101223476	G	A	ENST00000305105	ENSG00000106400	ZNHIT1	TRUE	FALSE
chr7	101223476	G	C	ENST00000305105	ENSG00000106400	ZNHIT1	TRUE	FALSE
chr7	101223476	G	T	ENST00000305105	ENSG00000106400	ZNHIT1	TRUE	FALSE
chr7	101223479	A	T	ENST00000305105	ENSG00000106400	ZNHIT1	TRUE	TRUE
chr7	101223482	A	T	ENST00000305105	ENSG00000106400	ZNHIT1	TRUE	TRUE
chr7	101223485	A	T	ENST00000305105	ENSG00000106400	ZNHIT1	TRUE	TRUE
chr7	101223488	A	T	ENST00000305105	ENSG00000106400	ZNHIT1	TRUE	TRUE
chr7	101223491	A	T	ENST00000305105	ENSG00000106400	ZNHIT1	TRUE	TRUE
chr7	101223497	C	T	ENST00000305105	ENSG00000106400	ZNHIT1	TRUE	TRUE
chr7	101223512	A	T	ENST00000305105	ENSG00000106400	ZNHIT1	TRUE	TRUE
chr7	101223524	C	T	ENST00000305105	ENSG00000106400	ZNHIT1	TRUE	TRUE
chr7	101223527	A	T	ENST00000305105	ENSG00000106400	ZNHIT1	TRUE	TRUE
chr7	101223536	C	T	ENST00000305105	ENSG00000106400	ZNHIT1	TRUE	TRUE
chr7	101223546	T	A	ENST00000305105	ENSG00000106400	ZNHIT1	TRUE	TRUE
chr7	101223548	G	T	ENST00000305105	ENSG00000106400	ZNHIT1	TRUE	TRUE
chr7	101223551	G	T	ENST00000305105	ENSG00000106400	ZNHIT1	TRUE	TRUE
chr7	101223554	C	T	ENST00000305105	ENSG00000106400	ZNHIT1	TRUE	TRUE
chr7	101223557	G	A	ENST00000305105	ENSG00000106400	ZNHIT1	TRUE	FALSE
chr7	101223557	G	C	ENST00000305105	ENSG00000106400	ZNHIT1	TRUE	FALSE
chr7	101223557	G	T	ENST00000305105	ENSG00000106400	ZNHIT1	TRUE	FALSE
chr7	101223558	T	A	ENST00000305105	ENSG00000106400	ZNHIT1	TRUE	FALSE
chr7	101223558	T	C	ENST00000305105	ENSG00000106400	ZNHIT1	TRUE	FALSE
chr7	101223558	T	G	ENST00000305105	ENSG00000106400	ZNHIT1	TRUE	FALSE
chr7	101223671	A	C	ENST00000305105	ENSG00000106400	ZNHIT1	TRUE	FALSE
chr7	101223671	A	G	ENST00000305105	ENSG00000106400	ZNHIT1	TRUE	FALSE
chr7	101223671	A	T	ENST00000305105	ENSG00000106400	ZNHIT1	TRUE	FALSE
chr7	101223672	G	A	ENST00000305105	ENSG00000106400	ZNHIT1	TRUE	FALSE
chr7	101223672	G	C	ENST00000305105	ENSG00000106400	ZNHIT1	TRUE	FALSE
chr7	101223672	G	T	ENST00000305105	ENSG00000106400	ZNHIT1	TRUE	FALSE
chr7	101223677	T	A	ENST00000305105	ENSG00000106400	ZNHIT1	TRUE	TRUE
chr7	101223688	G	T	ENST00000305105	ENSG00000106400	ZNHIT1	TRUE	TRUE
chr7	101223702	C	A	ENST00000305105	ENSG00000106400	ZNHIT1	TRUE	TRUE
chr7	101223702	C	G	ENST00000305105	ENSG00000106400	ZNHIT1	TRUE	TRUE
chr7	101223714	T	A	ENST00000305105	ENSG00000106400	ZNHIT1	TRUE	TRUE
chr7	101223718	G	T	ENST00000305105	ENSG00000106400	ZNHIT1	TRUE	TRUE
chr7	101223728	C	A	ENST00000305105	ENSG00000106400	ZNHIT1	TRUE	TRUE
chr7	101223736	C	T	ENST00000305105	ENSG00000106400	ZNHIT1	TRUE	TRUE
chr7	101223750	T	A	ENST00000305105	ENSG00000106400	ZNHIT1	TRUE	TRUE
chr7	101223759	T	A	ENST00000305105	ENSG00000106400	ZNHIT1	TRUE	TRUE
chr7	101223777	C	A	ENST00000305105	ENSG00000106400	ZNHIT1	TRUE	TRUE
chr7	101223777	C	G	ENST00000305105	ENSG00000106400	ZNHIT1	TRUE	TRUE
chr7	101223783	T	A	ENST00000305105	ENSG00000106400	ZNHIT1	TRUE	TRUE
chr7	101223792	C	A	ENST00000305105	ENSG00000106400	ZNHIT1	FALSE	FALSE
chr7	101223804	C	A	ENST00000305105	ENSG00000106400	ZNHIT1	FALSE	FALSE
chr7	101223804	C	G	ENST00000305105	ENSG00000106400	ZNHIT1	FALSE	FALSE
chr7	101223807	C	A	ENST00000305105	ENSG00000106400	ZNHIT1	FALSE	FALSE
chr7	101223819	T	A	ENST00000305105	ENSG00000106400	ZNHIT1	FALSE	FALSE
chr7	101223832	C	T	ENST00000305105	ENSG00000106400	ZNHIT1	FALSE	FALSE
chr7	101223835	G	T	ENST00000305105	ENSG00000106400	ZNHIT1	FALSE	FALSE
chr7	101223843	G	A	ENST00000305105	ENSG00000106400	ZNHIT1	TRUE	FALSE
chr7	101223843	G	C	ENST00000305105	ENSG00000106400	ZNHIT1	TRUE	FALSE
chr7	101223843	G	T	ENST00000305105	ENSG00000106400	ZNHIT1	TRUE	FALSE
chr7	101223844	T	A	ENST00000305105	ENSG00000106400	ZNHIT1	TRUE	FALSE
chr7	101223844	T	C	ENST00000305105	ENSG00000106400	ZNHIT1	FALSE	FALSE
chr7	101223844	T	G	ENST00000305105	ENSG00000106400	ZNHIT1	TRUE	FALSE
chr7	101223935	A	C	ENST00000305105	ENSG00000106400	ZNHIT1	TRUE	FALSE
chr7	101223935	A	G	ENST00000305105	ENSG00000106400	ZNHIT1	TRUE	FALSE
chr7	101223935	A	T	ENST00000305105	ENSG00000106400	ZNHIT1	TRUE	FALSE
chr7	101223936	G	A	ENST00000305105	ENSG00000106400	ZNHIT1	TRUE	FALSE
chr7	101223936	G	C	ENST00000305105	ENSG00000106400	ZNHIT1	TRUE	FALSE
chr7	101223936	G	T	ENST00000305105	ENSG00000106400	ZNHIT1	TRUE	FALSE
chr7	101223940	T	A	ENST00000305105	ENSG00000106400	ZNHIT1	FALSE	FALSE
chr7	101223944	A	T	ENST00000305105	ENSG00000106400	ZNHIT1	FALSE	FALSE
chr7	101223948	G	A	ENST00000305105	ENSG00000106400	ZNHIT1	FALSE	FALSE
chr7	101223949	G	A	ENST00000305105	ENSG00000106400	ZNHIT1	FALSE	FALSE
chr7	101232416	G	C	ENST00000308344	ENSG00000106404	CLDN15	FALSE	FALSE
chr7	101232416	G	T	ENST00000308344	ENSG00000106404	CLDN15	FALSE	FALSE
chr7	101232427	T	A	ENST00000308344	ENSG00000106404	CLDN15	FALSE	FALSE
chr7	101232431	G	C	ENST00000308344	ENSG00000106404	CLDN15	FALSE	FALSE
chr7	101232431	G	T	ENST00000308344	ENSG00000106404	CLDN15	FALSE	FALSE
chr7	101232436	T	A	ENST00000308344	ENSG00000106404	CLDN15	FALSE	FALSE
chr7	101232457	C	A	ENST00000308344	ENSG00000106404	CLDN15	FALSE	FALSE
chr7	101232460	G	A	ENST00000308344	ENSG00000106404	CLDN15	FALSE	FALSE
chr7	101232465	G	T	ENST00000308344	ENSG00000106404	CLDN15	FALSE	FALSE
chr7	101232499	G	A	ENST00000308344	ENSG00000106404	CLDN15	FALSE	FALSE
chr7	101232500	G	C	ENST00000308344	ENSG00000106404	CLDN15	FALSE	FALSE
chr7	101232500	G	T	ENST00000308344	ENSG00000106404	CLDN15	FALSE	FALSE
chr7	101232516	C	A	ENST00000308344	ENSG00000106404	CLDN15	TRUE	FALSE
chr7	101232516	C	G	ENST00000308344	ENSG00000106404	CLDN15	TRUE	FALSE
chr7	101232516	C	T	ENST00000308344	ENSG00000106404	CLDN15	TRUE	FALSE
chr7	101232517	T	A	ENST00000308344	ENSG00000106404	CLDN15	TRUE	FALSE
chr7	101232517	T	C	ENST00000308344	ENSG00000106404	CLDN15	TRUE	FALSE
chr7	101232517	T	G	ENST00000308344	ENSG00000106404	CLDN15	TRUE	FALSE
chr7	101232602	A	C	ENST00000308344	ENSG00000106404	CLDN15	TRUE	FALSE
chr7	101232602	A	G	ENST00000308344	ENSG00000106404	CLDN15	TRUE	FALSE
chr7	101232602	A	T	ENST00000308344	ENSG00000106404	CLDN15	TRUE	FALSE
chr7	101232603	C	A	ENST00000308344	ENSG00000106404	CLDN15	TRUE	FALSE
chr7	101232603	C	G	ENST00000308344	ENSG00000106404	CLDN15	TRUE	FALSE
chr7	101232603	C	T	ENST00000308344	ENSG00000106404	CLDN15	TRUE	FALSE
chr7	101232620	C	A	ENST00000308344	ENSG00000106404	CLDN15	FALSE	FALSE
chr7	101232630	G	T	ENST00000308344	ENSG00000106404	CLDN15	FALSE	FALSE
chr7	101232633	G	T	ENST00000308344	ENSG00000106404	CLDN15	FALSE	FALSE
chr7	101232636	G	T	ENST00000308344	ENSG00000106404	CLDN15	FALSE	FALSE
chr7	101232645	G	T	ENST00000308344	ENSG00000106404	CLDN15	FALSE	FALSE
chr7	101232651	G	T	ENST00000308344	ENSG00000106404	CLDN15	FALSE	FALSE
chr7	101232679	G	C	ENST00000308344	ENSG00000106404	CLDN15	TRUE	TRUE
chr7	101232679	G	T	ENST00000308344	ENSG00000106404	CLDN15	TRUE	TRUE
chr7	101232687	C	T	ENST00000308344	ENSG00000106404	CLDN15	TRUE	TRUE
chr7	101232688	C	T	ENST00000308344	ENSG00000106404	CLDN15	TRUE	TRUE
chr7	101232696	G	C	ENST00000308344	ENSG00000106404	CLDN15	TRUE	TRUE
chr7	101232696	G	T	ENST00000308344	ENSG00000106404	CLDN15	TRUE	TRUE
chr7	101232716	C	A	ENST00000308344	ENSG00000106404	CLDN15	TRUE	TRUE
chr7	101232717	G	C	ENST00000308344	ENSG00000106404	CLDN15	TRUE	TRUE
chr7	101232717	G	T	ENST00000308344	ENSG00000106404	CLDN15	TRUE	TRUE
chr7	101232721	C	A	ENST00000308344	ENSG00000106404	CLDN15	TRUE	FALSE
chr7	101232721	C	G	ENST00000308344	ENSG00000106404	CLDN15	TRUE	FALSE
chr7	101232721	C	T	ENST00000308344	ENSG00000106404	CLDN15	TRUE	FALSE
chr7	101232722	T	A	ENST00000308344	ENSG00000106404	CLDN15	TRUE	FALSE
chr7	101232722	T	C	ENST00000308344	ENSG00000106404	CLDN15	TRUE	FALSE
chr7	101232722	T	G	ENST00000308344	ENSG00000106404	CLDN15	TRUE	FALSE
chr7	101232831	A	C	ENST00000308344	ENSG00000106404	CLDN15	TRUE	FALSE
chr7	101232831	A	G	ENST00000308344	ENSG00000106404	CLDN15	TRUE	FALSE
chr7	101232831	A	T	ENST00000308344	ENSG00000106404	CLDN15	TRUE	FALSE
chr7	101232832	C	A	ENST00000308344	ENSG00000106404	CLDN15	TRUE	FALSE
chr7	101232832	C	G	ENST00000308344	ENSG00000106404	CLDN15	TRUE	FALSE
chr7	101232832	C	T	ENST00000308344	ENSG00000106404	CLDN15	TRUE	FALSE
chr7	101232834	T	A	ENST00000308344	ENSG00000106404	CLDN15	TRUE	TRUE
chr7	101232840	C	A	ENST00000308344	ENSG00000106404	CLDN15	TRUE	TRUE
chr7	101232844	G	C	ENST00000308344	ENSG00000106404	CLDN15	TRUE	TRUE
chr7	101232844	G	T	ENST00000308344	ENSG00000106404	CLDN15	TRUE	TRUE
chr7	101232848	A	T	ENST00000308344	ENSG00000106404	CLDN15	TRUE	TRUE
chr7	101232883	G	C	ENST00000308344	ENSG00000106404	CLDN15	TRUE	TRUE
chr7	101232883	G	T	ENST00000308344	ENSG00000106404	CLDN15	TRUE	TRUE
chr7	101232886	C	T	ENST00000308344	ENSG00000106404	CLDN15	TRUE	TRUE
chr7	101232887	C	T	ENST00000308344	ENSG00000106404	CLDN15	TRUE	TRUE
chr7	101232907	G	T	ENST00000308344	ENSG00000106404	CLDN15
chr7	101232915	C	A	ENST00000308344	ENSG00000106404	CLDN15	TRUE	FALSE
chr7	101232915	C	G	ENST00000308344	ENSG00000106404	CLDN15	TRUE	FALSE
chr7	101232915	C	T	ENST00000308344	ENSG00000106404	CLDN15	TRUE	FALSE
chr7	101232916	T	A	ENST00000308344	ENSG00000106404	CLDN15	TRUE	FALSE
chr7	101232916	T	C	ENST00000308344	ENSG00000106404	CLDN15	TRUE	FALSE
chr7	101232916	T	G	ENST00000308344	ENSG00000106404	CLDN15	TRUE	FALSE
chr7	101234276	A	C	ENST00000308344	ENSG00000106404	CLDN15	TRUE	FALSE
chr7	101234276	A	G	ENST00000308344	ENSG00000106404	CLDN15	TRUE	FALSE
chr7	101234276	A	T	ENST00000308344	ENSG00000106404	CLDN15	TRUE	FALSE
chr7	101234277	C	A	ENST00000308344	ENSG00000106404	CLDN15	TRUE	FALSE
chr7	101234277	C	G	ENST00000308344	ENSG00000106404	CLDN15	TRUE	FALSE
chr7	101234277	C	T	ENST00000308344	ENSG00000106404	CLDN15	TRUE	FALSE
chr7	101234317	T	A	ENST00000308344	ENSG00000106404	CLDN15	TRUE	TRUE
chr7	101234323	T	A	ENST00000308344	ENSG00000106404	CLDN15	TRUE	TRUE
chr7	101234335	C	A	ENST00000308344	ENSG00000106404	CLDN15	TRUE	TRUE
chr7	101234354	G	T	ENST00000308344	ENSG00000106404	CLDN15	TRUE	TRUE
chr7	101234379	A	T	ENST00000308344	ENSG00000106404	CLDN15	TRUE	TRUE
chr7	101234426	G	T	ENST00000308344	ENSG00000106404	CLDN15	TRUE	TRUE
chr7	101234434	G	A	ENST00000308344	ENSG00000106404	CLDN15	TRUE	TRUE
chr7	101234438	A	C	ENST00000308344	ENSG00000106404	CLDN15	TRUE	TRUE
chr7	101234438	A	T	ENST00000308344	ENSG00000106404	CLDN15	TRUE	TRUE
chr7	101234443	C	A	ENST00000308344	ENSG00000106404	CLDN15	TRUE	FALSE
chr7	101234443	C	G	ENST00000308344	ENSG00000106404	CLDN15	TRUE	FALSE
chr7	101234443	C	T	ENST00000308344	ENSG00000106404	CLDN15	TRUE	FALSE
chr7	101234444	T	A	ENST00000308344	ENSG00000106404	CLDN15	TRUE	FALSE
chr7	101234444	T	C	ENST00000308344	ENSG00000106404	CLDN15	TRUE	FALSE
chr7	101234444	T	G	ENST00000308344	ENSG00000106404	CLDN15	TRUE	FALSE
chr7	101237363	A	C	ENST00000308344	ENSG00000106404	CLDN15	TRUE	FALSE
chr7	101237363	A	G	ENST00000308344	ENSG00000106404	CLDN15	TRUE	FALSE
chr7	101237363	A	T	ENST00000308344	ENSG00000106404	CLDN15	TRUE	FALSE
chr7	101237364	C	A	ENST00000308344	ENSG00000106404	CLDN15	TRUE	FALSE
chr7	101237364	C	G	ENST00000308344	ENSG00000106404	CLDN15	TRUE	FALSE
chr7	101237364	C	T	ENST00000308344	ENSG00000106404	CLDN15	TRUE	FALSE
chr7	101237392	C	A	ENST00000308344	ENSG00000106404	CLDN15	TRUE	TRUE
chr7	101237393	C	T	ENST00000308344	ENSG00000106404	CLDN15	TRUE	TRUE
chr7	101237394	C	T	ENST00000308344	ENSG00000106404	CLDN15	TRUE	TRUE
chr7	101237396	G	T	ENST00000308344	ENSG00000106404	CLDN15	TRUE	TRUE
chr7	101237402	G	C	ENST00000308344	ENSG00000106404	CLDN15	TRUE	TRUE
chr7	101237402	G	T	ENST00000308344	ENSG00000106404	CLDN15	TRUE	TRUE
chr7	101237426	A	T	ENST00000308344	ENSG00000106404	CLDN15	TRUE	TRUE
chr7	101237435	C	T	ENST00000308344	ENSG00000106404	CLDN15	TRUE	TRUE
chr7	101237436	C	T	ENST00000308344	ENSG00000106404	CLDN15	TRUE	TRUE
chr7	101237446	C	A	ENST00000308344	ENSG00000106404	CLDN15	TRUE	TRUE
chr7	101237494	G	A	ENST00000308344	ENSG00000106404	CLDN15	TRUE	TRUE
chr7	101237495	C	T	ENST00000308344	ENSG00000106404	CLDN15	TRUE	TRUE
chr7	101237496	C	T	ENST00000308344	ENSG00000106404	CLDN15	TRUE	TRUE
chr7	101237498	G	C	ENST00000308344	ENSG00000106404	CLDN15	TRUE	TRUE
chr7	101237498	G	T	ENST00000308344	ENSG00000106404	CLDN15	TRUE	TRUE
chr7	101237566	C	A	ENST00000308344	ENSG00000106404	CLDN15	FALSE	FALSE
chr7	101237577	G	T	ENST00000308344	ENSG00000106404	CLDN15	FALSE	FALSE
chr7	101239814	T	A	ENST00000223136	ENSG00000214253	FIS1	FALSE	FALSE
chr7	101239820	T	A	ENST00000223136	ENSG00000214253	FIS1	FALSE	FALSE
chr7	101239835	C	A	ENST00000223136	ENSG00000214253	FIS1	FALSE	FALSE
chr7	101239844	C	A	ENST00000223136	ENSG00000214253	FIS1	FALSE	FALSE
chr7	101239853	C	A	ENST00000223136	ENSG00000214253	FIS1	FALSE	FALSE
chr7	101239877	C	A	ENST00000223136	ENSG00000214253	FIS1	FALSE	FALSE
chr7	101239901	C	A	ENST00000223136	ENSG00000214253	FIS1	FALSE	FALSE
chr7	101239904	C	A	ENST00000223136	ENSG00000214253	FIS1	TRUE	FALSE
chr7	101239904	C	G	ENST00000223136	ENSG00000214253	FIS1	TRUE	FALSE
chr7	101239904	C	T	ENST00000223136	ENSG00000214253	FIS1	TRUE	FALSE
chr7	101239905	T	A	ENST00000223136	ENSG00000214253	FIS1	TRUE	FALSE
chr7	101239905	T	C	ENST00000223136	ENSG00000214253	FIS1	TRUE	FALSE
chr7	101239905	T	G	ENST00000223136	ENSG00000214253	FIS1	TRUE	FALSE
chr7	101240140	A	C	ENST00000223136	ENSG00000214253	FIS1	TRUE	FALSE
chr7	101240140	A	G	ENST00000223136	ENSG00000214253	FIS1	TRUE	FALSE
chr7	101240140	A	T	ENST00000223136	ENSG00000214253	FIS1	TRUE	FALSE
chr7	101240141	C	A	ENST00000223136	ENSG00000214253	FIS1	TRUE	FALSE
chr7	101240141	C	G	ENST00000223136	ENSG00000214253	FIS1	TRUE	FALSE
chr7	101240141	C	T	ENST00000223136	ENSG00000214253	FIS1	TRUE	FALSE
chr7	101240145	T	A	ENST00000223136	ENSG00000214253	FIS1	FALSE	FALSE
chr7	101240148	T	A	ENST00000223136	ENSG00000214253	FIS1	FALSE	FALSE
chr7	101240157	T	A	ENST00000223136	ENSG00000214253	FIS1	FALSE	FALSE
chr7	101240172	C	A	ENST00000223136	ENSG00000214253	FIS1	FALSE	FALSE
chr7	101240178	C	A	ENST00000223136	ENSG00000214253	FIS1	FALSE	FALSE
chr7	101240181	T	A	ENST00000223136	ENSG00000214253	FIS1	FALSE	FALSE
chr7	101240187	G	A	ENST00000223136	ENSG00000214253	FIS1	FALSE	FALSE
chr7	101240196	G	A	ENST00000223136	ENSG00000214253	FIS1	TRUE	TRUE
chr7	101240202	C	A	ENST00000223136	ENSG00000214253	FIS1	TRUE	TRUE
chr7	101240208	G	A	ENST00000223136	ENSG00000214253	FIS1	TRUE	TRUE
chr7	101240213	A	T	ENST00000223136	ENSG00000214253	FIS1	TRUE	TRUE
chr7	101240224	G	C	ENST00000223136	ENSG00000214253	FIS1	TRUE	TRUE
chr7	101240224	G	T	ENST00000223136	ENSG00000214253	FIS1	TRUE	TRUE
chr7	101240229	T	A	ENST00000223136	ENSG00000214253	FIS1	TRUE	TRUE
chr7	101240231	A	C	ENST00000223136	ENSG00000214253	FIS1	TRUE	TRUE
chr7	101240231	A	T	ENST00000223136	ENSG00000214253	FIS1	TRUE	TRUE
chr7	101240238	T	A	ENST00000223136	ENSG00000214253	FIS1	TRUE	TRUE
chr7	101240241	C	A	ENST00000223136	ENSG00000214253	FIS1	TRUE	TRUE
chr7	101240242	G	C	ENST00000223136	ENSG00000214253	FIS1	TRUE	TRUE
chr7	101240242	G	T	ENST00000223136	ENSG00000214253	FIS1	TRUE	TRUE
chr7	101240247	C	A	ENST00000223136	ENSG00000214253	FIS1	TRUE	TRUE
chr7	101240248	C	A	ENST00000223136	ENSG00000214253	FIS1	TRUE	FALSE
chr7	101240248	C	G	ENST00000223136	ENSG00000214253	FIS1	TRUE	FALSE
chr7	101240248	C	T	ENST00000223136	ENSG00000214253	FIS1	TRUE	FALSE
chr7	101240249	T	A	ENST00000223136	ENSG00000214253	FIS1	TRUE	FALSE
chr7	101240249	T	C	ENST00000223136	ENSG00000214253	FIS1	TRUE	FALSE
chr7	101240249	T	G	ENST00000223136	ENSG00000214253	FIS1	TRUE	FALSE
chr7	101240828	A	C	ENST00000223136	ENSG00000214253	FIS1	TRUE	FALSE
chr7	101240828	A	G	ENST00000223136	ENSG00000214253	FIS1	TRUE	FALSE
chr7	101240828	A	T	ENST00000223136	ENSG00000214253	FIS1	TRUE	FALSE
chr7	101240829	C	A	ENST00000223136	ENSG00000214253	FIS1	TRUE	FALSE
chr7	101240829	C	G	ENST00000223136	ENSG00000214253	FIS1	TRUE	FALSE
chr7	101240829	C	T	ENST00000223136	ENSG00000214253	FIS1	TRUE	FALSE
chr7	101240832	T	A	ENST00000223136	ENSG00000214253	FIS1	TRUE	TRUE
chr7	101240839	G	C	ENST00000223136	ENSG00000214253	FIS1	TRUE	TRUE
chr7	101240839	G	T	ENST00000223136	ENSG00000214253	FIS1	TRUE	TRUE
chr7	101240857	G	C	ENST00000223136	ENSG00000214253	FIS1	TRUE	TRUE
chr7	101240857	G	T	ENST00000223136	ENSG00000214253	FIS1	TRUE	TRUE
chr7	101240866	G	C	ENST00000223136	ENSG00000214253	FIS1	TRUE	TRUE
chr7	101240866	G	T	ENST00000223136	ENSG00000214253	FIS1	TRUE	TRUE
chr7	101240877	G	A	ENST00000223136	ENSG00000214253	FIS1	TRUE	TRUE
chr7	101240880	C	A	ENST00000223136	ENSG00000214253	FIS1	TRUE	TRUE
chr7	101240883	C	A	ENST00000223136	ENSG00000214253	FIS1	TRUE	TRUE
chr7	101240886	T	A	ENST00000223136	ENSG00000214253	FIS1	TRUE	TRUE
chr7	101240895	T	A	ENST00000223136	ENSG00000214253	FIS1	TRUE	TRUE
chr7	101240907	C	A	ENST00000223136	ENSG00000214253	FIS1	TRUE	FALSE
chr7	101240907	C	G	ENST00000223136	ENSG00000214253	FIS1	TRUE	FALSE
chr7	101240907	C	T	ENST00000223136	ENSG00000214253	FIS1	TRUE	FALSE
chr7	101240908	T	A	ENST00000223136	ENSG00000214253	FIS1	TRUE	FALSE
chr7	101240908	T	C	ENST00000223136	ENSG00000214253	FIS1	TRUE	FALSE
chr7	101240908	T	G	ENST00000223136	ENSG00000214253	FIS1	TRUE	FALSE
chr7	101244005	A	C	ENST00000223136	ENSG00000214253	FIS1	TRUE	FALSE
chr7	101244005	A	G	ENST00000223136	ENSG00000214253	FIS1	TRUE	FALSE
chr7	101244005	A	T	ENST00000223136	ENSG00000214253	FIS1	TRUE	FALSE
chr7	101244006	C	A	ENST00000223136	ENSG00000214253	FIS1	TRUE	FALSE
chr7	101244006	C	G	ENST00000223136	ENSG00000214253	FIS1	TRUE	FALSE
chr7	101244006	C	T	ENST00000223136	ENSG00000214253	FIS1	TRUE	FALSE
chr7	101244007	C	A	ENST00000223136	ENSG00000214253	FIS1	TRUE	TRUE
chr7	101244010	C	A	ENST00000223136	ENSG00000214253	FIS1	TRUE	TRUE
chr7	101244028	T	A	ENST00000223136	ENSG00000214253	FIS1	TRUE	TRUE
chr7	101244044	G	C	ENST00000223136	ENSG00000214253	FIS1	TRUE	TRUE
chr7	101244044	G	T	ENST00000223136	ENSG00000214253	FIS1	TRUE	TRUE
chr7	101244049	T	A	ENST00000223136	ENSG00000214253	FIS1	TRUE	TRUE
chr7	101244062	G	T	ENST00000223136	ENSG00000214253	FIS1	TRUE	TRUE
chr7	101244065	C	T	ENST00000223136	ENSG00000214253	FIS1	TRUE	TRUE
chr7	101244066	C	T	ENST00000223136	ENSG00000214253	FIS1	TRUE	TRUE
chr7	101244071	G	C	ENST00000223136	ENSG00000214253	FIS1	TRUE	TRUE
chr7	101244071	G	T	ENST00000223136	ENSG00000214253	FIS1	TRUE	TRUE
chr7	101244076	C	A	ENST00000223136	ENSG00000214253	FIS1	TRUE	TRUE
chr7	101244082	G	A	ENST00000223136	ENSG00000214253	FIS1	TRUE	TRUE
chr7	101244091	T	A	ENST00000223136	ENSG00000214253	FIS1	TRUE	TRUE
chr7	101244099	G	T	ENST00000223136	ENSG00000214253	FIS1	TRUE	TRUE
chr7	101244112	T	A	ENST00000223136	ENSG00000214253	FIS1	TRUE	TRUE
chr7	101244115	C	A	ENST00000223136	ENSG00000214253	FIS1	TRUE	FALSE
chr7	101244121	G	A	ENST00000223136	ENSG00000214253	FIS1	TRUE	FALSE
chr7	101244127	T	A	ENST00000223136	ENSG00000214253	FIS1	TRUE	FALSE
chr7	101244130	T	A	ENST00000223136	ENSG00000214253	FIS1	TRUE	FALSE
chr7	101244133	C	A	ENST00000223136	ENSG00000214253	FIS1	FALSE	FALSE
chr7	101244139	T	A	ENST00000223136	ENSG00000214253	FIS1	FALSE	FALSE
chr7	101244140	C	A	ENST00000223136	ENSG00000214253	FIS1	TRUE	FALSE
chr7	101244140	C	G	ENST00000223136	ENSG00000214253	FIS1	TRUE	FALSE
chr7	101244140	C	T	ENST00000223136	ENSG00000214253	FIS1	TRUE	FALSE
chr7	101244141	T	A	ENST00000223136	ENSG00000214253	FIS1	TRUE	FALSE
chr7	101244141	T	C	ENST00000223136	ENSG00000214253	FIS1	TRUE	FALSE
chr7	101244141	T	G	ENST00000223136	ENSG00000214253	FIS1	TRUE	FALSE
chr7	101244958	A	C	ENST00000223136	ENSG00000214253	FIS1	FALSE	FALSE
chr7	101244958	A	G	ENST00000223136	ENSG00000214253	FIS1	FALSE	FALSE
chr7	101244958	A	T	ENST00000223136	ENSG00000214253	FIS1	FALSE	FALSE
chr7	101244959	C	A	ENST00000223136	ENSG00000214253	FIS1	FALSE	FALSE
chr7	101244959	C	G	ENST00000223136	ENSG00000214253	FIS1	FALSE	FALSE
chr7	101244959	C	T	ENST00000223136	ENSG00000214253	FIS1	FALSE	FALSE
chr7	101244971	C	A	ENST00000223136	ENSG00000214253	FIS1	FALSE	FALSE
chr7	101244986	C	A	ENST00000223136	ENSG00000214253	FIS1	FALSE	FALSE
chr7	101245001	C	A	ENST00000223136	ENSG00000214253	FIS1	FALSE	FALSE
chr7	101315147	G	C	ENST00000315322	ENSG00000128581	IFT22	FALSE	FALSE
chr7	101315147	G	T	ENST00000315322	ENSG00000128581	IFT22	FALSE	FALSE
chr7	101315154	C	A	ENST00000315322	ENSG00000128581	IFT22	FALSE	FALSE
chr7	101315157	C	A	ENST00000315322	ENSG00000128581	IFT22	FALSE	FALSE
chr7	101315166	T	A	ENST00000315322	ENSG00000128581	IFT22	FALSE	FALSE
chr7	101315172	C	A	ENST00000315322	ENSG00000128581	IFT22	FALSE	FALSE
chr7	101315196	T	A	ENST00000315322	ENSG00000128581	IFT22
chr7	101315198	A	C	ENST00000315322	ENSG00000128581	IFT22	FALSE	FALSE
chr7	101315198	A	T	ENST00000315322	ENSG00000128581	IFT22	FALSE	FALSE
chr7	101315200	A	C	ENST00000315322	ENSG00000128581	IFT22	FALSE	FALSE
chr7	101315200	A	T	ENST00000315322	ENSG00000128581	IFT22	FALSE	FALSE
chr7	101315205	T	A	ENST00000315322	ENSG00000128581	IFT22	FALSE	FALSE
chr7	101315214	C	A	ENST00000315322	ENSG00000128581	IFT22	FALSE	FALSE
chr7	101315226	C	A	ENST00000315322	ENSG00000128581	IFT22	FALSE	FALSE
chr7	101315229	C	A	ENST00000315322	ENSG00000128581	IFT22	FALSE	FALSE
chr7	101315241	C	A	ENST00000315322	ENSG00000128581	IFT22	FALSE	FALSE
chr7	101315249	G	C	ENST00000315322	ENSG00000128581	IFT22	FALSE	FALSE
chr7	101315249	G	T	ENST00000315322	ENSG00000128581	IFT22	FALSE	FALSE
chr7	101315262	T	A	ENST00000315322	ENSG00000128581	IFT22	FALSE	FALSE
chr7	101315268	T	A	ENST00000315322	ENSG00000128581	IFT22	FALSE	FALSE
chr7	101315273	A	T	ENST00000315322	ENSG00000128581	IFT22	FALSE	FALSE
chr7	101315282	G	T	ENST00000315322	ENSG00000128581	IFT22	FALSE	FALSE
chr7	101315283	C	A	ENST00000315322	ENSG00000128581	IFT22	TRUE	FALSE
chr7	101315283	C	G	ENST00000315322	ENSG00000128581	IFT22	TRUE	FALSE
chr7	101315283	C	T	ENST00000315322	ENSG00000128581	IFT22	TRUE	FALSE
chr7	101315284	T	A	ENST00000315322	ENSG00000128581	IFT22	TRUE	FALSE
chr7	101315284	T	C	ENST00000315322	ENSG00000128581	IFT22	TRUE	FALSE
chr7	101315284	T	G	ENST00000315322	ENSG00000128581	IFT22	TRUE	FALSE
chr7	101316338	A	C	ENST00000315322	ENSG00000128581	IFT22	TRUE	FALSE
chr7	101316338	A	G	ENST00000315322	ENSG00000128581	IFT22	TRUE	FALSE
chr7	101316338	A	T	ENST00000315322	ENSG00000128581	IFT22	TRUE	FALSE
chr7	101316339	C	A	ENST00000315322	ENSG00000128581	IFT22	TRUE	FALSE
chr7	101316339	C	G	ENST00000315322	ENSG00000128581	IFT22	TRUE	FALSE
chr7	101316339	C	T	ENST00000315322	ENSG00000128581	IFT22	TRUE	FALSE
chr7	101316342	A	T	ENST00000315322	ENSG00000128581	IFT22	FALSE	FALSE
chr7	101316355	C	A	ENST00000315322	ENSG00000128581	IFT22	FALSE	FALSE
chr7	101316358	T	A	ENST00000315322	ENSG00000128581	IFT22	FALSE	FALSE
chr7	101316367	C	A	ENST00000315322	ENSG00000128581	IFT22	FALSE	FALSE
chr7	101316379	T	A	ENST00000315322	ENSG00000128581	IFT22	FALSE	FALSE
chr7	101316398	A	T	ENST00000315322	ENSG00000128581	IFT22	TRUE	TRUE
chr7	101316403	G	A	ENST00000315322	ENSG00000128581	IFT22	TRUE	TRUE
chr7	101316412	G	A	ENST00000315322	ENSG00000128581	IFT22	TRUE	TRUE
chr7	101316414	A	C	ENST00000315322	ENSG00000128581	IFT22	TRUE	TRUE
chr7	101316414	A	T	ENST00000315322	ENSG00000128581	IFT22	TRUE	TRUE
chr7	101316424	G	A	ENST00000315322	ENSG00000128581	IFT22	TRUE	TRUE
chr7	101316427	G	A	ENST00000315322	ENSG00000128581	IFT22	TRUE	TRUE
chr7	101316434	G	T	ENST00000315322	ENSG00000128581	IFT22	TRUE	TRUE
chr7	101316440	A	C	ENST00000315322	ENSG00000128581	IFT22	TRUE	TRUE
chr7	101316440	A	T	ENST00000315322	ENSG00000128581	IFT22	TRUE	TRUE
chr7	101316443	C	T	ENST00000315322	ENSG00000128581	IFT22	TRUE	TRUE
chr7	101316444	C	T	ENST00000315322	ENSG00000128581	IFT22	TRUE	TRUE
chr7	101316451	C	A	ENST00000315322	ENSG00000128581	IFT22	TRUE	TRUE
chr7	101316457	C	A	ENST00000315322	ENSG00000128581	IFT22	TRUE	TRUE
chr7	101316460	T	A	ENST00000315322	ENSG00000128581	IFT22	TRUE	TRUE
chr7	101316502	C	A	ENST00000315322	ENSG00000128581	IFT22	TRUE	TRUE
chr7	101316514	T	A	ENST00000315322	ENSG00000128581	IFT22	TRUE	TRUE
chr7	101316527	C	T	ENST00000315322	ENSG00000128581	IFT22	TRUE	TRUE
chr7	101316528	C	T	ENST00000315322	ENSG00000128581	IFT22	TRUE	TRUE
chr7	101316530	G	T	ENST00000315322	ENSG00000128581	IFT22	TRUE	TRUE
chr7	101316538	C	A	ENST00000315322	ENSG00000128581	IFT22	TRUE	TRUE
chr7	101316543	C	A	ENST00000315322	ENSG00000128581	IFT22	TRUE	FALSE
chr7	101316543	C	G	ENST00000315322	ENSG00000128581	IFT22	TRUE	FALSE
chr7	101316543	C	T	ENST00000315322	ENSG00000128581	IFT22	TRUE	FALSE
chr7	101316544	T	A	ENST00000315322	ENSG00000128581	IFT22	TRUE	FALSE
chr7	101316544	T	C	ENST00000315322	ENSG00000128581	IFT22	TRUE	FALSE
chr7	101316544	T	G	ENST00000315322	ENSG00000128581	IFT22	TRUE	FALSE
chr7	101318122	A	C	ENST00000315322	ENSG00000128581	IFT22	TRUE	FALSE
chr7	101318122	A	G	ENST00000315322	ENSG00000128581	IFT22	TRUE	FALSE
chr7	101318122	A	T	ENST00000315322	ENSG00000128581	IFT22	TRUE	FALSE
chr7	101318123	C	A	ENST00000315322	ENSG00000128581	IFT22	TRUE	FALSE
chr7	101318123	C	G	ENST00000315322	ENSG00000128581	IFT22	TRUE	FALSE
chr7	101318123	C	T	ENST00000315322	ENSG00000128581	IFT22	TRUE	FALSE
chr7	101318125	T	A	ENST00000315322	ENSG00000128581	IFT22	TRUE	TRUE
chr7	101318138	A	T	ENST00000315322	ENSG00000128581	IFT22	TRUE	TRUE
chr7	101318144	C	T	ENST00000315322	ENSG00000128581	IFT22	TRUE	TRUE
chr7	101318145	C	T	ENST00000315322	ENSG00000128581	IFT22	TRUE	TRUE
chr7	101318152	C	A	ENST00000315322	ENSG00000128581	IFT22	TRUE	TRUE
chr7	101318158	C	A	ENST00000315322	ENSG00000128581	IFT22	TRUE	TRUE
chr7	101318159	A	T	ENST00000315322	ENSG00000128581	IFT22	TRUE	TRUE
chr7	101318173	T	A	ENST00000315322	ENSG00000128581	IFT22	TRUE	TRUE
chr7	101318200	C	A	ENST00000315322	ENSG00000128581	IFT22	TRUE	TRUE
chr7	101318206	C	A	ENST00000315322	ENSG00000128581	IFT22	TRUE	TRUE
chr7	101318214	C	A	ENST00000315322	ENSG00000128581	IFT22	TRUE	FALSE
chr7	101318214	C	G	ENST00000315322	ENSG00000128581	IFT22	TRUE	FALSE
chr7	101318214	C	T	ENST00000315322	ENSG00000128581	IFT22	TRUE	FALSE
chr7	101318215	T	A	ENST00000315322	ENSG00000128581	IFT22	TRUE	FALSE
chr7	101318215	T	C	ENST00000315322	ENSG00000128581	IFT22	TRUE	FALSE
chr7	101318215	T	G	ENST00000315322	ENSG00000128581	IFT22	TRUE	FALSE
chr7	101318954	A	C	ENST00000315322	ENSG00000128581	IFT22	TRUE	FALSE
chr7	101318954	A	G	ENST00000315322	ENSG00000128581	IFT22	TRUE	FALSE
chr7	101318954	A	T	ENST00000315322	ENSG00000128581	IFT22	TRUE	FALSE
chr7	101318955	C	A	ENST00000315322	ENSG00000128581	IFT22	TRUE	FALSE
chr7	101318955	C	G	ENST00000315322	ENSG00000128581	IFT22	TRUE	FALSE
chr7	101318955	C	T	ENST00000315322	ENSG00000128581	IFT22	TRUE	FALSE
chr7	101318963	C	A	ENST00000315322	ENSG00000128581	IFT22	TRUE	TRUE
chr7	101318966	G	A	ENST00000315322	ENSG00000128581	IFT22	TRUE	TRUE
chr7	101318976	G	C	ENST00000315322	ENSG00000128581	IFT22	TRUE	TRUE
chr7	101318976	G	T	ENST00000315322	ENSG00000128581	IFT22	TRUE	TRUE
chr7	101318981	C	A	ENST00000315322	ENSG00000128581	IFT22	TRUE	TRUE
chr7	101318999	C	A	ENST00000315322	ENSG00000128581	IFT22	TRUE	TRUE
chr7	101319016	A	T	ENST00000315322	ENSG00000128581	IFT22	TRUE	FALSE
chr7	101319026	T	A	ENST00000315322	ENSG00000128581	IFT22	FALSE	FALSE
chr7	101319029	C	A	ENST00000315322	ENSG00000128581	IFT22	FALSE	FALSE
chr7	101319033	C	A	ENST00000315322	ENSG00000128581	IFT22	TRUE	FALSE
chr7	101319033	C	G	ENST00000315322	ENSG00000128581	IFT22	TRUE	FALSE
chr7	101319033	C	T	ENST00000315322	ENSG00000128581	IFT22	TRUE	FALSE
chr7	101319034	T	A	ENST00000315322	ENSG00000128581	IFT22	TRUE	FALSE
chr7	101319034	T	C	ENST00000315322	ENSG00000128581	IFT22	TRUE	FALSE
chr7	101319034	T	G	ENST00000315322	ENSG00000128581	IFT22	TRUE	FALSE
chr7	101321669	A	C	ENST00000315322	ENSG00000128581	IFT22	TRUE	FALSE
chr7	101321669	A	G	ENST00000315322	ENSG00000128581	IFT22	FALSE	FALSE
chr7	101321669	A	T	ENST00000315322	ENSG00000128581	IFT22	TRUE	FALSE
chr7	101321670	C	A	ENST00000315322	ENSG00000128581	IFT22	TRUE	FALSE
chr7	101321670	C	G	ENST00000315322	ENSG00000128581	IFT22	TRUE	FALSE
chr7	101321670	C	T	ENST00000315322	ENSG00000128581	IFT22	TRUE	FALSE
chr7	101321673	C	A	ENST00000315322	ENSG00000128581	IFT22	FALSE	FALSE
chr7	101321674	G	T	ENST00000315322	ENSG00000128581	IFT22	FALSE	FALSE
chr7	101321697	T	A	ENST00000315322	ENSG00000128581	IFT22	FALSE	FALSE
chr7	101321703	T	A	ENST00000315322	ENSG00000128581	IFT22	FALSE	FALSE
chr7	101363036	A	T	ENST00000313669	ENSG00000160963	COL26A1	FALSE	FALSE
chr7	101363058	G	A	ENST00000313669	ENSG00000160963	COL26A1	FALSE	FALSE
chr7	101363059	G	A	ENST00000313669	ENSG00000160963	COL26A1	FALSE	FALSE
chr7	101363065	T	A	ENST00000313669	ENSG00000160963	COL26A1	FALSE	FALSE
chr7	101363068	C	A	ENST00000313669	ENSG00000160963	COL26A1	FALSE	FALSE
chr7	101363071	C	A	ENST00000313669	ENSG00000160963	COL26A1	FALSE	FALSE
chr7	101363077	C	A	ENST00000313669	ENSG00000160963	COL26A1	FALSE	FALSE
chr7	101363082	C	A	ENST00000313669	ENSG00000160963	COL26A1	FALSE	FALSE
chr7	101363107	T	A	ENST00000313669	ENSG00000160963	COL26A1	TRUE	TRUE
chr7	101363107	T	G	ENST00000313669	ENSG00000160963	COL26A1	TRUE	TRUE
chr7	101363115	C	A	ENST00000313669	ENSG00000160963	COL26A1	TRUE	TRUE
chr7	101363129	C	T	ENST00000313669	ENSG00000160963	COL26A1	TRUE	TRUE
chr7	101363132	C	T	ENST00000313669	ENSG00000160963	COL26A1	TRUE	TRUE
chr7	101363143	C	A	ENST00000313669	ENSG00000160963	COL26A1	TRUE	TRUE
chr7	101363143	C	G	ENST00000313669	ENSG00000160963	COL26A1	TRUE	TRUE
chr7	101363147	G	T	ENST00000313669	ENSG00000160963	COL26A1	TRUE	TRUE
chr7	101363179	C	A	ENST00000313669	ENSG00000160963	COL26A1	TRUE	TRUE
chr7	101363179	C	G	ENST00000313669	ENSG00000160963	COL26A1	TRUE	TRUE
chr7	101363191	G	A	ENST00000313669	ENSG00000160963	COL26A1	TRUE	FALSE
chr7	101363191	G	C	ENST00000313669	ENSG00000160963	COL26A1	TRUE	FALSE
chr7	101363191	G	T	ENST00000313669	ENSG00000160963	COL26A1	TRUE	FALSE
chr7	101363192	T	A	ENST00000313669	ENSG00000160963	COL26A1	TRUE	FALSE
chr7	101363192	T	C	ENST00000313669	ENSG00000160963	COL26A1	FALSE	FALSE
chr7	101363192	T	G	ENST00000313669	ENSG00000160963	COL26A1	TRUE	FALSE
chr7	101419975	A	C	ENST00000313669	ENSG00000160963	COL26A1	TRUE	FALSE
chr7	101419975	A	G	ENST00000313669	ENSG00000160963	COL26A1	TRUE	FALSE
chr7	101419975	A	T	ENST00000313669	ENSG00000160963	COL26A1	TRUE	FALSE
chr7	101419976	G	A	ENST00000313669	ENSG00000160963	COL26A1	TRUE	FALSE
chr7	101419976	G	C	ENST00000313669	ENSG00000160963	COL26A1	TRUE	FALSE
chr7	101419976	G	T	ENST00000313669	ENSG00000160963	COL26A1	TRUE	FALSE
chr7	101419982	G	A	ENST00000313669	ENSG00000160963	COL26A1	TRUE	TRUE
chr7	101419983	G	A	ENST00000313669	ENSG00000160963	COL26A1	TRUE	TRUE
chr7	101419986	C	A	ENST00000313669	ENSG00000160963	COL26A1	TRUE	TRUE
chr7	101420016	C	A	ENST00000313669	ENSG00000160963	COL26A1	TRUE	TRUE
chr7	101420017	C	T	ENST00000313669	ENSG00000160963	COL26A1	TRUE	TRUE
chr7	101420023	C	T	ENST00000313669	ENSG00000160963	COL26A1	TRUE	TRUE
chr7	101420033	C	A	ENST00000313669	ENSG00000160963	COL26A1	TRUE	TRUE
chr7	101420035	G	T	ENST00000313669	ENSG00000160963	COL26A1	TRUE	TRUE
chr7	101420047	C	T	ENST00000313669	ENSG00000160963	COL26A1	TRUE	TRUE
chr7	101420058	C	A	ENST00000313669	ENSG00000160963	COL26A1	TRUE	TRUE
chr7	101420058	C	G	ENST00000313669	ENSG00000160963	COL26A1	TRUE	TRUE
chr7	101420059	C	T	ENST00000313669	ENSG00000160963	COL26A1	TRUE	TRUE
chr7	101420067	C	A	ENST00000313669	ENSG00000160963	COL26A1	TRUE	TRUE
chr7	101420072	G	A	ENST00000313669	ENSG00000160963	COL26A1	TRUE	TRUE
chr7	101420073	G	A	ENST00000313669	ENSG00000160963	COL26A1	TRUE	TRUE
chr7	101420085	C	A	ENST00000313669	ENSG00000160963	COL26A1	TRUE	TRUE
chr7	101420100	G	A	ENST00000313669	ENSG00000160963	COL26A1	TRUE	FALSE
chr7	101420100	G	C	ENST00000313669	ENSG00000160963	COL26A1	TRUE	FALSE
chr7	101420100	G	T	ENST00000313669	ENSG00000160963	COL26A1	TRUE	FALSE
chr7	101420101	T	A	ENST00000313669	ENSG00000160963	COL26A1	TRUE	FALSE
chr7	101420101	T	C	ENST00000313669	ENSG00000160963	COL26A1	TRUE	FALSE
chr7	101420101	T	G	ENST00000313669	ENSG00000160963	COL26A1	TRUE	FALSE
chr7	101447682	A	C	ENST00000313669	ENSG00000160963	COL26A1	TRUE	FALSE
chr7	101447682	A	G	ENST00000313669	ENSG00000160963	COL26A1	TRUE	FALSE
chr7	101447682	A	T	ENST00000313669	ENSG00000160963	COL26A1	TRUE	FALSE
chr7	101447683	G	A	ENST00000313669	ENSG00000160963	COL26A1	TRUE	FALSE
chr7	101447683	G	C	ENST00000313669	ENSG00000160963	COL26A1	TRUE	FALSE
chr7	101447683	G	T	ENST00000313669	ENSG00000160963	COL26A1	TRUE	FALSE
chr7	101447687	C	A	ENST00000313669	ENSG00000160963	COL26A1	TRUE	TRUE
chr7	101447687	C	G	ENST00000313669	ENSG00000160963	COL26A1	TRUE	TRUE
chr7	101447700	A	T	ENST00000313669	ENSG00000160963	COL26A1	TRUE	TRUE
chr7	101447711	C	A	ENST00000313669	ENSG00000160963	COL26A1	TRUE	TRUE
chr7	101447711	C	G	ENST00000313669	ENSG00000160963	COL26A1	TRUE	TRUE
chr7	101447712	A	T	ENST00000313669	ENSG00000160963	COL26A1	TRUE	TRUE
chr7	101447723	C	A	ENST00000313669	ENSG00000160963	COL26A1	TRUE	TRUE
chr7	101447723	C	G	ENST00000313669	ENSG00000160963	COL26A1	TRUE	TRUE
chr7	101447742	G	T	ENST00000313669	ENSG00000160963	COL26A1	TRUE	TRUE
chr7	101447746	G	A	ENST00000313669	ENSG00000160963	COL26A1	TRUE	TRUE
chr7	101447747	G	A	ENST00000313669	ENSG00000160963	COL26A1	TRUE	TRUE
chr7	101447748	A	T	ENST00000313669	ENSG00000160963	COL26A1	TRUE	TRUE
chr7	101447753	C	A	ENST00000313669	ENSG00000160963	COL26A1	TRUE	TRUE
chr7	101447756	C	A	ENST00000313669	ENSG00000160963	COL26A1	TRUE	TRUE
chr7	101447780	T	A	ENST00000313669	ENSG00000160963	COL26A1	TRUE	TRUE
chr7	101447784	G	T	ENST00000313669	ENSG00000160963	COL26A1	TRUE	TRUE
chr7	101447787	G	T	ENST00000313669	ENSG00000160963	COL26A1	TRUE	TRUE
chr7	101447788	G	A	ENST00000313669	ENSG00000160963	COL26A1	TRUE	FALSE
chr7	101447788	G	C	ENST00000313669	ENSG00000160963	COL26A1	TRUE	FALSE
chr7	101447788	G	T	ENST00000313669	ENSG00000160963	COL26A1	TRUE	FALSE
chr7	101447789	T	A	ENST00000313669	ENSG00000160963	COL26A1	TRUE	FALSE
chr7	101447789	T	C	ENST00000313669	ENSG00000160963	COL26A1	FALSE	FALSE
chr7	101447789	T	G	ENST00000313669	ENSG00000160963	COL26A1	TRUE	FALSE
chr7	101533080	A	C	ENST00000313669	ENSG00000160963	COL26A1	TRUE	FALSE
chr7	101533080	A	G	ENST00000313669	ENSG00000160963	COL26A1	TRUE	FALSE
chr7	101533080	A	T	ENST00000313669	ENSG00000160963	COL26A1	TRUE	FALSE
chr7	101533081	G	A	ENST00000313669	ENSG00000160963	COL26A1	TRUE	FALSE
chr7	101533081	G	C	ENST00000313669	ENSG00000160963	COL26A1	TRUE	FALSE
chr7	101533081	G	T	ENST00000313669	ENSG00000160963	COL26A1	TRUE	FALSE
chr7	101533086	C	A	ENST00000313669	ENSG00000160963	COL26A1	TRUE	TRUE
chr7	101533095	C	A	ENST00000313669	ENSG00000160963	COL26A1	TRUE	TRUE
chr7	101533117	G	T	ENST00000313669	ENSG00000160963	COL26A1	TRUE	TRUE
chr7	101533120	C	T	ENST00000313669	ENSG00000160963	COL26A1	TRUE	TRUE
chr7	101533135	G	T	ENST00000313669	ENSG00000160963	COL26A1	TRUE	TRUE
chr7	101533141	A	T	ENST00000313669	ENSG00000160963	COL26A1	TRUE	TRUE
chr7	101533144	G	A	ENST00000313669	ENSG00000160963	COL26A1	TRUE	FALSE
chr7	101533144	G	C	ENST00000313669	ENSG00000160963	COL26A1	TRUE	FALSE
chr7	101533144	G	T	ENST00000313669	ENSG00000160963	COL26A1	TRUE	FALSE
chr7	101533145	T	A	ENST00000313669	ENSG00000160963	COL26A1	TRUE	FALSE
chr7	101533145	T	C	ENST00000313669	ENSG00000160963	COL26A1	FALSE	FALSE
chr7	101533145	T	G	ENST00000313669	ENSG00000160963	COL26A1	TRUE	FALSE
chr7	101539891	A	C	ENST00000313669	ENSG00000160963	COL26A1	TRUE	FALSE
chr7	101539891	A	G	ENST00000313669	ENSG00000160963	COL26A1	TRUE	FALSE
chr7	101539891	A	T	ENST00000313669	ENSG00000160963	COL26A1	TRUE	FALSE
chr7	101539892	G	A	ENST00000313669	ENSG00000160963	COL26A1	TRUE	FALSE
chr7	101539892	G	C	ENST00000313669	ENSG00000160963	COL26A1	TRUE	FALSE
chr7	101539892	G	T	ENST00000313669	ENSG00000160963	COL26A1	TRUE	FALSE
chr7	101539905	G	T	ENST00000313669	ENSG00000160963	COL26A1	TRUE	TRUE
chr7	101539914	G	T	ENST00000313669	ENSG00000160963	COL26A1	TRUE	TRUE
chr7	101539953	G	T	ENST00000313669	ENSG00000160963	COL26A1	TRUE	TRUE
chr7	101539972	G	A	ENST00000313669	ENSG00000160963	COL26A1	TRUE	TRUE
chr7	101539973	G	A	ENST00000313669	ENSG00000160963	COL26A1	TRUE	TRUE
chr7	101539977	G	T	ENST00000313669	ENSG00000160963	COL26A1	TRUE	TRUE
chr7	101540022	C	T	ENST00000313669	ENSG00000160963	COL26A1	TRUE	TRUE
chr7	101540025	C	T	ENST00000313669	ENSG00000160963	COL26A1	TRUE	TRUE
chr7	101540028	A	T	ENST00000313669	ENSG00000160963	COL26A1	TRUE	TRUE
chr7	101540050	G	A	ENST00000313669	ENSG00000160963	COL26A1	TRUE	FALSE
chr7	101540050	G	C	ENST00000313669	ENSG00000160963	COL26A1	TRUE	FALSE
chr7	101540050	G	T	ENST00000313669	ENSG00000160963	COL26A1	TRUE	FALSE
chr7	101540051	T	A	ENST00000313669	ENSG00000160963	COL26A1	TRUE	FALSE
chr7	101540051	T	C	ENST00000313669	ENSG00000160963	COL26A1	TRUE	FALSE
chr7	101540051	T	G	ENST00000313669	ENSG00000160963	COL26A1	TRUE	FALSE
chr7	101543996	A	C	ENST00000313669	ENSG00000160963	COL26A1	TRUE	FALSE
chr7	101543996	A	G	ENST00000313669	ENSG00000160963	COL26A1	TRUE	FALSE
chr7	101543996	A	T	ENST00000313669	ENSG00000160963	COL26A1	TRUE	FALSE
chr7	101543997	G	A	ENST00000313669	ENSG00000160963	COL26A1	TRUE	FALSE
chr7	101543997	G	C	ENST00000313669	ENSG00000160963	COL26A1	TRUE	FALSE
chr7	101543997	G	T	ENST00000313669	ENSG00000160963	COL26A1	TRUE	FALSE
chr7	101544009	C	T	ENST00000313669	ENSG00000160963	COL26A1	TRUE	TRUE
chr7	101544015	G	T	ENST00000313669	ENSG00000160963	COL26A1	TRUE	TRUE
chr7	101544048	A	T	ENST00000313669	ENSG00000160963	COL26A1	TRUE	TRUE
chr7	101544057	C	T	ENST00000313669	ENSG00000160963	COL26A1	TRUE	TRUE
chr7	101544063	C	T	ENST00000313669	ENSG00000160963	COL26A1	TRUE	TRUE
chr7	101544069	G	T	ENST00000313669	ENSG00000160963	COL26A1	TRUE	TRUE
chr7	101544072	G	T	ENST00000313669	ENSG00000160963	COL26A1	TRUE	TRUE
chr7	101544075	A	T	ENST00000313669	ENSG00000160963	COL26A1	TRUE	TRUE
chr7	101544097	G	A	ENST00000313669	ENSG00000160963	COL26A1	TRUE	FALSE
chr7	101544097	G	C	ENST00000313669	ENSG00000160963	COL26A1	TRUE	FALSE
chr7	101544097	G	T	ENST00000313669	ENSG00000160963	COL26A1	TRUE	FALSE
chr7	101544098	T	A	ENST00000313669	ENSG00000160963	COL26A1	TRUE	FALSE
chr7	101544098	T	C	ENST00000313669	ENSG00000160963	COL26A1	TRUE	FALSE
chr7	101544098	T	G	ENST00000313669	ENSG00000160963	COL26A1	TRUE	FALSE
chr7	101545336	A	C	ENST00000313669	ENSG00000160963	COL26A1	TRUE	FALSE
chr7	101545336	A	G	ENST00000313669	ENSG00000160963	COL26A1	TRUE	FALSE
chr7	101545336	A	T	ENST00000313669	ENSG00000160963	COL26A1	TRUE	FALSE
chr7	101545337	G	A	ENST00000313669	ENSG00000160963	COL26A1	TRUE	FALSE
chr7	101545337	G	C	ENST00000313669	ENSG00000160963	COL26A1	TRUE	FALSE
chr7	101545337	G	T	ENST00000313669	ENSG00000160963	COL26A1	TRUE	FALSE
chr7	101545373	G	T	ENST00000313669	ENSG00000160963	COL26A1	TRUE	TRUE
chr7	101545376	G	T	ENST00000313669	ENSG00000160963	COL26A1	TRUE	TRUE
chr7	101545400	G	T	ENST00000313669	ENSG00000160963	COL26A1	TRUE	TRUE
chr7	101545434	C	A	ENST00000313669	ENSG00000160963	COL26A1	TRUE	TRUE
chr7	101545434	C	G	ENST00000313669	ENSG00000160963	COL26A1	TRUE	TRUE
chr7	101545448	C	T	ENST00000313669	ENSG00000160963	COL26A1	TRUE	TRUE
chr7	101545462	C	A	ENST00000313669	ENSG00000160963	COL26A1	TRUE	TRUE
chr7	101545462	C	G	ENST00000313669	ENSG00000160963	COL26A1	TRUE	TRUE
chr7	101545469	C	T	ENST00000313669	ENSG00000160963	COL26A1	TRUE	TRUE
chr7	101545484	A	T	ENST00000313669	ENSG00000160963	COL26A1	TRUE	TRUE
chr7	101545491	G	A	ENST00000313669	ENSG00000160963	COL26A1	TRUE	FALSE
chr7	101545491	G	C	ENST00000313669	ENSG00000160963	COL26A1	TRUE	FALSE
chr7	101545491	G	T	ENST00000313669	ENSG00000160963	COL26A1	TRUE	FALSE
chr7	101545492	T	A	ENST00000313669	ENSG00000160963	COL26A1	TRUE	FALSE
chr7	101545492	T	C	ENST00000313669	ENSG00000160963	COL26A1	TRUE	FALSE
chr7	101545492	T	G	ENST00000313669	ENSG00000160963	COL26A1	TRUE	FALSE
chr7	101547154	A	C	ENST00000313669	ENSG00000160963	COL26A1	TRUE	FALSE
chr7	101547154	A	G	ENST00000313669	ENSG00000160963	COL26A1	TRUE	FALSE
chr7	101547154	A	T	ENST00000313669	ENSG00000160963	COL26A1	TRUE	FALSE
chr7	101547155	G	A	ENST00000313669	ENSG00000160963	COL26A1	TRUE	FALSE
chr7	101547155	G	C	ENST00000313669	ENSG00000160963	COL26A1	TRUE	FALSE
chr7	101547155	G	T	ENST00000313669	ENSG00000160963	COL26A1	TRUE	FALSE
chr7	101547158	G	T	ENST00000313669	ENSG00000160963	COL26A1	TRUE	TRUE
chr7	101547165	C	A	ENST00000313669	ENSG00000160963	COL26A1	TRUE	TRUE
chr7	101547165	C	G	ENST00000313669	ENSG00000160963	COL26A1	TRUE	TRUE
chr7	101547212	G	T	ENST00000313669	ENSG00000160963	COL26A1	TRUE	TRUE
chr7	101547240	G	A	ENST00000313669	ENSG00000160963	COL26A1	TRUE	FALSE
chr7	101547240	G	C	ENST00000313669	ENSG00000160963	COL26A1	TRUE	FALSE
chr7	101547240	G	T	ENST00000313669	ENSG00000160963	COL26A1	TRUE	FALSE
chr7	101547241	T	A	ENST00000313669	ENSG00000160963	COL26A1	TRUE	FALSE
chr7	101547241	T	C	ENST00000313669	ENSG00000160963	COL26A1	FALSE	FALSE
chr7	101547241	T	G	ENST00000313669	ENSG00000160963	COL26A1	TRUE	FALSE
chr7	101549169	A	C	ENST00000313669	ENSG00000160963	COL26A1	TRUE	FALSE
chr7	101549169	A	G	ENST00000313669	ENSG00000160963	COL26A1	TRUE	FALSE
chr7	101549169	A	T	ENST00000313669	ENSG00000160963	COL26A1	TRUE	FALSE
chr7	101549170	G	A	ENST00000313669	ENSG00000160963	COL26A1	TRUE	FALSE
chr7	101549170	G	C	ENST00000313669	ENSG00000160963	COL26A1	TRUE	FALSE
chr7	101549170	G	T	ENST00000313669	ENSG00000160963	COL26A1	TRUE	FALSE
chr7	101549185	C	T	ENST00000313669	ENSG00000160963	COL26A1	TRUE	TRUE
chr7	101549197	G	T	ENST00000313669	ENSG00000160963	COL26A1	TRUE	TRUE
chr7	101549206	G	T	ENST00000313669	ENSG00000160963	COL26A1	TRUE	TRUE
chr7	101549215	G	T	ENST00000313669	ENSG00000160963	COL26A1	TRUE	TRUE
chr7	101549221	C	T	ENST00000313669	ENSG00000160963	COL26A1	TRUE	TRUE
chr7	101549224	G	A	ENST00000313669	ENSG00000160963	COL26A1	TRUE	FALSE
chr7	101549224	G	C	ENST00000313669	ENSG00000160963	COL26A1	TRUE	FALSE
chr7	101549224	G	T	ENST00000313669	ENSG00000160963	COL26A1	TRUE	FALSE
chr7	101549225	T	A	ENST00000313669	ENSG00000160963	COL26A1	TRUE	FALSE
chr7	101549225	T	C	ENST00000313669	ENSG00000160963	COL26A1	FALSE	FALSE
chr7	101549225	T	G	ENST00000313669	ENSG00000160963	COL26A1	TRUE	FALSE
chr7	101551106	A	C	ENST00000313669	ENSG00000160963	COL26A1	TRUE	FALSE
chr7	101551106	A	G	ENST00000313669	ENSG00000160963	COL26A1	TRUE	FALSE
chr7	101551106	A	T	ENST00000313669	ENSG00000160963	COL26A1	TRUE	FALSE
chr7	101551107	G	A	ENST00000313669	ENSG00000160963	COL26A1	TRUE	FALSE
chr7	101551107	G	C	ENST00000313669	ENSG00000160963	COL26A1	TRUE	FALSE
chr7	101551107	G	T	ENST00000313669	ENSG00000160963	COL26A1	TRUE	FALSE
chr7	101551117	G	T	ENST00000313669	ENSG00000160963	COL26A1	TRUE	TRUE
chr7	101551120	G	T	ENST00000313669	ENSG00000160963	COL26A1	TRUE	TRUE
chr7	101551123	C	T	ENST00000313669	ENSG00000160963	COL26A1	TRUE	TRUE
chr7	101551144	G	A	ENST00000313669	ENSG00000160963	COL26A1	FALSE	FALSE
chr7	101551144	G	C	ENST00000313669	ENSG00000160963	COL26A1	FALSE	FALSE
chr7	101551144	G	T	ENST00000313669	ENSG00000160963	COL26A1	FALSE	FALSE
chr7	101551145	T	A	ENST00000313669	ENSG00000160963	COL26A1	FALSE	FALSE
chr7	101551145	T	C	ENST00000313669	ENSG00000160963	COL26A1	FALSE	FALSE
chr7	101551145	T	G	ENST00000313669	ENSG00000160963	COL26A1	FALSE	FALSE
chr7	101553324	A	C	ENST00000313669	ENSG00000160963	COL26A1	TRUE	FALSE
chr7	101553324	A	G	ENST00000313669	ENSG00000160963	COL26A1	TRUE	FALSE
chr7	101553324	A	T	ENST00000313669	ENSG00000160963	COL26A1	TRUE	FALSE
chr7	101553325	G	A	ENST00000313669	ENSG00000160963	COL26A1	TRUE	FALSE
chr7	101553325	G	C	ENST00000313669	ENSG00000160963	COL26A1	TRUE	FALSE
chr7	101553325	G	T	ENST00000313669	ENSG00000160963	COL26A1	TRUE	FALSE
chr7	101553329	G	T	ENST00000313669	ENSG00000160963	COL26A1	TRUE	TRUE
chr7	101553341	A	T	ENST00000313669	ENSG00000160963	COL26A1	TRUE	TRUE
chr7	101553347	G	T	ENST00000313669	ENSG00000160963	COL26A1	TRUE	TRUE
chr7	101553350	G	T	ENST00000313669	ENSG00000160963	COL26A1	TRUE	TRUE
chr7	101553353	G	T	ENST00000313669	ENSG00000160963	COL26A1	TRUE	TRUE
chr7	101553356	G	T	ENST00000313669	ENSG00000160963	COL26A1	TRUE	TRUE
chr7	101553359	A	T	ENST00000313669	ENSG00000160963	COL26A1	TRUE	TRUE
chr7	101553374	G	T	ENST00000313669	ENSG00000160963	COL26A1	TRUE	TRUE
chr7	101553377	G	A	ENST00000313669	ENSG00000160963	COL26A1	TRUE	FALSE
chr7	101553377	G	C	ENST00000313669	ENSG00000160963	COL26A1	TRUE	FALSE
chr7	101553377	G	T	ENST00000313669	ENSG00000160963	COL26A1	TRUE	FALSE
chr7	101553378	T	A	ENST00000313669	ENSG00000160963	COL26A1	TRUE	FALSE
chr7	101553378	T	C	ENST00000313669	ENSG00000160963	COL26A1	TRUE	FALSE
chr7	101553378	T	G	ENST00000313669	ENSG00000160963	COL26A1	TRUE	FALSE
chr7	101555785	A	C	ENST00000313669	ENSG00000160963	COL26A1	TRUE	FALSE
chr7	101555785	A	G	ENST00000313669	ENSG00000160963	COL26A1	TRUE	FALSE
chr7	101555785	A	T	ENST00000313669	ENSG00000160963	COL26A1	TRUE	FALSE
chr7	101555786	G	A	ENST00000313669	ENSG00000160963	COL26A1	TRUE	FALSE
chr7	101555786	G	C	ENST00000313669	ENSG00000160963	COL26A1	TRUE	FALSE
chr7	101555786	G	T	ENST00000313669	ENSG00000160963	COL26A1	TRUE	FALSE
chr7	101555790	G	T	ENST00000313669	ENSG00000160963	COL26A1	TRUE	TRUE
chr7	101555799	C	T	ENST00000313669	ENSG00000160963	COL26A1	TRUE	TRUE
chr7	101555802	C	T	ENST00000313669	ENSG00000160963	COL26A1	TRUE	TRUE
chr7	101555808	A	T	ENST00000313669	ENSG00000160963	COL26A1	TRUE	TRUE
chr7	101555811	G	T	ENST00000313669	ENSG00000160963	COL26A1	TRUE	TRUE
chr7	101555820	A	T	ENST00000313669	ENSG00000160963	COL26A1	TRUE	TRUE
chr7	101555832	G	T	ENST00000313669	ENSG00000160963	COL26A1	FALSE	FALSE
chr7	101555835	C	T	ENST00000313669	ENSG00000160963	COL26A1	FALSE	FALSE
chr7	101555850	G	T	ENST00000313669	ENSG00000160963	COL26A1	FALSE	FALSE
chr7	101555872	G	A	ENST00000313669	ENSG00000160963	COL26A1	TRUE	FALSE
chr7	101555872	G	C	ENST00000313669	ENSG00000160963	COL26A1	TRUE	FALSE
chr7	101555872	G	T	ENST00000313669	ENSG00000160963	COL26A1	TRUE	FALSE
chr7	101555873	T	A	ENST00000313669	ENSG00000160963	COL26A1	TRUE	FALSE
chr7	101555873	T	C	ENST00000313669	ENSG00000160963	COL26A1	TRUE	FALSE
chr7	101555873	T	G	ENST00000313669	ENSG00000160963	COL26A1	TRUE	FALSE
chr7	101557368	A	C	ENST00000313669	ENSG00000160963	COL26A1	TRUE	FALSE
chr7	101557368	A	G	ENST00000313669	ENSG00000160963	COL26A1	TRUE	FALSE
chr7	101557368	A	T	ENST00000313669	ENSG00000160963	COL26A1	TRUE	FALSE
chr7	101557369	G	A	ENST00000313669	ENSG00000160963	COL26A1	TRUE	FALSE
chr7	101557369	G	C	ENST00000313669	ENSG00000160963	COL26A1	TRUE	FALSE
chr7	101557369	G	T	ENST00000313669	ENSG00000160963	COL26A1	TRUE	FALSE
chr7	101557387	G	T	ENST00000313669	ENSG00000160963	COL26A1	FALSE	FALSE
chr7	101557390	G	T	ENST00000313669	ENSG00000160963	COL26A1	FALSE	FALSE
chr7	101557402	C	T	ENST00000313669	ENSG00000160963	COL26A1	FALSE	FALSE
chr7	101557417	A	T	ENST00000313669	ENSG00000160963	COL26A1	FALSE	FALSE
chr7	101557429	A	T	ENST00000313669	ENSG00000160963	COL26A1	FALSE	FALSE
chr7	101557435	A	T	ENST00000313669	ENSG00000160963	COL26A1	FALSE	FALSE
chr7	101557450	C	T	ENST00000313669	ENSG00000160963	COL26A1	FALSE	FALSE
chr7	101557492	G	T	ENST00000313669	ENSG00000160963	COL26A1	FALSE	FALSE
chr7	101557495	C	T	ENST00000313669	ENSG00000160963	COL26A1	FALSE	FALSE
chr7	101557498	A	T	ENST00000313669	ENSG00000160963	COL26A1	FALSE	FALSE
chr7	101557510	C	T	ENST00000313669	ENSG00000160963	COL26A1	FALSE	FALSE
chr7	101557525	A	T	ENST00000313669	ENSG00000160963	COL26A1	FALSE	FALSE
chr7	101613483	T	A	ENST00000223167	ENSG00000106436	MYL10	FALSE	FALSE
chr7	101613486	C	A	ENST00000223167	ENSG00000106436	MYL10	FALSE	FALSE
chr7	101613489	C	A	ENST00000223167	ENSG00000106436	MYL10	FALSE	FALSE
chr7	101613505	G	C	ENST00000223167	ENSG00000106436	MYL10	FALSE	FALSE
chr7	101613505	G	T	ENST00000223167	ENSG00000106436	MYL10	FALSE	FALSE
chr7	101613508	G	T	ENST00000223167	ENSG00000106436	MYL10	FALSE	FALSE
chr7	101613519	T	A	ENST00000223167	ENSG00000106436	MYL10	FALSE	FALSE
chr7	101613520	G	C	ENST00000223167	ENSG00000106436	MYL10	FALSE	FALSE
chr7	101613520	G	T	ENST00000223167	ENSG00000106436	MYL10	FALSE	FALSE
chr7	101613535	G	T	ENST00000223167	ENSG00000106436	MYL10	FALSE	FALSE
chr7	101613567	G	A	ENST00000223167	ENSG00000106436	MYL10	FALSE	FALSE
chr7	101613570	T	A	ENST00000223167	ENSG00000106436	MYL10	FALSE	FALSE
chr7	101613574	C	A	ENST00000223167	ENSG00000106436	MYL10	TRUE	FALSE
chr7	101613574	C	G	ENST00000223167	ENSG00000106436	MYL10	TRUE	FALSE
chr7	101613574	C	T	ENST00000223167	ENSG00000106436	MYL10	TRUE	FALSE
chr7	101613575	T	A	ENST00000223167	ENSG00000106436	MYL10	TRUE	FALSE
chr7	101613575	T	C	ENST00000223167	ENSG00000106436	MYL10	TRUE	FALSE
chr7	101613575	T	G	ENST00000223167	ENSG00000106436	MYL10	TRUE	FALSE
chr7	101613660	A	C	ENST00000223167	ENSG00000106436	MYL10	TRUE	FALSE
chr7	101613660	A	G	ENST00000223167	ENSG00000106436	MYL10	TRUE	FALSE
chr7	101613660	A	T	ENST00000223167	ENSG00000106436	MYL10	TRUE	FALSE
chr7	101613661	C	A	ENST00000223167	ENSG00000106436	MYL10	TRUE	FALSE
chr7	101613661	C	G	ENST00000223167	ENSG00000106436	MYL10	TRUE	FALSE
chr7	101613661	C	T	ENST00000223167	ENSG00000106436	MYL10	TRUE	FALSE
chr7	101613664	C	A	ENST00000223167	ENSG00000106436	MYL10	FALSE	FALSE
chr7	101613667	C	A	ENST00000223167	ENSG00000106436	MYL10	FALSE	FALSE
chr7	101613670	C	A	ENST00000223167	ENSG00000106436	MYL10	FALSE	FALSE
chr7	101613688	G	A	ENST00000223167	ENSG00000106436	MYL10	FALSE	FALSE
chr7	101613700	T	A	ENST00000223167	ENSG00000106436	MYL10
chr7	101613703	C	A	ENST00000223167	ENSG00000106436	MYL10	FALSE	FALSE
chr7	101613706	T	A	ENST00000223167	ENSG00000106436	MYL10	FALSE	FALSE
chr7	101613711	C	A	ENST00000223167	ENSG00000106436	MYL10	TRUE	FALSE
chr7	101613711	C	G	ENST00000223167	ENSG00000106436	MYL10	TRUE	FALSE
chr7	101613711	C	T	ENST00000223167	ENSG00000106436	MYL10	TRUE	FALSE
chr7	101613712	T	A	ENST00000223167	ENSG00000106436	MYL10	TRUE	FALSE
chr7	101613712	T	C	ENST00000223167	ENSG00000106436	MYL10	TRUE	FALSE
chr7	101613712	T	G	ENST00000223167	ENSG00000106436	MYL10	TRUE	FALSE
chr7	101616218	A	C	ENST00000223167	ENSG00000106436	MYL10	TRUE	FALSE
chr7	101616218	A	G	ENST00000223167	ENSG00000106436	MYL10	TRUE	FALSE
chr7	101616218	A	T	ENST00000223167	ENSG00000106436	MYL10	TRUE	FALSE
chr7	101616219	C	A	ENST00000223167	ENSG00000106436	MYL10	TRUE	FALSE
chr7	101616219	C	G	ENST00000223167	ENSG00000106436	MYL10	TRUE	FALSE
chr7	101616219	C	T	ENST00000223167	ENSG00000106436	MYL10	TRUE	FALSE
chr7	101616230	T	A	ENST00000223167	ENSG00000106436	MYL10	TRUE	TRUE
chr7	101616242	T	A	ENST00000223167	ENSG00000106436	MYL10	TRUE	TRUE
chr7	101616248	C	A	ENST00000223167	ENSG00000106436	MYL10	TRUE	TRUE
chr7	101616263	T	A	ENST00000223167	ENSG00000106436	MYL10	TRUE	TRUE
chr7	101616284	C	A	ENST00000223167	ENSG00000106436	MYL10	TRUE	TRUE
chr7	101616287	C	A	ENST00000223167	ENSG00000106436	MYL10	TRUE	TRUE
chr7	101616299	C	A	ENST00000223167	ENSG00000106436	MYL10	TRUE	FALSE
chr7	101616299	C	G	ENST00000223167	ENSG00000106436	MYL10	TRUE	FALSE
chr7	101616299	C	T	ENST00000223167	ENSG00000106436	MYL10	TRUE	FALSE
chr7	101616300	T	A	ENST00000223167	ENSG00000106436	MYL10	TRUE	FALSE
chr7	101616300	T	C	ENST00000223167	ENSG00000106436	MYL10	TRUE	FALSE
chr7	101616300	T	G	ENST00000223167	ENSG00000106436	MYL10	TRUE	FALSE
chr7	101622094	A	C	ENST00000223167	ENSG00000106436	MYL10	TRUE	FALSE
chr7	101622094	A	G	ENST00000223167	ENSG00000106436	MYL10	TRUE	FALSE
chr7	101622094	A	T	ENST00000223167	ENSG00000106436	MYL10	TRUE	FALSE
chr7	101622095	C	A	ENST00000223167	ENSG00000106436	MYL10	TRUE	FALSE
chr7	101622095	C	G	ENST00000223167	ENSG00000106436	MYL10	TRUE	FALSE
chr7	101622095	C	T	ENST00000223167	ENSG00000106436	MYL10	TRUE	FALSE
chr7	101622099	T	A	ENST00000223167	ENSG00000106436	MYL10	TRUE	TRUE
chr7	101622105	T	A	ENST00000223167	ENSG00000106436	MYL10	TRUE	TRUE
chr7	101622108	C	A	ENST00000223167	ENSG00000106436	MYL10	TRUE	TRUE
chr7	101622147	C	A	ENST00000223167	ENSG00000106436	MYL10	TRUE	TRUE
chr7	101622156	C	A	ENST00000223167	ENSG00000106436	MYL10	TRUE	TRUE
chr7	101622159	T	A	ENST00000223167	ENSG00000106436	MYL10	TRUE	TRUE
chr7	101622171	C	A	ENST00000223167	ENSG00000106436	MYL10	TRUE	TRUE
chr7	101622177	C	A	ENST00000223167	ENSG00000106436	MYL10	TRUE	TRUE
chr7	101622180	C	A	ENST00000223167	ENSG00000106436	MYL10	TRUE	TRUE
chr7	101622186	T	A	ENST00000223167	ENSG00000106436	MYL10	TRUE	TRUE
chr7	101622201	C	A	ENST00000223167	ENSG00000106436	MYL10	TRUE	FALSE
chr7	101622201	C	G	ENST00000223167	ENSG00000106436	MYL10	TRUE	FALSE
chr7	101622201	C	T	ENST00000223167	ENSG00000106436	MYL10	TRUE	FALSE
chr7	101622202	T	A	ENST00000223167	ENSG00000106436	MYL10	TRUE	FALSE
chr7	101622202	T	C	ENST00000223167	ENSG00000106436	MYL10	TRUE	FALSE
chr7	101622202	T	G	ENST00000223167	ENSG00000106436	MYL10	TRUE	FALSE
chr7	101622995	A	C	ENST00000223167	ENSG00000106436	MYL10	TRUE	FALSE
chr7	101622995	A	G	ENST00000223167	ENSG00000106436	MYL10	TRUE	FALSE
chr7	101622995	A	T	ENST00000223167	ENSG00000106436	MYL10	TRUE	FALSE
chr7	101622996	C	A	ENST00000223167	ENSG00000106436	MYL10	TRUE	FALSE
chr7	101622996	C	G	ENST00000223167	ENSG00000106436	MYL10	TRUE	FALSE
chr7	101622996	C	T	ENST00000223167	ENSG00000106436	MYL10	TRUE	FALSE
chr7	101623020	A	T	ENST00000223167	ENSG00000106436	MYL10	TRUE	TRUE
chr7	101623027	C	A	ENST00000223167	ENSG00000106436	MYL10	TRUE	TRUE
chr7	101623030	T	A	ENST00000223167	ENSG00000106436	MYL10	TRUE	TRUE
chr7	101623054	G	A	ENST00000223167	ENSG00000106436	MYL10	TRUE	TRUE
chr7	101623073	C	A	ENST00000223167	ENSG00000106436	MYL10	TRUE	FALSE
chr7	101623073	C	G	ENST00000223167	ENSG00000106436	MYL10	TRUE	FALSE
chr7	101623073	C	T	ENST00000223167	ENSG00000106436	MYL10	TRUE	FALSE
chr7	101623074	T	A	ENST00000223167	ENSG00000106436	MYL10	TRUE	FALSE
chr7	101623074	T	C	ENST00000223167	ENSG00000106436	MYL10	TRUE	FALSE
chr7	101623074	T	G	ENST00000223167	ENSG00000106436	MYL10	TRUE	FALSE
chr7	101623918	A	C	ENST00000223167	ENSG00000106436	MYL10	FALSE	FALSE
chr7	101623918	A	G	ENST00000223167	ENSG00000106436	MYL10	FALSE	FALSE
chr7	101623918	A	T	ENST00000223167	ENSG00000106436	MYL10	FALSE	FALSE
chr7	101623919	C	A	ENST00000223167	ENSG00000106436	MYL10	FALSE	FALSE
chr7	101623919	C	G	ENST00000223167	ENSG00000106436	MYL10	FALSE	FALSE
chr7	101623919	C	T	ENST00000223167	ENSG00000106436	MYL10	FALSE	FALSE
chr7	101623922	G	A	ENST00000223167	ENSG00000106436	MYL10
chr7	101623930	G	C	ENST00000223167	ENSG00000106436	MYL10
chr7	101623930	G	T	ENST00000223167	ENSG00000106436	MYL10
chr7	101623948	G	C	ENST00000223167	ENSG00000106436	MYL10
chr7	101623948	G	T	ENST00000223167	ENSG00000106436	MYL10
chr7	101623959	G	T	ENST00000223167	ENSG00000106436	MYL10
chr7	101623968	G	T	ENST00000223167	ENSG00000106436	MYL10
chr7	101623978	G	T	ENST00000223167	ENSG00000106436	MYL10
chr7	101623997	C	A	ENST00000223167	ENSG00000106436	MYL10
chr7	101624008	G	T	ENST00000223167	ENSG00000106436	MYL10
chr7	101624022	C	A	ENST00000223167	ENSG00000106436	MYL10	FALSE	FALSE
chr7	101624022	C	G	ENST00000223167	ENSG00000106436	MYL10	FALSE	FALSE
chr7	101624022	C	T	ENST00000223167	ENSG00000106436	MYL10	FALSE	FALSE
chr7	101624023	T	A	ENST00000223167	ENSG00000106436	MYL10	FALSE	FALSE
chr7	101624023	T	C	ENST00000223167	ENSG00000106436	MYL10	FALSE	FALSE
chr7	101624023	T	G	ENST00000223167	ENSG00000106436	MYL10	FALSE	FALSE
chr7	101624170	A	C	ENST00000223167	ENSG00000106436	MYL10	TRUE	FALSE
chr7	101624170	A	G	ENST00000223167	ENSG00000106436	MYL10	TRUE	FALSE
chr7	101624170	A	T	ENST00000223167	ENSG00000106436	MYL10	TRUE	FALSE
chr7	101624171	C	A	ENST00000223167	ENSG00000106436	MYL10	TRUE	FALSE
chr7	101624171	C	G	ENST00000223167	ENSG00000106436	MYL10	TRUE	FALSE
chr7	101624171	C	T	ENST00000223167	ENSG00000106436	MYL10	TRUE	FALSE
chr7	101624174	C	A	ENST00000223167	ENSG00000106436	MYL10	TRUE	TRUE
chr7	101624177	T	A	ENST00000223167	ENSG00000106436	MYL10	TRUE	TRUE
chr7	101624183	C	A	ENST00000223167	ENSG00000106436	MYL10	TRUE	TRUE
chr7	101624186	G	A	ENST00000223167	ENSG00000106436	MYL10	TRUE	TRUE
chr7	101624192	G	A	ENST00000223167	ENSG00000106436	MYL10	TRUE	TRUE
chr7	101624198	G	A	ENST00000223167	ENSG00000106436	MYL10	TRUE	TRUE
chr7	101624237	C	A	ENST00000223167	ENSG00000106436	MYL10	TRUE	TRUE
chr7	101624243	T	A	ENST00000223167	ENSG00000106436	MYL10	TRUE	TRUE
chr7	101624246	T	A	ENST00000223167	ENSG00000106436	MYL10	TRUE	TRUE
chr7	101624255	T	A	ENST00000223167	ENSG00000106436	MYL10	TRUE	TRUE
chr7	101624258	T	A	ENST00000223167	ENSG00000106436	MYL10	TRUE	TRUE
chr7	101624265	C	A	ENST00000223167	ENSG00000106436	MYL10	TRUE	FALSE
chr7	101624265	C	G	ENST00000223167	ENSG00000106436	MYL10	TRUE	FALSE
chr7	101624265	C	T	ENST00000223167	ENSG00000106436	MYL10	TRUE	FALSE
chr7	101624266	T	A	ENST00000223167	ENSG00000106436	MYL10	TRUE	FALSE
chr7	101624266	T	C	ENST00000223167	ENSG00000106436	MYL10	TRUE	FALSE
chr7	101624266	T	G	ENST00000223167	ENSG00000106436	MYL10	TRUE	FALSE
chr7	101629039	A	C	ENST00000223167	ENSG00000106436	MYL10	FALSE	FALSE
chr7	101629039	A	G	ENST00000223167	ENSG00000106436	MYL10	FALSE	FALSE
chr7	101629039	A	T	ENST00000223167	ENSG00000106436	MYL10	FALSE	FALSE
chr7	101629040	C	A	ENST00000223167	ENSG00000106436	MYL10	FALSE	FALSE
chr7	101629040	C	G	ENST00000223167	ENSG00000106436	MYL10	FALSE	FALSE
chr7	101629040	C	T	ENST00000223167	ENSG00000106436	MYL10	FALSE	FALSE
chr7	101629043	G	A	ENST00000223167	ENSG00000106436	MYL10
chr7	101629045	A	C	ENST00000223167	ENSG00000106436	MYL10
chr7	101629045	A	T	ENST00000223167	ENSG00000106436	MYL10
chr7	101629049	C	A	ENST00000223167	ENSG00000106436	MYL10		FALSE
chr7	101629058	T	A	ENST00000223167	ENSG00000106436	MYL10		FALSE
chr7	101629085	G	A	ENST00000223167	ENSG00000106436	MYL10	FALSE	FALSE
chr7	101629089	C	T	ENST00000223167	ENSG00000106436	MYL10	FALSE	FALSE
chr7	101629090	C	T	ENST00000223167	ENSG00000106436	MYL10	FALSE	FALSE
chr7	101629099	G	C	ENST00000223167	ENSG00000106436	MYL10	FALSE	FALSE
chr7	101629099	G	T	ENST00000223167	ENSG00000106436	MYL10	FALSE	FALSE
chr7	101629114	A	T	ENST00000223167	ENSG00000106436	MYL10	FALSE	FALSE
chr7	101817644	T	A	ENST00000292535	ENSG00000257923	CUX1	FALSE	FALSE
chr7	101817648	C	A	ENST00000292535	ENSG00000257923	CUX1	FALSE	FALSE
chr7	101817655	G	T	ENST00000292535	ENSG00000257923	CUX1	FALSE	FALSE
chr7	101817665	T	A	ENST00000292535	ENSG00000257923	CUX1	FALSE	FALSE
chr7	101817667	A	T	ENST00000292535	ENSG00000257923	CUX1	FALSE	FALSE
chr7	101817670	G	A	ENST00000292535	ENSG00000257923	CUX1	TRUE	FALSE
chr7	101817670	G	C	ENST00000292535	ENSG00000257923	CUX1	TRUE	FALSE
chr7	101817670	G	T	ENST00000292535	ENSG00000257923	CUX1	TRUE	FALSE
chr7	101817671	T	A	ENST00000292535	ENSG00000257923	CUX1	TRUE	FALSE
chr7	101817671	T	C	ENST00000292535	ENSG00000257923	CUX1	TRUE	FALSE
chr7	101817671	T	G	ENST00000292535	ENSG00000257923	CUX1	TRUE	FALSE
chr7	101916113	A	C	ENST00000292535	ENSG00000257923	CUX1	TRUE	FALSE
chr7	101916113	A	G	ENST00000292535	ENSG00000257923	CUX1	TRUE	FALSE
chr7	101916113	A	T	ENST00000292535	ENSG00000257923	CUX1	TRUE	FALSE
chr7	101916114	G	A	ENST00000292535	ENSG00000257923	CUX1	TRUE	FALSE
chr7	101916114	G	C	ENST00000292535	ENSG00000257923	CUX1	TRUE	FALSE
chr7	101916114	G	T	ENST00000292535	ENSG00000257923	CUX1	TRUE	FALSE
chr7	101916115	A	T	ENST00000292535	ENSG00000257923	CUX1	FALSE	FALSE
chr7	101916118	G	T	ENST00000292535	ENSG00000257923	CUX1	FALSE	FALSE
chr7	101916143	T	A	ENST00000292535	ENSG00000257923	CUX1	TRUE	FALSE
chr7	101916154	C	T	ENST00000292535	ENSG00000257923	CUX1	TRUE	FALSE
chr7	101916160	G	T	ENST00000292535	ENSG00000257923	CUX1	TRUE	TRUE
chr7	101916166	G	T	ENST00000292535	ENSG00000257923	CUX1	TRUE	TRUE
chr7	101916169	C	T	ENST00000292535	ENSG00000257923	CUX1	TRUE	TRUE
chr7	101916175	A	T	ENST00000292535	ENSG00000257923	CUX1	TRUE	TRUE
chr7	101916178	A	T	ENST00000292535	ENSG00000257923	CUX1	TRUE	TRUE
chr7	101916190	G	T	ENST00000292535	ENSG00000257923	CUX1	TRUE	TRUE
chr7	101916193	C	T	ENST00000292535	ENSG00000257923	CUX1	TRUE	TRUE
chr7	101916202	G	T	ENST00000292535	ENSG00000257923	CUX1	TRUE	TRUE
chr7	101916208	A	T	ENST00000292535	ENSG00000257923	CUX1	TRUE	TRUE
chr7	101916211	A	T	ENST00000292535	ENSG00000257923	CUX1	TRUE	TRUE
chr7	101916223	G	T	ENST00000292535	ENSG00000257923	CUX1	TRUE	TRUE
chr7	101916226	G	A	ENST00000292535	ENSG00000257923	CUX1	TRUE	FALSE
chr7	101916226	G	C	ENST00000292535	ENSG00000257923	CUX1	TRUE	FALSE
chr7	101916226	G	T	ENST00000292535	ENSG00000257923	CUX1	TRUE	FALSE
chr7	101916227	T	A	ENST00000292535	ENSG00000257923	CUX1	TRUE	FALSE
chr7	101916227	T	C	ENST00000292535	ENSG00000257923	CUX1	TRUE	FALSE
chr7	101916227	T	G	ENST00000292535	ENSG00000257923	CUX1	TRUE	FALSE
chr7	102028096	A	C	ENST00000292535	ENSG00000257923	CUX1	TRUE	FALSE
chr7	102028096	A	G	ENST00000292535	ENSG00000257923	CUX1	TRUE	FALSE
chr7	102028096	A	T	ENST00000292535	ENSG00000257923	CUX1	TRUE	FALSE
chr7	102028097	G	A	ENST00000292535	ENSG00000257923	CUX1	TRUE	FALSE
chr7	102028097	G	C	ENST00000292535	ENSG00000257923	CUX1	TRUE	FALSE
chr7	102028097	G	T	ENST00000292535	ENSG00000257923	CUX1	TRUE	FALSE
chr7	102028102	T	A	ENST00000292535	ENSG00000257923	CUX1	TRUE	TRUE
chr7	102028107	A	T	ENST00000292535	ENSG00000257923	CUX1	TRUE	TRUE
chr7	102028110	C	T	ENST00000292535	ENSG00000257923	CUX1	TRUE	TRUE
chr7	102028128	A	T	ENST00000292535	ENSG00000257923	CUX1	TRUE	TRUE
chr7	102028137	C	T	ENST00000292535	ENSG00000257923	CUX1	TRUE	TRUE
chr7	102028140	G	T	ENST00000292535	ENSG00000257923	CUX1	TRUE	TRUE
chr7	102028143	G	T	ENST00000292535	ENSG00000257923	CUX1	TRUE	TRUE
chr7	102028146	G	A	ENST00000292535	ENSG00000257923	CUX1	TRUE	FALSE
chr7	102028146	G	C	ENST00000292535	ENSG00000257923	CUX1	TRUE	FALSE
chr7	102028146	G	T	ENST00000292535	ENSG00000257923	CUX1	TRUE	FALSE
chr7	102028147	T	A	ENST00000292535	ENSG00000257923	CUX1	TRUE	FALSE
chr7	102028147	T	C	ENST00000292535	ENSG00000257923	CUX1	FALSE	FALSE
chr7	102028147	T	G	ENST00000292535	ENSG00000257923	CUX1	TRUE	FALSE
chr7	102070337	A	C	ENST00000292535	ENSG00000257923	CUX1	TRUE	FALSE
chr7	102070337	A	G	ENST00000292535	ENSG00000257923	CUX1	TRUE	FALSE
chr7	102070337	A	T	ENST00000292535	ENSG00000257923	CUX1	TRUE	FALSE
chr7	102070338	G	A	ENST00000292535	ENSG00000257923	CUX1	TRUE	FALSE
chr7	102070338	G	C	ENST00000292535	ENSG00000257923	CUX1	TRUE	FALSE
chr7	102070338	G	T	ENST00000292535	ENSG00000257923	CUX1	TRUE	FALSE
chr7	102070354	A	T	ENST00000292535	ENSG00000257923	CUX1	TRUE	TRUE
chr7	102070357	A	T	ENST00000292535	ENSG00000257923	CUX1	TRUE	TRUE
chr7	102070363	A	T	ENST00000292535	ENSG00000257923	CUX1	TRUE	TRUE
chr7	102070366	G	T	ENST00000292535	ENSG00000257923	CUX1	TRUE	TRUE
chr7	102070372	G	T	ENST00000292535	ENSG00000257923	CUX1	TRUE	TRUE
chr7	102070385	T	A	ENST00000292535	ENSG00000257923	CUX1	TRUE	TRUE
chr7	102070395	C	A	ENST00000292535	ENSG00000257923	CUX1	TRUE	TRUE
chr7	102070395	C	G	ENST00000292535	ENSG00000257923	CUX1	TRUE	TRUE
chr7	102070396	A	T	ENST00000292535	ENSG00000257923	CUX1	TRUE	TRUE
chr7	102070399	A	T	ENST00000292535	ENSG00000257923	CUX1	TRUE	TRUE
chr7	102070403	T	A	ENST00000292535	ENSG00000257923	CUX1	TRUE	TRUE
chr7	102070418	G	A	ENST00000292535	ENSG00000257923	CUX1	TRUE	FALSE
chr7	102070418	G	C	ENST00000292535	ENSG00000257923	CUX1	TRUE	FALSE
chr7	102070418	G	T	ENST00000292535	ENSG00000257923	CUX1	TRUE	FALSE
chr7	102070419	T	A	ENST00000292535	ENSG00000257923	CUX1	TRUE	FALSE
chr7	102070419	T	C	ENST00000292535	ENSG00000257923	CUX1	TRUE	FALSE
chr7	102070419	T	G	ENST00000292535	ENSG00000257923	CUX1	TRUE	FALSE
chr7	102097362	A	C	ENST00000292535	ENSG00000257923	CUX1	TRUE	FALSE
chr7	102097362	A	G	ENST00000292535	ENSG00000257923	CUX1	TRUE	FALSE
chr7	102097362	A	T	ENST00000292535	ENSG00000257923	CUX1	TRUE	FALSE
chr7	102097363	G	A	ENST00000292535	ENSG00000257923	CUX1	TRUE	FALSE
chr7	102097363	G	C	ENST00000292535	ENSG00000257923	CUX1	TRUE	FALSE
chr7	102097363	G	T	ENST00000292535	ENSG00000257923	CUX1	TRUE	FALSE
chr7	102097379	T	A	ENST00000292535	ENSG00000257923	CUX1	TRUE	TRUE
chr7	102097387	G	T	ENST00000292535	ENSG00000257923	CUX1	TRUE	TRUE
chr7	102097390	C	T	ENST00000292535	ENSG00000257923	CUX1	TRUE	TRUE
chr7	102097393	C	T	ENST00000292535	ENSG00000257923	CUX1	TRUE	TRUE
chr7	102097399	C	T	ENST00000292535	ENSG00000257923	CUX1	TRUE	TRUE
chr7	102097405	A	T	ENST00000292535	ENSG00000257923	CUX1	TRUE	TRUE
chr7	102097411	C	T	ENST00000292535	ENSG00000257923	CUX1	TRUE	TRUE
chr7	102097429	G	T	ENST00000292535	ENSG00000257923	CUX1	TRUE	TRUE
chr7	102097435	G	T	ENST00000292535	ENSG00000257923	CUX1	TRUE	TRUE
chr7	102097441	C	T	ENST00000292535	ENSG00000257923	CUX1	TRUE	TRUE
chr7	102097444	A	T	ENST00000292535	ENSG00000257923	CUX1	TRUE	TRUE
chr7	102097453	G	T	ENST00000292535	ENSG00000257923	CUX1	TRUE	TRUE
chr7	102097462	G	T	ENST00000292535	ENSG00000257923	CUX1	TRUE	TRUE
chr7	102097465	G	T	ENST00000292535	ENSG00000257923	CUX1	TRUE	TRUE
chr7	102097470	C	A	ENST00000292535	ENSG00000257923	CUX1	TRUE	TRUE
chr7	102097470	C	G	ENST00000292535	ENSG00000257923	CUX1	TRUE	TRUE
chr7	102097474	A	T	ENST00000292535	ENSG00000257923	CUX1	TRUE	TRUE
chr7	102097477	G	T	ENST00000292535	ENSG00000257923	CUX1	TRUE	TRUE
chr7	102097486	G	T	ENST00000292535	ENSG00000257923	CUX1	TRUE	TRUE
chr7	102097492	A	T	ENST00000292535	ENSG00000257923	CUX1	TRUE	TRUE
chr7	102097498	C	T	ENST00000292535	ENSG00000257923	CUX1	TRUE	TRUE
chr7	102097501	G	T	ENST00000292535	ENSG00000257923	CUX1
chr7	102097502	G	A	ENST00000292535	ENSG00000257923	CUX1	TRUE	FALSE
chr7	102097502	G	C	ENST00000292535	ENSG00000257923	CUX1	TRUE	FALSE
chr7	102097502	G	T	ENST00000292535	ENSG00000257923	CUX1	TRUE	FALSE
chr7	102097503	T	A	ENST00000292535	ENSG00000257923	CUX1	TRUE	FALSE
chr7	102097503	T	C	ENST00000292535	ENSG00000257923	CUX1	FALSE	FALSE
chr7	102097503	T	G	ENST00000292535	ENSG00000257923	CUX1	TRUE	FALSE
chr7	102104334	A	C	ENST00000292535	ENSG00000257923	CUX1	TRUE	FALSE
chr7	102104334	A	G	ENST00000292535	ENSG00000257923	CUX1	TRUE	FALSE
chr7	102104334	A	T	ENST00000292535	ENSG00000257923	CUX1	TRUE	FALSE
chr7	102104335	G	A	ENST00000292535	ENSG00000257923	CUX1	TRUE	FALSE
chr7	102104335	G	C	ENST00000292535	ENSG00000257923	CUX1	TRUE	FALSE
chr7	102104335	G	T	ENST00000292535	ENSG00000257923	CUX1	TRUE	FALSE
chr7	102104347	A	T	ENST00000292535	ENSG00000257923	CUX1
chr7	102104356	A	T	ENST00000292535	ENSG00000257923	CUX1
chr7	102104359	G	T	ENST00000292535	ENSG00000257923	CUX1
chr7	102104362	A	T	ENST00000292535	ENSG00000257923	CUX1
chr7	102104368	C	T	ENST00000292535	ENSG00000257923	CUX1
chr7	102104371	G	T	ENST00000292535	ENSG00000257923	CUX1
chr7	102104376	T	A	ENST00000292535	ENSG00000257923	CUX1
chr7	102104376	T	G	ENST00000292535	ENSG00000257923	CUX1
chr7	102104377	G	T	ENST00000292535	ENSG00000257923	CUX1
chr7	102104380	C	T	ENST00000292535	ENSG00000257923	CUX1
chr7	102104389	A	T	ENST00000292535	ENSG00000257923	CUX1
chr7	102104395	C	T	ENST00000292535	ENSG00000257923	CUX1
chr7	102104401	G	T	ENST00000292535	ENSG00000257923	CUX1	TRUE	TRUE
chr7	102104416	G	T	ENST00000292535	ENSG00000257923	CUX1	TRUE	TRUE
chr7	102104419	A	T	ENST00000292535	ENSG00000257923	CUX1	TRUE	TRUE
chr7	102104422	G	T	ENST00000292535	ENSG00000257923	CUX1	TRUE	TRUE
chr7	102104425	C	T	ENST00000292535	ENSG00000257923	CUX1	TRUE	TRUE
chr7	102104428	A	T	ENST00000292535	ENSG00000257923	CUX1	TRUE	TRUE
chr7	102104432	T	A	ENST00000292535	ENSG00000257923	CUX1	TRUE	TRUE
chr7	102104432	T	G	ENST00000292535	ENSG00000257923	CUX1	TRUE	TRUE
chr7	102104434	C	T	ENST00000292535	ENSG00000257923	CUX1	TRUE	TRUE
chr7	102104449	G	T	ENST00000292535	ENSG00000257923	CUX1	TRUE	TRUE
chr7	102104452	A	T	ENST00000292535	ENSG00000257923	CUX1	TRUE	TRUE
chr7	102104455	G	T	ENST00000292535	ENSG00000257923	CUX1	TRUE	TRUE
chr7	102104458	A	T	ENST00000292535	ENSG00000257923	CUX1	TRUE	TRUE
chr7	102104460	G	A	ENST00000292535	ENSG00000257923	CUX1	TRUE	FALSE
chr7	102104460	G	C	ENST00000292535	ENSG00000257923	CUX1	TRUE	FALSE
chr7	102104460	G	T	ENST00000292535	ENSG00000257923	CUX1	TRUE	FALSE
chr7	102104461	T	A	ENST00000292535	ENSG00000257923	CUX1	TRUE	FALSE
chr7	102104461	T	C	ENST00000292535	ENSG00000257923	CUX1	TRUE	FALSE
chr7	102104461	T	G	ENST00000292535	ENSG00000257923	CUX1	TRUE	FALSE
chr7	102111696	A	C	ENST00000292535	ENSG00000257923	CUX1	TRUE	FALSE
chr7	102111696	A	G	ENST00000292535	ENSG00000257923	CUX1	TRUE	FALSE
chr7	102111696	A	T	ENST00000292535	ENSG00000257923	CUX1	TRUE	FALSE
chr7	102111697	G	A	ENST00000292535	ENSG00000257923	CUX1	TRUE	FALSE
chr7	102111697	G	C	ENST00000292535	ENSG00000257923	CUX1	TRUE	FALSE
chr7	102111697	G	T	ENST00000292535	ENSG00000257923	CUX1	TRUE	FALSE
chr7	102111699	A	T	ENST00000292535	ENSG00000257923	CUX1	TRUE	TRUE
chr7	102111705	C	T	ENST00000292535	ENSG00000257923	CUX1	TRUE	TRUE
chr7	102111708	G	T	ENST00000292535	ENSG00000257923	CUX1	TRUE	TRUE
chr7	102111714	C	T	ENST00000292535	ENSG00000257923	CUX1	TRUE	TRUE
chr7	102111730	C	A	ENST00000292535	ENSG00000257923	CUX1	TRUE	TRUE
chr7	102111730	C	G	ENST00000292535	ENSG00000257923	CUX1	TRUE	TRUE
chr7	102111732	A	T	ENST00000292535	ENSG00000257923	CUX1	TRUE	TRUE
chr7	102111738	G	T	ENST00000292535	ENSG00000257923	CUX1	TRUE	TRUE
chr7	102111741	G	T	ENST00000292535	ENSG00000257923	CUX1	TRUE	TRUE
chr7	102111747	G	T	ENST00000292535	ENSG00000257923	CUX1	TRUE	TRUE
chr7	102111753	A	T	ENST00000292535	ENSG00000257923	CUX1	TRUE	TRUE
chr7	102111759	C	T	ENST00000292535	ENSG00000257923	CUX1	TRUE	TRUE
chr7	102111768	C	T	ENST00000292535	ENSG00000257923	CUX1	TRUE	TRUE
chr7	102111775	G	A	ENST00000292535	ENSG00000257923	CUX1	TRUE	FALSE
chr7	102111775	G	C	ENST00000292535	ENSG00000257923	CUX1	TRUE	FALSE
chr7	102111775	G	T	ENST00000292535	ENSG00000257923	CUX1	TRUE	FALSE
chr7	102111776	T	A	ENST00000292535	ENSG00000257923	CUX1	TRUE	FALSE
chr7	102111776	T	C	ENST00000292535	ENSG00000257923	CUX1	TRUE	FALSE
chr7	102111776	T	G	ENST00000292535	ENSG00000257923	CUX1	TRUE	FALSE
chr7	102115205	A	C	ENST00000292535	ENSG00000257923	CUX1	TRUE	FALSE
chr7	102115205	A	G	ENST00000292535	ENSG00000257923	CUX1	TRUE	FALSE
chr7	102115205	A	T	ENST00000292535	ENSG00000257923	CUX1	TRUE	FALSE
chr7	102115206	G	A	ENST00000292535	ENSG00000257923	CUX1	TRUE	FALSE
chr7	102115206	G	C	ENST00000292535	ENSG00000257923	CUX1	TRUE	FALSE
chr7	102115206	G	T	ENST00000292535	ENSG00000257923	CUX1	TRUE	FALSE
chr7	102115212	G	T	ENST00000292535	ENSG00000257923	CUX1	TRUE	TRUE
chr7	102115215	A	T	ENST00000292535	ENSG00000257923	CUX1	TRUE	TRUE
chr7	102115221	C	T	ENST00000292535	ENSG00000257923	CUX1	TRUE	TRUE
chr7	102115227	G	T	ENST00000292535	ENSG00000257923	CUX1	TRUE	TRUE
chr7	102115231	T	A	ENST00000292535	ENSG00000257923	CUX1	TRUE	TRUE
chr7	102115231	T	G	ENST00000292535	ENSG00000257923	CUX1	TRUE	TRUE
chr7	102115242	A	T	ENST00000292535	ENSG00000257923	CUX1	TRUE	TRUE
chr7	102115248	A	T	ENST00000292535	ENSG00000257923	CUX1	TRUE	TRUE
chr7	102115253	C	A	ENST00000292535	ENSG00000257923	CUX1	TRUE	TRUE
chr7	102115253	C	G	ENST00000292535	ENSG00000257923	CUX1	TRUE	TRUE
chr7	102115257	G	T	ENST00000292535	ENSG00000257923	CUX1	TRUE	TRUE
chr7	102115260	G	T	ENST00000292535	ENSG00000257923	CUX1	TRUE	TRUE
chr7	102115272	A	T	ENST00000292535	ENSG00000257923	CUX1	TRUE	TRUE
chr7	102115274	G	A	ENST00000292535	ENSG00000257923	CUX1	TRUE	FALSE
chr7	102115274	G	C	ENST00000292535	ENSG00000257923	CUX1	TRUE	FALSE
chr7	102115274	G	T	ENST00000292535	ENSG00000257923	CUX1	TRUE	FALSE
chr7	102115275	T	A	ENST00000292535	ENSG00000257923	CUX1	TRUE	FALSE
chr7	102115275	T	C	ENST00000292535	ENSG00000257923	CUX1	TRUE	FALSE
chr7	102115275	T	G	ENST00000292535	ENSG00000257923	CUX1	TRUE	FALSE
chr7	102158558	A	C	ENST00000292535	ENSG00000257923	CUX1	TRUE	FALSE
chr7	102158558	A	G	ENST00000292535	ENSG00000257923	CUX1	TRUE	FALSE
chr7	102158558	A	T	ENST00000292535	ENSG00000257923	CUX1	TRUE	FALSE
chr7	102158559	G	A	ENST00000292535	ENSG00000257923	CUX1	TRUE	FALSE
chr7	102158559	G	C	ENST00000292535	ENSG00000257923	CUX1	TRUE	FALSE
chr7	102158559	G	T	ENST00000292535	ENSG00000257923	CUX1	TRUE	FALSE
chr7	102158567	G	T	ENST00000292535	ENSG00000257923	CUX1	TRUE	TRUE
chr7	102158573	G	T	ENST00000292535	ENSG00000257923	CUX1	TRUE	TRUE
chr7	102158594	G	T	ENST00000292535	ENSG00000257923	CUX1	TRUE	TRUE
chr7	102158606	C	T	ENST00000292535	ENSG00000257923	CUX1	TRUE	TRUE
chr7	102158609	G	A	ENST00000292535	ENSG00000257923	CUX1	TRUE	FALSE
chr7	102158609	G	C	ENST00000292535	ENSG00000257923	CUX1	TRUE	FALSE
chr7	102158609	G	T	ENST00000292535	ENSG00000257923	CUX1	TRUE	FALSE
chr7	102158610	T	A	ENST00000292535	ENSG00000257923	CUX1	TRUE	FALSE
chr7	102158610	T	C	ENST00000292535	ENSG00000257923	CUX1	TRUE	FALSE
chr7	102158610	T	G	ENST00000292535	ENSG00000257923	CUX1	TRUE	FALSE
chr7	102170444	A	C	ENST00000292535	ENSG00000257923	CUX1	TRUE	FALSE
chr7	102170444	A	G	ENST00000292535	ENSG00000257923	CUX1	TRUE	FALSE
chr7	102170444	A	T	ENST00000292535	ENSG00000257923	CUX1	TRUE	FALSE
chr7	102170445	G	A	ENST00000292535	ENSG00000257923	CUX1	TRUE	FALSE
chr7	102170445	G	C	ENST00000292535	ENSG00000257923	CUX1	TRUE	FALSE
chr7	102170445	G	T	ENST00000292535	ENSG00000257923	CUX1	TRUE	FALSE
chr7	102170452	G	T	ENST00000292535	ENSG00000257923	CUX1	TRUE	TRUE
chr7	102170461	C	T	ENST00000292535	ENSG00000257923	CUX1	TRUE	TRUE
chr7	102170464	A	T	ENST00000292535	ENSG00000257923	CUX1	TRUE	TRUE
chr7	102170467	G	T	ENST00000292535	ENSG00000257923	CUX1	TRUE	TRUE
chr7	102170473	G	T	ENST00000292535	ENSG00000257923	CUX1	TRUE	TRUE
chr7	102170480	T	A	ENST00000292535	ENSG00000257923	CUX1	TRUE	TRUE
chr7	102170480	T	G	ENST00000292535	ENSG00000257923	CUX1	TRUE	TRUE
chr7	102170485	G	T	ENST00000292535	ENSG00000257923	CUX1	TRUE	TRUE
chr7	102170488	C	T	ENST00000292535	ENSG00000257923	CUX1	TRUE	TRUE
chr7	102170495	C	A	ENST00000292535	ENSG00000257923	CUX1	TRUE	TRUE
chr7	102170495	C	G	ENST00000292535	ENSG00000257923	CUX1	TRUE	TRUE
chr7	102170498	C	A	ENST00000292535	ENSG00000257923	CUX1	TRUE	TRUE
chr7	102170515	C	T	ENST00000292535	ENSG00000257923	CUX1	TRUE	TRUE
chr7	102170525	C	A	ENST00000292535	ENSG00000257923	CUX1	TRUE	TRUE
chr7	102170525	C	G	ENST00000292535	ENSG00000257923	CUX1	TRUE	TRUE
chr7	102170527	C	T	ENST00000292535	ENSG00000257923	CUX1	TRUE	TRUE
chr7	102170533	C	T	ENST00000292535	ENSG00000257923	CUX1	TRUE	TRUE
chr7	102170536	A	T	ENST00000292535	ENSG00000257923	CUX1	TRUE	TRUE
chr7	102170551	G	A	ENST00000292535	ENSG00000257923	CUX1	TRUE	FALSE
chr7	102170551	G	C	ENST00000292535	ENSG00000257923	CUX1	TRUE	FALSE
chr7	102170551	G	T	ENST00000292535	ENSG00000257923	CUX1	TRUE	FALSE
chr7	102170552	T	A	ENST00000292535	ENSG00000257923	CUX1	TRUE	FALSE
chr7	102170552	T	C	ENST00000292535	ENSG00000257923	CUX1	TRUE	FALSE
chr7	102170552	T	G	ENST00000292535	ENSG00000257923	CUX1	TRUE	FALSE
chr7	102178467	A	C	ENST00000292535	ENSG00000257923	CUX1	TRUE	FALSE
chr7	102178467	A	G	ENST00000292535	ENSG00000257923	CUX1	TRUE	FALSE
chr7	102178467	A	T	ENST00000292535	ENSG00000257923	CUX1	TRUE	FALSE
chr7	102178468	G	A	ENST00000292535	ENSG00000257923	CUX1	TRUE	FALSE
chr7	102178468	G	C	ENST00000292535	ENSG00000257923	CUX1	TRUE	FALSE
chr7	102178468	G	T	ENST00000292535	ENSG00000257923	CUX1	TRUE	FALSE
chr7	102178469	G	T	ENST00000292535	ENSG00000257923	CUX1	TRUE	TRUE
chr7	102178472	C	T	ENST00000292535	ENSG00000257923	CUX1	TRUE	TRUE
chr7	102178481	G	T	ENST00000292535	ENSG00000257923	CUX1	TRUE	TRUE
chr7	102178505	G	T	ENST00000292535	ENSG00000257923	CUX1	TRUE	TRUE
chr7	102178511	G	T	ENST00000292535	ENSG00000257923	CUX1	TRUE	TRUE
chr7	102178515	T	A	ENST00000292535	ENSG00000257923	CUX1	TRUE	TRUE
chr7	102178523	A	T	ENST00000292535	ENSG00000257923	CUX1	TRUE	TRUE
chr7	102178526	G	T	ENST00000292535	ENSG00000257923	CUX1	TRUE	TRUE
chr7	102178532	G	T	ENST00000292535	ENSG00000257923	CUX1	TRUE	TRUE
chr7	102178541	C	T	ENST00000292535	ENSG00000257923	CUX1	TRUE	TRUE
chr7	102178550	G	T	ENST00000292535	ENSG00000257923	CUX1	TRUE	TRUE
chr7	102178559	C	T	ENST00000292535	ENSG00000257923	CUX1	TRUE	TRUE
chr7	102178562	A	T	ENST00000292535	ENSG00000257923	CUX1	TRUE	TRUE
chr7	102178568	C	T	ENST00000292535	ENSG00000257923	CUX1	TRUE	TRUE
chr7	102178583	A	T	ENST00000292535	ENSG00000257923	CUX1	TRUE	TRUE
chr7	102178592	G	T	ENST00000292535	ENSG00000257923	CUX1	TRUE	TRUE
chr7	102178599	C	A	ENST00000292535	ENSG00000257923	CUX1	TRUE	TRUE
chr7	102178607	C	T	ENST00000292535	ENSG00000257923	CUX1	TRUE	TRUE
chr7	102178614	C	A	ENST00000292535	ENSG00000257923	CUX1	TRUE	TRUE
chr7	102178614	C	G	ENST00000292535	ENSG00000257923	CUX1	TRUE	TRUE
chr7	102178616	C	T	ENST00000292535	ENSG00000257923	CUX1	TRUE	TRUE
chr7	102178622	G	T	ENST00000292535	ENSG00000257923	CUX1	TRUE	TRUE
chr7	102178625	C	T	ENST00000292535	ENSG00000257923	CUX1	TRUE	TRUE
chr7	102178628	C	T	ENST00000292535	ENSG00000257923	CUX1	TRUE	TRUE
chr7	102178640	A	T	ENST00000292535	ENSG00000257923	CUX1	TRUE	TRUE
chr7	102178655	A	T	ENST00000292535	ENSG00000257923	CUX1	TRUE	TRUE
chr7	102178658	G	A	ENST00000292535	ENSG00000257923	CUX1	TRUE	FALSE
chr7	102178658	G	C	ENST00000292535	ENSG00000257923	CUX1	TRUE	FALSE
chr7	102178658	G	T	ENST00000292535	ENSG00000257923	CUX1	TRUE	FALSE
chr7	102178659	T	A	ENST00000292535	ENSG00000257923	CUX1	TRUE	FALSE
chr7	102178659	T	C	ENST00000292535	ENSG00000257923	CUX1	TRUE	FALSE
chr7	102178659	T	G	ENST00000292535	ENSG00000257923	CUX1	TRUE	FALSE
chr7	102189811	A	C	ENST00000292535	ENSG00000257923	CUX1	TRUE	FALSE
chr7	102189811	A	G	ENST00000292535	ENSG00000257923	CUX1	TRUE	FALSE
chr7	102189811	A	T	ENST00000292535	ENSG00000257923	CUX1	TRUE	FALSE
chr7	102189812	G	A	ENST00000292535	ENSG00000257923	CUX1	TRUE	FALSE
chr7	102189812	G	C	ENST00000292535	ENSG00000257923	CUX1	TRUE	FALSE
chr7	102189812	G	T	ENST00000292535	ENSG00000257923	CUX1	TRUE	FALSE
chr7	102189813	C	T	ENST00000292535	ENSG00000257923	CUX1	TRUE	TRUE
chr7	102189819	G	T	ENST00000292535	ENSG00000257923	CUX1	TRUE	TRUE
chr7	102189822	G	T	ENST00000292535	ENSG00000257923	CUX1	TRUE	TRUE
chr7	102189825	A	T	ENST00000292535	ENSG00000257923	CUX1	TRUE	TRUE
chr7	102189831	A	T	ENST00000292535	ENSG00000257923	CUX1	TRUE	TRUE
chr7	102189837	C	T	ENST00000292535	ENSG00000257923	CUX1	TRUE	TRUE
chr7	102189848	T	A	ENST00000292535	ENSG00000257923	CUX1	TRUE	TRUE
chr7	102189848	T	G	ENST00000292535	ENSG00000257923	CUX1	TRUE	TRUE
chr7	102189849	G	T	ENST00000292535	ENSG00000257923	CUX1	TRUE	TRUE
chr7	102189852	G	T	ENST00000292535	ENSG00000257923	CUX1	TRUE	TRUE
chr7	102189858	A	T	ENST00000292535	ENSG00000257923	CUX1	TRUE	TRUE
chr7	102189861	A	T	ENST00000292535	ENSG00000257923	CUX1	TRUE	TRUE
chr7	102189864	G	T	ENST00000292535	ENSG00000257923	CUX1	TRUE	TRUE
chr7	102189872	G	A	ENST00000292535	ENSG00000257923	CUX1	TRUE	FALSE
chr7	102189872	G	C	ENST00000292535	ENSG00000257923	CUX1	TRUE	FALSE
chr7	102189872	G	T	ENST00000292535	ENSG00000257923	CUX1	TRUE	FALSE
chr7	102189873	T	A	ENST00000292535	ENSG00000257923	CUX1	TRUE	FALSE
chr7	102189873	T	C	ENST00000292535	ENSG00000257923	CUX1	TRUE	FALSE
chr7	102189873	T	G	ENST00000292535	ENSG00000257923	CUX1	TRUE	FALSE
chr7	102193840	A	C	ENST00000292535	ENSG00000257923	CUX1	TRUE	FALSE
chr7	102193840	A	G	ENST00000292535	ENSG00000257923	CUX1	TRUE	FALSE
chr7	102193840	A	T	ENST00000292535	ENSG00000257923	CUX1	TRUE	FALSE
chr7	102193841	G	A	ENST00000292535	ENSG00000257923	CUX1	TRUE	FALSE
chr7	102193841	G	C	ENST00000292535	ENSG00000257923	CUX1	TRUE	FALSE
chr7	102193841	G	T	ENST00000292535	ENSG00000257923	CUX1	TRUE	FALSE
chr7	102193849	A	T	ENST00000292535	ENSG00000257923	CUX1	TRUE	TRUE
chr7	102193858	G	T	ENST00000292535	ENSG00000257923	CUX1	TRUE	TRUE
chr7	102193873	G	T	ENST00000292535	ENSG00000257923	CUX1	TRUE	TRUE
chr7	102193888	C	T	ENST00000292535	ENSG00000257923	CUX1	TRUE	TRUE
chr7	102193891	G	A	ENST00000292535	ENSG00000257923	CUX1	TRUE	FALSE
chr7	102193891	G	C	ENST00000292535	ENSG00000257923	CUX1	TRUE	FALSE
chr7	102193891	G	T	ENST00000292535	ENSG00000257923	CUX1	TRUE	FALSE
chr7	102193892	T	A	ENST00000292535	ENSG00000257923	CUX1	TRUE	FALSE
chr7	102193892	T	C	ENST00000292535	ENSG00000257923	CUX1	TRUE	FALSE
chr7	102193892	T	G	ENST00000292535	ENSG00000257923	CUX1	TRUE	FALSE
chr7	102195505	A	C	ENST00000292535	ENSG00000257923	CUX1	TRUE	FALSE
chr7	102195505	A	G	ENST00000292535	ENSG00000257923	CUX1	TRUE	FALSE
chr7	102195505	A	T	ENST00000292535	ENSG00000257923	CUX1	TRUE	FALSE
chr7	102195506	G	A	ENST00000292535	ENSG00000257923	CUX1	TRUE	FALSE
chr7	102195506	G	C	ENST00000292535	ENSG00000257923	CUX1	TRUE	FALSE
chr7	102195506	G	T	ENST00000292535	ENSG00000257923	CUX1	TRUE	FALSE
chr7	102195516	A	T	ENST00000292535	ENSG00000257923	CUX1	TRUE	TRUE
chr7	102195525	G	T	ENST00000292535	ENSG00000257923	CUX1	TRUE	TRUE
chr7	102195535	T	A	ENST00000292535	ENSG00000257923	CUX1	TRUE	TRUE
chr7	102195540	G	T	ENST00000292535	ENSG00000257923	CUX1	TRUE	TRUE
chr7	102195543	A	T	ENST00000292535	ENSG00000257923	CUX1	TRUE	TRUE
chr7	102195553	C	A	ENST00000292535	ENSG00000257923	CUX1	TRUE	TRUE
chr7	102195558	C	T	ENST00000292535	ENSG00000257923	CUX1	TRUE	TRUE
chr7	102195564	G	T	ENST00000292535	ENSG00000257923	CUX1	TRUE	TRUE
chr7	102195604	G	A	ENST00000292535	ENSG00000257923	CUX1	TRUE	FALSE
chr7	102195604	G	C	ENST00000292535	ENSG00000257923	CUX1	TRUE	FALSE
chr7	102195604	G	T	ENST00000292535	ENSG00000257923	CUX1	TRUE	FALSE
chr7	102195605	T	A	ENST00000292535	ENSG00000257923	CUX1	TRUE	FALSE
chr7	102195605	T	C	ENST00000292535	ENSG00000257923	CUX1	TRUE	FALSE
chr7	102195605	T	G	ENST00000292535	ENSG00000257923	CUX1	TRUE	FALSE
chr7	102196632	A	C	ENST00000292535	ENSG00000257923	CUX1	TRUE	FALSE
chr7	102196632	A	G	ENST00000292535	ENSG00000257923	CUX1	TRUE	FALSE
chr7	102196632	A	T	ENST00000292535	ENSG00000257923	CUX1	TRUE	FALSE
chr7	102196633	G	A	ENST00000292535	ENSG00000257923	CUX1	TRUE	FALSE
chr7	102196633	G	C	ENST00000292535	ENSG00000257923	CUX1	TRUE	FALSE
chr7	102196633	G	T	ENST00000292535	ENSG00000257923	CUX1	TRUE	FALSE
chr7	102196637	C	A	ENST00000292535	ENSG00000257923	CUX1	TRUE	TRUE
chr7	102196637	C	G	ENST00000292535	ENSG00000257923	CUX1	TRUE	TRUE
chr7	102196648	A	T	ENST00000292535	ENSG00000257923	CUX1	TRUE	TRUE
chr7	102196654	A	T	ENST00000292535	ENSG00000257923	CUX1	TRUE	TRUE
chr7	102196660	C	T	ENST00000292535	ENSG00000257923	CUX1	TRUE	TRUE
chr7	102196666	G	T	ENST00000292535	ENSG00000257923	CUX1	TRUE	TRUE
chr7	102196681	G	T	ENST00000292535	ENSG00000257923	CUX1	TRUE	TRUE
chr7	102196688	T	A	ENST00000292535	ENSG00000257923	CUX1	TRUE	TRUE
chr7	102196708	C	T	ENST00000292535	ENSG00000257923	CUX1	TRUE	TRUE
chr7	102196712	T	A	ENST00000292535	ENSG00000257923	CUX1	TRUE	TRUE
chr7	102196729	G	T	ENST00000292535	ENSG00000257923	CUX1	TRUE	TRUE
chr7	102196732	C	T	ENST00000292535	ENSG00000257923	CUX1	TRUE	TRUE
chr7	102196759	C	T	ENST00000292535	ENSG00000257923	CUX1	TRUE	TRUE
chr7	102196766	C	A	ENST00000292535	ENSG00000257923	CUX1	TRUE	TRUE
chr7	102196766	C	G	ENST00000292535	ENSG00000257923	CUX1	TRUE	TRUE
chr7	102196778	T	A	ENST00000292535	ENSG00000257923	CUX1	TRUE	TRUE
chr7	102196778	T	G	ENST00000292535	ENSG00000257923	CUX1	TRUE	TRUE
chr7	102196783	C	T	ENST00000292535	ENSG00000257923	CUX1	TRUE	TRUE
chr7	102196799	C	A	ENST00000292535	ENSG00000257923	CUX1	TRUE	TRUE
chr7	102196799	C	G	ENST00000292535	ENSG00000257923	CUX1	TRUE	TRUE
chr7	102196837	G	T	ENST00000292535	ENSG00000257923	CUX1	TRUE	TRUE
chr7	102196840	A	T	ENST00000292535	ENSG00000257923	CUX1	TRUE	TRUE
chr7	102196864	C	T	ENST00000292535	ENSG00000257923	CUX1	TRUE	TRUE
chr7	102196870	C	T	ENST00000292535	ENSG00000257923	CUX1	TRUE	TRUE
chr7	102196879	C	T	ENST00000292535	ENSG00000257923	CUX1	TRUE	TRUE
chr7	102196890	C	A	ENST00000292535	ENSG00000257923	CUX1	TRUE	TRUE
chr7	102196890	C	G	ENST00000292535	ENSG00000257923	CUX1	TRUE	TRUE
chr7	102196894	A	T	ENST00000292535	ENSG00000257923	CUX1	TRUE	TRUE
chr7	102196903	C	T	ENST00000292535	ENSG00000257923	CUX1	TRUE	TRUE
chr7	102196906	G	T	ENST00000292535	ENSG00000257923	CUX1	TRUE	TRUE
chr7	102196912	G	T	ENST00000292535	ENSG00000257923	CUX1	TRUE	TRUE
chr7	102196934	C	A	ENST00000292535	ENSG00000257923	CUX1	TRUE	TRUE
chr7	102196934	C	G	ENST00000292535	ENSG00000257923	CUX1	TRUE	TRUE
chr7	102196947	C	A	ENST00000292535	ENSG00000257923	CUX1	TRUE	TRUE
chr7	102196947	C	G	ENST00000292535	ENSG00000257923	CUX1	TRUE	TRUE
chr7	102196969	C	T	ENST00000292535	ENSG00000257923	CUX1	TRUE	TRUE
chr7	102196979	T	A	ENST00000292535	ENSG00000257923	CUX1	TRUE	TRUE
chr7	102196979	T	G	ENST00000292535	ENSG00000257923	CUX1	TRUE	TRUE
chr7	102196981	C	T	ENST00000292535	ENSG00000257923	CUX1	TRUE	TRUE
chr7	102196984	C	T	ENST00000292535	ENSG00000257923	CUX1	TRUE	TRUE
chr7	102197023	C	T	ENST00000292535	ENSG00000257923	CUX1	TRUE	TRUE
chr7	102197027	C	A	ENST00000292535	ENSG00000257923	CUX1	TRUE	TRUE
chr7	102197027	C	G	ENST00000292535	ENSG00000257923	CUX1	TRUE	TRUE
chr7	102197029	G	T	ENST00000292535	ENSG00000257923	CUX1	TRUE	TRUE
chr7	102197050	G	T	ENST00000292535	ENSG00000257923	CUX1	TRUE	TRUE
chr7	102197056	G	T	ENST00000292535	ENSG00000257923	CUX1	TRUE	TRUE
chr7	102197059	G	T	ENST00000292535	ENSG00000257923	CUX1	TRUE	TRUE
chr7	102197074	G	T	ENST00000292535	ENSG00000257923	CUX1	TRUE	TRUE
chr7	102197086	C	T	ENST00000292535	ENSG00000257923	CUX1	TRUE	TRUE
chr7	102197092	A	T	ENST00000292535	ENSG00000257923	CUX1	TRUE	TRUE
chr7	102197095	G	T	ENST00000292535	ENSG00000257923	CUX1	TRUE	TRUE
chr7	102197098	C	T	ENST00000292535	ENSG00000257923	CUX1	TRUE	TRUE
chr7	102197107	A	T	ENST00000292535	ENSG00000257923	CUX1	TRUE	TRUE
chr7	102197119	G	T	ENST00000292535	ENSG00000257923	CUX1	TRUE	TRUE
chr7	102197122	C	T	ENST00000292535	ENSG00000257923	CUX1	TRUE	TRUE
chr7	102197134	G	T	ENST00000292535	ENSG00000257923	CUX1	TRUE	TRUE
chr7	102197142	T	A	ENST00000292535	ENSG00000257923	CUX1	TRUE	TRUE
chr7	102197142	T	G	ENST00000292535	ENSG00000257923	CUX1	TRUE	TRUE
chr7	102197147	T	A	ENST00000292535	ENSG00000257923	CUX1	TRUE	TRUE
chr7	102197149	G	T	ENST00000292535	ENSG00000257923	CUX1	TRUE	TRUE
chr7	102197158	C	T	ENST00000292535	ENSG00000257923	CUX1	TRUE	TRUE
chr7	102197173	G	T	ENST00000292535	ENSG00000257923	CUX1	TRUE	TRUE
chr7	102197191	A	T	ENST00000292535	ENSG00000257923	CUX1	TRUE	TRUE
chr7	102197198	G	A	ENST00000292535	ENSG00000257923	CUX1	TRUE	TRUE
chr7	102197199	G	A	ENST00000292535	ENSG00000257923	CUX1	TRUE	TRUE
chr7	102197203	A	T	ENST00000292535	ENSG00000257923	CUX1	TRUE	TRUE
chr7	102197221	A	T	ENST00000292535	ENSG00000257923	CUX1	TRUE	TRUE
chr7	102197224	G	T	ENST00000292535	ENSG00000257923	CUX1	TRUE	TRUE
chr7	102197236	A	T	ENST00000292535	ENSG00000257923	CUX1	TRUE	TRUE
chr7	102197242	A	T	ENST00000292535	ENSG00000257923	CUX1	TRUE	TRUE
chr7	102197245	C	T	ENST00000292535	ENSG00000257923	CUX1	TRUE	TRUE
chr7	102197260	G	T	ENST00000292535	ENSG00000257923	CUX1	TRUE	TRUE
chr7	102197263	C	T	ENST00000292535	ENSG00000257923	CUX1	TRUE	TRUE
chr7	102197290	C	T	ENST00000292535	ENSG00000257923	CUX1	TRUE	TRUE
chr7	102197296	A	T	ENST00000292535	ENSG00000257923	CUX1	TRUE	TRUE
chr7	102197299	C	T	ENST00000292535	ENSG00000257923	CUX1	TRUE	TRUE
chr7	102197302	A	T	ENST00000292535	ENSG00000257923	CUX1	TRUE	TRUE
chr7	102197305	G	T	ENST00000292535	ENSG00000257923	CUX1	TRUE	TRUE
chr7	102197306	G	A	ENST00000292535	ENSG00000257923	CUX1	TRUE	FALSE
chr7	102197306	G	C	ENST00000292535	ENSG00000257923	CUX1	TRUE	FALSE
chr7	102197306	G	T	ENST00000292535	ENSG00000257923	CUX1	TRUE	FALSE
chr7	102197307	T	A	ENST00000292535	ENSG00000257923	CUX1	TRUE	FALSE
chr7	102197307	T	C	ENST00000292535	ENSG00000257923	CUX1	TRUE	FALSE
chr7	102197307	T	G	ENST00000292535	ENSG00000257923	CUX1	TRUE	FALSE
chr7	102198800	A	C	ENST00000292535	ENSG00000257923	CUX1	TRUE	FALSE
chr7	102198800	A	G	ENST00000292535	ENSG00000257923	CUX1	TRUE	FALSE
chr7	102198800	A	T	ENST00000292535	ENSG00000257923	CUX1	TRUE	FALSE
chr7	102198801	G	A	ENST00000292535	ENSG00000257923	CUX1	TRUE	FALSE
chr7	102198801	G	C	ENST00000292535	ENSG00000257923	CUX1	TRUE	FALSE
chr7	102198801	G	T	ENST00000292535	ENSG00000257923	CUX1	TRUE	FALSE
chr7	102198813	C	T	ENST00000292535	ENSG00000257923	CUX1	TRUE	TRUE
chr7	102198825	A	T	ENST00000292535	ENSG00000257923	CUX1	TRUE	TRUE
chr7	102198834	C	T	ENST00000292535	ENSG00000257923	CUX1	TRUE	TRUE
chr7	102198837	G	T	ENST00000292535	ENSG00000257923	CUX1	TRUE	TRUE
chr7	102198846	A	T	ENST00000292535	ENSG00000257923	CUX1	TRUE	TRUE
chr7	102198849	C	T	ENST00000292535	ENSG00000257923	CUX1	TRUE	TRUE
chr7	102198852	A	T	ENST00000292535	ENSG00000257923	CUX1	TRUE	TRUE
chr7	102198864	G	T	ENST00000292535	ENSG00000257923	CUX1	TRUE	TRUE
chr7	102198868	G	A	ENST00000292535	ENSG00000257923	CUX1	TRUE	FALSE
chr7	102198868	G	C	ENST00000292535	ENSG00000257923	CUX1	TRUE	FALSE
chr7	102198868	G	T	ENST00000292535	ENSG00000257923	CUX1	TRUE	FALSE
chr7	102198869	T	A	ENST00000292535	ENSG00000257923	CUX1	TRUE	FALSE
chr7	102198869	T	C	ENST00000292535	ENSG00000257923	CUX1	TRUE	FALSE
chr7	102198869	T	G	ENST00000292535	ENSG00000257923	CUX1	TRUE	FALSE
chr7	102200069	A	C	ENST00000292535	ENSG00000257923	CUX1	TRUE	FALSE
chr7	102200069	A	G	ENST00000292535	ENSG00000257923	CUX1	TRUE	FALSE
chr7	102200069	A	T	ENST00000292535	ENSG00000257923	CUX1	TRUE	FALSE
chr7	102200070	G	A	ENST00000292535	ENSG00000257923	CUX1	TRUE	FALSE
chr7	102200070	G	C	ENST00000292535	ENSG00000257923	CUX1	TRUE	FALSE
chr7	102200070	G	T	ENST00000292535	ENSG00000257923	CUX1	TRUE	FALSE
chr7	102200091	C	T	ENST00000292535	ENSG00000257923	CUX1	TRUE	TRUE
chr7	102200098	C	A	ENST00000292535	ENSG00000257923	CUX1	TRUE	TRUE
chr7	102200100	G	T	ENST00000292535	ENSG00000257923	CUX1	TRUE	TRUE
chr7	102200115	G	T	ENST00000292535	ENSG00000257923	CUX1	TRUE	TRUE
chr7	102200124	A	T	ENST00000292535	ENSG00000257923	CUX1	TRUE	TRUE
chr7	102200136	G	T	ENST00000292535	ENSG00000257923	CUX1	TRUE	TRUE
chr7	102200139	C	T	ENST00000292535	ENSG00000257923	CUX1	TRUE	TRUE
chr7	102200145	A	T	ENST00000292535	ENSG00000257923	CUX1	TRUE	TRUE
chr7	102200151	G	T	ENST00000292535	ENSG00000257923	CUX1	TRUE	TRUE
chr7	102200157	C	T	ENST00000292535	ENSG00000257923	CUX1	TRUE	TRUE
chr7	102200163	C	T	ENST00000292535	ENSG00000257923	CUX1	TRUE	TRUE
chr7	102200166	A	T	ENST00000292535	ENSG00000257923	CUX1	TRUE	TRUE
chr7	102200173	G	A	ENST00000292535	ENSG00000257923	CUX1	TRUE	FALSE
chr7	102200173	G	C	ENST00000292535	ENSG00000257923	CUX1	TRUE	FALSE
chr7	102200173	G	T	ENST00000292535	ENSG00000257923	CUX1	TRUE	FALSE
chr7	102200174	T	A	ENST00000292535	ENSG00000257923	CUX1	TRUE	FALSE
chr7	102200174	T	C	ENST00000292535	ENSG00000257923	CUX1	TRUE	FALSE
chr7	102200174	T	G	ENST00000292535	ENSG00000257923	CUX1	TRUE	FALSE
chr7	102201358	A	C	ENST00000292535	ENSG00000257923	CUX1	TRUE	FALSE
chr7	102201358	A	G	ENST00000292535	ENSG00000257923	CUX1	TRUE	FALSE
chr7	102201358	A	T	ENST00000292535	ENSG00000257923	CUX1	TRUE	FALSE
chr7	102201359	G	A	ENST00000292535	ENSG00000257923	CUX1	TRUE	FALSE
chr7	102201359	G	C	ENST00000292535	ENSG00000257923	CUX1	TRUE	FALSE
chr7	102201359	G	T	ENST00000292535	ENSG00000257923	CUX1	TRUE	FALSE
chr7	102201362	G	T	ENST00000292535	ENSG00000257923	CUX1	TRUE	TRUE
chr7	102201371	C	T	ENST00000292535	ENSG00000257923	CUX1	TRUE	TRUE
chr7	102201428	C	T	ENST00000292535	ENSG00000257923	CUX1	TRUE	TRUE
chr7	102201431	C	T	ENST00000292535	ENSG00000257923	CUX1	TRUE	TRUE
chr7	102201443	G	T	ENST00000292535	ENSG00000257923	CUX1	TRUE	TRUE
chr7	102201449	G	T	ENST00000292535	ENSG00000257923	CUX1	TRUE	TRUE
chr7	102201455	C	T	ENST00000292535	ENSG00000257923	CUX1	TRUE	TRUE
chr7	102201458	C	T	ENST00000292535	ENSG00000257923	CUX1	TRUE	TRUE
chr7	102201480	T	A	ENST00000292535	ENSG00000257923	CUX1	TRUE	TRUE
chr7	102201480	T	G	ENST00000292535	ENSG00000257923	CUX1	TRUE	TRUE
chr7	102201482	A	T	ENST00000292535	ENSG00000257923	CUX1	TRUE	TRUE
chr7	102201485	C	T	ENST00000292535	ENSG00000257923	CUX1	TRUE	TRUE
chr7	102201500	C	T	ENST00000292535	ENSG00000257923	CUX1	TRUE	TRUE
chr7	102201527	A	T	ENST00000292535	ENSG00000257923	CUX1	TRUE	TRUE
chr7	102201543	C	A	ENST00000292535	ENSG00000257923	CUX1	TRUE	TRUE
chr7	102201568	C	A	ENST00000292535	ENSG00000257923	CUX1	TRUE	TRUE
chr7	102201568	C	G	ENST00000292535	ENSG00000257923	CUX1	TRUE	TRUE
chr7	102201590	A	T	ENST00000292535	ENSG00000257923	CUX1	TRUE	TRUE
chr7	102201593	A	T	ENST00000292535	ENSG00000257923	CUX1	TRUE	TRUE
chr7	102201611	G	T	ENST00000292535	ENSG00000257923	CUX1	TRUE	TRUE
chr7	102201650	A	T	ENST00000292535	ENSG00000257923	CUX1	TRUE	TRUE
chr7	102201653	A	T	ENST00000292535	ENSG00000257923	CUX1	TRUE	TRUE
chr7	102201656	G	T	ENST00000292535	ENSG00000257923	CUX1	TRUE	TRUE
chr7	102201662	C	T	ENST00000292535	ENSG00000257923	CUX1	TRUE	TRUE
chr7	102201686	C	T	ENST00000292535	ENSG00000257923	CUX1	TRUE	TRUE
chr7	102201689	G	T	ENST00000292535	ENSG00000257923	CUX1	TRUE	TRUE
chr7	102201703	T	A	ENST00000292535	ENSG00000257923	CUX1	TRUE	TRUE
chr7	102201707	C	T	ENST00000292535	ENSG00000257923	CUX1	TRUE	TRUE
chr7	102201719	A	T	ENST00000292535	ENSG00000257923	CUX1	TRUE	TRUE
chr7	102201722	C	T	ENST00000292535	ENSG00000257923	CUX1	TRUE	TRUE
chr7	102201728	A	T	ENST00000292535	ENSG00000257923	CUX1	TRUE	TRUE
chr7	102201734	G	T	ENST00000292535	ENSG00000257923	CUX1	TRUE	TRUE
chr7	102201756	G	A	ENST00000292535	ENSG00000257923	CUX1	TRUE	TRUE
chr7	102201757	G	A	ENST00000292535	ENSG00000257923	CUX1	TRUE	TRUE
chr7	102201758	A	T	ENST00000292535	ENSG00000257923	CUX1	TRUE	TRUE
chr7	102201768	G	A	ENST00000292535	ENSG00000257923	CUX1	TRUE	TRUE
chr7	102201769	G	A	ENST00000292535	ENSG00000257923	CUX1	TRUE	TRUE
chr7	102201771	G	A	ENST00000292535	ENSG00000257923	CUX1	TRUE	TRUE
chr7	102201772	G	A	ENST00000292535	ENSG00000257923	CUX1	TRUE	TRUE
chr7	102201782	C	T	ENST00000292535	ENSG00000257923	CUX1	TRUE	TRUE
chr7	102201788	G	T	ENST00000292535	ENSG00000257923	CUX1	TRUE	TRUE
chr7	102201791	A	T	ENST00000292535	ENSG00000257923	CUX1	TRUE	TRUE
chr7	102201794	A	T	ENST00000292535	ENSG00000257923	CUX1	TRUE	TRUE
chr7	102201812	G	T	ENST00000292535	ENSG00000257923	CUX1	TRUE	TRUE
chr7	102201815	G	T	ENST00000292535	ENSG00000257923	CUX1	TRUE	TRUE
chr7	102201821	A	T	ENST00000292535	ENSG00000257923	CUX1	TRUE	TRUE
chr7	102201827	G	T	ENST00000292535	ENSG00000257923	CUX1	TRUE	TRUE
chr7	102201830	G	T	ENST00000292535	ENSG00000257923	CUX1	TRUE	TRUE
chr7	102201845	A	T	ENST00000292535	ENSG00000257923	CUX1	TRUE	TRUE
chr7	102201848	G	T	ENST00000292535	ENSG00000257923	CUX1	TRUE	TRUE
chr7	102201851	A	T	ENST00000292535	ENSG00000257923	CUX1	TRUE	TRUE
chr7	102201869	G	T	ENST00000292535	ENSG00000257923	CUX1	TRUE	TRUE
chr7	102201881	C	T	ENST00000292535	ENSG00000257923	CUX1	TRUE	TRUE
chr7	102201893	G	T	ENST00000292535	ENSG00000257923	CUX1	TRUE	TRUE
chr7	102201902	C	T	ENST00000292535	ENSG00000257923	CUX1	TRUE	TRUE
chr7	102201908	C	T	ENST00000292535	ENSG00000257923	CUX1	TRUE	TRUE
chr7	102201911	G	T	ENST00000292535	ENSG00000257923	CUX1	TRUE	TRUE
chr7	102201918	C	A	ENST00000292535	ENSG00000257923	CUX1	TRUE	TRUE
chr7	102201921	C	A	ENST00000292535	ENSG00000257923	CUX1	TRUE	TRUE
chr7	102201924	C	A	ENST00000292535	ENSG00000257923	CUX1	TRUE	TRUE
chr7	102201924	C	G	ENST00000292535	ENSG00000257923	CUX1	TRUE	TRUE
chr7	102201926	G	T	ENST00000292535	ENSG00000257923	CUX1	TRUE	TRUE
chr7	102201931	C	A	ENST00000292535	ENSG00000257923	CUX1	TRUE	TRUE
chr7	102201931	C	G	ENST00000292535	ENSG00000257923	CUX1	TRUE	TRUE
chr7	102201933	G	A	ENST00000292535	ENSG00000257923	CUX1	TRUE	TRUE
chr7	102201934	G	A	ENST00000292535	ENSG00000257923	CUX1	TRUE	TRUE
chr7	102201935	A	T	ENST00000292535	ENSG00000257923	CUX1	TRUE	TRUE
chr7	102201938	G	T	ENST00000292535	ENSG00000257923	CUX1	TRUE	TRUE
chr7	102201942	G	A	ENST00000292535	ENSG00000257923	CUX1	TRUE	TRUE
chr7	102201943	G	A	ENST00000292535	ENSG00000257923	CUX1	TRUE	TRUE
chr7	102201953	G	T	ENST00000292535	ENSG00000257923	CUX1	TRUE	TRUE
chr7	102201964	C	A	ENST00000292535	ENSG00000257923	CUX1	TRUE	TRUE
chr7	102201964	C	G	ENST00000292535	ENSG00000257923	CUX1	TRUE	TRUE
chr7	102201968	C	T	ENST00000292535	ENSG00000257923	CUX1	TRUE	TRUE
chr7	102201975	C	A	ENST00000292535	ENSG00000257923	CUX1	TRUE	TRUE
chr7	102201975	C	G	ENST00000292535	ENSG00000257923	CUX1	TRUE	TRUE
chr7	102201977	G	T	ENST00000292535	ENSG00000257923	CUX1	TRUE	TRUE
chr7	102202007	G	T	ENST00000292535	ENSG00000257923	CUX1	TRUE	TRUE
chr7	102202016	C	T	ENST00000292535	ENSG00000257923	CUX1	TRUE	TRUE
chr7	102202058	A	T	ENST00000292535	ENSG00000257923	CUX1	TRUE	TRUE
chr7	102202067	A	T	ENST00000292535	ENSG00000257923	CUX1	TRUE	TRUE
chr7	102202074	C	A	ENST00000292535	ENSG00000257923	CUX1	TRUE	TRUE
chr7	102202094	G	T	ENST00000292535	ENSG00000257923	CUX1	TRUE	TRUE
chr7	102202097	C	T	ENST00000292535	ENSG00000257923	CUX1	TRUE	TRUE
chr7	102202102	C	A	ENST00000292535	ENSG00000257923	CUX1	TRUE	TRUE
chr7	102202102	C	G	ENST00000292535	ENSG00000257923	CUX1	TRUE	TRUE
chr7	102202103	G	T	ENST00000292535	ENSG00000257923	CUX1	TRUE	TRUE
chr7	102202111	C	A	ENST00000292535	ENSG00000257923	CUX1	TRUE	TRUE
chr7	102202111	C	G	ENST00000292535	ENSG00000257923	CUX1	TRUE	TRUE
chr7	102202117	C	A	ENST00000292535	ENSG00000257923	CUX1	TRUE	TRUE
chr7	102202117	C	G	ENST00000292535	ENSG00000257923	CUX1	TRUE	TRUE
chr7	102202118	C	T	ENST00000292535	ENSG00000257923	CUX1	TRUE	TRUE
chr7	102202121	G	T	ENST00000292535	ENSG00000257923	CUX1	TRUE	TRUE
chr7	102202136	G	T	ENST00000292535	ENSG00000257923	CUX1	TRUE	TRUE
chr7	102202148	C	T	ENST00000292535	ENSG00000257923	CUX1	TRUE	TRUE
chr7	102202154	A	T	ENST00000292535	ENSG00000257923	CUX1	TRUE	TRUE
chr7	102202157	G	T	ENST00000292535	ENSG00000257923	CUX1	TRUE	TRUE
chr7	102202160	A	T	ENST00000292535	ENSG00000257923	CUX1	TRUE	TRUE
chr7	102202169	A	T	ENST00000292535	ENSG00000257923	CUX1	TRUE	TRUE
chr7	102202183	C	A	ENST00000292535	ENSG00000257923	CUX1	TRUE	TRUE
chr7	102202184	C	T	ENST00000292535	ENSG00000257923	CUX1	TRUE	TRUE
chr7	102202187	A	T	ENST00000292535	ENSG00000257923	CUX1	TRUE	TRUE
chr7	102202199	G	T	ENST00000292535	ENSG00000257923	CUX1	TRUE	TRUE
chr7	102202202	A	T	ENST00000292535	ENSG00000257923	CUX1	TRUE	TRUE
chr7	102202205	G	A	ENST00000292535	ENSG00000257923	CUX1	TRUE	FALSE
chr7	102202205	G	C	ENST00000292535	ENSG00000257923	CUX1	TRUE	FALSE
chr7	102202205	G	T	ENST00000292535	ENSG00000257923	CUX1	TRUE	FALSE
chr7	102202206	T	A	ENST00000292535	ENSG00000257923	CUX1	TRUE	FALSE
chr7	102202206	T	C	ENST00000292535	ENSG00000257923	CUX1	FALSE	FALSE
chr7	102202206	T	G	ENST00000292535	ENSG00000257923	CUX1	TRUE	FALSE
chr7	102204389	A	C	ENST00000292535	ENSG00000257923	CUX1	TRUE	FALSE
chr7	102204389	A	G	ENST00000292535	ENSG00000257923	CUX1	TRUE	FALSE
chr7	102204389	A	T	ENST00000292535	ENSG00000257923	CUX1	TRUE	FALSE
chr7	102204390	G	A	ENST00000292535	ENSG00000257923	CUX1	TRUE	FALSE
chr7	102204390	G	C	ENST00000292535	ENSG00000257923	CUX1	TRUE	FALSE
chr7	102204390	G	T	ENST00000292535	ENSG00000257923	CUX1	TRUE	FALSE
chr7	102204406	C	T	ENST00000292535	ENSG00000257923	CUX1	TRUE	TRUE
chr7	102204433	C	T	ENST00000292535	ENSG00000257923	CUX1	TRUE	TRUE
chr7	102204439	A	T	ENST00000292535	ENSG00000257923	CUX1	TRUE	TRUE
chr7	102204446	G	A	ENST00000292535	ENSG00000257923	CUX1	TRUE	TRUE
chr7	102204447	G	A	ENST00000292535	ENSG00000257923	CUX1	TRUE	TRUE
chr7	102204451	A	T	ENST00000292535	ENSG00000257923	CUX1	TRUE	TRUE
chr7	102204460	C	T	ENST00000292535	ENSG00000257923	CUX1	TRUE	TRUE
chr7	102204463	A	T	ENST00000292535	ENSG00000257923	CUX1	TRUE	TRUE
chr7	102204469	C	T	ENST00000292535	ENSG00000257923	CUX1	TRUE	TRUE
chr7	102204472	G	T	ENST00000292535	ENSG00000257923	CUX1	TRUE	TRUE
chr7	102204490	C	T	ENST00000292535	ENSG00000257923	CUX1	TRUE	TRUE
chr7	102204497	G	A	ENST00000292535	ENSG00000257923	CUX1	TRUE	TRUE
chr7	102204498	G	A	ENST00000292535	ENSG00000257923	CUX1	TRUE	TRUE
chr7	102204508	G	T	ENST00000292535	ENSG00000257923	CUX1	TRUE	TRUE
chr7	102204517	C	T	ENST00000292535	ENSG00000257923	CUX1	TRUE	TRUE
chr7	102204535	C	T	ENST00000292535	ENSG00000257923	CUX1	TRUE	TRUE
chr7	102204541	C	T	ENST00000292535	ENSG00000257923	CUX1	TRUE	TRUE
chr7	102204544	C	T	ENST00000292535	ENSG00000257923	CUX1	TRUE	TRUE
chr7	102204547	C	T	ENST00000292535	ENSG00000257923	CUX1	TRUE	TRUE
chr7	102204557	G	A	ENST00000292535	ENSG00000257923	CUX1	TRUE	FALSE
chr7	102204557	G	C	ENST00000292535	ENSG00000257923	CUX1	TRUE	FALSE
chr7	102204557	G	T	ENST00000292535	ENSG00000257923	CUX1	TRUE	FALSE
chr7	102204558	T	A	ENST00000292535	ENSG00000257923	CUX1	TRUE	FALSE
chr7	102204558	T	C	ENST00000292535	ENSG00000257923	CUX1	TRUE	FALSE
chr7	102204558	T	G	ENST00000292535	ENSG00000257923	CUX1	TRUE	FALSE
chr7	102205112	A	C	ENST00000292535	ENSG00000257923	CUX1	TRUE	FALSE
chr7	102205112	A	G	ENST00000292535	ENSG00000257923	CUX1	TRUE	FALSE
chr7	102205112	A	T	ENST00000292535	ENSG00000257923	CUX1	TRUE	FALSE
chr7	102205113	G	A	ENST00000292535	ENSG00000257923	CUX1	TRUE	FALSE
chr7	102205113	G	C	ENST00000292535	ENSG00000257923	CUX1	TRUE	FALSE
chr7	102205113	G	T	ENST00000292535	ENSG00000257923	CUX1	TRUE	FALSE
chr7	102205132	C	A	ENST00000292535	ENSG00000257923	CUX1	TRUE	TRUE
chr7	102205137	C	T	ENST00000292535	ENSG00000257923	CUX1	TRUE	TRUE
chr7	102205149	C	T	ENST00000292535	ENSG00000257923	CUX1	TRUE	TRUE
chr7	102205152	C	T	ENST00000292535	ENSG00000257923	CUX1	TRUE	TRUE
chr7	102205160	T	A	ENST00000292535	ENSG00000257923	CUX1	TRUE	TRUE
chr7	102205168	C	A	ENST00000292535	ENSG00000257923	CUX1	TRUE	TRUE
chr7	102205168	C	G	ENST00000292535	ENSG00000257923	CUX1	TRUE	TRUE
chr7	102205170	G	T	ENST00000292535	ENSG00000257923	CUX1	TRUE	TRUE
chr7	102205171	G	A	ENST00000292535	ENSG00000257923	CUX1	TRUE	FALSE
chr7	102205171	G	C	ENST00000292535	ENSG00000257923	CUX1	TRUE	FALSE
chr7	102205171	G	T	ENST00000292535	ENSG00000257923	CUX1	TRUE	FALSE
chr7	102205172	T	A	ENST00000292535	ENSG00000257923	CUX1	TRUE	FALSE
chr7	102205172	T	C	ENST00000292535	ENSG00000257923	CUX1	FALSE	FALSE
chr7	102205172	T	G	ENST00000292535	ENSG00000257923	CUX1	TRUE	FALSE
chr7	102227365	A	C	ENST00000292535	ENSG00000257923	CUX1	TRUE	FALSE
chr7	102227365	A	G	ENST00000292535	ENSG00000257923	CUX1	TRUE	FALSE
chr7	102227365	A	T	ENST00000292535	ENSG00000257923	CUX1	TRUE	FALSE
chr7	102227366	G	A	ENST00000292535	ENSG00000257923	CUX1	TRUE	FALSE
chr7	102227366	G	C	ENST00000292535	ENSG00000257923	CUX1	TRUE	FALSE
chr7	102227366	G	T	ENST00000292535	ENSG00000257923	CUX1	TRUE	FALSE
chr7	102227378	A	T	ENST00000292535	ENSG00000257923	CUX1	TRUE	TRUE
chr7	102227395	C	A	ENST00000292535	ENSG00000257923	CUX1	TRUE	TRUE
chr7	102227408	G	T	ENST00000292535	ENSG00000257923	CUX1	TRUE	TRUE
chr7	102227429	G	T	ENST00000292535	ENSG00000257923	CUX1	TRUE	TRUE
chr7	102227433	C	A	ENST00000292535	ENSG00000257923	CUX1	TRUE	TRUE
chr7	102227438	A	T	ENST00000292535	ENSG00000257923	CUX1	TRUE	TRUE
chr7	102227450	G	T	ENST00000292535	ENSG00000257923	CUX1	TRUE	TRUE
chr7	102227459	C	T	ENST00000292535	ENSG00000257923	CUX1	TRUE	TRUE
chr7	102227462	C	T	ENST00000292535	ENSG00000257923	CUX1	TRUE	TRUE
chr7	102227470	T	A	ENST00000292535	ENSG00000257923	CUX1	TRUE	TRUE
chr7	102227480	G	T	ENST00000292535	ENSG00000257923	CUX1	TRUE	TRUE
chr7	102227489	A	T	ENST00000292535	ENSG00000257923	CUX1	TRUE	TRUE
chr7	102227498	A	T	ENST00000292535	ENSG00000257923	CUX1	TRUE	TRUE
chr7	102227507	G	T	ENST00000292535	ENSG00000257923	CUX1	TRUE	TRUE
chr7	102227537	C	T	ENST00000292535	ENSG00000257923	CUX1	TRUE	TRUE
chr7	102227564	G	T	ENST00000292535	ENSG00000257923	CUX1	TRUE	TRUE
chr7	102227571	C	A	ENST00000292535	ENSG00000257923	CUX1	TRUE	TRUE
chr7	102227585	C	T	ENST00000292535	ENSG00000257923	CUX1	TRUE	TRUE
chr7	102227588	G	T	ENST00000292535	ENSG00000257923	CUX1	TRUE	TRUE
chr7	102227592	T	A	ENST00000292535	ENSG00000257923	CUX1	TRUE	TRUE
chr7	102227592	T	G	ENST00000292535	ENSG00000257923	CUX1	TRUE	TRUE
chr7	102227609	G	T	ENST00000292535	ENSG00000257923	CUX1	TRUE	TRUE
chr7	102227623	C	A	ENST00000292535	ENSG00000257923	CUX1	TRUE	TRUE
chr7	102227623	C	G	ENST00000292535	ENSG00000257923	CUX1	TRUE	TRUE
chr7	102227633	A	T	ENST00000292535	ENSG00000257923	CUX1	TRUE	TRUE
chr7	102227642	A	T	ENST00000292535	ENSG00000257923	CUX1	TRUE	TRUE
chr7	102227645	G	T	ENST00000292535	ENSG00000257923	CUX1	TRUE	TRUE
chr7	102227670	G	A	ENST00000292535	ENSG00000257923	CUX1	TRUE	FALSE
chr7	102227670	G	C	ENST00000292535	ENSG00000257923	CUX1	TRUE	FALSE
chr7	102227670	G	T	ENST00000292535	ENSG00000257923	CUX1	TRUE	FALSE
chr7	102227671	T	A	ENST00000292535	ENSG00000257923	CUX1	TRUE	FALSE
chr7	102227671	T	C	ENST00000292535	ENSG00000257923	CUX1	TRUE	FALSE
chr7	102227671	T	G	ENST00000292535	ENSG00000257923	CUX1	TRUE	FALSE
chr7	102234050	A	C	ENST00000292535	ENSG00000257923	CUX1	TRUE	FALSE
chr7	102234050	A	G	ENST00000292535	ENSG00000257923	CUX1	TRUE	FALSE
chr7	102234050	A	T	ENST00000292535	ENSG00000257923	CUX1	TRUE	FALSE
chr7	102234051	G	A	ENST00000292535	ENSG00000257923	CUX1	TRUE	FALSE
chr7	102234051	G	C	ENST00000292535	ENSG00000257923	CUX1	TRUE	FALSE
chr7	102234051	G	T	ENST00000292535	ENSG00000257923	CUX1	TRUE	FALSE
chr7	102234054	C	T	ENST00000292535	ENSG00000257923	CUX1	TRUE	TRUE
chr7	102234061	T	A	ENST00000292535	ENSG00000257923	CUX1	TRUE	TRUE
chr7	102234061	T	G	ENST00000292535	ENSG00000257923	CUX1	TRUE	TRUE
chr7	102234069	G	T	ENST00000292535	ENSG00000257923	CUX1	TRUE	TRUE
chr7	102234079	T	A	ENST00000292535	ENSG00000257923	CUX1	TRUE	TRUE
chr7	102234079	T	G	ENST00000292535	ENSG00000257923	CUX1	TRUE	TRUE
chr7	102234090	C	T	ENST00000292535	ENSG00000257923	CUX1	TRUE	TRUE
chr7	102234123	A	T	ENST00000292535	ENSG00000257923	CUX1	TRUE	TRUE
chr7	102234130	G	A	ENST00000292535	ENSG00000257923	CUX1	TRUE	TRUE
chr7	102234131	G	A	ENST00000292535	ENSG00000257923	CUX1	TRUE	TRUE
chr7	102234135	A	T	ENST00000292535	ENSG00000257923	CUX1	TRUE	TRUE
chr7	102234147	A	T	ENST00000292535	ENSG00000257923	CUX1	TRUE	TRUE
chr7	102234150	G	T	ENST00000292535	ENSG00000257923	CUX1	TRUE	TRUE
chr7	102234153	C	T	ENST00000292535	ENSG00000257923	CUX1	TRUE	TRUE
chr7	102234156	G	T	ENST00000292535	ENSG00000257923	CUX1	TRUE	TRUE
chr7	102234174	C	T	ENST00000292535	ENSG00000257923	CUX1	TRUE	TRUE
chr7	102234181	G	A	ENST00000292535	ENSG00000257923	CUX1	TRUE	TRUE
chr7	102234182	G	A	ENST00000292535	ENSG00000257923	CUX1	TRUE	TRUE
chr7	102234204	G	T	ENST00000292535	ENSG00000257923	CUX1	TRUE	TRUE
chr7	102234207	A	T	ENST00000292535	ENSG00000257923	CUX1	TRUE	TRUE
chr7	102234222	A	T	ENST00000292535	ENSG00000257923	CUX1	TRUE	TRUE
chr7	102234231	G	T	ENST00000292535	ENSG00000257923	CUX1	TRUE	TRUE
chr7	102234234	A	T	ENST00000292535	ENSG00000257923	CUX1	TRUE	TRUE
chr7	102234237	A	T	ENST00000292535	ENSG00000257923	CUX1	TRUE	TRUE
chr7	102234241	G	A	ENST00000292535	ENSG00000257923	CUX1	FALSE	FALSE
chr7	102234241	G	C	ENST00000292535	ENSG00000257923	CUX1	TRUE	FALSE
chr7	102234241	G	T	ENST00000292535	ENSG00000257923	CUX1	TRUE	FALSE
chr7	102234242	T	A	ENST00000292535	ENSG00000257923	CUX1	FALSE	FALSE
chr7	102234242	T	C	ENST00000292535	ENSG00000257923	CUX1	FALSE	FALSE
chr7	102234242	T	G	ENST00000292535	ENSG00000257923	CUX1	FALSE	FALSE
chr7	102239318	A	C	ENST00000292535	ENSG00000257923	CUX1	TRUE	FALSE
chr7	102239318	A	G	ENST00000292535	ENSG00000257923	CUX1	TRUE	FALSE
chr7	102239318	A	T	ENST00000292535	ENSG00000257923	CUX1	TRUE	FALSE
chr7	102239319	G	A	ENST00000292535	ENSG00000257923	CUX1	TRUE	FALSE
chr7	102239319	G	C	ENST00000292535	ENSG00000257923	CUX1	TRUE	FALSE
chr7	102239319	G	T	ENST00000292535	ENSG00000257923	CUX1	TRUE	FALSE
chr7	102239324	C	A	ENST00000292535	ENSG00000257923	CUX1	TRUE	TRUE
chr7	102239324	C	G	ENST00000292535	ENSG00000257923	CUX1	TRUE	TRUE
chr7	102239328	A	T	ENST00000292535	ENSG00000257923	CUX1	TRUE	TRUE
chr7	102239344	C	A	ENST00000292535	ENSG00000257923	CUX1	TRUE	TRUE
chr7	102239344	C	G	ENST00000292535	ENSG00000257923	CUX1	TRUE	TRUE
chr7	102239358	C	T	ENST00000292535	ENSG00000257923	CUX1	TRUE	TRUE
chr7	102239366	C	A	ENST00000292535	ENSG00000257923	CUX1	TRUE	TRUE
chr7	102239367	G	T	ENST00000292535	ENSG00000257923	CUX1	TRUE	TRUE
chr7	102239388	G	T	ENST00000292535	ENSG00000257923	CUX1	TRUE	TRUE
chr7	102239393	C	A	ENST00000292535	ENSG00000257923	CUX1	TRUE	TRUE
chr7	102239393	C	G	ENST00000292535	ENSG00000257923	CUX1	TRUE	TRUE
chr7	102239397	C	T	ENST00000292535	ENSG00000257923	CUX1	TRUE	TRUE
chr7	102239412	C	T	ENST00000292535	ENSG00000257923	CUX1	TRUE	TRUE
chr7	102239418	C	T	ENST00000292535	ENSG00000257923	CUX1	TRUE	TRUE
chr7	102239424	C	T	ENST00000292535	ENSG00000257923	CUX1	TRUE	TRUE
chr7	102239430	A	T	ENST00000292535	ENSG00000257923	CUX1	TRUE	TRUE
chr7	102239433	A	T	ENST00000292535	ENSG00000257923	CUX1	TRUE	TRUE
chr7	102239457	G	T	ENST00000292535	ENSG00000257923	CUX1	TRUE	TRUE
chr7	102239460	G	T	ENST00000292535	ENSG00000257923	CUX1	TRUE	TRUE
chr7	102239463	A	T	ENST00000292535	ENSG00000257923	CUX1	TRUE	TRUE
chr7	102239466	G	T	ENST00000292535	ENSG00000257923	CUX1	TRUE	TRUE
chr7	102239475	A	T	ENST00000292535	ENSG00000257923	CUX1	TRUE	TRUE
chr7	102239478	C	T	ENST00000292535	ENSG00000257923	CUX1	TRUE	TRUE
chr7	102239486	T	A	ENST00000292535	ENSG00000257923	CUX1	TRUE	TRUE
chr7	102239486	T	G	ENST00000292535	ENSG00000257923	CUX1	TRUE	TRUE
chr7	102239487	C	T	ENST00000292535	ENSG00000257923	CUX1	TRUE	TRUE
chr7	102239490	C	T	ENST00000292535	ENSG00000257923	CUX1	TRUE	TRUE
chr7	102239493	A	T	ENST00000292535	ENSG00000257923	CUX1	TRUE	TRUE
chr7	102239501	C	A	ENST00000292535	ENSG00000257923	CUX1	TRUE	TRUE
chr7	102239501	C	G	ENST00000292535	ENSG00000257923	CUX1	TRUE	TRUE
chr7	102239506	C	A	ENST00000292535	ENSG00000257923	CUX1	TRUE	TRUE
chr7	102239506	C	G	ENST00000292535	ENSG00000257923	CUX1	TRUE	TRUE
chr7	102239511	A	T	ENST00000292535	ENSG00000257923	CUX1	TRUE	TRUE
chr7	102239520	G	T	ENST00000292535	ENSG00000257923	CUX1	TRUE	TRUE
chr7	102239535	C	T	ENST00000292535	ENSG00000257923	CUX1	FALSE	FALSE
chr7	102239547	A	T	ENST00000292535	ENSG00000257923	CUX1	FALSE	FALSE
chr7	102239569	G	A	ENST00000292535	ENSG00000257923	CUX1	FALSE	FALSE
chr7	102239570	G	A	ENST00000292535	ENSG00000257923	CUX1	FALSE	FALSE
chr7	102239582	C	A	ENST00000292535	ENSG00000257923	CUX1	FALSE	FALSE
chr7	102239582	C	G	ENST00000292535	ENSG00000257923	CUX1	FALSE	FALSE
chr7	102239585	G	A	ENST00000292535	ENSG00000257923	CUX1	TRUE	FALSE
chr7	102239585	G	C	ENST00000292535	ENSG00000257923	CUX1	TRUE	FALSE
chr7	102239585	G	T	ENST00000292535	ENSG00000257923	CUX1	TRUE	FALSE
chr7	102239586	T	A	ENST00000292535	ENSG00000257923	CUX1	TRUE	FALSE
chr7	102239586	T	C	ENST00000292535	ENSG00000257923	CUX1	TRUE	FALSE
chr7	102239586	T	G	ENST00000292535	ENSG00000257923	CUX1	TRUE	FALSE
chr7	102248410	A	C	ENST00000292535	ENSG00000257923	CUX1	TRUE	FALSE
chr7	102248410	A	G	ENST00000292535	ENSG00000257923	CUX1	TRUE	FALSE
chr7	102248410	A	T	ENST00000292535	ENSG00000257923	CUX1	TRUE	FALSE
chr7	102248411	G	A	ENST00000292535	ENSG00000257923	CUX1	TRUE	FALSE
chr7	102248411	G	C	ENST00000292535	ENSG00000257923	CUX1	TRUE	FALSE
chr7	102248411	G	T	ENST00000292535	ENSG00000257923	CUX1	TRUE	FALSE
chr7	102248425	A	T	ENST00000292535	ENSG00000257923	CUX1	FALSE	FALSE
chr7	102248428	G	T	ENST00000292535	ENSG00000257923	CUX1	FALSE	FALSE
chr7	102248440	G	T	ENST00000292535	ENSG00000257923	CUX1	FALSE	FALSE
chr7	102248443	G	T	ENST00000292535	ENSG00000257923	CUX1	FALSE	FALSE
chr7	102248449	C	T	ENST00000292535	ENSG00000257923	CUX1	FALSE	FALSE
chr7	102248461	C	T	ENST00000292535	ENSG00000257923	CUX1	FALSE	FALSE
chr7	102248467	C	T	ENST00000292535	ENSG00000257923	CUX1	FALSE	FALSE
chr7	102248486	C	A	ENST00000292535	ENSG00000257923	CUX1	FALSE	FALSE
chr7	102248486	C	G	ENST00000292535	ENSG00000257923	CUX1	FALSE	FALSE
chr7	102248492	C	A	ENST00000292535	ENSG00000257923	CUX1	FALSE	FALSE
chr7	102248522	C	A	ENST00000292535	ENSG00000257923	CUX1	FALSE	FALSE
chr7	102248524	G	T	ENST00000292535	ENSG00000257923	CUX1	FALSE	FALSE
chr7	102248538	C	A	ENST00000292535	ENSG00000257923	CUX1	FALSE	FALSE
chr7	102248548	G	T	ENST00000292535	ENSG00000257923	CUX1	FALSE	FALSE
chr7	102248557	G	T	ENST00000292535	ENSG00000257923	CUX1	FALSE	FALSE
chr7	102248581	G	T	ENST00000292535	ENSG00000257923	CUX1	FALSE	FALSE
chr7	102248584	G	T	ENST00000292535	ENSG00000257923	CUX1	FALSE	FALSE
chr7	102248590	A	T	ENST00000292535	ENSG00000257923	CUX1	FALSE	FALSE
chr7	102248596	C	T	ENST00000292535	ENSG00000257923	CUX1	FALSE	FALSE
chr7	102248599	G	T	ENST00000292535	ENSG00000257923	CUX1	FALSE	FALSE
chr7	102248602	G	T	ENST00000292535	ENSG00000257923	CUX1
chr7	102248608	G	T	ENST00000292535	ENSG00000257923	CUX1
chr7	102248614	G	T	ENST00000292535	ENSG00000257923	CUX1
chr7	102248617	G	T	ENST00000292535	ENSG00000257923	CUX1
chr7	102248635	G	T	ENST00000292535	ENSG00000257923	CUX1
chr7	102248638	C	T	ENST00000292535	ENSG00000257923	CUX1
chr7	102248644	G	T	ENST00000292535	ENSG00000257923	CUX1
chr7	102248657	C	A	ENST00000292535	ENSG00000257923	CUX1
chr7	102248698	G	T	ENST00000292535	ENSG00000257923	CUX1
chr7	102248701	G	T	ENST00000292535	ENSG00000257923	CUX1
chr7	102248713	G	T	ENST00000292535	ENSG00000257923	CUX1
chr7	102248776	G	T	ENST00000292535	ENSG00000257923	CUX1
chr7	102248792	C	A	ENST00000292535	ENSG00000257923	CUX1
chr7	102248792	C	G	ENST00000292535	ENSG00000257923	CUX1
chr7	102248812	G	T	ENST00000292535	ENSG00000257923	CUX1
chr7	102248888	C	A	ENST00000292535	ENSG00000257923	CUX1
chr7	102248893	C	T	ENST00000292535	ENSG00000257923	CUX1
chr7	102248914	G	T	ENST00000292535	ENSG00000257923	CUX1
chr7	102248936	C	A	ENST00000292535	ENSG00000257923	CUX1	FALSE	FALSE
chr7	102248956	A	T	ENST00000292535	ENSG00000257923	CUX1	FALSE	FALSE
chr7	102248959	A	T	ENST00000292535	ENSG00000257923	CUX1	FALSE	FALSE
chr7	102248962	A	T	ENST00000292535	ENSG00000257923	CUX1	FALSE	FALSE
chr7	102248975	T	A	ENST00000292535	ENSG00000257923	CUX1
chr7	102248998	G	T	ENST00000292535	ENSG00000257923	CUX1
chr7	102249001	A	T	ENST00000292535	ENSG00000257923	CUX1
chr7	102249016	G	T	ENST00000292535	ENSG00000257923	CUX1
chr7	102249019	G	T	ENST00000292535	ENSG00000257923	CUX1
chr7	102249028	G	T	ENST00000292535	ENSG00000257923	CUX1
chr7	102249032	G	A	ENST00000292535	ENSG00000257923	CUX1
chr7	102249033	G	A	ENST00000292535	ENSG00000257923	CUX1
chr7	102249034	G	T	ENST00000292535	ENSG00000257923	CUX1
chr7	102287095	G	A	ENST00000444095	ENSG00000160999	SH2B2	FALSE	FALSE
chr7	102287095	G	C	ENST00000444095	ENSG00000160999	SH2B2	FALSE	FALSE
chr7	102287095	G	T	ENST00000444095	ENSG00000160999	SH2B2	FALSE	FALSE
chr7	102287096	T	A	ENST00000444095	ENSG00000160999	SH2B2	FALSE	FALSE
chr7	102287096	T	C	ENST00000444095	ENSG00000160999	SH2B2	FALSE	FALSE
chr7	102287096	T	G	ENST00000444095	ENSG00000160999	SH2B2	FALSE	FALSE
chr7	102300520	A	C	ENST00000444095	ENSG00000160999	SH2B2	FALSE	FALSE
chr7	102300520	A	G	ENST00000444095	ENSG00000160999	SH2B2	FALSE	FALSE
chr7	102300520	A	T	ENST00000444095	ENSG00000160999	SH2B2	FALSE	FALSE
chr7	102300521	G	A	ENST00000444095	ENSG00000160999	SH2B2	FALSE	FALSE
chr7	102300521	G	C	ENST00000444095	ENSG00000160999	SH2B2	FALSE	FALSE
chr7	102300521	G	T	ENST00000444095	ENSG00000160999	SH2B2	FALSE	FALSE
chr7	102300618	G	A	ENST00000444095	ENSG00000160999	SH2B2	TRUE	FALSE
chr7	102300619	G	A	ENST00000444095	ENSG00000160999	SH2B2	TRUE	FALSE
chr7	102300623	C	T	ENST00000444095	ENSG00000160999	SH2B2	TRUE	TRUE
chr7	102300631	C	A	ENST00000444095	ENSG00000160999	SH2B2	TRUE	TRUE
chr7	102300632	G	T	ENST00000444095	ENSG00000160999	SH2B2	TRUE	TRUE
chr7	102300644	C	T	ENST00000444095	ENSG00000160999	SH2B2	TRUE	TRUE
chr7	102300671	A	T	ENST00000444095	ENSG00000160999	SH2B2	TRUE	TRUE
chr7	102300679	C	A	ENST00000444095	ENSG00000160999	SH2B2	TRUE	TRUE
chr7	102300706	C	A	ENST00000444095	ENSG00000160999	SH2B2	TRUE	TRUE
chr7	102300706	C	G	ENST00000444095	ENSG00000160999	SH2B2	TRUE	TRUE
chr7	102300773	G	T	ENST00000444095	ENSG00000160999	SH2B2	TRUE	TRUE
chr7	102300776	G	T	ENST00000444095	ENSG00000160999	SH2B2	TRUE	TRUE
chr7	102300833	G	T	ENST00000444095	ENSG00000160999	SH2B2
chr7	102300842	G	T	ENST00000444095	ENSG00000160999	SH2B2
chr7	102300848	G	T	ENST00000444095	ENSG00000160999	SH2B2
chr7	102300872	A	T	ENST00000444095	ENSG00000160999	SH2B2
chr7	102300886	C	A	ENST00000444095	ENSG00000160999	SH2B2
chr7	102300886	C	G	ENST00000444095	ENSG00000160999	SH2B2
chr7	102300894	C	A	ENST00000444095	ENSG00000160999	SH2B2	TRUE	TRUE
chr7	102300903	C	A	ENST00000444095	ENSG00000160999	SH2B2	TRUE	TRUE
chr7	102300905	G	T	ENST00000444095	ENSG00000160999	SH2B2	TRUE	TRUE
chr7	102300932	A	T	ENST00000444095	ENSG00000160999	SH2B2	TRUE	TRUE
chr7	102300947	A	T	ENST00000444095	ENSG00000160999	SH2B2	TRUE	TRUE
chr7	102300957	C	A	ENST00000444095	ENSG00000160999	SH2B2	TRUE	TRUE
chr7	102300979	C	A	ENST00000444095	ENSG00000160999	SH2B2
chr7	102301005	G	A	ENST00000444095	ENSG00000160999	SH2B2
chr7	102301006	G	A	ENST00000444095	ENSG00000160999	SH2B2
chr7	102301020	C	A	ENST00000444095	ENSG00000160999	SH2B2
chr7	102301025	G	T	ENST00000444095	ENSG00000160999	SH2B2
chr7	102301058	G	T	ENST00000444095	ENSG00000160999	SH2B2
chr7	102301070	A	T	ENST00000444095	ENSG00000160999	SH2B2
chr7	102301074	G	A	ENST00000444095	ENSG00000160999	SH2B2
chr7	102301075	G	A	ENST00000444095	ENSG00000160999	SH2B2
chr7	102301095	C	A	ENST00000444095	ENSG00000160999	SH2B2
chr7	102301112	A	T	ENST00000444095	ENSG00000160999	SH2B2
chr7	102301118	G	T	ENST00000444095	ENSG00000160999	SH2B2	TRUE	TRUE
chr7	102301133	C	T	ENST00000444095	ENSG00000160999	SH2B2	TRUE	TRUE
chr7	102301139	G	T	ENST00000444095	ENSG00000160999	SH2B2	TRUE	TRUE
chr7	102301194	C	A	ENST00000444095	ENSG00000160999	SH2B2	TRUE	TRUE
chr7	102301199	C	T	ENST00000444095	ENSG00000160999	SH2B2	TRUE	TRUE
chr7	102301203	G	A	ENST00000444095	ENSG00000160999	SH2B2	TRUE	TRUE
chr7	102301204	G	A	ENST00000444095	ENSG00000160999	SH2B2	TRUE	TRUE
chr7	102301205	C	T	ENST00000444095	ENSG00000160999	SH2B2	TRUE	TRUE
chr7	102301208	A	T	ENST00000444095	ENSG00000160999	SH2B2	TRUE	TRUE
chr7	102301213	C	A	ENST00000444095	ENSG00000160999	SH2B2	TRUE	TRUE
chr7	102301241	G	T	ENST00000444095	ENSG00000160999	SH2B2	TRUE	TRUE
chr7	102301244	G	T	ENST00000444095	ENSG00000160999	SH2B2	TRUE	TRUE
chr7	102301259	G	T	ENST00000444095	ENSG00000160999	SH2B2	TRUE	TRUE
chr7	102301277	A	T	ENST00000444095	ENSG00000160999	SH2B2	TRUE	TRUE
chr7	102301280	G	A	ENST00000444095	ENSG00000160999	SH2B2	TRUE	FALSE
chr7	102301280	G	C	ENST00000444095	ENSG00000160999	SH2B2	TRUE	FALSE
chr7	102301280	G	T	ENST00000444095	ENSG00000160999	SH2B2	TRUE	FALSE
chr7	102301281	T	A	ENST00000444095	ENSG00000160999	SH2B2	TRUE	FALSE
chr7	102301281	T	C	ENST00000444095	ENSG00000160999	SH2B2	TRUE	FALSE
chr7	102301281	T	G	ENST00000444095	ENSG00000160999	SH2B2	TRUE	FALSE
chr7	102306719	A	C	ENST00000444095	ENSG00000160999	SH2B2	TRUE	FALSE
chr7	102306719	A	G	ENST00000444095	ENSG00000160999	SH2B2	TRUE	FALSE
chr7	102306719	A	T	ENST00000444095	ENSG00000160999	SH2B2	TRUE	FALSE
chr7	102306720	G	A	ENST00000444095	ENSG00000160999	SH2B2	TRUE	FALSE
chr7	102306720	G	C	ENST00000444095	ENSG00000160999	SH2B2	TRUE	FALSE
chr7	102306720	G	T	ENST00000444095	ENSG00000160999	SH2B2	TRUE	FALSE
chr7	102306733	A	T	ENST00000444095	ENSG00000160999	SH2B2	TRUE	TRUE
chr7	102306752	C	A	ENST00000444095	ENSG00000160999	SH2B2	TRUE	TRUE
chr7	102306752	C	G	ENST00000444095	ENSG00000160999	SH2B2	TRUE	TRUE
chr7	102306763	G	T	ENST00000444095	ENSG00000160999	SH2B2	TRUE	TRUE
chr7	102306787	G	T	ENST00000444095	ENSG00000160999	SH2B2	TRUE	TRUE
chr7	102306796	G	T	ENST00000444095	ENSG00000160999	SH2B2	TRUE	TRUE
chr7	102306799	A	T	ENST00000444095	ENSG00000160999	SH2B2	TRUE	TRUE
chr7	102306820	A	T	ENST00000444095	ENSG00000160999	SH2B2	TRUE	TRUE
chr7	102306823	G	A	ENST00000444095	ENSG00000160999	SH2B2	TRUE	FALSE
chr7	102306823	G	C	ENST00000444095	ENSG00000160999	SH2B2	TRUE	FALSE
chr7	102306823	G	T	ENST00000444095	ENSG00000160999	SH2B2	TRUE	FALSE
chr7	102306824	T	A	ENST00000444095	ENSG00000160999	SH2B2	TRUE	FALSE
chr7	102306824	T	C	ENST00000444095	ENSG00000160999	SH2B2	TRUE	FALSE
chr7	102306824	T	G	ENST00000444095	ENSG00000160999	SH2B2	TRUE	FALSE
chr7	102308813	A	C	ENST00000444095	ENSG00000160999	SH2B2	TRUE	FALSE
chr7	102308813	A	G	ENST00000444095	ENSG00000160999	SH2B2	TRUE	FALSE
chr7	102308813	A	T	ENST00000444095	ENSG00000160999	SH2B2	TRUE	FALSE
chr7	102308814	G	A	ENST00000444095	ENSG00000160999	SH2B2	TRUE	FALSE
chr7	102308814	G	C	ENST00000444095	ENSG00000160999	SH2B2	TRUE	FALSE
chr7	102308814	G	T	ENST00000444095	ENSG00000160999	SH2B2	TRUE	FALSE
chr7	102308818	G	T	ENST00000444095	ENSG00000160999	SH2B2	TRUE	TRUE
chr7	102308824	G	T	ENST00000444095	ENSG00000160999	SH2B2	TRUE	TRUE
chr7	102308830	G	T	ENST00000444095	ENSG00000160999	SH2B2	TRUE	TRUE
chr7	102308835	C	A	ENST00000444095	ENSG00000160999	SH2B2	TRUE	TRUE
chr7	102308835	C	G	ENST00000444095	ENSG00000160999	SH2B2	TRUE	TRUE
chr7	102308840	T	A	ENST00000444095	ENSG00000160999	SH2B2	TRUE	TRUE
chr7	102308842	G	T	ENST00000444095	ENSG00000160999	SH2B2	TRUE	TRUE
chr7	102308860	C	T	ENST00000444095	ENSG00000160999	SH2B2	TRUE	TRUE
chr7	102308863	A	T	ENST00000444095	ENSG00000160999	SH2B2	TRUE	TRUE
chr7	102308870	C	A	ENST00000444095	ENSG00000160999	SH2B2	TRUE	TRUE
chr7	102308873	G	A	ENST00000444095	ENSG00000160999	SH2B2	TRUE	TRUE
chr7	102308874	G	A	ENST00000444095	ENSG00000160999	SH2B2	TRUE	TRUE
chr7	102308887	C	T	ENST00000444095	ENSG00000160999	SH2B2	TRUE	TRUE
chr7	102308895	C	A	ENST00000444095	ENSG00000160999	SH2B2	TRUE	TRUE
chr7	102308907	G	A	ENST00000444095	ENSG00000160999	SH2B2	TRUE	FALSE
chr7	102308907	G	C	ENST00000444095	ENSG00000160999	SH2B2	TRUE	FALSE
chr7	102308907	G	T	ENST00000444095	ENSG00000160999	SH2B2	TRUE	FALSE
chr7	102308908	T	A	ENST00000444095	ENSG00000160999	SH2B2	TRUE	FALSE
chr7	102308908	T	C	ENST00000444095	ENSG00000160999	SH2B2	TRUE	FALSE
chr7	102308908	T	G	ENST00000444095	ENSG00000160999	SH2B2	TRUE	FALSE
chr7	102314334	A	C	ENST00000444095	ENSG00000160999	SH2B2	TRUE	FALSE
chr7	102314334	A	G	ENST00000444095	ENSG00000160999	SH2B2	TRUE	FALSE
chr7	102314334	A	T	ENST00000444095	ENSG00000160999	SH2B2	TRUE	FALSE
chr7	102314335	G	A	ENST00000444095	ENSG00000160999	SH2B2	TRUE	FALSE
chr7	102314335	G	C	ENST00000444095	ENSG00000160999	SH2B2	TRUE	FALSE
chr7	102314335	G	T	ENST00000444095	ENSG00000160999	SH2B2	TRUE	FALSE
chr7	102314343	G	T	ENST00000444095	ENSG00000160999	SH2B2
chr7	102314346	G	T	ENST00000444095	ENSG00000160999	SH2B2
chr7	102314355	G	T	ENST00000444095	ENSG00000160999	SH2B2
chr7	102314366	T	A	ENST00000444095	ENSG00000160999	SH2B2
chr7	102314370	C	T	ENST00000444095	ENSG00000160999	SH2B2
chr7	102314373	G	T	ENST00000444095	ENSG00000160999	SH2B2
chr7	102314381	T	A	ENST00000444095	ENSG00000160999	SH2B2
chr7	102314405	C	A	ENST00000444095	ENSG00000160999	SH2B2
chr7	102314411	T	A	ENST00000444095	ENSG00000160999	SH2B2
chr7	102314412	G	T	ENST00000444095	ENSG00000160999	SH2B2
chr7	102314428	G	A	ENST00000444095	ENSG00000160999	SH2B2	TRUE	FALSE
chr7	102314428	G	C	ENST00000444095	ENSG00000160999	SH2B2	TRUE	FALSE
chr7	102314428	G	T	ENST00000444095	ENSG00000160999	SH2B2	TRUE	FALSE
chr7	102314429	T	A	ENST00000444095	ENSG00000160999	SH2B2	TRUE	FALSE
chr7	102314429	T	C	ENST00000444095	ENSG00000160999	SH2B2	TRUE	FALSE
chr7	102314429	T	G	ENST00000444095	ENSG00000160999	SH2B2	TRUE	FALSE
chr7	102314510	A	C	ENST00000444095	ENSG00000160999	SH2B2	TRUE	FALSE
chr7	102314510	A	G	ENST00000444095	ENSG00000160999	SH2B2	TRUE	FALSE
chr7	102314510	A	T	ENST00000444095	ENSG00000160999	SH2B2	TRUE	FALSE
chr7	102314511	G	A	ENST00000444095	ENSG00000160999	SH2B2	TRUE	FALSE
chr7	102314511	G	C	ENST00000444095	ENSG00000160999	SH2B2	TRUE	FALSE
chr7	102314511	G	T	ENST00000444095	ENSG00000160999	SH2B2	TRUE	FALSE
chr7	102314535	G	T	ENST00000444095	ENSG00000160999	SH2B2
chr7	102314577	C	T	ENST00000444095	ENSG00000160999	SH2B2
chr7	102314583	C	T	ENST00000444095	ENSG00000160999	SH2B2
chr7	102314595	A	T	ENST00000444095	ENSG00000160999	SH2B2
chr7	102314598	G	T	ENST00000444095	ENSG00000160999	SH2B2
chr7	102314622	G	T	ENST00000444095	ENSG00000160999	SH2B2
chr7	102314634	C	T	ENST00000444095	ENSG00000160999	SH2B2
chr7	102314643	G	T	ENST00000444095	ENSG00000160999	SH2B2
chr7	102314683	G	A	ENST00000444095	ENSG00000160999	SH2B2	TRUE	FALSE
chr7	102314683	G	C	ENST00000444095	ENSG00000160999	SH2B2	TRUE	FALSE
chr7	102314683	G	T	ENST00000444095	ENSG00000160999	SH2B2	TRUE	FALSE
chr7	102314684	T	A	ENST00000444095	ENSG00000160999	SH2B2	TRUE	FALSE
chr7	102314684	T	C	ENST00000444095	ENSG00000160999	SH2B2	TRUE	FALSE
chr7	102314684	T	G	ENST00000444095	ENSG00000160999	SH2B2	TRUE	FALSE
chr7	102317185	A	C	ENST00000444095	ENSG00000160999	SH2B2	TRUE	FALSE
chr7	102317185	A	G	ENST00000444095	ENSG00000160999	SH2B2	TRUE	FALSE
chr7	102317185	A	T	ENST00000444095	ENSG00000160999	SH2B2	TRUE	FALSE
chr7	102317186	G	A	ENST00000444095	ENSG00000160999	SH2B2	TRUE	FALSE
chr7	102317186	G	C	ENST00000444095	ENSG00000160999	SH2B2	TRUE	FALSE
chr7	102317186	G	T	ENST00000444095	ENSG00000160999	SH2B2	TRUE	FALSE
chr7	102317189	G	T	ENST00000444095	ENSG00000160999	SH2B2	TRUE	TRUE
chr7	102317192	C	T	ENST00000444095	ENSG00000160999	SH2B2	TRUE	TRUE
chr7	102317201	G	T	ENST00000444095	ENSG00000160999	SH2B2	TRUE	TRUE
chr7	102317213	G	T	ENST00000444095	ENSG00000160999	SH2B2	TRUE	TRUE
chr7	102317219	G	T	ENST00000444095	ENSG00000160999	SH2B2	TRUE	TRUE
chr7	102317225	G	T	ENST00000444095	ENSG00000160999	SH2B2	TRUE	TRUE
chr7	102317231	G	T	ENST00000444095	ENSG00000160999	SH2B2	TRUE	TRUE
chr7	102317245	C	A	ENST00000444095	ENSG00000160999	SH2B2	TRUE	TRUE
chr7	102317245	C	G	ENST00000444095	ENSG00000160999	SH2B2	TRUE	TRUE
chr7	102317250	G	A	ENST00000444095	ENSG00000160999	SH2B2	TRUE	TRUE
chr7	102317251	G	A	ENST00000444095	ENSG00000160999	SH2B2	TRUE	TRUE
chr7	102317276	A	T	ENST00000444095	ENSG00000160999	SH2B2	TRUE	TRUE
chr7	102317285	C	T	ENST00000444095	ENSG00000160999	SH2B2	TRUE	TRUE
chr7	102317336	C	T	ENST00000444095	ENSG00000160999	SH2B2	TRUE	TRUE
chr7	102317342	G	T	ENST00000444095	ENSG00000160999	SH2B2	TRUE	TRUE
chr7	102317357	G	T	ENST00000444095	ENSG00000160999	SH2B2	TRUE	TRUE
chr7	102317362	C	A	ENST00000444095	ENSG00000160999	SH2B2	TRUE	TRUE
chr7	102317362	C	G	ENST00000444095	ENSG00000160999	SH2B2	TRUE	TRUE
chr7	102317381	C	T	ENST00000444095	ENSG00000160999	SH2B2	TRUE	TRUE
chr7	102317387	A	T	ENST00000444095	ENSG00000160999	SH2B2	TRUE	TRUE
chr7	102317393	A	T	ENST00000444095	ENSG00000160999	SH2B2	TRUE	TRUE
chr7	102317396	G	A	ENST00000444095	ENSG00000160999	SH2B2	TRUE	FALSE
chr7	102317396	G	C	ENST00000444095	ENSG00000160999	SH2B2	TRUE	FALSE
chr7	102317396	G	T	ENST00000444095	ENSG00000160999	SH2B2	TRUE	FALSE
chr7	102317397	C	A	ENST00000444095	ENSG00000160999	SH2B2	TRUE	FALSE
chr7	102317397	C	G	ENST00000444095	ENSG00000160999	SH2B2	TRUE	FALSE
chr7	102317397	C	T	ENST00000444095	ENSG00000160999	SH2B2	FALSE	FALSE
chr7	102320329	A	C	ENST00000444095	ENSG00000160999	SH2B2	TRUE	FALSE
chr7	102320329	A	G	ENST00000444095	ENSG00000160999	SH2B2	TRUE	FALSE
chr7	102320329	A	T	ENST00000444095	ENSG00000160999	SH2B2	TRUE	FALSE
chr7	102320330	G	A	ENST00000444095	ENSG00000160999	SH2B2	TRUE	FALSE
chr7	102320330	G	C	ENST00000444095	ENSG00000160999	SH2B2	TRUE	FALSE
chr7	102320330	G	T	ENST00000444095	ENSG00000160999	SH2B2	TRUE	FALSE
chr7	102320361	C	T	ENST00000444095	ENSG00000160999	SH2B2	TRUE	TRUE
chr7	102320366	T	A	ENST00000444095	ENSG00000160999	SH2B2	TRUE	TRUE
chr7	102320373	C	T	ENST00000444095	ENSG00000160999	SH2B2	TRUE	TRUE
chr7	102320383	G	A	ENST00000444095	ENSG00000160999	SH2B2	TRUE	TRUE
chr7	102320384	G	A	ENST00000444095	ENSG00000160999	SH2B2	TRUE	TRUE
chr7	102320388	C	T	ENST00000444095	ENSG00000160999	SH2B2	TRUE	TRUE
chr7	102320439	G	T	ENST00000444095	ENSG00000160999	SH2B2	TRUE	TRUE
chr7	102320443	C	A	ENST00000444095	ENSG00000160999	SH2B2	TRUE	TRUE
chr7	102320443	C	G	ENST00000444095	ENSG00000160999	SH2B2	TRUE	TRUE
chr7	102320452	C	A	ENST00000444095	ENSG00000160999	SH2B2	FALSE	FALSE
chr7	102320477	T	A	ENST00000444095	ENSG00000160999	SH2B2	FALSE	FALSE
chr7	102320477	T	G	ENST00000444095	ENSG00000160999	SH2B2	FALSE	FALSE
chr7	102320487	C	T	ENST00000444095	ENSG00000160999	SH2B2	FALSE	FALSE
chr7	102320502	G	T	ENST00000444095	ENSG00000160999	SH2B2	FALSE	FALSE
chr7	102320503	G	A	ENST00000444095	ENSG00000160999	SH2B2	TRUE	FALSE
chr7	102320503	G	C	ENST00000444095	ENSG00000160999	SH2B2	TRUE	FALSE
chr7	102320503	G	T	ENST00000444095	ENSG00000160999	SH2B2	TRUE	FALSE
chr7	102320504	T	A	ENST00000444095	ENSG00000160999	SH2B2	TRUE	FALSE
chr7	102320504	T	C	ENST00000444095	ENSG00000160999	SH2B2	TRUE	FALSE
chr7	102320504	T	G	ENST00000444095	ENSG00000160999	SH2B2	TRUE	FALSE
chr7	102321297	A	C	ENST00000444095	ENSG00000160999	SH2B2	TRUE	FALSE
chr7	102321297	A	G	ENST00000444095	ENSG00000160999	SH2B2	TRUE	FALSE
chr7	102321297	A	T	ENST00000444095	ENSG00000160999	SH2B2	TRUE	FALSE
chr7	102321298	G	A	ENST00000444095	ENSG00000160999	SH2B2	TRUE	FALSE
chr7	102321298	G	C	ENST00000444095	ENSG00000160999	SH2B2	TRUE	FALSE
chr7	102321298	G	T	ENST00000444095	ENSG00000160999	SH2B2	TRUE	FALSE
chr7	102321342	C	A	ENST00000444095	ENSG00000160999	SH2B2
chr7	102321344	G	A	ENST00000444095	ENSG00000160999	SH2B2
chr7	102321345	G	A	ENST00000444095	ENSG00000160999	SH2B2
chr7	102321353	C	A	ENST00000444095	ENSG00000160999	SH2B2
chr7	102321361	C	T	ENST00000444095	ENSG00000160999	SH2B2
chr7	102321369	C	A	ENST00000444095	ENSG00000160999	SH2B2
chr7	102321369	C	G	ENST00000444095	ENSG00000160999	SH2B2
chr7	102321396	C	A	ENST00000444095	ENSG00000160999	SH2B2
chr7	102321407	C	A	ENST00000444095	ENSG00000160999	SH2B2
chr7	102321434	C	A	ENST00000444095	ENSG00000160999	SH2B2
chr7	102321446	C	A	ENST00000444095	ENSG00000160999	SH2B2
chr7	102321449	C	A	ENST00000444095	ENSG00000160999	SH2B2
chr7	102321464	C	A	ENST00000444095	ENSG00000160999	SH2B2
chr7	102321490	G	T	ENST00000444095	ENSG00000160999	SH2B2
chr7	102321496	C	T	ENST00000444095	ENSG00000160999	SH2B2
chr7	102321529	G	T	ENST00000444095	ENSG00000160999	SH2B2	FALSE	FALSE
chr7	102321541	G	T	ENST00000444095	ENSG00000160999	SH2B2	FALSE	FALSE
chr7	102321565	G	T	ENST00000444095	ENSG00000160999	SH2B2	FALSE	FALSE
chr7	102321568	G	T	ENST00000444095	ENSG00000160999	SH2B2	FALSE	FALSE
chr7	102321577	G	T	ENST00000444095	ENSG00000160999	SH2B2	FALSE	FALSE
chr7	102321607	G	T	ENST00000444095	ENSG00000160999	SH2B2	FALSE	FALSE
chr7	102321613	C	T	ENST00000444095	ENSG00000160999	SH2B2	FALSE	FALSE
chr7	102321618	C	A	ENST00000444095	ENSG00000160999	SH2B2	FALSE	FALSE
chr7	102321618	C	G	ENST00000444095	ENSG00000160999	SH2B2	FALSE	FALSE
chr7	102321627	C	A	ENST00000444095	ENSG00000160999	SH2B2	FALSE	FALSE
chr7	102321627	C	G	ENST00000444095	ENSG00000160999	SH2B2	FALSE	FALSE
chr7	102347222	C	A	ENST00000563237	ENSG00000260097	SPDYE6	TRUE	FALSE
chr7	102347222	C	G	ENST00000563237	ENSG00000260097	SPDYE6	TRUE	FALSE
chr7	102347222	C	T	ENST00000563237	ENSG00000260097	SPDYE6	TRUE	FALSE
chr7	102347223	T	A	ENST00000563237	ENSG00000260097	SPDYE6	TRUE	FALSE
chr7	102347223	T	C	ENST00000563237	ENSG00000260097	SPDYE6	TRUE	FALSE
chr7	102347223	T	G	ENST00000563237	ENSG00000260097	SPDYE6	TRUE	FALSE
chr7	102348055	A	C	ENST00000563237	ENSG00000260097	SPDYE6	TRUE	FALSE
chr7	102348055	A	G	ENST00000563237	ENSG00000260097	SPDYE6	TRUE	FALSE
chr7	102348055	A	T	ENST00000563237	ENSG00000260097	SPDYE6	TRUE	FALSE
chr7	102348056	C	A	ENST00000563237	ENSG00000260097	SPDYE6	TRUE	FALSE
chr7	102348056	C	G	ENST00000563237	ENSG00000260097	SPDYE6	TRUE	FALSE
chr7	102348056	C	T	ENST00000563237	ENSG00000260097	SPDYE6	TRUE	FALSE
chr7	102348125	G	A	ENST00000563237	ENSG00000260097	SPDYE6
chr7	102348129	C	T	ENST00000563237	ENSG00000260097	SPDYE6
chr7	102348130	C	T	ENST00000563237	ENSG00000260097	SPDYE6
chr7	102348135	C	T	ENST00000563237	ENSG00000260097	SPDYE6
chr7	102348136	C	T	ENST00000563237	ENSG00000260097	SPDYE6
chr7	102348143	C	A	ENST00000563237	ENSG00000260097	SPDYE6
chr7	102348150	A	C	ENST00000563237	ENSG00000260097	SPDYE6
chr7	102348150	A	T	ENST00000563237	ENSG00000260097	SPDYE6
chr7	102348158	G	A	ENST00000563237	ENSG00000260097	SPDYE6
chr7	102348162	C	A	ENST00000563237	ENSG00000260097	SPDYE6	TRUE	FALSE
chr7	102348162	C	G	ENST00000563237	ENSG00000260097	SPDYE6	TRUE	FALSE
chr7	102348162	C	T	ENST00000563237	ENSG00000260097	SPDYE6	TRUE	FALSE
chr7	102348163	T	A	ENST00000563237	ENSG00000260097	SPDYE6	TRUE	FALSE
chr7	102348163	T	C	ENST00000563237	ENSG00000260097	SPDYE6	TRUE	FALSE
chr7	102348163	T	G	ENST00000563237	ENSG00000260097	SPDYE6	TRUE	FALSE
chr7	102348282	A	C	ENST00000563237	ENSG00000260097	SPDYE6	TRUE	FALSE
chr7	102348282	A	G	ENST00000563237	ENSG00000260097	SPDYE6	FALSE	FALSE
chr7	102348282	A	T	ENST00000563237	ENSG00000260097	SPDYE6	TRUE	FALSE
chr7	102348283	C	A	ENST00000563237	ENSG00000260097	SPDYE6	TRUE	FALSE
chr7	102348283	C	G	ENST00000563237	ENSG00000260097	SPDYE6	TRUE	FALSE
chr7	102348283	C	T	ENST00000563237	ENSG00000260097	SPDYE6	TRUE	FALSE
chr7	102348286	C	A	ENST00000563237	ENSG00000260097	SPDYE6
chr7	102348289	C	A	ENST00000563237	ENSG00000260097	SPDYE6
chr7	102348291	A	T	ENST00000563237	ENSG00000260097	SPDYE6
chr7	102348295	C	A	ENST00000563237	ENSG00000260097	SPDYE6
chr7	102348298	C	A	ENST00000563237	ENSG00000260097	SPDYE6
chr7	102348308	C	T	ENST00000563237	ENSG00000260097	SPDYE6
chr7	102348309	C	T	ENST00000563237	ENSG00000260097	SPDYE6
chr7	102348317	G	T	ENST00000563237	ENSG00000260097	SPDYE6
chr7	102348329	A	T	ENST00000563237	ENSG00000260097	SPDYE6
chr7	102348349	G	A	ENST00000563237	ENSG00000260097	SPDYE6
chr7	102348352	T	A	ENST00000563237	ENSG00000260097	SPDYE6
chr7	102348355	G	A	ENST00000563237	ENSG00000260097	SPDYE6
chr7	102348370	G	A	ENST00000563237	ENSG00000260097	SPDYE6
chr7	102348382	T	A	ENST00000563237	ENSG00000260097	SPDYE6
chr7	102348393	G	T	ENST00000563237	ENSG00000260097	SPDYE6
chr7	102348407	G	C	ENST00000563237	ENSG00000260097	SPDYE6
chr7	102348407	G	T	ENST00000563237	ENSG00000260097	SPDYE6
chr7	102348411	A	C	ENST00000563237	ENSG00000260097	SPDYE6
chr7	102348411	A	T	ENST00000563237	ENSG00000260097	SPDYE6
chr7	102348415	G	A	ENST00000563237	ENSG00000260097	SPDYE6
chr7	102348427	T	A	ENST00000563237	ENSG00000260097	SPDYE6
chr7	102348435	A	T	ENST00000563237	ENSG00000260097	SPDYE6
chr7	102348457	T	A	ENST00000563237	ENSG00000260097	SPDYE6
chr7	102348482	G	C	ENST00000563237	ENSG00000260097	SPDYE6
chr7	102348482	G	T	ENST00000563237	ENSG00000260097	SPDYE6
chr7	102348486	A	C	ENST00000563237	ENSG00000260097	SPDYE6
chr7	102348486	A	T	ENST00000563237	ENSG00000260097	SPDYE6
chr7	102348490	G	A	ENST00000563237	ENSG00000260097	SPDYE6
chr7	102348502	T	A	ENST00000563237	ENSG00000260097	SPDYE6
chr7	102348510	A	T	ENST00000563237	ENSG00000260097	SPDYE6
chr7	102348532	T	A	ENST00000563237	ENSG00000260097	SPDYE6
chr7	102348561	A	C	ENST00000563237	ENSG00000260097	SPDYE6
chr7	102348561	A	T	ENST00000563237	ENSG00000260097	SPDYE6
chr7	102348565	G	A	ENST00000563237	ENSG00000260097	SPDYE6
chr7	102348569	C	T	ENST00000563237	ENSG00000260097	SPDYE6
chr7	102348570	C	T	ENST00000563237	ENSG00000260097	SPDYE6
chr7	102348577	T	A	ENST00000563237	ENSG00000260097	SPDYE6
chr7	102348585	A	T	ENST00000563237	ENSG00000260097	SPDYE6
chr7	102348607	T	A	ENST00000563237	ENSG00000260097	SPDYE6
chr7	102348611	A	C	ENST00000563237	ENSG00000260097	SPDYE6
chr7	102348611	A	T	ENST00000563237	ENSG00000260097	SPDYE6
chr7	102348634	G	A	ENST00000563237	ENSG00000260097	SPDYE6
chr7	102348637	T	A	ENST00000563237	ENSG00000260097	SPDYE6
chr7	102348646	C	A	ENST00000563237	ENSG00000260097	SPDYE6
chr7	102348655	C	A	ENST00000563237	ENSG00000260097	SPDYE6
chr7	102348658	C	A	ENST00000563237	ENSG00000260097	SPDYE6
chr7	102348674	G	C	ENST00000563237	ENSG00000260097	SPDYE6
chr7	102348674	G	T	ENST00000563237	ENSG00000260097	SPDYE6
chr7	102348678	C	A	ENST00000563237	ENSG00000260097	SPDYE6	TRUE	FALSE
chr7	102348678	C	G	ENST00000563237	ENSG00000260097	SPDYE6	TRUE	FALSE
chr7	102348678	C	T	ENST00000563237	ENSG00000260097	SPDYE6	TRUE	FALSE
chr7	102348679	T	A	ENST00000563237	ENSG00000260097	SPDYE6	TRUE	FALSE
chr7	102348679	T	C	ENST00000563237	ENSG00000260097	SPDYE6	TRUE	FALSE
chr7	102348679	T	G	ENST00000563237	ENSG00000260097	SPDYE6	TRUE	FALSE
chr7	102350726	A	C	ENST00000563237	ENSG00000260097	SPDYE6	FALSE	FALSE
chr7	102350726	A	G	ENST00000563237	ENSG00000260097	SPDYE6	FALSE	FALSE
chr7	102350726	A	T	ENST00000563237	ENSG00000260097	SPDYE6	FALSE	FALSE
chr7	102350727	C	A	ENST00000563237	ENSG00000260097	SPDYE6	FALSE	FALSE
chr7	102350727	C	G	ENST00000563237	ENSG00000260097	SPDYE6	FALSE	FALSE
chr7	102350727	C	T	ENST00000563237	ENSG00000260097	SPDYE6	FALSE	FALSE
chr7	102350753	G	A	ENST00000563237	ENSG00000260097	SPDYE6
chr7	102350754	G	C	ENST00000563237	ENSG00000260097	SPDYE6
chr7	102350754	G	T	ENST00000563237	ENSG00000260097	SPDYE6
chr7	102350759	G	A	ENST00000563237	ENSG00000260097	SPDYE6
chr7	102350760	C	T	ENST00000563237	ENSG00000260097	SPDYE6
chr7	102350761	C	T	ENST00000563237	ENSG00000260097	SPDYE6
chr7	102350787	A	C	ENST00000563237	ENSG00000260097	SPDYE6
chr7	102350787	A	T	ENST00000563237	ENSG00000260097	SPDYE6
chr7	102350811	A	C	ENST00000563237	ENSG00000260097	SPDYE6
chr7	102350811	A	T	ENST00000563237	ENSG00000260097	SPDYE6
chr7	102350814	C	A	ENST00000563237	ENSG00000260097	SPDYE6	FALSE	FALSE
chr7	102350814	C	G	ENST00000563237	ENSG00000260097	SPDYE6	FALSE	FALSE
chr7	102350814	C	T	ENST00000563237	ENSG00000260097	SPDYE6	FALSE	FALSE
chr7	102350815	T	A	ENST00000563237	ENSG00000260097	SPDYE6	FALSE	FALSE
chr7	102350815	T	C	ENST00000563237	ENSG00000260097	SPDYE6	FALSE	FALSE
chr7	102350815	T	G	ENST00000563237	ENSG00000260097	SPDYE6	FALSE	FALSE
chr7	102352064	A	C	ENST00000563237	ENSG00000260097	SPDYE6	TRUE	FALSE
chr7	102352064	A	G	ENST00000563237	ENSG00000260097	SPDYE6	TRUE	FALSE
chr7	102352064	A	T	ENST00000563237	ENSG00000260097	SPDYE6	TRUE	FALSE
chr7	102352065	C	A	ENST00000563237	ENSG00000260097	SPDYE6	TRUE	FALSE
chr7	102352065	C	G	ENST00000563237	ENSG00000260097	SPDYE6	TRUE	FALSE
chr7	102352065	C	T	ENST00000563237	ENSG00000260097	SPDYE6	TRUE	FALSE
chr7	102352068	T	A	ENST00000563237	ENSG00000260097	SPDYE6
chr7	102352073	G	T	ENST00000563237	ENSG00000260097	SPDYE6
chr7	102352089	T	A	ENST00000563237	ENSG00000260097	SPDYE6
chr7	102352093	C	T	ENST00000563237	ENSG00000260097	SPDYE6
chr7	102352094	C	T	ENST00000563237	ENSG00000260097	SPDYE6
chr7	102352100	A	T	ENST00000563237	ENSG00000260097	SPDYE6
chr7	102352107	T	A	ENST00000563237	ENSG00000260097	SPDYE6
chr7	102352110	T	A	ENST00000563237	ENSG00000260097	SPDYE6
chr7	102352125	C	A	ENST00000563237	ENSG00000260097	SPDYE6	TRUE	FALSE
chr7	102352125	C	G	ENST00000563237	ENSG00000260097	SPDYE6	TRUE	FALSE
chr7	102352125	C	T	ENST00000563237	ENSG00000260097	SPDYE6	TRUE	FALSE
chr7	102352126	T	A	ENST00000563237	ENSG00000260097	SPDYE6	TRUE	FALSE
chr7	102352126	T	C	ENST00000563237	ENSG00000260097	SPDYE6	TRUE	FALSE
chr7	102352126	T	G	ENST00000563237	ENSG00000260097	SPDYE6	TRUE	FALSE
chr7	102353156	A	C	ENST00000563237	ENSG00000260097	SPDYE6	TRUE	FALSE
chr7	102353156	A	G	ENST00000563237	ENSG00000260097	SPDYE6	TRUE	FALSE
chr7	102353156	A	T	ENST00000563237	ENSG00000260097	SPDYE6	TRUE	FALSE
chr7	102353157	C	A	ENST00000563237	ENSG00000260097	SPDYE6	TRUE	FALSE
chr7	102353157	C	G	ENST00000563237	ENSG00000260097	SPDYE6	TRUE	FALSE
chr7	102353157	C	T	ENST00000563237	ENSG00000260097	SPDYE6	TRUE	FALSE
chr7	102353158	C	A	ENST00000563237	ENSG00000260097	SPDYE6
chr7	102353179	C	A	ENST00000563237	ENSG00000260097	SPDYE6
chr7	102353188	C	A	ENST00000563237	ENSG00000260097	SPDYE6
chr7	102353202	G	T	ENST00000563237	ENSG00000260097	SPDYE6
chr7	102353209	G	A	ENST00000563237	ENSG00000260097	SPDYE6
chr7	102353215	G	A	ENST00000563237	ENSG00000260097	SPDYE6
chr7	102353218	T	A	ENST00000563237	ENSG00000260097	SPDYE6
chr7	102353224	T	A	ENST00000563237	ENSG00000260097	SPDYE6
chr7	102353230	T	A	ENST00000563237	ENSG00000260097	SPDYE6
chr7	102353237	A	T	ENST00000563237	ENSG00000260097	SPDYE6
chr7	102353248	C	A	ENST00000563237	ENSG00000260097	SPDYE6
chr7	102353255	C	T	ENST00000563237	ENSG00000260097	SPDYE6
chr7	102353256	C	T	ENST00000563237	ENSG00000260097	SPDYE6
chr7	102353263	C	A	ENST00000563237	ENSG00000260097	SPDYE6
chr7	102353266	C	A	ENST00000563237	ENSG00000260097	SPDYE6
chr7	102353272	C	A	ENST00000563237	ENSG00000260097	SPDYE6
chr7	102353287	T	A	ENST00000563237	ENSG00000260097	SPDYE6
chr7	102353296	C	A	ENST00000563237	ENSG00000260097	SPDYE6
chr7	102353299	C	A	ENST00000563237	ENSG00000260097	SPDYE6
chr7	102353302	C	A	ENST00000563237	ENSG00000260097	SPDYE6
chr7	102353304	A	T	ENST00000563237	ENSG00000260097	SPDYE6
chr7	102353307	G	T	ENST00000563237	ENSG00000260097	SPDYE6
chr7	102353311	C	A	ENST00000563237	ENSG00000260097	SPDYE6
chr7	102353314	C	A	ENST00000563237	ENSG00000260097	SPDYE6
chr7	102353320	C	A	ENST00000563237	ENSG00000260097	SPDYE6
chr7	102353324	C	T	ENST00000563237	ENSG00000260097	SPDYE6
chr7	102353325	C	T	ENST00000563237	ENSG00000260097	SPDYE6
chr7	102353327	C	T	ENST00000563237	ENSG00000260097	SPDYE6
chr7	102353328	C	T	ENST00000563237	ENSG00000260097	SPDYE6
chr7	102353332	C	A	ENST00000563237	ENSG00000260097	SPDYE6
chr7	102353338	T	A	ENST00000563237	ENSG00000260097	SPDYE6
chr7	102353344	T	A	ENST00000563237	ENSG00000260097	SPDYE6
chr7	102353345	C	T	ENST00000563237	ENSG00000260097	SPDYE6
chr7	102353346	C	T	ENST00000563237	ENSG00000260097	SPDYE6
chr7	102353348	G	T	ENST00000563237	ENSG00000260097	SPDYE6
chr7	102353389	C	A	ENST00000563237	ENSG00000260097	SPDYE6	FALSE	FALSE
chr7	102353389	C	G	ENST00000563237	ENSG00000260097	SPDYE6	FALSE	FALSE
chr7	102353389	C	T	ENST00000563237	ENSG00000260097	SPDYE6	FALSE	FALSE
chr7	102353390	T	A	ENST00000563237	ENSG00000260097	SPDYE6	FALSE	FALSE
chr7	102353390	T	C	ENST00000563237	ENSG00000260097	SPDYE6	FALSE	FALSE
chr7	102353390	T	G	ENST00000563237	ENSG00000260097	SPDYE6	FALSE	FALSE
chr7	102354701	A	C	ENST00000563237	ENSG00000260097	SPDYE6	FALSE	FALSE
chr7	102354701	A	G	ENST00000563237	ENSG00000260097	SPDYE6	FALSE	FALSE
chr7	102354701	A	T	ENST00000563237	ENSG00000260097	SPDYE6	FALSE	FALSE
chr7	102354702	C	A	ENST00000563237	ENSG00000260097	SPDYE6	FALSE	FALSE
chr7	102354702	C	G	ENST00000563237	ENSG00000260097	SPDYE6	FALSE	FALSE
chr7	102354702	C	T	ENST00000563237	ENSG00000260097	SPDYE6	FALSE	FALSE
chr7	102354709	G	A	ENST00000563237	ENSG00000260097	SPDYE6
chr7	102354724	T	A	ENST00000563237	ENSG00000260097	SPDYE6
chr7	102354733	C	A	ENST00000563237	ENSG00000260097	SPDYE6
chr7	102354747	G	C	ENST00000563237	ENSG00000260097	SPDYE6
chr7	102354747	G	T	ENST00000563237	ENSG00000260097	SPDYE6
chr7	102354754	G	A	ENST00000563237	ENSG00000260097	SPDYE6
chr7	102354757	G	A	ENST00000563237	ENSG00000260097	SPDYE6
chr7	102354760	G	A	ENST00000563237	ENSG00000260097	SPDYE6
chr7	102354763	T	A	ENST00000563237	ENSG00000260097	SPDYE6
chr7	102354769	T	A	ENST00000563237	ENSG00000260097	SPDYE6
chr7	102354775	T	A	ENST00000563237	ENSG00000260097	SPDYE6
chr7	102354782	A	T	ENST00000563237	ENSG00000260097	SPDYE6
chr7	102354793	C	A	ENST00000563237	ENSG00000260097	SPDYE6
chr7	102354800	C	T	ENST00000563237	ENSG00000260097	SPDYE6
chr7	102354801	C	T	ENST00000563237	ENSG00000260097	SPDYE6
chr7	102354808	C	A	ENST00000563237	ENSG00000260097	SPDYE6
chr7	102354811	C	A	ENST00000563237	ENSG00000260097	SPDYE6
chr7	102354817	C	A	ENST00000563237	ENSG00000260097	SPDYE6
chr7	102354829	C	A	ENST00000563237	ENSG00000260097	SPDYE6
chr7	102354832	T	A	ENST00000563237	ENSG00000260097	SPDYE6
chr7	102354835	C	A	ENST00000563237	ENSG00000260097	SPDYE6
chr7	102354841	C	A	ENST00000563237	ENSG00000260097	SPDYE6
chr7	102354844	C	A	ENST00000563237	ENSG00000260097	SPDYE6
chr7	102354847	C	A	ENST00000563237	ENSG00000260097	SPDYE6
chr7	102354853	C	A	ENST00000563237	ENSG00000260097	SPDYE6
chr7	102354858	G	C	ENST00000563237	ENSG00000260097	SPDYE6
chr7	102354858	G	T	ENST00000563237	ENSG00000260097	SPDYE6
chr7	102354860	C	T	ENST00000563237	ENSG00000260097	SPDYE6
chr7	102354861	C	T	ENST00000563237	ENSG00000260097	SPDYE6
chr7	102354865	C	A	ENST00000563237	ENSG00000260097	SPDYE6
chr7	102354871	T	A	ENST00000563237	ENSG00000260097	SPDYE6
chr7	102354877	T	A	ENST00000563237	ENSG00000260097	SPDYE6
chr7	102354878	C	T	ENST00000563237	ENSG00000260097	SPDYE6
chr7	102354879	C	T	ENST00000563237	ENSG00000260097	SPDYE6
chr7	102354893	A	T	ENST00000563237	ENSG00000260097	SPDYE6
chr7	102354922	C	A	ENST00000563237	ENSG00000260097	SPDYE6	FALSE	FALSE
chr7	102354922	C	G	ENST00000563237	ENSG00000260097	SPDYE6	FALSE	FALSE
chr7	102354922	C	T	ENST00000563237	ENSG00000260097	SPDYE6	FALSE	FALSE
chr7	102354923	T	A	ENST00000563237	ENSG00000260097	SPDYE6	FALSE	FALSE
chr7	102354923	T	C	ENST00000563237	ENSG00000260097	SPDYE6	FALSE	FALSE
chr7	102354923	T	G	ENST00000563237	ENSG00000260097	SPDYE6	FALSE	FALSE
chr7	102355862	A	C	ENST00000563237	ENSG00000260097	SPDYE6	TRUE	FALSE
chr7	102355862	A	G	ENST00000563237	ENSG00000260097	SPDYE6	TRUE	FALSE
chr7	102355862	A	T	ENST00000563237	ENSG00000260097	SPDYE6	TRUE	FALSE
chr7	102355863	C	A	ENST00000563237	ENSG00000260097	SPDYE6	TRUE	FALSE
chr7	102355863	C	G	ENST00000563237	ENSG00000260097	SPDYE6	TRUE	FALSE
chr7	102355863	C	T	ENST00000563237	ENSG00000260097	SPDYE6	TRUE	FALSE
chr7	102355866	G	C	ENST00000563237	ENSG00000260097	SPDYE6
chr7	102355866	G	T	ENST00000563237	ENSG00000260097	SPDYE6
chr7	102355873	C	A	ENST00000563237	ENSG00000260097	SPDYE6
chr7	102355875	A	T	ENST00000563237	ENSG00000260097	SPDYE6
chr7	102355882	C	A	ENST00000563237	ENSG00000260097	SPDYE6
chr7	102355897	C	A	ENST00000563237	ENSG00000260097	SPDYE6
chr7	102355900	G	A	ENST00000563237	ENSG00000260097	SPDYE6
chr7	102355907	G	C	ENST00000563237	ENSG00000260097	SPDYE6
chr7	102355907	G	T	ENST00000563237	ENSG00000260097	SPDYE6
chr7	102355914	G	T	ENST00000563237	ENSG00000260097	SPDYE6
chr7	102355927	G	A	ENST00000563237	ENSG00000260097	SPDYE6
chr7	102355936	G	A	ENST00000563237	ENSG00000260097	SPDYE6
chr7	102355939	C	A	ENST00000563237	ENSG00000260097	SPDYE6
chr7	102355945	G	A	ENST00000563237	ENSG00000260097	SPDYE6
chr7	102355957	G	A	ENST00000563237	ENSG00000260097	SPDYE6		FALSE
chr7	102355975	T	A	ENST00000563237	ENSG00000260097	SPDYE6	FALSE	FALSE
chr7	102355978	C	A	ENST00000563237	ENSG00000260097	SPDYE6	FALSE	FALSE
chr7	102355987	G	A	ENST00000563237	ENSG00000260097	SPDYE6	FALSE	FALSE
chr7	102355990	C	A	ENST00000563237	ENSG00000260097	SPDYE6	FALSE	FALSE
chr7	102355996	T	A	ENST00000563237	ENSG00000260097	SPDYE6	FALSE	FALSE
chr7	102356011	C	A	ENST00000563237	ENSG00000260097	SPDYE6	FALSE	FALSE
chr7	102356017	T	A	ENST00000563237	ENSG00000260097	SPDYE6	FALSE	FALSE
chr7	102396434	C	A	ENST00000397912	ENSG00000128563	PRKRIP1	FALSE	FALSE
chr7	102396439	C	T	ENST00000397912	ENSG00000128563	PRKRIP1	FALSE	FALSE
chr7	102396454	A	T	ENST00000397912	ENSG00000128563	PRKRIP1	FALSE	FALSE
chr7	102396457	A	T	ENST00000397912	ENSG00000128563	PRKRIP1	FALSE	FALSE
chr7	102396460	G	T	ENST00000397912	ENSG00000128563	PRKRIP1	FALSE	FALSE
chr7	102396466	C	T	ENST00000397912	ENSG00000128563	PRKRIP1	TRUE	FALSE
chr7	102396484	A	T	ENST00000397912	ENSG00000128563	PRKRIP1	TRUE	TRUE
chr7	102396496	G	T	ENST00000397912	ENSG00000128563	PRKRIP1	TRUE	TRUE
chr7	102396499	G	T	ENST00000397912	ENSG00000128563	PRKRIP1	TRUE	TRUE
chr7	102396502	C	T	ENST00000397912	ENSG00000128563	PRKRIP1	TRUE	TRUE
chr7	102396505	A	T	ENST00000397912	ENSG00000128563	PRKRIP1	TRUE	TRUE
chr7	102396511	A	T	ENST00000397912	ENSG00000128563	PRKRIP1	TRUE	TRUE
chr7	102396517	G	T	ENST00000397912	ENSG00000128563	PRKRIP1	TRUE	TRUE
chr7	102396529	A	T	ENST00000397912	ENSG00000128563	PRKRIP1	TRUE	TRUE
chr7	102396538	G	A	ENST00000397912	ENSG00000128563	PRKRIP1	TRUE	FALSE
chr7	102396538	G	C	ENST00000397912	ENSG00000128563	PRKRIP1	TRUE	FALSE
chr7	102396538	G	T	ENST00000397912	ENSG00000128563	PRKRIP1	TRUE	FALSE
chr7	102396539	T	A	ENST00000397912	ENSG00000128563	PRKRIP1	TRUE	FALSE
chr7	102396539	T	C	ENST00000397912	ENSG00000128563	PRKRIP1	TRUE	FALSE
chr7	102396539	T	G	ENST00000397912	ENSG00000128563	PRKRIP1	TRUE	FALSE
chr7	102397618	A	C	ENST00000397912	ENSG00000128563	PRKRIP1	TRUE	FALSE
chr7	102397618	A	G	ENST00000397912	ENSG00000128563	PRKRIP1	TRUE	FALSE
chr7	102397618	A	T	ENST00000397912	ENSG00000128563	PRKRIP1	TRUE	FALSE
chr7	102397619	G	A	ENST00000397912	ENSG00000128563	PRKRIP1	TRUE	FALSE
chr7	102397619	G	C	ENST00000397912	ENSG00000128563	PRKRIP1	TRUE	FALSE
chr7	102397619	G	T	ENST00000397912	ENSG00000128563	PRKRIP1	TRUE	FALSE
chr7	102397623	A	T	ENST00000397912	ENSG00000128563	PRKRIP1	TRUE	TRUE
chr7	102397641	G	T	ENST00000397912	ENSG00000128563	PRKRIP1	TRUE	TRUE
chr7	102397644	A	T	ENST00000397912	ENSG00000128563	PRKRIP1	TRUE	TRUE
chr7	102397653	G	T	ENST00000397912	ENSG00000128563	PRKRIP1	TRUE	TRUE
chr7	102397657	G	A	ENST00000397912	ENSG00000128563	PRKRIP1	TRUE	TRUE
chr7	102397658	G	A	ENST00000397912	ENSG00000128563	PRKRIP1	TRUE	TRUE
chr7	102397665	C	T	ENST00000397912	ENSG00000128563	PRKRIP1	TRUE	TRUE
chr7	102397677	G	T	ENST00000397912	ENSG00000128563	PRKRIP1	TRUE	TRUE
chr7	102397686	C	T	ENST00000397912	ENSG00000128563	PRKRIP1	TRUE	TRUE
chr7	102397699	G	A	ENST00000397912	ENSG00000128563	PRKRIP1	TRUE	FALSE
chr7	102397699	G	C	ENST00000397912	ENSG00000128563	PRKRIP1	TRUE	FALSE
chr7	102397699	G	T	ENST00000397912	ENSG00000128563	PRKRIP1	TRUE	FALSE
chr7	102397700	T	A	ENST00000397912	ENSG00000128563	PRKRIP1	TRUE	FALSE
chr7	102397700	T	C	ENST00000397912	ENSG00000128563	PRKRIP1	TRUE	FALSE
chr7	102397700	T	G	ENST00000397912	ENSG00000128563	PRKRIP1	TRUE	FALSE
chr7	102399546	A	C	ENST00000397912	ENSG00000128563	PRKRIP1	TRUE	FALSE
chr7	102399546	A	G	ENST00000397912	ENSG00000128563	PRKRIP1	TRUE	FALSE
chr7	102399546	A	T	ENST00000397912	ENSG00000128563	PRKRIP1	TRUE	FALSE
chr7	102399547	G	A	ENST00000397912	ENSG00000128563	PRKRIP1	TRUE	FALSE
chr7	102399547	G	C	ENST00000397912	ENSG00000128563	PRKRIP1	TRUE	FALSE
chr7	102399547	G	T	ENST00000397912	ENSG00000128563	PRKRIP1	TRUE	FALSE
chr7	102399551	C	A	ENST00000397912	ENSG00000128563	PRKRIP1	TRUE	TRUE
chr7	102399551	C	G	ENST00000397912	ENSG00000128563	PRKRIP1	TRUE	TRUE
chr7	102399571	G	T	ENST00000397912	ENSG00000128563	PRKRIP1	TRUE	TRUE
chr7	102399574	G	T	ENST00000397912	ENSG00000128563	PRKRIP1	TRUE	TRUE
chr7	102399588	C	A	ENST00000397912	ENSG00000128563	PRKRIP1	TRUE	TRUE
chr7	102399588	C	G	ENST00000397912	ENSG00000128563	PRKRIP1	TRUE	TRUE
chr7	102399589	A	T	ENST00000397912	ENSG00000128563	PRKRIP1	TRUE	TRUE
chr7	102399604	A	T	ENST00000397912	ENSG00000128563	PRKRIP1	TRUE	TRUE
chr7	102399607	G	T	ENST00000397912	ENSG00000128563	PRKRIP1	TRUE	TRUE
chr7	102399612	T	A	ENST00000397912	ENSG00000128563	PRKRIP1	TRUE	TRUE
chr7	102399612	T	G	ENST00000397912	ENSG00000128563	PRKRIP1	TRUE	TRUE
chr7	102399613	C	T	ENST00000397912	ENSG00000128563	PRKRIP1	TRUE	TRUE
chr7	102399616	C	T	ENST00000397912	ENSG00000128563	PRKRIP1	TRUE	TRUE
chr7	102399619	C	T	ENST00000397912	ENSG00000128563	PRKRIP1	TRUE	TRUE
chr7	102399627	C	A	ENST00000397912	ENSG00000128563	PRKRIP1	TRUE	TRUE
chr7	102399627	C	G	ENST00000397912	ENSG00000128563	PRKRIP1	TRUE	TRUE
chr7	102399643	G	T	ENST00000397912	ENSG00000128563	PRKRIP1	TRUE	TRUE
chr7	102399646	A	T	ENST00000397912	ENSG00000128563	PRKRIP1	TRUE	TRUE
chr7	102399649	G	A	ENST00000397912	ENSG00000128563	PRKRIP1	TRUE	FALSE
chr7	102399649	G	C	ENST00000397912	ENSG00000128563	PRKRIP1	TRUE	FALSE
chr7	102399649	G	T	ENST00000397912	ENSG00000128563	PRKRIP1	TRUE	FALSE
chr7	102399650	T	A	ENST00000397912	ENSG00000128563	PRKRIP1	TRUE	FALSE
chr7	102399650	T	C	ENST00000397912	ENSG00000128563	PRKRIP1	FALSE	FALSE
chr7	102399650	T	G	ENST00000397912	ENSG00000128563	PRKRIP1	TRUE	FALSE
chr7	102404596	A	C	ENST00000397912	ENSG00000128563	PRKRIP1	TRUE	FALSE
chr7	102404596	A	G	ENST00000397912	ENSG00000128563	PRKRIP1	TRUE	FALSE
chr7	102404596	A	T	ENST00000397912	ENSG00000128563	PRKRIP1	TRUE	FALSE
chr7	102404597	G	A	ENST00000397912	ENSG00000128563	PRKRIP1	TRUE	FALSE
chr7	102404597	G	C	ENST00000397912	ENSG00000128563	PRKRIP1	TRUE	FALSE
chr7	102404597	G	T	ENST00000397912	ENSG00000128563	PRKRIP1	TRUE	FALSE
chr7	102404598	C	T	ENST00000397912	ENSG00000128563	PRKRIP1	TRUE	TRUE
chr7	102404601	A	T	ENST00000397912	ENSG00000128563	PRKRIP1	TRUE	TRUE
chr7	102404605	T	A	ENST00000397912	ENSG00000128563	PRKRIP1	TRUE	TRUE
chr7	102404613	G	T	ENST00000397912	ENSG00000128563	PRKRIP1	TRUE	TRUE
chr7	102404619	C	T	ENST00000397912	ENSG00000128563	PRKRIP1	TRUE	TRUE
chr7	102404622	A	T	ENST00000397912	ENSG00000128563	PRKRIP1	TRUE	TRUE
chr7	102404625	A	T	ENST00000397912	ENSG00000128563	PRKRIP1	TRUE	TRUE
chr7	102404631	G	T	ENST00000397912	ENSG00000128563	PRKRIP1	TRUE	TRUE
chr7	102404634	A	T	ENST00000397912	ENSG00000128563	PRKRIP1	TRUE	TRUE
chr7	102404640	A	T	ENST00000397912	ENSG00000128563	PRKRIP1	TRUE	TRUE
chr7	102404652	G	T	ENST00000397912	ENSG00000128563	PRKRIP1	TRUE	TRUE
chr7	102404655	G	T	ENST00000397912	ENSG00000128563	PRKRIP1	TRUE	TRUE
chr7	102404658	C	T	ENST00000397912	ENSG00000128563	PRKRIP1	TRUE	TRUE
chr7	102404667	A	T	ENST00000397912	ENSG00000128563	PRKRIP1	TRUE	TRUE
chr7	102404676	A	T	ENST00000397912	ENSG00000128563	PRKRIP1	TRUE	TRUE
chr7	102404679	A	T	ENST00000397912	ENSG00000128563	PRKRIP1	TRUE	TRUE
chr7	102404684	G	A	ENST00000397912	ENSG00000128563	PRKRIP1	TRUE	FALSE
chr7	102404684	G	C	ENST00000397912	ENSG00000128563	PRKRIP1	TRUE	FALSE
chr7	102404684	G	T	ENST00000397912	ENSG00000128563	PRKRIP1	TRUE	FALSE
chr7	102404685	T	A	ENST00000397912	ENSG00000128563	PRKRIP1	TRUE	FALSE
chr7	102404685	T	C	ENST00000397912	ENSG00000128563	PRKRIP1	TRUE	FALSE
chr7	102404685	T	G	ENST00000397912	ENSG00000128563	PRKRIP1	TRUE	FALSE
chr7	102407432	A	C	ENST00000397912	ENSG00000128563	PRKRIP1	TRUE	FALSE
chr7	102407432	A	G	ENST00000397912	ENSG00000128563	PRKRIP1	TRUE	FALSE
chr7	102407432	A	T	ENST00000397912	ENSG00000128563	PRKRIP1	TRUE	FALSE
chr7	102407433	G	A	ENST00000397912	ENSG00000128563	PRKRIP1	TRUE	FALSE
chr7	102407433	G	C	ENST00000397912	ENSG00000128563	PRKRIP1	TRUE	FALSE
chr7	102407433	G	T	ENST00000397912	ENSG00000128563	PRKRIP1	TRUE	FALSE
chr7	102407435	C	T	ENST00000397912	ENSG00000128563	PRKRIP1	TRUE	TRUE
chr7	102407438	A	T	ENST00000397912	ENSG00000128563	PRKRIP1	TRUE	TRUE
chr7	102407442	T	A	ENST00000397912	ENSG00000128563	PRKRIP1	TRUE	TRUE
chr7	102407442	T	G	ENST00000397912	ENSG00000128563	PRKRIP1	TRUE	TRUE
chr7	102407444	A	T	ENST00000397912	ENSG00000128563	PRKRIP1
chr7	102407447	G	T	ENST00000397912	ENSG00000128563	PRKRIP1	TRUE	TRUE
chr7	102407450	A	T	ENST00000397912	ENSG00000128563	PRKRIP1	FALSE	FALSE
chr7	102407453	A	T	ENST00000397912	ENSG00000128563	PRKRIP1	FALSE	FALSE
chr7	102407457	T	A	ENST00000397912	ENSG00000128563	PRKRIP1	FALSE	FALSE
chr7	102407457	T	G	ENST00000397912	ENSG00000128563	PRKRIP1	FALSE	FALSE
chr7	102407465	A	T	ENST00000397912	ENSG00000128563	PRKRIP1	FALSE	FALSE
chr7	102407468	A	T	ENST00000397912	ENSG00000128563	PRKRIP1	FALSE	FALSE
chr7	102407474	A	T	ENST00000397912	ENSG00000128563	PRKRIP1	FALSE	FALSE
chr7	102407480	G	T	ENST00000397912	ENSG00000128563	PRKRIP1	FALSE	FALSE
chr7	102407483	C	T	ENST00000397912	ENSG00000128563	PRKRIP1	FALSE	FALSE
chr7	102407486	A	T	ENST00000397912	ENSG00000128563	PRKRIP1	FALSE	FALSE
chr7	102407489	A	T	ENST00000397912	ENSG00000128563	PRKRIP1	FALSE	FALSE
chr7	102407492	C	T	ENST00000397912	ENSG00000128563	PRKRIP1	FALSE	FALSE
chr7	102407495	G	T	ENST00000397912	ENSG00000128563	PRKRIP1	FALSE	FALSE
chr7	102407498	G	T	ENST00000397912	ENSG00000128563	PRKRIP1	FALSE	FALSE
chr7	102407499	G	A	ENST00000397912	ENSG00000128563	PRKRIP1	TRUE	FALSE
chr7	102407499	G	C	ENST00000397912	ENSG00000128563	PRKRIP1	TRUE	FALSE
chr7	102407499	G	T	ENST00000397912	ENSG00000128563	PRKRIP1	TRUE	FALSE
chr7	102407500	T	A	ENST00000397912	ENSG00000128563	PRKRIP1	TRUE	FALSE
chr7	102407500	T	C	ENST00000397912	ENSG00000128563	PRKRIP1	FALSE	FALSE
chr7	102407500	T	G	ENST00000397912	ENSG00000128563	PRKRIP1	TRUE	FALSE
chr7	102425012	A	C	ENST00000397912	ENSG00000128563	PRKRIP1	TRUE	FALSE
chr7	102425012	A	G	ENST00000397912	ENSG00000128563	PRKRIP1	TRUE	FALSE
chr7	102425012	A	T	ENST00000397912	ENSG00000128563	PRKRIP1	TRUE	FALSE
chr7	102425013	G	A	ENST00000397912	ENSG00000128563	PRKRIP1	TRUE	FALSE
chr7	102425013	G	C	ENST00000397912	ENSG00000128563	PRKRIP1	TRUE	FALSE
chr7	102425013	G	T	ENST00000397912	ENSG00000128563	PRKRIP1	TRUE	FALSE
chr7	102425022	C	T	ENST00000397912	ENSG00000128563	PRKRIP1	FALSE	FALSE
chr7	102425028	A	T	ENST00000397912	ENSG00000128563	PRKRIP1	FALSE	FALSE
chr7	102425031	G	T	ENST00000397912	ENSG00000128563	PRKRIP1	FALSE	FALSE
chr7	102425034	C	T	ENST00000397912	ENSG00000128563	PRKRIP1	FALSE	FALSE
chr7	102425055	G	T	ENST00000397912	ENSG00000128563	PRKRIP1	FALSE	FALSE
chr7	102425064	G	T	ENST00000397912	ENSG00000128563	PRKRIP1	FALSE	FALSE
chr7	102425070	G	T	ENST00000397912	ENSG00000128563	PRKRIP1	FALSE	FALSE
chr7	102425073	G	T	ENST00000397912	ENSG00000128563	PRKRIP1	FALSE	FALSE
chr7	102425076	G	T	ENST00000397912	ENSG00000128563	PRKRIP1	FALSE	FALSE
chr7	102425079	G	T	ENST00000397912	ENSG00000128563	PRKRIP1	FALSE	FALSE
chr7	102425082	G	T	ENST00000397912	ENSG00000128563	PRKRIP1	FALSE	FALSE
chr7	102425106	C	T	ENST00000397912	ENSG00000128563	PRKRIP1	FALSE	FALSE
chr7	102433662	G	A	ENST00000495936	ENSG00000160991	ORAI2	TRUE	FALSE
chr7	102433662	G	C	ENST00000495936	ENSG00000160991	ORAI2	TRUE	FALSE
chr7	102433662	G	T	ENST00000495936	ENSG00000160991	ORAI2	TRUE	FALSE
chr7	102433663	T	A	ENST00000495936	ENSG00000160991	ORAI2	TRUE	FALSE
chr7	102433663	T	C	ENST00000495936	ENSG00000160991	ORAI2	TRUE	FALSE
chr7	102433663	T	G	ENST00000495936	ENSG00000160991	ORAI2	TRUE	FALSE
chr7	102436223	A	C	ENST00000495936	ENSG00000160991	ORAI2	FALSE	FALSE
chr7	102436223	A	G	ENST00000495936	ENSG00000160991	ORAI2	FALSE	FALSE
chr7	102436223	A	T	ENST00000495936	ENSG00000160991	ORAI2	FALSE	FALSE
chr7	102436224	G	A	ENST00000495936	ENSG00000160991	ORAI2	FALSE	FALSE
chr7	102436224	G	C	ENST00000495936	ENSG00000160991	ORAI2	FALSE	FALSE
chr7	102436224	G	T	ENST00000495936	ENSG00000160991	ORAI2	FALSE	FALSE
chr7	102436334	G	A	ENST00000495936	ENSG00000160991	ORAI2	FALSE	FALSE
chr7	102436334	G	C	ENST00000495936	ENSG00000160991	ORAI2	FALSE	FALSE
chr7	102436334	G	T	ENST00000495936	ENSG00000160991	ORAI2	FALSE	FALSE
chr7	102436335	T	A	ENST00000495936	ENSG00000160991	ORAI2	FALSE	FALSE
chr7	102436335	T	C	ENST00000495936	ENSG00000160991	ORAI2	FALSE	FALSE
chr7	102436335	T	G	ENST00000495936	ENSG00000160991	ORAI2	FALSE	FALSE
chr7	102438942	A	C	ENST00000495936	ENSG00000160991	ORAI2	TRUE	FALSE
chr7	102438942	A	G	ENST00000495936	ENSG00000160991	ORAI2	TRUE	FALSE
chr7	102438942	A	T	ENST00000495936	ENSG00000160991	ORAI2	TRUE	FALSE
chr7	102438943	G	A	ENST00000495936	ENSG00000160991	ORAI2	TRUE	FALSE
chr7	102438943	G	C	ENST00000495936	ENSG00000160991	ORAI2	TRUE	FALSE
chr7	102438943	G	T	ENST00000495936	ENSG00000160991	ORAI2	TRUE	FALSE
chr7	102438966	G	T	ENST00000495936	ENSG00000160991	ORAI2	FALSE	FALSE
chr7	102439004	C	A	ENST00000495936	ENSG00000160991	ORAI2	FALSE	FALSE
chr7	102439008	G	T	ENST00000495936	ENSG00000160991	ORAI2	TRUE	FALSE
chr7	102439020	A	T	ENST00000495936	ENSG00000160991	ORAI2	TRUE	FALSE
chr7	102439034	C	A	ENST00000495936	ENSG00000160991	ORAI2	TRUE	TRUE
chr7	102439034	C	G	ENST00000495936	ENSG00000160991	ORAI2	TRUE	TRUE
chr7	102439042	G	A	ENST00000495936	ENSG00000160991	ORAI2	TRUE	TRUE
chr7	102439043	G	A	ENST00000495936	ENSG00000160991	ORAI2	TRUE	TRUE
chr7	102439058	C	A	ENST00000495936	ENSG00000160991	ORAI2	TRUE	TRUE
chr7	102439058	C	G	ENST00000495936	ENSG00000160991	ORAI2	TRUE	TRUE
chr7	102439062	G	T	ENST00000495936	ENSG00000160991	ORAI2	TRUE	TRUE
chr7	102439087	C	A	ENST00000495936	ENSG00000160991	ORAI2	TRUE	TRUE
chr7	102439092	C	T	ENST00000495936	ENSG00000160991	ORAI2	TRUE	TRUE
chr7	102439102	C	A	ENST00000495936	ENSG00000160991	ORAI2	TRUE	TRUE
chr7	102439105	G	A	ENST00000495936	ENSG00000160991	ORAI2	TRUE	TRUE
chr7	102439106	G	A	ENST00000495936	ENSG00000160991	ORAI2	TRUE	TRUE
chr7	102439110	A	T	ENST00000495936	ENSG00000160991	ORAI2	TRUE	TRUE
chr7	102439118	C	A	ENST00000495936	ENSG00000160991	ORAI2	TRUE	TRUE
chr7	102439118	C	G	ENST00000495936	ENSG00000160991	ORAI2	TRUE	TRUE
chr7	102439131	A	T	ENST00000495936	ENSG00000160991	ORAI2	FALSE	FALSE
chr7	102439137	A	T	ENST00000495936	ENSG00000160991	ORAI2	FALSE	FALSE
chr7	102439182	G	A	ENST00000495936	ENSG00000160991	ORAI2	TRUE	FALSE
chr7	102439182	G	C	ENST00000495936	ENSG00000160991	ORAI2	TRUE	FALSE
chr7	102439182	G	T	ENST00000495936	ENSG00000160991	ORAI2	TRUE	FALSE
chr7	102439183	T	A	ENST00000495936	ENSG00000160991	ORAI2	TRUE	FALSE
chr7	102439183	T	C	ENST00000495936	ENSG00000160991	ORAI2	TRUE	FALSE
chr7	102439183	T	G	ENST00000495936	ENSG00000160991	ORAI2	TRUE	FALSE
chr7	102446511	A	C	ENST00000495936	ENSG00000160991	ORAI2	TRUE	FALSE
chr7	102446511	A	G	ENST00000495936	ENSG00000160991	ORAI2	TRUE	FALSE
chr7	102446511	A	T	ENST00000495936	ENSG00000160991	ORAI2	TRUE	FALSE
chr7	102446512	G	A	ENST00000495936	ENSG00000160991	ORAI2	TRUE	FALSE
chr7	102446512	G	C	ENST00000495936	ENSG00000160991	ORAI2	TRUE	FALSE
chr7	102446512	G	T	ENST00000495936	ENSG00000160991	ORAI2	TRUE	FALSE
chr7	102446525	G	T	ENST00000495936	ENSG00000160991	ORAI2	FALSE	FALSE
chr7	102446531	C	T	ENST00000495936	ENSG00000160991	ORAI2	FALSE	FALSE
chr7	102446537	G	T	ENST00000495936	ENSG00000160991	ORAI2	FALSE	FALSE
chr7	102446543	C	T	ENST00000495936	ENSG00000160991	ORAI2	FALSE	FALSE
chr7	102446548	C	A	ENST00000495936	ENSG00000160991	ORAI2	FALSE	FALSE
chr7	102446548	C	G	ENST00000495936	ENSG00000160991	ORAI2	FALSE	FALSE
chr7	102446549	C	T	ENST00000495936	ENSG00000160991	ORAI2	FALSE	FALSE
chr7	102446554	C	A	ENST00000495936	ENSG00000160991	ORAI2	FALSE	FALSE
chr7	102446554	C	G	ENST00000495936	ENSG00000160991	ORAI2	FALSE	FALSE
chr7	102446587	C	A	ENST00000495936	ENSG00000160991	ORAI2	FALSE	FALSE
chr7	102446638	C	A	ENST00000495936	ENSG00000160991	ORAI2	FALSE	FALSE
chr7	102446654	G	T	ENST00000495936	ENSG00000160991	ORAI2	FALSE	FALSE
chr7	102446693	G	T	ENST00000495936	ENSG00000160991	ORAI2	FALSE	FALSE
chr7	102446705	G	T	ENST00000495936	ENSG00000160991	ORAI2	FALSE	FALSE
chr7	102446722	C	A	ENST00000495936	ENSG00000160991	ORAI2	FALSE	FALSE
chr7	102446722	C	G	ENST00000495936	ENSG00000160991	ORAI2	FALSE	FALSE
chr7	102446726	G	T	ENST00000495936	ENSG00000160991	ORAI2	FALSE	FALSE
chr7	102446736	G	A	ENST00000495936	ENSG00000160991	ORAI2	FALSE	FALSE
chr7	102446737	G	A	ENST00000495936	ENSG00000160991	ORAI2	FALSE	FALSE
chr7	102446777	G	T	ENST00000495936	ENSG00000160991	ORAI2	FALSE	FALSE
chr7	102446794	C	A	ENST00000495936	ENSG00000160991	ORAI2	FALSE	FALSE
chr7	102446796	G	A	ENST00000495936	ENSG00000160991	ORAI2	FALSE	FALSE
chr7	102446797	G	A	ENST00000495936	ENSG00000160991	ORAI2	FALSE	FALSE
chr7	102446801	A	T	ENST00000495936	ENSG00000160991	ORAI2	FALSE	FALSE
chr7	102446828	C	T	ENST00000495936	ENSG00000160991	ORAI2	FALSE	FALSE
chr7	102446868	G	A	ENST00000495936	ENSG00000160991	ORAI2	FALSE	FALSE
chr7	102446869	G	A	ENST00000495936	ENSG00000160991	ORAI2	FALSE	FALSE
chr7	102446870	C	T	ENST00000495936	ENSG00000160991	ORAI2	FALSE	FALSE
chr7	102446944	C	A	ENST00000495936	ENSG00000160991	ORAI2	FALSE	FALSE
chr7	102446944	C	G	ENST00000495936	ENSG00000160991	ORAI2	FALSE	FALSE
chr7	102446963	A	T	ENST00000495936	ENSG00000160991	ORAI2	FALSE	FALSE
chr7	102446969	G	T	ENST00000495936	ENSG00000160991	ORAI2	FALSE	FALSE
chr7	102446984	G	T	ENST00000495936	ENSG00000160991	ORAI2	FALSE	FALSE
chr7	102446990	G	T	ENST00000495936	ENSG00000160991	ORAI2	FALSE	FALSE
chr7	102446993	G	T	ENST00000495936	ENSG00000160991	ORAI2	FALSE	FALSE
chr7	102447002	A	T	ENST00000495936	ENSG00000160991	ORAI2	FALSE	FALSE
chr7	102447008	A	T	ENST00000495936	ENSG00000160991	ORAI2	FALSE	FALSE
chr7	102447014	C	T	ENST00000495936	ENSG00000160991	ORAI2	FALSE	FALSE
chr7	102447029	G	T	ENST00000495936	ENSG00000160991	ORAI2	FALSE	FALSE
chr7	102447041	C	T	ENST00000495936	ENSG00000160991	ORAI2	FALSE	FALSE
chr7	102447048	T	A	ENST00000495936	ENSG00000160991	ORAI2	FALSE	FALSE
chr7	102457405	T	A	ENST00000292566	ENSG00000160993	ALKBH4	FALSE	FALSE
chr7	102457408	C	A	ENST00000292566	ENSG00000160993	ALKBH4	FALSE	FALSE
chr7	102457411	G	A	ENST00000292566	ENSG00000160993	ALKBH4	FALSE	FALSE
chr7	102457438	C	A	ENST00000292566	ENSG00000160993	ALKBH4	FALSE	FALSE
chr7	102457441	G	A	ENST00000292566	ENSG00000160993	ALKBH4	FALSE	FALSE
chr7	102457450	C	A	ENST00000292566	ENSG00000160993	ALKBH4	FALSE	FALSE
chr7	102457453	G	A	ENST00000292566	ENSG00000160993	ALKBH4	FALSE	FALSE
chr7	102457456	G	A	ENST00000292566	ENSG00000160993	ALKBH4	FALSE	FALSE
chr7	102457465	C	A	ENST00000292566	ENSG00000160993	ALKBH4	FALSE	FALSE
chr7	102457477	C	A	ENST00000292566	ENSG00000160993	ALKBH4	FALSE	FALSE
chr7	102457482	G	T	ENST00000292566	ENSG00000160993	ALKBH4	FALSE	FALSE
chr7	102457489	C	A	ENST00000292566	ENSG00000160993	ALKBH4	FALSE	FALSE
chr7	102457502	G	T	ENST00000292566	ENSG00000160993	ALKBH4	FALSE	FALSE
chr7	102457519	C	A	ENST00000292566	ENSG00000160993	ALKBH4	FALSE	FALSE
chr7	102457528	T	A	ENST00000292566	ENSG00000160993	ALKBH4	FALSE	FALSE
chr7	102457546	T	A	ENST00000292566	ENSG00000160993	ALKBH4	FALSE	FALSE
chr7	102457547	C	T	ENST00000292566	ENSG00000160993	ALKBH4	FALSE	FALSE
chr7	102457548	C	T	ENST00000292566	ENSG00000160993	ALKBH4	FALSE	FALSE
chr7	102457552	G	A	ENST00000292566	ENSG00000160993	ALKBH4	FALSE	FALSE
chr7	102457596	A	C	ENST00000292566	ENSG00000160993	ALKBH4	FALSE	FALSE
chr7	102457596	A	T	ENST00000292566	ENSG00000160993	ALKBH4	FALSE	FALSE
chr7	102457612	C	A	ENST00000292566	ENSG00000160993	ALKBH4	FALSE	FALSE
chr7	102457618	C	A	ENST00000292566	ENSG00000160993	ALKBH4	FALSE	FALSE
chr7	102457621	G	A	ENST00000292566	ENSG00000160993	ALKBH4	FALSE	FALSE
chr7	102457622	G	T	ENST00000292566	ENSG00000160993	ALKBH4	FALSE	FALSE
chr7	102457632	G	T	ENST00000292566	ENSG00000160993	ALKBH4	FALSE	FALSE
chr7	102457662	A	T	ENST00000292566	ENSG00000160993	ALKBH4	FALSE	FALSE
chr7	102457669	C	A	ENST00000292566	ENSG00000160993	ALKBH4	FALSE	FALSE
chr7	102457680	G	T	ENST00000292566	ENSG00000160993	ALKBH4	FALSE	FALSE
chr7	102457689	G	T	ENST00000292566	ENSG00000160993	ALKBH4	FALSE	FALSE
chr7	102457691	G	T	ENST00000292566	ENSG00000160993	ALKBH4	FALSE	FALSE
chr7	102457717	C	A	ENST00000292566	ENSG00000160993	ALKBH4	FALSE	FALSE
chr7	102457721	A	T	ENST00000292566	ENSG00000160993	ALKBH4	FALSE	FALSE
chr7	102457771	C	A	ENST00000292566	ENSG00000160993	ALKBH4	FALSE	FALSE
chr7	102457775	C	T	ENST00000292566	ENSG00000160993	ALKBH4	FALSE	FALSE
chr7	102457776	C	T	ENST00000292566	ENSG00000160993	ALKBH4	FALSE	FALSE
chr7	102457781	C	T	ENST00000292566	ENSG00000160993	ALKBH4	FALSE	FALSE
chr7	102457782	C	T	ENST00000292566	ENSG00000160993	ALKBH4	FALSE	FALSE
chr7	102457822	C	A	ENST00000292566	ENSG00000160993	ALKBH4	FALSE	FALSE
chr7	102457826	G	T	ENST00000292566	ENSG00000160993	ALKBH4	FALSE	FALSE
chr7	102457829	G	C	ENST00000292566	ENSG00000160993	ALKBH4	FALSE	FALSE
chr7	102457829	G	T	ENST00000292566	ENSG00000160993	ALKBH4	FALSE	FALSE
chr7	102457841	G	T	ENST00000292566	ENSG00000160993	ALKBH4	FALSE	FALSE
chr7	102457846	G	A	ENST00000292566	ENSG00000160993	ALKBH4	FALSE	FALSE
chr7	102457849	C	A	ENST00000292566	ENSG00000160993	ALKBH4	FALSE	FALSE
chr7	102457867	C	A	ENST00000292566	ENSG00000160993	ALKBH4	FALSE	FALSE
chr7	102457877	G	C	ENST00000292566	ENSG00000160993	ALKBH4	FALSE	FALSE
chr7	102457877	G	T	ENST00000292566	ENSG00000160993	ALKBH4	FALSE	FALSE
chr7	102457903	C	A	ENST00000292566	ENSG00000160993	ALKBH4	FALSE	FALSE
chr7	102457925	G	T	ENST00000292566	ENSG00000160993	ALKBH4	FALSE	FALSE
chr7	102457936	C	A	ENST00000292566	ENSG00000160993	ALKBH4	FALSE	FALSE
chr7	102457942	T	A	ENST00000292566	ENSG00000160993	ALKBH4	FALSE	FALSE
chr7	102457948	T	A	ENST00000292566	ENSG00000160993	ALKBH4	FALSE	FALSE
chr7	102457951	G	A	ENST00000292566	ENSG00000160993	ALKBH4	FALSE	FALSE
chr7	102457954	T	A	ENST00000292566	ENSG00000160993	ALKBH4	FALSE	FALSE
chr7	102457969	T	A	ENST00000292566	ENSG00000160993	ALKBH4	FALSE	FALSE
chr7	102457976	A	C	ENST00000292566	ENSG00000160993	ALKBH4	FALSE	FALSE
chr7	102457976	A	T	ENST00000292566	ENSG00000160993	ALKBH4	FALSE	FALSE
chr7	102457982	C	A	ENST00000292566	ENSG00000160993	ALKBH4	TRUE	FALSE
chr7	102457982	C	G	ENST00000292566	ENSG00000160993	ALKBH4	TRUE	FALSE
chr7	102457982	C	T	ENST00000292566	ENSG00000160993	ALKBH4	TRUE	FALSE
chr7	102457983	T	A	ENST00000292566	ENSG00000160993	ALKBH4	TRUE	FALSE
chr7	102457983	T	C	ENST00000292566	ENSG00000160993	ALKBH4	TRUE	FALSE
chr7	102457983	T	G	ENST00000292566	ENSG00000160993	ALKBH4	TRUE	FALSE
chr7	102459602	A	C	ENST00000292566	ENSG00000160993	ALKBH4	TRUE	FALSE
chr7	102459602	A	G	ENST00000292566	ENSG00000160993	ALKBH4	TRUE	FALSE
chr7	102459602	A	T	ENST00000292566	ENSG00000160993	ALKBH4	TRUE	FALSE
chr7	102459603	C	A	ENST00000292566	ENSG00000160993	ALKBH4	TRUE	FALSE
chr7	102459603	C	G	ENST00000292566	ENSG00000160993	ALKBH4	TRUE	FALSE
chr7	102459603	C	T	ENST00000292566	ENSG00000160993	ALKBH4	TRUE	FALSE
chr7	102459606	G	A	ENST00000292566	ENSG00000160993	ALKBH4	FALSE	FALSE
chr7	102459609	T	A	ENST00000292566	ENSG00000160993	ALKBH4	FALSE	FALSE
chr7	102459618	C	A	ENST00000292566	ENSG00000160993	ALKBH4	FALSE	FALSE
chr7	102459624	G	A	ENST00000292566	ENSG00000160993	ALKBH4	FALSE	FALSE
chr7	102459633	T	A	ENST00000292566	ENSG00000160993	ALKBH4	FALSE	FALSE
chr7	102459634	C	T	ENST00000292566	ENSG00000160993	ALKBH4	FALSE	FALSE
chr7	102459635	C	T	ENST00000292566	ENSG00000160993	ALKBH4	FALSE	FALSE
chr7	102459662	A	T	ENST00000292566	ENSG00000160993	ALKBH4	TRUE	TRUE
chr7	102459666	C	A	ENST00000292566	ENSG00000160993	ALKBH4	TRUE	TRUE
chr7	102459672	C	A	ENST00000292566	ENSG00000160993	ALKBH4	TRUE	TRUE
chr7	102459675	C	A	ENST00000292566	ENSG00000160993	ALKBH4	TRUE	TRUE
chr7	102459678	C	A	ENST00000292566	ENSG00000160993	ALKBH4	TRUE	TRUE
chr7	102459696	C	A	ENST00000292566	ENSG00000160993	ALKBH4	TRUE	TRUE
chr7	102459711	C	A	ENST00000292566	ENSG00000160993	ALKBH4	TRUE	TRUE
chr7	102459727	C	T	ENST00000292566	ENSG00000160993	ALKBH4	TRUE	TRUE
chr7	102459728	C	T	ENST00000292566	ENSG00000160993	ALKBH4	TRUE	TRUE
chr7	102459735	C	A	ENST00000292566	ENSG00000160993	ALKBH4	TRUE	TRUE
chr7	102459747	C	A	ENST00000292566	ENSG00000160993	ALKBH4	TRUE	TRUE
chr7	102459750	C	A	ENST00000292566	ENSG00000160993	ALKBH4	TRUE	TRUE
chr7	102459763	C	T	ENST00000292566	ENSG00000160993	ALKBH4	TRUE	TRUE
chr7	102459764	C	T	ENST00000292566	ENSG00000160993	ALKBH4	TRUE	TRUE
chr7	102459778	G	T	ENST00000292566	ENSG00000160993	ALKBH4	TRUE	TRUE
chr7	102459781	G	C	ENST00000292566	ENSG00000160993	ALKBH4	TRUE	TRUE
chr7	102459781	G	T	ENST00000292566	ENSG00000160993	ALKBH4	TRUE	TRUE
chr7	102459793	G	C	ENST00000292566	ENSG00000160993	ALKBH4	TRUE	TRUE
chr7	102459793	G	T	ENST00000292566	ENSG00000160993	ALKBH4	TRUE	TRUE
chr7	102459801	T	A	ENST00000292566	ENSG00000160993	ALKBH4	TRUE	TRUE
chr7	102459802	C	A	ENST00000292566	ENSG00000160993	ALKBH4	TRUE	FALSE
chr7	102459802	C	G	ENST00000292566	ENSG00000160993	ALKBH4	TRUE	FALSE
chr7	102459802	C	T	ENST00000292566	ENSG00000160993	ALKBH4	TRUE	FALSE
chr7	102459803	T	A	ENST00000292566	ENSG00000160993	ALKBH4	TRUE	FALSE
chr7	102459803	T	C	ENST00000292566	ENSG00000160993	ALKBH4	TRUE	FALSE
chr7	102459803	T	G	ENST00000292566	ENSG00000160993	ALKBH4	TRUE	FALSE
chr7	102464712	A	C	ENST00000292566	ENSG00000160993	ALKBH4	TRUE	FALSE
chr7	102464712	A	G	ENST00000292566	ENSG00000160993	ALKBH4	TRUE	FALSE
chr7	102464712	A	T	ENST00000292566	ENSG00000160993	ALKBH4	TRUE	FALSE
chr7	102464713	C	A	ENST00000292566	ENSG00000160993	ALKBH4	TRUE	FALSE
chr7	102464713	C	G	ENST00000292566	ENSG00000160993	ALKBH4	TRUE	FALSE
chr7	102464713	C	T	ENST00000292566	ENSG00000160993	ALKBH4	TRUE	FALSE
chr7	102464728	C	A	ENST00000292566	ENSG00000160993	ALKBH4	TRUE	TRUE
chr7	102464729	C	T	ENST00000292566	ENSG00000160993	ALKBH4	TRUE	TRUE
chr7	102464730	C	T	ENST00000292566	ENSG00000160993	ALKBH4	TRUE	TRUE
chr7	102464752	G	A	ENST00000292566	ENSG00000160993	ALKBH4	TRUE	TRUE
chr7	102464758	C	A	ENST00000292566	ENSG00000160993	ALKBH4	TRUE	TRUE
chr7	102464759	G	T	ENST00000292566	ENSG00000160993	ALKBH4	TRUE	TRUE
chr7	102464768	A	T	ENST00000292566	ENSG00000160993	ALKBH4	TRUE	FALSE
chr7	102464785	T	A	ENST00000292566	ENSG00000160993	ALKBH4	TRUE	FALSE
chr7	102464786	G	T	ENST00000292566	ENSG00000160993	ALKBH4	FALSE	FALSE
chr7	102464792	G	T	ENST00000292566	ENSG00000160993	ALKBH4	FALSE	FALSE
chr7	102464797	C	A	ENST00000292566	ENSG00000160993	ALKBH4	FALSE	FALSE
chr7	102464809	C	A	ENST00000292566	ENSG00000160993	ALKBH4	FALSE	FALSE
chr7	102464818	C	A	ENST00000292566	ENSG00000160993	ALKBH4	FALSE	FALSE
chr7	102465094	C	A	ENST00000292616	ENSG00000161036	LRWD1	FALSE	FALSE
chr7	102465111	C	T	ENST00000292616	ENSG00000161036	LRWD1	FALSE	FALSE
chr7	102465126	A	T	ENST00000292616	ENSG00000161036	LRWD1	FALSE	FALSE
chr7	102465144	A	T	ENST00000292616	ENSG00000161036	LRWD1	TRUE	FALSE
chr7	102465161	G	A	ENST00000292616	ENSG00000161036	LRWD1	TRUE	FALSE
chr7	102465161	G	C	ENST00000292616	ENSG00000161036	LRWD1	TRUE	FALSE
chr7	102465161	G	T	ENST00000292616	ENSG00000161036	LRWD1	TRUE	FALSE
chr7	102465162	T	A	ENST00000292616	ENSG00000161036	LRWD1	TRUE	FALSE
chr7	102465162	T	C	ENST00000292616	ENSG00000161036	LRWD1	TRUE	FALSE
chr7	102465162	T	G	ENST00000292616	ENSG00000161036	LRWD1	TRUE	FALSE
chr7	102465815	A	C	ENST00000292616	ENSG00000161036	LRWD1	TRUE	FALSE
chr7	102465815	A	G	ENST00000292616	ENSG00000161036	LRWD1	TRUE	FALSE
chr7	102465815	A	T	ENST00000292616	ENSG00000161036	LRWD1	TRUE	FALSE
chr7	102465816	G	A	ENST00000292616	ENSG00000161036	LRWD1	TRUE	FALSE
chr7	102465816	G	C	ENST00000292616	ENSG00000161036	LRWD1	TRUE	FALSE
chr7	102465816	G	T	ENST00000292616	ENSG00000161036	LRWD1	TRUE	FALSE
chr7	102465822	C	A	ENST00000292616	ENSG00000161036	LRWD1	TRUE	TRUE
chr7	102465822	C	G	ENST00000292616	ENSG00000161036	LRWD1	TRUE	TRUE
chr7	102465824	G	T	ENST00000292616	ENSG00000161036	LRWD1	TRUE	TRUE
chr7	102465828	T	A	ENST00000292616	ENSG00000161036	LRWD1	TRUE	TRUE
chr7	102465830	G	T	ENST00000292616	ENSG00000161036	LRWD1	TRUE	TRUE
chr7	102465842	G	T	ENST00000292616	ENSG00000161036	LRWD1	TRUE	TRUE
chr7	102465857	A	T	ENST00000292616	ENSG00000161036	LRWD1	TRUE	TRUE
chr7	102465868	C	A	ENST00000292616	ENSG00000161036	LRWD1	TRUE	TRUE
chr7	102465878	C	T	ENST00000292616	ENSG00000161036	LRWD1	TRUE	TRUE
chr7	102465884	C	T	ENST00000292616	ENSG00000161036	LRWD1	TRUE	TRUE
chr7	102465887	G	T	ENST00000292616	ENSG00000161036	LRWD1	TRUE	TRUE
chr7	102465914	G	T	ENST00000292616	ENSG00000161036	LRWD1	TRUE	TRUE
chr7	102465964	C	A	ENST00000292616	ENSG00000161036	LRWD1	TRUE	TRUE
chr7	102465974	C	T	ENST00000292616	ENSG00000161036	LRWD1	TRUE	TRUE
chr7	102465996	T	A	ENST00000292616	ENSG00000161036	LRWD1	TRUE	TRUE
chr7	102466000	C	A	ENST00000292616	ENSG00000161036	LRWD1	TRUE	TRUE
chr7	102466001	C	T	ENST00000292616	ENSG00000161036	LRWD1	TRUE	TRUE
chr7	102466010	A	T	ENST00000292616	ENSG00000161036	LRWD1	TRUE	TRUE
chr7	102466016	G	T	ENST00000292616	ENSG00000161036	LRWD1	TRUE	TRUE
chr7	102466019	G	T	ENST00000292616	ENSG00000161036	LRWD1	TRUE	TRUE
chr7	102466031	G	T	ENST00000292616	ENSG00000161036	LRWD1	TRUE	TRUE
chr7	102466052	G	A	ENST00000292616	ENSG00000161036	LRWD1	TRUE	FALSE
chr7	102466052	G	C	ENST00000292616	ENSG00000161036	LRWD1	TRUE	FALSE
chr7	102466052	G	T	ENST00000292616	ENSG00000161036	LRWD1	TRUE	FALSE
chr7	102466053	T	A	ENST00000292616	ENSG00000161036	LRWD1	TRUE	FALSE
chr7	102466053	T	C	ENST00000292616	ENSG00000161036	LRWD1	FALSE	FALSE
chr7	102466053	T	G	ENST00000292616	ENSG00000161036	LRWD1	TRUE	FALSE
chr7	102466152	A	C	ENST00000292616	ENSG00000161036	LRWD1	TRUE	TRUE
chr7	102466152	A	G	ENST00000292616	ENSG00000161036	LRWD1	TRUE	FALSE
chr7	102466152	A	T	ENST00000292616	ENSG00000161036	LRWD1	TRUE	TRUE
chr7	102466153	G	A	ENST00000292616	ENSG00000161036	LRWD1	TRUE	FALSE
chr7	102466153	G	C	ENST00000292616	ENSG00000161036	LRWD1	TRUE	FALSE
chr7	102466153	G	T	ENST00000292616	ENSG00000161036	LRWD1	TRUE	TRUE
chr7	102466169	A	T	ENST00000292616	ENSG00000161036	LRWD1	TRUE	TRUE
chr7	102466199	A	T	ENST00000292616	ENSG00000161036	LRWD1	TRUE	TRUE
chr7	102466211	A	T	ENST00000292616	ENSG00000161036	LRWD1	TRUE	TRUE
chr7	102466224	C	A	ENST00000292616	ENSG00000161036	LRWD1	TRUE	TRUE
chr7	102466224	C	G	ENST00000292616	ENSG00000161036	LRWD1	TRUE	TRUE
chr7	102466231	C	A	ENST00000292616	ENSG00000161036	LRWD1	TRUE	TRUE
chr7	102466231	C	G	ENST00000292616	ENSG00000161036	LRWD1	TRUE	TRUE
chr7	102466235	C	T	ENST00000292616	ENSG00000161036	LRWD1	TRUE	TRUE
chr7	102466241	G	T	ENST00000292616	ENSG00000161036	LRWD1	TRUE	TRUE
chr7	102466256	G	T	ENST00000292616	ENSG00000161036	LRWD1	TRUE	TRUE
chr7	102466271	G	A	ENST00000292616	ENSG00000161036	LRWD1	TRUE	FALSE
chr7	102466271	G	C	ENST00000292616	ENSG00000161036	LRWD1	TRUE	FALSE
chr7	102466271	G	T	ENST00000292616	ENSG00000161036	LRWD1	TRUE	FALSE
chr7	102466272	T	A	ENST00000292616	ENSG00000161036	LRWD1	TRUE	FALSE
chr7	102466272	T	C	ENST00000292616	ENSG00000161036	LRWD1	TRUE	FALSE
chr7	102466272	T	G	ENST00000292616	ENSG00000161036	LRWD1	TRUE	FALSE
chr7	102467337	A	C	ENST00000292616	ENSG00000161036	LRWD1	TRUE	FALSE
chr7	102467337	A	G	ENST00000292616	ENSG00000161036	LRWD1	TRUE	FALSE
chr7	102467337	A	T	ENST00000292616	ENSG00000161036	LRWD1	TRUE	FALSE
chr7	102467338	G	A	ENST00000292616	ENSG00000161036	LRWD1	TRUE	FALSE
chr7	102467338	G	C	ENST00000292616	ENSG00000161036	LRWD1	TRUE	FALSE
chr7	102467338	G	T	ENST00000292616	ENSG00000161036	LRWD1	TRUE	FALSE
chr7	102467352	G	A	ENST00000292616	ENSG00000161036	LRWD1	TRUE	TRUE
chr7	102467353	G	A	ENST00000292616	ENSG00000161036	LRWD1	TRUE	TRUE
chr7	102467354	G	T	ENST00000292616	ENSG00000161036	LRWD1	TRUE	TRUE
chr7	102467357	A	T	ENST00000292616	ENSG00000161036	LRWD1	TRUE	TRUE
chr7	102467381	G	T	ENST00000292616	ENSG00000161036	LRWD1	TRUE	TRUE
chr7	102467384	G	T	ENST00000292616	ENSG00000161036	LRWD1	TRUE	TRUE
chr7	102467387	G	T	ENST00000292616	ENSG00000161036	LRWD1	TRUE	TRUE
chr7	102467393	G	T	ENST00000292616	ENSG00000161036	LRWD1	TRUE	TRUE
chr7	102467396	A	T	ENST00000292616	ENSG00000161036	LRWD1	TRUE	TRUE
chr7	102467402	C	T	ENST00000292616	ENSG00000161036	LRWD1	TRUE	TRUE
chr7	102467417	A	T	ENST00000292616	ENSG00000161036	LRWD1	TRUE	TRUE
chr7	102467421	C	A	ENST00000292616	ENSG00000161036	LRWD1	TRUE	TRUE
chr7	102467443	C	A	ENST00000292616	ENSG00000161036	LRWD1	TRUE	TRUE
chr7	102467443	C	G	ENST00000292616	ENSG00000161036	LRWD1	TRUE	TRUE
chr7	102467450	G	T	ENST00000292616	ENSG00000161036	LRWD1	TRUE	TRUE
chr7	102467462	G	T	ENST00000292616	ENSG00000161036	LRWD1	TRUE	TRUE
chr7	102467471	C	T	ENST00000292616	ENSG00000161036	LRWD1	TRUE	TRUE
chr7	102467475	G	A	ENST00000292616	ENSG00000161036	LRWD1	TRUE	TRUE
chr7	102467476	G	A	ENST00000292616	ENSG00000161036	LRWD1	TRUE	TRUE
chr7	102467480	G	A	ENST00000292616	ENSG00000161036	LRWD1	TRUE	FALSE
chr7	102467480	G	C	ENST00000292616	ENSG00000161036	LRWD1	TRUE	FALSE
chr7	102467480	G	T	ENST00000292616	ENSG00000161036	LRWD1	TRUE	FALSE
chr7	102467481	T	A	ENST00000292616	ENSG00000161036	LRWD1	TRUE	FALSE
chr7	102467481	T	C	ENST00000292616	ENSG00000161036	LRWD1	TRUE	FALSE
chr7	102467481	T	G	ENST00000292616	ENSG00000161036	LRWD1	TRUE	FALSE
chr7	102467717	A	C	ENST00000292616	ENSG00000161036	LRWD1	TRUE	FALSE
chr7	102467717	A	G	ENST00000292616	ENSG00000161036	LRWD1	TRUE	FALSE
chr7	102467717	A	T	ENST00000292616	ENSG00000161036	LRWD1	TRUE	FALSE
chr7	102467718	G	A	ENST00000292616	ENSG00000161036	LRWD1	TRUE	FALSE
chr7	102467718	G	C	ENST00000292616	ENSG00000161036	LRWD1	TRUE	FALSE
chr7	102467718	G	T	ENST00000292616	ENSG00000161036	LRWD1	TRUE	FALSE
chr7	102467734	G	T	ENST00000292616	ENSG00000161036	LRWD1	TRUE	TRUE
chr7	102467737	G	T	ENST00000292616	ENSG00000161036	LRWD1	TRUE	TRUE
chr7	102467761	C	T	ENST00000292616	ENSG00000161036	LRWD1	TRUE	TRUE
chr7	102467767	C	T	ENST00000292616	ENSG00000161036	LRWD1	TRUE	TRUE
chr7	102467770	A	T	ENST00000292616	ENSG00000161036	LRWD1	TRUE	TRUE
chr7	102467785	G	T	ENST00000292616	ENSG00000161036	LRWD1	TRUE	TRUE
chr7	102467788	A	T	ENST00000292616	ENSG00000161036	LRWD1	TRUE	TRUE
chr7	102467797	G	T	ENST00000292616	ENSG00000161036	LRWD1	TRUE	TRUE
chr7	102467803	G	T	ENST00000292616	ENSG00000161036	LRWD1	TRUE	TRUE
chr7	102467815	A	T	ENST00000292616	ENSG00000161036	LRWD1	TRUE	TRUE
chr7	102467824	G	A	ENST00000292616	ENSG00000161036	LRWD1	TRUE	FALSE
chr7	102467824	G	C	ENST00000292616	ENSG00000161036	LRWD1	TRUE	FALSE
chr7	102467824	G	T	ENST00000292616	ENSG00000161036	LRWD1	TRUE	FALSE
chr7	102467825	T	A	ENST00000292616	ENSG00000161036	LRWD1	TRUE	FALSE
chr7	102467825	T	C	ENST00000292616	ENSG00000161036	LRWD1	TRUE	FALSE
chr7	102467825	T	G	ENST00000292616	ENSG00000161036	LRWD1	TRUE	FALSE
chr7	102468060	A	C	ENST00000292616	ENSG00000161036	LRWD1	TRUE	FALSE
chr7	102468060	A	G	ENST00000292616	ENSG00000161036	LRWD1	TRUE	FALSE
chr7	102468060	A	T	ENST00000292616	ENSG00000161036	LRWD1	TRUE	FALSE
chr7	102468061	G	A	ENST00000292616	ENSG00000161036	LRWD1	TRUE	FALSE
chr7	102468061	G	C	ENST00000292616	ENSG00000161036	LRWD1	TRUE	FALSE
chr7	102468061	G	T	ENST00000292616	ENSG00000161036	LRWD1	TRUE	FALSE
chr7	102468065	A	T	ENST00000292616	ENSG00000161036	LRWD1	TRUE	TRUE
chr7	102468078	T	A	ENST00000292616	ENSG00000161036	LRWD1	TRUE	TRUE
chr7	102468080	A	T	ENST00000292616	ENSG00000161036	LRWD1	TRUE	TRUE
chr7	102468119	A	T	ENST00000292616	ENSG00000161036	LRWD1	TRUE	TRUE
chr7	102468130	T	A	ENST00000292616	ENSG00000161036	LRWD1	TRUE	TRUE
chr7	102468141	C	A	ENST00000292616	ENSG00000161036	LRWD1	TRUE	TRUE
chr7	102468146	C	T	ENST00000292616	ENSG00000161036	LRWD1	TRUE	TRUE
chr7	102468152	G	T	ENST00000292616	ENSG00000161036	LRWD1	TRUE	TRUE
chr7	102468185	C	T	ENST00000292616	ENSG00000161036	LRWD1	TRUE	TRUE
chr7	102468188	G	A	ENST00000292616	ENSG00000161036	LRWD1	TRUE	FALSE
chr7	102468188	G	C	ENST00000292616	ENSG00000161036	LRWD1	TRUE	FALSE
chr7	102468188	G	T	ENST00000292616	ENSG00000161036	LRWD1	TRUE	FALSE
chr7	102468189	T	A	ENST00000292616	ENSG00000161036	LRWD1	TRUE	FALSE
chr7	102468189	T	C	ENST00000292616	ENSG00000161036	LRWD1	TRUE	FALSE
chr7	102468189	T	G	ENST00000292616	ENSG00000161036	LRWD1	TRUE	FALSE
chr7	102468261	A	C	ENST00000292616	ENSG00000161036	LRWD1	TRUE	FALSE
chr7	102468261	A	G	ENST00000292616	ENSG00000161036	LRWD1	TRUE	FALSE
chr7	102468261	A	T	ENST00000292616	ENSG00000161036	LRWD1	TRUE	FALSE
chr7	102468262	G	A	ENST00000292616	ENSG00000161036	LRWD1	TRUE	FALSE
chr7	102468262	G	C	ENST00000292616	ENSG00000161036	LRWD1	TRUE	FALSE
chr7	102468262	G	T	ENST00000292616	ENSG00000161036	LRWD1	TRUE	FALSE
chr7	102468272	A	T	ENST00000292616	ENSG00000161036	LRWD1	TRUE	TRUE
chr7	102468278	G	T	ENST00000292616	ENSG00000161036	LRWD1	TRUE	TRUE
chr7	102468296	C	T	ENST00000292616	ENSG00000161036	LRWD1	TRUE	TRUE
chr7	102468301	C	A	ENST00000292616	ENSG00000161036	LRWD1	TRUE	TRUE
chr7	102468308	A	T	ENST00000292616	ENSG00000161036	LRWD1	TRUE	TRUE
chr7	102468323	C	T	ENST00000292616	ENSG00000161036	LRWD1	TRUE	TRUE
chr7	102468332	G	T	ENST00000292616	ENSG00000161036	LRWD1	TRUE	TRUE
chr7	102468338	C	T	ENST00000292616	ENSG00000161036	LRWD1	TRUE	TRUE
chr7	102468345	G	A	ENST00000292616	ENSG00000161036	LRWD1	TRUE	TRUE
chr7	102468346	G	A	ENST00000292616	ENSG00000161036	LRWD1	TRUE	TRUE
chr7	102468352	T	A	ENST00000292616	ENSG00000161036	LRWD1	TRUE	TRUE
chr7	102468359	G	T	ENST00000292616	ENSG00000161036	LRWD1	TRUE	TRUE
chr7	102468369	G	A	ENST00000292616	ENSG00000161036	LRWD1	TRUE	TRUE
chr7	102468370	G	A	ENST00000292616	ENSG00000161036	LRWD1	TRUE	TRUE
chr7	102468371	G	T	ENST00000292616	ENSG00000161036	LRWD1	TRUE	TRUE
chr7	102468374	G	T	ENST00000292616	ENSG00000161036	LRWD1	TRUE	TRUE
chr7	102468378	G	A	ENST00000292616	ENSG00000161036	LRWD1	TRUE	FALSE
chr7	102468378	G	C	ENST00000292616	ENSG00000161036	LRWD1	TRUE	FALSE
chr7	102468378	G	T	ENST00000292616	ENSG00000161036	LRWD1	TRUE	FALSE
chr7	102468379	T	A	ENST00000292616	ENSG00000161036	LRWD1	TRUE	FALSE
chr7	102468379	T	C	ENST00000292616	ENSG00000161036	LRWD1	TRUE	FALSE
chr7	102468379	T	G	ENST00000292616	ENSG00000161036	LRWD1	TRUE	FALSE
chr7	102468552	A	C	ENST00000292616	ENSG00000161036	LRWD1	TRUE	FALSE
chr7	102468552	A	G	ENST00000292616	ENSG00000161036	LRWD1	TRUE	FALSE
chr7	102468552	A	T	ENST00000292616	ENSG00000161036	LRWD1	TRUE	FALSE
chr7	102468553	G	A	ENST00000292616	ENSG00000161036	LRWD1	TRUE	FALSE
chr7	102468553	G	C	ENST00000292616	ENSG00000161036	LRWD1	FALSE	FALSE
chr7	102468553	G	T	ENST00000292616	ENSG00000161036	LRWD1	TRUE	FALSE
chr7	102468565	C	T	ENST00000292616	ENSG00000161036	LRWD1	TRUE	TRUE
chr7	102468582	C	A	ENST00000292616	ENSG00000161036	LRWD1	TRUE	TRUE
chr7	102468589	G	T	ENST00000292616	ENSG00000161036	LRWD1	TRUE	TRUE
chr7	102468600	C	A	ENST00000292616	ENSG00000161036	LRWD1	TRUE	TRUE
chr7	102468612	C	A	ENST00000292616	ENSG00000161036	LRWD1	TRUE	TRUE
chr7	102468613	C	T	ENST00000292616	ENSG00000161036	LRWD1	TRUE	TRUE
chr7	102468634	A	T	ENST00000292616	ENSG00000161036	LRWD1	TRUE	TRUE
chr7	102468639	C	A	ENST00000292616	ENSG00000161036	LRWD1	TRUE	TRUE
chr7	102468639	C	G	ENST00000292616	ENSG00000161036	LRWD1	TRUE	TRUE
chr7	102468640	A	T	ENST00000292616	ENSG00000161036	LRWD1	TRUE	TRUE
chr7	102468652	G	T	ENST00000292616	ENSG00000161036	LRWD1	TRUE	TRUE
chr7	102468655	G	A	ENST00000292616	ENSG00000161036	LRWD1	TRUE	FALSE
chr7	102468655	G	C	ENST00000292616	ENSG00000161036	LRWD1	TRUE	FALSE
chr7	102468655	G	T	ENST00000292616	ENSG00000161036	LRWD1	TRUE	FALSE
chr7	102468656	T	A	ENST00000292616	ENSG00000161036	LRWD1	TRUE	FALSE
chr7	102468656	T	C	ENST00000292616	ENSG00000161036	LRWD1	FALSE	FALSE
chr7	102468656	T	G	ENST00000292616	ENSG00000161036	LRWD1	TRUE	FALSE
chr7	102468853	A	C	ENST00000292616	ENSG00000161036	LRWD1	TRUE	FALSE
chr7	102468853	A	G	ENST00000292616	ENSG00000161036	LRWD1	TRUE	FALSE
chr7	102468853	A	T	ENST00000292616	ENSG00000161036	LRWD1	TRUE	FALSE
chr7	102468854	G	A	ENST00000292616	ENSG00000161036	LRWD1	TRUE	FALSE
chr7	102468854	G	C	ENST00000292616	ENSG00000161036	LRWD1	TRUE	FALSE
chr7	102468854	G	T	ENST00000292616	ENSG00000161036	LRWD1	TRUE	FALSE
chr7	102468855	G	T	ENST00000292616	ENSG00000161036	LRWD1	TRUE	TRUE
chr7	102468874	G	A	ENST00000292616	ENSG00000161036	LRWD1	TRUE	TRUE
chr7	102468875	G	A	ENST00000292616	ENSG00000161036	LRWD1	TRUE	TRUE
chr7	102468897	C	T	ENST00000292616	ENSG00000161036	LRWD1	TRUE	TRUE
chr7	102468909	A	T	ENST00000292616	ENSG00000161036	LRWD1	TRUE	TRUE
chr7	102468912	A	T	ENST00000292616	ENSG00000161036	LRWD1	TRUE	TRUE
chr7	102468919	G	A	ENST00000292616	ENSG00000161036	LRWD1	TRUE	TRUE
chr7	102468920	G	A	ENST00000292616	ENSG00000161036	LRWD1	TRUE	TRUE
chr7	102468986	C	A	ENST00000292616	ENSG00000161036	LRWD1	TRUE	TRUE
chr7	102468989	C	A	ENST00000292616	ENSG00000161036	LRWD1	TRUE	TRUE
chr7	102468999	C	T	ENST00000292616	ENSG00000161036	LRWD1	TRUE	TRUE
chr7	102469008	A	T	ENST00000292616	ENSG00000161036	LRWD1	TRUE	TRUE
chr7	102469011	A	T	ENST00000292616	ENSG00000161036	LRWD1	TRUE	TRUE
chr7	102469031	C	A	ENST00000292616	ENSG00000161036	LRWD1	TRUE	TRUE
chr7	102469047	G	T	ENST00000292616	ENSG00000161036	LRWD1	TRUE	TRUE
chr7	102469063	G	A	ENST00000292616	ENSG00000161036	LRWD1	TRUE	FALSE
chr7	102469063	G	C	ENST00000292616	ENSG00000161036	LRWD1	TRUE	FALSE
chr7	102469063	G	T	ENST00000292616	ENSG00000161036	LRWD1	TRUE	FALSE
chr7	102469064	T	A	ENST00000292616	ENSG00000161036	LRWD1	TRUE	FALSE
chr7	102469064	T	C	ENST00000292616	ENSG00000161036	LRWD1	TRUE	FALSE
chr7	102469064	T	G	ENST00000292616	ENSG00000161036	LRWD1	TRUE	FALSE
chr7	102469572	A	C	ENST00000292616	ENSG00000161036	LRWD1	TRUE	FALSE
chr7	102469572	A	G	ENST00000292616	ENSG00000161036	LRWD1	TRUE	FALSE
chr7	102469572	A	T	ENST00000292616	ENSG00000161036	LRWD1	TRUE	FALSE
chr7	102469573	G	A	ENST00000292616	ENSG00000161036	LRWD1	TRUE	FALSE
chr7	102469573	G	C	ENST00000292616	ENSG00000161036	LRWD1	TRUE	FALSE
chr7	102469573	G	T	ENST00000292616	ENSG00000161036	LRWD1	TRUE	FALSE
chr7	102469584	T	A	ENST00000292616	ENSG00000161036	LRWD1	TRUE	TRUE
chr7	102469584	T	G	ENST00000292616	ENSG00000161036	LRWD1	TRUE	TRUE
chr7	102469588	A	T	ENST00000292616	ENSG00000161036	LRWD1	TRUE	TRUE
chr7	102469604	G	A	ENST00000292616	ENSG00000161036	LRWD1	TRUE	TRUE
chr7	102469605	G	A	ENST00000292616	ENSG00000161036	LRWD1	TRUE	TRUE
chr7	102469624	C	T	ENST00000292616	ENSG00000161036	LRWD1	TRUE	TRUE
chr7	102469632	C	A	ENST00000292616	ENSG00000161036	LRWD1	TRUE	TRUE
chr7	102469632	C	G	ENST00000292616	ENSG00000161036	LRWD1	TRUE	TRUE
chr7	102469633	G	T	ENST00000292616	ENSG00000161036	LRWD1	TRUE	TRUE
chr7	102469639	C	T	ENST00000292616	ENSG00000161036	LRWD1	TRUE	TRUE
chr7	102469647	G	A	ENST00000292616	ENSG00000161036	LRWD1	TRUE	FALSE
chr7	102469647	G	C	ENST00000292616	ENSG00000161036	LRWD1	TRUE	FALSE
chr7	102469647	G	T	ENST00000292616	ENSG00000161036	LRWD1	TRUE	FALSE
chr7	102469648	T	A	ENST00000292616	ENSG00000161036	LRWD1	TRUE	FALSE
chr7	102469648	T	C	ENST00000292616	ENSG00000161036	LRWD1	TRUE	FALSE
chr7	102469648	T	G	ENST00000292616	ENSG00000161036	LRWD1	TRUE	FALSE
chr7	102469740	A	C	ENST00000292616	ENSG00000161036	LRWD1	TRUE	FALSE
chr7	102469740	A	G	ENST00000292616	ENSG00000161036	LRWD1	TRUE	FALSE
chr7	102469740	A	T	ENST00000292616	ENSG00000161036	LRWD1	TRUE	FALSE
chr7	102469741	G	A	ENST00000292616	ENSG00000161036	LRWD1	TRUE	FALSE
chr7	102469741	G	C	ENST00000292616	ENSG00000161036	LRWD1	TRUE	FALSE
chr7	102469741	G	T	ENST00000292616	ENSG00000161036	LRWD1	TRUE	FALSE
chr7	102469743	C	T	ENST00000292616	ENSG00000161036	LRWD1	TRUE	TRUE
chr7	102469787	C	A	ENST00000292616	ENSG00000161036	LRWD1	TRUE	TRUE
chr7	102469802	C	A	ENST00000292616	ENSG00000161036	LRWD1	TRUE	TRUE
chr7	102469829	C	A	ENST00000292616	ENSG00000161036	LRWD1	TRUE	TRUE
chr7	102469830	G	T	ENST00000292616	ENSG00000161036	LRWD1	TRUE	TRUE
chr7	102469841	C	A	ENST00000292616	ENSG00000161036	LRWD1	TRUE	TRUE
chr7	102469844	C	A	ENST00000292616	ENSG00000161036	LRWD1	TRUE	TRUE
chr7	102469847	C	A	ENST00000292616	ENSG00000161036	LRWD1	TRUE	TRUE
chr7	102469849	G	A	ENST00000292616	ENSG00000161036	LRWD1	TRUE	TRUE
chr7	102469850	G	A	ENST00000292616	ENSG00000161036	LRWD1	TRUE	TRUE
chr7	102469866	C	T	ENST00000292616	ENSG00000161036	LRWD1	TRUE	TRUE
chr7	102469872	C	T	ENST00000292616	ENSG00000161036	LRWD1	TRUE	TRUE
chr7	102469875	A	T	ENST00000292616	ENSG00000161036	LRWD1	TRUE	TRUE
chr7	102469883	G	A	ENST00000292616	ENSG00000161036	LRWD1	TRUE	FALSE
chr7	102469883	G	C	ENST00000292616	ENSG00000161036	LRWD1	TRUE	FALSE
chr7	102469883	G	T	ENST00000292616	ENSG00000161036	LRWD1	TRUE	FALSE
chr7	102469884	T	A	ENST00000292616	ENSG00000161036	LRWD1	TRUE	FALSE
chr7	102469884	T	C	ENST00000292616	ENSG00000161036	LRWD1	TRUE	FALSE
chr7	102469884	T	G	ENST00000292616	ENSG00000161036	LRWD1	TRUE	FALSE
chr7	102472216	A	C	ENST00000292616	ENSG00000161036	LRWD1	TRUE	FALSE
chr7	102472216	A	G	ENST00000292616	ENSG00000161036	LRWD1	TRUE	FALSE
chr7	102472216	A	T	ENST00000292616	ENSG00000161036	LRWD1	TRUE	FALSE
chr7	102472217	G	A	ENST00000292616	ENSG00000161036	LRWD1	TRUE	FALSE
chr7	102472217	G	C	ENST00000292616	ENSG00000161036	LRWD1	TRUE	FALSE
chr7	102472217	G	T	ENST00000292616	ENSG00000161036	LRWD1	TRUE	FALSE
chr7	102472224	T	A	ENST00000292616	ENSG00000161036	LRWD1	TRUE	TRUE
chr7	102472225	G	T	ENST00000292616	ENSG00000161036	LRWD1	TRUE	TRUE
chr7	102472231	G	T	ENST00000292616	ENSG00000161036	LRWD1	TRUE	TRUE
chr7	102472246	G	T	ENST00000292616	ENSG00000161036	LRWD1	TRUE	TRUE
chr7	102472255	G	T	ENST00000292616	ENSG00000161036	LRWD1	TRUE	TRUE
chr7	102472264	G	T	ENST00000292616	ENSG00000161036	LRWD1	TRUE	TRUE
chr7	102472270	A	T	ENST00000292616	ENSG00000161036	LRWD1	TRUE	TRUE
chr7	102472297	G	T	ENST00000292616	ENSG00000161036	LRWD1	TRUE	TRUE
chr7	102472310	G	A	ENST00000292616	ENSG00000161036	LRWD1	TRUE	FALSE
chr7	102472310	G	C	ENST00000292616	ENSG00000161036	LRWD1	TRUE	FALSE
chr7	102472310	G	T	ENST00000292616	ENSG00000161036	LRWD1	TRUE	FALSE
chr7	102472311	T	A	ENST00000292616	ENSG00000161036	LRWD1	TRUE	FALSE
chr7	102472311	T	C	ENST00000292616	ENSG00000161036	LRWD1	TRUE	FALSE
chr7	102472311	T	G	ENST00000292616	ENSG00000161036	LRWD1	TRUE	FALSE
chr7	102472452	A	C	ENST00000292616	ENSG00000161036	LRWD1	TRUE	FALSE
chr7	102472452	A	G	ENST00000292616	ENSG00000161036	LRWD1	TRUE	FALSE
chr7	102472452	A	T	ENST00000292616	ENSG00000161036	LRWD1	TRUE	FALSE
chr7	102472453	G	A	ENST00000292616	ENSG00000161036	LRWD1	TRUE	FALSE
chr7	102472453	G	C	ENST00000292616	ENSG00000161036	LRWD1	TRUE	FALSE
chr7	102472453	G	T	ENST00000292616	ENSG00000161036	LRWD1	TRUE	FALSE
chr7	102472459	A	T	ENST00000292616	ENSG00000161036	LRWD1	TRUE	TRUE
chr7	102472485	C	A	ENST00000292616	ENSG00000161036	LRWD1	TRUE	TRUE
chr7	102472490	G	A	ENST00000292616	ENSG00000161036	LRWD1	TRUE	TRUE
chr7	102472491	G	A	ENST00000292616	ENSG00000161036	LRWD1	TRUE	TRUE
chr7	102472496	G	A	ENST00000292616	ENSG00000161036	LRWD1	TRUE	TRUE
chr7	102472497	G	A	ENST00000292616	ENSG00000161036	LRWD1	TRUE	TRUE
chr7	102472501	C	T	ENST00000292616	ENSG00000161036	LRWD1	TRUE	TRUE
chr7	102472508	G	A	ENST00000292616	ENSG00000161036	LRWD1	TRUE	TRUE
chr7	102472509	G	A	ENST00000292616	ENSG00000161036	LRWD1	TRUE	TRUE
chr7	102472525	C	T	ENST00000292616	ENSG00000161036	LRWD1	TRUE	TRUE
chr7	102472561	C	T	ENST00000292616	ENSG00000161036	LRWD1	TRUE	TRUE
chr7	102472565	G	A	ENST00000292616	ENSG00000161036	LRWD1	TRUE	TRUE
chr7	102472566	G	A	ENST00000292616	ENSG00000161036	LRWD1	TRUE	TRUE
chr7	102472568	C	A	ENST00000292616	ENSG00000161036	LRWD1	TRUE	TRUE
chr7	102472576	G	T	ENST00000292616	ENSG00000161036	LRWD1	TRUE	TRUE
chr7	102472580	T	A	ENST00000292616	ENSG00000161036	LRWD1	TRUE	TRUE
chr7	102472587	C	A	ENST00000292616	ENSG00000161036	LRWD1	TRUE	TRUE
chr7	102472587	C	G	ENST00000292616	ENSG00000161036	LRWD1	TRUE	TRUE
chr7	102472592	C	A	ENST00000292616	ENSG00000161036	LRWD1	TRUE	TRUE
chr7	102472605	C	A	ENST00000292616	ENSG00000161036	LRWD1	TRUE	TRUE
chr7	102472610	G	A	ENST00000292616	ENSG00000161036	LRWD1	TRUE	FALSE
chr7	102472610	G	C	ENST00000292616	ENSG00000161036	LRWD1	TRUE	FALSE
chr7	102472610	G	T	ENST00000292616	ENSG00000161036	LRWD1	TRUE	FALSE
chr7	102472611	T	A	ENST00000292616	ENSG00000161036	LRWD1	TRUE	FALSE
chr7	102472611	T	C	ENST00000292616	ENSG00000161036	LRWD1	TRUE	FALSE
chr7	102472611	T	G	ENST00000292616	ENSG00000161036	LRWD1	TRUE	FALSE
chr7	102472690	A	C	ENST00000292616	ENSG00000161036	LRWD1	TRUE	FALSE
chr7	102472690	A	G	ENST00000292616	ENSG00000161036	LRWD1	TRUE	FALSE
chr7	102472690	A	T	ENST00000292616	ENSG00000161036	LRWD1	TRUE	FALSE
chr7	102472691	G	A	ENST00000292616	ENSG00000161036	LRWD1	TRUE	FALSE
chr7	102472691	G	C	ENST00000292616	ENSG00000161036	LRWD1	TRUE	FALSE
chr7	102472691	G	T	ENST00000292616	ENSG00000161036	LRWD1	TRUE	FALSE
chr7	102472694	A	T	ENST00000292616	ENSG00000161036	LRWD1	TRUE	TRUE
chr7	102472711	T	A	ENST00000292616	ENSG00000161036	LRWD1	TRUE	TRUE
chr7	102472718	G	T	ENST00000292616	ENSG00000161036	LRWD1	TRUE	TRUE
chr7	102472721	G	T	ENST00000292616	ENSG00000161036	LRWD1	TRUE	TRUE
chr7	102472734	G	A	ENST00000292616	ENSG00000161036	LRWD1	TRUE	TRUE
chr7	102472735	G	A	ENST00000292616	ENSG00000161036	LRWD1	TRUE	TRUE
chr7	102472741	C	A	ENST00000292616	ENSG00000161036	LRWD1	TRUE	TRUE
chr7	102472741	C	G	ENST00000292616	ENSG00000161036	LRWD1	TRUE	TRUE
chr7	102472760	A	T	ENST00000292616	ENSG00000161036	LRWD1	FALSE	FALSE
chr7	102472763	C	T	ENST00000292616	ENSG00000161036	LRWD1	FALSE	FALSE
chr7	102472790	C	T	ENST00000292616	ENSG00000161036	LRWD1	FALSE	FALSE
chr7	102472802	C	T	ENST00000292616	ENSG00000161036	LRWD1	FALSE	FALSE
chr7	102472805	G	A	ENST00000292616	ENSG00000161036	LRWD1	TRUE	FALSE
chr7	102472805	G	C	ENST00000292616	ENSG00000161036	LRWD1	TRUE	FALSE
chr7	102472805	G	T	ENST00000292616	ENSG00000161036	LRWD1	TRUE	FALSE
chr7	102472806	T	A	ENST00000292616	ENSG00000161036	LRWD1	TRUE	FALSE
chr7	102472806	T	C	ENST00000292616	ENSG00000161036	LRWD1	TRUE	FALSE
chr7	102472806	T	G	ENST00000292616	ENSG00000161036	LRWD1	TRUE	FALSE
chr7	102472907	A	C	ENST00000292616	ENSG00000161036	LRWD1	TRUE	FALSE
chr7	102472907	A	G	ENST00000292616	ENSG00000161036	LRWD1	TRUE	FALSE
chr7	102472907	A	T	ENST00000292616	ENSG00000161036	LRWD1	TRUE	FALSE
chr7	102472908	G	A	ENST00000292616	ENSG00000161036	LRWD1	TRUE	FALSE
chr7	102472908	G	C	ENST00000292616	ENSG00000161036	LRWD1	TRUE	FALSE
chr7	102472908	G	T	ENST00000292616	ENSG00000161036	LRWD1	TRUE	FALSE
chr7	102472915	A	T	ENST00000292616	ENSG00000161036	LRWD1	FALSE	FALSE
chr7	102472919	G	A	ENST00000292616	ENSG00000161036	LRWD1	FALSE	FALSE
chr7	102472920	G	A	ENST00000292616	ENSG00000161036	LRWD1	FALSE	FALSE
chr7	102472924	C	T	ENST00000292616	ENSG00000161036	LRWD1	FALSE	FALSE
chr7	102472931	G	A	ENST00000292616	ENSG00000161036	LRWD1	FALSE	FALSE
chr7	102472932	G	A	ENST00000292616	ENSG00000161036	LRWD1	FALSE	FALSE
chr7	102472942	C	T	ENST00000292616	ENSG00000161036	LRWD1	FALSE	FALSE
chr7	102472954	A	T	ENST00000292616	ENSG00000161036	LRWD1	FALSE	FALSE
chr7	102472998	C	A	ENST00000292616	ENSG00000161036	LRWD1	FALSE	FALSE
chr7	102472998	C	G	ENST00000292616	ENSG00000161036	LRWD1	FALSE	FALSE
chr7	102473036	G	A	ENST00000292616	ENSG00000161036	LRWD1	FALSE	FALSE
chr7	102473037	G	A	ENST00000292616	ENSG00000161036	LRWD1	FALSE	FALSE
chr7	102473654	C	A	ENST00000292614	ENSG00000005075	POLR2J	FALSE	FALSE
chr7	102473660	C	A	ENST00000292614	ENSG00000005075	POLR2J	FALSE	FALSE
chr7	102473663	C	A	ENST00000292614	ENSG00000005075	POLR2J	FALSE	FALSE
chr7	102473666	G	A	ENST00000292614	ENSG00000005075	POLR2J	FALSE	FALSE
chr7	102473669	T	A	ENST00000292614	ENSG00000005075	POLR2J	FALSE	FALSE
chr7	102473675	T	A	ENST00000292614	ENSG00000005075	POLR2J	FALSE	FALSE
chr7	102473685	C	A	ENST00000292614	ENSG00000005075	POLR2J	FALSE	FALSE
chr7	102473685	C	G	ENST00000292614	ENSG00000005075	POLR2J	FALSE	FALSE
chr7	102473685	C	T	ENST00000292614	ENSG00000005075	POLR2J	FALSE	FALSE
chr7	102473686	T	A	ENST00000292614	ENSG00000005075	POLR2J	FALSE	FALSE
chr7	102473686	T	C	ENST00000292614	ENSG00000005075	POLR2J	FALSE	FALSE
chr7	102473686	T	G	ENST00000292614	ENSG00000005075	POLR2J	FALSE	FALSE
chr7	102474359	A	C	ENST00000292614	ENSG00000005075	POLR2J	FALSE	FALSE
chr7	102474359	A	G	ENST00000292614	ENSG00000005075	POLR2J	FALSE	FALSE
chr7	102474359	A	T	ENST00000292614	ENSG00000005075	POLR2J	FALSE	FALSE
chr7	102474360	C	A	ENST00000292614	ENSG00000005075	POLR2J	FALSE	FALSE
chr7	102474360	C	G	ENST00000292614	ENSG00000005075	POLR2J	FALSE	FALSE
chr7	102474360	C	T	ENST00000292614	ENSG00000005075	POLR2J	FALSE	FALSE
chr7	102474372	C	A	ENST00000292614	ENSG00000005075	POLR2J		FALSE
chr7	102474375	C	A	ENST00000292614	ENSG00000005075	POLR2J		FALSE
chr7	102474390	C	A	ENST00000292614	ENSG00000005075	POLR2J		FALSE
chr7	102474426	C	A	ENST00000292614	ENSG00000005075	POLR2J
chr7	102474429	G	A	ENST00000292614	ENSG00000005075	POLR2J
chr7	102474436	G	C	ENST00000292614	ENSG00000005075	POLR2J
chr7	102474436	G	T	ENST00000292614	ENSG00000005075	POLR2J
chr7	102474453	G	A	ENST00000292614	ENSG00000005075	POLR2J
chr7	102474459	G	A	ENST00000292614	ENSG00000005075	POLR2J
chr7	102474471	T	A	ENST00000292614	ENSG00000005075	POLR2J
chr7	102474477	C	A	ENST00000292614	ENSG00000005075	POLR2J
chr7	102474479	A	T	ENST00000292614	ENSG00000005075	POLR2J
chr7	102474495	T	A	ENST00000292614	ENSG00000005075	POLR2J
chr7	102474496	G	C	ENST00000292614	ENSG00000005075	POLR2J
chr7	102474496	G	T	ENST00000292614	ENSG00000005075	POLR2J
chr7	102474516	G	A	ENST00000292614	ENSG00000005075	POLR2J
chr7	102474525	T	A	ENST00000292614	ENSG00000005075	POLR2J
chr7	102474534	G	A	ENST00000292614	ENSG00000005075	POLR2J
chr7	102474536	C	A	ENST00000292614	ENSG00000005075	POLR2J	TRUE	FALSE
chr7	102474536	C	G	ENST00000292614	ENSG00000005075	POLR2J	TRUE	FALSE
chr7	102474536	C	T	ENST00000292614	ENSG00000005075	POLR2J	TRUE	FALSE
chr7	102474537	T	A	ENST00000292614	ENSG00000005075	POLR2J	TRUE	FALSE
chr7	102474537	T	C	ENST00000292614	ENSG00000005075	POLR2J	TRUE	FALSE
chr7	102474537	T	G	ENST00000292614	ENSG00000005075	POLR2J	TRUE	FALSE
chr7	102476179	A	C	ENST00000292614	ENSG00000005075	POLR2J	TRUE	FALSE
chr7	102476179	A	G	ENST00000292614	ENSG00000005075	POLR2J	TRUE	FALSE
chr7	102476179	A	T	ENST00000292614	ENSG00000005075	POLR2J	TRUE	FALSE
chr7	102476180	C	A	ENST00000292614	ENSG00000005075	POLR2J	TRUE	FALSE
chr7	102476180	C	G	ENST00000292614	ENSG00000005075	POLR2J	TRUE	FALSE
chr7	102476180	C	T	ENST00000292614	ENSG00000005075	POLR2J	TRUE	FALSE
chr7	102476181	G	C	ENST00000292614	ENSG00000005075	POLR2J
chr7	102476181	G	T	ENST00000292614	ENSG00000005075	POLR2J
chr7	102476185	T	A	ENST00000292614	ENSG00000005075	POLR2J
chr7	102476197	C	A	ENST00000292614	ENSG00000005075	POLR2J
chr7	102476212	C	A	ENST00000292614	ENSG00000005075	POLR2J
chr7	102476215	T	A	ENST00000292614	ENSG00000005075	POLR2J
chr7	102476229	A	C	ENST00000292614	ENSG00000005075	POLR2J
chr7	102476229	A	T	ENST00000292614	ENSG00000005075	POLR2J
chr7	102476231	A	T	ENST00000292614	ENSG00000005075	POLR2J
chr7	102476248	T	A	ENST00000292614	ENSG00000005075	POLR2J
chr7	102476257	T	A	ENST00000292614	ENSG00000005075	POLR2J		FALSE
chr7	102476271	C	A	ENST00000292614	ENSG00000005075	POLR2J	TRUE	FALSE
chr7	102476271	C	G	ENST00000292614	ENSG00000005075	POLR2J	TRUE	FALSE
chr7	102476271	C	T	ENST00000292614	ENSG00000005075	POLR2J	TRUE	FALSE
chr7	102476272	T	A	ENST00000292614	ENSG00000005075	POLR2J	TRUE	FALSE
chr7	102476272	T	C	ENST00000292614	ENSG00000005075	POLR2J	TRUE	FALSE
chr7	102476272	T	G	ENST00000292614	ENSG00000005075	POLR2J	TRUE	FALSE
chr7	102478806	A	C	ENST00000292614	ENSG00000005075	POLR2J	FALSE	FALSE
chr7	102478806	A	G	ENST00000292614	ENSG00000005075	POLR2J	FALSE	FALSE
chr7	102478806	A	T	ENST00000292614	ENSG00000005075	POLR2J	FALSE	FALSE
chr7	102478807	C	A	ENST00000292614	ENSG00000005075	POLR2J	FALSE	FALSE
chr7	102478807	C	G	ENST00000292614	ENSG00000005075	POLR2J	FALSE	FALSE
chr7	102478807	C	T	ENST00000292614	ENSG00000005075	POLR2J	FALSE	FALSE
chr7	102478809	T	A	ENST00000292614	ENSG00000005075	POLR2J		FALSE
chr7	102478812	T	A	ENST00000292614	ENSG00000005075	POLR2J	FALSE	FALSE
chr7	102478815	C	A	ENST00000292614	ENSG00000005075	POLR2J	FALSE	FALSE
chr7	102478821	C	A	ENST00000292614	ENSG00000005075	POLR2J	FALSE	FALSE
chr7	102478829	A	T	ENST00000292614	ENSG00000005075	POLR2J	FALSE	FALSE
chr7	102478835	G	T	ENST00000292614	ENSG00000005075	POLR2J	FALSE	FALSE
chr7	102478839	C	A	ENST00000292614	ENSG00000005075	POLR2J	FALSE	FALSE
chr7	102483600	G	A	ENST00000465829	ENSG00000170667	RASA4B
chr7	102483606	C	A	ENST00000465829	ENSG00000170667	RASA4B
chr7	102483613	G	T	ENST00000465829	ENSG00000170667	RASA4B
chr7	102483624	C	A	ENST00000465829	ENSG00000170667	RASA4B
chr7	102483626	G	C	ENST00000465829	ENSG00000170667	RASA4B
chr7	102483626	G	T	ENST00000465829	ENSG00000170667	RASA4B
chr7	102483663	C	A	ENST00000465829	ENSG00000170667	RASA4B
chr7	102483675	G	A	ENST00000465829	ENSG00000170667	RASA4B
chr7	102483698	A	T	ENST00000465829	ENSG00000170667	RASA4B
chr7	102483701	G	C	ENST00000465829	ENSG00000170667	RASA4B
chr7	102483701	G	T	ENST00000465829	ENSG00000170667	RASA4B
chr7	102483708	C	A	ENST00000465829	ENSG00000170667	RASA4B
chr7	102483714	C	A	ENST00000465829	ENSG00000170667	RASA4B	TRUE	FALSE
chr7	102483714	C	G	ENST00000465829	ENSG00000170667	RASA4B	TRUE	FALSE
chr7	102483714	C	T	ENST00000465829	ENSG00000170667	RASA4B	TRUE	FALSE
chr7	102483715	T	A	ENST00000465829	ENSG00000170667	RASA4B	TRUE	FALSE
chr7	102483715	T	C	ENST00000465829	ENSG00000170667	RASA4B	TRUE	FALSE
chr7	102483715	T	G	ENST00000465829	ENSG00000170667	RASA4B	TRUE	FALSE
chr7	102483823	A	C	ENST00000465829	ENSG00000170667	RASA4B	TRUE	FALSE
chr7	102483823	A	G	ENST00000465829	ENSG00000170667	RASA4B	TRUE	FALSE
chr7	102483823	A	T	ENST00000465829	ENSG00000170667	RASA4B	TRUE	FALSE
chr7	102483824	C	A	ENST00000465829	ENSG00000170667	RASA4B	TRUE	FALSE
chr7	102483824	C	G	ENST00000465829	ENSG00000170667	RASA4B	TRUE	FALSE
chr7	102483824	C	T	ENST00000465829	ENSG00000170667	RASA4B	TRUE	FALSE
chr7	102483828	T	A	ENST00000465829	ENSG00000170667	RASA4B
chr7	102483858	C	A	ENST00000465829	ENSG00000170667	RASA4B
chr7	102483876	C	A	ENST00000465829	ENSG00000170667	RASA4B
chr7	102483888	C	A	ENST00000465829	ENSG00000170667	RASA4B
chr7	102483889	C	T	ENST00000465829	ENSG00000170667	RASA4B
chr7	102483890	C	A	ENST00000465829	ENSG00000170667	RASA4B	TRUE	FALSE
chr7	102483890	C	G	ENST00000465829	ENSG00000170667	RASA4B	TRUE	FALSE
chr7	102483890	C	T	ENST00000465829	ENSG00000170667	RASA4B	TRUE	FALSE
chr7	102483891	T	A	ENST00000465829	ENSG00000170667	RASA4B	TRUE	FALSE
chr7	102483891	T	C	ENST00000465829	ENSG00000170667	RASA4B	TRUE	FALSE
chr7	102483891	T	G	ENST00000465829	ENSG00000170667	RASA4B	TRUE	FALSE
chr7	102485037	A	C	ENST00000465829	ENSG00000170667	RASA4B	TRUE	FALSE
chr7	102485037	A	G	ENST00000465829	ENSG00000170667	RASA4B	TRUE	FALSE
chr7	102485037	A	T	ENST00000465829	ENSG00000170667	RASA4B	TRUE	FALSE
chr7	102485038	C	A	ENST00000465829	ENSG00000170667	RASA4B	TRUE	FALSE
chr7	102485038	C	G	ENST00000465829	ENSG00000170667	RASA4B	TRUE	FALSE
chr7	102485038	C	T	ENST00000465829	ENSG00000170667	RASA4B	TRUE	FALSE
chr7	102485039	C	T	ENST00000465829	ENSG00000170667	RASA4B
chr7	102485052	C	A	ENST00000465829	ENSG00000170667	RASA4B
chr7	102485071	G	C	ENST00000465829	ENSG00000170667	RASA4B
chr7	102485071	G	T	ENST00000465829	ENSG00000170667	RASA4B
chr7	102485082	G	A	ENST00000465829	ENSG00000170667	RASA4B
chr7	102485088	C	A	ENST00000465829	ENSG00000170667	RASA4B
chr7	102485113	C	T	ENST00000465829	ENSG00000170667	RASA4B
chr7	102485114	C	T	ENST00000465829	ENSG00000170667	RASA4B
chr7	102485118	C	A	ENST00000465829	ENSG00000170667	RASA4B
chr7	102485121	G	A	ENST00000465829	ENSG00000170667	RASA4B
chr7	102485135	G	C	ENST00000465829	ENSG00000170667	RASA4B
chr7	102485135	G	T	ENST00000465829	ENSG00000170667	RASA4B
chr7	102485145	T	A	ENST00000465829	ENSG00000170667	RASA4B
chr7	102485149	G	T	ENST00000465829	ENSG00000170667	RASA4B
chr7	102485157	G	A	ENST00000465829	ENSG00000170667	RASA4B
chr7	102485160	C	A	ENST00000465829	ENSG00000170667	RASA4B	TRUE	FALSE
chr7	102485160	C	G	ENST00000465829	ENSG00000170667	RASA4B	TRUE	FALSE
chr7	102485160	C	T	ENST00000465829	ENSG00000170667	RASA4B	TRUE	FALSE
chr7	102485161	T	A	ENST00000465829	ENSG00000170667	RASA4B	TRUE	FALSE
chr7	102485161	T	C	ENST00000465829	ENSG00000170667	RASA4B	TRUE	FALSE
chr7	102485161	T	G	ENST00000465829	ENSG00000170667	RASA4B	TRUE	FALSE
chr7	102488461	A	C	ENST00000465829	ENSG00000170667	RASA4B	TRUE	FALSE
chr7	102488461	A	G	ENST00000465829	ENSG00000170667	RASA4B	TRUE	FALSE
chr7	102488461	A	T	ENST00000465829	ENSG00000170667	RASA4B	TRUE	FALSE
chr7	102488462	C	A	ENST00000465829	ENSG00000170667	RASA4B	TRUE	FALSE
chr7	102488462	C	G	ENST00000465829	ENSG00000170667	RASA4B	TRUE	FALSE
chr7	102488462	C	T	ENST00000465829	ENSG00000170667	RASA4B	TRUE	FALSE
chr7	102488469	T	A	ENST00000465829	ENSG00000170667	RASA4B
chr7	102488472	C	A	ENST00000465829	ENSG00000170667	RASA4B
chr7	102488475	T	A	ENST00000465829	ENSG00000170667	RASA4B
chr7	102488478	G	A	ENST00000465829	ENSG00000170667	RASA4B
chr7	102488482	G	T	ENST00000465829	ENSG00000170667	RASA4B
chr7	102488485	G	T	ENST00000465829	ENSG00000170667	RASA4B
chr7	102488491	C	T	ENST00000465829	ENSG00000170667	RASA4B
chr7	102488492	C	T	ENST00000465829	ENSG00000170667	RASA4B
chr7	102488496	T	A	ENST00000465829	ENSG00000170667	RASA4B
chr7	102488521	G	C	ENST00000465829	ENSG00000170667	RASA4B
chr7	102488521	G	T	ENST00000465829	ENSG00000170667	RASA4B
chr7	102488538	C	A	ENST00000465829	ENSG00000170667	RASA4B
chr7	102488559	T	A	ENST00000465829	ENSG00000170667	RASA4B
chr7	102488575	C	T	ENST00000465829	ENSG00000170667	RASA4B
chr7	102488576	C	T	ENST00000465829	ENSG00000170667	RASA4B
chr7	102488580	G	A	ENST00000465829	ENSG00000170667	RASA4B
chr7	102488589	C	A	ENST00000465829	ENSG00000170667	RASA4B
chr7	102488596	A	T	ENST00000465829	ENSG00000170667	RASA4B
chr7	102488599	C	A	ENST00000465829	ENSG00000170667	RASA4B	TRUE	FALSE
chr7	102488599	C	G	ENST00000465829	ENSG00000170667	RASA4B	TRUE	FALSE
chr7	102488599	C	T	ENST00000465829	ENSG00000170667	RASA4B	TRUE	FALSE
chr7	102488600	T	A	ENST00000465829	ENSG00000170667	RASA4B	TRUE	FALSE
chr7	102488600	T	C	ENST00000465829	ENSG00000170667	RASA4B	TRUE	FALSE
chr7	102488600	T	G	ENST00000465829	ENSG00000170667	RASA4B	TRUE	FALSE
chr7	102490984	A	C	ENST00000465829	ENSG00000170667	RASA4B	TRUE	FALSE
chr7	102490984	A	G	ENST00000465829	ENSG00000170667	RASA4B	TRUE	FALSE
chr7	102490984	A	T	ENST00000465829	ENSG00000170667	RASA4B	TRUE	FALSE
chr7	102490985	C	A	ENST00000465829	ENSG00000170667	RASA4B	TRUE	FALSE
chr7	102490985	C	G	ENST00000465829	ENSG00000170667	RASA4B	TRUE	FALSE
chr7	102490985	C	T	ENST00000465829	ENSG00000170667	RASA4B	TRUE	FALSE
chr7	102490988	T	A	ENST00000465829	ENSG00000170667	RASA4B
chr7	102490989	G	T	ENST00000465829	ENSG00000170667	RASA4B
chr7	102490994	G	A	ENST00000465829	ENSG00000170667	RASA4B
chr7	102490998	G	C	ENST00000465829	ENSG00000170667	RASA4B
chr7	102490998	G	T	ENST00000465829	ENSG00000170667	RASA4B
chr7	102491009	G	A	ENST00000465829	ENSG00000170667	RASA4B
chr7	102491031	G	C	ENST00000465829	ENSG00000170667	RASA4B
chr7	102491031	G	T	ENST00000465829	ENSG00000170667	RASA4B
chr7	102491042	G	A	ENST00000465829	ENSG00000170667	RASA4B
chr7	102491053	G	T	ENST00000465829	ENSG00000170667	RASA4B
chr7	102491069	T	A	ENST00000465829	ENSG00000170667	RASA4B
chr7	102491072	C	A	ENST00000465829	ENSG00000170667	RASA4B
chr7	102491075	C	A	ENST00000465829	ENSG00000170667	RASA4B
chr7	102491081	T	A	ENST00000465829	ENSG00000170667	RASA4B
chr7	102491084	C	A	ENST00000465829	ENSG00000170667	RASA4B
chr7	102491104	A	C	ENST00000465829	ENSG00000170667	RASA4B
chr7	102491104	A	T	ENST00000465829	ENSG00000170667	RASA4B
chr7	102491108	T	A	ENST00000465829	ENSG00000170667	RASA4B
chr7	102491123	T	A	ENST00000465829	ENSG00000170667	RASA4B
chr7	102491124	C	A	ENST00000465829	ENSG00000170667	RASA4B	TRUE	FALSE
chr7	102491124	C	G	ENST00000465829	ENSG00000170667	RASA4B	TRUE	FALSE
chr7	102491124	C	T	ENST00000465829	ENSG00000170667	RASA4B	TRUE	FALSE
chr7	102491125	T	A	ENST00000465829	ENSG00000170667	RASA4B	TRUE	FALSE
chr7	102491125	T	C	ENST00000465829	ENSG00000170667	RASA4B	TRUE	FALSE
chr7	102491125	T	G	ENST00000465829	ENSG00000170667	RASA4B	TRUE	FALSE
chr7	102493114	A	C	ENST00000465829	ENSG00000170667	RASA4B	TRUE	FALSE
chr7	102493114	A	G	ENST00000465829	ENSG00000170667	RASA4B	TRUE	FALSE
chr7	102493114	A	T	ENST00000465829	ENSG00000170667	RASA4B	TRUE	FALSE
chr7	102493115	C	A	ENST00000465829	ENSG00000170667	RASA4B	TRUE	FALSE
chr7	102493115	C	G	ENST00000465829	ENSG00000170667	RASA4B	TRUE	FALSE
chr7	102493115	C	T	ENST00000465829	ENSG00000170667	RASA4B	TRUE	FALSE
chr7	102493118	T	A	ENST00000465829	ENSG00000170667	RASA4B
chr7	102493133	T	A	ENST00000465829	ENSG00000170667	RASA4B
chr7	102493151	C	A	ENST00000465829	ENSG00000170667	RASA4B
chr7	102493167	G	C	ENST00000465829	ENSG00000170667	RASA4B
chr7	102493167	G	T	ENST00000465829	ENSG00000170667	RASA4B
chr7	102493175	T	A	ENST00000465829	ENSG00000170667	RASA4B
chr7	102493178	T	A	ENST00000465829	ENSG00000170667	RASA4B
chr7	102493205	T	A	ENST00000465829	ENSG00000170667	RASA4B
chr7	102493211	T	A	ENST00000465829	ENSG00000170667	RASA4B
chr7	102493238	C	A	ENST00000465829	ENSG00000170667	RASA4B
chr7	102493241	T	A	ENST00000465829	ENSG00000170667	RASA4B
chr7	102493256	G	A	ENST00000465829	ENSG00000170667	RASA4B
chr7	102493258	A	T	ENST00000465829	ENSG00000170667	RASA4B
chr7	102493274	G	A	ENST00000465829	ENSG00000170667	RASA4B
chr7	102493286	C	A	ENST00000465829	ENSG00000170667	RASA4B	TRUE	FALSE
chr7	102493286	C	G	ENST00000465829	ENSG00000170667	RASA4B	TRUE	FALSE
chr7	102493286	C	T	ENST00000465829	ENSG00000170667	RASA4B	TRUE	FALSE
chr7	102493287	T	A	ENST00000465829	ENSG00000170667	RASA4B	TRUE	FALSE
chr7	102493287	T	C	ENST00000465829	ENSG00000170667	RASA4B	TRUE	FALSE
chr7	102493287	T	G	ENST00000465829	ENSG00000170667	RASA4B	TRUE	FALSE
chr7	102493823	A	C	ENST00000465829	ENSG00000170667	RASA4B	TRUE	FALSE
chr7	102493823	A	G	ENST00000465829	ENSG00000170667	RASA4B	TRUE	FALSE
chr7	102493823	A	T	ENST00000465829	ENSG00000170667	RASA4B	TRUE	FALSE
chr7	102493824	C	A	ENST00000465829	ENSG00000170667	RASA4B	TRUE	FALSE
chr7	102493824	C	G	ENST00000465829	ENSG00000170667	RASA4B	TRUE	FALSE
chr7	102493824	C	T	ENST00000465829	ENSG00000170667	RASA4B	TRUE	FALSE
chr7	102493825	C	A	ENST00000465829	ENSG00000170667	RASA4B
chr7	102493831	T	A	ENST00000465829	ENSG00000170667	RASA4B
chr7	102493834	C	A	ENST00000465829	ENSG00000170667	RASA4B
chr7	102493837	C	A	ENST00000465829	ENSG00000170667	RASA4B
chr7	102493852	T	A	ENST00000465829	ENSG00000170667	RASA4B
chr7	102493867	T	A	ENST00000465829	ENSG00000170667	RASA4B
chr7	102493873	G	A	ENST00000465829	ENSG00000170667	RASA4B
chr7	102493885	G	A	ENST00000465829	ENSG00000170667	RASA4B
chr7	102493900	G	A	ENST00000465829	ENSG00000170667	RASA4B
chr7	102493909	C	A	ENST00000465829	ENSG00000170667	RASA4B
chr7	102493913	C	T	ENST00000465829	ENSG00000170667	RASA4B
chr7	102493914	C	T	ENST00000465829	ENSG00000170667	RASA4B
chr7	102493921	C	A	ENST00000465829	ENSG00000170667	RASA4B
chr7	102493924	T	A	ENST00000465829	ENSG00000170667	RASA4B
chr7	102493963	G	A	ENST00000465829	ENSG00000170667	RASA4B
chr7	102493970	C	A	ENST00000465829	ENSG00000170667	RASA4B	TRUE	FALSE
chr7	102493970	C	G	ENST00000465829	ENSG00000170667	RASA4B	TRUE	FALSE
chr7	102493970	C	T	ENST00000465829	ENSG00000170667	RASA4B	TRUE	FALSE
chr7	102493971	T	A	ENST00000465829	ENSG00000170667	RASA4B	TRUE	FALSE
chr7	102493971	T	C	ENST00000465829	ENSG00000170667	RASA4B	TRUE	FALSE
chr7	102493971	T	G	ENST00000465829	ENSG00000170667	RASA4B	TRUE	FALSE
chr7	102494536	A	C	ENST00000465829	ENSG00000170667	RASA4B	TRUE	FALSE
chr7	102494536	A	G	ENST00000465829	ENSG00000170667	RASA4B	TRUE	FALSE
chr7	102494536	A	T	ENST00000465829	ENSG00000170667	RASA4B	TRUE	FALSE
chr7	102494537	C	A	ENST00000465829	ENSG00000170667	RASA4B	TRUE	FALSE
chr7	102494537	C	G	ENST00000465829	ENSG00000170667	RASA4B	TRUE	FALSE
chr7	102494537	C	T	ENST00000465829	ENSG00000170667	RASA4B	TRUE	FALSE
chr7	102494540	T	A	ENST00000465829	ENSG00000170667	RASA4B
chr7	102494545	A	T	ENST00000465829	ENSG00000170667	RASA4B
chr7	102494588	C	A	ENST00000465829	ENSG00000170667	RASA4B
chr7	102494606	T	A	ENST00000465829	ENSG00000170667	RASA4B
chr7	102494611	G	T	ENST00000465829	ENSG00000170667	RASA4B
chr7	102494640	G	T	ENST00000465829	ENSG00000170667	RASA4B
chr7	102494676	C	A	ENST00000465829	ENSG00000170667	RASA4B	TRUE	FALSE
chr7	102494676	C	G	ENST00000465829	ENSG00000170667	RASA4B	TRUE	FALSE
chr7	102494676	C	T	ENST00000465829	ENSG00000170667	RASA4B	TRUE	FALSE
chr7	102494677	T	A	ENST00000465829	ENSG00000170667	RASA4B	TRUE	FALSE
chr7	102494677	T	C	ENST00000465829	ENSG00000170667	RASA4B	TRUE	FALSE
chr7	102494677	T	G	ENST00000465829	ENSG00000170667	RASA4B	TRUE	FALSE
chr7	102494879	A	C	ENST00000465829	ENSG00000170667	RASA4B	TRUE	FALSE
chr7	102494879	A	G	ENST00000465829	ENSG00000170667	RASA4B	TRUE	FALSE
chr7	102494879	A	T	ENST00000465829	ENSG00000170667	RASA4B	TRUE	TRUE
chr7	102494880	C	A	ENST00000465829	ENSG00000170667	RASA4B	TRUE	TRUE
chr7	102494880	C	G	ENST00000465829	ENSG00000170667	RASA4B	TRUE	TRUE
chr7	102494880	C	T	ENST00000465829	ENSG00000170667	RASA4B	TRUE	TRUE
chr7	102494883	C	A	ENST00000465829	ENSG00000170667	RASA4B
chr7	102494889	G	A	ENST00000465829	ENSG00000170667	RASA4B
chr7	102494907	C	A	ENST00000465829	ENSG00000170667	RASA4B
chr7	102494928	G	A	ENST00000465829	ENSG00000170667	RASA4B
chr7	102494956	G	T	ENST00000465829	ENSG00000170667	RASA4B
chr7	102494969	G	T	ENST00000465829	ENSG00000170667	RASA4B
chr7	102495018	G	A	ENST00000465829	ENSG00000170667	RASA4B
chr7	102495027	G	A	ENST00000465829	ENSG00000170667	RASA4B
chr7	102495030	C	A	ENST00000465829	ENSG00000170667	RASA4B
chr7	102495039	C	A	ENST00000465829	ENSG00000170667	RASA4B
chr7	102495045	C	A	ENST00000465829	ENSG00000170667	RASA4B
chr7	102495051	G	A	ENST00000465829	ENSG00000170667	RASA4B
chr7	102495070	G	T	ENST00000465829	ENSG00000170667	RASA4B
chr7	102495074	C	A	ENST00000465829	ENSG00000170667	RASA4B	TRUE	FALSE
chr7	102495074	C	G	ENST00000465829	ENSG00000170667	RASA4B	TRUE	FALSE
chr7	102495074	C	T	ENST00000465829	ENSG00000170667	RASA4B	TRUE	FALSE
chr7	102495075	T	A	ENST00000465829	ENSG00000170667	RASA4B	TRUE	FALSE
chr7	102495075	T	C	ENST00000465829	ENSG00000170667	RASA4B	TRUE	FALSE
chr7	102495075	T	G	ENST00000465829	ENSG00000170667	RASA4B	TRUE	FALSE
chr7	102495276	A	C	ENST00000465829	ENSG00000170667	RASA4B	TRUE	FALSE
chr7	102495276	A	G	ENST00000465829	ENSG00000170667	RASA4B	TRUE	FALSE
chr7	102495276	A	T	ENST00000465829	ENSG00000170667	RASA4B	TRUE	FALSE
chr7	102495277	C	A	ENST00000465829	ENSG00000170667	RASA4B	TRUE	FALSE
chr7	102495277	C	G	ENST00000465829	ENSG00000170667	RASA4B	TRUE	FALSE
chr7	102495277	C	T	ENST00000465829	ENSG00000170667	RASA4B	TRUE	FALSE
chr7	102495288	T	A	ENST00000465829	ENSG00000170667	RASA4B
chr7	102495294	C	A	ENST00000465829	ENSG00000170667	RASA4B
chr7	102495300	T	A	ENST00000465829	ENSG00000170667	RASA4B
chr7	102495315	C	A	ENST00000465829	ENSG00000170667	RASA4B
chr7	102495319	G	C	ENST00000465829	ENSG00000170667	RASA4B
chr7	102495319	G	T	ENST00000465829	ENSG00000170667	RASA4B
chr7	102495324	T	A	ENST00000465829	ENSG00000170667	RASA4B
chr7	102495327	T	A	ENST00000465829	ENSG00000170667	RASA4B
chr7	102495330	C	A	ENST00000465829	ENSG00000170667	RASA4B
chr7	102495333	C	A	ENST00000465829	ENSG00000170667	RASA4B
chr7	102495342	T	A	ENST00000465829	ENSG00000170667	RASA4B
chr7	102495373	G	C	ENST00000465829	ENSG00000170667	RASA4B
chr7	102495373	G	T	ENST00000465829	ENSG00000170667	RASA4B
chr7	102495378	G	A	ENST00000465829	ENSG00000170667	RASA4B
chr7	102495391	C	A	ENST00000465829	ENSG00000170667	RASA4B	TRUE	FALSE
chr7	102495391	C	G	ENST00000465829	ENSG00000170667	RASA4B	TRUE	FALSE
chr7	102495391	C	T	ENST00000465829	ENSG00000170667	RASA4B	TRUE	FALSE
chr7	102495392	T	A	ENST00000465829	ENSG00000170667	RASA4B	TRUE	FALSE
chr7	102495392	T	C	ENST00000465829	ENSG00000170667	RASA4B	TRUE	FALSE
chr7	102495392	T	G	ENST00000465829	ENSG00000170667	RASA4B	TRUE	FALSE
chr7	102496138	A	C	ENST00000465829	ENSG00000170667	RASA4B	TRUE	FALSE
chr7	102496138	A	G	ENST00000465829	ENSG00000170667	RASA4B	TRUE	FALSE
chr7	102496138	A	T	ENST00000465829	ENSG00000170667	RASA4B	TRUE	FALSE
chr7	102496139	C	A	ENST00000465829	ENSG00000170667	RASA4B	TRUE	FALSE
chr7	102496139	C	G	ENST00000465829	ENSG00000170667	RASA4B	TRUE	FALSE
chr7	102496139	C	T	ENST00000465829	ENSG00000170667	RASA4B	TRUE	FALSE
chr7	102496142	T	A	ENST00000465829	ENSG00000170667	RASA4B
chr7	102496154	C	A	ENST00000465829	ENSG00000170667	RASA4B
chr7	102496163	T	A	ENST00000465829	ENSG00000170667	RASA4B
chr7	102496165	G	C	ENST00000465829	ENSG00000170667	RASA4B
chr7	102496165	G	T	ENST00000465829	ENSG00000170667	RASA4B
chr7	102496202	C	A	ENST00000465829	ENSG00000170667	RASA4B
chr7	102496205	C	A	ENST00000465829	ENSG00000170667	RASA4B	TRUE	FALSE
chr7	102496205	C	G	ENST00000465829	ENSG00000170667	RASA4B	TRUE	FALSE
chr7	102496205	C	T	ENST00000465829	ENSG00000170667	RASA4B	TRUE	FALSE
chr7	102496206	T	A	ENST00000465829	ENSG00000170667	RASA4B	TRUE	FALSE
chr7	102496206	T	C	ENST00000465829	ENSG00000170667	RASA4B	TRUE	FALSE
chr7	102496206	T	G	ENST00000465829	ENSG00000170667	RASA4B	TRUE	FALSE
chr7	102496467	A	C	ENST00000465829	ENSG00000170667	RASA4B	TRUE	FALSE
chr7	102496467	A	G	ENST00000465829	ENSG00000170667	RASA4B	TRUE	FALSE
chr7	102496467	A	T	ENST00000465829	ENSG00000170667	RASA4B	TRUE	FALSE
chr7	102496468	C	A	ENST00000465829	ENSG00000170667	RASA4B	TRUE	FALSE
chr7	102496468	C	G	ENST00000465829	ENSG00000170667	RASA4B	TRUE	FALSE
chr7	102496468	C	T	ENST00000465829	ENSG00000170667	RASA4B	TRUE	FALSE
chr7	102496484	C	A	ENST00000465829	ENSG00000170667	RASA4B
chr7	102496490	G	A	ENST00000465829	ENSG00000170667	RASA4B
chr7	102496514	T	A	ENST00000465829	ENSG00000170667	RASA4B
chr7	102496526	G	A	ENST00000465829	ENSG00000170667	RASA4B
chr7	102496541	T	A	ENST00000465829	ENSG00000170667	RASA4B
chr7	102496565	G	A	ENST00000465829	ENSG00000170667	RASA4B
chr7	102496569	A	T	ENST00000465829	ENSG00000170667	RASA4B
chr7	102496574	C	A	ENST00000465829	ENSG00000170667	RASA4B
chr7	102496589	C	A	ENST00000465829	ENSG00000170667	RASA4B
chr7	102496592	C	A	ENST00000465829	ENSG00000170667	RASA4B
chr7	102496610	G	A	ENST00000465829	ENSG00000170667	RASA4B
chr7	102496620	C	A	ENST00000465829	ENSG00000170667	RASA4B	TRUE	FALSE
chr7	102496620	C	G	ENST00000465829	ENSG00000170667	RASA4B	TRUE	FALSE
chr7	102496620	C	T	ENST00000465829	ENSG00000170667	RASA4B	TRUE	FALSE
chr7	102496621	T	A	ENST00000465829	ENSG00000170667	RASA4B	TRUE	FALSE
chr7	102496621	T	C	ENST00000465829	ENSG00000170667	RASA4B	TRUE	FALSE
chr7	102496621	T	G	ENST00000465829	ENSG00000170667	RASA4B	TRUE	FALSE
chr7	102496845	A	C	ENST00000465829	ENSG00000170667	RASA4B	TRUE	FALSE
chr7	102496845	A	G	ENST00000465829	ENSG00000170667	RASA4B	FALSE	FALSE
chr7	102496845	A	T	ENST00000465829	ENSG00000170667	RASA4B	TRUE	FALSE
chr7	102496846	C	A	ENST00000465829	ENSG00000170667	RASA4B	TRUE	FALSE
chr7	102496846	C	G	ENST00000465829	ENSG00000170667	RASA4B	TRUE	FALSE
chr7	102496846	C	T	ENST00000465829	ENSG00000170667	RASA4B	TRUE	FALSE
chr7	102496849	G	A	ENST00000465829	ENSG00000170667	RASA4B
chr7	102496861	T	A	ENST00000465829	ENSG00000170667	RASA4B
chr7	102496867	C	A	ENST00000465829	ENSG00000170667	RASA4B
chr7	102496871	G	T	ENST00000465829	ENSG00000170667	RASA4B
chr7	102496894	G	A	ENST00000465829	ENSG00000170667	RASA4B
chr7	102496895	G	C	ENST00000465829	ENSG00000170667	RASA4B
chr7	102496895	G	T	ENST00000465829	ENSG00000170667	RASA4B
chr7	102496898	G	C	ENST00000465829	ENSG00000170667	RASA4B
chr7	102496898	G	T	ENST00000465829	ENSG00000170667	RASA4B
chr7	102496921	C	A	ENST00000465829	ENSG00000170667	RASA4B
chr7	102496939	C	A	ENST00000465829	ENSG00000170667	RASA4B
chr7	102496945	G	A	ENST00000465829	ENSG00000170667	RASA4B
chr7	102496947	A	T	ENST00000465829	ENSG00000170667	RASA4B
chr7	102496965	C	A	ENST00000465829	ENSG00000170667	RASA4B	TRUE	FALSE
chr7	102496965	C	G	ENST00000465829	ENSG00000170667	RASA4B	TRUE	FALSE
chr7	102496965	C	T	ENST00000465829	ENSG00000170667	RASA4B	TRUE	FALSE
chr7	102496966	T	A	ENST00000465829	ENSG00000170667	RASA4B	TRUE	FALSE
chr7	102496966	T	C	ENST00000465829	ENSG00000170667	RASA4B	TRUE	FALSE
chr7	102496966	T	G	ENST00000465829	ENSG00000170667	RASA4B	TRUE	FALSE
chr7	102500697	A	C	ENST00000465829	ENSG00000170667	RASA4B	TRUE	FALSE
chr7	102500697	A	G	ENST00000465829	ENSG00000170667	RASA4B	FALSE	FALSE
chr7	102500697	A	T	ENST00000465829	ENSG00000170667	RASA4B	TRUE	FALSE
chr7	102500698	C	A	ENST00000465829	ENSG00000170667	RASA4B	TRUE	FALSE
chr7	102500698	C	G	ENST00000465829	ENSG00000170667	RASA4B	TRUE	FALSE
chr7	102500698	C	T	ENST00000465829	ENSG00000170667	RASA4B	TRUE	FALSE
chr7	102500700	C	A	ENST00000465829	ENSG00000170667	RASA4B
chr7	102500718	T	A	ENST00000465829	ENSG00000170667	RASA4B
chr7	102500724	G	A	ENST00000465829	ENSG00000170667	RASA4B
chr7	102500733	G	A	ENST00000465829	ENSG00000170667	RASA4B
chr7	102500743	C	T	ENST00000465829	ENSG00000170667	RASA4B
chr7	102500744	C	T	ENST00000465829	ENSG00000170667	RASA4B
chr7	102500751	C	A	ENST00000465829	ENSG00000170667	RASA4B
chr7	102500754	C	A	ENST00000465829	ENSG00000170667	RASA4B
chr7	102500757	G	A	ENST00000465829	ENSG00000170667	RASA4B
chr7	102500760	G	A	ENST00000465829	ENSG00000170667	RASA4B
chr7	102500775	T	A	ENST00000465829	ENSG00000170667	RASA4B
chr7	102500778	G	A	ENST00000465829	ENSG00000170667	RASA4B
chr7	102500794	C	A	ENST00000465829	ENSG00000170667	RASA4B	TRUE	FALSE
chr7	102500794	C	G	ENST00000465829	ENSG00000170667	RASA4B	TRUE	FALSE
chr7	102500794	C	T	ENST00000465829	ENSG00000170667	RASA4B	TRUE	FALSE
chr7	102500795	T	A	ENST00000465829	ENSG00000170667	RASA4B	TRUE	FALSE
chr7	102500795	T	C	ENST00000465829	ENSG00000170667	RASA4B	TRUE	FALSE
chr7	102500795	T	G	ENST00000465829	ENSG00000170667	RASA4B	TRUE	FALSE
chr7	102501094	A	C	ENST00000465829	ENSG00000170667	RASA4B	TRUE	FALSE
chr7	102501094	A	G	ENST00000465829	ENSG00000170667	RASA4B	TRUE	FALSE
chr7	102501094	A	T	ENST00000465829	ENSG00000170667	RASA4B	TRUE	FALSE
chr7	102501095	C	A	ENST00000465829	ENSG00000170667	RASA4B	TRUE	FALSE
chr7	102501095	C	G	ENST00000465829	ENSG00000170667	RASA4B	TRUE	FALSE
chr7	102501095	C	T	ENST00000465829	ENSG00000170667	RASA4B	TRUE	FALSE
chr7	102501098	T	A	ENST00000465829	ENSG00000170667	RASA4B
chr7	102501116	G	A	ENST00000465829	ENSG00000170667	RASA4B
chr7	102501129	C	T	ENST00000465829	ENSG00000170667	RASA4B
chr7	102501130	C	T	ENST00000465829	ENSG00000170667	RASA4B
chr7	102501135	C	T	ENST00000465829	ENSG00000170667	RASA4B
chr7	102501136	C	T	ENST00000465829	ENSG00000170667	RASA4B
chr7	102501143	C	A	ENST00000465829	ENSG00000170667	RASA4B
chr7	102501147	G	T	ENST00000465829	ENSG00000170667	RASA4B
chr7	102501158	C	A	ENST00000465829	ENSG00000170667	RASA4B
chr7	102501170	C	A	ENST00000465829	ENSG00000170667	RASA4B
chr7	102501173	G	A	ENST00000465829	ENSG00000170667	RASA4B
chr7	102501179	C	A	ENST00000465829	ENSG00000170667	RASA4B
chr7	102501185	C	A	ENST00000465829	ENSG00000170667	RASA4B
chr7	102501194	C	A	ENST00000465829	ENSG00000170667	RASA4B
chr7	102501198	C	T	ENST00000465829	ENSG00000170667	RASA4B
chr7	102501199	C	T	ENST00000465829	ENSG00000170667	RASA4B
chr7	102501207	G	C	ENST00000465829	ENSG00000170667	RASA4B
chr7	102501207	G	T	ENST00000465829	ENSG00000170667	RASA4B
chr7	102501210	G	T	ENST00000465829	ENSG00000170667	RASA4B
chr7	102501214	G	C	ENST00000465829	ENSG00000170667	RASA4B
chr7	102501214	G	T	ENST00000465829	ENSG00000170667	RASA4B
chr7	102501218	T	A	ENST00000465829	ENSG00000170667	RASA4B
chr7	102501221	T	A	ENST00000465829	ENSG00000170667	RASA4B
chr7	102501228	C	A	ENST00000465829	ENSG00000170667	RASA4B	TRUE	FALSE
chr7	102501228	C	G	ENST00000465829	ENSG00000170667	RASA4B	TRUE	FALSE
chr7	102501228	C	T	ENST00000465829	ENSG00000170667	RASA4B	TRUE	FALSE
chr7	102501229	T	A	ENST00000465829	ENSG00000170667	RASA4B	TRUE	FALSE
chr7	102501229	T	C	ENST00000465829	ENSG00000170667	RASA4B	TRUE	FALSE
chr7	102501229	T	G	ENST00000465829	ENSG00000170667	RASA4B	TRUE	FALSE
chr7	102503161	A	C	ENST00000465829	ENSG00000170667	RASA4B	TRUE	FALSE
chr7	102503161	A	G	ENST00000465829	ENSG00000170667	RASA4B	TRUE	FALSE
chr7	102503161	A	T	ENST00000465829	ENSG00000170667	RASA4B	TRUE	FALSE
chr7	102503162	C	A	ENST00000465829	ENSG00000170667	RASA4B	TRUE	FALSE
chr7	102503162	C	G	ENST00000465829	ENSG00000170667	RASA4B	TRUE	FALSE
chr7	102503162	C	T	ENST00000465829	ENSG00000170667	RASA4B	TRUE	FALSE
chr7	102503164	G	T	ENST00000465829	ENSG00000170667	RASA4B
chr7	102503171	C	A	ENST00000465829	ENSG00000170667	RASA4B
chr7	102503186	T	A	ENST00000465829	ENSG00000170667	RASA4B
chr7	102503187	G	C	ENST00000465829	ENSG00000170667	RASA4B
chr7	102503187	G	T	ENST00000465829	ENSG00000170667	RASA4B
chr7	102503198	G	A	ENST00000465829	ENSG00000170667	RASA4B
chr7	102503231	T	A	ENST00000465829	ENSG00000170667	RASA4B
chr7	102503245	C	A	ENST00000465829	ENSG00000170667	RASA4B	TRUE	FALSE
chr7	102503245	C	G	ENST00000465829	ENSG00000170667	RASA4B	TRUE	FALSE
chr7	102503245	C	T	ENST00000465829	ENSG00000170667	RASA4B	TRUE	FALSE
chr7	102503246	T	A	ENST00000465829	ENSG00000170667	RASA4B	TRUE	FALSE
chr7	102503246	T	C	ENST00000465829	ENSG00000170667	RASA4B	TRUE	FALSE
chr7	102503246	T	G	ENST00000465829	ENSG00000170667	RASA4B	TRUE	FALSE
chr7	102506693	A	C	ENST00000465829	ENSG00000170667	RASA4B	TRUE	FALSE
chr7	102506693	A	G	ENST00000465829	ENSG00000170667	RASA4B	TRUE	FALSE
chr7	102506693	A	T	ENST00000465829	ENSG00000170667	RASA4B	TRUE	FALSE
chr7	102506694	C	A	ENST00000465829	ENSG00000170667	RASA4B	TRUE	FALSE
chr7	102506694	C	G	ENST00000465829	ENSG00000170667	RASA4B	TRUE	FALSE
chr7	102506694	C	T	ENST00000465829	ENSG00000170667	RASA4B	TRUE	FALSE
chr7	102506702	C	A	ENST00000465829	ENSG00000170667	RASA4B
chr7	102506712	G	T	ENST00000465829	ENSG00000170667	RASA4B
chr7	102506724	G	T	ENST00000465829	ENSG00000170667	RASA4B
chr7	102506742	C	T	ENST00000465829	ENSG00000170667	RASA4B
chr7	102506743	C	T	ENST00000465829	ENSG00000170667	RASA4B
chr7	102506750	C	A	ENST00000465829	ENSG00000170667	RASA4B
chr7	102506768	C	A	ENST00000465829	ENSG00000170667	RASA4B
chr7	102506774	G	A	ENST00000465829	ENSG00000170667	RASA4B
chr7	102506780	C	A	ENST00000465829	ENSG00000170667	RASA4B
chr7	102506783	C	A	ENST00000465829	ENSG00000170667	RASA4B
chr7	102506798	C	A	ENST00000465829	ENSG00000170667	RASA4B
chr7	102506811	C	T	ENST00000465829	ENSG00000170667	RASA4B
chr7	102506812	C	T	ENST00000465829	ENSG00000170667	RASA4B
chr7	102506825	C	A	ENST00000465829	ENSG00000170667	RASA4B	FALSE	FALSE
chr7	102506825	C	G	ENST00000465829	ENSG00000170667	RASA4B	FALSE	FALSE
chr7	102506825	C	T	ENST00000465829	ENSG00000170667	RASA4B	FALSE	FALSE
chr7	102506826	T	A	ENST00000465829	ENSG00000170667	RASA4B	FALSE	FALSE
chr7	102506826	T	C	ENST00000465829	ENSG00000170667	RASA4B	FALSE	FALSE
chr7	102506826	T	G	ENST00000465829	ENSG00000170667	RASA4B	FALSE	FALSE
chr7	102509597	A	C	ENST00000465829	ENSG00000170667	RASA4B	TRUE	FALSE
chr7	102509597	A	G	ENST00000465829	ENSG00000170667	RASA4B	TRUE	FALSE
chr7	102509597	A	T	ENST00000465829	ENSG00000170667	RASA4B	TRUE	FALSE
chr7	102509598	C	A	ENST00000465829	ENSG00000170667	RASA4B	TRUE	FALSE
chr7	102509598	C	G	ENST00000465829	ENSG00000170667	RASA4B	TRUE	FALSE
chr7	102509598	C	T	ENST00000465829	ENSG00000170667	RASA4B	TRUE	FALSE
chr7	102509602	T	A	ENST00000465829	ENSG00000170667	RASA4B
chr7	102509633	G	T	ENST00000465829	ENSG00000170667	RASA4B
chr7	102509641	T	A	ENST00000465829	ENSG00000170667	RASA4B
chr7	102509644	C	A	ENST00000465829	ENSG00000170667	RASA4B
chr7	102509661	C	A	ENST00000465829	ENSG00000170667	RASA4B	TRUE	FALSE
chr7	102509661	C	G	ENST00000465829	ENSG00000170667	RASA4B	TRUE	FALSE
chr7	102509661	C	T	ENST00000465829	ENSG00000170667	RASA4B	TRUE	FALSE
chr7	102509662	T	A	ENST00000465829	ENSG00000170667	RASA4B	TRUE	FALSE
chr7	102509662	T	C	ENST00000465829	ENSG00000170667	RASA4B	TRUE	FALSE
chr7	102509662	T	G	ENST00000465829	ENSG00000170667	RASA4B	TRUE	FALSE
chr7	102510177	A	C	ENST00000465829	ENSG00000170667	RASA4B	TRUE	FALSE
chr7	102510177	A	G	ENST00000465829	ENSG00000170667	RASA4B	FALSE	FALSE
chr7	102510177	A	T	ENST00000465829	ENSG00000170667	RASA4B	TRUE	FALSE
chr7	102510178	C	A	ENST00000465829	ENSG00000170667	RASA4B	TRUE	FALSE
chr7	102510178	C	G	ENST00000465829	ENSG00000170667	RASA4B	TRUE	FALSE
chr7	102510178	C	T	ENST00000465829	ENSG00000170667	RASA4B	TRUE	FALSE
chr7	102510192	C	A	ENST00000465829	ENSG00000170667	RASA4B
chr7	102510202	A	C	ENST00000465829	ENSG00000170667	RASA4B
chr7	102510202	A	T	ENST00000465829	ENSG00000170667	RASA4B
chr7	102510243	G	A	ENST00000465829	ENSG00000170667	RASA4B
chr7	102510244	G	C	ENST00000465829	ENSG00000170667	RASA4B
chr7	102510244	G	T	ENST00000465829	ENSG00000170667	RASA4B
chr7	102510249	C	A	ENST00000465829	ENSG00000170667	RASA4B
chr7	102510252	C	A	ENST00000465829	ENSG00000170667	RASA4B
chr7	102510256	C	T	ENST00000465829	ENSG00000170667	RASA4B
chr7	102510257	C	T	ENST00000465829	ENSG00000170667	RASA4B
chr7	102510265	G	T	ENST00000465829	ENSG00000170667	RASA4B
chr7	102510276	T	A	ENST00000465829	ENSG00000170667	RASA4B
chr7	102510277	C	T	ENST00000465829	ENSG00000170667	RASA4B
chr7	102510278	C	T	ENST00000465829	ENSG00000170667	RASA4B
chr7	102510293	C	A	ENST00000465829	ENSG00000170667	RASA4B	TRUE	FALSE
chr7	102510293	C	G	ENST00000465829	ENSG00000170667	RASA4B	TRUE	FALSE
chr7	102510293	C	T	ENST00000465829	ENSG00000170667	RASA4B	TRUE	FALSE
chr7	102510294	T	A	ENST00000465829	ENSG00000170667	RASA4B	TRUE	FALSE
chr7	102510294	T	C	ENST00000465829	ENSG00000170667	RASA4B	TRUE	FALSE
chr7	102510294	T	G	ENST00000465829	ENSG00000170667	RASA4B	TRUE	FALSE
chr7	102511923	A	C	ENST00000465829	ENSG00000170667	RASA4B	TRUE	FALSE
chr7	102511923	A	G	ENST00000465829	ENSG00000170667	RASA4B	TRUE	FALSE
chr7	102511923	A	T	ENST00000465829	ENSG00000170667	RASA4B	TRUE	FALSE
chr7	102511924	C	A	ENST00000465829	ENSG00000170667	RASA4B	TRUE	FALSE
chr7	102511924	C	G	ENST00000465829	ENSG00000170667	RASA4B	TRUE	FALSE
chr7	102511924	C	T	ENST00000465829	ENSG00000170667	RASA4B	TRUE	FALSE
chr7	102511938	C	A	ENST00000465829	ENSG00000170667	RASA4B
chr7	102511950	T	A	ENST00000465829	ENSG00000170667	RASA4B
chr7	102511957	G	T	ENST00000465829	ENSG00000170667	RASA4B
chr7	102511960	G	C	ENST00000465829	ENSG00000170667	RASA4B
chr7	102511960	G	T	ENST00000465829	ENSG00000170667	RASA4B
chr7	102511982	C	A	ENST00000465829	ENSG00000170667	RASA4B	TRUE	FALSE
chr7	102511982	C	G	ENST00000465829	ENSG00000170667	RASA4B	TRUE	FALSE
chr7	102511982	C	T	ENST00000465829	ENSG00000170667	RASA4B	TRUE	FALSE
chr7	102511983	T	A	ENST00000465829	ENSG00000170667	RASA4B	TRUE	FALSE
chr7	102511983	T	C	ENST00000465829	ENSG00000170667	RASA4B	TRUE	FALSE
chr7	102511983	T	G	ENST00000465829	ENSG00000170667	RASA4B	TRUE	FALSE
chr7	102517644	A	C	ENST00000465829	ENSG00000170667	RASA4B	TRUE	FALSE
chr7	102517644	A	G	ENST00000465829	ENSG00000170667	RASA4B	TRUE	FALSE
chr7	102517644	A	T	ENST00000465829	ENSG00000170667	RASA4B	TRUE	FALSE
chr7	102517645	C	A	ENST00000465829	ENSG00000170667	RASA4B	TRUE	FALSE
chr7	102517645	C	G	ENST00000465829	ENSG00000170667	RASA4B	TRUE	FALSE
chr7	102517645	C	T	ENST00000465829	ENSG00000170667	RASA4B	TRUE	FALSE
chr7	102517653	T	A	ENST00000465829	ENSG00000170667	RASA4B		FALSE
chr7	102517668	T	A	ENST00000465829	ENSG00000170667	RASA4B	FALSE	FALSE
chr7	102517674	C	A	ENST00000465829	ENSG00000170667	RASA4B	FALSE	FALSE
chr7	102517687	G	C	ENST00000465829	ENSG00000170667	RASA4B	FALSE	FALSE
chr7	102517687	G	T	ENST00000465829	ENSG00000170667	RASA4B	FALSE	FALSE
chr7	102517694	G	T	ENST00000465829	ENSG00000170667	RASA4B	FALSE	FALSE
chr7	102517704	T	A	ENST00000465829	ENSG00000170667	RASA4B	FALSE	FALSE
chr7	102538431	C	A	ENST00000644544	ENSG00000284981	UPK3BL2	FALSE	FALSE
chr7	102538462	G	C	ENST00000644544	ENSG00000284981	UPK3BL2	FALSE	FALSE
chr7	102538462	G	T	ENST00000644544	ENSG00000284981	UPK3BL2	FALSE	FALSE
chr7	102538467	T	A	ENST00000644544	ENSG00000284981	UPK3BL2	FALSE	FALSE
chr7	102538470	T	A	ENST00000644544	ENSG00000284981	UPK3BL2	FALSE	FALSE
chr7	102538485	C	A	ENST00000644544	ENSG00000284981	UPK3BL2	FALSE	FALSE
chr7	102538488	C	A	ENST00000644544	ENSG00000284981	UPK3BL2	FALSE	FALSE
chr7	102538496	G	C	ENST00000644544	ENSG00000284981	UPK3BL2	FALSE	FALSE
chr7	102538496	G	T	ENST00000644544	ENSG00000284981	UPK3BL2	FALSE	FALSE
chr7	102538513	G	T	ENST00000644544	ENSG00000284981	UPK3BL2	FALSE	FALSE
chr7	102538525	G	T	ENST00000644544	ENSG00000284981	UPK3BL2	FALSE	FALSE
chr7	102538526	C	A	ENST00000644544	ENSG00000284981	UPK3BL2	FALSE	FALSE
chr7	102538526	C	G	ENST00000644544	ENSG00000284981	UPK3BL2	FALSE	FALSE
chr7	102538526	C	T	ENST00000644544	ENSG00000284981	UPK3BL2	FALSE	FALSE
chr7	102538527	T	A	ENST00000644544	ENSG00000284981	UPK3BL2	FALSE	FALSE
chr7	102538527	T	C	ENST00000644544	ENSG00000284981	UPK3BL2	TRUE	FALSE
chr7	102538527	T	G	ENST00000644544	ENSG00000284981	UPK3BL2	FALSE	FALSE
chr7	102539604	A	C	ENST00000644544	ENSG00000284981	UPK3BL2	TRUE	FALSE
chr7	102539604	A	G	ENST00000644544	ENSG00000284981	UPK3BL2	FALSE	FALSE
chr7	102539604	A	T	ENST00000644544	ENSG00000284981	UPK3BL2	TRUE	FALSE
chr7	102539605	C	A	ENST00000644544	ENSG00000284981	UPK3BL2	TRUE	FALSE
chr7	102539605	C	G	ENST00000644544	ENSG00000284981	UPK3BL2	TRUE	FALSE
chr7	102539605	C	T	ENST00000644544	ENSG00000284981	UPK3BL2	TRUE	FALSE
chr7	102539611	G	C	ENST00000644544	ENSG00000284981	UPK3BL2
chr7	102539611	G	T	ENST00000644544	ENSG00000284981	UPK3BL2
chr7	102539697	G	A	ENST00000644544	ENSG00000284981	UPK3BL2
chr7	102539724	G	A	ENST00000644544	ENSG00000284981	UPK3BL2
chr7	102539727	C	A	ENST00000644544	ENSG00000284981	UPK3BL2	FALSE	FALSE
chr7	102539727	C	G	ENST00000644544	ENSG00000284981	UPK3BL2	TRUE	FALSE
chr7	102539727	C	T	ENST00000644544	ENSG00000284981	UPK3BL2	FALSE	FALSE
chr7	102539728	T	A	ENST00000644544	ENSG00000284981	UPK3BL2	TRUE	FALSE
chr7	102539728	T	C	ENST00000644544	ENSG00000284981	UPK3BL2	FALSE	FALSE
chr7	102539728	T	G	ENST00000644544	ENSG00000284981	UPK3BL2	TRUE	FALSE
chr7	102540013	A	C	ENST00000644544	ENSG00000284981	UPK3BL2	TRUE	FALSE
chr7	102540013	A	G	ENST00000644544	ENSG00000284981	UPK3BL2	FALSE	FALSE
chr7	102540013	A	T	ENST00000644544	ENSG00000284981	UPK3BL2	TRUE	FALSE
chr7	102540014	C	A	ENST00000644544	ENSG00000284981	UPK3BL2	TRUE	FALSE
chr7	102540014	C	G	ENST00000644544	ENSG00000284981	UPK3BL2	TRUE	FALSE
chr7	102540014	C	T	ENST00000644544	ENSG00000284981	UPK3BL2	TRUE	FALSE
chr7	102540018	G	A	ENST00000644544	ENSG00000284981	UPK3BL2
chr7	102540021	G	A	ENST00000644544	ENSG00000284981	UPK3BL2
chr7	102540040	C	T	ENST00000513506	ENSG00000168255	POLR2J3	FALSE	FALSE
chr7	102540040	C	T	ENST00000644544	ENSG00000284981	UPK3BL2
chr7	102540041	C	T	ENST00000513506	ENSG00000168255	POLR2J3	FALSE	FALSE
chr7	102540041	C	T	ENST00000644544	ENSG00000284981	UPK3BL2
chr7	102540045	T	A	ENST00000513506	ENSG00000168255	POLR2J3	FALSE	FALSE
chr7	102540045	T	A	ENST00000644544	ENSG00000284981	UPK3BL2
chr7	102540051	C	A	ENST00000513506	ENSG00000168255	POLR2J3	FALSE	FALSE
chr7	102540051	C	A	ENST00000644544	ENSG00000284981	UPK3BL2
chr7	102540063	C	A	ENST00000513506	ENSG00000168255	POLR2J3	FALSE	FALSE
chr7	102540063	C	A	ENST00000644544	ENSG00000284981	UPK3BL2
chr7	102540066	C	A	ENST00000513506	ENSG00000168255	POLR2J3	FALSE	FALSE
chr7	102540066	C	A	ENST00000644544	ENSG00000284981	UPK3BL2
chr7	102540087	T	A	ENST00000513506	ENSG00000168255	POLR2J3	FALSE	FALSE
chr7	102540087	T	A	ENST00000644544	ENSG00000284981	UPK3BL2
chr7	102540092	C	A	ENST00000513506	ENSG00000168255	POLR2J3	TRUE	FALSE
chr7	102540092	C	A	ENST00000644544	ENSG00000284981	UPK3BL2	TRUE	FALSE
chr7	102540092	C	G	ENST00000513506	ENSG00000168255	POLR2J3	TRUE	FALSE
chr7	102540092	C	G	ENST00000644544	ENSG00000284981	UPK3BL2	TRUE	FALSE
chr7	102540092	C	T	ENST00000513506	ENSG00000168255	POLR2J3	TRUE	FALSE
chr7	102540092	C	T	ENST00000644544	ENSG00000284981	UPK3BL2	TRUE	FALSE
chr7	102540093	T	A	ENST00000513506	ENSG00000168255	POLR2J3	TRUE	FALSE
chr7	102540093	T	A	ENST00000644544	ENSG00000284981	UPK3BL2	TRUE	FALSE
chr7	102540093	T	C	ENST00000513506	ENSG00000168255	POLR2J3	TRUE	FALSE
chr7	102540093	T	C	ENST00000644544	ENSG00000284981	UPK3BL2	TRUE	FALSE
chr7	102540093	T	G	ENST00000513506	ENSG00000168255	POLR2J3	TRUE	FALSE
chr7	102540093	T	G	ENST00000644544	ENSG00000284981	UPK3BL2	TRUE	FALSE
chr7	102541091	A	C	ENST00000513506	ENSG00000168255	POLR2J3	TRUE	FALSE
chr7	102541091	A	C	ENST00000644544	ENSG00000284981	UPK3BL2	TRUE	FALSE
chr7	102541091	A	G	ENST00000513506	ENSG00000168255	POLR2J3	TRUE	FALSE
chr7	102541091	A	G	ENST00000644544	ENSG00000284981	UPK3BL2	TRUE	FALSE
chr7	102541091	A	T	ENST00000513506	ENSG00000168255	POLR2J3	TRUE	FALSE
chr7	102541091	A	T	ENST00000644544	ENSG00000284981	UPK3BL2	TRUE	FALSE
chr7	102541092	C	A	ENST00000513506	ENSG00000168255	POLR2J3	TRUE	FALSE
chr7	102541092	C	A	ENST00000644544	ENSG00000284981	UPK3BL2	TRUE	FALSE
chr7	102541092	C	G	ENST00000513506	ENSG00000168255	POLR2J3	TRUE	FALSE
chr7	102541092	C	G	ENST00000644544	ENSG00000284981	UPK3BL2	TRUE	FALSE
chr7	102541092	C	T	ENST00000513506	ENSG00000168255	POLR2J3	TRUE	FALSE
chr7	102541092	C	T	ENST00000644544	ENSG00000284981	UPK3BL2	TRUE	FALSE
chr7	102541095	G	C	ENST00000513506	ENSG00000168255	POLR2J3
chr7	102541095	G	C	ENST00000644544	ENSG00000284981	UPK3BL2
chr7	102541095	G	T	ENST00000513506	ENSG00000168255	POLR2J3
chr7	102541095	G	T	ENST00000644544	ENSG00000284981	UPK3BL2
chr7	102541109	C	A	ENST00000513506	ENSG00000168255	POLR2J3
chr7	102541109	C	A	ENST00000644544	ENSG00000284981	UPK3BL2
chr7	102541125	G	T	ENST00000513506	ENSG00000168255	POLR2J3
chr7	102541125	G	T	ENST00000644544	ENSG00000284981	UPK3BL2
chr7	102541136	T	A	ENST00000513506	ENSG00000168255	POLR2J3
chr7	102541136	T	A	ENST00000644544	ENSG00000284981	UPK3BL2
chr7	102541145	G	A	ENST00000513506	ENSG00000168255	POLR2J3
chr7	102541145	G	A	ENST00000644544	ENSG00000284981	UPK3BL2
chr7	102541146	G	T	ENST00000513506	ENSG00000168255	POLR2J3
chr7	102541146	G	T	ENST00000644544	ENSG00000284981	UPK3BL2
chr7	102541184	G	A	ENST00000513506	ENSG00000168255	POLR2J3
chr7	102541184	G	A	ENST00000644544	ENSG00000284981	UPK3BL2
chr7	102541190	T	A	ENST00000513506	ENSG00000168255	POLR2J3
chr7	102541190	T	A	ENST00000644544	ENSG00000284981	UPK3BL2
chr7	102541196	G	A	ENST00000513506	ENSG00000168255	POLR2J3
chr7	102541196	G	A	ENST00000644544	ENSG00000284981	UPK3BL2
chr7	102541197	G	C	ENST00000513506	ENSG00000168255	POLR2J3
chr7	102541197	G	C	ENST00000644544	ENSG00000284981	UPK3BL2
chr7	102541197	G	T	ENST00000513506	ENSG00000168255	POLR2J3
chr7	102541197	G	T	ENST00000644544	ENSG00000284981	UPK3BL2
chr7	102541227	A	C	ENST00000513506	ENSG00000168255	POLR2J3
chr7	102541227	A	C	ENST00000644544	ENSG00000284981	UPK3BL2
chr7	102541227	A	T	ENST00000513506	ENSG00000168255	POLR2J3
chr7	102541227	A	T	ENST00000644544	ENSG00000284981	UPK3BL2
chr7	102541230	G	C	ENST00000513506	ENSG00000168255	POLR2J3
chr7	102541230	G	C	ENST00000644544	ENSG00000284981	UPK3BL2
chr7	102541230	G	T	ENST00000513506	ENSG00000168255	POLR2J3
chr7	102541230	G	T	ENST00000644544	ENSG00000284981	UPK3BL2
chr7	102541241	G	A	ENST00000513506	ENSG00000168255	POLR2J3
chr7	102541241	G	A	ENST00000644544	ENSG00000284981	UPK3BL2
chr7	102541271	G	A	ENST00000513506	ENSG00000168255	POLR2J3
chr7	102541271	G	A	ENST00000644544	ENSG00000284981	UPK3BL2
chr7	102541298	G	A	ENST00000513506	ENSG00000168255	POLR2J3
chr7	102541298	G	A	ENST00000644544	ENSG00000284981	UPK3BL2
chr7	102541304	C	A	ENST00000513506	ENSG00000168255	POLR2J3	TRUE	FALSE
chr7	102541304	C	A	ENST00000644544	ENSG00000284981	UPK3BL2	TRUE	FALSE
chr7	102541304	C	G	ENST00000513506	ENSG00000168255	POLR2J3	TRUE	FALSE
chr7	102541304	C	G	ENST00000644544	ENSG00000284981	UPK3BL2	TRUE	FALSE
chr7	102541304	C	T	ENST00000513506	ENSG00000168255	POLR2J3	TRUE	FALSE
chr7	102541304	C	T	ENST00000644544	ENSG00000284981	UPK3BL2	TRUE	FALSE
chr7	102541305	T	A	ENST00000513506	ENSG00000168255	POLR2J3	TRUE	FALSE
chr7	102541305	T	A	ENST00000644544	ENSG00000284981	UPK3BL2	TRUE	FALSE
chr7	102541305	T	C	ENST00000513506	ENSG00000168255	POLR2J3	TRUE	FALSE
chr7	102541305	T	C	ENST00000644544	ENSG00000284981	UPK3BL2	TRUE	FALSE
chr7	102541305	T	G	ENST00000513506	ENSG00000168255	POLR2J3	TRUE	FALSE
chr7	102541305	T	G	ENST00000644544	ENSG00000284981	UPK3BL2	TRUE	FALSE
chr7	102541499	A	C	ENST00000513506	ENSG00000168255	POLR2J3	TRUE	FALSE
chr7	102541499	A	C	ENST00000644544	ENSG00000284981	UPK3BL2	TRUE	FALSE
chr7	102541499	A	G	ENST00000513506	ENSG00000168255	POLR2J3	TRUE	FALSE
chr7	102541499	A	G	ENST00000644544	ENSG00000284981	UPK3BL2	TRUE	FALSE
chr7	102541499	A	T	ENST00000513506	ENSG00000168255	POLR2J3	TRUE	FALSE
chr7	102541499	A	T	ENST00000644544	ENSG00000284981	UPK3BL2	TRUE	FALSE
chr7	102541500	C	A	ENST00000513506	ENSG00000168255	POLR2J3	TRUE	FALSE
chr7	102541500	C	A	ENST00000644544	ENSG00000284981	UPK3BL2	TRUE	FALSE
chr7	102541500	C	G	ENST00000513506	ENSG00000168255	POLR2J3	TRUE	FALSE
chr7	102541500	C	G	ENST00000644544	ENSG00000284981	UPK3BL2	TRUE	FALSE
chr7	102541500	C	T	ENST00000513506	ENSG00000168255	POLR2J3	TRUE	FALSE
chr7	102541500	C	T	ENST00000644544	ENSG00000284981	UPK3BL2	TRUE	FALSE
chr7	102541523	C	T	ENST00000513506	ENSG00000168255	POLR2J3
chr7	102541523	C	T	ENST00000514917	ENSG00000270249		FALSE	FALSE
chr7	102541523	C	T	ENST00000644544	ENSG00000284981	UPK3BL2
chr7	102541524	C	T	ENST00000513506	ENSG00000168255	POLR2J3
chr7	102541524	C	T	ENST00000514917	ENSG00000270249		FALSE	FALSE
chr7	102541524	C	T	ENST00000644544	ENSG00000284981	UPK3BL2
chr7	102541536	A	T	ENST00000513506	ENSG00000168255	POLR2J3
chr7	102541536	A	T	ENST00000514917	ENSG00000270249		FALSE	FALSE
chr7	102541536	A	T	ENST00000644544	ENSG00000284981	UPK3BL2
chr7	102541564	G	A	ENST00000513506	ENSG00000168255	POLR2J3
chr7	102541564	G	A	ENST00000514917	ENSG00000270249		FALSE	FALSE
chr7	102541564	G	A	ENST00000644544	ENSG00000284981	UPK3BL2
chr7	102541576	G	A	ENST00000513506	ENSG00000168255	POLR2J3
chr7	102541576	G	A	ENST00000514917	ENSG00000270249		FALSE	FALSE
chr7	102541576	G	A	ENST00000644544	ENSG00000284981	UPK3BL2
chr7	102541579	C	A	ENST00000513506	ENSG00000168255	POLR2J3
chr7	102541579	C	A	ENST00000514917	ENSG00000270249		FALSE	FALSE
chr7	102541579	C	A	ENST00000644544	ENSG00000284981	UPK3BL2
chr7	102541614	A	T	ENST00000513506	ENSG00000168255	POLR2J3
chr7	102541614	A	T	ENST00000514917	ENSG00000270249		FALSE	FALSE
chr7	102541614	A	T	ENST00000644544	ENSG00000284981	UPK3BL2
chr7	102541626	G	C	ENST00000513506	ENSG00000168255	POLR2J3
chr7	102541626	G	C	ENST00000514917	ENSG00000270249		FALSE	FALSE
chr7	102541626	G	C	ENST00000644544	ENSG00000284981	UPK3BL2
chr7	102541626	G	T	ENST00000513506	ENSG00000168255	POLR2J3
chr7	102541626	G	T	ENST00000514917	ENSG00000270249		FALSE	FALSE
chr7	102541626	G	T	ENST00000644544	ENSG00000284981	UPK3BL2
chr7	102541633	G	A	ENST00000513506	ENSG00000168255	POLR2J3
chr7	102541633	G	A	ENST00000514917	ENSG00000270249		FALSE	FALSE
chr7	102541633	G	A	ENST00000644544	ENSG00000284981	UPK3BL2
chr7	102541640	A	C	ENST00000513506	ENSG00000168255	POLR2J3
chr7	102541640	A	C	ENST00000514917	ENSG00000270249		FALSE	FALSE
chr7	102541640	A	C	ENST00000644544	ENSG00000284981	UPK3BL2
chr7	102541640	A	T	ENST00000513506	ENSG00000168255	POLR2J3
chr7	102541640	A	T	ENST00000514917	ENSG00000270249		FALSE	FALSE
chr7	102541640	A	T	ENST00000644544	ENSG00000284981	UPK3BL2
chr7	102541654	C	A	ENST00000513506	ENSG00000168255	POLR2J3
chr7	102541654	C	A	ENST00000514917	ENSG00000270249		FALSE	FALSE
chr7	102541654	C	A	ENST00000644544	ENSG00000284981	UPK3BL2
chr7	102541663	C	A	ENST00000513506	ENSG00000168255	POLR2J3	TRUE	FALSE
chr7	102541663	C	A	ENST00000514917	ENSG00000270249		TRUE	FALSE
chr7	102541663	C	A	ENST00000644544	ENSG00000284981	UPK3BL2	TRUE	FALSE
chr7	102541663	C	G	ENST00000513506	ENSG00000168255	POLR2J3	TRUE	FALSE
chr7	102541663	C	G	ENST00000514917	ENSG00000270249		TRUE	FALSE
chr7	102541663	C	G	ENST00000644544	ENSG00000284981	UPK3BL2	TRUE	FALSE
chr7	102541663	C	T	ENST00000513506	ENSG00000168255	POLR2J3	TRUE	FALSE
chr7	102541663	C	T	ENST00000514917	ENSG00000270249		TRUE	FALSE
chr7	102541663	C	T	ENST00000644544	ENSG00000284981	UPK3BL2	TRUE	FALSE
chr7	102541664	T	A	ENST00000513506	ENSG00000168255	POLR2J3	TRUE	FALSE
chr7	102541664	T	A	ENST00000514917	ENSG00000270249		TRUE	FALSE
chr7	102541664	T	A	ENST00000644544	ENSG00000284981	UPK3BL2	TRUE	FALSE
chr7	102541664	T	C	ENST00000513506	ENSG00000168255	POLR2J3	TRUE	FALSE
chr7	102541664	T	C	ENST00000514917	ENSG00000270249		TRUE	FALSE
chr7	102541664	T	C	ENST00000644544	ENSG00000284981	UPK3BL2	TRUE	FALSE
chr7	102541664	T	G	ENST00000513506	ENSG00000168255	POLR2J3	TRUE	FALSE
chr7	102541664	T	G	ENST00000514917	ENSG00000270249		TRUE	FALSE
chr7	102541664	T	G	ENST00000644544	ENSG00000284981	UPK3BL2	TRUE	FALSE
chr7	102543523	A	C	ENST00000644544	ENSG00000284981	UPK3BL2	FALSE	FALSE
chr7	102543523	A	G	ENST00000644544	ENSG00000284981	UPK3BL2	FALSE	FALSE
chr7	102543523	A	T	ENST00000644544	ENSG00000284981	UPK3BL2	FALSE	FALSE
chr7	102543524	C	A	ENST00000644544	ENSG00000284981	UPK3BL2	FALSE	FALSE
chr7	102543524	C	G	ENST00000644544	ENSG00000284981	UPK3BL2	FALSE	FALSE
chr7	102543524	C	T	ENST00000644544	ENSG00000284981	UPK3BL2	FALSE	FALSE
chr7	102543543	G	A	ENST00000644544	ENSG00000284981	UPK3BL2
chr7	102543563	A	T	ENST00000644544	ENSG00000284981	UPK3BL2
chr7	102543569	G	T	ENST00000644544	ENSG00000284981	UPK3BL2		FALSE
chr7	102543582	G	A	ENST00000644544	ENSG00000284981	UPK3BL2		FALSE
chr7	102543588	G	A	ENST00000644544	ENSG00000284981	UPK3BL2	FALSE	FALSE
chr7	102543591	C	A	ENST00000644544	ENSG00000284981	UPK3BL2	FALSE	FALSE
chr7	102543622	C	T	ENST00000644544	ENSG00000284981	UPK3BL2	FALSE	FALSE
chr7	102543623	C	T	ENST00000644544	ENSG00000284981	UPK3BL2	FALSE	FALSE
chr7	102551285	G	A	ENST00000507918	ENSG00000205238	SPDYE2	FALSE	FALSE
chr7	102551285	G	C	ENST00000507918	ENSG00000205238	SPDYE2	FALSE	FALSE
chr7	102551285	G	T	ENST00000507918	ENSG00000205238	SPDYE2	FALSE	FALSE
chr7	102551286	C	A	ENST00000507918	ENSG00000205238	SPDYE2	FALSE	FALSE
chr7	102551286	C	G	ENST00000507918	ENSG00000205238	SPDYE2	FALSE	FALSE
chr7	102551286	C	T	ENST00000507918	ENSG00000205238	SPDYE2	FALSE	FALSE
chr7	102552833	A	C	ENST00000507918	ENSG00000205238	SPDYE2	FALSE	FALSE
chr7	102552833	A	G	ENST00000507918	ENSG00000205238	SPDYE2	FALSE	FALSE
chr7	102552833	A	T	ENST00000507918	ENSG00000205238	SPDYE2	FALSE	FALSE
chr7	102552834	G	A	ENST00000507918	ENSG00000205238	SPDYE2	FALSE	FALSE
chr7	102552834	G	C	ENST00000507918	ENSG00000205238	SPDYE2	FALSE	FALSE
chr7	102552834	G	T	ENST00000507918	ENSG00000205238	SPDYE2	FALSE	FALSE
chr7	102553262	A	T	ENST00000507918	ENSG00000205238	SPDYE2	FALSE	FALSE
chr7	102553268	G	T	ENST00000507918	ENSG00000205238	SPDYE2	FALSE	FALSE
chr7	102553283	A	T	ENST00000507918	ENSG00000205238	SPDYE2	FALSE	FALSE
chr7	102553289	G	T	ENST00000507918	ENSG00000205238	SPDYE2	FALSE	FALSE
chr7	102553292	C	T	ENST00000507918	ENSG00000205238	SPDYE2	FALSE	FALSE
chr7	102553301	G	T	ENST00000507918	ENSG00000205238	SPDYE2	FALSE	FALSE
chr7	102553304	A	T	ENST00000507918	ENSG00000205238	SPDYE2	FALSE	FALSE
chr7	102553322	C	T	ENST00000507918	ENSG00000205238	SPDYE2		FALSE
chr7	102553334	C	T	ENST00000507918	ENSG00000205238	SPDYE2
chr7	102553340	G	T	ENST00000507918	ENSG00000205238	SPDYE2
chr7	102553343	C	T	ENST00000507918	ENSG00000205238	SPDYE2
chr7	102553352	C	T	ENST00000507918	ENSG00000205238	SPDYE2
chr7	102553365	C	A	ENST00000507918	ENSG00000205238	SPDYE2
chr7	102553372	C	A	ENST00000507918	ENSG00000205238	SPDYE2
chr7	102553372	C	G	ENST00000507918	ENSG00000205238	SPDYE2
chr7	102553379	C	T	ENST00000507918	ENSG00000205238	SPDYE2
chr7	102553382	G	T	ENST00000507918	ENSG00000205238	SPDYE2
chr7	102553397	G	T	ENST00000507918	ENSG00000205238	SPDYE2
chr7	102553404	T	A	ENST00000507918	ENSG00000205238	SPDYE2
chr7	102553406	G	T	ENST00000507918	ENSG00000205238	SPDYE2
chr7	102553413	C	A	ENST00000507918	ENSG00000205238	SPDYE2
chr7	102553413	C	G	ENST00000507918	ENSG00000205238	SPDYE2
chr7	102553416	G	A	ENST00000507918	ENSG00000205238	SPDYE2	TRUE	FALSE
chr7	102553416	G	C	ENST00000507918	ENSG00000205238	SPDYE2	TRUE	FALSE
chr7	102553416	G	T	ENST00000507918	ENSG00000205238	SPDYE2	TRUE	FALSE
chr7	102553417	T	A	ENST00000507918	ENSG00000205238	SPDYE2	TRUE	FALSE
chr7	102553417	T	C	ENST00000507918	ENSG00000205238	SPDYE2	TRUE	FALSE
chr7	102553417	T	G	ENST00000507918	ENSG00000205238	SPDYE2	TRUE	FALSE
chr7	102554357	A	C	ENST00000507918	ENSG00000205238	SPDYE2	FALSE	FALSE
chr7	102554357	A	G	ENST00000507918	ENSG00000205238	SPDYE2	FALSE	FALSE
chr7	102554357	A	T	ENST00000507918	ENSG00000205238	SPDYE2	FALSE	FALSE
chr7	102554358	G	A	ENST00000507918	ENSG00000205238	SPDYE2	FALSE	FALSE
chr7	102554358	G	C	ENST00000507918	ENSG00000205238	SPDYE2	FALSE	FALSE
chr7	102554358	G	T	ENST00000507918	ENSG00000205238	SPDYE2	FALSE	FALSE
chr7	102554387	T	A	ENST00000507918	ENSG00000205238	SPDYE2
chr7	102554401	G	A	ENST00000507918	ENSG00000205238	SPDYE2
chr7	102554402	G	A	ENST00000507918	ENSG00000205238	SPDYE2
chr7	102554403	A	T	ENST00000507918	ENSG00000205238	SPDYE2
chr7	102554409	A	T	ENST00000507918	ENSG00000205238	SPDYE2
chr7	102554415	G	T	ENST00000507918	ENSG00000205238	SPDYE2
chr7	102554419	G	A	ENST00000507918	ENSG00000205238	SPDYE2
chr7	102554420	G	A	ENST00000507918	ENSG00000205238	SPDYE2
chr7	102554422	C	A	ENST00000507918	ENSG00000205238	SPDYE2
chr7	102554422	C	G	ENST00000507918	ENSG00000205238	SPDYE2
chr7	102554427	G	T	ENST00000507918	ENSG00000205238	SPDYE2
chr7	102554433	G	T	ENST00000507918	ENSG00000205238	SPDYE2
chr7	102554436	G	T	ENST00000507918	ENSG00000205238	SPDYE2
chr7	102554439	G	T	ENST00000507918	ENSG00000205238	SPDYE2
chr7	102554445	G	T	ENST00000507918	ENSG00000205238	SPDYE2
chr7	102554448	A	T	ENST00000507918	ENSG00000205238	SPDYE2
chr7	102554451	G	T	ENST00000507918	ENSG00000205238	SPDYE2
chr7	102554463	G	T	ENST00000507918	ENSG00000205238	SPDYE2
chr7	102554469	G	T	ENST00000507918	ENSG00000205238	SPDYE2
chr7	102554472	G	T	ENST00000507918	ENSG00000205238	SPDYE2
chr7	102554479	G	A	ENST00000507918	ENSG00000205238	SPDYE2
chr7	102554480	G	A	ENST00000507918	ENSG00000205238	SPDYE2
chr7	102554487	G	T	ENST00000507918	ENSG00000205238	SPDYE2
chr7	102554498	T	A	ENST00000507918	ENSG00000205238	SPDYE2
chr7	102554505	A	T	ENST00000507918	ENSG00000205238	SPDYE2
chr7	102554511	A	T	ENST00000507918	ENSG00000205238	SPDYE2
chr7	102554517	A	T	ENST00000507918	ENSG00000205238	SPDYE2
chr7	102554520	C	T	ENST00000507918	ENSG00000205238	SPDYE2
chr7	102554523	C	T	ENST00000507918	ENSG00000205238	SPDYE2
chr7	102554526	C	T	ENST00000507918	ENSG00000205238	SPDYE2
chr7	102554533	C	A	ENST00000507918	ENSG00000205238	SPDYE2
chr7	102554533	C	G	ENST00000507918	ENSG00000205238	SPDYE2
chr7	102554547	G	T	ENST00000507918	ENSG00000205238	SPDYE2
chr7	102554556	A	T	ENST00000507918	ENSG00000205238	SPDYE2
chr7	102554571	C	T	ENST00000507918	ENSG00000205238	SPDYE2
chr7	102554578	G	A	ENST00000507918	ENSG00000205238	SPDYE2	FALSE	FALSE
chr7	102554578	G	C	ENST00000507918	ENSG00000205238	SPDYE2	FALSE	FALSE
chr7	102554578	G	T	ENST00000507918	ENSG00000205238	SPDYE2	FALSE	FALSE
chr7	102554579	T	A	ENST00000507918	ENSG00000205238	SPDYE2	FALSE	FALSE
chr7	102554579	T	C	ENST00000507918	ENSG00000205238	SPDYE2	FALSE	FALSE
chr7	102554579	T	G	ENST00000507918	ENSG00000205238	SPDYE2	FALSE	FALSE
chr7	102555898	A	C	ENST00000507918	ENSG00000205238	SPDYE2	FALSE	FALSE
chr7	102555898	A	G	ENST00000507918	ENSG00000205238	SPDYE2	FALSE	FALSE
chr7	102555898	A	T	ENST00000507918	ENSG00000205238	SPDYE2	FALSE	FALSE
chr7	102555899	G	A	ENST00000507918	ENSG00000205238	SPDYE2	FALSE	FALSE
chr7	102555899	G	C	ENST00000507918	ENSG00000205238	SPDYE2	FALSE	FALSE
chr7	102555899	G	T	ENST00000507918	ENSG00000205238	SPDYE2	FALSE	FALSE
chr7	102555940	C	A	ENST00000507918	ENSG00000205238	SPDYE2
chr7	102555942	G	A	ENST00000507918	ENSG00000205238	SPDYE2
chr7	102555943	G	A	ENST00000507918	ENSG00000205238	SPDYE2
chr7	102555944	A	T	ENST00000507918	ENSG00000205238	SPDYE2
chr7	102555950	A	T	ENST00000507918	ENSG00000205238	SPDYE2
chr7	102555956	G	T	ENST00000507918	ENSG00000205238	SPDYE2
chr7	102555960	G	A	ENST00000507918	ENSG00000205238	SPDYE2
chr7	102555961	G	A	ENST00000507918	ENSG00000205238	SPDYE2
chr7	102555963	G	A	ENST00000507918	ENSG00000205238	SPDYE2
chr7	102555964	G	A	ENST00000507918	ENSG00000205238	SPDYE2
chr7	102555968	G	T	ENST00000507918	ENSG00000205238	SPDYE2
chr7	102555974	G	T	ENST00000507918	ENSG00000205238	SPDYE2
chr7	102555977	G	T	ENST00000507918	ENSG00000205238	SPDYE2
chr7	102555981	C	A	ENST00000507918	ENSG00000205238	SPDYE2
chr7	102555984	T	A	ENST00000507918	ENSG00000205238	SPDYE2
chr7	102555986	G	T	ENST00000507918	ENSG00000205238	SPDYE2
chr7	102555989	G	T	ENST00000507918	ENSG00000205238	SPDYE2
chr7	102555992	G	T	ENST00000507918	ENSG00000205238	SPDYE2
chr7	102556001	A	T	ENST00000507918	ENSG00000205238	SPDYE2
chr7	102556016	G	T	ENST00000507918	ENSG00000205238	SPDYE2
chr7	102556022	G	T	ENST00000507918	ENSG00000205238	SPDYE2
chr7	102556025	G	T	ENST00000507918	ENSG00000205238	SPDYE2
chr7	102556032	G	A	ENST00000507918	ENSG00000205238	SPDYE2
chr7	102556033	G	A	ENST00000507918	ENSG00000205238	SPDYE2
chr7	102556040	G	T	ENST00000507918	ENSG00000205238	SPDYE2
chr7	102556051	T	A	ENST00000507918	ENSG00000205238	SPDYE2
chr7	102556058	A	T	ENST00000507918	ENSG00000205238	SPDYE2
chr7	102556064	A	T	ENST00000507918	ENSG00000205238	SPDYE2
chr7	102556070	A	T	ENST00000507918	ENSG00000205238	SPDYE2
chr7	102556073	C	T	ENST00000507918	ENSG00000205238	SPDYE2
chr7	102556079	C	T	ENST00000507918	ENSG00000205238	SPDYE2
chr7	102556086	C	A	ENST00000507918	ENSG00000205238	SPDYE2
chr7	102556100	G	T	ENST00000507918	ENSG00000205238	SPDYE2
chr7	102556109	G	T	ENST00000507918	ENSG00000205238	SPDYE2
chr7	102556130	G	T	ENST00000507918	ENSG00000205238	SPDYE2
chr7	102556131	G	A	ENST00000507918	ENSG00000205238	SPDYE2	TRUE	FALSE
chr7	102556131	G	C	ENST00000507918	ENSG00000205238	SPDYE2	TRUE	FALSE
chr7	102556131	G	T	ENST00000507918	ENSG00000205238	SPDYE2	TRUE	FALSE
chr7	102556132	T	A	ENST00000507918	ENSG00000205238	SPDYE2	TRUE	FALSE
chr7	102556132	T	C	ENST00000507918	ENSG00000205238	SPDYE2	TRUE	FALSE
chr7	102556132	T	G	ENST00000507918	ENSG00000205238	SPDYE2	TRUE	FALSE
chr7	102557162	A	C	ENST00000507918	ENSG00000205238	SPDYE2	TRUE	FALSE
chr7	102557162	A	G	ENST00000507918	ENSG00000205238	SPDYE2	TRUE	FALSE
chr7	102557162	A	T	ENST00000507918	ENSG00000205238	SPDYE2	TRUE	FALSE
chr7	102557163	G	A	ENST00000507918	ENSG00000205238	SPDYE2	TRUE	FALSE
chr7	102557163	G	C	ENST00000507918	ENSG00000205238	SPDYE2	TRUE	FALSE
chr7	102557163	G	T	ENST00000507918	ENSG00000205238	SPDYE2	TRUE	FALSE
chr7	102557178	A	T	ENST00000507918	ENSG00000205238	SPDYE2
chr7	102557181	A	T	ENST00000507918	ENSG00000205238	SPDYE2
chr7	102557188	T	A	ENST00000507918	ENSG00000205238	SPDYE2
chr7	102557194	G	A	ENST00000507918	ENSG00000205238	SPDYE2
chr7	102557195	G	A	ENST00000507918	ENSG00000205238	SPDYE2
chr7	102557199	A	T	ENST00000507918	ENSG00000205238	SPDYE2
chr7	102557215	C	A	ENST00000507918	ENSG00000205238	SPDYE2
chr7	102557220	A	T	ENST00000507918	ENSG00000205238	SPDYE2
chr7	102557223	G	A	ENST00000507918	ENSG00000205238	SPDYE2	TRUE	FALSE
chr7	102557223	G	C	ENST00000507918	ENSG00000205238	SPDYE2	TRUE	FALSE
chr7	102557223	G	T	ENST00000507918	ENSG00000205238	SPDYE2	TRUE	FALSE
chr7	102557224	T	A	ENST00000507918	ENSG00000205238	SPDYE2	TRUE	FALSE
chr7	102557224	T	C	ENST00000507918	ENSG00000205238	SPDYE2	TRUE	FALSE
chr7	102557224	T	G	ENST00000507918	ENSG00000205238	SPDYE2	TRUE	FALSE
chr7	102558465	A	C	ENST00000507918	ENSG00000205238	SPDYE2	FALSE	FALSE
chr7	102558465	A	G	ENST00000507918	ENSG00000205238	SPDYE2	FALSE	FALSE
chr7	102558465	A	T	ENST00000507918	ENSG00000205238	SPDYE2	FALSE	FALSE
chr7	102558466	G	A	ENST00000507918	ENSG00000205238	SPDYE2	FALSE	FALSE
chr7	102558466	G	C	ENST00000507918	ENSG00000205238	SPDYE2	FALSE	FALSE
chr7	102558466	G	T	ENST00000507918	ENSG00000205238	SPDYE2	FALSE	FALSE
chr7	102558469	T	A	ENST00000507918	ENSG00000205238	SPDYE2
chr7	102558469	T	G	ENST00000507918	ENSG00000205238	SPDYE2
chr7	102558493	T	A	ENST00000507918	ENSG00000205238	SPDYE2
chr7	102558493	T	G	ENST00000507918	ENSG00000205238	SPDYE2
chr7	102558519	G	A	ENST00000507918	ENSG00000205238	SPDYE2
chr7	102558520	G	A	ENST00000507918	ENSG00000205238	SPDYE2
chr7	102558521	C	T	ENST00000507918	ENSG00000205238	SPDYE2
chr7	102558526	C	A	ENST00000507918	ENSG00000205238	SPDYE2
chr7	102558526	C	G	ENST00000507918	ENSG00000205238	SPDYE2
chr7	102558527	C	T	ENST00000507918	ENSG00000205238	SPDYE2
chr7	102558553	G	A	ENST00000507918	ENSG00000205238	SPDYE2	FALSE	FALSE
chr7	102558553	G	C	ENST00000507918	ENSG00000205238	SPDYE2	FALSE	FALSE
chr7	102558553	G	T	ENST00000507918	ENSG00000205238	SPDYE2	FALSE	FALSE
chr7	102558554	T	A	ENST00000507918	ENSG00000205238	SPDYE2	FALSE	FALSE
chr7	102558554	T	C	ENST00000507918	ENSG00000205238	SPDYE2	FALSE	FALSE
chr7	102558554	T	G	ENST00000507918	ENSG00000205238	SPDYE2	FALSE	FALSE
chr7	102560598	A	C	ENST00000507918	ENSG00000205238	SPDYE2	TRUE	FALSE
chr7	102560598	A	G	ENST00000507918	ENSG00000205238	SPDYE2	TRUE	FALSE
chr7	102560598	A	T	ENST00000507918	ENSG00000205238	SPDYE2	TRUE	FALSE
chr7	102560599	G	A	ENST00000507918	ENSG00000205238	SPDYE2	TRUE	FALSE
chr7	102560599	G	C	ENST00000507918	ENSG00000205238	SPDYE2	TRUE	FALSE
chr7	102560599	G	T	ENST00000507918	ENSG00000205238	SPDYE2	TRUE	FALSE
chr7	102560603	C	A	ENST00000507918	ENSG00000205238	SPDYE2
chr7	102560603	C	G	ENST00000507918	ENSG00000205238	SPDYE2
chr7	102560619	G	T	ENST00000507918	ENSG00000205238	SPDYE2
chr7	102560622	G	T	ENST00000507918	ENSG00000205238	SPDYE2
chr7	102560631	G	T	ENST00000507918	ENSG00000205238	SPDYE2
chr7	102560640	A	T	ENST00000507918	ENSG00000205238	SPDYE2
chr7	102560643	C	T	ENST00000507918	ENSG00000205238	SPDYE2
chr7	102560666	T	A	ENST00000507918	ENSG00000205238	SPDYE2
chr7	102560666	T	G	ENST00000507918	ENSG00000205238	SPDYE2
chr7	102560670	A	T	ENST00000507918	ENSG00000205238	SPDYE2
chr7	102560692	T	A	ENST00000507918	ENSG00000205238	SPDYE2
chr7	102560700	A	T	ENST00000507918	ENSG00000205238	SPDYE2
chr7	102560707	G	A	ENST00000507918	ENSG00000205238	SPDYE2
chr7	102560708	G	A	ENST00000507918	ENSG00000205238	SPDYE2
chr7	102560712	C	T	ENST00000507918	ENSG00000205238	SPDYE2
chr7	102560716	T	A	ENST00000507918	ENSG00000205238	SPDYE2
chr7	102560716	T	G	ENST00000507918	ENSG00000205238	SPDYE2
chr7	102560745	A	T	ENST00000507918	ENSG00000205238	SPDYE2
chr7	102560767	T	A	ENST00000507918	ENSG00000205238	SPDYE2
chr7	102560775	A	T	ENST00000507918	ENSG00000205238	SPDYE2
chr7	102560787	C	T	ENST00000507918	ENSG00000205238	SPDYE2
chr7	102560791	T	A	ENST00000507918	ENSG00000205238	SPDYE2
chr7	102560791	T	G	ENST00000507918	ENSG00000205238	SPDYE2
chr7	102560795	C	A	ENST00000507918	ENSG00000205238	SPDYE2
chr7	102560795	C	G	ENST00000507918	ENSG00000205238	SPDYE2
chr7	102560820	A	T	ENST00000507918	ENSG00000205238	SPDYE2
chr7	102560842	T	A	ENST00000507918	ENSG00000205238	SPDYE2
chr7	102560850	A	T	ENST00000507918	ENSG00000205238	SPDYE2
chr7	102560862	C	T	ENST00000507918	ENSG00000205238	SPDYE2
chr7	102560866	T	A	ENST00000507918	ENSG00000205238	SPDYE2
chr7	102560866	T	G	ENST00000507918	ENSG00000205238	SPDYE2
chr7	102560870	C	A	ENST00000507918	ENSG00000205238	SPDYE2
chr7	102560870	C	G	ENST00000507918	ENSG00000205238	SPDYE2
chr7	102560884	C	A	ENST00000507918	ENSG00000205238	SPDYE2
chr7	102560895	A	T	ENST00000507918	ENSG00000205238	SPDYE2
chr7	102560907	C	T	ENST00000507918	ENSG00000205238	SPDYE2
chr7	102560922	C	T	ENST00000507918	ENSG00000205238	SPDYE2
chr7	102560925	A	T	ENST00000507918	ENSG00000205238	SPDYE2
chr7	102560928	C	T	ENST00000507918	ENSG00000205238	SPDYE2
chr7	102560948	T	A	ENST00000507918	ENSG00000205238	SPDYE2
chr7	102560960	C	A	ENST00000507918	ENSG00000205238	SPDYE2
chr7	102560968	G	A	ENST00000507918	ENSG00000205238	SPDYE2
chr7	102560969	G	A	ENST00000507918	ENSG00000205238	SPDYE2
chr7	102560979	G	T	ENST00000507918	ENSG00000205238	SPDYE2
chr7	102560982	G	T	ENST00000507918	ENSG00000205238	SPDYE2
chr7	102560986	T	A	ENST00000507918	ENSG00000205238	SPDYE2
chr7	102560988	G	T	ENST00000507918	ENSG00000205238	SPDYE2
chr7	102560991	G	T	ENST00000507918	ENSG00000205238	SPDYE2
chr7	102560994	G	A	ENST00000507918	ENSG00000205238	SPDYE2	TRUE	FALSE
chr7	102560994	G	C	ENST00000507918	ENSG00000205238	SPDYE2	TRUE	FALSE
chr7	102560994	G	T	ENST00000507918	ENSG00000205238	SPDYE2	TRUE	FALSE
chr7	102560995	T	A	ENST00000507918	ENSG00000205238	SPDYE2	TRUE	FALSE
chr7	102560995	T	C	ENST00000507918	ENSG00000205238	SPDYE2	FALSE	FALSE
chr7	102560995	T	G	ENST00000507918	ENSG00000205238	SPDYE2	TRUE	FALSE
chr7	102561114	A	C	ENST00000507918	ENSG00000205238	SPDYE2	TRUE	FALSE
chr7	102561114	A	G	ENST00000507918	ENSG00000205238	SPDYE2	TRUE	FALSE
chr7	102561114	A	T	ENST00000507918	ENSG00000205238	SPDYE2	TRUE	FALSE
chr7	102561115	G	A	ENST00000507918	ENSG00000205238	SPDYE2	TRUE	FALSE
chr7	102561115	G	C	ENST00000507918	ENSG00000205238	SPDYE2	TRUE	FALSE
chr7	102561115	G	T	ENST00000507918	ENSG00000205238	SPDYE2	TRUE	FALSE
chr7	102561119	C	T	ENST00000507918	ENSG00000205238	SPDYE2
chr7	102561127	T	A	ENST00000507918	ENSG00000205238	SPDYE2
chr7	102561127	T	G	ENST00000507918	ENSG00000205238	SPDYE2
chr7	102561134	G	T	ENST00000507918	ENSG00000205238	SPDYE2
chr7	102561141	G	A	ENST00000507918	ENSG00000205238	SPDYE2
chr7	102561142	G	A	ENST00000507918	ENSG00000205238	SPDYE2
chr7	102561147	G	A	ENST00000507918	ENSG00000205238	SPDYE2
chr7	102561148	G	A	ENST00000507918	ENSG00000205238	SPDYE2
chr7	102561152	C	T	ENST00000507918	ENSG00000205238	SPDYE2
chr7	102561221	G	A	ENST00000507918	ENSG00000205238	SPDYE2	TRUE	FALSE
chr7	102561221	G	C	ENST00000507918	ENSG00000205238	SPDYE2	TRUE	FALSE
chr7	102561221	G	T	ENST00000507918	ENSG00000205238	SPDYE2	TRUE	FALSE
chr7	102561222	T	A	ENST00000507918	ENSG00000205238	SPDYE2	TRUE	FALSE
chr7	102561222	T	C	ENST00000507918	ENSG00000205238	SPDYE2	TRUE	FALSE
chr7	102561222	T	G	ENST00000507918	ENSG00000205238	SPDYE2	TRUE	FALSE
chr7	102562054	A	C	ENST00000507918	ENSG00000205238	SPDYE2	TRUE	FALSE
chr7	102562054	A	G	ENST00000507918	ENSG00000205238	SPDYE2	TRUE	FALSE
chr7	102562054	A	T	ENST00000507918	ENSG00000205238	SPDYE2	TRUE	FALSE
chr7	102562055	G	A	ENST00000507918	ENSG00000205238	SPDYE2	TRUE	FALSE
chr7	102562055	G	C	ENST00000507918	ENSG00000205238	SPDYE2	TRUE	FALSE
chr7	102562055	G	T	ENST00000507918	ENSG00000205238	SPDYE2	TRUE	FALSE
chr7	102566580	A	C	ENST00000513506	ENSG00000168255	POLR2J3	FALSE	FALSE
chr7	102566580	A	C	ENST00000514917	ENSG00000270249		FALSE	FALSE
chr7	102566580	A	G	ENST00000513506	ENSG00000168255	POLR2J3	FALSE	FALSE
chr7	102566580	A	G	ENST00000514917	ENSG00000270249		FALSE	FALSE
chr7	102566580	A	T	ENST00000513506	ENSG00000168255	POLR2J3	FALSE	FALSE
chr7	102566580	A	T	ENST00000514917	ENSG00000270249		FALSE	FALSE
chr7	102566581	C	A	ENST00000513506	ENSG00000168255	POLR2J3	FALSE	FALSE
chr7	102566581	C	A	ENST00000514917	ENSG00000270249		FALSE	FALSE
chr7	102566581	C	G	ENST00000513506	ENSG00000168255	POLR2J3	FALSE	FALSE
chr7	102566581	C	G	ENST00000514917	ENSG00000270249		FALSE	FALSE
chr7	102566581	C	T	ENST00000513506	ENSG00000168255	POLR2J3	FALSE	FALSE
chr7	102566581	C	T	ENST00000514917	ENSG00000270249		FALSE	FALSE
chr7	102566585	T	A	ENST00000513506	ENSG00000168255	POLR2J3
chr7	102566585	T	A	ENST00000514917	ENSG00000270249
chr7	102566588	T	A	ENST00000513506	ENSG00000168255	POLR2J3
chr7	102566588	T	A	ENST00000514917	ENSG00000270249
chr7	102566593	A	T	ENST00000513506	ENSG00000168255	POLR2J3
chr7	102566593	A	T	ENST00000514917	ENSG00000270249
chr7	102566601	A	T	ENST00000513506	ENSG00000168255	POLR2J3
chr7	102566601	A	T	ENST00000514917	ENSG00000270249
chr7	102566618	T	A	ENST00000513506	ENSG00000168255	POLR2J3
chr7	102566618	T	A	ENST00000514917	ENSG00000270249
chr7	102566635	A	C	ENST00000513506	ENSG00000168255	POLR2J3
chr7	102566635	A	C	ENST00000514917	ENSG00000270249
chr7	102566635	A	T	ENST00000513506	ENSG00000168255	POLR2J3
chr7	102566635	A	T	ENST00000514917	ENSG00000270249
chr7	102566675	T	A	ENST00000513506	ENSG00000168255	POLR2J3
chr7	102566675	T	A	ENST00000514917	ENSG00000270249
chr7	102566684	C	A	ENST00000513506	ENSG00000168255	POLR2J3
chr7	102566684	C	A	ENST00000514917	ENSG00000270249
chr7	102566687	G	A	ENST00000513506	ENSG00000168255	POLR2J3
chr7	102566687	G	A	ENST00000514917	ENSG00000270249
chr7	102566693	T	A	ENST00000513506	ENSG00000168255	POLR2J3
chr7	102566693	T	A	ENST00000514917	ENSG00000270249
chr7	102566705	T	A	ENST00000513506	ENSG00000168255	POLR2J3
chr7	102566705	T	A	ENST00000514917	ENSG00000270249
chr7	102566715	A	T	ENST00000513506	ENSG00000168255	POLR2J3
chr7	102566715	A	T	ENST00000514917	ENSG00000270249
chr7	102566726	T	A	ENST00000513506	ENSG00000168255	POLR2J3
chr7	102566726	T	A	ENST00000514917	ENSG00000270249
chr7	102566727	C	T	ENST00000513506	ENSG00000168255	POLR2J3
chr7	102566727	C	T	ENST00000514917	ENSG00000270249
chr7	102566728	C	T	ENST00000513506	ENSG00000168255	POLR2J3
chr7	102566728	C	T	ENST00000514917	ENSG00000270249
chr7	102566737	C	A	ENST00000513506	ENSG00000168255	POLR2J3	FALSE	FALSE
chr7	102566737	C	A	ENST00000514917	ENSG00000270249		FALSE	FALSE
chr7	102566737	C	G	ENST00000513506	ENSG00000168255	POLR2J3	FALSE	FALSE
chr7	102566737	C	G	ENST00000514917	ENSG00000270249		FALSE	FALSE
chr7	102566737	C	T	ENST00000513506	ENSG00000168255	POLR2J3	FALSE	FALSE
chr7	102566737	C	T	ENST00000514917	ENSG00000270249		FALSE	FALSE
chr7	102566738	T	A	ENST00000513506	ENSG00000168255	POLR2J3	FALSE	FALSE
chr7	102566738	T	A	ENST00000514917	ENSG00000270249		FALSE	FALSE
chr7	102566738	T	C	ENST00000513506	ENSG00000168255	POLR2J3	FALSE	FALSE
chr7	102566738	T	C	ENST00000514917	ENSG00000270249		FALSE	FALSE
chr7	102566738	T	G	ENST00000513506	ENSG00000168255	POLR2J3	FALSE	FALSE
chr7	102566738	T	G	ENST00000514917	ENSG00000270249		FALSE	FALSE
chr7	102566995	A	C	ENST00000513506	ENSG00000168255	POLR2J3	TRUE	FALSE
chr7	102566995	A	C	ENST00000514917	ENSG00000270249		TRUE	FALSE
chr7	102566995	A	G	ENST00000513506	ENSG00000168255	POLR2J3	TRUE	FALSE
chr7	102566995	A	G	ENST00000514917	ENSG00000270249		TRUE	FALSE
chr7	102566995	A	T	ENST00000513506	ENSG00000168255	POLR2J3	TRUE	FALSE
chr7	102566995	A	T	ENST00000514917	ENSG00000270249		TRUE	FALSE
chr7	102566996	C	A	ENST00000513506	ENSG00000168255	POLR2J3	TRUE	FALSE
chr7	102566996	C	A	ENST00000514917	ENSG00000270249		TRUE	FALSE
chr7	102566996	C	G	ENST00000513506	ENSG00000168255	POLR2J3	TRUE	FALSE
chr7	102566996	C	G	ENST00000514917	ENSG00000270249		TRUE	FALSE
chr7	102566996	C	T	ENST00000513506	ENSG00000168255	POLR2J3	TRUE	FALSE
chr7	102566996	C	T	ENST00000514917	ENSG00000270249		TRUE	FALSE
chr7	102567001	C	A	ENST00000513506	ENSG00000168255	POLR2J3
chr7	102567001	C	A	ENST00000514917	ENSG00000270249
chr7	102567010	G	A	ENST00000513506	ENSG00000168255	POLR2J3
chr7	102567010	G	A	ENST00000514917	ENSG00000270249
chr7	102567037	C	A	ENST00000513506	ENSG00000168255	POLR2J3
chr7	102567037	C	A	ENST00000514917	ENSG00000270249
chr7	102567046	G	A	ENST00000513506	ENSG00000168255	POLR2J3
chr7	102567046	G	A	ENST00000514917	ENSG00000270249
chr7	102567047	A	T	ENST00000513506	ENSG00000168255	POLR2J3
chr7	102567047	A	T	ENST00000514917	ENSG00000270249
chr7	102567056	G	T	ENST00000513506	ENSG00000168255	POLR2J3
chr7	102567056	G	T	ENST00000514917	ENSG00000270249
chr7	102567074	G	T	ENST00000513506	ENSG00000168255	POLR2J3
chr7	102567074	G	T	ENST00000514917	ENSG00000270249
chr7	102567078	G	T	ENST00000621093	ENSG00000285437	POLR2J3	FALSE	FALSE
chr7	102567084	C	A	ENST00000513506	ENSG00000168255	POLR2J3	TRUE	FALSE
chr7	102567084	C	A	ENST00000514917	ENSG00000270249		TRUE	FALSE
chr7	102567084	C	A	ENST00000621093	ENSG00000285437	POLR2J3	TRUE	FALSE
chr7	102567084	C	G	ENST00000513506	ENSG00000168255	POLR2J3	FALSE	FALSE
chr7	102567084	C	G	ENST00000514917	ENSG00000270249		FALSE	FALSE
chr7	102567084	C	G	ENST00000621093	ENSG00000285437	POLR2J3	FALSE	FALSE
chr7	102567084	C	T	ENST00000513506	ENSG00000168255	POLR2J3	TRUE	FALSE
chr7	102567084	C	T	ENST00000514917	ENSG00000270249		TRUE	FALSE
chr7	102567084	C	T	ENST00000621093	ENSG00000285437	POLR2J3	TRUE	FALSE
chr7	102567085	T	A	ENST00000513506	ENSG00000168255	POLR2J3	TRUE	FALSE
chr7	102567085	T	A	ENST00000514917	ENSG00000270249		TRUE	FALSE
chr7	102567085	T	A	ENST00000621093	ENSG00000285437	POLR2J3	TRUE	FALSE
chr7	102567085	T	C	ENST00000513506	ENSG00000168255	POLR2J3	TRUE	FALSE
chr7	102567085	T	C	ENST00000514917	ENSG00000270249		TRUE	FALSE
chr7	102567085	T	C	ENST00000621093	ENSG00000285437	POLR2J3	TRUE	FALSE
chr7	102567085	T	G	ENST00000513506	ENSG00000168255	POLR2J3	TRUE	FALSE
chr7	102567085	T	G	ENST00000514917	ENSG00000270249		TRUE	FALSE
chr7	102567085	T	G	ENST00000621093	ENSG00000285437	POLR2J3	TRUE	FALSE
chr7	102568008	A	C	ENST00000621093	ENSG00000285437	POLR2J3	FALSE	FALSE
chr7	102568008	A	G	ENST00000621093	ENSG00000285437	POLR2J3	FALSE	FALSE
chr7	102568008	A	T	ENST00000621093	ENSG00000285437	POLR2J3	FALSE	FALSE
chr7	102568009	C	A	ENST00000621093	ENSG00000285437	POLR2J3	FALSE	FALSE
chr7	102568009	C	G	ENST00000621093	ENSG00000285437	POLR2J3	FALSE	FALSE
chr7	102568009	C	T	ENST00000621093	ENSG00000285437	POLR2J3	FALSE	FALSE
chr7	102568021	C	A	ENST00000621093	ENSG00000285437	POLR2J3		FALSE
chr7	102568024	C	A	ENST00000621093	ENSG00000285437	POLR2J3		FALSE
chr7	102568039	C	A	ENST00000621093	ENSG00000285437	POLR2J3		FALSE
chr7	102568075	C	A	ENST00000621093	ENSG00000285437	POLR2J3
chr7	102568078	G	A	ENST00000621093	ENSG00000285437	POLR2J3
chr7	102568085	G	C	ENST00000621093	ENSG00000285437	POLR2J3
chr7	102568085	G	T	ENST00000621093	ENSG00000285437	POLR2J3
chr7	102568102	G	A	ENST00000621093	ENSG00000285437	POLR2J3
chr7	102568108	G	A	ENST00000621093	ENSG00000285437	POLR2J3
chr7	102568120	T	A	ENST00000621093	ENSG00000285437	POLR2J3
chr7	102568126	C	A	ENST00000621093	ENSG00000285437	POLR2J3
chr7	102568128	A	T	ENST00000621093	ENSG00000285437	POLR2J3
chr7	102568144	T	A	ENST00000621093	ENSG00000285437	POLR2J3
chr7	102568145	G	C	ENST00000621093	ENSG00000285437	POLR2J3
chr7	102568145	G	T	ENST00000621093	ENSG00000285437	POLR2J3
chr7	102568165	G	A	ENST00000621093	ENSG00000285437	POLR2J3
chr7	102568174	T	A	ENST00000621093	ENSG00000285437	POLR2J3
chr7	102568183	G	A	ENST00000621093	ENSG00000285437	POLR2J3
chr7	102568185	C	A	ENST00000621093	ENSG00000285437	POLR2J3	TRUE	FALSE
chr7	102568185	C	G	ENST00000621093	ENSG00000285437	POLR2J3	TRUE	FALSE
chr7	102568185	C	T	ENST00000621093	ENSG00000285437	POLR2J3	TRUE	FALSE
chr7	102568186	T	A	ENST00000621093	ENSG00000285437	POLR2J3	TRUE	FALSE
chr7	102568186	T	C	ENST00000621093	ENSG00000285437	POLR2J3	TRUE	FALSE
chr7	102568186	T	G	ENST00000621093	ENSG00000285437	POLR2J3	TRUE	FALSE
chr7	102569833	A	C	ENST00000513506	ENSG00000168255	POLR2J3	TRUE	FALSE
chr7	102569833	A	C	ENST00000514917	ENSG00000270249		TRUE	FALSE
chr7	102569833	A	C	ENST00000621093	ENSG00000285437	POLR2J3	TRUE	FALSE
chr7	102569833	A	G	ENST00000513506	ENSG00000168255	POLR2J3	TRUE	FALSE
chr7	102569833	A	G	ENST00000514917	ENSG00000270249		TRUE	FALSE
chr7	102569833	A	G	ENST00000621093	ENSG00000285437	POLR2J3	TRUE	FALSE
chr7	102569833	A	T	ENST00000513506	ENSG00000168255	POLR2J3	TRUE	FALSE
chr7	102569833	A	T	ENST00000514917	ENSG00000270249		TRUE	FALSE
chr7	102569833	A	T	ENST00000621093	ENSG00000285437	POLR2J3	TRUE	FALSE
chr7	102569834	C	A	ENST00000513506	ENSG00000168255	POLR2J3	TRUE	FALSE
chr7	102569834	C	A	ENST00000514917	ENSG00000270249		TRUE	FALSE
chr7	102569834	C	A	ENST00000621093	ENSG00000285437	POLR2J3	TRUE	FALSE
chr7	102569834	C	G	ENST00000513506	ENSG00000168255	POLR2J3	TRUE	FALSE
chr7	102569834	C	G	ENST00000514917	ENSG00000270249		TRUE	FALSE
chr7	102569834	C	G	ENST00000621093	ENSG00000285437	POLR2J3	TRUE	FALSE
chr7	102569834	C	T	ENST00000513506	ENSG00000168255	POLR2J3	TRUE	FALSE
chr7	102569834	C	T	ENST00000514917	ENSG00000270249		TRUE	FALSE
chr7	102569834	C	T	ENST00000621093	ENSG00000285437	POLR2J3	TRUE	FALSE
chr7	102569835	G	C	ENST00000513506	ENSG00000168255	POLR2J3
chr7	102569835	G	C	ENST00000514917	ENSG00000270249
chr7	102569835	G	C	ENST00000621093	ENSG00000285437	POLR2J3
chr7	102569835	G	T	ENST00000513506	ENSG00000168255	POLR2J3
chr7	102569835	G	T	ENST00000514917	ENSG00000270249
chr7	102569835	G	T	ENST00000621093	ENSG00000285437	POLR2J3
chr7	102569839	T	A	ENST00000513506	ENSG00000168255	POLR2J3
chr7	102569839	T	A	ENST00000514917	ENSG00000270249
chr7	102569839	T	A	ENST00000621093	ENSG00000285437	POLR2J3
chr7	102569851	C	A	ENST00000513506	ENSG00000168255	POLR2J3
chr7	102569851	C	A	ENST00000514917	ENSG00000270249
chr7	102569851	C	A	ENST00000621093	ENSG00000285437	POLR2J3
chr7	102569866	C	A	ENST00000513506	ENSG00000168255	POLR2J3
chr7	102569866	C	A	ENST00000514917	ENSG00000270249
chr7	102569866	C	A	ENST00000621093	ENSG00000285437	POLR2J3
chr7	102569869	T	A	ENST00000513506	ENSG00000168255	POLR2J3
chr7	102569869	T	A	ENST00000514917	ENSG00000270249
chr7	102569869	T	A	ENST00000621093	ENSG00000285437	POLR2J3
chr7	102569883	A	C	ENST00000513506	ENSG00000168255	POLR2J3
chr7	102569883	A	C	ENST00000514917	ENSG00000270249
chr7	102569883	A	C	ENST00000621093	ENSG00000285437	POLR2J3
chr7	102569883	A	T	ENST00000513506	ENSG00000168255	POLR2J3
chr7	102569883	A	T	ENST00000514917	ENSG00000270249
chr7	102569883	A	T	ENST00000621093	ENSG00000285437	POLR2J3
chr7	102569885	A	T	ENST00000513506	ENSG00000168255	POLR2J3
chr7	102569885	A	T	ENST00000514917	ENSG00000270249
chr7	102569885	A	T	ENST00000621093	ENSG00000285437	POLR2J3
chr7	102569902	T	A	ENST00000513506	ENSG00000168255	POLR2J3
chr7	102569902	T	A	ENST00000514917	ENSG00000270249
chr7	102569902	T	A	ENST00000621093	ENSG00000285437	POLR2J3
chr7	102569911	T	A	ENST00000513506	ENSG00000168255	POLR2J3		FALSE
chr7	102569911	T	A	ENST00000514917	ENSG00000270249
chr7	102569911	T	A	ENST00000621093	ENSG00000285437	POLR2J3		FALSE
chr7	102569924	C	T	ENST00000514917	ENSG00000270249
chr7	102569925	C	A	ENST00000513506	ENSG00000168255	POLR2J3	TRUE	FALSE
chr7	102569925	C	A	ENST00000514917	ENSG00000270249		TRUE	FALSE
chr7	102569925	C	A	ENST00000621093	ENSG00000285437	POLR2J3	TRUE	FALSE
chr7	102569925	C	G	ENST00000513506	ENSG00000168255	POLR2J3	TRUE	FALSE
chr7	102569925	C	G	ENST00000514917	ENSG00000270249		TRUE	FALSE
chr7	102569925	C	G	ENST00000621093	ENSG00000285437	POLR2J3	TRUE	FALSE
chr7	102569925	C	T	ENST00000513506	ENSG00000168255	POLR2J3	TRUE	FALSE
chr7	102569925	C	T	ENST00000514917	ENSG00000270249		TRUE	FALSE
chr7	102569925	C	T	ENST00000621093	ENSG00000285437	POLR2J3	TRUE	FALSE
chr7	102569926	T	A	ENST00000513506	ENSG00000168255	POLR2J3	TRUE	FALSE
chr7	102569926	T	A	ENST00000514917	ENSG00000270249		TRUE	FALSE
chr7	102569926	T	A	ENST00000621093	ENSG00000285437	POLR2J3	TRUE	FALSE
chr7	102569926	T	C	ENST00000513506	ENSG00000168255	POLR2J3	TRUE	FALSE
chr7	102569926	T	C	ENST00000514917	ENSG00000270249		TRUE	FALSE
chr7	102569926	T	C	ENST00000621093	ENSG00000285437	POLR2J3	TRUE	FALSE
chr7	102569926	T	G	ENST00000513506	ENSG00000168255	POLR2J3	TRUE	FALSE
chr7	102569926	T	G	ENST00000514917	ENSG00000270249		TRUE	FALSE
chr7	102569926	T	G	ENST00000621093	ENSG00000285437	POLR2J3	TRUE	FALSE
chr7	102572470	A	C	ENST00000513506	ENSG00000168255	POLR2J3	TRUE	FALSE
chr7	102572470	A	C	ENST00000621093	ENSG00000285437	POLR2J3	TRUE	FALSE
chr7	102572470	A	G	ENST00000513506	ENSG00000168255	POLR2J3	TRUE	FALSE
chr7	102572470	A	G	ENST00000621093	ENSG00000285437	POLR2J3	TRUE	FALSE
chr7	102572470	A	T	ENST00000513506	ENSG00000168255	POLR2J3	TRUE	FALSE
chr7	102572470	A	T	ENST00000621093	ENSG00000285437	POLR2J3	TRUE	FALSE
chr7	102572471	C	A	ENST00000513506	ENSG00000168255	POLR2J3	TRUE	FALSE
chr7	102572471	C	A	ENST00000621093	ENSG00000285437	POLR2J3	TRUE	FALSE
chr7	102572471	C	G	ENST00000513506	ENSG00000168255	POLR2J3	TRUE	FALSE
chr7	102572471	C	G	ENST00000621093	ENSG00000285437	POLR2J3	TRUE	FALSE
chr7	102572471	C	T	ENST00000513506	ENSG00000168255	POLR2J3	TRUE	FALSE
chr7	102572471	C	T	ENST00000621093	ENSG00000285437	POLR2J3	TRUE	FALSE
chr7	102572473	T	A	ENST00000513506	ENSG00000168255	POLR2J3	FALSE	FALSE
chr7	102572473	T	A	ENST00000621093	ENSG00000285437	POLR2J3	FALSE	FALSE
chr7	102572476	C	A	ENST00000513506	ENSG00000168255	POLR2J3	FALSE	FALSE
chr7	102572476	C	A	ENST00000621093	ENSG00000285437	POLR2J3	FALSE	FALSE
chr7	102572482	C	A	ENST00000513506	ENSG00000168255	POLR2J3	FALSE	FALSE
chr7	102572482	C	A	ENST00000621093	ENSG00000285437	POLR2J3	FALSE	FALSE
chr7	102572490	A	T	ENST00000513506	ENSG00000168255	POLR2J3	FALSE	FALSE
chr7	102572490	A	T	ENST00000621093	ENSG00000285437	POLR2J3	FALSE	FALSE
chr7	102572496	G	T	ENST00000513506	ENSG00000168255	POLR2J3	FALSE	FALSE
chr7	102572496	G	T	ENST00000621093	ENSG00000285437	POLR2J3	FALSE	FALSE
chr7	102572500	C	A	ENST00000513506	ENSG00000168255	POLR2J3	FALSE	FALSE
chr7	102572500	C	A	ENST00000621093	ENSG00000285437	POLR2J3	FALSE	FALSE
chr7	102582779	G	A	ENST00000262940	ENSG00000105808	RASA4
chr7	102582785	C	A	ENST00000262940	ENSG00000105808	RASA4
chr7	102582792	G	T	ENST00000262940	ENSG00000105808	RASA4
chr7	102582803	C	A	ENST00000262940	ENSG00000105808	RASA4
chr7	102582805	G	C	ENST00000262940	ENSG00000105808	RASA4
chr7	102582805	G	T	ENST00000262940	ENSG00000105808	RASA4
chr7	102582842	C	A	ENST00000262940	ENSG00000105808	RASA4
chr7	102582854	G	A	ENST00000262940	ENSG00000105808	RASA4
chr7	102582877	A	T	ENST00000262940	ENSG00000105808	RASA4
chr7	102582880	G	C	ENST00000262940	ENSG00000105808	RASA4
chr7	102582880	G	T	ENST00000262940	ENSG00000105808	RASA4
chr7	102582887	C	A	ENST00000262940	ENSG00000105808	RASA4
chr7	102582893	C	A	ENST00000262940	ENSG00000105808	RASA4	TRUE	FALSE
chr7	102582893	C	G	ENST00000262940	ENSG00000105808	RASA4	TRUE	FALSE
chr7	102582893	C	T	ENST00000262940	ENSG00000105808	RASA4	TRUE	FALSE
chr7	102582894	T	A	ENST00000262940	ENSG00000105808	RASA4	TRUE	FALSE
chr7	102582894	T	C	ENST00000262940	ENSG00000105808	RASA4	TRUE	FALSE
chr7	102582894	T	G	ENST00000262940	ENSG00000105808	RASA4	TRUE	FALSE
chr7	102583002	A	C	ENST00000262940	ENSG00000105808	RASA4	TRUE	FALSE
chr7	102583002	A	G	ENST00000262940	ENSG00000105808	RASA4	TRUE	FALSE
chr7	102583002	A	T	ENST00000262940	ENSG00000105808	RASA4	TRUE	FALSE
chr7	102583003	C	A	ENST00000262940	ENSG00000105808	RASA4	TRUE	FALSE
chr7	102583003	C	G	ENST00000262940	ENSG00000105808	RASA4	TRUE	FALSE
chr7	102583003	C	T	ENST00000262940	ENSG00000105808	RASA4	TRUE	FALSE
chr7	102583007	T	A	ENST00000262940	ENSG00000105808	RASA4
chr7	102583037	C	A	ENST00000262940	ENSG00000105808	RASA4
chr7	102583055	C	A	ENST00000262940	ENSG00000105808	RASA4
chr7	102583067	C	A	ENST00000262940	ENSG00000105808	RASA4
chr7	102583068	C	T	ENST00000262940	ENSG00000105808	RASA4
chr7	102583069	C	A	ENST00000262940	ENSG00000105808	RASA4	TRUE	FALSE
chr7	102583069	C	G	ENST00000262940	ENSG00000105808	RASA4	TRUE	FALSE
chr7	102583069	C	T	ENST00000262940	ENSG00000105808	RASA4	TRUE	FALSE
chr7	102583070	T	A	ENST00000262940	ENSG00000105808	RASA4	TRUE	FALSE
chr7	102583070	T	C	ENST00000262940	ENSG00000105808	RASA4	TRUE	FALSE
chr7	102583070	T	G	ENST00000262940	ENSG00000105808	RASA4	TRUE	FALSE
chr7	102584216	A	C	ENST00000262940	ENSG00000105808	RASA4	TRUE	FALSE
chr7	102584216	A	C	ENST00000514917	ENSG00000270249		TRUE	FALSE
chr7	102584216	A	G	ENST00000262940	ENSG00000105808	RASA4	TRUE	FALSE
chr7	102584216	A	G	ENST00000514917	ENSG00000270249		TRUE	FALSE
chr7	102584216	A	T	ENST00000262940	ENSG00000105808	RASA4	TRUE	FALSE
chr7	102584216	A	T	ENST00000514917	ENSG00000270249		TRUE	FALSE
chr7	102584217	C	A	ENST00000262940	ENSG00000105808	RASA4	TRUE	FALSE
chr7	102584217	C	A	ENST00000514917	ENSG00000270249		TRUE	FALSE
chr7	102584217	C	G	ENST00000262940	ENSG00000105808	RASA4	TRUE	FALSE
chr7	102584217	C	G	ENST00000514917	ENSG00000270249		TRUE	FALSE
chr7	102584217	C	T	ENST00000262940	ENSG00000105808	RASA4	TRUE	FALSE
chr7	102584217	C	T	ENST00000514917	ENSG00000270249		TRUE	FALSE
chr7	102584218	C	T	ENST00000262940	ENSG00000105808	RASA4
chr7	102584218	C	T	ENST00000514917	ENSG00000270249
chr7	102584231	C	A	ENST00000262940	ENSG00000105808	RASA4
chr7	102584231	C	A	ENST00000514917	ENSG00000270249
chr7	102584250	G	C	ENST00000262940	ENSG00000105808	RASA4
chr7	102584250	G	C	ENST00000514917	ENSG00000270249
chr7	102584250	G	T	ENST00000262940	ENSG00000105808	RASA4
chr7	102584250	G	T	ENST00000514917	ENSG00000270249
chr7	102584261	G	A	ENST00000262940	ENSG00000105808	RASA4
chr7	102584261	G	A	ENST00000514917	ENSG00000270249
chr7	102584267	C	A	ENST00000262940	ENSG00000105808	RASA4
chr7	102584267	C	A	ENST00000514917	ENSG00000270249
chr7	102584292	C	T	ENST00000262940	ENSG00000105808	RASA4
chr7	102584292	C	T	ENST00000514917	ENSG00000270249
chr7	102584293	C	T	ENST00000262940	ENSG00000105808	RASA4
chr7	102584293	C	T	ENST00000514917	ENSG00000270249
chr7	102584297	C	A	ENST00000262940	ENSG00000105808	RASA4
chr7	102584297	C	A	ENST00000514917	ENSG00000270249
chr7	102584300	G	A	ENST00000262940	ENSG00000105808	RASA4
chr7	102584300	G	A	ENST00000514917	ENSG00000270249
chr7	102584314	G	C	ENST00000262940	ENSG00000105808	RASA4
chr7	102584314	G	C	ENST00000514917	ENSG00000270249
chr7	102584314	G	T	ENST00000262940	ENSG00000105808	RASA4
chr7	102584314	G	T	ENST00000514917	ENSG00000270249
chr7	102584324	T	A	ENST00000262940	ENSG00000105808	RASA4
chr7	102584324	T	A	ENST00000514917	ENSG00000270249
chr7	102584328	G	T	ENST00000262940	ENSG00000105808	RASA4
chr7	102584328	G	T	ENST00000514917	ENSG00000270249
chr7	102584336	G	A	ENST00000262940	ENSG00000105808	RASA4
chr7	102584336	G	A	ENST00000514917	ENSG00000270249
chr7	102584339	C	A	ENST00000262940	ENSG00000105808	RASA4	TRUE	FALSE
chr7	102584339	C	A	ENST00000514917	ENSG00000270249		TRUE	FALSE
chr7	102584339	C	G	ENST00000262940	ENSG00000105808	RASA4	TRUE	FALSE
chr7	102584339	C	G	ENST00000514917	ENSG00000270249		TRUE	FALSE
chr7	102584339	C	T	ENST00000262940	ENSG00000105808	RASA4	TRUE	FALSE
chr7	102584339	C	T	ENST00000514917	ENSG00000270249		TRUE	FALSE
chr7	102584340	T	A	ENST00000262940	ENSG00000105808	RASA4	TRUE	FALSE
chr7	102584340	T	A	ENST00000514917	ENSG00000270249		TRUE	FALSE
chr7	102584340	T	C	ENST00000262940	ENSG00000105808	RASA4	TRUE	FALSE
chr7	102584340	T	C	ENST00000514917	ENSG00000270249		TRUE	FALSE
chr7	102584340	T	G	ENST00000262940	ENSG00000105808	RASA4	TRUE	FALSE
chr7	102584340	T	G	ENST00000514917	ENSG00000270249		TRUE	FALSE
chr7	102587633	A	C	ENST00000262940	ENSG00000105808	RASA4	TRUE	FALSE
chr7	102587633	A	C	ENST00000514917	ENSG00000270249		TRUE	FALSE
chr7	102587633	A	G	ENST00000262940	ENSG00000105808	RASA4	TRUE	FALSE
chr7	102587633	A	G	ENST00000514917	ENSG00000270249		TRUE	FALSE
chr7	102587633	A	T	ENST00000262940	ENSG00000105808	RASA4	TRUE	FALSE
chr7	102587633	A	T	ENST00000514917	ENSG00000270249		TRUE	FALSE
chr7	102587634	C	A	ENST00000262940	ENSG00000105808	RASA4	TRUE	FALSE
chr7	102587634	C	A	ENST00000514917	ENSG00000270249		TRUE	FALSE
chr7	102587634	C	G	ENST00000262940	ENSG00000105808	RASA4	TRUE	FALSE
chr7	102587634	C	G	ENST00000514917	ENSG00000270249		TRUE	FALSE
chr7	102587634	C	T	ENST00000262940	ENSG00000105808	RASA4	TRUE	FALSE
chr7	102587634	C	T	ENST00000514917	ENSG00000270249		TRUE	FALSE
chr7	102587641	T	A	ENST00000262940	ENSG00000105808	RASA4
chr7	102587641	T	A	ENST00000514917	ENSG00000270249
chr7	102587644	C	A	ENST00000262940	ENSG00000105808	RASA4
chr7	102587644	C	A	ENST00000514917	ENSG00000270249
chr7	102587647	T	A	ENST00000262940	ENSG00000105808	RASA4
chr7	102587647	T	A	ENST00000514917	ENSG00000270249
chr7	102587650	G	A	ENST00000262940	ENSG00000105808	RASA4
chr7	102587650	G	A	ENST00000514917	ENSG00000270249
chr7	102587654	G	T	ENST00000262940	ENSG00000105808	RASA4
chr7	102587654	G	T	ENST00000514917	ENSG00000270249
chr7	102587657	G	T	ENST00000262940	ENSG00000105808	RASA4
chr7	102587657	G	T	ENST00000514917	ENSG00000270249
chr7	102587663	C	T	ENST00000262940	ENSG00000105808	RASA4
chr7	102587663	C	T	ENST00000514917	ENSG00000270249
chr7	102587664	C	T	ENST00000262940	ENSG00000105808	RASA4
chr7	102587664	C	T	ENST00000514917	ENSG00000270249
chr7	102587668	T	A	ENST00000262940	ENSG00000105808	RASA4
chr7	102587668	T	A	ENST00000514917	ENSG00000270249
chr7	102587693	G	C	ENST00000262940	ENSG00000105808	RASA4
chr7	102587693	G	C	ENST00000514917	ENSG00000270249
chr7	102587693	G	T	ENST00000262940	ENSG00000105808	RASA4
chr7	102587693	G	T	ENST00000514917	ENSG00000270249
chr7	102587710	C	A	ENST00000262940	ENSG00000105808	RASA4
chr7	102587710	C	A	ENST00000514917	ENSG00000270249
chr7	102587731	T	A	ENST00000262940	ENSG00000105808	RASA4
chr7	102587731	T	A	ENST00000514917	ENSG00000270249
chr7	102587747	C	T	ENST00000262940	ENSG00000105808	RASA4
chr7	102587747	C	T	ENST00000514917	ENSG00000270249
chr7	102587748	C	T	ENST00000262940	ENSG00000105808	RASA4
chr7	102587748	C	T	ENST00000514917	ENSG00000270249
chr7	102587752	G	A	ENST00000262940	ENSG00000105808	RASA4
chr7	102587752	G	A	ENST00000514917	ENSG00000270249
chr7	102587761	C	A	ENST00000262940	ENSG00000105808	RASA4
chr7	102587761	C	A	ENST00000514917	ENSG00000270249
chr7	102587768	A	T	ENST00000262940	ENSG00000105808	RASA4
chr7	102587768	A	T	ENST00000514917	ENSG00000270249
chr7	102587771	C	A	ENST00000262940	ENSG00000105808	RASA4	TRUE	FALSE
chr7	102587771	C	A	ENST00000514917	ENSG00000270249		TRUE	FALSE
chr7	102587771	C	G	ENST00000262940	ENSG00000105808	RASA4	TRUE	FALSE
chr7	102587771	C	G	ENST00000514917	ENSG00000270249		TRUE	FALSE
chr7	102587771	C	T	ENST00000262940	ENSG00000105808	RASA4	TRUE	FALSE
chr7	102587771	C	T	ENST00000514917	ENSG00000270249		TRUE	FALSE
chr7	102587772	T	A	ENST00000262940	ENSG00000105808	RASA4	TRUE	FALSE
chr7	102587772	T	A	ENST00000514917	ENSG00000270249		TRUE	FALSE
chr7	102587772	T	C	ENST00000262940	ENSG00000105808	RASA4	TRUE	FALSE
chr7	102587772	T	C	ENST00000514917	ENSG00000270249		TRUE	FALSE
chr7	102587772	T	G	ENST00000262940	ENSG00000105808	RASA4	TRUE	FALSE
chr7	102587772	T	G	ENST00000514917	ENSG00000270249		TRUE	FALSE
chr7	102590157	A	C	ENST00000262940	ENSG00000105808	RASA4	TRUE	FALSE
chr7	102590157	A	G	ENST00000262940	ENSG00000105808	RASA4	TRUE	FALSE
chr7	102590157	A	T	ENST00000262940	ENSG00000105808	RASA4	TRUE	FALSE
chr7	102590158	C	A	ENST00000262940	ENSG00000105808	RASA4	TRUE	FALSE
chr7	102590158	C	G	ENST00000262940	ENSG00000105808	RASA4	TRUE	FALSE
chr7	102590158	C	T	ENST00000262940	ENSG00000105808	RASA4	TRUE	FALSE
chr7	102590161	T	A	ENST00000262940	ENSG00000105808	RASA4
chr7	102590162	G	T	ENST00000262940	ENSG00000105808	RASA4
chr7	102590167	G	A	ENST00000262940	ENSG00000105808	RASA4
chr7	102590171	G	C	ENST00000262940	ENSG00000105808	RASA4
chr7	102590171	G	T	ENST00000262940	ENSG00000105808	RASA4
chr7	102590182	G	A	ENST00000262940	ENSG00000105808	RASA4
chr7	102590204	G	C	ENST00000262940	ENSG00000105808	RASA4
chr7	102590204	G	T	ENST00000262940	ENSG00000105808	RASA4
chr7	102590215	G	A	ENST00000262940	ENSG00000105808	RASA4
chr7	102590226	G	T	ENST00000262940	ENSG00000105808	RASA4
chr7	102590242	T	A	ENST00000262940	ENSG00000105808	RASA4
chr7	102590245	C	A	ENST00000262940	ENSG00000105808	RASA4
chr7	102590248	C	A	ENST00000262940	ENSG00000105808	RASA4
chr7	102590254	T	A	ENST00000262940	ENSG00000105808	RASA4
chr7	102590257	C	A	ENST00000262940	ENSG00000105808	RASA4
chr7	102590277	A	C	ENST00000262940	ENSG00000105808	RASA4
chr7	102590277	A	T	ENST00000262940	ENSG00000105808	RASA4
chr7	102590281	T	A	ENST00000262940	ENSG00000105808	RASA4
chr7	102590296	T	A	ENST00000262940	ENSG00000105808	RASA4
chr7	102590297	C	A	ENST00000262940	ENSG00000105808	RASA4	TRUE	FALSE
chr7	102590297	C	G	ENST00000262940	ENSG00000105808	RASA4	TRUE	FALSE
chr7	102590297	C	T	ENST00000262940	ENSG00000105808	RASA4	TRUE	FALSE
chr7	102590298	T	A	ENST00000262940	ENSG00000105808	RASA4	TRUE	FALSE
chr7	102590298	T	C	ENST00000262940	ENSG00000105808	RASA4	TRUE	FALSE
chr7	102590298	T	G	ENST00000262940	ENSG00000105808	RASA4	TRUE	FALSE
chr7	102592283	A	C	ENST00000262940	ENSG00000105808	RASA4	TRUE	FALSE
chr7	102592283	A	C	ENST00000514917	ENSG00000270249		TRUE	FALSE
chr7	102592283	A	G	ENST00000262940	ENSG00000105808	RASA4	TRUE	FALSE
chr7	102592283	A	G	ENST00000514917	ENSG00000270249		TRUE	FALSE
chr7	102592283	A	T	ENST00000262940	ENSG00000105808	RASA4	TRUE	FALSE
chr7	102592283	A	T	ENST00000514917	ENSG00000270249		TRUE	FALSE
chr7	102592284	C	A	ENST00000262940	ENSG00000105808	RASA4	TRUE	FALSE
chr7	102592284	C	A	ENST00000514917	ENSG00000270249		TRUE	FALSE
chr7	102592284	C	G	ENST00000262940	ENSG00000105808	RASA4	TRUE	FALSE
chr7	102592284	C	G	ENST00000514917	ENSG00000270249		TRUE	FALSE
chr7	102592284	C	T	ENST00000262940	ENSG00000105808	RASA4	TRUE	FALSE
chr7	102592284	C	T	ENST00000514917	ENSG00000270249		TRUE	FALSE
chr7	102592287	T	A	ENST00000262940	ENSG00000105808	RASA4
chr7	102592287	T	A	ENST00000514917	ENSG00000270249
chr7	102592302	T	A	ENST00000262940	ENSG00000105808	RASA4
chr7	102592302	T	A	ENST00000514917	ENSG00000270249
chr7	102592320	C	A	ENST00000262940	ENSG00000105808	RASA4
chr7	102592320	C	A	ENST00000514917	ENSG00000270249
chr7	102592336	G	C	ENST00000262940	ENSG00000105808	RASA4
chr7	102592336	G	C	ENST00000514917	ENSG00000270249
chr7	102592336	G	T	ENST00000262940	ENSG00000105808	RASA4
chr7	102592336	G	T	ENST00000514917	ENSG00000270249
chr7	102592344	T	A	ENST00000262940	ENSG00000105808	RASA4
chr7	102592344	T	A	ENST00000514917	ENSG00000270249
chr7	102592347	T	A	ENST00000262940	ENSG00000105808	RASA4
chr7	102592347	T	A	ENST00000514917	ENSG00000270249
chr7	102592374	T	A	ENST00000262940	ENSG00000105808	RASA4
chr7	102592374	T	A	ENST00000514917	ENSG00000270249			FALSE
chr7	102592380	T	A	ENST00000262940	ENSG00000105808	RASA4
chr7	102592380	T	A	ENST00000514917	ENSG00000270249			FALSE
chr7	102592407	C	A	ENST00000262940	ENSG00000105808	RASA4
chr7	102592407	C	A	ENST00000514917	ENSG00000270249		FALSE	FALSE
chr7	102592410	T	A	ENST00000262940	ENSG00000105808	RASA4
chr7	102592410	T	A	ENST00000514917	ENSG00000270249		FALSE	FALSE
chr7	102592425	G	A	ENST00000262940	ENSG00000105808	RASA4
chr7	102592425	G	A	ENST00000514917	ENSG00000270249		FALSE	FALSE
chr7	102592427	A	T	ENST00000262940	ENSG00000105808	RASA4
chr7	102592427	A	T	ENST00000514917	ENSG00000270249		FALSE	FALSE
chr7	102592443	G	A	ENST00000262940	ENSG00000105808	RASA4
chr7	102592443	G	A	ENST00000514917	ENSG00000270249		FALSE	FALSE
chr7	102592455	C	A	ENST00000262940	ENSG00000105808	RASA4	TRUE	FALSE
chr7	102592455	C	G	ENST00000262940	ENSG00000105808	RASA4	TRUE	FALSE
chr7	102592455	C	T	ENST00000262940	ENSG00000105808	RASA4	TRUE	FALSE
chr7	102592456	T	A	ENST00000262940	ENSG00000105808	RASA4	TRUE	FALSE
chr7	102592456	T	C	ENST00000262940	ENSG00000105808	RASA4	TRUE	FALSE
chr7	102592456	T	G	ENST00000262940	ENSG00000105808	RASA4	TRUE	FALSE
chr7	102592992	A	C	ENST00000262940	ENSG00000105808	RASA4	TRUE	FALSE
chr7	102592992	A	G	ENST00000262940	ENSG00000105808	RASA4	TRUE	FALSE
chr7	102592992	A	T	ENST00000262940	ENSG00000105808	RASA4	TRUE	FALSE
chr7	102592993	C	A	ENST00000262940	ENSG00000105808	RASA4	TRUE	FALSE
chr7	102592993	C	G	ENST00000262940	ENSG00000105808	RASA4	TRUE	FALSE
chr7	102592993	C	T	ENST00000262940	ENSG00000105808	RASA4	TRUE	FALSE
chr7	102592994	C	A	ENST00000262940	ENSG00000105808	RASA4
chr7	102593000	T	A	ENST00000262940	ENSG00000105808	RASA4
chr7	102593003	C	A	ENST00000262940	ENSG00000105808	RASA4
chr7	102593006	C	A	ENST00000262940	ENSG00000105808	RASA4
chr7	102593021	T	A	ENST00000262940	ENSG00000105808	RASA4
chr7	102593036	T	A	ENST00000262940	ENSG00000105808	RASA4
chr7	102593042	G	A	ENST00000262940	ENSG00000105808	RASA4
chr7	102593054	G	A	ENST00000262940	ENSG00000105808	RASA4
chr7	102593069	G	A	ENST00000262940	ENSG00000105808	RASA4
chr7	102593078	C	A	ENST00000262940	ENSG00000105808	RASA4
chr7	102593082	C	T	ENST00000262940	ENSG00000105808	RASA4
chr7	102593083	C	T	ENST00000262940	ENSG00000105808	RASA4
chr7	102593090	C	A	ENST00000262940	ENSG00000105808	RASA4
chr7	102593093	T	A	ENST00000262940	ENSG00000105808	RASA4
chr7	102593132	G	A	ENST00000262940	ENSG00000105808	RASA4
chr7	102593139	C	A	ENST00000262940	ENSG00000105808	RASA4	TRUE	FALSE
chr7	102593139	C	G	ENST00000262940	ENSG00000105808	RASA4	TRUE	FALSE
chr7	102593139	C	T	ENST00000262940	ENSG00000105808	RASA4	TRUE	FALSE
chr7	102593140	T	A	ENST00000262940	ENSG00000105808	RASA4	TRUE	FALSE
chr7	102593140	T	C	ENST00000262940	ENSG00000105808	RASA4	TRUE	FALSE
chr7	102593140	T	G	ENST00000262940	ENSG00000105808	RASA4	TRUE	FALSE
chr7	102593705	A	C	ENST00000262940	ENSG00000105808	RASA4	TRUE	FALSE
chr7	102593705	A	G	ENST00000262940	ENSG00000105808	RASA4	TRUE	FALSE
chr7	102593705	A	T	ENST00000262940	ENSG00000105808	RASA4	TRUE	FALSE
chr7	102593706	C	A	ENST00000262940	ENSG00000105808	RASA4	TRUE	FALSE
chr7	102593706	C	G	ENST00000262940	ENSG00000105808	RASA4	TRUE	FALSE
chr7	102593706	C	T	ENST00000262940	ENSG00000105808	RASA4	TRUE	FALSE
chr7	102593709	T	A	ENST00000262940	ENSG00000105808	RASA4
chr7	102593714	A	T	ENST00000262940	ENSG00000105808	RASA4
chr7	102593757	C	A	ENST00000262940	ENSG00000105808	RASA4
chr7	102593775	T	A	ENST00000262940	ENSG00000105808	RASA4
chr7	102593780	G	T	ENST00000262940	ENSG00000105808	RASA4
chr7	102593809	G	T	ENST00000262940	ENSG00000105808	RASA4
chr7	102593845	C	A	ENST00000262940	ENSG00000105808	RASA4	TRUE	FALSE
chr7	102593845	C	G	ENST00000262940	ENSG00000105808	RASA4	TRUE	FALSE
chr7	102593845	C	T	ENST00000262940	ENSG00000105808	RASA4	TRUE	FALSE
chr7	102593846	T	A	ENST00000262940	ENSG00000105808	RASA4	TRUE	FALSE
chr7	102593846	T	C	ENST00000262940	ENSG00000105808	RASA4	TRUE	FALSE
chr7	102593846	T	G	ENST00000262940	ENSG00000105808	RASA4	TRUE	FALSE
chr7	102594048	A	C	ENST00000262940	ENSG00000105808	RASA4	TRUE	FALSE
chr7	102594048	A	G	ENST00000262940	ENSG00000105808	RASA4	TRUE	FALSE
chr7	102594048	A	T	ENST00000262940	ENSG00000105808	RASA4	TRUE	TRUE
chr7	102594049	C	A	ENST00000262940	ENSG00000105808	RASA4	TRUE	TRUE
chr7	102594049	C	G	ENST00000262940	ENSG00000105808	RASA4	TRUE	TRUE
chr7	102594049	C	T	ENST00000262940	ENSG00000105808	RASA4	TRUE	TRUE
chr7	102594052	C	A	ENST00000262940	ENSG00000105808	RASA4
chr7	102594058	G	A	ENST00000262940	ENSG00000105808	RASA4
chr7	102594076	C	A	ENST00000262940	ENSG00000105808	RASA4
chr7	102594097	G	A	ENST00000262940	ENSG00000105808	RASA4
chr7	102594125	G	T	ENST00000262940	ENSG00000105808	RASA4
chr7	102594138	G	T	ENST00000262940	ENSG00000105808	RASA4
chr7	102594187	G	A	ENST00000262940	ENSG00000105808	RASA4
chr7	102594196	G	A	ENST00000262940	ENSG00000105808	RASA4
chr7	102594199	C	A	ENST00000262940	ENSG00000105808	RASA4
chr7	102594208	C	A	ENST00000262940	ENSG00000105808	RASA4
chr7	102594214	C	A	ENST00000262940	ENSG00000105808	RASA4
chr7	102594220	G	A	ENST00000262940	ENSG00000105808	RASA4
chr7	102594239	G	T	ENST00000262940	ENSG00000105808	RASA4
chr7	102594243	C	A	ENST00000262940	ENSG00000105808	RASA4	TRUE	FALSE
chr7	102594243	C	G	ENST00000262940	ENSG00000105808	RASA4	TRUE	FALSE
chr7	102594243	C	T	ENST00000262940	ENSG00000105808	RASA4	TRUE	FALSE
chr7	102594244	T	A	ENST00000262940	ENSG00000105808	RASA4	TRUE	FALSE
chr7	102594244	T	C	ENST00000262940	ENSG00000105808	RASA4	TRUE	FALSE
chr7	102594244	T	G	ENST00000262940	ENSG00000105808	RASA4	TRUE	FALSE
chr7	102594445	A	C	ENST00000262940	ENSG00000105808	RASA4	TRUE	FALSE
chr7	102594445	A	G	ENST00000262940	ENSG00000105808	RASA4	TRUE	FALSE
chr7	102594445	A	T	ENST00000262940	ENSG00000105808	RASA4	TRUE	FALSE
chr7	102594446	C	A	ENST00000262940	ENSG00000105808	RASA4	TRUE	FALSE
chr7	102594446	C	G	ENST00000262940	ENSG00000105808	RASA4	TRUE	FALSE
chr7	102594446	C	T	ENST00000262940	ENSG00000105808	RASA4	TRUE	FALSE
chr7	102594457	T	A	ENST00000262940	ENSG00000105808	RASA4
chr7	102594463	C	A	ENST00000262940	ENSG00000105808	RASA4
chr7	102594469	T	A	ENST00000262940	ENSG00000105808	RASA4
chr7	102594484	C	A	ENST00000262940	ENSG00000105808	RASA4
chr7	102594488	G	C	ENST00000262940	ENSG00000105808	RASA4
chr7	102594488	G	T	ENST00000262940	ENSG00000105808	RASA4
chr7	102594493	T	A	ENST00000262940	ENSG00000105808	RASA4
chr7	102594496	T	A	ENST00000262940	ENSG00000105808	RASA4
chr7	102594499	C	A	ENST00000262940	ENSG00000105808	RASA4
chr7	102594502	C	A	ENST00000262940	ENSG00000105808	RASA4
chr7	102594511	T	A	ENST00000262940	ENSG00000105808	RASA4
chr7	102594542	G	C	ENST00000262940	ENSG00000105808	RASA4
chr7	102594542	G	T	ENST00000262940	ENSG00000105808	RASA4
chr7	102594547	G	A	ENST00000262940	ENSG00000105808	RASA4
chr7	102594560	C	A	ENST00000262940	ENSG00000105808	RASA4	TRUE	FALSE
chr7	102594560	C	G	ENST00000262940	ENSG00000105808	RASA4	TRUE	FALSE
chr7	102594560	C	T	ENST00000262940	ENSG00000105808	RASA4	TRUE	FALSE
chr7	102594561	T	A	ENST00000262940	ENSG00000105808	RASA4	TRUE	FALSE
chr7	102594561	T	C	ENST00000262940	ENSG00000105808	RASA4	TRUE	FALSE
chr7	102594561	T	G	ENST00000262940	ENSG00000105808	RASA4	TRUE	FALSE
chr7	102595303	A	C	ENST00000262940	ENSG00000105808	RASA4	TRUE	FALSE
chr7	102595303	A	G	ENST00000262940	ENSG00000105808	RASA4	TRUE	FALSE
chr7	102595303	A	T	ENST00000262940	ENSG00000105808	RASA4	TRUE	FALSE
chr7	102595304	C	A	ENST00000262940	ENSG00000105808	RASA4	TRUE	FALSE
chr7	102595304	C	G	ENST00000262940	ENSG00000105808	RASA4	TRUE	FALSE
chr7	102595304	C	T	ENST00000262940	ENSG00000105808	RASA4	TRUE	FALSE
chr7	102595307	T	A	ENST00000262940	ENSG00000105808	RASA4
chr7	102595319	C	A	ENST00000262940	ENSG00000105808	RASA4
chr7	102595328	T	A	ENST00000262940	ENSG00000105808	RASA4
chr7	102595330	G	C	ENST00000262940	ENSG00000105808	RASA4
chr7	102595330	G	T	ENST00000262940	ENSG00000105808	RASA4
chr7	102595367	C	A	ENST00000262940	ENSG00000105808	RASA4
chr7	102595370	C	A	ENST00000262940	ENSG00000105808	RASA4	TRUE	FALSE
chr7	102595370	C	G	ENST00000262940	ENSG00000105808	RASA4	TRUE	FALSE
chr7	102595370	C	T	ENST00000262940	ENSG00000105808	RASA4	TRUE	FALSE
chr7	102595371	T	A	ENST00000262940	ENSG00000105808	RASA4	TRUE	FALSE
chr7	102595371	T	C	ENST00000262940	ENSG00000105808	RASA4	TRUE	FALSE
chr7	102595371	T	G	ENST00000262940	ENSG00000105808	RASA4	TRUE	FALSE
chr7	102595632	A	C	ENST00000262940	ENSG00000105808	RASA4	TRUE	FALSE
chr7	102595632	A	G	ENST00000262940	ENSG00000105808	RASA4	TRUE	FALSE
chr7	102595632	A	T	ENST00000262940	ENSG00000105808	RASA4	TRUE	FALSE
chr7	102595633	C	A	ENST00000262940	ENSG00000105808	RASA4	TRUE	FALSE
chr7	102595633	C	G	ENST00000262940	ENSG00000105808	RASA4	TRUE	FALSE
chr7	102595633	C	T	ENST00000262940	ENSG00000105808	RASA4	TRUE	FALSE
chr7	102595649	C	A	ENST00000262940	ENSG00000105808	RASA4
chr7	102595655	G	A	ENST00000262940	ENSG00000105808	RASA4
chr7	102595679	T	A	ENST00000262940	ENSG00000105808	RASA4
chr7	102595691	G	A	ENST00000262940	ENSG00000105808	RASA4
chr7	102595706	T	A	ENST00000262940	ENSG00000105808	RASA4
chr7	102595730	G	A	ENST00000262940	ENSG00000105808	RASA4
chr7	102595734	A	T	ENST00000262940	ENSG00000105808	RASA4
chr7	102595739	C	A	ENST00000262940	ENSG00000105808	RASA4
chr7	102595754	C	A	ENST00000262940	ENSG00000105808	RASA4
chr7	102595757	C	A	ENST00000262940	ENSG00000105808	RASA4
chr7	102595775	G	A	ENST00000262940	ENSG00000105808	RASA4
chr7	102595785	C	A	ENST00000262940	ENSG00000105808	RASA4	TRUE	FALSE
chr7	102595785	C	G	ENST00000262940	ENSG00000105808	RASA4	TRUE	FALSE
chr7	102595785	C	T	ENST00000262940	ENSG00000105808	RASA4	TRUE	FALSE
chr7	102595786	T	A	ENST00000262940	ENSG00000105808	RASA4	TRUE	FALSE
chr7	102595786	T	C	ENST00000262940	ENSG00000105808	RASA4	TRUE	FALSE
chr7	102595786	T	G	ENST00000262940	ENSG00000105808	RASA4	TRUE	FALSE
chr7	102596010	A	C	ENST00000262940	ENSG00000105808	RASA4	TRUE	FALSE
chr7	102596010	A	G	ENST00000262940	ENSG00000105808	RASA4	FALSE	FALSE
chr7	102596010	A	T	ENST00000262940	ENSG00000105808	RASA4	TRUE	FALSE
chr7	102596011	C	A	ENST00000262940	ENSG00000105808	RASA4	TRUE	FALSE
chr7	102596011	C	G	ENST00000262940	ENSG00000105808	RASA4	TRUE	FALSE
chr7	102596011	C	T	ENST00000262940	ENSG00000105808	RASA4	TRUE	FALSE
chr7	102596014	G	A	ENST00000262940	ENSG00000105808	RASA4
chr7	102596026	T	A	ENST00000262940	ENSG00000105808	RASA4
chr7	102596032	C	A	ENST00000262940	ENSG00000105808	RASA4
chr7	102596036	G	T	ENST00000262940	ENSG00000105808	RASA4
chr7	102596059	G	A	ENST00000262940	ENSG00000105808	RASA4
chr7	102596060	G	C	ENST00000262940	ENSG00000105808	RASA4
chr7	102596060	G	T	ENST00000262940	ENSG00000105808	RASA4
chr7	102596063	G	C	ENST00000262940	ENSG00000105808	RASA4
chr7	102596063	G	T	ENST00000262940	ENSG00000105808	RASA4
chr7	102596086	C	A	ENST00000262940	ENSG00000105808	RASA4
chr7	102596104	C	A	ENST00000262940	ENSG00000105808	RASA4
chr7	102596110	G	A	ENST00000262940	ENSG00000105808	RASA4
chr7	102596112	A	T	ENST00000262940	ENSG00000105808	RASA4
chr7	102596130	C	A	ENST00000262940	ENSG00000105808	RASA4	TRUE	FALSE
chr7	102596130	C	G	ENST00000262940	ENSG00000105808	RASA4	TRUE	FALSE
chr7	102596130	C	T	ENST00000262940	ENSG00000105808	RASA4	TRUE	FALSE
chr7	102596131	T	A	ENST00000262940	ENSG00000105808	RASA4	TRUE	FALSE
chr7	102596131	T	C	ENST00000262940	ENSG00000105808	RASA4	TRUE	FALSE
chr7	102596131	T	G	ENST00000262940	ENSG00000105808	RASA4	TRUE	FALSE
chr7	102599858	A	C	ENST00000262940	ENSG00000105808	RASA4	TRUE	FALSE
chr7	102599858	A	G	ENST00000262940	ENSG00000105808	RASA4	FALSE	FALSE
chr7	102599858	A	T	ENST00000262940	ENSG00000105808	RASA4	TRUE	FALSE
chr7	102599859	C	A	ENST00000262940	ENSG00000105808	RASA4	TRUE	FALSE
chr7	102599859	C	G	ENST00000262940	ENSG00000105808	RASA4	TRUE	FALSE
chr7	102599859	C	T	ENST00000262940	ENSG00000105808	RASA4	TRUE	FALSE
chr7	102599861	C	A	ENST00000262940	ENSG00000105808	RASA4
chr7	102599879	T	A	ENST00000262940	ENSG00000105808	RASA4
chr7	102599885	G	A	ENST00000262940	ENSG00000105808	RASA4
chr7	102599894	G	A	ENST00000262940	ENSG00000105808	RASA4
chr7	102599904	C	T	ENST00000262940	ENSG00000105808	RASA4
chr7	102599905	C	T	ENST00000262940	ENSG00000105808	RASA4
chr7	102599912	C	A	ENST00000262940	ENSG00000105808	RASA4
chr7	102599915	C	A	ENST00000262940	ENSG00000105808	RASA4
chr7	102599918	G	A	ENST00000262940	ENSG00000105808	RASA4
chr7	102599921	G	A	ENST00000262940	ENSG00000105808	RASA4
chr7	102599936	T	A	ENST00000262940	ENSG00000105808	RASA4
chr7	102599939	G	A	ENST00000262940	ENSG00000105808	RASA4
chr7	102599955	C	A	ENST00000262940	ENSG00000105808	RASA4	TRUE	FALSE
chr7	102599955	C	G	ENST00000262940	ENSG00000105808	RASA4	TRUE	FALSE
chr7	102599955	C	T	ENST00000262940	ENSG00000105808	RASA4	TRUE	FALSE
chr7	102599956	T	A	ENST00000262940	ENSG00000105808	RASA4	TRUE	FALSE
chr7	102599956	T	C	ENST00000262940	ENSG00000105808	RASA4	TRUE	FALSE
chr7	102599956	T	G	ENST00000262940	ENSG00000105808	RASA4	TRUE	FALSE
chr7	102600255	A	C	ENST00000262940	ENSG00000105808	RASA4	TRUE	FALSE
chr7	102600255	A	G	ENST00000262940	ENSG00000105808	RASA4	TRUE	FALSE
chr7	102600255	A	T	ENST00000262940	ENSG00000105808	RASA4	TRUE	FALSE
chr7	102600256	C	A	ENST00000262940	ENSG00000105808	RASA4	TRUE	FALSE
chr7	102600256	C	G	ENST00000262940	ENSG00000105808	RASA4	TRUE	FALSE
chr7	102600256	C	T	ENST00000262940	ENSG00000105808	RASA4	TRUE	FALSE
chr7	102600259	T	A	ENST00000262940	ENSG00000105808	RASA4
chr7	102600277	G	A	ENST00000262940	ENSG00000105808	RASA4
chr7	102600290	C	T	ENST00000262940	ENSG00000105808	RASA4
chr7	102600291	C	T	ENST00000262940	ENSG00000105808	RASA4
chr7	102600296	C	T	ENST00000262940	ENSG00000105808	RASA4
chr7	102600297	C	T	ENST00000262940	ENSG00000105808	RASA4
chr7	102600304	C	A	ENST00000262940	ENSG00000105808	RASA4
chr7	102600308	G	T	ENST00000262940	ENSG00000105808	RASA4
chr7	102600319	C	A	ENST00000262940	ENSG00000105808	RASA4
chr7	102600331	C	A	ENST00000262940	ENSG00000105808	RASA4
chr7	102600334	G	A	ENST00000262940	ENSG00000105808	RASA4
chr7	102600340	C	A	ENST00000262940	ENSG00000105808	RASA4
chr7	102600346	C	A	ENST00000262940	ENSG00000105808	RASA4
chr7	102600355	C	A	ENST00000262940	ENSG00000105808	RASA4
chr7	102600359	C	T	ENST00000262940	ENSG00000105808	RASA4
chr7	102600360	C	T	ENST00000262940	ENSG00000105808	RASA4
chr7	102600368	G	C	ENST00000262940	ENSG00000105808	RASA4
chr7	102600368	G	T	ENST00000262940	ENSG00000105808	RASA4
chr7	102600371	G	T	ENST00000262940	ENSG00000105808	RASA4
chr7	102600375	G	C	ENST00000262940	ENSG00000105808	RASA4
chr7	102600375	G	T	ENST00000262940	ENSG00000105808	RASA4
chr7	102600379	T	A	ENST00000262940	ENSG00000105808	RASA4
chr7	102600382	T	A	ENST00000262940	ENSG00000105808	RASA4
chr7	102600389	C	A	ENST00000262940	ENSG00000105808	RASA4	TRUE	FALSE
chr7	102600389	C	G	ENST00000262940	ENSG00000105808	RASA4	TRUE	FALSE
chr7	102600389	C	T	ENST00000262940	ENSG00000105808	RASA4	TRUE	FALSE
chr7	102600390	T	A	ENST00000262940	ENSG00000105808	RASA4	TRUE	FALSE
chr7	102600390	T	C	ENST00000262940	ENSG00000105808	RASA4	TRUE	FALSE
chr7	102600390	T	G	ENST00000262940	ENSG00000105808	RASA4	TRUE	FALSE
chr7	102602322	A	C	ENST00000262940	ENSG00000105808	RASA4	TRUE	FALSE
chr7	102602322	A	G	ENST00000262940	ENSG00000105808	RASA4	TRUE	FALSE
chr7	102602322	A	T	ENST00000262940	ENSG00000105808	RASA4	TRUE	FALSE
chr7	102602323	C	A	ENST00000262940	ENSG00000105808	RASA4	TRUE	FALSE
chr7	102602323	C	G	ENST00000262940	ENSG00000105808	RASA4	TRUE	FALSE
chr7	102602323	C	T	ENST00000262940	ENSG00000105808	RASA4	TRUE	FALSE
chr7	102602325	G	T	ENST00000262940	ENSG00000105808	RASA4
chr7	102602332	C	A	ENST00000262940	ENSG00000105808	RASA4
chr7	102602347	T	A	ENST00000262940	ENSG00000105808	RASA4
chr7	102602348	G	C	ENST00000262940	ENSG00000105808	RASA4
chr7	102602348	G	T	ENST00000262940	ENSG00000105808	RASA4
chr7	102602359	G	A	ENST00000262940	ENSG00000105808	RASA4
chr7	102602392	T	A	ENST00000262940	ENSG00000105808	RASA4
chr7	102602406	C	A	ENST00000262940	ENSG00000105808	RASA4	TRUE	FALSE
chr7	102602406	C	G	ENST00000262940	ENSG00000105808	RASA4	TRUE	FALSE
chr7	102602406	C	T	ENST00000262940	ENSG00000105808	RASA4	TRUE	FALSE
chr7	102602407	T	A	ENST00000262940	ENSG00000105808	RASA4	TRUE	FALSE
chr7	102602407	T	C	ENST00000262940	ENSG00000105808	RASA4	TRUE	FALSE
chr7	102602407	T	G	ENST00000262940	ENSG00000105808	RASA4	TRUE	FALSE
chr7	102605856	A	C	ENST00000262940	ENSG00000105808	RASA4	TRUE	FALSE
chr7	102605856	A	G	ENST00000262940	ENSG00000105808	RASA4	TRUE	FALSE
chr7	102605856	A	T	ENST00000262940	ENSG00000105808	RASA4	TRUE	FALSE
chr7	102605857	C	A	ENST00000262940	ENSG00000105808	RASA4	TRUE	FALSE
chr7	102605857	C	G	ENST00000262940	ENSG00000105808	RASA4	TRUE	FALSE
chr7	102605857	C	T	ENST00000262940	ENSG00000105808	RASA4	TRUE	FALSE
chr7	102605865	C	A	ENST00000262940	ENSG00000105808	RASA4
chr7	102605875	G	T	ENST00000262940	ENSG00000105808	RASA4
chr7	102605887	G	T	ENST00000262940	ENSG00000105808	RASA4
chr7	102605905	C	T	ENST00000262940	ENSG00000105808	RASA4
chr7	102605906	C	T	ENST00000262940	ENSG00000105808	RASA4
chr7	102605913	C	A	ENST00000262940	ENSG00000105808	RASA4
chr7	102605931	C	A	ENST00000262940	ENSG00000105808	RASA4
chr7	102605937	G	A	ENST00000262940	ENSG00000105808	RASA4
chr7	102605943	C	A	ENST00000262940	ENSG00000105808	RASA4
chr7	102605946	C	A	ENST00000262940	ENSG00000105808	RASA4
chr7	102605961	C	A	ENST00000262940	ENSG00000105808	RASA4
chr7	102605974	C	T	ENST00000262940	ENSG00000105808	RASA4
chr7	102605975	C	T	ENST00000262940	ENSG00000105808	RASA4
chr7	102605988	C	A	ENST00000262940	ENSG00000105808	RASA4	FALSE	FALSE
chr7	102605988	C	G	ENST00000262940	ENSG00000105808	RASA4	FALSE	FALSE
chr7	102605988	C	T	ENST00000262940	ENSG00000105808	RASA4	FALSE	FALSE
chr7	102605989	T	A	ENST00000262940	ENSG00000105808	RASA4	FALSE	FALSE
chr7	102605989	T	C	ENST00000262940	ENSG00000105808	RASA4	FALSE	FALSE
chr7	102605989	T	G	ENST00000262940	ENSG00000105808	RASA4	FALSE	FALSE
chr7	102608759	A	C	ENST00000262940	ENSG00000105808	RASA4	TRUE	FALSE
chr7	102608759	A	G	ENST00000262940	ENSG00000105808	RASA4	TRUE	FALSE
chr7	102608759	A	T	ENST00000262940	ENSG00000105808	RASA4	TRUE	FALSE
chr7	102608760	C	A	ENST00000262940	ENSG00000105808	RASA4	TRUE	FALSE
chr7	102608760	C	G	ENST00000262940	ENSG00000105808	RASA4	TRUE	FALSE
chr7	102608760	C	T	ENST00000262940	ENSG00000105808	RASA4	TRUE	FALSE
chr7	102608764	T	A	ENST00000262940	ENSG00000105808	RASA4
chr7	102608795	G	T	ENST00000262940	ENSG00000105808	RASA4
chr7	102608803	T	A	ENST00000262940	ENSG00000105808	RASA4
chr7	102608806	C	A	ENST00000262940	ENSG00000105808	RASA4
chr7	102608823	C	A	ENST00000262940	ENSG00000105808	RASA4	TRUE	FALSE
chr7	102608823	C	G	ENST00000262940	ENSG00000105808	RASA4	TRUE	FALSE
chr7	102608823	C	T	ENST00000262940	ENSG00000105808	RASA4	TRUE	FALSE
chr7	102608824	T	A	ENST00000262940	ENSG00000105808	RASA4	TRUE	FALSE
chr7	102608824	T	C	ENST00000262940	ENSG00000105808	RASA4	TRUE	FALSE
chr7	102608824	T	G	ENST00000262940	ENSG00000105808	RASA4	TRUE	FALSE
chr7	102609339	A	C	ENST00000262940	ENSG00000105808	RASA4	TRUE	FALSE
chr7	102609339	A	G	ENST00000262940	ENSG00000105808	RASA4	FALSE	FALSE
chr7	102609339	A	T	ENST00000262940	ENSG00000105808	RASA4	TRUE	FALSE
chr7	102609340	C	A	ENST00000262940	ENSG00000105808	RASA4	TRUE	FALSE
chr7	102609340	C	G	ENST00000262940	ENSG00000105808	RASA4	TRUE	FALSE
chr7	102609340	C	T	ENST00000262940	ENSG00000105808	RASA4	TRUE	FALSE
chr7	102609354	C	A	ENST00000262940	ENSG00000105808	RASA4
chr7	102609364	A	C	ENST00000262940	ENSG00000105808	RASA4
chr7	102609364	A	T	ENST00000262940	ENSG00000105808	RASA4
chr7	102609405	G	A	ENST00000262940	ENSG00000105808	RASA4
chr7	102609406	G	C	ENST00000262940	ENSG00000105808	RASA4
chr7	102609406	G	T	ENST00000262940	ENSG00000105808	RASA4
chr7	102609411	C	A	ENST00000262940	ENSG00000105808	RASA4
chr7	102609414	C	A	ENST00000262940	ENSG00000105808	RASA4
chr7	102609418	C	T	ENST00000262940	ENSG00000105808	RASA4
chr7	102609419	C	T	ENST00000262940	ENSG00000105808	RASA4
chr7	102609427	G	T	ENST00000262940	ENSG00000105808	RASA4
chr7	102609438	T	A	ENST00000262940	ENSG00000105808	RASA4
chr7	102609439	C	T	ENST00000262940	ENSG00000105808	RASA4
chr7	102609440	C	T	ENST00000262940	ENSG00000105808	RASA4
chr7	102609455	C	A	ENST00000262940	ENSG00000105808	RASA4	TRUE	FALSE
chr7	102609455	C	G	ENST00000262940	ENSG00000105808	RASA4	TRUE	FALSE
chr7	102609455	C	T	ENST00000262940	ENSG00000105808	RASA4	TRUE	FALSE
chr7	102609456	T	A	ENST00000262940	ENSG00000105808	RASA4	TRUE	FALSE
chr7	102609456	T	C	ENST00000262940	ENSG00000105808	RASA4	TRUE	FALSE
chr7	102609456	T	G	ENST00000262940	ENSG00000105808	RASA4	TRUE	FALSE
chr7	102611084	A	C	ENST00000262940	ENSG00000105808	RASA4	TRUE	FALSE
chr7	102611084	A	G	ENST00000262940	ENSG00000105808	RASA4	TRUE	FALSE
chr7	102611084	A	T	ENST00000262940	ENSG00000105808	RASA4	TRUE	FALSE
chr7	102611085	C	A	ENST00000262940	ENSG00000105808	RASA4	TRUE	FALSE
chr7	102611085	C	G	ENST00000262940	ENSG00000105808	RASA4	TRUE	FALSE
chr7	102611085	C	T	ENST00000262940	ENSG00000105808	RASA4	TRUE	FALSE
chr7	102611099	C	A	ENST00000262940	ENSG00000105808	RASA4
chr7	102611111	T	A	ENST00000262940	ENSG00000105808	RASA4
chr7	102611118	G	T	ENST00000262940	ENSG00000105808	RASA4
chr7	102611121	G	C	ENST00000262940	ENSG00000105808	RASA4
chr7	102611121	G	T	ENST00000262940	ENSG00000105808	RASA4
chr7	102611143	C	A	ENST00000262940	ENSG00000105808	RASA4	TRUE	FALSE
chr7	102611143	C	G	ENST00000262940	ENSG00000105808	RASA4	TRUE	FALSE
chr7	102611143	C	T	ENST00000262940	ENSG00000105808	RASA4	TRUE	FALSE
chr7	102611144	T	A	ENST00000262940	ENSG00000105808	RASA4	TRUE	FALSE
chr7	102611144	T	C	ENST00000262940	ENSG00000105808	RASA4	TRUE	FALSE
chr7	102611144	T	G	ENST00000262940	ENSG00000105808	RASA4	TRUE	FALSE
chr7	102616623	A	C	ENST00000262940	ENSG00000105808	RASA4	TRUE	FALSE
chr7	102616623	A	G	ENST00000262940	ENSG00000105808	RASA4	TRUE	FALSE
chr7	102616623	A	T	ENST00000262940	ENSG00000105808	RASA4	TRUE	FALSE
chr7	102616624	C	A	ENST00000262940	ENSG00000105808	RASA4	TRUE	FALSE
chr7	102616624	C	G	ENST00000262940	ENSG00000105808	RASA4	TRUE	FALSE
chr7	102616624	C	T	ENST00000262940	ENSG00000105808	RASA4	TRUE	FALSE
chr7	102616632	T	A	ENST00000262940	ENSG00000105808	RASA4		FALSE
chr7	102616647	T	A	ENST00000262940	ENSG00000105808	RASA4	FALSE	FALSE
chr7	102616653	C	A	ENST00000262940	ENSG00000105808	RASA4	FALSE	FALSE
chr7	102616666	G	C	ENST00000262940	ENSG00000105808	RASA4	FALSE	FALSE
chr7	102616666	G	T	ENST00000262940	ENSG00000105808	RASA4	FALSE	FALSE
chr7	102616673	G	T	ENST00000262940	ENSG00000105808	RASA4	FALSE	FALSE
chr7	102616683	T	A	ENST00000262940	ENSG00000105808	RASA4	FALSE	FALSE
chr7	102637539	C	A	ENST00000340457	ENSG00000267368	UPK3BL1
chr7	102637570	G	C	ENST00000340457	ENSG00000267368	UPK3BL1
chr7	102637570	G	T	ENST00000340457	ENSG00000267368	UPK3BL1
chr7	102637575	T	A	ENST00000340457	ENSG00000267368	UPK3BL1
chr7	102637578	T	A	ENST00000340457	ENSG00000267368	UPK3BL1
chr7	102637593	C	A	ENST00000340457	ENSG00000267368	UPK3BL1
chr7	102637596	C	A	ENST00000340457	ENSG00000267368	UPK3BL1
chr7	102637604	G	C	ENST00000340457	ENSG00000267368	UPK3BL1
chr7	102637604	G	T	ENST00000340457	ENSG00000267368	UPK3BL1
chr7	102637621	G	T	ENST00000340457	ENSG00000267368	UPK3BL1
chr7	102637633	G	T	ENST00000340457	ENSG00000267368	UPK3BL1
chr7	102637634	C	A	ENST00000340457	ENSG00000267368	UPK3BL1	FALSE	FALSE
chr7	102637634	C	G	ENST00000340457	ENSG00000267368	UPK3BL1	FALSE	FALSE
chr7	102637634	C	T	ENST00000340457	ENSG00000267368	UPK3BL1	FALSE	FALSE
chr7	102637635	T	A	ENST00000340457	ENSG00000267368	UPK3BL1	FALSE	FALSE
chr7	102637635	T	C	ENST00000340457	ENSG00000267368	UPK3BL1	TRUE	FALSE
chr7	102637635	T	G	ENST00000340457	ENSG00000267368	UPK3BL1	FALSE	FALSE
chr7	102638712	A	C	ENST00000340457	ENSG00000267368	UPK3BL1	TRUE	FALSE
chr7	102638712	A	G	ENST00000340457	ENSG00000267368	UPK3BL1	FALSE	FALSE
chr7	102638712	A	T	ENST00000340457	ENSG00000267368	UPK3BL1	TRUE	FALSE
chr7	102638713	C	A	ENST00000340457	ENSG00000267368	UPK3BL1	TRUE	FALSE
chr7	102638713	C	G	ENST00000340457	ENSG00000267368	UPK3BL1	TRUE	FALSE
chr7	102638713	C	T	ENST00000340457	ENSG00000267368	UPK3BL1	TRUE	FALSE
chr7	102638719	G	C	ENST00000340457	ENSG00000267368	UPK3BL1
chr7	102638719	G	T	ENST00000340457	ENSG00000267368	UPK3BL1
chr7	102638805	G	A	ENST00000340457	ENSG00000267368	UPK3BL1
chr7	102638832	G	A	ENST00000340457	ENSG00000267368	UPK3BL1
chr7	102638835	C	A	ENST00000340457	ENSG00000267368	UPK3BL1	FALSE	FALSE
chr7	102638835	C	G	ENST00000340457	ENSG00000267368	UPK3BL1	TRUE	FALSE
chr7	102638835	C	T	ENST00000340457	ENSG00000267368	UPK3BL1	FALSE	FALSE
chr7	102638836	T	A	ENST00000340457	ENSG00000267368	UPK3BL1	TRUE	FALSE
chr7	102638836	T	C	ENST00000340457	ENSG00000267368	UPK3BL1	FALSE	FALSE
chr7	102638836	T	G	ENST00000340457	ENSG00000267368	UPK3BL1	TRUE	FALSE
chr7	102639121	A	C	ENST00000340457	ENSG00000267368	UPK3BL1	TRUE	FALSE
chr7	102639121	A	G	ENST00000340457	ENSG00000267368	UPK3BL1	FALSE	FALSE
chr7	102639121	A	T	ENST00000340457	ENSG00000267368	UPK3BL1	TRUE	FALSE
chr7	102639122	C	A	ENST00000340457	ENSG00000267368	UPK3BL1	TRUE	FALSE
chr7	102639122	C	G	ENST00000340457	ENSG00000267368	UPK3BL1	TRUE	FALSE
chr7	102639122	C	T	ENST00000340457	ENSG00000267368	UPK3BL1	TRUE	FALSE
chr7	102639126	G	A	ENST00000340457	ENSG00000267368	UPK3BL1
chr7	102639129	G	A	ENST00000340457	ENSG00000267368	UPK3BL1
chr7	102639148	C	T	ENST00000340457	ENSG00000267368	UPK3BL1
chr7	102639149	C	T	ENST00000340457	ENSG00000267368	UPK3BL1
chr7	102639153	T	A	ENST00000340457	ENSG00000267368	UPK3BL1
chr7	102639159	C	A	ENST00000340457	ENSG00000267368	UPK3BL1
chr7	102639171	C	A	ENST00000340457	ENSG00000267368	UPK3BL1
chr7	102639174	C	A	ENST00000340457	ENSG00000267368	UPK3BL1
chr7	102639195	T	A	ENST00000340457	ENSG00000267368	UPK3BL1
chr7	102639200	C	A	ENST00000340457	ENSG00000267368	UPK3BL1	TRUE	FALSE
chr7	102639200	C	G	ENST00000340457	ENSG00000267368	UPK3BL1	TRUE	FALSE
chr7	102639200	C	T	ENST00000340457	ENSG00000267368	UPK3BL1	TRUE	FALSE
chr7	102639201	T	A	ENST00000340457	ENSG00000267368	UPK3BL1	TRUE	FALSE
chr7	102639201	T	C	ENST00000340457	ENSG00000267368	UPK3BL1	TRUE	FALSE
chr7	102639201	T	G	ENST00000340457	ENSG00000267368	UPK3BL1	TRUE	FALSE
chr7	102640202	A	C	ENST00000340457	ENSG00000267368	UPK3BL1	TRUE	FALSE
chr7	102640202	A	G	ENST00000340457	ENSG00000267368	UPK3BL1	TRUE	FALSE
chr7	102640202	A	T	ENST00000340457	ENSG00000267368	UPK3BL1	TRUE	FALSE
chr7	102640203	C	A	ENST00000340457	ENSG00000267368	UPK3BL1	TRUE	FALSE
chr7	102640203	C	G	ENST00000340457	ENSG00000267368	UPK3BL1	TRUE	FALSE
chr7	102640203	C	T	ENST00000340457	ENSG00000267368	UPK3BL1	TRUE	FALSE
chr7	102640206	G	C	ENST00000340457	ENSG00000267368	UPK3BL1
chr7	102640206	G	T	ENST00000340457	ENSG00000267368	UPK3BL1
chr7	102640220	C	A	ENST00000340457	ENSG00000267368	UPK3BL1
chr7	102640236	G	T	ENST00000340457	ENSG00000267368	UPK3BL1
chr7	102640247	T	A	ENST00000340457	ENSG00000267368	UPK3BL1
chr7	102640256	G	A	ENST00000340457	ENSG00000267368	UPK3BL1
chr7	102640257	G	T	ENST00000340457	ENSG00000267368	UPK3BL1
chr7	102640295	G	A	ENST00000340457	ENSG00000267368	UPK3BL1
chr7	102640301	T	A	ENST00000340457	ENSG00000267368	UPK3BL1
chr7	102640307	G	A	ENST00000340457	ENSG00000267368	UPK3BL1
chr7	102640308	G	C	ENST00000340457	ENSG00000267368	UPK3BL1
chr7	102640308	G	T	ENST00000340457	ENSG00000267368	UPK3BL1
chr7	102640338	A	C	ENST00000340457	ENSG00000267368	UPK3BL1
chr7	102640338	A	T	ENST00000340457	ENSG00000267368	UPK3BL1
chr7	102640341	G	C	ENST00000340457	ENSG00000267368	UPK3BL1
chr7	102640341	G	T	ENST00000340457	ENSG00000267368	UPK3BL1
chr7	102640352	G	A	ENST00000340457	ENSG00000267368	UPK3BL1
chr7	102640382	G	A	ENST00000340457	ENSG00000267368	UPK3BL1
chr7	102640409	G	A	ENST00000340457	ENSG00000267368	UPK3BL1
chr7	102640415	C	A	ENST00000340457	ENSG00000267368	UPK3BL1	TRUE	FALSE
chr7	102640415	C	G	ENST00000340457	ENSG00000267368	UPK3BL1	TRUE	FALSE
chr7	102640415	C	T	ENST00000340457	ENSG00000267368	UPK3BL1	TRUE	FALSE
chr7	102640416	T	A	ENST00000340457	ENSG00000267368	UPK3BL1	TRUE	FALSE
chr7	102640416	T	C	ENST00000340457	ENSG00000267368	UPK3BL1	TRUE	FALSE
chr7	102640416	T	G	ENST00000340457	ENSG00000267368	UPK3BL1	TRUE	FALSE
chr7	102640610	A	C	ENST00000340457	ENSG00000267368	UPK3BL1	TRUE	FALSE
chr7	102640610	A	G	ENST00000340457	ENSG00000267368	UPK3BL1	TRUE	FALSE
chr7	102640610	A	T	ENST00000340457	ENSG00000267368	UPK3BL1	TRUE	FALSE
chr7	102640611	C	A	ENST00000340457	ENSG00000267368	UPK3BL1	TRUE	FALSE
chr7	102640611	C	G	ENST00000340457	ENSG00000267368	UPK3BL1	TRUE	FALSE
chr7	102640611	C	T	ENST00000340457	ENSG00000267368	UPK3BL1	TRUE	FALSE
chr7	102640634	C	T	ENST00000340457	ENSG00000267368	UPK3BL1
chr7	102640635	C	T	ENST00000340457	ENSG00000267368	UPK3BL1
chr7	102640647	A	T	ENST00000340457	ENSG00000267368	UPK3BL1
chr7	102640675	G	A	ENST00000340457	ENSG00000267368	UPK3BL1
chr7	102640687	G	A	ENST00000340457	ENSG00000267368	UPK3BL1
chr7	102640690	C	A	ENST00000340457	ENSG00000267368	UPK3BL1
chr7	102640725	A	T	ENST00000340457	ENSG00000267368	UPK3BL1
chr7	102640737	G	C	ENST00000340457	ENSG00000267368	UPK3BL1
chr7	102640737	G	T	ENST00000340457	ENSG00000267368	UPK3BL1
chr7	102640744	G	A	ENST00000340457	ENSG00000267368	UPK3BL1
chr7	102640751	A	C	ENST00000340457	ENSG00000267368	UPK3BL1
chr7	102640751	A	T	ENST00000340457	ENSG00000267368	UPK3BL1
chr7	102640765	C	A	ENST00000340457	ENSG00000267368	UPK3BL1
chr7	102640774	C	A	ENST00000340457	ENSG00000267368	UPK3BL1	TRUE	FALSE
chr7	102640774	C	G	ENST00000340457	ENSG00000267368	UPK3BL1	TRUE	FALSE
chr7	102640774	C	T	ENST00000340457	ENSG00000267368	UPK3BL1	TRUE	FALSE
chr7	102640775	T	A	ENST00000340457	ENSG00000267368	UPK3BL1	TRUE	FALSE
chr7	102640775	T	C	ENST00000340457	ENSG00000267368	UPK3BL1	TRUE	FALSE
chr7	102640775	T	G	ENST00000340457	ENSG00000267368	UPK3BL1	TRUE	FALSE
chr7	102642628	A	C	ENST00000340457	ENSG00000267368	UPK3BL1	FALSE	FALSE
chr7	102642628	A	G	ENST00000340457	ENSG00000267368	UPK3BL1	FALSE	FALSE
chr7	102642628	A	T	ENST00000340457	ENSG00000267368	UPK3BL1	FALSE	FALSE
chr7	102642629	C	A	ENST00000340457	ENSG00000267368	UPK3BL1	FALSE	FALSE
chr7	102642629	C	G	ENST00000340457	ENSG00000267368	UPK3BL1	FALSE	FALSE
chr7	102642629	C	T	ENST00000340457	ENSG00000267368	UPK3BL1	FALSE	FALSE
chr7	102642648	G	A	ENST00000340457	ENSG00000267368	UPK3BL1
chr7	102642668	A	T	ENST00000340457	ENSG00000267368	UPK3BL1
chr7	102642674	G	T	ENST00000340457	ENSG00000267368	UPK3BL1		FALSE
chr7	102642687	G	A	ENST00000340457	ENSG00000267368	UPK3BL1		FALSE
chr7	102642693	G	A	ENST00000340457	ENSG00000267368	UPK3BL1	FALSE	FALSE
chr7	102642696	C	A	ENST00000340457	ENSG00000267368	UPK3BL1	FALSE	FALSE
chr7	102642727	C	T	ENST00000340457	ENSG00000267368	UPK3BL1	FALSE	FALSE
chr7	102642728	C	T	ENST00000340457	ENSG00000267368	UPK3BL1	FALSE	FALSE
chr7	102650378	G	A	ENST00000507450	ENSG00000173678	SPDYE2B	FALSE	FALSE
chr7	102650378	G	C	ENST00000507450	ENSG00000173678	SPDYE2B	FALSE	FALSE
chr7	102650378	G	T	ENST00000507450	ENSG00000173678	SPDYE2B	FALSE	FALSE
chr7	102650379	C	A	ENST00000507450	ENSG00000173678	SPDYE2B	FALSE	FALSE
chr7	102650379	C	G	ENST00000507450	ENSG00000173678	SPDYE2B	FALSE	FALSE
chr7	102650379	C	T	ENST00000507450	ENSG00000173678	SPDYE2B	FALSE	FALSE
chr7	102651926	A	C	ENST00000507450	ENSG00000173678	SPDYE2B	FALSE	FALSE
chr7	102651926	A	G	ENST00000507450	ENSG00000173678	SPDYE2B	FALSE	FALSE
chr7	102651926	A	T	ENST00000507450	ENSG00000173678	SPDYE2B	FALSE	FALSE
chr7	102651927	G	A	ENST00000507450	ENSG00000173678	SPDYE2B	FALSE	FALSE
chr7	102651927	G	C	ENST00000507450	ENSG00000173678	SPDYE2B	FALSE	FALSE
chr7	102651927	G	T	ENST00000507450	ENSG00000173678	SPDYE2B	FALSE	FALSE
chr7	102652355	A	T	ENST00000507450	ENSG00000173678	SPDYE2B	FALSE	FALSE
chr7	102652361	G	T	ENST00000507450	ENSG00000173678	SPDYE2B	FALSE	FALSE
chr7	102652376	A	T	ENST00000507450	ENSG00000173678	SPDYE2B	FALSE	FALSE
chr7	102652382	G	T	ENST00000507450	ENSG00000173678	SPDYE2B	FALSE	FALSE
chr7	102652385	C	T	ENST00000507450	ENSG00000173678	SPDYE2B	FALSE	FALSE
chr7	102652394	G	T	ENST00000507450	ENSG00000173678	SPDYE2B	FALSE	FALSE
chr7	102652397	A	T	ENST00000507450	ENSG00000173678	SPDYE2B	FALSE	FALSE
chr7	102652415	C	T	ENST00000507450	ENSG00000173678	SPDYE2B		FALSE
chr7	102652427	C	T	ENST00000507450	ENSG00000173678	SPDYE2B
chr7	102652433	G	T	ENST00000507450	ENSG00000173678	SPDYE2B
chr7	102652436	C	T	ENST00000507450	ENSG00000173678	SPDYE2B
chr7	102652445	C	T	ENST00000507450	ENSG00000173678	SPDYE2B
chr7	102652458	C	A	ENST00000507450	ENSG00000173678	SPDYE2B
chr7	102652465	C	A	ENST00000507450	ENSG00000173678	SPDYE2B
chr7	102652465	C	G	ENST00000507450	ENSG00000173678	SPDYE2B
chr7	102652472	C	T	ENST00000507450	ENSG00000173678	SPDYE2B
chr7	102652475	G	T	ENST00000507450	ENSG00000173678	SPDYE2B
chr7	102652490	G	T	ENST00000507450	ENSG00000173678	SPDYE2B
chr7	102652497	T	A	ENST00000507450	ENSG00000173678	SPDYE2B
chr7	102652499	G	T	ENST00000507450	ENSG00000173678	SPDYE2B
chr7	102652506	C	A	ENST00000507450	ENSG00000173678	SPDYE2B
chr7	102652506	C	G	ENST00000507450	ENSG00000173678	SPDYE2B
chr7	102652509	G	A	ENST00000507450	ENSG00000173678	SPDYE2B	TRUE	FALSE
chr7	102652509	G	C	ENST00000507450	ENSG00000173678	SPDYE2B	TRUE	FALSE
chr7	102652509	G	T	ENST00000507450	ENSG00000173678	SPDYE2B	TRUE	FALSE
chr7	102652510	T	A	ENST00000507450	ENSG00000173678	SPDYE2B	TRUE	FALSE
chr7	102652510	T	C	ENST00000507450	ENSG00000173678	SPDYE2B	TRUE	FALSE
chr7	102652510	T	G	ENST00000507450	ENSG00000173678	SPDYE2B	TRUE	FALSE
chr7	102653449	A	C	ENST00000507450	ENSG00000173678	SPDYE2B	FALSE	FALSE
chr7	102653449	A	G	ENST00000507450	ENSG00000173678	SPDYE2B	FALSE	FALSE
chr7	102653449	A	T	ENST00000507450	ENSG00000173678	SPDYE2B	FALSE	FALSE
chr7	102653450	G	A	ENST00000507450	ENSG00000173678	SPDYE2B	FALSE	FALSE
chr7	102653450	G	C	ENST00000507450	ENSG00000173678	SPDYE2B	FALSE	FALSE
chr7	102653450	G	T	ENST00000507450	ENSG00000173678	SPDYE2B	FALSE	FALSE
chr7	102653479	T	A	ENST00000507450	ENSG00000173678	SPDYE2B
chr7	102653493	G	A	ENST00000507450	ENSG00000173678	SPDYE2B
chr7	102653494	G	A	ENST00000507450	ENSG00000173678	SPDYE2B
chr7	102653495	A	T	ENST00000507450	ENSG00000173678	SPDYE2B
chr7	102653501	A	T	ENST00000507450	ENSG00000173678	SPDYE2B
chr7	102653507	G	T	ENST00000507450	ENSG00000173678	SPDYE2B
chr7	102653511	G	A	ENST00000507450	ENSG00000173678	SPDYE2B
chr7	102653512	G	A	ENST00000507450	ENSG00000173678	SPDYE2B
chr7	102653514	C	A	ENST00000507450	ENSG00000173678	SPDYE2B
chr7	102653514	C	G	ENST00000507450	ENSG00000173678	SPDYE2B
chr7	102653519	G	T	ENST00000507450	ENSG00000173678	SPDYE2B
chr7	102653525	G	T	ENST00000507450	ENSG00000173678	SPDYE2B
chr7	102653528	G	T	ENST00000507450	ENSG00000173678	SPDYE2B
chr7	102653531	G	T	ENST00000507450	ENSG00000173678	SPDYE2B
chr7	102653537	G	T	ENST00000507450	ENSG00000173678	SPDYE2B
chr7	102653540	A	T	ENST00000507450	ENSG00000173678	SPDYE2B
chr7	102653543	G	T	ENST00000507450	ENSG00000173678	SPDYE2B
chr7	102653555	G	T	ENST00000507450	ENSG00000173678	SPDYE2B
chr7	102653561	G	T	ENST00000507450	ENSG00000173678	SPDYE2B
chr7	102653564	G	T	ENST00000507450	ENSG00000173678	SPDYE2B
chr7	102653571	G	A	ENST00000507450	ENSG00000173678	SPDYE2B
chr7	102653572	G	A	ENST00000507450	ENSG00000173678	SPDYE2B
chr7	102653579	G	T	ENST00000507450	ENSG00000173678	SPDYE2B
chr7	102653590	T	A	ENST00000507450	ENSG00000173678	SPDYE2B
chr7	102653597	A	T	ENST00000507450	ENSG00000173678	SPDYE2B
chr7	102653603	A	T	ENST00000507450	ENSG00000173678	SPDYE2B
chr7	102653609	A	T	ENST00000507450	ENSG00000173678	SPDYE2B
chr7	102653612	C	T	ENST00000507450	ENSG00000173678	SPDYE2B
chr7	102653615	C	T	ENST00000507450	ENSG00000173678	SPDYE2B
chr7	102653618	C	T	ENST00000507450	ENSG00000173678	SPDYE2B
chr7	102653625	C	A	ENST00000507450	ENSG00000173678	SPDYE2B
chr7	102653625	C	G	ENST00000507450	ENSG00000173678	SPDYE2B
chr7	102653639	G	T	ENST00000507450	ENSG00000173678	SPDYE2B
chr7	102653648	A	T	ENST00000507450	ENSG00000173678	SPDYE2B
chr7	102653663	C	T	ENST00000507450	ENSG00000173678	SPDYE2B
chr7	102653670	G	A	ENST00000507450	ENSG00000173678	SPDYE2B	FALSE	FALSE
chr7	102653670	G	C	ENST00000507450	ENSG00000173678	SPDYE2B	FALSE	FALSE
chr7	102653670	G	T	ENST00000507450	ENSG00000173678	SPDYE2B	FALSE	FALSE
chr7	102653671	T	A	ENST00000507450	ENSG00000173678	SPDYE2B	FALSE	FALSE
chr7	102653671	T	C	ENST00000507450	ENSG00000173678	SPDYE2B	FALSE	FALSE
chr7	102653671	T	G	ENST00000507450	ENSG00000173678	SPDYE2B	FALSE	FALSE
chr7	102654982	A	C	ENST00000507450	ENSG00000173678	SPDYE2B	FALSE	FALSE
chr7	102654982	A	G	ENST00000507450	ENSG00000173678	SPDYE2B	FALSE	FALSE
chr7	102654982	A	T	ENST00000507450	ENSG00000173678	SPDYE2B	FALSE	FALSE
chr7	102654983	G	A	ENST00000507450	ENSG00000173678	SPDYE2B	FALSE	FALSE
chr7	102654983	G	C	ENST00000507450	ENSG00000173678	SPDYE2B	FALSE	FALSE
chr7	102654983	G	T	ENST00000507450	ENSG00000173678	SPDYE2B	FALSE	FALSE
chr7	102655024	C	A	ENST00000507450	ENSG00000173678	SPDYE2B
chr7	102655026	G	A	ENST00000507450	ENSG00000173678	SPDYE2B
chr7	102655027	G	A	ENST00000507450	ENSG00000173678	SPDYE2B
chr7	102655028	A	T	ENST00000507450	ENSG00000173678	SPDYE2B
chr7	102655034	A	T	ENST00000507450	ENSG00000173678	SPDYE2B
chr7	102655040	G	T	ENST00000507450	ENSG00000173678	SPDYE2B
chr7	102655044	G	A	ENST00000507450	ENSG00000173678	SPDYE2B
chr7	102655045	G	A	ENST00000507450	ENSG00000173678	SPDYE2B
chr7	102655047	G	A	ENST00000507450	ENSG00000173678	SPDYE2B
chr7	102655048	G	A	ENST00000507450	ENSG00000173678	SPDYE2B
chr7	102655052	G	T	ENST00000507450	ENSG00000173678	SPDYE2B
chr7	102655058	G	T	ENST00000507450	ENSG00000173678	SPDYE2B
chr7	102655061	G	T	ENST00000507450	ENSG00000173678	SPDYE2B
chr7	102655065	C	A	ENST00000507450	ENSG00000173678	SPDYE2B
chr7	102655068	T	A	ENST00000507450	ENSG00000173678	SPDYE2B
chr7	102655070	G	T	ENST00000507450	ENSG00000173678	SPDYE2B
chr7	102655073	G	T	ENST00000507450	ENSG00000173678	SPDYE2B
chr7	102655076	G	T	ENST00000507450	ENSG00000173678	SPDYE2B
chr7	102655085	A	T	ENST00000507450	ENSG00000173678	SPDYE2B
chr7	102655100	G	T	ENST00000507450	ENSG00000173678	SPDYE2B
chr7	102655106	G	T	ENST00000507450	ENSG00000173678	SPDYE2B
chr7	102655109	G	T	ENST00000507450	ENSG00000173678	SPDYE2B
chr7	102655116	G	A	ENST00000507450	ENSG00000173678	SPDYE2B
chr7	102655117	G	A	ENST00000507450	ENSG00000173678	SPDYE2B
chr7	102655124	G	T	ENST00000507450	ENSG00000173678	SPDYE2B
chr7	102655135	T	A	ENST00000507450	ENSG00000173678	SPDYE2B
chr7	102655142	A	T	ENST00000507450	ENSG00000173678	SPDYE2B
chr7	102655148	A	T	ENST00000507450	ENSG00000173678	SPDYE2B
chr7	102655154	A	T	ENST00000507450	ENSG00000173678	SPDYE2B
chr7	102655157	C	T	ENST00000507450	ENSG00000173678	SPDYE2B
chr7	102655163	C	T	ENST00000507450	ENSG00000173678	SPDYE2B
chr7	102655170	C	A	ENST00000507450	ENSG00000173678	SPDYE2B
chr7	102655184	G	T	ENST00000507450	ENSG00000173678	SPDYE2B
chr7	102655193	G	T	ENST00000507450	ENSG00000173678	SPDYE2B
chr7	102655214	G	T	ENST00000507450	ENSG00000173678	SPDYE2B
chr7	102655215	G	A	ENST00000507450	ENSG00000173678	SPDYE2B	TRUE	FALSE
chr7	102655215	G	C	ENST00000507450	ENSG00000173678	SPDYE2B	TRUE	FALSE
chr7	102655215	G	T	ENST00000507450	ENSG00000173678	SPDYE2B	TRUE	FALSE
chr7	102655216	T	A	ENST00000507450	ENSG00000173678	SPDYE2B	TRUE	FALSE
chr7	102655216	T	C	ENST00000507450	ENSG00000173678	SPDYE2B	TRUE	FALSE
chr7	102655216	T	G	ENST00000507450	ENSG00000173678	SPDYE2B	TRUE	FALSE
chr7	102656246	A	C	ENST00000507450	ENSG00000173678	SPDYE2B	TRUE	FALSE
chr7	102656246	A	G	ENST00000507450	ENSG00000173678	SPDYE2B	TRUE	FALSE
chr7	102656246	A	T	ENST00000507450	ENSG00000173678	SPDYE2B	TRUE	FALSE
chr7	102656247	G	A	ENST00000507450	ENSG00000173678	SPDYE2B	TRUE	FALSE
chr7	102656247	G	C	ENST00000507450	ENSG00000173678	SPDYE2B	TRUE	FALSE
chr7	102656247	G	T	ENST00000507450	ENSG00000173678	SPDYE2B	TRUE	FALSE
chr7	102656262	A	T	ENST00000507450	ENSG00000173678	SPDYE2B
chr7	102656265	A	T	ENST00000507450	ENSG00000173678	SPDYE2B
chr7	102656272	T	A	ENST00000507450	ENSG00000173678	SPDYE2B
chr7	102656278	G	A	ENST00000507450	ENSG00000173678	SPDYE2B
chr7	102656279	G	A	ENST00000507450	ENSG00000173678	SPDYE2B
chr7	102656283	A	T	ENST00000507450	ENSG00000173678	SPDYE2B
chr7	102656299	C	A	ENST00000507450	ENSG00000173678	SPDYE2B
chr7	102656304	A	T	ENST00000507450	ENSG00000173678	SPDYE2B
chr7	102656307	G	A	ENST00000507450	ENSG00000173678	SPDYE2B	TRUE	FALSE
chr7	102656307	G	C	ENST00000507450	ENSG00000173678	SPDYE2B	TRUE	FALSE
chr7	102656307	G	T	ENST00000507450	ENSG00000173678	SPDYE2B	TRUE	FALSE
chr7	102656308	T	A	ENST00000507450	ENSG00000173678	SPDYE2B	TRUE	FALSE
chr7	102656308	T	C	ENST00000507450	ENSG00000173678	SPDYE2B	TRUE	FALSE
chr7	102656308	T	G	ENST00000507450	ENSG00000173678	SPDYE2B	TRUE	FALSE
chr7	102657549	A	C	ENST00000507450	ENSG00000173678	SPDYE2B	FALSE	FALSE
chr7	102657549	A	G	ENST00000507450	ENSG00000173678	SPDYE2B	FALSE	FALSE
chr7	102657549	A	T	ENST00000507450	ENSG00000173678	SPDYE2B	FALSE	FALSE
chr7	102657550	G	A	ENST00000507450	ENSG00000173678	SPDYE2B	FALSE	FALSE
chr7	102657550	G	C	ENST00000507450	ENSG00000173678	SPDYE2B	FALSE	FALSE
chr7	102657550	G	T	ENST00000507450	ENSG00000173678	SPDYE2B	FALSE	FALSE
chr7	102657553	T	A	ENST00000507450	ENSG00000173678	SPDYE2B
chr7	102657553	T	G	ENST00000507450	ENSG00000173678	SPDYE2B
chr7	102657577	T	A	ENST00000507450	ENSG00000173678	SPDYE2B
chr7	102657577	T	G	ENST00000507450	ENSG00000173678	SPDYE2B
chr7	102657603	G	A	ENST00000507450	ENSG00000173678	SPDYE2B
chr7	102657604	G	A	ENST00000507450	ENSG00000173678	SPDYE2B
chr7	102657605	C	T	ENST00000507450	ENSG00000173678	SPDYE2B
chr7	102657610	C	A	ENST00000507450	ENSG00000173678	SPDYE2B
chr7	102657610	C	G	ENST00000507450	ENSG00000173678	SPDYE2B
chr7	102657611	C	T	ENST00000507450	ENSG00000173678	SPDYE2B
chr7	102657637	G	A	ENST00000507450	ENSG00000173678	SPDYE2B	FALSE	FALSE
chr7	102657637	G	C	ENST00000507450	ENSG00000173678	SPDYE2B	FALSE	FALSE
chr7	102657637	G	T	ENST00000507450	ENSG00000173678	SPDYE2B	FALSE	FALSE
chr7	102657638	T	A	ENST00000507450	ENSG00000173678	SPDYE2B	FALSE	FALSE
chr7	102657638	T	C	ENST00000507450	ENSG00000173678	SPDYE2B	FALSE	FALSE
chr7	102657638	T	G	ENST00000507450	ENSG00000173678	SPDYE2B	FALSE	FALSE
chr7	102659688	A	C	ENST00000507450	ENSG00000173678	SPDYE2B	TRUE	FALSE
chr7	102659688	A	G	ENST00000507450	ENSG00000173678	SPDYE2B	TRUE	FALSE
chr7	102659688	A	T	ENST00000507450	ENSG00000173678	SPDYE2B	TRUE	FALSE
chr7	102659689	G	A	ENST00000507450	ENSG00000173678	SPDYE2B	TRUE	FALSE
chr7	102659689	G	C	ENST00000507450	ENSG00000173678	SPDYE2B	TRUE	FALSE
chr7	102659689	G	T	ENST00000507450	ENSG00000173678	SPDYE2B	TRUE	FALSE
chr7	102659693	C	A	ENST00000507450	ENSG00000173678	SPDYE2B
chr7	102659693	C	G	ENST00000507450	ENSG00000173678	SPDYE2B
chr7	102659709	G	T	ENST00000507450	ENSG00000173678	SPDYE2B
chr7	102659712	G	T	ENST00000507450	ENSG00000173678	SPDYE2B
chr7	102659721	G	T	ENST00000507450	ENSG00000173678	SPDYE2B
chr7	102659730	A	T	ENST00000507450	ENSG00000173678	SPDYE2B
chr7	102659733	C	T	ENST00000507450	ENSG00000173678	SPDYE2B
chr7	102659756	T	A	ENST00000507450	ENSG00000173678	SPDYE2B
chr7	102659756	T	G	ENST00000507450	ENSG00000173678	SPDYE2B
chr7	102659760	A	T	ENST00000507450	ENSG00000173678	SPDYE2B
chr7	102659782	T	A	ENST00000507450	ENSG00000173678	SPDYE2B
chr7	102659790	A	T	ENST00000507450	ENSG00000173678	SPDYE2B
chr7	102659797	G	A	ENST00000507450	ENSG00000173678	SPDYE2B
chr7	102659798	G	A	ENST00000507450	ENSG00000173678	SPDYE2B
chr7	102659802	C	T	ENST00000507450	ENSG00000173678	SPDYE2B
chr7	102659806	T	A	ENST00000507450	ENSG00000173678	SPDYE2B
chr7	102659806	T	G	ENST00000507450	ENSG00000173678	SPDYE2B
chr7	102659835	A	T	ENST00000507450	ENSG00000173678	SPDYE2B
chr7	102659857	T	A	ENST00000507450	ENSG00000173678	SPDYE2B
chr7	102659865	A	T	ENST00000507450	ENSG00000173678	SPDYE2B
chr7	102659877	C	T	ENST00000507450	ENSG00000173678	SPDYE2B
chr7	102659881	T	A	ENST00000507450	ENSG00000173678	SPDYE2B
chr7	102659881	T	G	ENST00000507450	ENSG00000173678	SPDYE2B
chr7	102659885	C	A	ENST00000507450	ENSG00000173678	SPDYE2B
chr7	102659885	C	G	ENST00000507450	ENSG00000173678	SPDYE2B
chr7	102659910	A	T	ENST00000507450	ENSG00000173678	SPDYE2B
chr7	102659932	T	A	ENST00000507450	ENSG00000173678	SPDYE2B
chr7	102659940	A	T	ENST00000507450	ENSG00000173678	SPDYE2B
chr7	102659952	C	T	ENST00000507450	ENSG00000173678	SPDYE2B
chr7	102659956	T	A	ENST00000507450	ENSG00000173678	SPDYE2B
chr7	102659956	T	G	ENST00000507450	ENSG00000173678	SPDYE2B
chr7	102659960	C	A	ENST00000507450	ENSG00000173678	SPDYE2B
chr7	102659960	C	G	ENST00000507450	ENSG00000173678	SPDYE2B
chr7	102659974	C	A	ENST00000507450	ENSG00000173678	SPDYE2B
chr7	102659985	A	T	ENST00000507450	ENSG00000173678	SPDYE2B
chr7	102659997	C	T	ENST00000507450	ENSG00000173678	SPDYE2B
chr7	102660012	C	T	ENST00000507450	ENSG00000173678	SPDYE2B
chr7	102660015	A	T	ENST00000507450	ENSG00000173678	SPDYE2B
chr7	102660018	C	T	ENST00000507450	ENSG00000173678	SPDYE2B
chr7	102660038	T	A	ENST00000507450	ENSG00000173678	SPDYE2B
chr7	102660050	C	A	ENST00000507450	ENSG00000173678	SPDYE2B
chr7	102660058	G	A	ENST00000507450	ENSG00000173678	SPDYE2B
chr7	102660059	G	A	ENST00000507450	ENSG00000173678	SPDYE2B
chr7	102660069	G	T	ENST00000507450	ENSG00000173678	SPDYE2B
chr7	102660072	G	T	ENST00000507450	ENSG00000173678	SPDYE2B
chr7	102660076	T	A	ENST00000507450	ENSG00000173678	SPDYE2B
chr7	102660078	G	T	ENST00000507450	ENSG00000173678	SPDYE2B
chr7	102660081	G	T	ENST00000507450	ENSG00000173678	SPDYE2B
chr7	102660084	G	A	ENST00000507450	ENSG00000173678	SPDYE2B	TRUE	FALSE
chr7	102660084	G	C	ENST00000507450	ENSG00000173678	SPDYE2B	TRUE	FALSE
chr7	102660084	G	T	ENST00000507450	ENSG00000173678	SPDYE2B	TRUE	FALSE
chr7	102660085	T	A	ENST00000507450	ENSG00000173678	SPDYE2B	TRUE	FALSE
chr7	102660085	T	C	ENST00000507450	ENSG00000173678	SPDYE2B	FALSE	FALSE
chr7	102660085	T	G	ENST00000507450	ENSG00000173678	SPDYE2B	TRUE	FALSE
chr7	102660204	A	C	ENST00000507450	ENSG00000173678	SPDYE2B	TRUE	FALSE
chr7	102660204	A	G	ENST00000507450	ENSG00000173678	SPDYE2B	TRUE	FALSE
chr7	102660204	A	T	ENST00000507450	ENSG00000173678	SPDYE2B	TRUE	FALSE
chr7	102660205	G	A	ENST00000507450	ENSG00000173678	SPDYE2B	TRUE	FALSE
chr7	102660205	G	C	ENST00000507450	ENSG00000173678	SPDYE2B	TRUE	FALSE
chr7	102660205	G	T	ENST00000507450	ENSG00000173678	SPDYE2B	TRUE	FALSE
chr7	102660209	C	T	ENST00000507450	ENSG00000173678	SPDYE2B
chr7	102660217	T	A	ENST00000507450	ENSG00000173678	SPDYE2B
chr7	102660217	T	G	ENST00000507450	ENSG00000173678	SPDYE2B
chr7	102660224	G	T	ENST00000507450	ENSG00000173678	SPDYE2B
chr7	102660231	G	A	ENST00000507450	ENSG00000173678	SPDYE2B
chr7	102660232	G	A	ENST00000507450	ENSG00000173678	SPDYE2B
chr7	102660237	G	A	ENST00000507450	ENSG00000173678	SPDYE2B
chr7	102660238	G	A	ENST00000507450	ENSG00000173678	SPDYE2B
chr7	102660242	C	T	ENST00000507450	ENSG00000173678	SPDYE2B
chr7	102660311	G	A	ENST00000507450	ENSG00000173678	SPDYE2B	FALSE	FALSE
chr7	102660311	G	C	ENST00000507450	ENSG00000173678	SPDYE2B	FALSE	FALSE
chr7	102660311	G	T	ENST00000507450	ENSG00000173678	SPDYE2B	FALSE	FALSE
chr7	102660312	T	A	ENST00000507450	ENSG00000173678	SPDYE2B	FALSE	FALSE
chr7	102660312	T	C	ENST00000507450	ENSG00000173678	SPDYE2B	FALSE	FALSE
chr7	102660312	T	G	ENST00000507450	ENSG00000173678	SPDYE2B	FALSE	FALSE
chr7	102661144	A	C	ENST00000507450	ENSG00000173678	SPDYE2B	FALSE	FALSE
chr7	102661144	A	G	ENST00000507450	ENSG00000173678	SPDYE2B	FALSE	FALSE
chr7	102661144	A	T	ENST00000507450	ENSG00000173678	SPDYE2B	FALSE	FALSE
chr7	102661145	G	A	ENST00000507450	ENSG00000173678	SPDYE2B	FALSE	FALSE
chr7	102661145	G	C	ENST00000507450	ENSG00000173678	SPDYE2B	FALSE	FALSE
chr7	102661145	G	T	ENST00000507450	ENSG00000173678	SPDYE2B	FALSE	FALSE
chr7	102666942	C	A	ENST00000358438	ENSG00000228049	POLR2J2
chr7	102666951	G	A	ENST00000358438	ENSG00000228049	POLR2J2
chr7	102666963	C	A	ENST00000358438	ENSG00000228049	POLR2J2
chr7	102666966	G	A	ENST00000358438	ENSG00000228049	POLR2J2
chr7	102666969	C	A	ENST00000358438	ENSG00000228049	POLR2J2
chr7	102666972	C	A	ENST00000358438	ENSG00000228049	POLR2J2
chr7	102666987	C	A	ENST00000358438	ENSG00000228049	POLR2J2
chr7	102666990	C	A	ENST00000358438	ENSG00000228049	POLR2J2
chr7	102666993	G	A	ENST00000358438	ENSG00000228049	POLR2J2
chr7	102667002	C	A	ENST00000358438	ENSG00000228049	POLR2J2
chr7	102667009	A	T	ENST00000358438	ENSG00000228049	POLR2J2
chr7	102667051	C	T	ENST00000358438	ENSG00000228049	POLR2J2
chr7	102667052	C	T	ENST00000358438	ENSG00000228049	POLR2J2		FALSE
chr7	102667074	C	A	ENST00000358438	ENSG00000228049	POLR2J2		FALSE
chr7	102667101	C	A	ENST00000358438	ENSG00000228049	POLR2J2		FALSE
chr7	102667104	C	A	ENST00000358438	ENSG00000228049	POLR2J2		FALSE
chr7	102667119	C	A	ENST00000358438	ENSG00000228049	POLR2J2		FALSE
chr7	102667155	C	A	ENST00000358438	ENSG00000228049	POLR2J2	FALSE	FALSE
chr7	102667158	G	A	ENST00000358438	ENSG00000228049	POLR2J2	FALSE	FALSE
chr7	102667165	G	C	ENST00000358438	ENSG00000228049	POLR2J2	FALSE	FALSE
chr7	102667165	G	T	ENST00000358438	ENSG00000228049	POLR2J2	FALSE	FALSE
chr7	102667182	G	A	ENST00000358438	ENSG00000228049	POLR2J2	FALSE	FALSE
chr7	102667188	G	A	ENST00000358438	ENSG00000228049	POLR2J2	FALSE	FALSE
chr7	102667200	T	A	ENST00000358438	ENSG00000228049	POLR2J2	FALSE	FALSE
chr7	102667206	C	A	ENST00000358438	ENSG00000228049	POLR2J2	FALSE	FALSE
chr7	102667208	A	T	ENST00000358438	ENSG00000228049	POLR2J2	FALSE	FALSE
chr7	102667224	T	A	ENST00000358438	ENSG00000228049	POLR2J2	FALSE	FALSE
chr7	102667225	G	C	ENST00000358438	ENSG00000228049	POLR2J2	FALSE	FALSE
chr7	102667225	G	T	ENST00000358438	ENSG00000228049	POLR2J2	FALSE	FALSE
chr7	102667245	G	A	ENST00000358438	ENSG00000228049	POLR2J2	FALSE	FALSE
chr7	102667254	T	A	ENST00000358438	ENSG00000228049	POLR2J2	FALSE	FALSE
chr7	102667263	G	A	ENST00000358438	ENSG00000228049	POLR2J2	FALSE	FALSE
chr7	102667265	C	A	ENST00000358438	ENSG00000228049	POLR2J2	TRUE	FALSE
chr7	102667265	C	G	ENST00000358438	ENSG00000228049	POLR2J2	TRUE	FALSE
chr7	102667265	C	T	ENST00000358438	ENSG00000228049	POLR2J2	TRUE	FALSE
chr7	102667266	T	A	ENST00000358438	ENSG00000228049	POLR2J2	TRUE	FALSE
chr7	102667266	T	C	ENST00000358438	ENSG00000228049	POLR2J2	TRUE	FALSE
chr7	102667266	T	G	ENST00000358438	ENSG00000228049	POLR2J2	TRUE	FALSE
chr7	102668913	A	C	ENST00000358438	ENSG00000228049	POLR2J2	TRUE	FALSE
chr7	102668913	A	G	ENST00000358438	ENSG00000228049	POLR2J2	TRUE	FALSE
chr7	102668913	A	T	ENST00000358438	ENSG00000228049	POLR2J2	TRUE	FALSE
chr7	102668914	C	A	ENST00000358438	ENSG00000228049	POLR2J2	TRUE	FALSE
chr7	102668914	C	G	ENST00000358438	ENSG00000228049	POLR2J2	TRUE	FALSE
chr7	102668914	C	T	ENST00000358438	ENSG00000228049	POLR2J2	TRUE	FALSE
chr7	102668915	G	C	ENST00000358438	ENSG00000228049	POLR2J2	FALSE	FALSE
chr7	102668915	G	T	ENST00000358438	ENSG00000228049	POLR2J2	FALSE	FALSE
chr7	102668919	T	A	ENST00000358438	ENSG00000228049	POLR2J2	FALSE	FALSE
chr7	102668931	C	A	ENST00000358438	ENSG00000228049	POLR2J2	FALSE	FALSE
chr7	102668946	C	A	ENST00000358438	ENSG00000228049	POLR2J2	FALSE	FALSE
chr7	102668949	T	A	ENST00000358438	ENSG00000228049	POLR2J2	FALSE	FALSE
chr7	102668963	A	C	ENST00000358438	ENSG00000228049	POLR2J2	FALSE	FALSE
chr7	102668963	A	T	ENST00000358438	ENSG00000228049	POLR2J2	FALSE	FALSE
chr7	102668965	G	T	ENST00000358438	ENSG00000228049	POLR2J2	FALSE	FALSE
chr7	102668973	T	A	ENST00000358438	ENSG00000228049	POLR2J2
chr7	102668982	T	A	ENST00000358438	ENSG00000228049	POLR2J2
chr7	102668991	T	A	ENST00000358438	ENSG00000228049	POLR2J2		FALSE
chr7	102669005	C	A	ENST00000358438	ENSG00000228049	POLR2J2	TRUE	FALSE
chr7	102669005	C	G	ENST00000358438	ENSG00000228049	POLR2J2	TRUE	FALSE
chr7	102669005	C	T	ENST00000358438	ENSG00000228049	POLR2J2	TRUE	FALSE
chr7	102669006	T	A	ENST00000358438	ENSG00000228049	POLR2J2	TRUE	FALSE
chr7	102669006	T	C	ENST00000358438	ENSG00000228049	POLR2J2	TRUE	FALSE
chr7	102669006	T	G	ENST00000358438	ENSG00000228049	POLR2J2	TRUE	FALSE
chr7	102671550	A	C	ENST00000358438	ENSG00000228049	POLR2J2	TRUE	FALSE
chr7	102671550	A	G	ENST00000358438	ENSG00000228049	POLR2J2	TRUE	FALSE
chr7	102671550	A	T	ENST00000358438	ENSG00000228049	POLR2J2	TRUE	FALSE
chr7	102671551	C	A	ENST00000358438	ENSG00000228049	POLR2J2	TRUE	FALSE
chr7	102671551	C	G	ENST00000358438	ENSG00000228049	POLR2J2	TRUE	FALSE
chr7	102671551	C	T	ENST00000358438	ENSG00000228049	POLR2J2	TRUE	FALSE
chr7	102671553	T	A	ENST00000358438	ENSG00000228049	POLR2J2	FALSE	FALSE
chr7	102671556	C	A	ENST00000358438	ENSG00000228049	POLR2J2	FALSE	FALSE
chr7	102671562	C	A	ENST00000358438	ENSG00000228049	POLR2J2	FALSE	FALSE
chr7	102671570	A	T	ENST00000358438	ENSG00000228049	POLR2J2	FALSE	FALSE
chr7	102671576	G	T	ENST00000358438	ENSG00000228049	POLR2J2	FALSE	FALSE
chr7	102671580	C	A	ENST00000358438	ENSG00000228049	POLR2J2	FALSE	FALSE
chr7	102749222	C	A	ENST00000413034	ENSG00000222011	FAM185A	FALSE	FALSE
chr7	102749224	C	A	ENST00000413034	ENSG00000222011	FAM185A	FALSE	FALSE
chr7	102749224	C	G	ENST00000413034	ENSG00000222011	FAM185A	FALSE	FALSE
chr7	102749230	G	A	ENST00000413034	ENSG00000222011	FAM185A	FALSE	FALSE
chr7	102749231	G	A	ENST00000413034	ENSG00000222011	FAM185A	FALSE	FALSE
chr7	102749232	G	T	ENST00000413034	ENSG00000222011	FAM185A	FALSE	FALSE
chr7	102749243	C	A	ENST00000413034	ENSG00000222011	FAM185A	FALSE	FALSE
chr7	102749255	T	A	ENST00000413034	ENSG00000222011	FAM185A	FALSE	FALSE
chr7	102749262	C	T	ENST00000413034	ENSG00000222011	FAM185A		FALSE
chr7	102749268	C	T	ENST00000413034	ENSG00000222011	FAM185A		FALSE
chr7	102749275	G	A	ENST00000413034	ENSG00000222011	FAM185A		FALSE
chr7	102749276	G	A	ENST00000413034	ENSG00000222011	FAM185A		FALSE
chr7	102749293	G	A	ENST00000413034	ENSG00000222011	FAM185A
chr7	102749294	G	A	ENST00000413034	ENSG00000222011	FAM185A
chr7	102749300	C	A	ENST00000413034	ENSG00000222011	FAM185A
chr7	102749302	G	A	ENST00000413034	ENSG00000222011	FAM185A
chr7	102749303	G	A	ENST00000413034	ENSG00000222011	FAM185A
chr7	102749309	C	A	ENST00000413034	ENSG00000222011	FAM185A
chr7	102749310	C	T	ENST00000413034	ENSG00000222011	FAM185A
chr7	102749324	C	A	ENST00000413034	ENSG00000222011	FAM185A
chr7	102749324	C	G	ENST00000413034	ENSG00000222011	FAM185A
chr7	102749329	C	A	ENST00000413034	ENSG00000222011	FAM185A
chr7	102749329	C	G	ENST00000413034	ENSG00000222011	FAM185A
chr7	102749340	G	T	ENST00000413034	ENSG00000222011	FAM185A
chr7	102749347	G	A	ENST00000413034	ENSG00000222011	FAM185A
chr7	102749348	G	A	ENST00000413034	ENSG00000222011	FAM185A
chr7	102749352	G	T	ENST00000413034	ENSG00000222011	FAM185A
chr7	102749356	C	A	ENST00000413034	ENSG00000222011	FAM185A
chr7	102749358	G	T	ENST00000413034	ENSG00000222011	FAM185A
chr7	102749364	G	T	ENST00000413034	ENSG00000222011	FAM185A
chr7	102749391	C	T	ENST00000413034	ENSG00000222011	FAM185A
chr7	102749400	A	T	ENST00000413034	ENSG00000222011	FAM185A
chr7	102749403	G	T	ENST00000413034	ENSG00000222011	FAM185A
chr7	102749407	G	A	ENST00000413034	ENSG00000222011	FAM185A
chr7	102749408	G	A	ENST00000413034	ENSG00000222011	FAM185A
chr7	102749415	C	T	ENST00000413034	ENSG00000222011	FAM185A
chr7	102749456	C	A	ENST00000413034	ENSG00000222011	FAM185A
chr7	102749492	C	A	ENST00000413034	ENSG00000222011	FAM185A
chr7	102749492	C	G	ENST00000413034	ENSG00000222011	FAM185A
chr7	102749525	C	A	ENST00000413034	ENSG00000222011	FAM185A
chr7	102749532	G	T	ENST00000413034	ENSG00000222011	FAM185A
chr7	102749562	C	T	ENST00000413034	ENSG00000222011	FAM185A
chr7	102749568	A	T	ENST00000413034	ENSG00000222011	FAM185A
chr7	102749573	C	A	ENST00000413034	ENSG00000222011	FAM185A
chr7	102749573	C	G	ENST00000413034	ENSG00000222011	FAM185A
chr7	102749577	G	T	ENST00000413034	ENSG00000222011	FAM185A
chr7	102749586	G	T	ENST00000413034	ENSG00000222011	FAM185A
chr7	102749589	G	T	ENST00000413034	ENSG00000222011	FAM185A
chr7	102749622	C	T	ENST00000413034	ENSG00000222011	FAM185A
chr7	102749634	G	T	ENST00000413034	ENSG00000222011	FAM185A
chr7	102749652	A	T	ENST00000413034	ENSG00000222011	FAM185A
chr7	102749659	G	A	ENST00000413034	ENSG00000222011	FAM185A	FALSE	FALSE
chr7	102749659	G	C	ENST00000413034	ENSG00000222011	FAM185A	FALSE	FALSE
chr7	102749659	G	T	ENST00000413034	ENSG00000222011	FAM185A	FALSE	FALSE
chr7	102749660	C	A	ENST00000413034	ENSG00000222011	FAM185A	FALSE	FALSE
chr7	102749660	C	G	ENST00000413034	ENSG00000222011	FAM185A	FALSE	FALSE
chr7	102749660	C	T	ENST00000413034	ENSG00000222011	FAM185A	FALSE	FALSE
chr7	102751690	A	C	ENST00000413034	ENSG00000222011	FAM185A	TRUE	FALSE
chr7	102751690	A	G	ENST00000413034	ENSG00000222011	FAM185A	TRUE	FALSE
chr7	102751690	A	T	ENST00000413034	ENSG00000222011	FAM185A	TRUE	FALSE
chr7	102751691	G	A	ENST00000413034	ENSG00000222011	FAM185A	TRUE	FALSE
chr7	102751691	G	C	ENST00000413034	ENSG00000222011	FAM185A	TRUE	FALSE
chr7	102751691	G	T	ENST00000413034	ENSG00000222011	FAM185A	TRUE	FALSE
chr7	102751695	T	A	ENST00000413034	ENSG00000222011	FAM185A
chr7	102751695	T	G	ENST00000413034	ENSG00000222011	FAM185A
chr7	102751703	A	T	ENST00000413034	ENSG00000222011	FAM185A
chr7	102751707	C	A	ENST00000413034	ENSG00000222011	FAM185A
chr7	102751707	C	G	ENST00000413034	ENSG00000222011	FAM185A
chr7	102751710	C	A	ENST00000413034	ENSG00000222011	FAM185A
chr7	102751710	C	G	ENST00000413034	ENSG00000222011	FAM185A
chr7	102751723	T	A	ENST00000413034	ENSG00000222011	FAM185A
chr7	102751727	A	T	ENST00000413034	ENSG00000222011	FAM185A
chr7	102751733	C	T	ENST00000413034	ENSG00000222011	FAM185A
chr7	102751742	G	T	ENST00000413034	ENSG00000222011	FAM185A
chr7	102751756	C	A	ENST00000413034	ENSG00000222011	FAM185A
chr7	102751757	A	T	ENST00000413034	ENSG00000222011	FAM185A
chr7	102751763	G	T	ENST00000413034	ENSG00000222011	FAM185A
chr7	102751769	G	T	ENST00000413034	ENSG00000222011	FAM185A
chr7	102751788	T	A	ENST00000413034	ENSG00000222011	FAM185A
chr7	102751790	C	T	ENST00000413034	ENSG00000222011	FAM185A
chr7	102751799	A	T	ENST00000413034	ENSG00000222011	FAM185A
chr7	102751802	G	A	ENST00000413034	ENSG00000222011	FAM185A	TRUE	FALSE
chr7	102751802	G	C	ENST00000413034	ENSG00000222011	FAM185A	TRUE	TRUE
chr7	102751802	G	T	ENST00000413034	ENSG00000222011	FAM185A	TRUE	TRUE
chr7	102751803	T	A	ENST00000413034	ENSG00000222011	FAM185A	TRUE	TRUE
chr7	102751803	T	C	ENST00000413034	ENSG00000222011	FAM185A	TRUE	FALSE
chr7	102751803	T	G	ENST00000413034	ENSG00000222011	FAM185A	TRUE	TRUE
chr7	102757852	A	C	ENST00000413034	ENSG00000222011	FAM185A	TRUE	FALSE
chr7	102757852	A	G	ENST00000413034	ENSG00000222011	FAM185A	TRUE	FALSE
chr7	102757852	A	T	ENST00000413034	ENSG00000222011	FAM185A	TRUE	FALSE
chr7	102757853	G	A	ENST00000413034	ENSG00000222011	FAM185A	TRUE	FALSE
chr7	102757853	G	C	ENST00000413034	ENSG00000222011	FAM185A	TRUE	FALSE
chr7	102757853	G	T	ENST00000413034	ENSG00000222011	FAM185A	TRUE	FALSE
chr7	102757857	C	T	ENST00000413034	ENSG00000222011	FAM185A
chr7	102757860	A	T	ENST00000413034	ENSG00000222011	FAM185A
chr7	102757864	T	A	ENST00000413034	ENSG00000222011	FAM185A
chr7	102757872	C	T	ENST00000413034	ENSG00000222011	FAM185A
chr7	102757878	A	T	ENST00000413034	ENSG00000222011	FAM185A
chr7	102757881	G	T	ENST00000413034	ENSG00000222011	FAM185A
chr7	102757887	A	T	ENST00000413034	ENSG00000222011	FAM185A
chr7	102757898	T	A	ENST00000413034	ENSG00000222011	FAM185A
chr7	102757902	G	T	ENST00000413034	ENSG00000222011	FAM185A
chr7	102757913	T	A	ENST00000413034	ENSG00000222011	FAM185A
chr7	102757913	T	G	ENST00000413034	ENSG00000222011	FAM185A
chr7	102757914	G	T	ENST00000413034	ENSG00000222011	FAM185A
chr7	102757936	C	A	ENST00000413034	ENSG00000222011	FAM185A
chr7	102757936	C	G	ENST00000413034	ENSG00000222011	FAM185A
chr7	102757941	A	T	ENST00000413034	ENSG00000222011	FAM185A
chr7	102757947	G	A	ENST00000413034	ENSG00000222011	FAM185A	TRUE	FALSE
chr7	102757947	G	C	ENST00000413034	ENSG00000222011	FAM185A	TRUE	FALSE
chr7	102757947	G	T	ENST00000413034	ENSG00000222011	FAM185A	TRUE	FALSE
chr7	102757948	T	A	ENST00000413034	ENSG00000222011	FAM185A	TRUE	FALSE
chr7	102757948	T	C	ENST00000413034	ENSG00000222011	FAM185A	TRUE	FALSE
chr7	102757948	T	G	ENST00000413034	ENSG00000222011	FAM185A	TRUE	FALSE
chr7	102761271	A	C	ENST00000413034	ENSG00000222011	FAM185A	TRUE	FALSE
chr7	102761271	A	G	ENST00000413034	ENSG00000222011	FAM185A	TRUE	FALSE
chr7	102761271	A	T	ENST00000413034	ENSG00000222011	FAM185A	TRUE	FALSE
chr7	102761272	G	A	ENST00000413034	ENSG00000222011	FAM185A	TRUE	FALSE
chr7	102761272	G	C	ENST00000413034	ENSG00000222011	FAM185A	TRUE	FALSE
chr7	102761272	G	T	ENST00000413034	ENSG00000222011	FAM185A	TRUE	FALSE
chr7	102761288	A	T	ENST00000413034	ENSG00000222011	FAM185A
chr7	102761294	C	T	ENST00000413034	ENSG00000222011	FAM185A
chr7	102761297	G	T	ENST00000413034	ENSG00000222011	FAM185A
chr7	102761321	G	T	ENST00000413034	ENSG00000222011	FAM185A
chr7	102761331	T	A	ENST00000413034	ENSG00000222011	FAM185A
chr7	102761336	A	T	ENST00000413034	ENSG00000222011	FAM185A
chr7	102761342	A	T	ENST00000413034	ENSG00000222011	FAM185A
chr7	102761347	T	A	ENST00000413034	ENSG00000222011	FAM185A
chr7	102761347	T	G	ENST00000413034	ENSG00000222011	FAM185A
chr7	102761353	T	A	ENST00000413034	ENSG00000222011	FAM185A
chr7	102761353	T	G	ENST00000413034	ENSG00000222011	FAM185A
chr7	102761357	G	T	ENST00000413034	ENSG00000222011	FAM185A
chr7	102761361	C	A	ENST00000413034	ENSG00000222011	FAM185A
chr7	102761361	C	G	ENST00000413034	ENSG00000222011	FAM185A
chr7	102761364	C	A	ENST00000413034	ENSG00000222011	FAM185A
chr7	102761364	C	G	ENST00000413034	ENSG00000222011	FAM185A
chr7	102761397	T	A	ENST00000413034	ENSG00000222011	FAM185A
chr7	102761397	T	G	ENST00000413034	ENSG00000222011	FAM185A
chr7	102761399	G	T	ENST00000413034	ENSG00000222011	FAM185A
chr7	102761412	G	A	ENST00000413034	ENSG00000222011	FAM185A	TRUE	FALSE
chr7	102761412	G	C	ENST00000413034	ENSG00000222011	FAM185A	TRUE	FALSE
chr7	102761412	G	T	ENST00000413034	ENSG00000222011	FAM185A	TRUE	FALSE
chr7	102761413	T	A	ENST00000413034	ENSG00000222011	FAM185A	TRUE	FALSE
chr7	102761413	T	C	ENST00000413034	ENSG00000222011	FAM185A	TRUE	FALSE
chr7	102761413	T	G	ENST00000413034	ENSG00000222011	FAM185A	TRUE	FALSE
chr7	102772407	A	C	ENST00000413034	ENSG00000222011	FAM185A	FALSE	FALSE
chr7	102772407	A	G	ENST00000413034	ENSG00000222011	FAM185A	FALSE	FALSE
chr7	102772407	A	T	ENST00000413034	ENSG00000222011	FAM185A	FALSE	FALSE
chr7	102772408	G	A	ENST00000413034	ENSG00000222011	FAM185A	FALSE	FALSE
chr7	102772408	G	C	ENST00000413034	ENSG00000222011	FAM185A	FALSE	FALSE
chr7	102772408	G	T	ENST00000413034	ENSG00000222011	FAM185A	FALSE	FALSE
chr7	102772421	T	A	ENST00000413034	ENSG00000222011	FAM185A
chr7	102772421	T	G	ENST00000413034	ENSG00000222011	FAM185A
chr7	102772423	C	T	ENST00000413034	ENSG00000222011	FAM185A
chr7	102772429	A	T	ENST00000413034	ENSG00000222011	FAM185A
chr7	102772451	G	A	ENST00000413034	ENSG00000222011	FAM185A	FALSE	FALSE
chr7	102772451	G	C	ENST00000413034	ENSG00000222011	FAM185A	FALSE	FALSE
chr7	102772451	G	T	ENST00000413034	ENSG00000222011	FAM185A	FALSE	FALSE
chr7	102772452	T	A	ENST00000413034	ENSG00000222011	FAM185A	FALSE	FALSE
chr7	102772452	T	C	ENST00000413034	ENSG00000222011	FAM185A	FALSE	FALSE
chr7	102772452	T	G	ENST00000413034	ENSG00000222011	FAM185A	FALSE	FALSE
chr7	102777251	A	C	ENST00000413034	ENSG00000222011	FAM185A	TRUE	FALSE
chr7	102777251	A	G	ENST00000413034	ENSG00000222011	FAM185A	TRUE	FALSE
chr7	102777251	A	T	ENST00000413034	ENSG00000222011	FAM185A	TRUE	FALSE
chr7	102777252	G	A	ENST00000413034	ENSG00000222011	FAM185A	TRUE	FALSE
chr7	102777252	G	C	ENST00000413034	ENSG00000222011	FAM185A	TRUE	FALSE
chr7	102777252	G	T	ENST00000413034	ENSG00000222011	FAM185A	TRUE	FALSE
chr7	102777256	C	A	ENST00000413034	ENSG00000222011	FAM185A
chr7	102777264	G	T	ENST00000413034	ENSG00000222011	FAM185A
chr7	102777269	T	A	ENST00000413034	ENSG00000222011	FAM185A
chr7	102777273	A	T	ENST00000413034	ENSG00000222011	FAM185A
chr7	102777280	C	A	ENST00000413034	ENSG00000222011	FAM185A
chr7	102777280	C	G	ENST00000413034	ENSG00000222011	FAM185A
chr7	102777288	C	T	ENST00000413034	ENSG00000222011	FAM185A
chr7	102777308	T	A	ENST00000413034	ENSG00000222011	FAM185A
chr7	102777308	T	G	ENST00000413034	ENSG00000222011	FAM185A
chr7	102777315	C	T	ENST00000413034	ENSG00000222011	FAM185A
chr7	102777324	A	T	ENST00000413034	ENSG00000222011	FAM185A
chr7	102777330	G	T	ENST00000413034	ENSG00000222011	FAM185A
chr7	102777334	T	A	ENST00000413034	ENSG00000222011	FAM185A
chr7	102777336	A	T	ENST00000413034	ENSG00000222011	FAM185A
chr7	102777345	A	T	ENST00000413034	ENSG00000222011	FAM185A
chr7	102777349	G	A	ENST00000413034	ENSG00000222011	FAM185A	TRUE	FALSE
chr7	102777349	G	C	ENST00000413034	ENSG00000222011	FAM185A	TRUE	FALSE
chr7	102777349	G	T	ENST00000413034	ENSG00000222011	FAM185A	TRUE	FALSE
chr7	102777350	T	A	ENST00000413034	ENSG00000222011	FAM185A	TRUE	FALSE
chr7	102777350	T	C	ENST00000413034	ENSG00000222011	FAM185A	FALSE	FALSE
chr7	102777350	T	G	ENST00000413034	ENSG00000222011	FAM185A	TRUE	FALSE
chr7	102787333	A	C	ENST00000413034	ENSG00000222011	FAM185A	TRUE	FALSE
chr7	102787333	A	G	ENST00000413034	ENSG00000222011	FAM185A	TRUE	FALSE
chr7	102787333	A	T	ENST00000413034	ENSG00000222011	FAM185A	TRUE	FALSE
chr7	102787334	G	A	ENST00000413034	ENSG00000222011	FAM185A	TRUE	FALSE
chr7	102787334	G	C	ENST00000413034	ENSG00000222011	FAM185A	TRUE	FALSE
chr7	102787334	G	T	ENST00000413034	ENSG00000222011	FAM185A	TRUE	FALSE
chr7	102787349	A	T	ENST00000413034	ENSG00000222011	FAM185A
chr7	102787362	C	A	ENST00000413034	ENSG00000222011	FAM185A
chr7	102787362	C	G	ENST00000413034	ENSG00000222011	FAM185A
chr7	102787367	C	T	ENST00000413034	ENSG00000222011	FAM185A
chr7	102787377	T	A	ENST00000413034	ENSG00000222011	FAM185A
chr7	102787377	T	G	ENST00000413034	ENSG00000222011	FAM185A
chr7	102787379	C	T	ENST00000413034	ENSG00000222011	FAM185A
chr7	102787383	T	A	ENST00000413034	ENSG00000222011	FAM185A
chr7	102787383	T	G	ENST00000413034	ENSG00000222011	FAM185A
chr7	102787386	C	A	ENST00000413034	ENSG00000222011	FAM185A
chr7	102787386	C	G	ENST00000413034	ENSG00000222011	FAM185A
chr7	102787391	A	T	ENST00000413034	ENSG00000222011	FAM185A
chr7	102787394	G	T	ENST00000413034	ENSG00000222011	FAM185A
chr7	102787410	C	A	ENST00000413034	ENSG00000222011	FAM185A
chr7	102787410	C	G	ENST00000413034	ENSG00000222011	FAM185A
chr7	102787412	G	T	ENST00000413034	ENSG00000222011	FAM185A
chr7	102787424	C	T	ENST00000413034	ENSG00000222011	FAM185A
chr7	102787427	G	T	ENST00000413034	ENSG00000222011	FAM185A
chr7	102787436	G	T	ENST00000413034	ENSG00000222011	FAM185A
chr7	102787445	A	T	ENST00000413034	ENSG00000222011	FAM185A
chr7	102787469	G	T	ENST00000413034	ENSG00000222011	FAM185A
chr7	102787470	G	A	ENST00000413034	ENSG00000222011	FAM185A	TRUE	FALSE
chr7	102787470	G	C	ENST00000413034	ENSG00000222011	FAM185A	TRUE	FALSE
chr7	102787470	G	T	ENST00000413034	ENSG00000222011	FAM185A	TRUE	FALSE
chr7	102787471	T	A	ENST00000413034	ENSG00000222011	FAM185A	TRUE	FALSE
chr7	102787471	T	C	ENST00000413034	ENSG00000222011	FAM185A	TRUE	FALSE
chr7	102787471	T	G	ENST00000413034	ENSG00000222011	FAM185A	TRUE	FALSE
chr7	102808288	A	C	ENST00000413034	ENSG00000222011	FAM185A	TRUE	FALSE
chr7	102808288	A	G	ENST00000413034	ENSG00000222011	FAM185A	TRUE	FALSE
chr7	102808288	A	T	ENST00000413034	ENSG00000222011	FAM185A	TRUE	FALSE
chr7	102808289	G	A	ENST00000413034	ENSG00000222011	FAM185A	TRUE	FALSE
chr7	102808289	G	C	ENST00000413034	ENSG00000222011	FAM185A	TRUE	FALSE
chr7	102808289	G	T	ENST00000413034	ENSG00000222011	FAM185A	TRUE	FALSE
chr7	102808301	C	T	ENST00000413034	ENSG00000222011	FAM185A	FALSE	FALSE
chr7	102808310	A	T	ENST00000413034	ENSG00000222011	FAM185A	FALSE	FALSE
chr7	102808316	G	T	ENST00000413034	ENSG00000222011	FAM185A	FALSE	FALSE
chr7	102808319	A	T	ENST00000413034	ENSG00000222011	FAM185A	FALSE	FALSE
chr7	102808323	G	A	ENST00000413034	ENSG00000222011	FAM185A	FALSE	FALSE
chr7	102808324	G	A	ENST00000413034	ENSG00000222011	FAM185A	FALSE	FALSE
chr7	102808328	A	T	ENST00000413034	ENSG00000222011	FAM185A	FALSE	FALSE
chr7	102808343	A	T	ENST00000413034	ENSG00000222011	FAM185A	FALSE	FALSE
chr7	102808361	A	T	ENST00000413034	ENSG00000222011	FAM185A	FALSE	FALSE
chr7	102808367	C	T	ENST00000413034	ENSG00000222011	FAM185A	FALSE	FALSE
chr7	102808374	G	A	ENST00000413034	ENSG00000222011	FAM185A	FALSE	FALSE
chr7	102808375	G	A	ENST00000413034	ENSG00000222011	FAM185A	FALSE	FALSE
chr7	102808379	C	T	ENST00000413034	ENSG00000222011	FAM185A	FALSE	FALSE
chr7	102808388	A	T	ENST00000413034	ENSG00000222011	FAM185A	FALSE	FALSE
chr7	102808394	C	T	ENST00000413034	ENSG00000222011	FAM185A	FALSE	FALSE
chr7	102813353	G	A	ENST00000313221	ENSG00000161040	FBXL13	FALSE	FALSE
chr7	102813359	C	A	ENST00000313221	ENSG00000161040	FBXL13	FALSE	FALSE
chr7	102813366	G	C	ENST00000313221	ENSG00000161040	FBXL13	FALSE	FALSE
chr7	102813366	G	T	ENST00000313221	ENSG00000161040	FBXL13	FALSE	FALSE
chr7	102813373	G	C	ENST00000313221	ENSG00000161040	FBXL13	FALSE	FALSE
chr7	102813373	G	T	ENST00000313221	ENSG00000161040	FBXL13	FALSE	FALSE
chr7	102813377	T	A	ENST00000313221	ENSG00000161040	FBXL13	FALSE	FALSE
chr7	102813380	T	A	ENST00000313221	ENSG00000161040	FBXL13	FALSE	FALSE
chr7	102813388	A	C	ENST00000313221	ENSG00000161040	FBXL13	FALSE	FALSE
chr7	102813388	A	T	ENST00000313221	ENSG00000161040	FBXL13	FALSE	FALSE
chr7	102813392	C	A	ENST00000313221	ENSG00000161040	FBXL13	FALSE	FALSE
chr7	102813394	A	C	ENST00000313221	ENSG00000161040	FBXL13	FALSE	FALSE
chr7	102813394	A	T	ENST00000313221	ENSG00000161040	FBXL13	FALSE	FALSE
chr7	102813401	C	A	ENST00000313221	ENSG00000161040	FBXL13	FALSE	FALSE
chr7	102813404	T	A	ENST00000313221	ENSG00000161040	FBXL13	FALSE	FALSE
chr7	102813409	G	C	ENST00000313221	ENSG00000161040	FBXL13	FALSE	FALSE
chr7	102813409	G	T	ENST00000313221	ENSG00000161040	FBXL13	FALSE	FALSE
chr7	102813428	C	A	ENST00000313221	ENSG00000161040	FBXL13	FALSE	FALSE
chr7	102813443	C	A	ENST00000313221	ENSG00000161040	FBXL13
chr7	102813446	C	A	ENST00000313221	ENSG00000161040	FBXL13
chr7	102813453	A	C	ENST00000313221	ENSG00000161040	FBXL13
chr7	102813453	A	T	ENST00000313221	ENSG00000161040	FBXL13
chr7	102813462	C	T	ENST00000313221	ENSG00000161040	FBXL13
chr7	102813463	C	T	ENST00000313221	ENSG00000161040	FBXL13
chr7	102813486	G	C	ENST00000313221	ENSG00000161040	FBXL13
chr7	102813486	G	T	ENST00000313221	ENSG00000161040	FBXL13
chr7	102813491	C	A	ENST00000313221	ENSG00000161040	FBXL13
chr7	102813494	G	A	ENST00000313221	ENSG00000161040	FBXL13
chr7	102813497	G	A	ENST00000313221	ENSG00000161040	FBXL13
chr7	102813500	G	A	ENST00000313221	ENSG00000161040	FBXL13
chr7	102813506	T	A	ENST00000313221	ENSG00000161040	FBXL13
chr7	102813511	G	C	ENST00000313221	ENSG00000161040	FBXL13
chr7	102813511	G	T	ENST00000313221	ENSG00000161040	FBXL13
chr7	102813518	T	A	ENST00000313221	ENSG00000161040	FBXL13
chr7	102813521	G	A	ENST00000313221	ENSG00000161040	FBXL13
chr7	102813530	T	A	ENST00000313221	ENSG00000161040	FBXL13
chr7	102813532	C	A	ENST00000313221	ENSG00000161040	FBXL13	TRUE	FALSE
chr7	102813532	C	G	ENST00000313221	ENSG00000161040	FBXL13	TRUE	FALSE
chr7	102813532	C	T	ENST00000313221	ENSG00000161040	FBXL13	TRUE	FALSE
chr7	102813533	T	A	ENST00000313221	ENSG00000161040	FBXL13	TRUE	FALSE
chr7	102813533	T	C	ENST00000313221	ENSG00000161040	FBXL13	TRUE	FALSE
chr7	102813533	T	G	ENST00000313221	ENSG00000161040	FBXL13	TRUE	FALSE
chr7	102822038	A	C	ENST00000313221	ENSG00000161040	FBXL13	TRUE	FALSE
chr7	102822038	A	G	ENST00000313221	ENSG00000161040	FBXL13	TRUE	FALSE
chr7	102822038	A	T	ENST00000313221	ENSG00000161040	FBXL13	TRUE	FALSE
chr7	102822039	C	A	ENST00000313221	ENSG00000161040	FBXL13	TRUE	FALSE
chr7	102822039	C	G	ENST00000313221	ENSG00000161040	FBXL13	TRUE	FALSE
chr7	102822039	C	T	ENST00000313221	ENSG00000161040	FBXL13	TRUE	FALSE
chr7	102822041	T	A	ENST00000313221	ENSG00000161040	FBXL13
chr7	102822054	G	T	ENST00000313221	ENSG00000161040	FBXL13
chr7	102822057	G	C	ENST00000313221	ENSG00000161040	FBXL13
chr7	102822057	G	T	ENST00000313221	ENSG00000161040	FBXL13
chr7	102822062	G	A	ENST00000313221	ENSG00000161040	FBXL13
chr7	102822068	T	A	ENST00000313221	ENSG00000161040	FBXL13
chr7	102822083	G	A	ENST00000313221	ENSG00000161040	FBXL13
chr7	102822086	T	A	ENST00000313221	ENSG00000161040	FBXL13
chr7	102822087	G	T	ENST00000313221	ENSG00000161040	FBXL13
chr7	102822098	G	A	ENST00000313221	ENSG00000161040	FBXL13
chr7	102822107	C	A	ENST00000313221	ENSG00000161040	FBXL13
chr7	102822116	G	A	ENST00000313221	ENSG00000161040	FBXL13
chr7	102822127	A	T	ENST00000313221	ENSG00000161040	FBXL13
chr7	102822132	A	T	ENST00000313221	ENSG00000161040	FBXL13
chr7	102822148	A	T	ENST00000313221	ENSG00000161040	FBXL13
chr7	102822159	G	C	ENST00000313221	ENSG00000161040	FBXL13
chr7	102822159	G	T	ENST00000313221	ENSG00000161040	FBXL13
chr7	102822165	G	T	ENST00000313221	ENSG00000161040	FBXL13
chr7	102822170	T	A	ENST00000313221	ENSG00000161040	FBXL13
chr7	102822175	G	T	ENST00000313221	ENSG00000161040	FBXL13
chr7	102822178	A	C	ENST00000313221	ENSG00000161040	FBXL13
chr7	102822178	A	T	ENST00000313221	ENSG00000161040	FBXL13
chr7	102822185	C	A	ENST00000313221	ENSG00000161040	FBXL13
chr7	102822193	G	C	ENST00000313221	ENSG00000161040	FBXL13
chr7	102822193	G	T	ENST00000313221	ENSG00000161040	FBXL13
chr7	102822204	C	A	ENST00000313221	ENSG00000161040	FBXL13	TRUE	FALSE
chr7	102822204	C	G	ENST00000313221	ENSG00000161040	FBXL13	TRUE	FALSE
chr7	102822204	C	T	ENST00000313221	ENSG00000161040	FBXL13	TRUE	FALSE
chr7	102822205	T	A	ENST00000313221	ENSG00000161040	FBXL13	TRUE	FALSE
chr7	102822205	T	C	ENST00000313221	ENSG00000161040	FBXL13	TRUE	FALSE
chr7	102822205	T	G	ENST00000313221	ENSG00000161040	FBXL13	TRUE	FALSE
chr7	102832838	A	C	ENST00000313221	ENSG00000161040	FBXL13	TRUE	FALSE
chr7	102832838	A	G	ENST00000313221	ENSG00000161040	FBXL13	TRUE	FALSE
chr7	102832838	A	T	ENST00000313221	ENSG00000161040	FBXL13	TRUE	FALSE
chr7	102832839	C	A	ENST00000313221	ENSG00000161040	FBXL13	TRUE	FALSE
chr7	102832839	C	G	ENST00000313221	ENSG00000161040	FBXL13	TRUE	FALSE
chr7	102832839	C	T	ENST00000313221	ENSG00000161040	FBXL13	TRUE	FALSE
chr7	102832842	T	A	ENST00000313221	ENSG00000161040	FBXL13
chr7	102832846	A	T	ENST00000313221	ENSG00000161040	FBXL13
chr7	102832879	G	T	ENST00000313221	ENSG00000161040	FBXL13
chr7	102832882	G	C	ENST00000313221	ENSG00000161040	FBXL13
chr7	102832882	G	T	ENST00000313221	ENSG00000161040	FBXL13
chr7	102832899	T	A	ENST00000313221	ENSG00000161040	FBXL13
chr7	102832913	G	C	ENST00000313221	ENSG00000161040	FBXL13
chr7	102832913	G	T	ENST00000313221	ENSG00000161040	FBXL13
chr7	102832920	G	A	ENST00000313221	ENSG00000161040	FBXL13
chr7	102832924	G	T	ENST00000313221	ENSG00000161040	FBXL13
chr7	102832927	A	C	ENST00000313221	ENSG00000161040	FBXL13
chr7	102832927	A	T	ENST00000313221	ENSG00000161040	FBXL13
chr7	102832940	A	T	ENST00000313221	ENSG00000161040	FBXL13
chr7	102832947	C	A	ENST00000313221	ENSG00000161040	FBXL13
chr7	102832949	A	T	ENST00000313221	ENSG00000161040	FBXL13
chr7	102832958	G	C	ENST00000313221	ENSG00000161040	FBXL13
chr7	102832958	G	T	ENST00000313221	ENSG00000161040	FBXL13
chr7	102832965	T	A	ENST00000313221	ENSG00000161040	FBXL13
chr7	102832966	G	T	ENST00000313221	ENSG00000161040	FBXL13
chr7	102832975	C	A	ENST00000313221	ENSG00000161040	FBXL13	TRUE	FALSE
chr7	102832975	C	G	ENST00000313221	ENSG00000161040	FBXL13	TRUE	FALSE
chr7	102832975	C	T	ENST00000313221	ENSG00000161040	FBXL13	TRUE	FALSE
chr7	102832976	T	A	ENST00000313221	ENSG00000161040	FBXL13	TRUE	FALSE
chr7	102832976	T	C	ENST00000313221	ENSG00000161040	FBXL13	TRUE	FALSE
chr7	102832976	T	G	ENST00000313221	ENSG00000161040	FBXL13	TRUE	FALSE
chr7	102854775	A	C	ENST00000313221	ENSG00000161040	FBXL13	TRUE	FALSE
chr7	102854775	A	G	ENST00000313221	ENSG00000161040	FBXL13	TRUE	FALSE
chr7	102854775	A	T	ENST00000313221	ENSG00000161040	FBXL13	TRUE	FALSE
chr7	102854776	C	A	ENST00000313221	ENSG00000161040	FBXL13	TRUE	FALSE
chr7	102854776	C	G	ENST00000313221	ENSG00000161040	FBXL13	TRUE	FALSE
chr7	102854776	C	T	ENST00000313221	ENSG00000161040	FBXL13	TRUE	FALSE
chr7	102854779	G	A	ENST00000313221	ENSG00000161040	FBXL13
chr7	102854785	C	A	ENST00000313221	ENSG00000161040	FBXL13
chr7	102854800	T	A	ENST00000313221	ENSG00000161040	FBXL13
chr7	102854801	A	C	ENST00000313221	ENSG00000161040	FBXL13
chr7	102854801	A	T	ENST00000313221	ENSG00000161040	FBXL13
chr7	102854804	A	T	ENST00000313221	ENSG00000161040	FBXL13
chr7	102854809	C	A	ENST00000313221	ENSG00000161040	FBXL13
chr7	102854824	C	A	ENST00000313221	ENSG00000161040	FBXL13
chr7	102854827	T	A	ENST00000313221	ENSG00000161040	FBXL13
chr7	102854829	A	T	ENST00000313221	ENSG00000161040	FBXL13
chr7	102854833	T	A	ENST00000313221	ENSG00000161040	FBXL13
chr7	102854836	T	A	ENST00000313221	ENSG00000161040	FBXL13
chr7	102854842	T	A	ENST00000313221	ENSG00000161040	FBXL13
chr7	102854856	A	T	ENST00000313221	ENSG00000161040	FBXL13
chr7	102854861	C	A	ENST00000313221	ENSG00000161040	FBXL13	TRUE	FALSE
chr7	102854861	C	G	ENST00000313221	ENSG00000161040	FBXL13	TRUE	FALSE
chr7	102854861	C	T	ENST00000313221	ENSG00000161040	FBXL13	TRUE	FALSE
chr7	102854862	T	A	ENST00000313221	ENSG00000161040	FBXL13	TRUE	FALSE
chr7	102854862	T	C	ENST00000313221	ENSG00000161040	FBXL13	TRUE	FALSE
chr7	102854862	T	G	ENST00000313221	ENSG00000161040	FBXL13	TRUE	FALSE
chr7	102877465	A	C	ENST00000313221	ENSG00000161040	FBXL13	TRUE	FALSE
chr7	102877465	A	G	ENST00000313221	ENSG00000161040	FBXL13	TRUE	FALSE
chr7	102877465	A	T	ENST00000313221	ENSG00000161040	FBXL13	TRUE	FALSE
chr7	102877466	C	A	ENST00000313221	ENSG00000161040	FBXL13	TRUE	FALSE
chr7	102877466	C	G	ENST00000313221	ENSG00000161040	FBXL13	TRUE	FALSE
chr7	102877466	C	T	ENST00000313221	ENSG00000161040	FBXL13	TRUE	FALSE
chr7	102877469	C	A	ENST00000313221	ENSG00000161040	FBXL13
chr7	102877487	C	A	ENST00000313221	ENSG00000161040	FBXL13
chr7	102877501	G	C	ENST00000313221	ENSG00000161040	FBXL13
chr7	102877501	G	T	ENST00000313221	ENSG00000161040	FBXL13
chr7	102877507	A	T	ENST00000313221	ENSG00000161040	FBXL13
chr7	102877527	A	C	ENST00000313221	ENSG00000161040	FBXL13
chr7	102877527	A	T	ENST00000313221	ENSG00000161040	FBXL13
chr7	102877532	C	A	ENST00000313221	ENSG00000161040	FBXL13
chr7	102877538	C	A	ENST00000313221	ENSG00000161040	FBXL13
chr7	102877541	G	A	ENST00000313221	ENSG00000161040	FBXL13
chr7	102877549	A	T	ENST00000313221	ENSG00000161040	FBXL13
chr7	102877556	C	A	ENST00000313221	ENSG00000161040	FBXL13
chr7	102877557	A	T	ENST00000313221	ENSG00000161040	FBXL13
chr7	102877565	G	A	ENST00000313221	ENSG00000161040	FBXL13
chr7	102877567	A	C	ENST00000313221	ENSG00000161040	FBXL13
chr7	102877567	A	T	ENST00000313221	ENSG00000161040	FBXL13
chr7	102877573	A	T	ENST00000313221	ENSG00000161040	FBXL13
chr7	102877575	G	C	ENST00000313221	ENSG00000161040	FBXL13
chr7	102877575	G	T	ENST00000313221	ENSG00000161040	FBXL13
chr7	102877582	A	C	ENST00000313221	ENSG00000161040	FBXL13
chr7	102877582	A	T	ENST00000313221	ENSG00000161040	FBXL13
chr7	102877590	G	T	ENST00000313221	ENSG00000161040	FBXL13
chr7	102877594	C	A	ENST00000313221	ENSG00000161040	FBXL13	TRUE	FALSE
chr7	102877594	C	G	ENST00000313221	ENSG00000161040	FBXL13	TRUE	FALSE
chr7	102877594	C	T	ENST00000313221	ENSG00000161040	FBXL13	TRUE	FALSE
chr7	102877595	T	A	ENST00000313221	ENSG00000161040	FBXL13	TRUE	FALSE
chr7	102877595	T	C	ENST00000313221	ENSG00000161040	FBXL13	TRUE	FALSE
chr7	102877595	T	G	ENST00000313221	ENSG00000161040	FBXL13	TRUE	FALSE
chr7	102878329	A	C	ENST00000313221	ENSG00000161040	FBXL13	TRUE	FALSE
chr7	102878329	A	G	ENST00000313221	ENSG00000161040	FBXL13	TRUE	FALSE
chr7	102878329	A	T	ENST00000313221	ENSG00000161040	FBXL13	TRUE	FALSE
chr7	102878330	C	A	ENST00000313221	ENSG00000161040	FBXL13	TRUE	FALSE
chr7	102878330	C	G	ENST00000313221	ENSG00000161040	FBXL13	TRUE	FALSE
chr7	102878330	C	T	ENST00000313221	ENSG00000161040	FBXL13	TRUE	FALSE
chr7	102878335	C	A	ENST00000313221	ENSG00000161040	FBXL13
chr7	102878344	T	A	ENST00000313221	ENSG00000161040	FBXL13
chr7	102878372	A	T	ENST00000313221	ENSG00000161040	FBXL13
chr7	102878382	A	C	ENST00000313221	ENSG00000161040	FBXL13
chr7	102878382	A	T	ENST00000313221	ENSG00000161040	FBXL13
chr7	102878392	C	A	ENST00000313221	ENSG00000161040	FBXL13
chr7	102878395	T	A	ENST00000313221	ENSG00000161040	FBXL13
chr7	102878428	G	A	ENST00000313221	ENSG00000161040	FBXL13
chr7	102878431	T	A	ENST00000313221	ENSG00000161040	FBXL13
chr7	102878437	C	A	ENST00000313221	ENSG00000161040	FBXL13
chr7	102878451	C	A	ENST00000313221	ENSG00000161040	FBXL13	TRUE	FALSE
chr7	102878451	C	G	ENST00000313221	ENSG00000161040	FBXL13	TRUE	FALSE
chr7	102878451	C	T	ENST00000313221	ENSG00000161040	FBXL13	TRUE	FALSE
chr7	102878452	T	A	ENST00000313221	ENSG00000161040	FBXL13	TRUE	FALSE
chr7	102878452	T	C	ENST00000313221	ENSG00000161040	FBXL13	TRUE	FALSE
chr7	102878452	T	G	ENST00000313221	ENSG00000161040	FBXL13	TRUE	FALSE
chr7	102883303	A	C	ENST00000313221	ENSG00000161040	FBXL13	TRUE	FALSE
chr7	102883303	A	G	ENST00000313221	ENSG00000161040	FBXL13	TRUE	FALSE
chr7	102883303	A	T	ENST00000313221	ENSG00000161040	FBXL13	TRUE	FALSE
chr7	102883304	C	A	ENST00000313221	ENSG00000161040	FBXL13	TRUE	FALSE
chr7	102883304	C	G	ENST00000313221	ENSG00000161040	FBXL13	TRUE	FALSE
chr7	102883304	C	T	ENST00000313221	ENSG00000161040	FBXL13	TRUE	FALSE
chr7	102883306	T	A	ENST00000313221	ENSG00000161040	FBXL13
chr7	102883310	A	T	ENST00000313221	ENSG00000161040	FBXL13
chr7	102883320	A	T	ENST00000313221	ENSG00000161040	FBXL13
chr7	102883326	A	T	ENST00000313221	ENSG00000161040	FBXL13
chr7	102883339	G	A	ENST00000313221	ENSG00000161040	FBXL13
chr7	102883342	T	A	ENST00000313221	ENSG00000161040	FBXL13
chr7	102883344	A	T	ENST00000313221	ENSG00000161040	FBXL13
chr7	102883350	G	C	ENST00000313221	ENSG00000161040	FBXL13
chr7	102883350	G	T	ENST00000313221	ENSG00000161040	FBXL13
chr7	102883360	T	A	ENST00000313221	ENSG00000161040	FBXL13
chr7	102883381	C	A	ENST00000313221	ENSG00000161040	FBXL13
chr7	102883384	T	A	ENST00000313221	ENSG00000161040	FBXL13
chr7	102883385	G	T	ENST00000313221	ENSG00000161040	FBXL13
chr7	102883397	A	C	ENST00000313221	ENSG00000161040	FBXL13
chr7	102883397	A	T	ENST00000313221	ENSG00000161040	FBXL13
chr7	102883418	A	C	ENST00000313221	ENSG00000161040	FBXL13
chr7	102883418	A	T	ENST00000313221	ENSG00000161040	FBXL13
chr7	102883426	T	A	ENST00000313221	ENSG00000161040	FBXL13
chr7	102883438	T	A	ENST00000313221	ENSG00000161040	FBXL13
chr7	102883462	T	A	ENST00000313221	ENSG00000161040	FBXL13
chr7	102883468	C	A	ENST00000313221	ENSG00000161040	FBXL13	TRUE	FALSE
chr7	102883468	C	G	ENST00000313221	ENSG00000161040	FBXL13	TRUE	FALSE
chr7	102883468	C	T	ENST00000313221	ENSG00000161040	FBXL13	TRUE	FALSE
chr7	102883469	T	A	ENST00000313221	ENSG00000161040	FBXL13	TRUE	FALSE
chr7	102883469	T	C	ENST00000313221	ENSG00000161040	FBXL13	TRUE	FALSE
chr7	102883469	T	G	ENST00000313221	ENSG00000161040	FBXL13	TRUE	FALSE
chr7	102883566	A	C	ENST00000313221	ENSG00000161040	FBXL13	TRUE	FALSE
chr7	102883566	A	G	ENST00000313221	ENSG00000161040	FBXL13	TRUE	FALSE
chr7	102883566	A	T	ENST00000313221	ENSG00000161040	FBXL13	TRUE	FALSE
chr7	102883567	C	A	ENST00000313221	ENSG00000161040	FBXL13	TRUE	FALSE
chr7	102883567	C	G	ENST00000313221	ENSG00000161040	FBXL13	TRUE	FALSE
chr7	102883567	C	T	ENST00000313221	ENSG00000161040	FBXL13	TRUE	FALSE
chr7	102883568	C	A	ENST00000313221	ENSG00000161040	FBXL13
chr7	102883571	C	A	ENST00000313221	ENSG00000161040	FBXL13
chr7	102883577	G	A	ENST00000313221	ENSG00000161040	FBXL13
chr7	102883583	T	A	ENST00000313221	ENSG00000161040	FBXL13
chr7	102883586	T	A	ENST00000313221	ENSG00000161040	FBXL13
chr7	102883592	T	A	ENST00000313221	ENSG00000161040	FBXL13
chr7	102883593	A	T	ENST00000313221	ENSG00000161040	FBXL13
chr7	102883610	T	A	ENST00000313221	ENSG00000161040	FBXL13
chr7	102883617	A	T	ENST00000313221	ENSG00000161040	FBXL13
chr7	102883654	G	T	ENST00000313221	ENSG00000161040	FBXL13
chr7	102883668	G	T	ENST00000313221	ENSG00000161040	FBXL13
chr7	102883673	T	A	ENST00000313221	ENSG00000161040	FBXL13
chr7	102883676	C	A	ENST00000313221	ENSG00000161040	FBXL13
chr7	102883681	A	C	ENST00000313221	ENSG00000161040	FBXL13
chr7	102883681	A	T	ENST00000313221	ENSG00000161040	FBXL13
chr7	102883686	C	A	ENST00000313221	ENSG00000161040	FBXL13	TRUE	FALSE
chr7	102883686	C	G	ENST00000313221	ENSG00000161040	FBXL13	TRUE	FALSE
chr7	102883686	C	T	ENST00000313221	ENSG00000161040	FBXL13	TRUE	FALSE
chr7	102883687	T	A	ENST00000313221	ENSG00000161040	FBXL13	TRUE	FALSE
chr7	102883687	T	C	ENST00000313221	ENSG00000161040	FBXL13	TRUE	FALSE
chr7	102883687	T	G	ENST00000313221	ENSG00000161040	FBXL13	TRUE	FALSE
chr7	102884212	A	C	ENST00000313221	ENSG00000161040	FBXL13	TRUE	FALSE
chr7	102884212	A	G	ENST00000313221	ENSG00000161040	FBXL13	TRUE	FALSE
chr7	102884212	A	T	ENST00000313221	ENSG00000161040	FBXL13	TRUE	FALSE
chr7	102884213	C	A	ENST00000313221	ENSG00000161040	FBXL13	TRUE	FALSE
chr7	102884213	C	G	ENST00000313221	ENSG00000161040	FBXL13	TRUE	FALSE
chr7	102884213	C	T	ENST00000313221	ENSG00000161040	FBXL13	TRUE	FALSE
chr7	102884216	T	A	ENST00000313221	ENSG00000161040	FBXL13
chr7	102884220	A	T	ENST00000313221	ENSG00000161040	FBXL13
chr7	102884270	C	A	ENST00000313221	ENSG00000161040	FBXL13
chr7	102884274	G	T	ENST00000313221	ENSG00000161040	FBXL13
chr7	102884289	G	C	ENST00000313221	ENSG00000161040	FBXL13
chr7	102884289	G	T	ENST00000313221	ENSG00000161040	FBXL13
chr7	102884303	G	A	ENST00000313221	ENSG00000161040	FBXL13
chr7	102884308	G	C	ENST00000313221	ENSG00000161040	FBXL13
chr7	102884308	G	T	ENST00000313221	ENSG00000161040	FBXL13
chr7	102884313	C	A	ENST00000313221	ENSG00000161040	FBXL13	TRUE	FALSE
chr7	102884313	C	G	ENST00000313221	ENSG00000161040	FBXL13	TRUE	FALSE
chr7	102884313	C	T	ENST00000313221	ENSG00000161040	FBXL13	TRUE	FALSE
chr7	102884314	T	A	ENST00000313221	ENSG00000161040	FBXL13	TRUE	FALSE
chr7	102884314	T	C	ENST00000313221	ENSG00000161040	FBXL13	TRUE	FALSE
chr7	102884314	T	G	ENST00000313221	ENSG00000161040	FBXL13	TRUE	FALSE
chr7	102913084	A	C	ENST00000313221	ENSG00000161040	FBXL13	TRUE	FALSE
chr7	102913084	A	G	ENST00000313221	ENSG00000161040	FBXL13	TRUE	FALSE
chr7	102913084	A	T	ENST00000313221	ENSG00000161040	FBXL13	TRUE	FALSE
chr7	102913085	C	A	ENST00000313221	ENSG00000161040	FBXL13	TRUE	FALSE
chr7	102913085	C	G	ENST00000313221	ENSG00000161040	FBXL13	TRUE	FALSE
chr7	102913085	C	T	ENST00000313221	ENSG00000161040	FBXL13	TRUE	FALSE
chr7	102913088	G	A	ENST00000313221	ENSG00000161040	FBXL13
chr7	102913092	G	T	ENST00000313221	ENSG00000161040	FBXL13
chr7	102913110	A	C	ENST00000313221	ENSG00000161040	FBXL13
chr7	102913110	A	T	ENST00000313221	ENSG00000161040	FBXL13
chr7	102913121	T	A	ENST00000313221	ENSG00000161040	FBXL13
chr7	102913125	G	T	ENST00000313221	ENSG00000161040	FBXL13
chr7	102913130	C	A	ENST00000313221	ENSG00000161040	FBXL13
chr7	102913138	A	T	ENST00000313221	ENSG00000161040	FBXL13
chr7	102913146	G	A	ENST00000339431	ENSG00000128606	LRRC17	FALSE	FALSE
chr7	102913146	G	C	ENST00000313221	ENSG00000161040	FBXL13	TRUE	TRUE
chr7	102913146	G	C	ENST00000339431	ENSG00000128606	LRRC17	FALSE	FALSE
chr7	102913146	G	T	ENST00000313221	ENSG00000161040	FBXL13	TRUE	TRUE
chr7	102913146	G	T	ENST00000339431	ENSG00000128606	LRRC17	FALSE	FALSE
chr7	102913147	T	A	ENST00000339431	ENSG00000128606	LRRC17	FALSE	FALSE
chr7	102913147	T	C	ENST00000339431	ENSG00000128606	LRRC17	FALSE	FALSE
chr7	102913147	T	G	ENST00000339431	ENSG00000128606	LRRC17	FALSE	FALSE
chr7	102913151	G	A	ENST00000313221	ENSG00000161040	FBXL13
chr7	102913153	A	C	ENST00000313221	ENSG00000161040	FBXL13
chr7	102913153	A	T	ENST00000313221	ENSG00000161040	FBXL13
chr7	102913160	T	A	ENST00000313221	ENSG00000161040	FBXL13
chr7	102913175	T	A	ENST00000313221	ENSG00000161040	FBXL13
chr7	102913176	G	T	ENST00000313221	ENSG00000161040	FBXL13
chr7	102913179	A	C	ENST00000313221	ENSG00000161040	FBXL13
chr7	102913179	A	T	ENST00000313221	ENSG00000161040	FBXL13
chr7	102913186	A	T	ENST00000313221	ENSG00000161040	FBXL13
chr7	102913199	G	A	ENST00000313221	ENSG00000161040	FBXL13
chr7	102913201	A	C	ENST00000313221	ENSG00000161040	FBXL13
chr7	102913201	A	T	ENST00000313221	ENSG00000161040	FBXL13
chr7	102913216	C	A	ENST00000313221	ENSG00000161040	FBXL13	TRUE	FALSE
chr7	102913216	C	G	ENST00000313221	ENSG00000161040	FBXL13	TRUE	FALSE
chr7	102913216	C	T	ENST00000313221	ENSG00000161040	FBXL13	TRUE	FALSE
chr7	102913217	T	A	ENST00000313221	ENSG00000161040	FBXL13	TRUE	FALSE
chr7	102913217	T	C	ENST00000313221	ENSG00000161040	FBXL13	TRUE	FALSE
chr7	102913217	T	G	ENST00000313221	ENSG00000161040	FBXL13	TRUE	FALSE
chr7	102926272	A	C	ENST00000313221	ENSG00000161040	FBXL13	TRUE	FALSE
chr7	102926272	A	G	ENST00000313221	ENSG00000161040	FBXL13	TRUE	FALSE
chr7	102926272	A	T	ENST00000313221	ENSG00000161040	FBXL13	TRUE	FALSE
chr7	102926273	C	A	ENST00000313221	ENSG00000161040	FBXL13	TRUE	FALSE
chr7	102926273	C	G	ENST00000313221	ENSG00000161040	FBXL13	TRUE	FALSE
chr7	102926273	C	T	ENST00000313221	ENSG00000161040	FBXL13	TRUE	FALSE
chr7	102926287	G	A	ENST00000313221	ENSG00000161040	FBXL13
chr7	102926327	A	T	ENST00000313221	ENSG00000161040	FBXL13
chr7	102926342	G	T	ENST00000313221	ENSG00000161040	FBXL13
chr7	102926350	C	A	ENST00000313221	ENSG00000161040	FBXL13
chr7	102926362	T	A	ENST00000313221	ENSG00000161040	FBXL13
chr7	102926367	G	C	ENST00000313221	ENSG00000161040	FBXL13
chr7	102926367	G	T	ENST00000313221	ENSG00000161040	FBXL13
chr7	102926371	C	A	ENST00000313221	ENSG00000161040	FBXL13
chr7	102926375	C	A	ENST00000313221	ENSG00000161040	FBXL13	TRUE	FALSE
chr7	102926375	C	G	ENST00000313221	ENSG00000161040	FBXL13	TRUE	FALSE
chr7	102926375	C	T	ENST00000313221	ENSG00000161040	FBXL13	TRUE	FALSE
chr7	102926376	T	A	ENST00000313221	ENSG00000161040	FBXL13	TRUE	FALSE
chr7	102926376	T	C	ENST00000313221	ENSG00000161040	FBXL13	TRUE	FALSE
chr7	102926376	T	G	ENST00000313221	ENSG00000161040	FBXL13	TRUE	FALSE
chr7	102931879	A	C	ENST00000313221	ENSG00000161040	FBXL13	TRUE	FALSE
chr7	102931879	A	G	ENST00000313221	ENSG00000161040	FBXL13	TRUE	FALSE
chr7	102931879	A	T	ENST00000313221	ENSG00000161040	FBXL13	TRUE	FALSE
chr7	102931880	C	A	ENST00000313221	ENSG00000161040	FBXL13	TRUE	FALSE
chr7	102931880	C	G	ENST00000313221	ENSG00000161040	FBXL13	TRUE	FALSE
chr7	102931880	C	T	ENST00000313221	ENSG00000161040	FBXL13	TRUE	FALSE
chr7	102931893	G	T	ENST00000313221	ENSG00000161040	FBXL13
chr7	102931909	A	T	ENST00000313221	ENSG00000161040	FBXL13
chr7	102931913	C	A	ENST00000313221	ENSG00000161040	FBXL13
chr7	102931916	G	A	ENST00000313221	ENSG00000161040	FBXL13
chr7	102931918	A	T	ENST00000313221	ENSG00000161040	FBXL13
chr7	102931926	A	T	ENST00000313221	ENSG00000161040	FBXL13
chr7	102931934	C	A	ENST00000313221	ENSG00000161040	FBXL13	TRUE	FALSE
chr7	102931934	C	G	ENST00000313221	ENSG00000161040	FBXL13	TRUE	FALSE
chr7	102931934	C	T	ENST00000313221	ENSG00000161040	FBXL13	TRUE	FALSE
chr7	102931935	T	A	ENST00000313221	ENSG00000161040	FBXL13	TRUE	FALSE
chr7	102931935	T	C	ENST00000313221	ENSG00000161040	FBXL13	TRUE	FALSE
chr7	102931935	T	G	ENST00000313221	ENSG00000161040	FBXL13	TRUE	FALSE
chr7	102933772	A	C	ENST00000339431	ENSG00000128606	LRRC17	TRUE	FALSE
chr7	102933772	A	G	ENST00000339431	ENSG00000128606	LRRC17	FALSE	FALSE
chr7	102933772	A	T	ENST00000339431	ENSG00000128606	LRRC17	TRUE	FALSE
chr7	102933773	G	A	ENST00000339431	ENSG00000128606	LRRC17	TRUE	FALSE
chr7	102933773	G	C	ENST00000339431	ENSG00000128606	LRRC17	TRUE	FALSE
chr7	102933773	G	T	ENST00000339431	ENSG00000128606	LRRC17	TRUE	FALSE
chr7	102933939	T	A	ENST00000339431	ENSG00000128606	LRRC17	FALSE	FALSE
chr7	102933946	C	A	ENST00000339431	ENSG00000128606	LRRC17	FALSE	FALSE
chr7	102933952	C	A	ENST00000339431	ENSG00000128606	LRRC17	FALSE	FALSE
chr7	102933953	A	T	ENST00000339431	ENSG00000128606	LRRC17	FALSE	FALSE
chr7	102933962	G	T	ENST00000339431	ENSG00000128606	LRRC17	FALSE	FALSE
chr7	102933971	A	T	ENST00000339431	ENSG00000128606	LRRC17	TRUE	FALSE
chr7	102933992	A	T	ENST00000339431	ENSG00000128606	LRRC17	TRUE	TRUE
chr7	102933998	C	T	ENST00000339431	ENSG00000128606	LRRC17	TRUE	TRUE
chr7	102934022	G	T	ENST00000339431	ENSG00000128606	LRRC17	TRUE	TRUE
chr7	102934031	A	T	ENST00000339431	ENSG00000128606	LRRC17	TRUE	TRUE
chr7	102934049	A	T	ENST00000339431	ENSG00000128606	LRRC17	TRUE	TRUE
chr7	102934057	C	A	ENST00000339431	ENSG00000128606	LRRC17	TRUE	TRUE
chr7	102934057	C	G	ENST00000339431	ENSG00000128606	LRRC17	TRUE	TRUE
chr7	102934075	T	A	ENST00000339431	ENSG00000128606	LRRC17	TRUE	TRUE
chr7	102934084	C	A	ENST00000339431	ENSG00000128606	LRRC17	TRUE	TRUE
chr7	102934084	C	G	ENST00000339431	ENSG00000128606	LRRC17	TRUE	TRUE
chr7	102934090	T	A	ENST00000339431	ENSG00000128606	LRRC17	TRUE	TRUE
chr7	102934090	T	G	ENST00000339431	ENSG00000128606	LRRC17	TRUE	TRUE
chr7	102934097	G	T	ENST00000339431	ENSG00000128606	LRRC17	TRUE	TRUE
chr7	102934100	A	T	ENST00000339431	ENSG00000128606	LRRC17	TRUE	TRUE
chr7	102934105	C	A	ENST00000339431	ENSG00000128606	LRRC17	TRUE	TRUE
chr7	102934105	C	G	ENST00000339431	ENSG00000128606	LRRC17	TRUE	TRUE
chr7	102934107	T	A	ENST00000339431	ENSG00000128606	LRRC17	TRUE	TRUE
chr7	102934107	T	G	ENST00000339431	ENSG00000128606	LRRC17	TRUE	TRUE
chr7	102934114	T	A	ENST00000339431	ENSG00000128606	LRRC17	TRUE	TRUE
chr7	102934115	C	T	ENST00000339431	ENSG00000128606	LRRC17	TRUE	TRUE
chr7	102934118	G	T	ENST00000339431	ENSG00000128606	LRRC17	TRUE	TRUE
chr7	102934121	A	T	ENST00000339431	ENSG00000128606	LRRC17	TRUE	TRUE
chr7	102934124	A	T	ENST00000339431	ENSG00000128606	LRRC17	TRUE	TRUE
chr7	102934128	T	A	ENST00000339431	ENSG00000128606	LRRC17	TRUE	TRUE
chr7	102934128	T	G	ENST00000339431	ENSG00000128606	LRRC17	TRUE	TRUE
chr7	102934135	T	A	ENST00000339431	ENSG00000128606	LRRC17	TRUE	TRUE
chr7	102934135	T	G	ENST00000339431	ENSG00000128606	LRRC17	TRUE	TRUE
chr7	102934149	G	A	ENST00000339431	ENSG00000128606	LRRC17	TRUE	TRUE
chr7	102934150	G	A	ENST00000339431	ENSG00000128606	LRRC17	TRUE	TRUE
chr7	102934154	C	T	ENST00000339431	ENSG00000128606	LRRC17	TRUE	TRUE
chr7	102934161	T	A	ENST00000339431	ENSG00000128606	LRRC17	TRUE	TRUE
chr7	102934181	A	T	ENST00000339431	ENSG00000128606	LRRC17	TRUE	TRUE
chr7	102934187	A	T	ENST00000339431	ENSG00000128606	LRRC17	TRUE	TRUE
chr7	102934200	T	A	ENST00000339431	ENSG00000128606	LRRC17	TRUE	TRUE
chr7	102934202	A	T	ENST00000339431	ENSG00000128606	LRRC17	TRUE	TRUE
chr7	102934220	A	T	ENST00000339431	ENSG00000128606	LRRC17	TRUE	TRUE
chr7	102934226	A	T	ENST00000339431	ENSG00000128606	LRRC17	TRUE	TRUE
chr7	102934229	A	T	ENST00000339431	ENSG00000128606	LRRC17	TRUE	TRUE
chr7	102934235	A	T	ENST00000339431	ENSG00000128606	LRRC17	TRUE	TRUE
chr7	102934250	C	T	ENST00000339431	ENSG00000128606	LRRC17	TRUE	TRUE
chr7	102934253	C	T	ENST00000339431	ENSG00000128606	LRRC17	TRUE	TRUE
chr7	102934259	G	T	ENST00000339431	ENSG00000128606	LRRC17	TRUE	TRUE
chr7	102934268	A	T	ENST00000339431	ENSG00000128606	LRRC17	TRUE	TRUE
chr7	102934274	G	T	ENST00000339431	ENSG00000128606	LRRC17	TRUE	TRUE
chr7	102934280	G	T	ENST00000339431	ENSG00000128606	LRRC17	TRUE	TRUE
chr7	102934296	T	A	ENST00000339431	ENSG00000128606	LRRC17	TRUE	TRUE
chr7	102934296	T	G	ENST00000339431	ENSG00000128606	LRRC17	TRUE	TRUE
chr7	102934301	A	T	ENST00000339431	ENSG00000128606	LRRC17	TRUE	TRUE
chr7	102934317	T	A	ENST00000339431	ENSG00000128606	LRRC17	TRUE	TRUE
chr7	102934317	T	G	ENST00000339431	ENSG00000128606	LRRC17	TRUE	TRUE
chr7	102934322	C	T	ENST00000339431	ENSG00000128606	LRRC17	TRUE	TRUE
chr7	102934331	C	T	ENST00000339431	ENSG00000128606	LRRC17	TRUE	TRUE
chr7	102934337	A	T	ENST00000339431	ENSG00000128606	LRRC17	TRUE	TRUE
chr7	102934344	T	A	ENST00000339431	ENSG00000128606	LRRC17	TRUE	TRUE
chr7	102934349	G	T	ENST00000339431	ENSG00000128606	LRRC17	TRUE	TRUE
chr7	102934352	G	T	ENST00000339431	ENSG00000128606	LRRC17	TRUE	TRUE
chr7	102934366	C	A	ENST00000339431	ENSG00000128606	LRRC17	TRUE	TRUE
chr7	102934366	C	G	ENST00000339431	ENSG00000128606	LRRC17	TRUE	TRUE
chr7	102934377	T	A	ENST00000339431	ENSG00000128606	LRRC17	TRUE	TRUE
chr7	102934384	C	A	ENST00000339431	ENSG00000128606	LRRC17	TRUE	TRUE
chr7	102934384	C	G	ENST00000339431	ENSG00000128606	LRRC17	TRUE	TRUE
chr7	102934396	T	A	ENST00000339431	ENSG00000128606	LRRC17	TRUE	TRUE
chr7	102934396	T	G	ENST00000339431	ENSG00000128606	LRRC17	TRUE	TRUE
chr7	102934407	G	A	ENST00000339431	ENSG00000128606	LRRC17	TRUE	TRUE
chr7	102934408	G	A	ENST00000339431	ENSG00000128606	LRRC17	TRUE	TRUE
chr7	102934414	T	A	ENST00000339431	ENSG00000128606	LRRC17	TRUE	TRUE
chr7	102934420	T	A	ENST00000339431	ENSG00000128606	LRRC17	TRUE	TRUE
chr7	102934421	G	T	ENST00000339431	ENSG00000128606	LRRC17	TRUE	TRUE
chr7	102934427	G	T	ENST00000339431	ENSG00000128606	LRRC17	TRUE	TRUE
chr7	102934440	C	A	ENST00000339431	ENSG00000128606	LRRC17	TRUE	TRUE
chr7	102934440	C	G	ENST00000339431	ENSG00000128606	LRRC17	TRUE	TRUE
chr7	102934446	T	A	ENST00000339431	ENSG00000128606	LRRC17	TRUE	TRUE
chr7	102934448	C	T	ENST00000339431	ENSG00000128606	LRRC17	TRUE	TRUE
chr7	102934470	T	A	ENST00000339431	ENSG00000128606	LRRC17	TRUE	TRUE
chr7	102934480	C	A	ENST00000339431	ENSG00000128606	LRRC17	TRUE	TRUE
chr7	102934480	C	G	ENST00000339431	ENSG00000128606	LRRC17	TRUE	TRUE
chr7	102934484	A	T	ENST00000339431	ENSG00000128606	LRRC17	TRUE	TRUE
chr7	102934489	T	A	ENST00000339431	ENSG00000128606	LRRC17	TRUE	TRUE
chr7	102934490	G	T	ENST00000339431	ENSG00000128606	LRRC17	TRUE	TRUE
chr7	102934499	C	T	ENST00000339431	ENSG00000128606	LRRC17	TRUE	TRUE
chr7	102934502	G	T	ENST00000339431	ENSG00000128606	LRRC17	TRUE	TRUE
chr7	102934505	C	T	ENST00000339431	ENSG00000128606	LRRC17	TRUE	TRUE
chr7	102934508	A	T	ENST00000339431	ENSG00000128606	LRRC17
chr7	102934514	A	T	ENST00000339431	ENSG00000128606	LRRC17	TRUE	TRUE
chr7	102934517	A	T	ENST00000339431	ENSG00000128606	LRRC17	TRUE	TRUE
chr7	102934526	C	T	ENST00000339431	ENSG00000128606	LRRC17	TRUE	TRUE
chr7	102934532	A	T	ENST00000339431	ENSG00000128606	LRRC17	TRUE	TRUE
chr7	102934538	G	T	ENST00000339431	ENSG00000128606	LRRC17	TRUE	TRUE
chr7	102934541	C	T	ENST00000339431	ENSG00000128606	LRRC17	TRUE	TRUE
chr7	102934545	T	A	ENST00000339431	ENSG00000128606	LRRC17	TRUE	TRUE
chr7	102934549	T	A	ENST00000339431	ENSG00000128606	LRRC17	TRUE	TRUE
chr7	102934553	G	T	ENST00000339431	ENSG00000128606	LRRC17
chr7	102934556	G	T	ENST00000339431	ENSG00000128606	LRRC17	TRUE	TRUE
chr7	102934559	G	T	ENST00000339431	ENSG00000128606	LRRC17
chr7	102934562	A	T	ENST00000339431	ENSG00000128606	LRRC17	TRUE	TRUE
chr7	102934565	G	T	ENST00000339431	ENSG00000128606	LRRC17	TRUE	TRUE
chr7	102934568	C	T	ENST00000339431	ENSG00000128606	LRRC17	TRUE	TRUE
chr7	102934572	T	A	ENST00000339431	ENSG00000128606	LRRC17	TRUE	TRUE
chr7	102934580	A	T	ENST00000339431	ENSG00000128606	LRRC17	TRUE	TRUE
chr7	102934586	C	T	ENST00000339431	ENSG00000128606	LRRC17	TRUE	TRUE
chr7	102934593	C	A	ENST00000339431	ENSG00000128606	LRRC17	TRUE	TRUE
chr7	102934593	C	G	ENST00000339431	ENSG00000128606	LRRC17	TRUE	TRUE
chr7	102934598	A	T	ENST00000339431	ENSG00000128606	LRRC17	TRUE	TRUE
chr7	102934613	A	T	ENST00000339431	ENSG00000128606	LRRC17	TRUE	TRUE
chr7	102934619	G	T	ENST00000339431	ENSG00000128606	LRRC17	TRUE	TRUE
chr7	102934629	C	A	ENST00000339431	ENSG00000128606	LRRC17	TRUE	TRUE
chr7	102934629	C	G	ENST00000339431	ENSG00000128606	LRRC17	TRUE	TRUE
chr7	102934639	C	A	ENST00000339431	ENSG00000128606	LRRC17	TRUE	TRUE
chr7	102934648	T	A	ENST00000339431	ENSG00000128606	LRRC17	TRUE	TRUE
chr7	102934648	T	G	ENST00000339431	ENSG00000128606	LRRC17	TRUE	TRUE
chr7	102934661	C	T	ENST00000339431	ENSG00000128606	LRRC17	TRUE	TRUE
chr7	102934675	C	A	ENST00000339431	ENSG00000128606	LRRC17	TRUE	TRUE
chr7	102934676	A	T	ENST00000339431	ENSG00000128606	LRRC17	TRUE	TRUE
chr7	102934682	A	T	ENST00000339431	ENSG00000128606	LRRC17	TRUE	TRUE
chr7	102934685	G	T	ENST00000339431	ENSG00000128606	LRRC17	TRUE	TRUE
chr7	102934686	G	A	ENST00000339431	ENSG00000128606	LRRC17	TRUE	FALSE
chr7	102934686	G	C	ENST00000339431	ENSG00000128606	LRRC17	TRUE	FALSE
chr7	102934686	G	T	ENST00000339431	ENSG00000128606	LRRC17	TRUE	FALSE
chr7	102934687	T	A	ENST00000339431	ENSG00000128606	LRRC17	TRUE	FALSE
chr7	102934687	T	C	ENST00000339431	ENSG00000128606	LRRC17	FALSE	FALSE
chr7	102934687	T	G	ENST00000339431	ENSG00000128606	LRRC17	TRUE	FALSE
chr7	102939428	A	C	ENST00000339431	ENSG00000128606	LRRC17	TRUE	FALSE
chr7	102939428	A	G	ENST00000339431	ENSG00000128606	LRRC17	TRUE	FALSE
chr7	102939428	A	T	ENST00000339431	ENSG00000128606	LRRC17	TRUE	FALSE
chr7	102939429	G	A	ENST00000339431	ENSG00000128606	LRRC17	TRUE	FALSE
chr7	102939429	G	C	ENST00000339431	ENSG00000128606	LRRC17	TRUE	FALSE
chr7	102939429	G	T	ENST00000339431	ENSG00000128606	LRRC17	TRUE	FALSE
chr7	102939433	T	A	ENST00000339431	ENSG00000128606	LRRC17	TRUE	TRUE
chr7	102939435	A	T	ENST00000339431	ENSG00000128606	LRRC17	TRUE	TRUE
chr7	102939438	A	T	ENST00000339431	ENSG00000128606	LRRC17	TRUE	TRUE
chr7	102939471	A	T	ENST00000339431	ENSG00000128606	LRRC17	TRUE	TRUE
chr7	102939481	T	A	ENST00000339431	ENSG00000128606	LRRC17	TRUE	TRUE
chr7	102939484	C	A	ENST00000339431	ENSG00000128606	LRRC17	TRUE	TRUE
chr7	102939484	C	G	ENST00000339431	ENSG00000128606	LRRC17	TRUE	TRUE
chr7	102939488	C	A	ENST00000339431	ENSG00000128606	LRRC17	TRUE	TRUE
chr7	102939488	C	G	ENST00000339431	ENSG00000128606	LRRC17	TRUE	TRUE
chr7	102939492	A	T	ENST00000339431	ENSG00000128606	LRRC17	TRUE	TRUE
chr7	102939501	C	T	ENST00000339431	ENSG00000128606	LRRC17	TRUE	TRUE
chr7	102939507	C	T	ENST00000339431	ENSG00000128606	LRRC17	TRUE	TRUE
chr7	102939513	A	T	ENST00000339431	ENSG00000128606	LRRC17	TRUE	TRUE
chr7	102939516	G	T	ENST00000339431	ENSG00000128606	LRRC17	TRUE	TRUE
chr7	102939522	G	T	ENST00000339431	ENSG00000128606	LRRC17	TRUE	TRUE
chr7	102939534	G	T	ENST00000339431	ENSG00000128606	LRRC17	TRUE	TRUE
chr7	102939540	A	T	ENST00000339431	ENSG00000128606	LRRC17	FALSE	FALSE
chr7	102939543	A	T	ENST00000339431	ENSG00000128606	LRRC17	FALSE	FALSE
chr7	102939547	T	A	ENST00000339431	ENSG00000128606	LRRC17	FALSE	FALSE
chr7	102939547	T	G	ENST00000339431	ENSG00000128606	LRRC17	FALSE	FALSE
chr7	102939570	G	T	ENST00000339431	ENSG00000128606	LRRC17	FALSE	FALSE
chr7	102939586	G	A	ENST00000339431	ENSG00000128606	LRRC17	TRUE	FALSE
chr7	102939586	G	C	ENST00000339431	ENSG00000128606	LRRC17	TRUE	FALSE
chr7	102939586	G	T	ENST00000339431	ENSG00000128606	LRRC17	TRUE	FALSE
chr7	102939587	T	A	ENST00000339431	ENSG00000128606	LRRC17	TRUE	FALSE
chr7	102939587	T	C	ENST00000339431	ENSG00000128606	LRRC17	FALSE	FALSE
chr7	102939587	T	G	ENST00000339431	ENSG00000128606	LRRC17	TRUE	FALSE
chr7	102944208	A	C	ENST00000339431	ENSG00000128606	LRRC17	TRUE	FALSE
chr7	102944208	A	G	ENST00000339431	ENSG00000128606	LRRC17	TRUE	FALSE
chr7	102944208	A	T	ENST00000339431	ENSG00000128606	LRRC17	TRUE	FALSE
chr7	102944209	G	A	ENST00000339431	ENSG00000128606	LRRC17	TRUE	FALSE
chr7	102944209	G	C	ENST00000339431	ENSG00000128606	LRRC17	TRUE	FALSE
chr7	102944209	G	T	ENST00000339431	ENSG00000128606	LRRC17	TRUE	FALSE
chr7	102944219	T	A	ENST00000339431	ENSG00000128606	LRRC17	FALSE	FALSE
chr7	102944219	T	G	ENST00000339431	ENSG00000128606	LRRC17	FALSE	FALSE
chr7	102944234	T	A	ENST00000339431	ENSG00000128606	LRRC17	FALSE	FALSE
chr7	102944234	T	G	ENST00000339431	ENSG00000128606	LRRC17	FALSE	FALSE
chr7	102944236	G	T	ENST00000339431	ENSG00000128606	LRRC17	FALSE	FALSE
chr7	102944239	G	T	ENST00000339431	ENSG00000128606	LRRC17	FALSE	FALSE
chr7	102944243	T	A	ENST00000339431	ENSG00000128606	LRRC17	FALSE	FALSE
chr7	102944243	T	G	ENST00000339431	ENSG00000128606	LRRC17	FALSE	FALSE
chr7	102944249	T	A	ENST00000339431	ENSG00000128606	LRRC17	FALSE	FALSE
chr7	102944249	T	G	ENST00000339431	ENSG00000128606	LRRC17	FALSE	FALSE
chr7	102944252	C	A	ENST00000339431	ENSG00000128606	LRRC17	FALSE	FALSE
chr7	102944252	C	G	ENST00000339431	ENSG00000128606	LRRC17	FALSE	FALSE
chr7	102944266	C	T	ENST00000339431	ENSG00000128606	LRRC17	FALSE	FALSE
chr7	102944280	T	A	ENST00000339431	ENSG00000128606	LRRC17	FALSE	FALSE
chr7	102944280	T	G	ENST00000339431	ENSG00000128606	LRRC17	FALSE	FALSE
chr7	102944288	T	A	ENST00000339431	ENSG00000128606	LRRC17	FALSE	FALSE
chr7	102944288	T	G	ENST00000339431	ENSG00000128606	LRRC17	FALSE	FALSE
chr7	102944290	G	T	ENST00000339431	ENSG00000128606	LRRC17	FALSE	FALSE
chr7	102944297	T	A	ENST00000339431	ENSG00000128606	LRRC17	FALSE	FALSE
chr7	102944301	T	A	ENST00000339431	ENSG00000128606	LRRC17	FALSE	FALSE
chr7	102944301	T	G	ENST00000339431	ENSG00000128606	LRRC17	FALSE	FALSE
chr7	102944306	T	A	ENST00000339431	ENSG00000128606	LRRC17	FALSE	FALSE
chr7	102944308	A	T	ENST00000339431	ENSG00000128606	LRRC17	FALSE	FALSE
chr7	102944315	T	A	ENST00000339431	ENSG00000128606	LRRC17	FALSE	FALSE
chr7	102944318	G	A	ENST00000339431	ENSG00000128606	LRRC17	FALSE	FALSE
chr7	102944319	G	A	ENST00000339431	ENSG00000128606	LRRC17	FALSE	FALSE
chr7	102944323	A	T	ENST00000339431	ENSG00000128606	LRRC17	FALSE	FALSE
chr7	102944336	G	A	ENST00000339431	ENSG00000128606	LRRC17	FALSE	FALSE
chr7	102944337	G	A	ENST00000339431	ENSG00000128606	LRRC17	FALSE	FALSE
chr7	102944338	A	T	ENST00000339431	ENSG00000128606	LRRC17	FALSE	FALSE
chr7	102944343	T	A	ENST00000339431	ENSG00000128606	LRRC17	FALSE	FALSE
chr7	102944349	C	A	ENST00000339431	ENSG00000128606	LRRC17	FALSE	FALSE
chr7	102944349	C	G	ENST00000339431	ENSG00000128606	LRRC17	FALSE	FALSE
chr7	102944361	C	A	ENST00000339431	ENSG00000128606	LRRC17	FALSE	FALSE
chr7	102944361	C	G	ENST00000339431	ENSG00000128606	LRRC17	FALSE	FALSE
chr7	102944367	C	A	ENST00000339431	ENSG00000128606	LRRC17	FALSE	FALSE
chr7	102944367	C	G	ENST00000339431	ENSG00000128606	LRRC17	FALSE	FALSE
chr7	102944370	C	A	ENST00000339431	ENSG00000128606	LRRC17	FALSE	FALSE
chr7	102944370	C	G	ENST00000339431	ENSG00000128606	LRRC17	FALSE	FALSE
chr7	102944372	G	A	ENST00000339431	ENSG00000128606	LRRC17	FALSE	FALSE
chr7	102944373	G	A	ENST00000339431	ENSG00000128606	LRRC17	FALSE	FALSE
chr7	102944375	T	A	ENST00000339431	ENSG00000128606	LRRC17	FALSE	FALSE
chr7	102944375	T	G	ENST00000339431	ENSG00000128606	LRRC17	FALSE	FALSE
chr7	102944377	A	T	ENST00000339431	ENSG00000128606	LRRC17	FALSE	FALSE
chr7	102944388	C	A	ENST00000339431	ENSG00000128606	LRRC17	FALSE	FALSE
chr7	102944388	C	G	ENST00000339431	ENSG00000128606	LRRC17	FALSE	FALSE
chr7	102944410	G	T	ENST00000339431	ENSG00000128606	LRRC17	FALSE	FALSE
chr7	102944415	C	A	ENST00000339431	ENSG00000128606	LRRC17	FALSE	FALSE
chr7	102944416	A	T	ENST00000339431	ENSG00000128606	LRRC17	FALSE	FALSE
chr7	102944425	G	T	ENST00000339431	ENSG00000128606	LRRC17	FALSE	FALSE
chr7	102944428	G	T	ENST00000339431	ENSG00000128606	LRRC17	FALSE	FALSE
chr7	102944433	C	A	ENST00000339431	ENSG00000128606	LRRC17	FALSE	FALSE
chr7	102944433	C	G	ENST00000339431	ENSG00000128606	LRRC17	FALSE	FALSE
chr7	102944434	A	T	ENST00000339431	ENSG00000128606	LRRC17	FALSE	FALSE
chr7	102944437	G	T	ENST00000339431	ENSG00000128606	LRRC17	FALSE	FALSE
chr7	102944441	G	A	ENST00000339431	ENSG00000128606	LRRC17	FALSE	FALSE
chr7	102944442	G	A	ENST00000339431	ENSG00000128606	LRRC17	FALSE	FALSE
chr7	102944449	G	T	ENST00000339431	ENSG00000128606	LRRC17	FALSE	FALSE
chr7	102944452	A	T	ENST00000339431	ENSG00000128606	LRRC17	FALSE	FALSE
chr7	102944457	T	A	ENST00000339431	ENSG00000128606	LRRC17	FALSE	FALSE
chr7	102944457	T	G	ENST00000339431	ENSG00000128606	LRRC17	FALSE	FALSE
chr7	102944461	A	T	ENST00000339431	ENSG00000128606	LRRC17	FALSE	FALSE
chr7	102944469	C	A	ENST00000339431	ENSG00000128606	LRRC17	FALSE	FALSE
chr7	102944469	C	G	ENST00000339431	ENSG00000128606	LRRC17	FALSE	FALSE
chr7	102944472	T	A	ENST00000339431	ENSG00000128606	LRRC17	FALSE	FALSE
chr7	102944472	T	G	ENST00000339431	ENSG00000128606	LRRC17	FALSE	FALSE
chr7	102944473	G	T	ENST00000339431	ENSG00000128606	LRRC17	FALSE	FALSE
chr7	102944476	G	T	ENST00000339431	ENSG00000128606	LRRC17	FALSE	FALSE
chr7	102944481	C	A	ENST00000339431	ENSG00000128606	LRRC17	FALSE	FALSE
chr7	102944485	A	T	ENST00000339431	ENSG00000128606	LRRC17	FALSE	FALSE
chr7	102944491	A	T	ENST00000339431	ENSG00000128606	LRRC17	FALSE	FALSE
chr7	102944495	T	A	ENST00000339431	ENSG00000128606	LRRC17	FALSE	FALSE
chr7	102944495	T	G	ENST00000339431	ENSG00000128606	LRRC17	FALSE	FALSE
chr7	102944505	T	A	ENST00000339431	ENSG00000128606	LRRC17	FALSE	FALSE
chr7	102944505	T	G	ENST00000339431	ENSG00000128606	LRRC17	FALSE	FALSE
chr7	102944509	G	T	ENST00000339431	ENSG00000128606	LRRC17	FALSE	FALSE
chr7	102944513	C	A	ENST00000339431	ENSG00000128606	LRRC17	FALSE	FALSE
chr7	102944513	C	G	ENST00000339431	ENSG00000128606	LRRC17	FALSE	FALSE
chr7	102944521	C	T	ENST00000339431	ENSG00000128606	LRRC17	FALSE	FALSE
chr7	102944530	G	T	ENST00000339431	ENSG00000128606	LRRC17	FALSE	FALSE
chr7	102944539	G	T	ENST00000339431	ENSG00000128606	LRRC17	FALSE	FALSE
chr7	102944543	G	A	ENST00000339431	ENSG00000128606	LRRC17	FALSE	FALSE
chr7	102944544	G	A	ENST00000339431	ENSG00000128606	LRRC17	FALSE	FALSE
chr7	102944545	G	T	ENST00000339431	ENSG00000128606	LRRC17	FALSE	FALSE
chr7	102944548	A	T	ENST00000339431	ENSG00000128606	LRRC17	FALSE	FALSE
chr7	102944551	A	T	ENST00000339431	ENSG00000128606	LRRC17
chr7	102944557	A	T	ENST00000339431	ENSG00000128606	LRRC17	FALSE	FALSE
chr7	102944572	A	T	ENST00000339431	ENSG00000128606	LRRC17	FALSE	FALSE
chr7	102944575	A	T	ENST00000339431	ENSG00000128606	LRRC17	FALSE	FALSE
chr7	102944578	C	T	ENST00000339431	ENSG00000128606	LRRC17	FALSE	FALSE
chr7	102944602	G	T	ENST00000339431	ENSG00000128606	LRRC17	FALSE	FALSE
chr7	102963531	A	C	ENST00000313221	ENSG00000161040	FBXL13	TRUE	FALSE
chr7	102963531	A	G	ENST00000313221	ENSG00000161040	FBXL13	TRUE	FALSE
chr7	102963531	A	T	ENST00000313221	ENSG00000161040	FBXL13	TRUE	FALSE
chr7	102963532	C	A	ENST00000313221	ENSG00000161040	FBXL13	TRUE	FALSE
chr7	102963532	C	G	ENST00000313221	ENSG00000161040	FBXL13	TRUE	FALSE
chr7	102963532	C	T	ENST00000313221	ENSG00000161040	FBXL13	TRUE	FALSE
chr7	102963542	T	A	ENST00000313221	ENSG00000161040	FBXL13
chr7	102963551	T	A	ENST00000313221	ENSG00000161040	FBXL13
chr7	102963557	G	A	ENST00000313221	ENSG00000161040	FBXL13
chr7	102963564	A	T	ENST00000313221	ENSG00000161040	FBXL13
chr7	102963580	A	T	ENST00000313221	ENSG00000161040	FBXL13
chr7	102963595	A	C	ENST00000313221	ENSG00000161040	FBXL13
chr7	102963595	A	T	ENST00000313221	ENSG00000161040	FBXL13
chr7	102963600	C	T	ENST00000313221	ENSG00000161040	FBXL13
chr7	102963601	C	T	ENST00000313221	ENSG00000161040	FBXL13
chr7	102963608	G	A	ENST00000313221	ENSG00000161040	FBXL13
chr7	102963610	A	T	ENST00000313221	ENSG00000161040	FBXL13
chr7	102963624	A	C	ENST00000313221	ENSG00000161040	FBXL13
chr7	102963624	A	T	ENST00000313221	ENSG00000161040	FBXL13
chr7	102963629	T	A	ENST00000313221	ENSG00000161040	FBXL13
chr7	102963647	T	A	ENST00000313221	ENSG00000161040	FBXL13
chr7	102963652	G	C	ENST00000313221	ENSG00000161040	FBXL13
chr7	102963652	G	T	ENST00000313221	ENSG00000161040	FBXL13
chr7	102963666	C	A	ENST00000313221	ENSG00000161040	FBXL13	TRUE	FALSE
chr7	102963666	C	G	ENST00000313221	ENSG00000161040	FBXL13	TRUE	FALSE
chr7	102963666	C	T	ENST00000313221	ENSG00000161040	FBXL13	TRUE	FALSE
chr7	102963667	T	A	ENST00000313221	ENSG00000161040	FBXL13	TRUE	FALSE
chr7	102963667	T	C	ENST00000313221	ENSG00000161040	FBXL13	TRUE	FALSE
chr7	102963667	T	G	ENST00000313221	ENSG00000161040	FBXL13	TRUE	FALSE
chr7	102968020	A	C	ENST00000313221	ENSG00000161040	FBXL13	TRUE	FALSE
chr7	102968020	A	G	ENST00000313221	ENSG00000161040	FBXL13	TRUE	FALSE
chr7	102968020	A	T	ENST00000313221	ENSG00000161040	FBXL13	TRUE	FALSE
chr7	102968021	C	A	ENST00000313221	ENSG00000161040	FBXL13	TRUE	FALSE
chr7	102968021	C	G	ENST00000313221	ENSG00000161040	FBXL13	TRUE	FALSE
chr7	102968021	C	T	ENST00000313221	ENSG00000161040	FBXL13	TRUE	FALSE
chr7	102968028	C	T	ENST00000313221	ENSG00000161040	FBXL13
chr7	102968029	C	T	ENST00000313221	ENSG00000161040	FBXL13
chr7	102968035	G	C	ENST00000313221	ENSG00000161040	FBXL13
chr7	102968035	G	T	ENST00000313221	ENSG00000161040	FBXL13
chr7	102968045	G	A	ENST00000313221	ENSG00000161040	FBXL13
chr7	102968053	A	T	ENST00000313221	ENSG00000161040	FBXL13
chr7	102968058	C	T	ENST00000313221	ENSG00000161040	FBXL13
chr7	102968059	C	T	ENST00000313221	ENSG00000161040	FBXL13
chr7	102968075	G	A	ENST00000313221	ENSG00000161040	FBXL13
chr7	102968079	A	T	ENST00000313221	ENSG00000161040	FBXL13
chr7	102968096	T	A	ENST00000313221	ENSG00000161040	FBXL13
chr7	102968098	A	C	ENST00000313221	ENSG00000161040	FBXL13
chr7	102968098	A	T	ENST00000313221	ENSG00000161040	FBXL13
chr7	102968106	G	C	ENST00000313221	ENSG00000161040	FBXL13
chr7	102968106	G	T	ENST00000313221	ENSG00000161040	FBXL13
chr7	102968118	C	A	ENST00000313221	ENSG00000161040	FBXL13	TRUE	FALSE
chr7	102968118	C	G	ENST00000313221	ENSG00000161040	FBXL13	TRUE	FALSE
chr7	102968118	C	T	ENST00000313221	ENSG00000161040	FBXL13	TRUE	FALSE
chr7	102968119	T	A	ENST00000313221	ENSG00000161040	FBXL13	TRUE	FALSE
chr7	102968119	T	C	ENST00000313221	ENSG00000161040	FBXL13	TRUE	FALSE
chr7	102968119	T	G	ENST00000313221	ENSG00000161040	FBXL13	TRUE	FALSE
chr7	103025061	A	C	ENST00000313221	ENSG00000161040	FBXL13	TRUE	FALSE
chr7	103025061	A	G	ENST00000313221	ENSG00000161040	FBXL13	TRUE	FALSE
chr7	103025061	A	T	ENST00000313221	ENSG00000161040	FBXL13	TRUE	FALSE
chr7	103025062	C	A	ENST00000313221	ENSG00000161040	FBXL13	TRUE	FALSE
chr7	103025062	C	G	ENST00000313221	ENSG00000161040	FBXL13	TRUE	FALSE
chr7	103025062	C	T	ENST00000313221	ENSG00000161040	FBXL13	TRUE	FALSE
chr7	103025065	G	A	ENST00000313221	ENSG00000161040	FBXL13
chr7	103025067	A	C	ENST00000313221	ENSG00000161040	FBXL13
chr7	103025067	A	T	ENST00000313221	ENSG00000161040	FBXL13
chr7	103025077	T	A	ENST00000313221	ENSG00000161040	FBXL13
chr7	103025080	C	A	ENST00000313221	ENSG00000161040	FBXL13
chr7	103025085	A	C	ENST00000313221	ENSG00000161040	FBXL13
chr7	103025085	A	T	ENST00000313221	ENSG00000161040	FBXL13
chr7	103025091	G	C	ENST00000313221	ENSG00000161040	FBXL13
chr7	103025091	G	T	ENST00000313221	ENSG00000161040	FBXL13
chr7	103025099	A	T	ENST00000313221	ENSG00000161040	FBXL13
chr7	103025104	T	A	ENST00000313221	ENSG00000161040	FBXL13
chr7	103025113	C	A	ENST00000313221	ENSG00000161040	FBXL13
chr7	103025131	C	A	ENST00000313221	ENSG00000161040	FBXL13
chr7	103025143	G	A	ENST00000313221	ENSG00000161040	FBXL13
chr7	103025146	C	A	ENST00000313221	ENSG00000161040	FBXL13
chr7	103025161	C	A	ENST00000313221	ENSG00000161040	FBXL13
chr7	103025164	C	A	ENST00000313221	ENSG00000161040	FBXL13
chr7	103025176	T	A	ENST00000313221	ENSG00000161040	FBXL13
chr7	103025179	T	A	ENST00000313221	ENSG00000161040	FBXL13
chr7	103025187	A	C	ENST00000313221	ENSG00000161040	FBXL13
chr7	103025187	A	T	ENST00000313221	ENSG00000161040	FBXL13
chr7	103025197	T	A	ENST00000313221	ENSG00000161040	FBXL13
chr7	103025198	C	T	ENST00000313221	ENSG00000161040	FBXL13
chr7	103025199	C	T	ENST00000313221	ENSG00000161040	FBXL13
chr7	103025203	T	A	ENST00000313221	ENSG00000161040	FBXL13
chr7	103025206	T	A	ENST00000313221	ENSG00000161040	FBXL13
chr7	103025208	A	T	ENST00000313221	ENSG00000161040	FBXL13
chr7	103025212	G	A	ENST00000313221	ENSG00000161040	FBXL13
chr7	103025218	C	A	ENST00000313221	ENSG00000161040	FBXL13
chr7	103025224	T	A	ENST00000313221	ENSG00000161040	FBXL13
chr7	103025226	A	C	ENST00000313221	ENSG00000161040	FBXL13
chr7	103025226	A	T	ENST00000313221	ENSG00000161040	FBXL13
chr7	103025231	C	A	ENST00000313221	ENSG00000161040	FBXL13	TRUE	FALSE
chr7	103025231	C	G	ENST00000313221	ENSG00000161040	FBXL13	TRUE	FALSE
chr7	103025231	C	T	ENST00000313221	ENSG00000161040	FBXL13	TRUE	FALSE
chr7	103025232	T	A	ENST00000313221	ENSG00000161040	FBXL13	TRUE	FALSE
chr7	103025232	T	C	ENST00000313221	ENSG00000161040	FBXL13	TRUE	FALSE
chr7	103025232	T	G	ENST00000313221	ENSG00000161040	FBXL13	TRUE	FALSE
chr7	103027447	A	C	ENST00000313221	ENSG00000161040	FBXL13	FALSE	FALSE
chr7	103027447	A	G	ENST00000313221	ENSG00000161040	FBXL13	FALSE	FALSE
chr7	103027447	A	T	ENST00000313221	ENSG00000161040	FBXL13	FALSE	FALSE
chr7	103027448	C	A	ENST00000313221	ENSG00000161040	FBXL13	FALSE	FALSE
chr7	103027448	C	G	ENST00000313221	ENSG00000161040	FBXL13	FALSE	FALSE
chr7	103027448	C	T	ENST00000313221	ENSG00000161040	FBXL13	FALSE	FALSE
chr7	103027454	C	A	ENST00000313221	ENSG00000161040	FBXL13
chr7	103027460	C	A	ENST00000313221	ENSG00000161040	FBXL13
chr7	103027463	T	A	ENST00000313221	ENSG00000161040	FBXL13
chr7	103027466	T	A	ENST00000313221	ENSG00000161040	FBXL13
chr7	103027469	T	A	ENST00000313221	ENSG00000161040	FBXL13
chr7	103027475	T	A	ENST00000313221	ENSG00000161040	FBXL13
chr7	103027481	T	A	ENST00000313221	ENSG00000161040	FBXL13
chr7	103027494	C	T	ENST00000313221	ENSG00000161040	FBXL13
chr7	103027495	C	T	ENST00000313221	ENSG00000161040	FBXL13
chr7	103027499	T	A	ENST00000313221	ENSG00000161040	FBXL13
chr7	103027520	T	A	ENST00000313221	ENSG00000161040	FBXL13
chr7	103027524	A	T	ENST00000313221	ENSG00000161040	FBXL13
chr7	103027527	A	C	ENST00000313221	ENSG00000161040	FBXL13
chr7	103027527	A	T	ENST00000313221	ENSG00000161040	FBXL13
chr7	103027538	G	A	ENST00000313221	ENSG00000161040	FBXL13
chr7	103027541	G	A	ENST00000313221	ENSG00000161040	FBXL13
chr7	103027549	A	T	ENST00000313221	ENSG00000161040	FBXL13
chr7	103027559	C	A	ENST00000313221	ENSG00000161040	FBXL13	TRUE	FALSE
chr7	103027559	C	G	ENST00000313221	ENSG00000161040	FBXL13	TRUE	FALSE
chr7	103027559	C	T	ENST00000313221	ENSG00000161040	FBXL13	TRUE	FALSE
chr7	103027560	T	A	ENST00000313221	ENSG00000161040	FBXL13	TRUE	FALSE
chr7	103027560	T	C	ENST00000313221	ENSG00000161040	FBXL13	TRUE	FALSE
chr7	103027560	T	G	ENST00000313221	ENSG00000161040	FBXL13	TRUE	FALSE
chr7	103028598	A	C	ENST00000313221	ENSG00000161040	FBXL13	FALSE	FALSE
chr7	103028598	A	G	ENST00000313221	ENSG00000161040	FBXL13	FALSE	FALSE
chr7	103028598	A	T	ENST00000313221	ENSG00000161040	FBXL13	FALSE	FALSE
chr7	103028599	C	A	ENST00000313221	ENSG00000161040	FBXL13	FALSE	FALSE
chr7	103028599	C	G	ENST00000313221	ENSG00000161040	FBXL13	FALSE	FALSE
chr7	103028599	C	T	ENST00000313221	ENSG00000161040	FBXL13	FALSE	FALSE
chr7	103028603	T	A	ENST00000313221	ENSG00000161040	FBXL13
chr7	103028609	T	A	ENST00000313221	ENSG00000161040	FBXL13
chr7	103028612	C	A	ENST00000313221	ENSG00000161040	FBXL13
chr7	103028615	T	A	ENST00000313221	ENSG00000161040	FBXL13
chr7	103028618	G	A	ENST00000313221	ENSG00000161040	FBXL13
chr7	103028624	C	A	ENST00000313221	ENSG00000161040	FBXL13
chr7	103028628	A	C	ENST00000313221	ENSG00000161040	FBXL13
chr7	103028628	A	T	ENST00000313221	ENSG00000161040	FBXL13
chr7	103028637	C	T	ENST00000313221	ENSG00000161040	FBXL13
chr7	103028638	C	T	ENST00000313221	ENSG00000161040	FBXL13
chr7	103028657	T	A	ENST00000313221	ENSG00000161040	FBXL13
chr7	103028660	G	A	ENST00000313221	ENSG00000161040	FBXL13
chr7	103028666	T	A	ENST00000313221	ENSG00000161040	FBXL13
chr7	103028673	G	C	ENST00000313221	ENSG00000161040	FBXL13
chr7	103028673	G	T	ENST00000313221	ENSG00000161040	FBXL13
chr7	103028676	G	T	ENST00000313221	ENSG00000161040	FBXL13
chr7	103028690	T	A	ENST00000313221	ENSG00000161040	FBXL13
chr7	103028699	T	A	ENST00000313221	ENSG00000161040	FBXL13
chr7	103028702	C	A	ENST00000313221	ENSG00000161040	FBXL13
chr7	103028720	C	A	ENST00000313221	ENSG00000161040	FBXL13
chr7	103028741	T	A	ENST00000313221	ENSG00000161040	FBXL13
chr7	103028742	C	T	ENST00000313221	ENSG00000161040	FBXL13
chr7	103028743	C	T	ENST00000313221	ENSG00000161040	FBXL13
chr7	103028748	G	T	ENST00000313221	ENSG00000161040	FBXL13		FALSE
chr7	103028749	C	A	ENST00000313221	ENSG00000161040	FBXL13	TRUE	FALSE
chr7	103028749	C	G	ENST00000313221	ENSG00000161040	FBXL13	TRUE	FALSE
chr7	103028749	C	T	ENST00000313221	ENSG00000161040	FBXL13	TRUE	FALSE
chr7	103028750	T	A	ENST00000313221	ENSG00000161040	FBXL13	TRUE	FALSE
chr7	103028750	T	C	ENST00000313221	ENSG00000161040	FBXL13	TRUE	FALSE
chr7	103028750	T	G	ENST00000313221	ENSG00000161040	FBXL13	TRUE	FALSE
chr7	103029349	A	C	ENST00000313221	ENSG00000161040	FBXL13	TRUE	FALSE
chr7	103029349	A	G	ENST00000313221	ENSG00000161040	FBXL13	TRUE	FALSE
chr7	103029349	A	T	ENST00000313221	ENSG00000161040	FBXL13	TRUE	FALSE
chr7	103029350	C	A	ENST00000313221	ENSG00000161040	FBXL13	TRUE	FALSE
chr7	103029350	C	G	ENST00000313221	ENSG00000161040	FBXL13	TRUE	FALSE
chr7	103029350	C	T	ENST00000313221	ENSG00000161040	FBXL13	TRUE	FALSE
chr7	103029364	T	A	ENST00000313221	ENSG00000161040	FBXL13		FALSE
chr7	103029369	A	C	ENST00000313221	ENSG00000161040	FBXL13	FALSE	FALSE
chr7	103029369	A	T	ENST00000313221	ENSG00000161040	FBXL13	FALSE	FALSE
chr7	103029376	C	A	ENST00000313221	ENSG00000161040	FBXL13	FALSE	FALSE
chr7	103029380	A	C	ENST00000313221	ENSG00000161040	FBXL13	FALSE	FALSE
chr7	103029380	A	T	ENST00000313221	ENSG00000161040	FBXL13	FALSE	FALSE
chr7	103029389	A	T	ENST00000313221	ENSG00000161040	FBXL13	FALSE	FALSE
chr7	103029397	T	A	ENST00000313221	ENSG00000161040	FBXL13	FALSE	FALSE
chr7	103029405	A	T	ENST00000313221	ENSG00000161040	FBXL13	FALSE	FALSE
chr7	103029409	C	A	ENST00000313221	ENSG00000161040	FBXL13	FALSE	FALSE
chr7	103029419	C	A	ENST00000313221	ENSG00000161040	FBXL13	TRUE	FALSE
chr7	103029419	C	G	ENST00000313221	ENSG00000161040	FBXL13	TRUE	FALSE
chr7	103029419	C	T	ENST00000313221	ENSG00000161040	FBXL13	TRUE	FALSE
chr7	103029420	T	A	ENST00000313221	ENSG00000161040	FBXL13	TRUE	FALSE
chr7	103029420	T	C	ENST00000313221	ENSG00000161040	FBXL13	TRUE	FALSE
chr7	103029420	T	G	ENST00000313221	ENSG00000161040	FBXL13	TRUE	FALSE
chr7	103055642	A	C	ENST00000313221	ENSG00000161040	FBXL13	TRUE	FALSE
chr7	103055642	A	G	ENST00000313221	ENSG00000161040	FBXL13	FALSE	FALSE
chr7	103055642	A	T	ENST00000313221	ENSG00000161040	FBXL13	TRUE	FALSE
chr7	103055643	C	A	ENST00000313221	ENSG00000161040	FBXL13	TRUE	FALSE
chr7	103055643	C	G	ENST00000313221	ENSG00000161040	FBXL13	TRUE	FALSE
chr7	103055643	C	T	ENST00000313221	ENSG00000161040	FBXL13	TRUE	FALSE
chr7	103055748	C	A	ENST00000313221	ENSG00000161040	FBXL13	TRUE	FALSE
chr7	103055748	C	G	ENST00000313221	ENSG00000161040	FBXL13	TRUE	FALSE
chr7	103055748	C	T	ENST00000313221	ENSG00000161040	FBXL13	TRUE	FALSE
chr7	103055749	T	A	ENST00000313221	ENSG00000161040	FBXL13	TRUE	FALSE
chr7	103055749	T	C	ENST00000313221	ENSG00000161040	FBXL13	TRUE	FALSE
chr7	103055749	T	G	ENST00000313221	ENSG00000161040	FBXL13	TRUE	FALSE
chr7	103074244	A	C	ENST00000313221	ENSG00000161040	FBXL13	FALSE	FALSE
chr7	103074244	A	G	ENST00000313221	ENSG00000161040	FBXL13	FALSE	FALSE
chr7	103074244	A	T	ENST00000313221	ENSG00000161040	FBXL13	FALSE	FALSE
chr7	103074245	C	A	ENST00000313221	ENSG00000161040	FBXL13	FALSE	FALSE
chr7	103074245	C	G	ENST00000313221	ENSG00000161040	FBXL13	FALSE	FALSE
chr7	103074245	C	T	ENST00000313221	ENSG00000161040	FBXL13	FALSE	FALSE
chr7	103075298	G	A	ENST00000323716	ENSG00000170632	ARMC10	FALSE	FALSE
chr7	103075299	G	A	ENST00000323716	ENSG00000170632	ARMC10	FALSE	FALSE
chr7	103075335	C	A	ENST00000323716	ENSG00000170632	ARMC10		FALSE
chr7	103075338	C	A	ENST00000323716	ENSG00000170632	ARMC10		FALSE
chr7	103075338	C	G	ENST00000323716	ENSG00000170632	ARMC10		FALSE
chr7	103075341	C	A	ENST00000323716	ENSG00000170632	ARMC10		FALSE
chr7	103075347	C	A	ENST00000323716	ENSG00000170632	ARMC10
chr7	103075347	C	G	ENST00000323716	ENSG00000170632	ARMC10
chr7	103075381	G	T	ENST00000323716	ENSG00000170632	ARMC10
chr7	103075400	C	A	ENST00000323716	ENSG00000170632	ARMC10
chr7	103075402	A	T	ENST00000323716	ENSG00000170632	ARMC10
chr7	103075412	G	A	ENST00000323716	ENSG00000170632	ARMC10	TRUE	FALSE
chr7	103075412	G	C	ENST00000323716	ENSG00000170632	ARMC10	TRUE	FALSE
chr7	103075412	G	T	ENST00000323716	ENSG00000170632	ARMC10	TRUE	FALSE
chr7	103075413	T	A	ENST00000323716	ENSG00000170632	ARMC10	TRUE	FALSE
chr7	103075413	T	C	ENST00000323716	ENSG00000170632	ARMC10	TRUE	FALSE
chr7	103075413	T	G	ENST00000323716	ENSG00000170632	ARMC10	TRUE	FALSE
chr7	103075775	A	C	ENST00000323716	ENSG00000170632	ARMC10	FALSE	FALSE
chr7	103075775	A	G	ENST00000323716	ENSG00000170632	ARMC10	FALSE	FALSE
chr7	103075775	A	T	ENST00000323716	ENSG00000170632	ARMC10	FALSE	FALSE
chr7	103075776	G	A	ENST00000323716	ENSG00000170632	ARMC10	FALSE	FALSE
chr7	103075776	G	C	ENST00000323716	ENSG00000170632	ARMC10	FALSE	FALSE
chr7	103075776	G	T	ENST00000323716	ENSG00000170632	ARMC10	FALSE	FALSE
chr7	103075785	G	T	ENST00000323716	ENSG00000170632	ARMC10	TRUE	TRUE
chr7	103075788	G	T	ENST00000323716	ENSG00000170632	ARMC10	TRUE	TRUE
chr7	103075798	C	A	ENST00000323716	ENSG00000170632	ARMC10	TRUE	TRUE
chr7	103075798	C	G	ENST00000323716	ENSG00000170632	ARMC10	TRUE	TRUE
chr7	103075800	G	T	ENST00000323716	ENSG00000170632	ARMC10	TRUE	TRUE
chr7	103075806	C	T	ENST00000323716	ENSG00000170632	ARMC10	TRUE	TRUE
chr7	103075810	T	A	ENST00000323716	ENSG00000170632	ARMC10	TRUE	TRUE
chr7	103075814	C	A	ENST00000323716	ENSG00000170632	ARMC10	TRUE	TRUE
chr7	103075822	C	A	ENST00000323716	ENSG00000170632	ARMC10	TRUE	TRUE
chr7	103075833	C	T	ENST00000323716	ENSG00000170632	ARMC10	TRUE	TRUE
chr7	103075839	G	T	ENST00000323716	ENSG00000170632	ARMC10	TRUE	TRUE
chr7	103075849	G	A	ENST00000323716	ENSG00000170632	ARMC10	TRUE	TRUE
chr7	103075850	G	A	ENST00000323716	ENSG00000170632	ARMC10	TRUE	TRUE
chr7	103075851	G	T	ENST00000323716	ENSG00000170632	ARMC10	TRUE	TRUE
chr7	103075855	C	A	ENST00000323716	ENSG00000170632	ARMC10	TRUE	TRUE
chr7	103075855	C	G	ENST00000323716	ENSG00000170632	ARMC10	TRUE	TRUE
chr7	103075857	C	T	ENST00000323716	ENSG00000170632	ARMC10	TRUE	TRUE
chr7	103075861	G	A	ENST00000323716	ENSG00000170632	ARMC10	TRUE	TRUE
chr7	103075862	G	A	ENST00000323716	ENSG00000170632	ARMC10	TRUE	TRUE
chr7	103075866	A	T	ENST00000323716	ENSG00000170632	ARMC10	TRUE	TRUE
chr7	103075873	C	A	ENST00000323716	ENSG00000170632	ARMC10	TRUE	TRUE
chr7	103075875	C	T	ENST00000323716	ENSG00000170632	ARMC10	TRUE	TRUE
chr7	103075881	G	T	ENST00000323716	ENSG00000170632	ARMC10	TRUE	TRUE
chr7	103075882	G	A	ENST00000323716	ENSG00000170632	ARMC10	FALSE	FALSE
chr7	103075882	G	C	ENST00000323716	ENSG00000170632	ARMC10	FALSE	FALSE
chr7	103075882	G	T	ENST00000323716	ENSG00000170632	ARMC10	FALSE	FALSE
chr7	103075883	T	A	ENST00000323716	ENSG00000170632	ARMC10	FALSE	FALSE
chr7	103075883	T	C	ENST00000323716	ENSG00000170632	ARMC10	FALSE	FALSE
chr7	103075883	T	G	ENST00000323716	ENSG00000170632	ARMC10	FALSE	FALSE
chr7	103083680	A	C	ENST00000323716	ENSG00000170632	ARMC10	TRUE	FALSE
chr7	103083680	A	G	ENST00000323716	ENSG00000170632	ARMC10	TRUE	FALSE
chr7	103083680	A	T	ENST00000323716	ENSG00000170632	ARMC10	TRUE	FALSE
chr7	103083681	G	A	ENST00000323716	ENSG00000170632	ARMC10	TRUE	FALSE
chr7	103083681	G	C	ENST00000323716	ENSG00000170632	ARMC10	TRUE	FALSE
chr7	103083681	G	T	ENST00000323716	ENSG00000170632	ARMC10	TRUE	FALSE
chr7	103083688	T	A	ENST00000323716	ENSG00000170632	ARMC10	TRUE	TRUE
chr7	103083688	T	G	ENST00000323716	ENSG00000170632	ARMC10	TRUE	TRUE
chr7	103083700	C	A	ENST00000323716	ENSG00000170632	ARMC10
chr7	103083700	C	G	ENST00000323716	ENSG00000170632	ARMC10
chr7	103083704	T	A	ENST00000323716	ENSG00000170632	ARMC10
chr7	103083704	T	G	ENST00000323716	ENSG00000170632	ARMC10
chr7	103083723	G	T	ENST00000323716	ENSG00000170632	ARMC10
chr7	103083726	C	T	ENST00000323716	ENSG00000170632	ARMC10
chr7	103083732	C	T	ENST00000323716	ENSG00000170632	ARMC10
chr7	103083735	A	T	ENST00000323716	ENSG00000170632	ARMC10
chr7	103083746	C	A	ENST00000323716	ENSG00000170632	ARMC10
chr7	103083746	C	G	ENST00000323716	ENSG00000170632	ARMC10
chr7	103083753	G	T	ENST00000323716	ENSG00000170632	ARMC10
chr7	103083757	C	A	ENST00000323716	ENSG00000170632	ARMC10
chr7	103083757	C	G	ENST00000323716	ENSG00000170632	ARMC10
chr7	103083762	G	T	ENST00000323716	ENSG00000170632	ARMC10
chr7	103083780	G	T	ENST00000323716	ENSG00000170632	ARMC10
chr7	103083783	A	T	ENST00000323716	ENSG00000170632	ARMC10
chr7	103083790	T	A	ENST00000323716	ENSG00000170632	ARMC10
chr7	103083799	T	A	ENST00000323716	ENSG00000170632	ARMC10
chr7	103083820	C	A	ENST00000323716	ENSG00000170632	ARMC10	TRUE	TRUE
chr7	103083820	C	G	ENST00000323716	ENSG00000170632	ARMC10	TRUE	TRUE
chr7	103083828	C	T	ENST00000323716	ENSG00000170632	ARMC10	TRUE	TRUE
chr7	103083831	G	A	ENST00000323716	ENSG00000170632	ARMC10	TRUE	FALSE
chr7	103083831	G	C	ENST00000323716	ENSG00000170632	ARMC10	TRUE	FALSE
chr7	103083831	G	T	ENST00000323716	ENSG00000170632	ARMC10	TRUE	FALSE
chr7	103083832	T	A	ENST00000323716	ENSG00000170632	ARMC10	TRUE	FALSE
chr7	103083832	T	C	ENST00000323716	ENSG00000170632	ARMC10	TRUE	FALSE
chr7	103083832	T	G	ENST00000323716	ENSG00000170632	ARMC10	TRUE	FALSE
chr7	103086628	A	C	ENST00000323716	ENSG00000170632	ARMC10	TRUE	FALSE
chr7	103086628	A	G	ENST00000323716	ENSG00000170632	ARMC10	TRUE	FALSE
chr7	103086628	A	T	ENST00000323716	ENSG00000170632	ARMC10	TRUE	FALSE
chr7	103086629	G	A	ENST00000323716	ENSG00000170632	ARMC10	TRUE	FALSE
chr7	103086629	G	C	ENST00000323716	ENSG00000170632	ARMC10	TRUE	FALSE
chr7	103086629	G	T	ENST00000323716	ENSG00000170632	ARMC10	TRUE	FALSE
chr7	103086642	G	T	ENST00000323716	ENSG00000170632	ARMC10
chr7	103086646	T	A	ENST00000323716	ENSG00000170632	ARMC10
chr7	103086672	A	T	ENST00000323716	ENSG00000170632	ARMC10
chr7	103086690	C	T	ENST00000323716	ENSG00000170632	ARMC10
chr7	103086699	A	T	ENST00000323716	ENSG00000170632	ARMC10
chr7	103086702	G	T	ENST00000323716	ENSG00000170632	ARMC10	TRUE	TRUE
chr7	103086705	A	T	ENST00000323716	ENSG00000170632	ARMC10	TRUE	TRUE
chr7	103086712	T	A	ENST00000323716	ENSG00000170632	ARMC10	TRUE	TRUE
chr7	103086712	T	G	ENST00000323716	ENSG00000170632	ARMC10	TRUE	TRUE
chr7	103086744	G	T	ENST00000323716	ENSG00000170632	ARMC10	TRUE	TRUE
chr7	103086750	C	T	ENST00000323716	ENSG00000170632	ARMC10	TRUE	TRUE
chr7	103086756	A	T	ENST00000323716	ENSG00000170632	ARMC10	TRUE	TRUE
chr7	103086762	A	T	ENST00000323716	ENSG00000170632	ARMC10	TRUE	TRUE
chr7	103086765	G	A	ENST00000323716	ENSG00000170632	ARMC10	TRUE	FALSE
chr7	103086765	G	C	ENST00000323716	ENSG00000170632	ARMC10	TRUE	FALSE
chr7	103086765	G	T	ENST00000323716	ENSG00000170632	ARMC10	TRUE	FALSE
chr7	103086766	T	A	ENST00000323716	ENSG00000170632	ARMC10	TRUE	FALSE
chr7	103086766	T	C	ENST00000323716	ENSG00000170632	ARMC10	FALSE	FALSE
chr7	103086766	T	G	ENST00000323716	ENSG00000170632	ARMC10	TRUE	FALSE
chr7	103092475	A	C	ENST00000323716	ENSG00000170632	ARMC10	TRUE	FALSE
chr7	103092475	A	G	ENST00000323716	ENSG00000170632	ARMC10	TRUE	FALSE
chr7	103092475	A	T	ENST00000323716	ENSG00000170632	ARMC10	TRUE	FALSE
chr7	103092476	G	A	ENST00000323716	ENSG00000170632	ARMC10	TRUE	FALSE
chr7	103092476	G	C	ENST00000323716	ENSG00000170632	ARMC10	TRUE	FALSE
chr7	103092476	G	T	ENST00000323716	ENSG00000170632	ARMC10	TRUE	FALSE
chr7	103092482	C	A	ENST00000323716	ENSG00000170632	ARMC10	TRUE	TRUE
chr7	103092482	C	G	ENST00000323716	ENSG00000170632	ARMC10	TRUE	TRUE
chr7	103092489	C	T	ENST00000323716	ENSG00000170632	ARMC10	TRUE	TRUE
chr7	103092497	T	A	ENST00000323716	ENSG00000170632	ARMC10	TRUE	TRUE
chr7	103092498	G	T	ENST00000323716	ENSG00000170632	ARMC10	TRUE	TRUE
chr7	103092534	C	T	ENST00000323716	ENSG00000170632	ARMC10	TRUE	TRUE
chr7	103092543	G	T	ENST00000323716	ENSG00000170632	ARMC10	TRUE	TRUE
chr7	103092553	T	A	ENST00000323716	ENSG00000170632	ARMC10	TRUE	TRUE
chr7	103092556	T	A	ENST00000323716	ENSG00000170632	ARMC10	TRUE	TRUE
chr7	103092585	C	T	ENST00000323716	ENSG00000170632	ARMC10	TRUE	TRUE
chr7	103092605	C	A	ENST00000323716	ENSG00000170632	ARMC10	TRUE	TRUE
chr7	103092605	C	G	ENST00000323716	ENSG00000170632	ARMC10	TRUE	TRUE
chr7	103092621	C	T	ENST00000323716	ENSG00000170632	ARMC10	TRUE	TRUE
chr7	103092628	T	A	ENST00000323716	ENSG00000170632	ARMC10	TRUE	TRUE
chr7	103092628	T	G	ENST00000323716	ENSG00000170632	ARMC10	TRUE	TRUE
chr7	103092636	G	T	ENST00000323716	ENSG00000170632	ARMC10	TRUE	TRUE
chr7	103092642	G	T	ENST00000323716	ENSG00000170632	ARMC10	TRUE	TRUE
chr7	103092651	A	T	ENST00000323716	ENSG00000170632	ARMC10	TRUE	TRUE
chr7	103092654	G	A	ENST00000323716	ENSG00000170632	ARMC10	TRUE	FALSE
chr7	103092654	G	C	ENST00000323716	ENSG00000170632	ARMC10	TRUE	FALSE
chr7	103092654	G	T	ENST00000323716	ENSG00000170632	ARMC10	TRUE	FALSE
chr7	103092655	T	A	ENST00000323716	ENSG00000170632	ARMC10	TRUE	FALSE
chr7	103092655	T	C	ENST00000323716	ENSG00000170632	ARMC10	TRUE	FALSE
chr7	103092655	T	G	ENST00000323716	ENSG00000170632	ARMC10	TRUE	FALSE
chr7	103097275	A	C	ENST00000323716	ENSG00000170632	ARMC10	FALSE	FALSE
chr7	103097275	A	G	ENST00000323716	ENSG00000170632	ARMC10	FALSE	FALSE
chr7	103097275	A	T	ENST00000323716	ENSG00000170632	ARMC10	FALSE	FALSE
chr7	103097276	G	A	ENST00000323716	ENSG00000170632	ARMC10	FALSE	FALSE
chr7	103097276	G	C	ENST00000323716	ENSG00000170632	ARMC10	FALSE	FALSE
chr7	103097276	G	T	ENST00000323716	ENSG00000170632	ARMC10	FALSE	FALSE
chr7	103097280	C	T	ENST00000323716	ENSG00000170632	ARMC10	TRUE	TRUE
chr7	103097287	T	A	ENST00000323716	ENSG00000170632	ARMC10	TRUE	TRUE
chr7	103097289	A	T	ENST00000323716	ENSG00000170632	ARMC10	TRUE	TRUE
chr7	103097299	T	A	ENST00000323716	ENSG00000170632	ARMC10	FALSE	FALSE
chr7	103097305	T	A	ENST00000323716	ENSG00000170632	ARMC10	FALSE	FALSE
chr7	103097310	G	T	ENST00000323716	ENSG00000170632	ARMC10	FALSE	FALSE
chr7	103097328	G	T	ENST00000323716	ENSG00000170632	ARMC10	FALSE	FALSE
chr7	103097331	G	T	ENST00000323716	ENSG00000170632	ARMC10	FALSE	FALSE
chr7	103097346	C	T	ENST00000323716	ENSG00000170632	ARMC10	FALSE	FALSE
chr7	103097349	G	A	ENST00000323716	ENSG00000170632	ARMC10	FALSE	FALSE
chr7	103097349	G	C	ENST00000323716	ENSG00000170632	ARMC10	FALSE	FALSE
chr7	103097349	G	T	ENST00000323716	ENSG00000170632	ARMC10	FALSE	FALSE
chr7	103097350	T	A	ENST00000323716	ENSG00000170632	ARMC10	FALSE	FALSE
chr7	103097350	T	C	ENST00000323716	ENSG00000170632	ARMC10	FALSE	FALSE
chr7	103097350	T	G	ENST00000323716	ENSG00000170632	ARMC10	FALSE	FALSE
chr7	103098297	A	C	ENST00000323716	ENSG00000170632	ARMC10	TRUE	FALSE
chr7	103098297	A	G	ENST00000323716	ENSG00000170632	ARMC10	TRUE	FALSE
chr7	103098297	A	T	ENST00000323716	ENSG00000170632	ARMC10	TRUE	FALSE
chr7	103098298	G	A	ENST00000323716	ENSG00000170632	ARMC10	TRUE	FALSE
chr7	103098298	G	C	ENST00000323716	ENSG00000170632	ARMC10	TRUE	FALSE
chr7	103098298	G	T	ENST00000323716	ENSG00000170632	ARMC10	TRUE	FALSE
chr7	103098306	C	A	ENST00000323716	ENSG00000170632	ARMC10
chr7	103098306	C	G	ENST00000323716	ENSG00000170632	ARMC10
chr7	103098309	C	A	ENST00000323716	ENSG00000170632	ARMC10
chr7	103098309	C	G	ENST00000323716	ENSG00000170632	ARMC10
chr7	103098325	T	A	ENST00000323716	ENSG00000170632	ARMC10
chr7	103098325	T	G	ENST00000323716	ENSG00000170632	ARMC10
chr7	103098341	A	T	ENST00000323716	ENSG00000170632	ARMC10
chr7	103098344	G	T	ENST00000323716	ENSG00000170632	ARMC10
chr7	103098356	C	T	ENST00000323716	ENSG00000170632	ARMC10
chr7	103098374	C	T	ENST00000323716	ENSG00000170632	ARMC10
chr7	103098383	A	T	ENST00000323716	ENSG00000170632	ARMC10
chr7	103098391	C	A	ENST00000323716	ENSG00000170632	ARMC10
chr7	103098395	A	T	ENST00000323716	ENSG00000170632	ARMC10
chr7	103098401	G	T	ENST00000323716	ENSG00000170632	ARMC10
chr7	103098411	T	A	ENST00000323716	ENSG00000170632	ARMC10
chr7	103098411	T	G	ENST00000323716	ENSG00000170632	ARMC10
chr7	103098419	C	T	ENST00000323716	ENSG00000170632	ARMC10
chr7	103098434	G	T	ENST00000323716	ENSG00000170632	ARMC10
chr7	103098441	C	A	ENST00000323716	ENSG00000170632	ARMC10
chr7	103098441	C	G	ENST00000323716	ENSG00000170632	ARMC10
chr7	103098444	T	A	ENST00000323716	ENSG00000170632	ARMC10
chr7	103098456	T	A	ENST00000323716	ENSG00000170632	ARMC10
chr7	103098456	T	G	ENST00000323716	ENSG00000170632	ARMC10
chr7	103098461	G	T	ENST00000323716	ENSG00000170632	ARMC10
chr7	103098464	G	T	ENST00000323716	ENSG00000170632	ARMC10
chr7	103098467	G	T	ENST00000323716	ENSG00000170632	ARMC10
chr7	103098472	T	A	ENST00000323716	ENSG00000170632	ARMC10
chr7	103098476	C	T	ENST00000323716	ENSG00000170632	ARMC10
chr7	103098479	A	T	ENST00000323716	ENSG00000170632	ARMC10
chr7	103098485	A	T	ENST00000323716	ENSG00000170632	ARMC10
chr7	103098492	T	A	ENST00000323716	ENSG00000170632	ARMC10
chr7	103098492	T	G	ENST00000323716	ENSG00000170632	ARMC10
chr7	103098512	G	T	ENST00000323716	ENSG00000170632	ARMC10
chr7	103098518	A	T	ENST00000323716	ENSG00000170632	ARMC10
chr7	103098521	G	T	ENST00000323716	ENSG00000170632	ARMC10
chr7	103098524	A	T	ENST00000323716	ENSG00000170632	ARMC10
chr7	103098545	A	T	ENST00000323716	ENSG00000170632	ARMC10
chr7	103103440	C	A	ENST00000465647	ENSG00000161048	NAPEPLD
chr7	103103456	G	C	ENST00000465647	ENSG00000161048	NAPEPLD	FALSE	FALSE
chr7	103103456	G	T	ENST00000465647	ENSG00000161048	NAPEPLD	FALSE	FALSE
chr7	103103461	T	A	ENST00000465647	ENSG00000161048	NAPEPLD	FALSE	FALSE
chr7	103103463	G	C	ENST00000465647	ENSG00000161048	NAPEPLD	FALSE	FALSE
chr7	103103463	G	T	ENST00000465647	ENSG00000161048	NAPEPLD	FALSE	FALSE
chr7	103103467	C	A	ENST00000465647	ENSG00000161048	NAPEPLD	FALSE	FALSE
chr7	103103470	C	A	ENST00000465647	ENSG00000161048	NAPEPLD	FALSE	FALSE
chr7	103103476	T	A	ENST00000465647	ENSG00000161048	NAPEPLD	FALSE	FALSE
chr7	103103478	A	T	ENST00000465647	ENSG00000161048	NAPEPLD	FALSE	FALSE
chr7	103103494	C	A	ENST00000465647	ENSG00000161048	NAPEPLD	FALSE	FALSE
chr7	103103506	C	A	ENST00000465647	ENSG00000161048	NAPEPLD	FALSE	FALSE
chr7	103103507	G	C	ENST00000465647	ENSG00000161048	NAPEPLD	FALSE	FALSE
chr7	103103507	G	T	ENST00000465647	ENSG00000161048	NAPEPLD	FALSE	FALSE
chr7	103103512	T	A	ENST00000465647	ENSG00000161048	NAPEPLD	FALSE	FALSE
chr7	103103515	C	A	ENST00000465647	ENSG00000161048	NAPEPLD	FALSE	FALSE
chr7	103103524	C	A	ENST00000465647	ENSG00000161048	NAPEPLD	FALSE	FALSE
chr7	103103533	T	A	ENST00000465647	ENSG00000161048	NAPEPLD	FALSE	FALSE
chr7	103103545	C	A	ENST00000465647	ENSG00000161048	NAPEPLD	FALSE	FALSE
chr7	103103547	A	C	ENST00000465647	ENSG00000161048	NAPEPLD	FALSE	FALSE
chr7	103103547	A	T	ENST00000465647	ENSG00000161048	NAPEPLD	FALSE	FALSE
chr7	103103549	G	C	ENST00000465647	ENSG00000161048	NAPEPLD	FALSE	FALSE
chr7	103103549	G	T	ENST00000465647	ENSG00000161048	NAPEPLD	FALSE	FALSE
chr7	103103555	C	A	ENST00000465647	ENSG00000161048	NAPEPLD	TRUE	FALSE
chr7	103103555	C	G	ENST00000465647	ENSG00000161048	NAPEPLD	TRUE	FALSE
chr7	103103555	C	T	ENST00000465647	ENSG00000161048	NAPEPLD	TRUE	FALSE
chr7	103103556	T	A	ENST00000465647	ENSG00000161048	NAPEPLD	TRUE	FALSE
chr7	103103556	T	C	ENST00000465647	ENSG00000161048	NAPEPLD	TRUE	FALSE
chr7	103103556	T	G	ENST00000465647	ENSG00000161048	NAPEPLD	TRUE	FALSE
chr7	103115058	A	C	ENST00000465647	ENSG00000161048	NAPEPLD	TRUE	TRUE
chr7	103115058	A	G	ENST00000465647	ENSG00000161048	NAPEPLD	FALSE	FALSE
chr7	103115058	A	T	ENST00000465647	ENSG00000161048	NAPEPLD	TRUE	TRUE
chr7	103115059	C	A	ENST00000465647	ENSG00000161048	NAPEPLD	TRUE	TRUE
chr7	103115059	C	G	ENST00000465647	ENSG00000161048	NAPEPLD	TRUE	TRUE
chr7	103115059	C	T	ENST00000465647	ENSG00000161048	NAPEPLD	TRUE	FALSE
chr7	103115062	C	A	ENST00000465647	ENSG00000161048	NAPEPLD	FALSE	FALSE
chr7	103115070	A	C	ENST00000465647	ENSG00000161048	NAPEPLD	FALSE	FALSE
chr7	103115070	A	T	ENST00000465647	ENSG00000161048	NAPEPLD	FALSE	FALSE
chr7	103115083	C	A	ENST00000465647	ENSG00000161048	NAPEPLD	FALSE	FALSE
chr7	103115084	C	T	ENST00000465647	ENSG00000161048	NAPEPLD	FALSE	FALSE
chr7	103115085	C	T	ENST00000465647	ENSG00000161048	NAPEPLD	FALSE	FALSE
chr7	103115104	T	A	ENST00000465647	ENSG00000161048	NAPEPLD	FALSE	FALSE
chr7	103115107	T	A	ENST00000465647	ENSG00000161048	NAPEPLD	FALSE	FALSE
chr7	103115113	G	A	ENST00000465647	ENSG00000161048	NAPEPLD	TRUE	TRUE
chr7	103115140	C	A	ENST00000465647	ENSG00000161048	NAPEPLD	TRUE	TRUE
chr7	103115143	C	A	ENST00000465647	ENSG00000161048	NAPEPLD	TRUE	TRUE
chr7	103115158	G	A	ENST00000465647	ENSG00000161048	NAPEPLD	TRUE	TRUE
chr7	103115159	G	C	ENST00000465647	ENSG00000161048	NAPEPLD	TRUE	TRUE
chr7	103115159	G	T	ENST00000465647	ENSG00000161048	NAPEPLD	TRUE	TRUE
chr7	103115164	T	A	ENST00000465647	ENSG00000161048	NAPEPLD	TRUE	TRUE
chr7	103115171	C	T	ENST00000465647	ENSG00000161048	NAPEPLD	TRUE	TRUE
chr7	103115172	C	T	ENST00000465647	ENSG00000161048	NAPEPLD	TRUE	TRUE
chr7	103115175	C	A	ENST00000465647	ENSG00000161048	NAPEPLD	TRUE	FALSE
chr7	103115175	C	G	ENST00000465647	ENSG00000161048	NAPEPLD	TRUE	FALSE
chr7	103115175	C	T	ENST00000465647	ENSG00000161048	NAPEPLD	TRUE	FALSE
chr7	103115176	T	A	ENST00000465647	ENSG00000161048	NAPEPLD	TRUE	FALSE
chr7	103115176	T	C	ENST00000465647	ENSG00000161048	NAPEPLD	TRUE	FALSE
chr7	103115176	T	G	ENST00000465647	ENSG00000161048	NAPEPLD	TRUE	FALSE
chr7	103119575	A	C	ENST00000465647	ENSG00000161048	NAPEPLD	TRUE	FALSE
chr7	103119575	A	G	ENST00000465647	ENSG00000161048	NAPEPLD	FALSE	FALSE
chr7	103119575	A	T	ENST00000465647	ENSG00000161048	NAPEPLD	TRUE	FALSE
chr7	103119576	C	A	ENST00000465647	ENSG00000161048	NAPEPLD	TRUE	FALSE
chr7	103119576	C	G	ENST00000465647	ENSG00000161048	NAPEPLD	TRUE	FALSE
chr7	103119576	C	T	ENST00000465647	ENSG00000161048	NAPEPLD	TRUE	FALSE
chr7	103119584	C	A	ENST00000465647	ENSG00000161048	NAPEPLD	TRUE	TRUE
chr7	103119585	A	C	ENST00000465647	ENSG00000161048	NAPEPLD	TRUE	TRUE
chr7	103119585	A	T	ENST00000465647	ENSG00000161048	NAPEPLD	TRUE	TRUE
chr7	103119593	C	A	ENST00000465647	ENSG00000161048	NAPEPLD	TRUE	TRUE
chr7	103119623	C	A	ENST00000465647	ENSG00000161048	NAPEPLD	TRUE	TRUE
chr7	103119629	T	A	ENST00000465647	ENSG00000161048	NAPEPLD	TRUE	TRUE
chr7	103119632	T	A	ENST00000465647	ENSG00000161048	NAPEPLD	TRUE	TRUE
chr7	103119635	C	A	ENST00000465647	ENSG00000161048	NAPEPLD	TRUE	TRUE
chr7	103119641	C	A	ENST00000465647	ENSG00000161048	NAPEPLD	TRUE	TRUE
chr7	103119644	C	A	ENST00000465647	ENSG00000161048	NAPEPLD	TRUE	TRUE
chr7	103119654	G	T	ENST00000465647	ENSG00000161048	NAPEPLD	TRUE	TRUE
chr7	103119657	A	C	ENST00000465647	ENSG00000161048	NAPEPLD	TRUE	TRUE
chr7	103119657	A	T	ENST00000465647	ENSG00000161048	NAPEPLD	TRUE	TRUE
chr7	103119671	C	A	ENST00000465647	ENSG00000161048	NAPEPLD	TRUE	TRUE
chr7	103119686	G	A	ENST00000465647	ENSG00000161048	NAPEPLD	TRUE	TRUE
chr7	103119690	C	T	ENST00000465647	ENSG00000161048	NAPEPLD	TRUE	TRUE
chr7	103119691	C	T	ENST00000465647	ENSG00000161048	NAPEPLD	TRUE	TRUE
chr7	103119700	A	T	ENST00000465647	ENSG00000161048	NAPEPLD	TRUE	TRUE
chr7	103119708	C	T	ENST00000465647	ENSG00000161048	NAPEPLD	TRUE	TRUE
chr7	103119709	C	T	ENST00000465647	ENSG00000161048	NAPEPLD	TRUE	TRUE
chr7	103119717	C	T	ENST00000465647	ENSG00000161048	NAPEPLD	TRUE	TRUE
chr7	103119718	C	T	ENST00000465647	ENSG00000161048	NAPEPLD	TRUE	TRUE
chr7	103119728	T	A	ENST00000465647	ENSG00000161048	NAPEPLD	TRUE	TRUE
chr7	103119752	T	A	ENST00000465647	ENSG00000161048	NAPEPLD	TRUE	TRUE
chr7	103119753	A	T	ENST00000465647	ENSG00000161048	NAPEPLD	TRUE	TRUE
chr7	103119756	C	T	ENST00000465647	ENSG00000161048	NAPEPLD	TRUE	TRUE
chr7	103119757	C	T	ENST00000465647	ENSG00000161048	NAPEPLD	TRUE	TRUE
chr7	103119764	G	A	ENST00000465647	ENSG00000161048	NAPEPLD	TRUE	TRUE
chr7	103119791	T	A	ENST00000465647	ENSG00000161048	NAPEPLD	TRUE	TRUE
chr7	103119800	C	A	ENST00000465647	ENSG00000161048	NAPEPLD	TRUE	TRUE
chr7	103119807	A	T	ENST00000465647	ENSG00000161048	NAPEPLD	TRUE	TRUE
chr7	103119815	C	A	ENST00000465647	ENSG00000161048	NAPEPLD	TRUE	TRUE
chr7	103119818	C	A	ENST00000465647	ENSG00000161048	NAPEPLD	TRUE	TRUE
chr7	103119819	C	T	ENST00000465647	ENSG00000161048	NAPEPLD	TRUE	TRUE
chr7	103119820	C	T	ENST00000465647	ENSG00000161048	NAPEPLD	TRUE	TRUE
chr7	103119822	C	T	ENST00000465647	ENSG00000161048	NAPEPLD	TRUE	TRUE
chr7	103119823	C	T	ENST00000465647	ENSG00000161048	NAPEPLD	TRUE	TRUE
chr7	103119829	A	T	ENST00000465647	ENSG00000161048	NAPEPLD	TRUE	TRUE
chr7	103119833	C	A	ENST00000465647	ENSG00000161048	NAPEPLD	TRUE	TRUE
chr7	103119845	C	A	ENST00000465647	ENSG00000161048	NAPEPLD	TRUE	TRUE
chr7	103119846	A	T	ENST00000465647	ENSG00000161048	NAPEPLD	TRUE	TRUE
chr7	103119852	A	T	ENST00000465647	ENSG00000161048	NAPEPLD	TRUE	TRUE
chr7	103119857	T	A	ENST00000465647	ENSG00000161048	NAPEPLD	TRUE	TRUE
chr7	103119860	G	A	ENST00000465647	ENSG00000161048	NAPEPLD	TRUE	TRUE
chr7	103119864	C	T	ENST00000465647	ENSG00000161048	NAPEPLD	TRUE	TRUE
chr7	103119865	C	T	ENST00000465647	ENSG00000161048	NAPEPLD	TRUE	TRUE
chr7	103119880	A	T	ENST00000465647	ENSG00000161048	NAPEPLD	TRUE	TRUE
chr7	103119891	C	T	ENST00000465647	ENSG00000161048	NAPEPLD	TRUE	TRUE
chr7	103119892	C	T	ENST00000465647	ENSG00000161048	NAPEPLD	TRUE	TRUE
chr7	103119896	T	A	ENST00000465647	ENSG00000161048	NAPEPLD	TRUE	TRUE
chr7	103119898	A	T	ENST00000465647	ENSG00000161048	NAPEPLD	TRUE	TRUE
chr7	103119902	C	A	ENST00000465647	ENSG00000161048	NAPEPLD	TRUE	TRUE
chr7	103119914	G	A	ENST00000465647	ENSG00000161048	NAPEPLD	TRUE	TRUE
chr7	103119917	C	A	ENST00000465647	ENSG00000161048	NAPEPLD	TRUE	TRUE
chr7	103119922	A	T	ENST00000465647	ENSG00000161048	NAPEPLD	TRUE	TRUE
chr7	103119939	G	C	ENST00000465647	ENSG00000161048	NAPEPLD	TRUE	TRUE
chr7	103119939	G	T	ENST00000465647	ENSG00000161048	NAPEPLD	TRUE	TRUE
chr7	103119954	A	C	ENST00000465647	ENSG00000161048	NAPEPLD	TRUE	TRUE
chr7	103119954	A	T	ENST00000465647	ENSG00000161048	NAPEPLD	TRUE	TRUE
chr7	103119998	C	A	ENST00000465647	ENSG00000161048	NAPEPLD	TRUE	TRUE
chr7	103120008	G	T	ENST00000465647	ENSG00000161048	NAPEPLD	TRUE	TRUE
chr7	103120028	G	A	ENST00000465647	ENSG00000161048	NAPEPLD	TRUE	TRUE
chr7	103120031	T	A	ENST00000465647	ENSG00000161048	NAPEPLD	TRUE	TRUE
chr7	103120041	G	C	ENST00000465647	ENSG00000161048	NAPEPLD	TRUE	TRUE
chr7	103120041	G	T	ENST00000465647	ENSG00000161048	NAPEPLD	TRUE	TRUE
chr7	103120046	G	A	ENST00000465647	ENSG00000161048	NAPEPLD	TRUE	TRUE
chr7	103120048	G	T	ENST00000465647	ENSG00000161048	NAPEPLD	TRUE	TRUE
chr7	103120054	G	C	ENST00000465647	ENSG00000161048	NAPEPLD	TRUE	TRUE
chr7	103120054	G	T	ENST00000465647	ENSG00000161048	NAPEPLD	TRUE	TRUE
chr7	103120097	C	A	ENST00000465647	ENSG00000161048	NAPEPLD	TRUE	TRUE
chr7	103120106	C	A	ENST00000465647	ENSG00000161048	NAPEPLD	TRUE	TRUE
chr7	103120127	C	A	ENST00000465647	ENSG00000161048	NAPEPLD	TRUE	TRUE
chr7	103120131	C	T	ENST00000465647	ENSG00000161048	NAPEPLD	TRUE	TRUE
chr7	103120132	C	T	ENST00000465647	ENSG00000161048	NAPEPLD	TRUE	TRUE
chr7	103120142	T	A	ENST00000465647	ENSG00000161048	NAPEPLD	TRUE	TRUE
chr7	103120144	A	C	ENST00000465647	ENSG00000161048	NAPEPLD	TRUE	TRUE
chr7	103120144	A	T	ENST00000465647	ENSG00000161048	NAPEPLD	TRUE	TRUE
chr7	103120154	C	A	ENST00000465647	ENSG00000161048	NAPEPLD	TRUE	TRUE
chr7	103120163	C	A	ENST00000465647	ENSG00000161048	NAPEPLD	TRUE	TRUE
chr7	103120169	C	A	ENST00000465647	ENSG00000161048	NAPEPLD	TRUE	TRUE
chr7	103120172	C	A	ENST00000465647	ENSG00000161048	NAPEPLD	TRUE	TRUE
chr7	103120188	A	C	ENST00000465647	ENSG00000161048	NAPEPLD	TRUE	TRUE
chr7	103120188	A	T	ENST00000465647	ENSG00000161048	NAPEPLD	TRUE	TRUE
chr7	103120196	T	A	ENST00000465647	ENSG00000161048	NAPEPLD	TRUE	TRUE
chr7	103120211	C	A	ENST00000465647	ENSG00000161048	NAPEPLD	TRUE	TRUE
chr7	103120214	T	A	ENST00000465647	ENSG00000161048	NAPEPLD	TRUE	TRUE
chr7	103120223	C	A	ENST00000465647	ENSG00000161048	NAPEPLD	TRUE	TRUE
chr7	103120224	C	A	ENST00000465647	ENSG00000161048	NAPEPLD	TRUE	FALSE
chr7	103120224	C	G	ENST00000465647	ENSG00000161048	NAPEPLD	TRUE	FALSE
chr7	103120224	C	T	ENST00000465647	ENSG00000161048	NAPEPLD	TRUE	FALSE
chr7	103120225	T	A	ENST00000465647	ENSG00000161048	NAPEPLD	TRUE	FALSE
chr7	103120225	T	C	ENST00000465647	ENSG00000161048	NAPEPLD	TRUE	FALSE
chr7	103120225	T	G	ENST00000465647	ENSG00000161048	NAPEPLD	TRUE	FALSE
chr7	103128481	A	C	ENST00000465647	ENSG00000161048	NAPEPLD	TRUE	FALSE
chr7	103128481	A	G	ENST00000465647	ENSG00000161048	NAPEPLD	TRUE	FALSE
chr7	103128481	A	T	ENST00000465647	ENSG00000161048	NAPEPLD	TRUE	FALSE
chr7	103128482	C	A	ENST00000465647	ENSG00000161048	NAPEPLD	TRUE	FALSE
chr7	103128482	C	G	ENST00000465647	ENSG00000161048	NAPEPLD	TRUE	FALSE
chr7	103128482	C	T	ENST00000465647	ENSG00000161048	NAPEPLD	TRUE	FALSE
chr7	103128485	C	A	ENST00000465647	ENSG00000161048	NAPEPLD	TRUE	TRUE
chr7	103128488	T	A	ENST00000465647	ENSG00000161048	NAPEPLD	TRUE	TRUE
chr7	103128515	T	A	ENST00000465647	ENSG00000161048	NAPEPLD	TRUE	TRUE
chr7	103128518	C	A	ENST00000465647	ENSG00000161048	NAPEPLD	TRUE	TRUE
chr7	103128528	C	T	ENST00000465647	ENSG00000161048	NAPEPLD	TRUE	TRUE
chr7	103128529	C	T	ENST00000465647	ENSG00000161048	NAPEPLD	TRUE	TRUE
chr7	103128533	T	A	ENST00000465647	ENSG00000161048	NAPEPLD	TRUE	TRUE
chr7	103128560	T	A	ENST00000465647	ENSG00000161048	NAPEPLD	TRUE	TRUE
chr7	103128561	C	T	ENST00000465647	ENSG00000161048	NAPEPLD	TRUE	TRUE
chr7	103128562	C	T	ENST00000465647	ENSG00000161048	NAPEPLD	TRUE	TRUE
chr7	103128570	C	T	ENST00000465647	ENSG00000161048	NAPEPLD	TRUE	TRUE
chr7	103128571	C	T	ENST00000465647	ENSG00000161048	NAPEPLD	TRUE	TRUE
chr7	103128587	T	A	ENST00000465647	ENSG00000161048	NAPEPLD	TRUE	TRUE
chr7	103128596	T	A	ENST00000465647	ENSG00000161048	NAPEPLD	TRUE	TRUE
chr7	103128599	C	A	ENST00000465647	ENSG00000161048	NAPEPLD	TRUE	TRUE
chr7	103128602	T	A	ENST00000465647	ENSG00000161048	NAPEPLD	TRUE	TRUE
chr7	103128605	T	A	ENST00000465647	ENSG00000161048	NAPEPLD	TRUE	TRUE
chr7	103128611	T	A	ENST00000465647	ENSG00000161048	NAPEPLD	TRUE	TRUE
chr7	103128623	C	A	ENST00000465647	ENSG00000161048	NAPEPLD	TRUE	TRUE
chr7	103128626	C	A	ENST00000465647	ENSG00000161048	NAPEPLD	TRUE	TRUE
chr7	103128632	T	A	ENST00000465647	ENSG00000161048	NAPEPLD	TRUE	TRUE
chr7	103128633	A	C	ENST00000465647	ENSG00000161048	NAPEPLD	TRUE	TRUE
chr7	103128633	A	T	ENST00000465647	ENSG00000161048	NAPEPLD	TRUE	TRUE
chr7	103128644	T	A	ENST00000465647	ENSG00000161048	NAPEPLD	TRUE	TRUE
chr7	103128653	T	A	ENST00000465647	ENSG00000161048	NAPEPLD	TRUE	TRUE
chr7	103128683	C	A	ENST00000465647	ENSG00000161048	NAPEPLD	TRUE	TRUE
chr7	103128697	G	C	ENST00000465647	ENSG00000161048	NAPEPLD	TRUE	TRUE
chr7	103128697	G	T	ENST00000465647	ENSG00000161048	NAPEPLD	TRUE	TRUE
chr7	103128704	G	A	ENST00000465647	ENSG00000161048	NAPEPLD	TRUE	TRUE
chr7	103128710	T	A	ENST00000465647	ENSG00000161048	NAPEPLD	TRUE	FALSE
chr7	103128713	T	A	ENST00000465647	ENSG00000161048	NAPEPLD	TRUE	FALSE
chr7	103128722	C	A	ENST00000465647	ENSG00000161048	NAPEPLD	TRUE	FALSE
chr7	103128725	T	A	ENST00000465647	ENSG00000161048	NAPEPLD	TRUE	FALSE
chr7	103128729	A	C	ENST00000465647	ENSG00000161048	NAPEPLD	FALSE	FALSE
chr7	103128729	A	T	ENST00000465647	ENSG00000161048	NAPEPLD	FALSE	FALSE
chr7	103128734	G	A	ENST00000465647	ENSG00000161048	NAPEPLD	FALSE	FALSE
chr7	103128755	G	A	ENST00000465647	ENSG00000161048	NAPEPLD	FALSE	FALSE
chr7	103128764	C	A	ENST00000465647	ENSG00000161048	NAPEPLD	FALSE	FALSE
chr7	103128770	C	A	ENST00000465647	ENSG00000161048	NAPEPLD	FALSE	FALSE
chr7	103128793	C	A	ENST00000465647	ENSG00000161048	NAPEPLD	TRUE	TRUE
chr7	103128793	C	G	ENST00000465647	ENSG00000161048	NAPEPLD	TRUE	TRUE
chr7	103128793	C	T	ENST00000465647	ENSG00000161048	NAPEPLD	TRUE	TRUE
chr7	103128794	T	A	ENST00000465647	ENSG00000161048	NAPEPLD	TRUE	TRUE
chr7	103128794	T	C	ENST00000465647	ENSG00000161048	NAPEPLD	TRUE	TRUE
chr7	103128794	T	G	ENST00000465647	ENSG00000161048	NAPEPLD	TRUE	TRUE
chr7	103148809	A	C	ENST00000465647	ENSG00000161048	NAPEPLD	FALSE	FALSE
chr7	103148809	A	G	ENST00000465647	ENSG00000161048	NAPEPLD	FALSE	FALSE
chr7	103148809	A	T	ENST00000465647	ENSG00000161048	NAPEPLD	FALSE	FALSE
chr7	103148810	C	A	ENST00000465647	ENSG00000161048	NAPEPLD	FALSE	FALSE
chr7	103148810	C	G	ENST00000465647	ENSG00000161048	NAPEPLD	FALSE	FALSE
chr7	103148810	C	T	ENST00000465647	ENSG00000161048	NAPEPLD	FALSE	FALSE
chr7	103297478	C	T	ENST00000249269	ENSG00000105819	PMPCB	FALSE	FALSE
chr7	103297488	T	A	ENST00000249269	ENSG00000105819	PMPCB	FALSE	FALSE
chr7	103297491	C	A	ENST00000249269	ENSG00000105819	PMPCB	FALSE	FALSE
chr7	103297491	C	G	ENST00000249269	ENSG00000105819	PMPCB	FALSE	FALSE
chr7	103297515	G	A	ENST00000249269	ENSG00000105819	PMPCB	TRUE	FALSE
chr7	103297516	G	A	ENST00000249269	ENSG00000105819	PMPCB	TRUE	FALSE
chr7	103297526	G	T	ENST00000249269	ENSG00000105819	PMPCB	TRUE	FALSE
chr7	103297541	C	T	ENST00000249269	ENSG00000105819	PMPCB	TRUE	TRUE
chr7	103297553	G	T	ENST00000249269	ENSG00000105819	PMPCB	TRUE	TRUE
chr7	103297559	G	A	ENST00000249269	ENSG00000105819	PMPCB	FALSE	FALSE
chr7	103297559	G	C	ENST00000249269	ENSG00000105819	PMPCB	FALSE	FALSE
chr7	103297559	G	T	ENST00000249269	ENSG00000105819	PMPCB	FALSE	FALSE
chr7	103297560	T	A	ENST00000249269	ENSG00000105819	PMPCB	FALSE	FALSE
chr7	103297560	T	C	ENST00000249269	ENSG00000105819	PMPCB	FALSE	FALSE
chr7	103297560	T	G	ENST00000249269	ENSG00000105819	PMPCB	FALSE	FALSE
chr7	103298566	A	C	ENST00000249269	ENSG00000105819	PMPCB	TRUE	FALSE
chr7	103298566	A	G	ENST00000249269	ENSG00000105819	PMPCB	TRUE	FALSE
chr7	103298566	A	T	ENST00000249269	ENSG00000105819	PMPCB	TRUE	FALSE
chr7	103298567	G	A	ENST00000249269	ENSG00000105819	PMPCB	TRUE	FALSE
chr7	103298567	G	C	ENST00000249269	ENSG00000105819	PMPCB	TRUE	FALSE
chr7	103298567	G	T	ENST00000249269	ENSG00000105819	PMPCB	TRUE	FALSE
chr7	103298569	C	A	ENST00000249269	ENSG00000105819	PMPCB	TRUE	TRUE
chr7	103298569	C	G	ENST00000249269	ENSG00000105819	PMPCB	TRUE	TRUE
chr7	103298572	T	A	ENST00000249269	ENSG00000105819	PMPCB	TRUE	TRUE
chr7	103298572	T	G	ENST00000249269	ENSG00000105819	PMPCB	TRUE	TRUE
chr7	103298576	T	A	ENST00000249269	ENSG00000105819	PMPCB	TRUE	TRUE
chr7	103298576	T	G	ENST00000249269	ENSG00000105819	PMPCB	TRUE	TRUE
chr7	103298580	G	T	ENST00000249269	ENSG00000105819	PMPCB	TRUE	TRUE
chr7	103298583	G	T	ENST00000249269	ENSG00000105819	PMPCB	TRUE	TRUE
chr7	103298589	A	T	ENST00000249269	ENSG00000105819	PMPCB	TRUE	TRUE
chr7	103298593	T	A	ENST00000249269	ENSG00000105819	PMPCB	TRUE	TRUE
chr7	103298593	T	G	ENST00000249269	ENSG00000105819	PMPCB	TRUE	TRUE
chr7	103298595	A	T	ENST00000249269	ENSG00000105819	PMPCB	TRUE	TRUE
chr7	103298604	C	T	ENST00000249269	ENSG00000105819	PMPCB	TRUE	TRUE
chr7	103298616	C	T	ENST00000249269	ENSG00000105819	PMPCB	TRUE	TRUE
chr7	103298637	G	T	ENST00000249269	ENSG00000105819	PMPCB	TRUE	TRUE
chr7	103298643	A	T	ENST00000249269	ENSG00000105819	PMPCB	TRUE	TRUE
chr7	103298654	T	A	ENST00000249269	ENSG00000105819	PMPCB	TRUE	TRUE
chr7	103298656	T	A	ENST00000249269	ENSG00000105819	PMPCB	TRUE	TRUE
chr7	103298656	T	G	ENST00000249269	ENSG00000105819	PMPCB	TRUE	TRUE
chr7	103298658	G	T	ENST00000249269	ENSG00000105819	PMPCB	TRUE	TRUE
chr7	103298664	G	T	ENST00000249269	ENSG00000105819	PMPCB	TRUE	TRUE
chr7	103298670	A	T	ENST00000249269	ENSG00000105819	PMPCB	TRUE	TRUE
chr7	103298680	C	A	ENST00000249269	ENSG00000105819	PMPCB	TRUE	TRUE
chr7	103298682	G	T	ENST00000249269	ENSG00000105819	PMPCB	TRUE	TRUE
chr7	103298698	C	A	ENST00000249269	ENSG00000105819	PMPCB	TRUE	TRUE
chr7	103298698	C	G	ENST00000249269	ENSG00000105819	PMPCB	TRUE	TRUE
chr7	103298705	C	A	ENST00000249269	ENSG00000105819	PMPCB	TRUE	TRUE
chr7	103298709	G	A	ENST00000249269	ENSG00000105819	PMPCB	TRUE	FALSE
chr7	103298709	G	C	ENST00000249269	ENSG00000105819	PMPCB	TRUE	FALSE
chr7	103298709	G	T	ENST00000249269	ENSG00000105819	PMPCB	TRUE	FALSE
chr7	103298710	T	A	ENST00000249269	ENSG00000105819	PMPCB	TRUE	FALSE
chr7	103298710	T	C	ENST00000249269	ENSG00000105819	PMPCB	TRUE	FALSE
chr7	103298710	T	G	ENST00000249269	ENSG00000105819	PMPCB	TRUE	FALSE
chr7	103299441	A	C	ENST00000249269	ENSG00000105819	PMPCB	TRUE	FALSE
chr7	103299441	A	G	ENST00000249269	ENSG00000105819	PMPCB	TRUE	FALSE
chr7	103299441	A	T	ENST00000249269	ENSG00000105819	PMPCB	TRUE	FALSE
chr7	103299442	G	A	ENST00000249269	ENSG00000105819	PMPCB	TRUE	FALSE
chr7	103299442	G	C	ENST00000249269	ENSG00000105819	PMPCB	TRUE	FALSE
chr7	103299442	G	T	ENST00000249269	ENSG00000105819	PMPCB	TRUE	FALSE
chr7	103299446	G	T	ENST00000249269	ENSG00000105819	PMPCB	TRUE	TRUE
chr7	103299453	G	A	ENST00000249269	ENSG00000105819	PMPCB	TRUE	TRUE
chr7	103299454	G	A	ENST00000249269	ENSG00000105819	PMPCB	TRUE	TRUE
chr7	103299464	G	T	ENST00000249269	ENSG00000105819	PMPCB	TRUE	TRUE
chr7	103299470	A	T	ENST00000249269	ENSG00000105819	PMPCB	TRUE	TRUE
chr7	103299475	C	A	ENST00000249269	ENSG00000105819	PMPCB	TRUE	TRUE
chr7	103299475	C	G	ENST00000249269	ENSG00000105819	PMPCB	TRUE	TRUE
chr7	103299476	G	T	ENST00000249269	ENSG00000105819	PMPCB	TRUE	TRUE
chr7	103299482	G	T	ENST00000249269	ENSG00000105819	PMPCB	TRUE	TRUE
chr7	103299485	A	T	ENST00000249269	ENSG00000105819	PMPCB	TRUE	TRUE
chr7	103299494	G	T	ENST00000249269	ENSG00000105819	PMPCB	TRUE	TRUE
chr7	103299512	G	T	ENST00000249269	ENSG00000105819	PMPCB	TRUE	TRUE
chr7	103299527	A	T	ENST00000249269	ENSG00000105819	PMPCB	TRUE	TRUE
chr7	103299530	G	A	ENST00000249269	ENSG00000105819	PMPCB	TRUE	FALSE
chr7	103299530	G	C	ENST00000249269	ENSG00000105819	PMPCB	TRUE	FALSE
chr7	103299530	G	T	ENST00000249269	ENSG00000105819	PMPCB	TRUE	FALSE
chr7	103299531	C	A	ENST00000249269	ENSG00000105819	PMPCB	TRUE	FALSE
chr7	103299531	C	G	ENST00000249269	ENSG00000105819	PMPCB	TRUE	FALSE
chr7	103299531	C	T	ENST00000249269	ENSG00000105819	PMPCB	FALSE	FALSE
chr7	103300176	A	C	ENST00000249269	ENSG00000105819	PMPCB	TRUE	FALSE
chr7	103300176	A	G	ENST00000249269	ENSG00000105819	PMPCB	TRUE	TRUE
chr7	103300176	A	T	ENST00000249269	ENSG00000105819	PMPCB	TRUE	FALSE
chr7	103300177	G	A	ENST00000249269	ENSG00000105819	PMPCB	TRUE	TRUE
chr7	103300177	G	C	ENST00000249269	ENSG00000105819	PMPCB	TRUE	FALSE
chr7	103300177	G	T	ENST00000249269	ENSG00000105819	PMPCB	TRUE	FALSE
chr7	103300184	A	T	ENST00000249269	ENSG00000105819	PMPCB	TRUE	TRUE
chr7	103300187	A	T	ENST00000249269	ENSG00000105819	PMPCB	TRUE	TRUE
chr7	103300190	A	T	ENST00000249269	ENSG00000105819	PMPCB	TRUE	TRUE
chr7	103300196	C	T	ENST00000249269	ENSG00000105819	PMPCB	TRUE	TRUE
chr7	103300200	T	A	ENST00000249269	ENSG00000105819	PMPCB	TRUE	TRUE
chr7	103300200	T	G	ENST00000249269	ENSG00000105819	PMPCB	TRUE	TRUE
chr7	103300208	G	T	ENST00000249269	ENSG00000105819	PMPCB	TRUE	TRUE
chr7	103300214	G	T	ENST00000249269	ENSG00000105819	PMPCB	TRUE	TRUE
chr7	103300220	G	T	ENST00000249269	ENSG00000105819	PMPCB	TRUE	TRUE
chr7	103300249	T	A	ENST00000249269	ENSG00000105819	PMPCB	TRUE	TRUE
chr7	103300249	T	G	ENST00000249269	ENSG00000105819	PMPCB	TRUE	TRUE
chr7	103300256	A	T	ENST00000249269	ENSG00000105819	PMPCB	TRUE	TRUE
chr7	103300259	G	T	ENST00000249269	ENSG00000105819	PMPCB	TRUE	TRUE
chr7	103300262	C	T	ENST00000249269	ENSG00000105819	PMPCB	TRUE	TRUE
chr7	103300273	C	A	ENST00000249269	ENSG00000105819	PMPCB	TRUE	TRUE
chr7	103300273	C	G	ENST00000249269	ENSG00000105819	PMPCB	TRUE	TRUE
chr7	103300276	T	A	ENST00000249269	ENSG00000105819	PMPCB	TRUE	TRUE
chr7	103300276	T	G	ENST00000249269	ENSG00000105819	PMPCB	TRUE	TRUE
chr7	103300280	A	T	ENST00000249269	ENSG00000105819	PMPCB	TRUE	TRUE
chr7	103300292	A	T	ENST00000249269	ENSG00000105819	PMPCB	TRUE	TRUE
chr7	103300299	T	A	ENST00000249269	ENSG00000105819	PMPCB	TRUE	TRUE
chr7	103300304	A	T	ENST00000249269	ENSG00000105819	PMPCB	TRUE	TRUE
chr7	103300308	G	A	ENST00000249269	ENSG00000105819	PMPCB	TRUE	TRUE
chr7	103300308	G	C	ENST00000249269	ENSG00000105819	PMPCB	TRUE	TRUE
chr7	103300308	G	T	ENST00000249269	ENSG00000105819	PMPCB	TRUE	TRUE
chr7	103300309	T	A	ENST00000249269	ENSG00000105819	PMPCB	TRUE	TRUE
chr7	103300309	T	C	ENST00000249269	ENSG00000105819	PMPCB	TRUE	FALSE
chr7	103300309	T	G	ENST00000249269	ENSG00000105819	PMPCB	TRUE	TRUE
chr7	103303840	A	C	ENST00000249269	ENSG00000105819	PMPCB	TRUE	FALSE
chr7	103303840	A	G	ENST00000249269	ENSG00000105819	PMPCB	TRUE	FALSE
chr7	103303840	A	T	ENST00000249269	ENSG00000105819	PMPCB	TRUE	FALSE
chr7	103303841	G	A	ENST00000249269	ENSG00000105819	PMPCB	TRUE	FALSE
chr7	103303841	G	C	ENST00000249269	ENSG00000105819	PMPCB	TRUE	FALSE
chr7	103303841	G	T	ENST00000249269	ENSG00000105819	PMPCB	TRUE	FALSE
chr7	103303847	G	T	ENST00000249269	ENSG00000105819	PMPCB	TRUE	TRUE
chr7	103303868	C	T	ENST00000249269	ENSG00000105819	PMPCB	TRUE	TRUE
chr7	103303881	T	A	ENST00000249269	ENSG00000105819	PMPCB	TRUE	TRUE
chr7	103303883	G	T	ENST00000249269	ENSG00000105819	PMPCB	TRUE	TRUE
chr7	103303886	G	T	ENST00000249269	ENSG00000105819	PMPCB	TRUE	TRUE
chr7	103303892	G	T	ENST00000249269	ENSG00000105819	PMPCB	TRUE	TRUE
chr7	103303898	G	T	ENST00000249269	ENSG00000105819	PMPCB	TRUE	TRUE
chr7	103303904	G	T	ENST00000249269	ENSG00000105819	PMPCB	TRUE	TRUE
chr7	103303910	G	T	ENST00000249269	ENSG00000105819	PMPCB	TRUE	TRUE
chr7	103303922	A	T	ENST00000249269	ENSG00000105819	PMPCB	TRUE	TRUE
chr7	103303925	G	T	ENST00000249269	ENSG00000105819	PMPCB	TRUE	TRUE
chr7	103303931	C	T	ENST00000249269	ENSG00000105819	PMPCB	TRUE	TRUE
chr7	103303934	G	T	ENST00000249269	ENSG00000105819	PMPCB	TRUE	TRUE
chr7	103303940	G	T	ENST00000249269	ENSG00000105819	PMPCB	TRUE	TRUE
chr7	103303950	T	A	ENST00000249269	ENSG00000105819	PMPCB	TRUE	TRUE
chr7	103303950	T	G	ENST00000249269	ENSG00000105819	PMPCB	TRUE	TRUE
chr7	103303952	C	T	ENST00000249269	ENSG00000105819	PMPCB	TRUE	TRUE
chr7	103303955	G	T	ENST00000249269	ENSG00000105819	PMPCB	TRUE	TRUE
chr7	103303972	T	A	ENST00000249269	ENSG00000105819	PMPCB	TRUE	TRUE
chr7	103303972	T	G	ENST00000249269	ENSG00000105819	PMPCB	TRUE	TRUE
chr7	103303990	T	A	ENST00000249269	ENSG00000105819	PMPCB	TRUE	TRUE
chr7	103303990	T	G	ENST00000249269	ENSG00000105819	PMPCB	TRUE	TRUE
chr7	103303991	C	T	ENST00000249269	ENSG00000105819	PMPCB	TRUE	TRUE
chr7	103304006	G	T	ENST00000249269	ENSG00000105819	PMPCB	TRUE	TRUE
chr7	103304019	T	A	ENST00000249269	ENSG00000105819	PMPCB	TRUE	TRUE
chr7	103304021	G	T	ENST00000249269	ENSG00000105819	PMPCB	TRUE	TRUE
chr7	103304030	G	T	ENST00000249269	ENSG00000105819	PMPCB	TRUE	TRUE
chr7	103304039	A	T	ENST00000249269	ENSG00000105819	PMPCB	TRUE	TRUE
chr7	103304041	G	A	ENST00000249269	ENSG00000105819	PMPCB	TRUE	FALSE
chr7	103304041	G	C	ENST00000249269	ENSG00000105819	PMPCB	TRUE	FALSE
chr7	103304041	G	T	ENST00000249269	ENSG00000105819	PMPCB	TRUE	FALSE
chr7	103304042	T	A	ENST00000249269	ENSG00000105819	PMPCB	TRUE	FALSE
chr7	103304042	T	C	ENST00000249269	ENSG00000105819	PMPCB	TRUE	FALSE
chr7	103304042	T	G	ENST00000249269	ENSG00000105819	PMPCB	TRUE	FALSE
chr7	103304409	A	C	ENST00000249269	ENSG00000105819	PMPCB	TRUE	FALSE
chr7	103304409	A	G	ENST00000249269	ENSG00000105819	PMPCB	TRUE	FALSE
chr7	103304409	A	T	ENST00000249269	ENSG00000105819	PMPCB	TRUE	FALSE
chr7	103304410	G	A	ENST00000249269	ENSG00000105819	PMPCB	TRUE	FALSE
chr7	103304410	G	C	ENST00000249269	ENSG00000105819	PMPCB	TRUE	FALSE
chr7	103304410	G	T	ENST00000249269	ENSG00000105819	PMPCB	TRUE	FALSE
chr7	103304424	A	T	ENST00000249269	ENSG00000105819	PMPCB	TRUE	TRUE
chr7	103304431	T	A	ENST00000249269	ENSG00000105819	PMPCB	TRUE	TRUE
chr7	103304431	T	G	ENST00000249269	ENSG00000105819	PMPCB	TRUE	TRUE
chr7	103304441	T	A	ENST00000249269	ENSG00000105819	PMPCB	TRUE	TRUE
chr7	103304441	T	G	ENST00000249269	ENSG00000105819	PMPCB
chr7	103304456	T	A	ENST00000249269	ENSG00000105819	PMPCB	TRUE	TRUE
chr7	103304456	T	G	ENST00000249269	ENSG00000105819	PMPCB	TRUE	TRUE
chr7	103304457	A	T	ENST00000249269	ENSG00000105819	PMPCB	TRUE	TRUE
chr7	103304466	A	T	ENST00000249269	ENSG00000105819	PMPCB	TRUE	TRUE
chr7	103304487	G	T	ENST00000249269	ENSG00000105819	PMPCB	TRUE	TRUE
chr7	103304491	G	A	ENST00000249269	ENSG00000105819	PMPCB	TRUE	FALSE
chr7	103304491	G	C	ENST00000249269	ENSG00000105819	PMPCB	TRUE	FALSE
chr7	103304491	G	T	ENST00000249269	ENSG00000105819	PMPCB	TRUE	FALSE
chr7	103304492	T	A	ENST00000249269	ENSG00000105819	PMPCB	TRUE	FALSE
chr7	103304492	T	C	ENST00000249269	ENSG00000105819	PMPCB	TRUE	FALSE
chr7	103304492	T	G	ENST00000249269	ENSG00000105819	PMPCB	TRUE	FALSE
chr7	103307594	A	C	ENST00000249269	ENSG00000105819	PMPCB	TRUE	FALSE
chr7	103307594	A	G	ENST00000249269	ENSG00000105819	PMPCB	TRUE	FALSE
chr7	103307594	A	T	ENST00000249269	ENSG00000105819	PMPCB	TRUE	FALSE
chr7	103307595	G	A	ENST00000249269	ENSG00000105819	PMPCB	TRUE	FALSE
chr7	103307595	G	C	ENST00000249269	ENSG00000105819	PMPCB	TRUE	FALSE
chr7	103307595	G	T	ENST00000249269	ENSG00000105819	PMPCB	TRUE	FALSE
chr7	103307610	G	T	ENST00000249269	ENSG00000105819	PMPCB	TRUE	TRUE
chr7	103307614	T	A	ENST00000249269	ENSG00000105819	PMPCB	TRUE	TRUE
chr7	103307623	T	A	ENST00000249269	ENSG00000105819	PMPCB	TRUE	TRUE
chr7	103307623	T	G	ENST00000249269	ENSG00000105819	PMPCB	TRUE	TRUE
chr7	103307628	A	T	ENST00000249269	ENSG00000105819	PMPCB	TRUE	TRUE
chr7	103307650	T	A	ENST00000249269	ENSG00000105819	PMPCB	TRUE	TRUE
chr7	103307650	T	G	ENST00000249269	ENSG00000105819	PMPCB	TRUE	TRUE
chr7	103307654	C	A	ENST00000249269	ENSG00000105819	PMPCB	TRUE	TRUE
chr7	103307661	A	T	ENST00000249269	ENSG00000105819	PMPCB	TRUE	TRUE
chr7	103307664	G	T	ENST00000249269	ENSG00000105819	PMPCB	TRUE	TRUE
chr7	103307667	G	T	ENST00000249269	ENSG00000105819	PMPCB	TRUE	TRUE
chr7	103307690	C	A	ENST00000249269	ENSG00000105819	PMPCB	TRUE	TRUE
chr7	103307691	A	T	ENST00000249269	ENSG00000105819	PMPCB	TRUE	TRUE
chr7	103307700	G	T	ENST00000249269	ENSG00000105819	PMPCB	TRUE	TRUE
chr7	103307706	G	T	ENST00000249269	ENSG00000105819	PMPCB	TRUE	TRUE
chr7	103307709	G	A	ENST00000249269	ENSG00000105819	PMPCB	TRUE	FALSE
chr7	103307709	G	C	ENST00000249269	ENSG00000105819	PMPCB	TRUE	FALSE
chr7	103307709	G	T	ENST00000249269	ENSG00000105819	PMPCB	TRUE	FALSE
chr7	103307710	T	A	ENST00000249269	ENSG00000105819	PMPCB	TRUE	FALSE
chr7	103307710	T	C	ENST00000249269	ENSG00000105819	PMPCB	TRUE	FALSE
chr7	103307710	T	G	ENST00000249269	ENSG00000105819	PMPCB	TRUE	FALSE
chr7	103308950	A	C	ENST00000249269	ENSG00000105819	PMPCB	TRUE	FALSE
chr7	103308950	A	G	ENST00000249269	ENSG00000105819	PMPCB	TRUE	FALSE
chr7	103308950	A	T	ENST00000249269	ENSG00000105819	PMPCB	TRUE	FALSE
chr7	103308951	G	A	ENST00000249269	ENSG00000105819	PMPCB	TRUE	FALSE
chr7	103308951	G	C	ENST00000249269	ENSG00000105819	PMPCB	TRUE	FALSE
chr7	103308951	G	T	ENST00000249269	ENSG00000105819	PMPCB	TRUE	FALSE
chr7	103308970	A	T	ENST00000249269	ENSG00000105819	PMPCB	TRUE	TRUE
chr7	103308980	T	A	ENST00000249269	ENSG00000105819	PMPCB	TRUE	TRUE
chr7	103309003	G	T	ENST00000249269	ENSG00000105819	PMPCB	TRUE	TRUE
chr7	103309016	G	A	ENST00000249269	ENSG00000105819	PMPCB	TRUE	TRUE
chr7	103309017	G	A	ENST00000249269	ENSG00000105819	PMPCB	TRUE	TRUE
chr7	103309038	T	A	ENST00000249269	ENSG00000105819	PMPCB	TRUE	TRUE
chr7	103309070	G	A	ENST00000249269	ENSG00000105819	PMPCB	TRUE	TRUE
chr7	103309071	G	A	ENST00000249269	ENSG00000105819	PMPCB	TRUE	TRUE
chr7	103309087	G	T	ENST00000249269	ENSG00000105819	PMPCB	TRUE	TRUE
chr7	103309090	G	T	ENST00000249269	ENSG00000105819	PMPCB	TRUE	TRUE
chr7	103309096	G	A	ENST00000249269	ENSG00000105819	PMPCB	TRUE	FALSE
chr7	103309096	G	C	ENST00000249269	ENSG00000105819	PMPCB	TRUE	FALSE
chr7	103309096	G	T	ENST00000249269	ENSG00000105819	PMPCB	TRUE	FALSE
chr7	103309097	T	A	ENST00000249269	ENSG00000105819	PMPCB	TRUE	FALSE
chr7	103309097	T	C	ENST00000249269	ENSG00000105819	PMPCB	FALSE	FALSE
chr7	103309097	T	G	ENST00000249269	ENSG00000105819	PMPCB	TRUE	FALSE
chr7	103310313	A	C	ENST00000249269	ENSG00000105819	PMPCB	TRUE	FALSE
chr7	103310313	A	G	ENST00000249269	ENSG00000105819	PMPCB	TRUE	FALSE
chr7	103310313	A	T	ENST00000249269	ENSG00000105819	PMPCB	TRUE	FALSE
chr7	103310314	G	A	ENST00000249269	ENSG00000105819	PMPCB	TRUE	FALSE
chr7	103310314	G	C	ENST00000249269	ENSG00000105819	PMPCB	TRUE	FALSE
chr7	103310314	G	T	ENST00000249269	ENSG00000105819	PMPCB	TRUE	FALSE
chr7	103310319	T	A	ENST00000249269	ENSG00000105819	PMPCB
chr7	103310319	T	G	ENST00000249269	ENSG00000105819	PMPCB
chr7	103310327	A	T	ENST00000249269	ENSG00000105819	PMPCB
chr7	103310336	C	T	ENST00000249269	ENSG00000105819	PMPCB
chr7	103310347	T	A	ENST00000249269	ENSG00000105819	PMPCB
chr7	103310362	C	A	ENST00000249269	ENSG00000105819	PMPCB
chr7	103310372	C	T	ENST00000249269	ENSG00000105819	PMPCB
chr7	103310392	C	A	ENST00000249269	ENSG00000105819	PMPCB
chr7	103310392	C	G	ENST00000249269	ENSG00000105819	PMPCB
chr7	103310402	G	T	ENST00000249269	ENSG00000105819	PMPCB	TRUE	TRUE
chr7	103310406	T	A	ENST00000249269	ENSG00000105819	PMPCB	TRUE	TRUE
chr7	103310406	T	G	ENST00000249269	ENSG00000105819	PMPCB	TRUE	TRUE
chr7	103310409	G	A	ENST00000249269	ENSG00000105819	PMPCB	TRUE	TRUE
chr7	103310410	G	A	ENST00000249269	ENSG00000105819	PMPCB	TRUE	TRUE
chr7	103310411	G	T	ENST00000249269	ENSG00000105819	PMPCB	TRUE	TRUE
chr7	103310419	T	A	ENST00000249269	ENSG00000105819	PMPCB	TRUE	TRUE
chr7	103310419	T	G	ENST00000249269	ENSG00000105819	PMPCB	TRUE	TRUE
chr7	103310428	T	A	ENST00000249269	ENSG00000105819	PMPCB	TRUE	TRUE
chr7	103310429	G	T	ENST00000249269	ENSG00000105819	PMPCB	TRUE	TRUE
chr7	103310433	C	A	ENST00000249269	ENSG00000105819	PMPCB	TRUE	TRUE
chr7	103310433	C	G	ENST00000249269	ENSG00000105819	PMPCB	TRUE	TRUE
chr7	103310465	C	T	ENST00000249269	ENSG00000105819	PMPCB	TRUE	TRUE
chr7	103310468	A	T	ENST00000249269	ENSG00000105819	PMPCB	TRUE	TRUE
chr7	103310471	G	T	ENST00000249269	ENSG00000105819	PMPCB	TRUE	TRUE
chr7	103310475	G	A	ENST00000249269	ENSG00000105819	PMPCB	TRUE	TRUE
chr7	103310476	G	A	ENST00000249269	ENSG00000105819	PMPCB	TRUE	FALSE
chr7	103310476	G	C	ENST00000249269	ENSG00000105819	PMPCB	TRUE	FALSE
chr7	103310476	G	T	ENST00000249269	ENSG00000105819	PMPCB	TRUE	FALSE
chr7	103310477	T	A	ENST00000249269	ENSG00000105819	PMPCB	TRUE	FALSE
chr7	103310477	T	C	ENST00000249269	ENSG00000105819	PMPCB	TRUE	FALSE
chr7	103310477	T	G	ENST00000249269	ENSG00000105819	PMPCB	TRUE	FALSE
chr7	103311641	A	C	ENST00000249269	ENSG00000105819	PMPCB	FALSE	FALSE
chr7	103311641	A	G	ENST00000249269	ENSG00000105819	PMPCB	FALSE	FALSE
chr7	103311641	A	T	ENST00000249269	ENSG00000105819	PMPCB	FALSE	FALSE
chr7	103311642	G	A	ENST00000249269	ENSG00000105819	PMPCB	FALSE	FALSE
chr7	103311642	G	C	ENST00000249269	ENSG00000105819	PMPCB	FALSE	FALSE
chr7	103311642	G	T	ENST00000249269	ENSG00000105819	PMPCB	FALSE	FALSE
chr7	103311643	G	A	ENST00000249269	ENSG00000105819	PMPCB	TRUE	TRUE
chr7	103311647	C	T	ENST00000249269	ENSG00000105819	PMPCB	TRUE	TRUE
chr7	103311655	T	A	ENST00000249269	ENSG00000105819	PMPCB	TRUE	TRUE
chr7	103311668	G	T	ENST00000249269	ENSG00000105819	PMPCB	TRUE	TRUE
chr7	103311674	G	T	ENST00000249269	ENSG00000105819	PMPCB	TRUE	TRUE
chr7	103311683	C	T	ENST00000249269	ENSG00000105819	PMPCB	TRUE	TRUE
chr7	103311689	A	T	ENST00000249269	ENSG00000105819	PMPCB	TRUE	TRUE
chr7	103311701	A	T	ENST00000249269	ENSG00000105819	PMPCB	TRUE	TRUE
chr7	103311714	T	A	ENST00000249269	ENSG00000105819	PMPCB	TRUE	TRUE
chr7	103311717	T	A	ENST00000249269	ENSG00000105819	PMPCB	TRUE	TRUE
chr7	103311719	C	T	ENST00000249269	ENSG00000105819	PMPCB	TRUE	TRUE
chr7	103311729	G	A	ENST00000249269	ENSG00000105819	PMPCB	FALSE	FALSE
chr7	103311729	G	C	ENST00000249269	ENSG00000105819	PMPCB	FALSE	FALSE
chr7	103311729	G	T	ENST00000249269	ENSG00000105819	PMPCB	FALSE	FALSE
chr7	103311730	T	A	ENST00000249269	ENSG00000105819	PMPCB	FALSE	FALSE
chr7	103311730	T	C	ENST00000249269	ENSG00000105819	PMPCB	FALSE	FALSE
chr7	103311730	T	G	ENST00000249269	ENSG00000105819	PMPCB	FALSE	FALSE
chr7	103311806	A	C	ENST00000249269	ENSG00000105819	PMPCB	TRUE	FALSE
chr7	103311806	A	G	ENST00000249269	ENSG00000105819	PMPCB	TRUE	FALSE
chr7	103311806	A	T	ENST00000249269	ENSG00000105819	PMPCB	TRUE	FALSE
chr7	103311807	G	A	ENST00000249269	ENSG00000105819	PMPCB	TRUE	FALSE
chr7	103311807	G	C	ENST00000249269	ENSG00000105819	PMPCB	TRUE	FALSE
chr7	103311807	G	T	ENST00000249269	ENSG00000105819	PMPCB	TRUE	FALSE
chr7	103311811	C	A	ENST00000249269	ENSG00000105819	PMPCB	TRUE	TRUE
chr7	103311811	C	G	ENST00000249269	ENSG00000105819	PMPCB	TRUE	TRUE
chr7	103311824	T	A	ENST00000249269	ENSG00000105819	PMPCB	TRUE	TRUE
chr7	103311825	G	T	ENST00000249269	ENSG00000105819	PMPCB	TRUE	TRUE
chr7	103311840	C	T	ENST00000249269	ENSG00000105819	PMPCB	TRUE	TRUE
chr7	103311847	T	A	ENST00000249269	ENSG00000105819	PMPCB	TRUE	TRUE
chr7	103311847	T	G	ENST00000249269	ENSG00000105819	PMPCB	TRUE	TRUE
chr7	103311851	C	A	ENST00000249269	ENSG00000105819	PMPCB	TRUE	TRUE
chr7	103311854	T	A	ENST00000249269	ENSG00000105819	PMPCB	TRUE	TRUE
chr7	103311854	T	G	ENST00000249269	ENSG00000105819	PMPCB	TRUE	TRUE
chr7	103311858	A	T	ENST00000249269	ENSG00000105819	PMPCB	TRUE	TRUE
chr7	103311876	G	T	ENST00000249269	ENSG00000105819	PMPCB	TRUE	TRUE
chr7	103311882	G	T	ENST00000249269	ENSG00000105819	PMPCB	TRUE	TRUE
chr7	103311888	A	T	ENST00000249269	ENSG00000105819	PMPCB	TRUE	TRUE
chr7	103311897	G	A	ENST00000249269	ENSG00000105819	PMPCB	TRUE	FALSE
chr7	103311897	G	C	ENST00000249269	ENSG00000105819	PMPCB	TRUE	FALSE
chr7	103311897	G	T	ENST00000249269	ENSG00000105819	PMPCB	TRUE	FALSE
chr7	103311898	T	A	ENST00000249269	ENSG00000105819	PMPCB	TRUE	FALSE
chr7	103311898	T	C	ENST00000249269	ENSG00000105819	PMPCB	TRUE	FALSE
chr7	103311898	T	G	ENST00000249269	ENSG00000105819	PMPCB	TRUE	FALSE
chr7	103312054	A	C	ENST00000249269	ENSG00000105819	PMPCB	TRUE	FALSE
chr7	103312054	A	G	ENST00000249269	ENSG00000105819	PMPCB	TRUE	FALSE
chr7	103312054	A	T	ENST00000249269	ENSG00000105819	PMPCB	TRUE	FALSE
chr7	103312055	G	A	ENST00000249269	ENSG00000105819	PMPCB	TRUE	FALSE
chr7	103312055	G	C	ENST00000249269	ENSG00000105819	PMPCB	TRUE	FALSE
chr7	103312055	G	T	ENST00000249269	ENSG00000105819	PMPCB	TRUE	FALSE
chr7	103312068	G	T	ENST00000249269	ENSG00000105819	PMPCB	TRUE	TRUE
chr7	103312077	C	T	ENST00000249269	ENSG00000105819	PMPCB	TRUE	TRUE
chr7	103312080	G	T	ENST00000249269	ENSG00000105819	PMPCB	TRUE	TRUE
chr7	103312088	T	A	ENST00000249269	ENSG00000105819	PMPCB	FALSE	FALSE
chr7	103312092	A	T	ENST00000249269	ENSG00000105819	PMPCB	FALSE	FALSE
chr7	103312097	C	A	ENST00000249269	ENSG00000105819	PMPCB	FALSE	FALSE
chr7	103312097	C	G	ENST00000249269	ENSG00000105819	PMPCB	FALSE	FALSE
chr7	103312103	T	A	ENST00000249269	ENSG00000105819	PMPCB	FALSE	FALSE
chr7	103312103	T	G	ENST00000249269	ENSG00000105819	PMPCB	FALSE	FALSE
chr7	103312132	G	A	ENST00000249269	ENSG00000105819	PMPCB	TRUE	FALSE
chr7	103312132	G	C	ENST00000249269	ENSG00000105819	PMPCB	TRUE	FALSE
chr7	103312132	G	T	ENST00000249269	ENSG00000105819	PMPCB	TRUE	FALSE
chr7	103312133	T	A	ENST00000249269	ENSG00000105819	PMPCB	TRUE	FALSE
chr7	103312133	T	C	ENST00000249269	ENSG00000105819	PMPCB	TRUE	FALSE
chr7	103312133	T	G	ENST00000249269	ENSG00000105819	PMPCB	TRUE	FALSE
chr7	103312205	A	C	ENST00000249269	ENSG00000105819	PMPCB	FALSE	FALSE
chr7	103312205	A	G	ENST00000249269	ENSG00000105819	PMPCB	FALSE	FALSE
chr7	103312205	A	T	ENST00000249269	ENSG00000105819	PMPCB	FALSE	FALSE
chr7	103312206	G	A	ENST00000249269	ENSG00000105819	PMPCB	FALSE	FALSE
chr7	103312206	G	C	ENST00000249269	ENSG00000105819	PMPCB	FALSE	FALSE
chr7	103312206	G	T	ENST00000249269	ENSG00000105819	PMPCB	FALSE	FALSE
chr7	103312215	A	T	ENST00000249269	ENSG00000105819	PMPCB	FALSE	FALSE
chr7	103312218	C	T	ENST00000249269	ENSG00000105819	PMPCB	FALSE	FALSE
chr7	103312233	A	T	ENST00000249269	ENSG00000105819	PMPCB	FALSE	FALSE
chr7	103312236	C	T	ENST00000249269	ENSG00000105819	PMPCB	FALSE	FALSE
chr7	103312256	T	A	ENST00000249269	ENSG00000105819	PMPCB	FALSE	FALSE
chr7	103312258	G	A	ENST00000249269	ENSG00000105819	PMPCB	FALSE	FALSE
chr7	103312259	G	A	ENST00000249269	ENSG00000105819	PMPCB	FALSE	FALSE
chr7	103312574	T	A	ENST00000379263	ENSG00000105821	DNAJC2	FALSE	FALSE
chr7	103312577	T	A	ENST00000379263	ENSG00000105821	DNAJC2	FALSE	FALSE
chr7	103312583	T	A	ENST00000379263	ENSG00000105821	DNAJC2	FALSE	FALSE
chr7	103312601	G	A	ENST00000379263	ENSG00000105821	DNAJC2	FALSE	FALSE
chr7	103312604	C	A	ENST00000379263	ENSG00000105821	DNAJC2	FALSE	FALSE
chr7	103312607	G	A	ENST00000379263	ENSG00000105821	DNAJC2	FALSE	FALSE
chr7	103312616	T	A	ENST00000379263	ENSG00000105821	DNAJC2	FALSE	FALSE
chr7	103312619	T	A	ENST00000379263	ENSG00000105821	DNAJC2	FALSE	FALSE
chr7	103312625	T	A	ENST00000379263	ENSG00000105821	DNAJC2	FALSE	FALSE
chr7	103312634	C	A	ENST00000379263	ENSG00000105821	DNAJC2	FALSE	FALSE
chr7	103312643	C	A	ENST00000379263	ENSG00000105821	DNAJC2	FALSE	FALSE
chr7	103312644	C	A	ENST00000379263	ENSG00000105821	DNAJC2	TRUE	FALSE
chr7	103312644	C	G	ENST00000379263	ENSG00000105821	DNAJC2	TRUE	FALSE
chr7	103312644	C	T	ENST00000379263	ENSG00000105821	DNAJC2	TRUE	FALSE
chr7	103312645	T	A	ENST00000379263	ENSG00000105821	DNAJC2	TRUE	FALSE
chr7	103312645	T	C	ENST00000379263	ENSG00000105821	DNAJC2	TRUE	FALSE
chr7	103312645	T	G	ENST00000379263	ENSG00000105821	DNAJC2	TRUE	FALSE
chr7	103312945	A	C	ENST00000379263	ENSG00000105821	DNAJC2	TRUE	FALSE
chr7	103312945	A	G	ENST00000379263	ENSG00000105821	DNAJC2	TRUE	FALSE
chr7	103312945	A	T	ENST00000379263	ENSG00000105821	DNAJC2	TRUE	FALSE
chr7	103312946	C	A	ENST00000379263	ENSG00000105821	DNAJC2	TRUE	FALSE
chr7	103312946	C	G	ENST00000379263	ENSG00000105821	DNAJC2	TRUE	FALSE
chr7	103312946	C	T	ENST00000379263	ENSG00000105821	DNAJC2	TRUE	FALSE
chr7	103312949	T	A	ENST00000379263	ENSG00000105821	DNAJC2	FALSE	FALSE
chr7	103312950	G	C	ENST00000379263	ENSG00000105821	DNAJC2	FALSE	FALSE
chr7	103312950	G	T	ENST00000379263	ENSG00000105821	DNAJC2	FALSE	FALSE
chr7	103312955	G	A	ENST00000379263	ENSG00000105821	DNAJC2	FALSE	FALSE
chr7	103312958	T	A	ENST00000379263	ENSG00000105821	DNAJC2	FALSE	FALSE
chr7	103312962	G	T	ENST00000379263	ENSG00000105821	DNAJC2	FALSE	FALSE
chr7	103312970	T	A	ENST00000379263	ENSG00000105821	DNAJC2	FALSE	FALSE
chr7	103312973	T	A	ENST00000379263	ENSG00000105821	DNAJC2	FALSE	FALSE
chr7	103312994	C	A	ENST00000379263	ENSG00000105821	DNAJC2	FALSE	FALSE
chr7	103313003	T	A	ENST00000379263	ENSG00000105821	DNAJC2	TRUE	TRUE
chr7	103313006	C	A	ENST00000379263	ENSG00000105821	DNAJC2	TRUE	TRUE
chr7	103313007	C	T	ENST00000379263	ENSG00000105821	DNAJC2	TRUE	TRUE
chr7	103313008	C	T	ENST00000379263	ENSG00000105821	DNAJC2	TRUE	TRUE
chr7	103313012	T	A	ENST00000379263	ENSG00000105821	DNAJC2	TRUE	TRUE
chr7	103313015	C	A	ENST00000379263	ENSG00000105821	DNAJC2	TRUE	TRUE
chr7	103313031	G	C	ENST00000379263	ENSG00000105821	DNAJC2	TRUE	TRUE
chr7	103313031	G	T	ENST00000379263	ENSG00000105821	DNAJC2	TRUE	TRUE
chr7	103313039	T	A	ENST00000379263	ENSG00000105821	DNAJC2	TRUE	TRUE
chr7	103313041	A	T	ENST00000379263	ENSG00000105821	DNAJC2	TRUE	TRUE
chr7	103313048	G	A	ENST00000379263	ENSG00000105821	DNAJC2	TRUE	TRUE
chr7	103313051	C	A	ENST00000379263	ENSG00000105821	DNAJC2	TRUE	TRUE
chr7	103313053	A	T	ENST00000379263	ENSG00000105821	DNAJC2	TRUE	TRUE
chr7	103313060	T	A	ENST00000379263	ENSG00000105821	DNAJC2	TRUE	TRUE
chr7	103313063	G	A	ENST00000379263	ENSG00000105821	DNAJC2	TRUE	TRUE
chr7	103313066	C	A	ENST00000379263	ENSG00000105821	DNAJC2	TRUE	TRUE
chr7	103313069	C	A	ENST00000379263	ENSG00000105821	DNAJC2	TRUE	TRUE
chr7	103313076	C	T	ENST00000379263	ENSG00000105821	DNAJC2	TRUE	TRUE
chr7	103313077	C	T	ENST00000379263	ENSG00000105821	DNAJC2	TRUE	TRUE
chr7	103313094	A	C	ENST00000379263	ENSG00000105821	DNAJC2	TRUE	TRUE
chr7	103313094	A	T	ENST00000379263	ENSG00000105821	DNAJC2	TRUE	TRUE
chr7	103313102	C	A	ENST00000379263	ENSG00000105821	DNAJC2	TRUE	FALSE
chr7	103313102	C	G	ENST00000379263	ENSG00000105821	DNAJC2	TRUE	FALSE
chr7	103313102	C	T	ENST00000379263	ENSG00000105821	DNAJC2	TRUE	FALSE
chr7	103313103	T	A	ENST00000379263	ENSG00000105821	DNAJC2	TRUE	FALSE
chr7	103313103	T	C	ENST00000379263	ENSG00000105821	DNAJC2	TRUE	FALSE
chr7	103313103	T	G	ENST00000379263	ENSG00000105821	DNAJC2	TRUE	FALSE
chr7	103315762	A	C	ENST00000379263	ENSG00000105821	DNAJC2	TRUE	TRUE
chr7	103315762	A	G	ENST00000379263	ENSG00000105821	DNAJC2	FALSE	FALSE
chr7	103315762	A	T	ENST00000379263	ENSG00000105821	DNAJC2	TRUE	FALSE
chr7	103315763	C	A	ENST00000379263	ENSG00000105821	DNAJC2	TRUE	TRUE
chr7	103315763	C	G	ENST00000379263	ENSG00000105821	DNAJC2	TRUE	TRUE
chr7	103315763	C	T	ENST00000379263	ENSG00000105821	DNAJC2	TRUE	FALSE
chr7	103315767	C	A	ENST00000379263	ENSG00000105821	DNAJC2	TRUE	TRUE
chr7	103315773	G	A	ENST00000379263	ENSG00000105821	DNAJC2	TRUE	TRUE
chr7	103315776	C	A	ENST00000379263	ENSG00000105821	DNAJC2	TRUE	TRUE
chr7	103315778	G	C	ENST00000379263	ENSG00000105821	DNAJC2	TRUE	TRUE
chr7	103315778	G	T	ENST00000379263	ENSG00000105821	DNAJC2	TRUE	TRUE
chr7	103315800	G	A	ENST00000379263	ENSG00000105821	DNAJC2	TRUE	TRUE
chr7	103315812	C	A	ENST00000379263	ENSG00000105821	DNAJC2	TRUE	TRUE
chr7	103315818	C	A	ENST00000379263	ENSG00000105821	DNAJC2	TRUE	TRUE
chr7	103315821	T	A	ENST00000379263	ENSG00000105821	DNAJC2	TRUE	TRUE
chr7	103315824	T	A	ENST00000379263	ENSG00000105821	DNAJC2	TRUE	TRUE
chr7	103315830	T	A	ENST00000379263	ENSG00000105821	DNAJC2	TRUE	TRUE
chr7	103315842	T	A	ENST00000379263	ENSG00000105821	DNAJC2	TRUE	TRUE
chr7	103315845	T	A	ENST00000379263	ENSG00000105821	DNAJC2	TRUE	TRUE
chr7	103315860	T	A	ENST00000379263	ENSG00000105821	DNAJC2	TRUE	TRUE
chr7	103315863	G	A	ENST00000379263	ENSG00000105821	DNAJC2	TRUE	TRUE
chr7	103315872	C	A	ENST00000379263	ENSG00000105821	DNAJC2	TRUE	TRUE
chr7	103315872	C	G	ENST00000379263	ENSG00000105821	DNAJC2	TRUE	TRUE
chr7	103315872	C	T	ENST00000379263	ENSG00000105821	DNAJC2	TRUE	TRUE
chr7	103315873	T	A	ENST00000379263	ENSG00000105821	DNAJC2	TRUE	TRUE
chr7	103315873	T	C	ENST00000379263	ENSG00000105821	DNAJC2	TRUE	TRUE
chr7	103315873	T	G	ENST00000379263	ENSG00000105821	DNAJC2	TRUE	TRUE
chr7	103315986	A	C	ENST00000379263	ENSG00000105821	DNAJC2	TRUE	FALSE
chr7	103315986	A	G	ENST00000379263	ENSG00000105821	DNAJC2	TRUE	FALSE
chr7	103315986	A	T	ENST00000379263	ENSG00000105821	DNAJC2	TRUE	FALSE
chr7	103315987	C	A	ENST00000379263	ENSG00000105821	DNAJC2	TRUE	FALSE
chr7	103315987	C	G	ENST00000379263	ENSG00000105821	DNAJC2	TRUE	FALSE
chr7	103315987	C	T	ENST00000379263	ENSG00000105821	DNAJC2	TRUE	FALSE
chr7	103315994	T	A	ENST00000379263	ENSG00000105821	DNAJC2	TRUE	TRUE
chr7	103315997	G	A	ENST00000379263	ENSG00000105821	DNAJC2	TRUE	TRUE
chr7	103316006	T	A	ENST00000379263	ENSG00000105821	DNAJC2	TRUE	TRUE
chr7	103316012	T	A	ENST00000379263	ENSG00000105821	DNAJC2	TRUE	TRUE
chr7	103316027	T	A	ENST00000379263	ENSG00000105821	DNAJC2	TRUE	TRUE
chr7	103316036	T	A	ENST00000379263	ENSG00000105821	DNAJC2	TRUE	TRUE
chr7	103316039	T	A	ENST00000379263	ENSG00000105821	DNAJC2	TRUE	TRUE
chr7	103316045	C	A	ENST00000379263	ENSG00000105821	DNAJC2	TRUE	TRUE
chr7	103316067	G	C	ENST00000379263	ENSG00000105821	DNAJC2	TRUE	TRUE
chr7	103316067	G	T	ENST00000379263	ENSG00000105821	DNAJC2	TRUE	TRUE
chr7	103316084	C	A	ENST00000379263	ENSG00000105821	DNAJC2	TRUE	TRUE
chr7	103316085	C	T	ENST00000379263	ENSG00000105821	DNAJC2	TRUE	TRUE
chr7	103316086	C	T	ENST00000379263	ENSG00000105821	DNAJC2	TRUE	TRUE
chr7	103316089	C	A	ENST00000379263	ENSG00000105821	DNAJC2	TRUE	FALSE
chr7	103316089	C	G	ENST00000379263	ENSG00000105821	DNAJC2	TRUE	FALSE
chr7	103316089	C	T	ENST00000379263	ENSG00000105821	DNAJC2	TRUE	FALSE
chr7	103316090	T	A	ENST00000379263	ENSG00000105821	DNAJC2	TRUE	FALSE
chr7	103316090	T	C	ENST00000379263	ENSG00000105821	DNAJC2	TRUE	FALSE
chr7	103316090	T	G	ENST00000379263	ENSG00000105821	DNAJC2	TRUE	FALSE
chr7	103316828	A	C	ENST00000379263	ENSG00000105821	DNAJC2	TRUE	FALSE
chr7	103316828	A	G	ENST00000379263	ENSG00000105821	DNAJC2	TRUE	FALSE
chr7	103316828	A	T	ENST00000379263	ENSG00000105821	DNAJC2	TRUE	FALSE
chr7	103316829	C	A	ENST00000379263	ENSG00000105821	DNAJC2	TRUE	FALSE
chr7	103316829	C	G	ENST00000379263	ENSG00000105821	DNAJC2	TRUE	FALSE
chr7	103316829	C	T	ENST00000379263	ENSG00000105821	DNAJC2	TRUE	FALSE
chr7	103316831	T	A	ENST00000379263	ENSG00000105821	DNAJC2	TRUE	TRUE
chr7	103316833	G	C	ENST00000379263	ENSG00000105821	DNAJC2	TRUE	TRUE
chr7	103316833	G	T	ENST00000379263	ENSG00000105821	DNAJC2	TRUE	TRUE
chr7	103316843	C	A	ENST00000379263	ENSG00000105821	DNAJC2	TRUE	TRUE
chr7	103316867	T	A	ENST00000379263	ENSG00000105821	DNAJC2	TRUE	TRUE
chr7	103316875	A	C	ENST00000379263	ENSG00000105821	DNAJC2	TRUE	TRUE
chr7	103316875	A	T	ENST00000379263	ENSG00000105821	DNAJC2	TRUE	TRUE
chr7	103316879	G	A	ENST00000379263	ENSG00000105821	DNAJC2	TRUE	TRUE
chr7	103316891	C	A	ENST00000379263	ENSG00000105821	DNAJC2	TRUE	TRUE
chr7	103316893	G	C	ENST00000379263	ENSG00000105821	DNAJC2	TRUE	TRUE
chr7	103316893	G	T	ENST00000379263	ENSG00000105821	DNAJC2	TRUE	TRUE
chr7	103316895	C	T	ENST00000379263	ENSG00000105821	DNAJC2	TRUE	TRUE
chr7	103316896	C	T	ENST00000379263	ENSG00000105821	DNAJC2	TRUE	TRUE
chr7	103316903	T	A	ENST00000379263	ENSG00000105821	DNAJC2	TRUE	TRUE
chr7	103316909	C	A	ENST00000379263	ENSG00000105821	DNAJC2	TRUE	TRUE
chr7	103316915	C	A	ENST00000379263	ENSG00000105821	DNAJC2	TRUE	TRUE
chr7	103316921	C	A	ENST00000379263	ENSG00000105821	DNAJC2	TRUE	TRUE
chr7	103316929	G	C	ENST00000379263	ENSG00000105821	DNAJC2	TRUE	TRUE
chr7	103316929	G	T	ENST00000379263	ENSG00000105821	DNAJC2	TRUE	TRUE
chr7	103316933	T	A	ENST00000379263	ENSG00000105821	DNAJC2	TRUE	TRUE
chr7	103316936	C	A	ENST00000379263	ENSG00000105821	DNAJC2	TRUE	TRUE
chr7	103316945	T	A	ENST00000379263	ENSG00000105821	DNAJC2	TRUE	TRUE
chr7	103316954	G	A	ENST00000379263	ENSG00000105821	DNAJC2	TRUE	TRUE
chr7	103316957	G	A	ENST00000379263	ENSG00000105821	DNAJC2	TRUE	TRUE
chr7	103316969	C	A	ENST00000379263	ENSG00000105821	DNAJC2	TRUE	TRUE
chr7	103316975	C	A	ENST00000379263	ENSG00000105821	DNAJC2	TRUE	TRUE
chr7	103316978	C	A	ENST00000379263	ENSG00000105821	DNAJC2	TRUE	TRUE
chr7	103316981	T	A	ENST00000379263	ENSG00000105821	DNAJC2	TRUE	TRUE
chr7	103316984	C	A	ENST00000379263	ENSG00000105821	DNAJC2	TRUE	TRUE
chr7	103316987	T	A	ENST00000379263	ENSG00000105821	DNAJC2	TRUE	TRUE
chr7	103316990	T	A	ENST00000379263	ENSG00000105821	DNAJC2	TRUE	TRUE
chr7	103316996	G	A	ENST00000379263	ENSG00000105821	DNAJC2	TRUE	TRUE
chr7	103316999	C	A	ENST00000379263	ENSG00000105821	DNAJC2	TRUE	TRUE
chr7	103317008	C	A	ENST00000379263	ENSG00000105821	DNAJC2	TRUE	TRUE
chr7	103317011	C	A	ENST00000379263	ENSG00000105821	DNAJC2	TRUE	TRUE
chr7	103317015	C	A	ENST00000379263	ENSG00000105821	DNAJC2	TRUE	TRUE
chr7	103317015	C	G	ENST00000379263	ENSG00000105821	DNAJC2	TRUE	TRUE
chr7	103317015	C	T	ENST00000379263	ENSG00000105821	DNAJC2	TRUE	TRUE
chr7	103317016	T	A	ENST00000379263	ENSG00000105821	DNAJC2	TRUE	TRUE
chr7	103317016	T	C	ENST00000379263	ENSG00000105821	DNAJC2	TRUE	FALSE
chr7	103317016	T	G	ENST00000379263	ENSG00000105821	DNAJC2	TRUE	TRUE
chr7	103319607	A	C	ENST00000379263	ENSG00000105821	DNAJC2	TRUE	FALSE
chr7	103319607	A	G	ENST00000379263	ENSG00000105821	DNAJC2	TRUE	FALSE
chr7	103319607	A	T	ENST00000379263	ENSG00000105821	DNAJC2	TRUE	FALSE
chr7	103319608	C	A	ENST00000379263	ENSG00000105821	DNAJC2	TRUE	FALSE
chr7	103319608	C	G	ENST00000379263	ENSG00000105821	DNAJC2	TRUE	FALSE
chr7	103319608	C	T	ENST00000379263	ENSG00000105821	DNAJC2	TRUE	FALSE
chr7	103319611	G	A	ENST00000379263	ENSG00000105821	DNAJC2	TRUE	TRUE
chr7	103319614	T	A	ENST00000379263	ENSG00000105821	DNAJC2	TRUE	TRUE
chr7	103319617	C	A	ENST00000379263	ENSG00000105821	DNAJC2	TRUE	TRUE
chr7	103319619	A	T	ENST00000379263	ENSG00000105821	DNAJC2	TRUE	TRUE
chr7	103319629	T	A	ENST00000379263	ENSG00000105821	DNAJC2	TRUE	TRUE
chr7	103319632	C	A	ENST00000379263	ENSG00000105821	DNAJC2	TRUE	TRUE
chr7	103319638	C	A	ENST00000379263	ENSG00000105821	DNAJC2	TRUE	TRUE
chr7	103319641	T	A	ENST00000379263	ENSG00000105821	DNAJC2	TRUE	TRUE
chr7	103319645	G	T	ENST00000379263	ENSG00000105821	DNAJC2	TRUE	TRUE
chr7	103319649	G	C	ENST00000379263	ENSG00000105821	DNAJC2	TRUE	TRUE
chr7	103319649	G	T	ENST00000379263	ENSG00000105821	DNAJC2	TRUE	TRUE
chr7	103319662	C	A	ENST00000379263	ENSG00000105821	DNAJC2	TRUE	TRUE
chr7	103319667	A	T	ENST00000379263	ENSG00000105821	DNAJC2	TRUE	TRUE
chr7	103319669	G	T	ENST00000379263	ENSG00000105821	DNAJC2	TRUE	TRUE
chr7	103319674	G	A	ENST00000379263	ENSG00000105821	DNAJC2	TRUE	TRUE
chr7	103319676	A	C	ENST00000379263	ENSG00000105821	DNAJC2	TRUE	TRUE
chr7	103319676	A	T	ENST00000379263	ENSG00000105821	DNAJC2	TRUE	TRUE
chr7	103319679	C	A	ENST00000379263	ENSG00000105821	DNAJC2	TRUE	FALSE
chr7	103319679	C	G	ENST00000379263	ENSG00000105821	DNAJC2	TRUE	FALSE
chr7	103319679	C	T	ENST00000379263	ENSG00000105821	DNAJC2	TRUE	FALSE
chr7	103319680	T	A	ENST00000379263	ENSG00000105821	DNAJC2	TRUE	FALSE
chr7	103319680	T	C	ENST00000379263	ENSG00000105821	DNAJC2	TRUE	FALSE
chr7	103319680	T	G	ENST00000379263	ENSG00000105821	DNAJC2	TRUE	FALSE
chr7	103319754	A	C	ENST00000379263	ENSG00000105821	DNAJC2	TRUE	FALSE
chr7	103319754	A	G	ENST00000379263	ENSG00000105821	DNAJC2	TRUE	FALSE
chr7	103319754	A	T	ENST00000379263	ENSG00000105821	DNAJC2	TRUE	FALSE
chr7	103319755	C	A	ENST00000379263	ENSG00000105821	DNAJC2	TRUE	FALSE
chr7	103319755	C	G	ENST00000379263	ENSG00000105821	DNAJC2	TRUE	FALSE
chr7	103319755	C	T	ENST00000379263	ENSG00000105821	DNAJC2	TRUE	FALSE
chr7	103319766	C	A	ENST00000379263	ENSG00000105821	DNAJC2	TRUE	TRUE
chr7	103319776	A	T	ENST00000379263	ENSG00000105821	DNAJC2	TRUE	TRUE
chr7	103319784	T	A	ENST00000379263	ENSG00000105821	DNAJC2	TRUE	TRUE
chr7	103319787	C	A	ENST00000379263	ENSG00000105821	DNAJC2	TRUE	TRUE
chr7	103319793	C	A	ENST00000379263	ENSG00000105821	DNAJC2	TRUE	TRUE
chr7	103319796	C	A	ENST00000379263	ENSG00000105821	DNAJC2	TRUE	TRUE
chr7	103319805	T	A	ENST00000379263	ENSG00000105821	DNAJC2	TRUE	TRUE
chr7	103319814	C	A	ENST00000379263	ENSG00000105821	DNAJC2	TRUE	TRUE
chr7	103319820	C	A	ENST00000379263	ENSG00000105821	DNAJC2	TRUE	TRUE
chr7	103319839	C	T	ENST00000379263	ENSG00000105821	DNAJC2	TRUE	TRUE
chr7	103319840	C	T	ENST00000379263	ENSG00000105821	DNAJC2	TRUE	TRUE
chr7	103319845	C	A	ENST00000379263	ENSG00000105821	DNAJC2	TRUE	FALSE
chr7	103319845	C	G	ENST00000379263	ENSG00000105821	DNAJC2	TRUE	FALSE
chr7	103319845	C	T	ENST00000379263	ENSG00000105821	DNAJC2	TRUE	FALSE
chr7	103319846	T	A	ENST00000379263	ENSG00000105821	DNAJC2	TRUE	FALSE
chr7	103319846	T	C	ENST00000379263	ENSG00000105821	DNAJC2	TRUE	FALSE
chr7	103319846	T	G	ENST00000379263	ENSG00000105821	DNAJC2	TRUE	FALSE
chr7	103321930	A	C	ENST00000379263	ENSG00000105821	DNAJC2	TRUE	FALSE
chr7	103321930	A	G	ENST00000379263	ENSG00000105821	DNAJC2	TRUE	FALSE
chr7	103321930	A	T	ENST00000379263	ENSG00000105821	DNAJC2	TRUE	FALSE
chr7	103321931	C	A	ENST00000379263	ENSG00000105821	DNAJC2	TRUE	FALSE
chr7	103321931	C	G	ENST00000379263	ENSG00000105821	DNAJC2	TRUE	FALSE
chr7	103321931	C	T	ENST00000379263	ENSG00000105821	DNAJC2	TRUE	FALSE
chr7	103321934	T	A	ENST00000379263	ENSG00000105821	DNAJC2	TRUE	TRUE
chr7	103321935	G	T	ENST00000379263	ENSG00000105821	DNAJC2	TRUE	TRUE
chr7	103321939	G	C	ENST00000379263	ENSG00000105821	DNAJC2	TRUE	TRUE
chr7	103321939	G	T	ENST00000379263	ENSG00000105821	DNAJC2	TRUE	TRUE
chr7	103321946	G	A	ENST00000379263	ENSG00000105821	DNAJC2	TRUE	TRUE
chr7	103321952	T	A	ENST00000379263	ENSG00000105821	DNAJC2	TRUE	TRUE
chr7	103321955	G	A	ENST00000379263	ENSG00000105821	DNAJC2	TRUE	TRUE
chr7	103321961	C	A	ENST00000379263	ENSG00000105821	DNAJC2	TRUE	TRUE
chr7	103321964	T	A	ENST00000379263	ENSG00000105821	DNAJC2	TRUE	TRUE
chr7	103321967	T	A	ENST00000379263	ENSG00000105821	DNAJC2	TRUE	TRUE
chr7	103321976	T	A	ENST00000379263	ENSG00000105821	DNAJC2	TRUE	TRUE
chr7	103321979	T	A	ENST00000379263	ENSG00000105821	DNAJC2	TRUE	TRUE
chr7	103321982	G	A	ENST00000379263	ENSG00000105821	DNAJC2	TRUE	TRUE
chr7	103321991	T	A	ENST00000379263	ENSG00000105821	DNAJC2	TRUE	TRUE
chr7	103321994	C	A	ENST00000379263	ENSG00000105821	DNAJC2	TRUE	TRUE
chr7	103321997	T	A	ENST00000379263	ENSG00000105821	DNAJC2	TRUE	TRUE
chr7	103322000	T	A	ENST00000379263	ENSG00000105821	DNAJC2	TRUE	TRUE
chr7	103322008	A	T	ENST00000379263	ENSG00000105821	DNAJC2	TRUE	TRUE
chr7	103322015	G	A	ENST00000379263	ENSG00000105821	DNAJC2	TRUE	TRUE
chr7	103322018	G	A	ENST00000379263	ENSG00000105821	DNAJC2	TRUE	TRUE
chr7	103322021	T	A	ENST00000379263	ENSG00000105821	DNAJC2	TRUE	TRUE
chr7	103322027	C	A	ENST00000379263	ENSG00000105821	DNAJC2	TRUE	TRUE
chr7	103322030	C	A	ENST00000379263	ENSG00000105821	DNAJC2	TRUE	TRUE
chr7	103322033	C	A	ENST00000379263	ENSG00000105821	DNAJC2	TRUE	TRUE
chr7	103322036	C	A	ENST00000379263	ENSG00000105821	DNAJC2	TRUE	TRUE
chr7	103322039	T	A	ENST00000379263	ENSG00000105821	DNAJC2	TRUE	TRUE
chr7	103322042	C	A	ENST00000379263	ENSG00000105821	DNAJC2	TRUE	TRUE
chr7	103322045	T	A	ENST00000379263	ENSG00000105821	DNAJC2	TRUE	TRUE
chr7	103322050	A	C	ENST00000379263	ENSG00000105821	DNAJC2	TRUE	TRUE
chr7	103322050	A	T	ENST00000379263	ENSG00000105821	DNAJC2	TRUE	TRUE
chr7	103322063	C	A	ENST00000379263	ENSG00000105821	DNAJC2	TRUE	TRUE
chr7	103322065	A	C	ENST00000379263	ENSG00000105821	DNAJC2	TRUE	TRUE
chr7	103322065	A	T	ENST00000379263	ENSG00000105821	DNAJC2	TRUE	TRUE
chr7	103322069	C	A	ENST00000379263	ENSG00000105821	DNAJC2	TRUE	TRUE
chr7	103322075	G	A	ENST00000379263	ENSG00000105821	DNAJC2	TRUE	TRUE
chr7	103322078	T	A	ENST00000379263	ENSG00000105821	DNAJC2	TRUE	TRUE
chr7	103322081	G	A	ENST00000379263	ENSG00000105821	DNAJC2	TRUE	TRUE
chr7	103322082	C	A	ENST00000379263	ENSG00000105821	DNAJC2	TRUE	TRUE
chr7	103322082	C	G	ENST00000379263	ENSG00000105821	DNAJC2	TRUE	TRUE
chr7	103322082	C	T	ENST00000379263	ENSG00000105821	DNAJC2	TRUE	TRUE
chr7	103322083	T	A	ENST00000379263	ENSG00000105821	DNAJC2	TRUE	TRUE
chr7	103322083	T	C	ENST00000379263	ENSG00000105821	DNAJC2	TRUE	TRUE
chr7	103322083	T	G	ENST00000379263	ENSG00000105821	DNAJC2	TRUE	TRUE
chr7	103322509	A	C	ENST00000379263	ENSG00000105821	DNAJC2	TRUE	TRUE
chr7	103322509	A	G	ENST00000379263	ENSG00000105821	DNAJC2	TRUE	FALSE
chr7	103322509	A	T	ENST00000379263	ENSG00000105821	DNAJC2	TRUE	TRUE
chr7	103322510	C	A	ENST00000379263	ENSG00000105821	DNAJC2	TRUE	TRUE
chr7	103322510	C	G	ENST00000379263	ENSG00000105821	DNAJC2	TRUE	TRUE
chr7	103322510	C	T	ENST00000379263	ENSG00000105821	DNAJC2	TRUE	TRUE
chr7	103322513	T	A	ENST00000379263	ENSG00000105821	DNAJC2	TRUE	TRUE
chr7	103322516	C	A	ENST00000379263	ENSG00000105821	DNAJC2	TRUE	TRUE
chr7	103322519	T	A	ENST00000379263	ENSG00000105821	DNAJC2	TRUE	TRUE
chr7	103322525	C	A	ENST00000379263	ENSG00000105821	DNAJC2	TRUE	TRUE
chr7	103322528	G	A	ENST00000379263	ENSG00000105821	DNAJC2	TRUE	TRUE
chr7	103322531	C	A	ENST00000379263	ENSG00000105821	DNAJC2	TRUE	TRUE
chr7	103322534	T	A	ENST00000379263	ENSG00000105821	DNAJC2	TRUE	TRUE
chr7	103322540	T	A	ENST00000379263	ENSG00000105821	DNAJC2	TRUE	TRUE
chr7	103322546	C	A	ENST00000379263	ENSG00000105821	DNAJC2	TRUE	TRUE
chr7	103322552	T	A	ENST00000379263	ENSG00000105821	DNAJC2	TRUE	TRUE
chr7	103322558	T	A	ENST00000379263	ENSG00000105821	DNAJC2	TRUE	TRUE
chr7	103322561	T	A	ENST00000379263	ENSG00000105821	DNAJC2	TRUE	TRUE
chr7	103322564	C	A	ENST00000379263	ENSG00000105821	DNAJC2	TRUE	TRUE
chr7	103322570	C	A	ENST00000379263	ENSG00000105821	DNAJC2	TRUE	TRUE
chr7	103322573	T	A	ENST00000379263	ENSG00000105821	DNAJC2	TRUE	TRUE
chr7	103322576	T	A	ENST00000379263	ENSG00000105821	DNAJC2	TRUE	TRUE
chr7	103322582	T	A	ENST00000379263	ENSG00000105821	DNAJC2	TRUE	TRUE
chr7	103322585	C	A	ENST00000379263	ENSG00000105821	DNAJC2	TRUE	TRUE
chr7	103322588	C	A	ENST00000379263	ENSG00000105821	DNAJC2	TRUE	TRUE
chr7	103322591	C	A	ENST00000379263	ENSG00000105821	DNAJC2	TRUE	TRUE
chr7	103322594	T	A	ENST00000379263	ENSG00000105821	DNAJC2	TRUE	TRUE
chr7	103322600	T	A	ENST00000379263	ENSG00000105821	DNAJC2	TRUE	TRUE
chr7	103322603	T	A	ENST00000379263	ENSG00000105821	DNAJC2
chr7	103322616	A	T	ENST00000379263	ENSG00000105821	DNAJC2	TRUE	TRUE
chr7	103322622	G	C	ENST00000379263	ENSG00000105821	DNAJC2	TRUE	TRUE
chr7	103322622	G	T	ENST00000379263	ENSG00000105821	DNAJC2	TRUE	TRUE
chr7	103322633	C	A	ENST00000379263	ENSG00000105821	DNAJC2	TRUE	FALSE
chr7	103322633	C	G	ENST00000379263	ENSG00000105821	DNAJC2	TRUE	FALSE
chr7	103322633	C	T	ENST00000379263	ENSG00000105821	DNAJC2	TRUE	FALSE
chr7	103322634	T	A	ENST00000379263	ENSG00000105821	DNAJC2	TRUE	FALSE
chr7	103322634	T	C	ENST00000379263	ENSG00000105821	DNAJC2	TRUE	FALSE
chr7	103322634	T	G	ENST00000379263	ENSG00000105821	DNAJC2	TRUE	FALSE
chr7	103322701	A	C	ENST00000379263	ENSG00000105821	DNAJC2	TRUE	FALSE
chr7	103322701	A	G	ENST00000379263	ENSG00000105821	DNAJC2	FALSE	FALSE
chr7	103322701	A	T	ENST00000379263	ENSG00000105821	DNAJC2	TRUE	FALSE
chr7	103322702	C	A	ENST00000379263	ENSG00000105821	DNAJC2	TRUE	FALSE
chr7	103322702	C	G	ENST00000379263	ENSG00000105821	DNAJC2	TRUE	FALSE
chr7	103322702	C	T	ENST00000379263	ENSG00000105821	DNAJC2	TRUE	FALSE
chr7	103322708	A	C	ENST00000379263	ENSG00000105821	DNAJC2	TRUE	TRUE
chr7	103322708	A	T	ENST00000379263	ENSG00000105821	DNAJC2	TRUE	TRUE
chr7	103322715	T	A	ENST00000379263	ENSG00000105821	DNAJC2	TRUE	TRUE
chr7	103322721	T	A	ENST00000379263	ENSG00000105821	DNAJC2	TRUE	TRUE
chr7	103322730	C	A	ENST00000379263	ENSG00000105821	DNAJC2	TRUE	TRUE
chr7	103322733	C	A	ENST00000379263	ENSG00000105821	DNAJC2	TRUE	TRUE
chr7	103322736	T	A	ENST00000379263	ENSG00000105821	DNAJC2
chr7	103322739	T	A	ENST00000379263	ENSG00000105821	DNAJC2	TRUE	TRUE
chr7	103322742	T	A	ENST00000379263	ENSG00000105821	DNAJC2	TRUE	TRUE
chr7	103322745	G	A	ENST00000379263	ENSG00000105821	DNAJC2	TRUE	TRUE
chr7	103322751	T	A	ENST00000379263	ENSG00000105821	DNAJC2	TRUE	TRUE
chr7	103322760	T	A	ENST00000379263	ENSG00000105821	DNAJC2	TRUE	TRUE
chr7	103322766	G	A	ENST00000379263	ENSG00000105821	DNAJC2	TRUE	TRUE
chr7	103322769	T	A	ENST00000379263	ENSG00000105821	DNAJC2	TRUE	TRUE
chr7	103322772	C	A	ENST00000379263	ENSG00000105821	DNAJC2	TRUE	TRUE
chr7	103322776	C	T	ENST00000379263	ENSG00000105821	DNAJC2	TRUE	TRUE
chr7	103322777	C	T	ENST00000379263	ENSG00000105821	DNAJC2	TRUE	TRUE
chr7	103322781	T	A	ENST00000379263	ENSG00000105821	DNAJC2	TRUE	TRUE
chr7	103322787	C	A	ENST00000379263	ENSG00000105821	DNAJC2	TRUE	TRUE
chr7	103322794	A	T	ENST00000379263	ENSG00000105821	DNAJC2	TRUE	TRUE
chr7	103322795	C	A	ENST00000379263	ENSG00000105821	DNAJC2	TRUE	FALSE
chr7	103322795	C	G	ENST00000379263	ENSG00000105821	DNAJC2	TRUE	FALSE
chr7	103322795	C	T	ENST00000379263	ENSG00000105821	DNAJC2	TRUE	FALSE
chr7	103322796	T	A	ENST00000379263	ENSG00000105821	DNAJC2	TRUE	FALSE
chr7	103322796	T	C	ENST00000379263	ENSG00000105821	DNAJC2	TRUE	FALSE
chr7	103322796	T	G	ENST00000379263	ENSG00000105821	DNAJC2	TRUE	FALSE
chr7	103323596	A	C	ENST00000379263	ENSG00000105821	DNAJC2	TRUE	FALSE
chr7	103323596	A	G	ENST00000379263	ENSG00000105821	DNAJC2	TRUE	FALSE
chr7	103323596	A	T	ENST00000379263	ENSG00000105821	DNAJC2	TRUE	FALSE
chr7	103323597	C	A	ENST00000379263	ENSG00000105821	DNAJC2	TRUE	FALSE
chr7	103323597	C	G	ENST00000379263	ENSG00000105821	DNAJC2	TRUE	FALSE
chr7	103323597	C	T	ENST00000379263	ENSG00000105821	DNAJC2	TRUE	FALSE
chr7	103323602	C	A	ENST00000379263	ENSG00000105821	DNAJC2	TRUE	TRUE
chr7	103323608	T	A	ENST00000379263	ENSG00000105821	DNAJC2	TRUE	TRUE
chr7	103323611	C	A	ENST00000379263	ENSG00000105821	DNAJC2
chr7	103323614	T	A	ENST00000379263	ENSG00000105821	DNAJC2	TRUE	TRUE
chr7	103323617	C	A	ENST00000379263	ENSG00000105821	DNAJC2
chr7	103323620	C	A	ENST00000379263	ENSG00000105821	DNAJC2
chr7	103323623	C	A	ENST00000379263	ENSG00000105821	DNAJC2
chr7	103323628	A	C	ENST00000379263	ENSG00000105821	DNAJC2
chr7	103323628	A	T	ENST00000379263	ENSG00000105821	DNAJC2
chr7	103323630	A	C	ENST00000379263	ENSG00000105821	DNAJC2
chr7	103323630	A	T	ENST00000379263	ENSG00000105821	DNAJC2
chr7	103323641	C	A	ENST00000379263	ENSG00000105821	DNAJC2
chr7	103323644	T	A	ENST00000379263	ENSG00000105821	DNAJC2
chr7	103323645	C	T	ENST00000379263	ENSG00000105821	DNAJC2
chr7	103323646	C	T	ENST00000379263	ENSG00000105821	DNAJC2
chr7	103323660	A	C	ENST00000379263	ENSG00000105821	DNAJC2
chr7	103323660	A	T	ENST00000379263	ENSG00000105821	DNAJC2
chr7	103323663	C	T	ENST00000379263	ENSG00000105821	DNAJC2
chr7	103323664	C	A	ENST00000379263	ENSG00000105821	DNAJC2	TRUE	TRUE
chr7	103323664	C	G	ENST00000379263	ENSG00000105821	DNAJC2	TRUE	TRUE
chr7	103323664	C	T	ENST00000379263	ENSG00000105821	DNAJC2	TRUE	TRUE
chr7	103323665	T	A	ENST00000379263	ENSG00000105821	DNAJC2	TRUE	TRUE
chr7	103323665	T	C	ENST00000379263	ENSG00000105821	DNAJC2	TRUE	TRUE
chr7	103323665	T	G	ENST00000379263	ENSG00000105821	DNAJC2	TRUE	TRUE
chr7	103324480	A	C	ENST00000379263	ENSG00000105821	DNAJC2	TRUE	TRUE
chr7	103324480	A	G	ENST00000379263	ENSG00000105821	DNAJC2	TRUE	FALSE
chr7	103324480	A	T	ENST00000379263	ENSG00000105821	DNAJC2	TRUE	TRUE
chr7	103324481	C	A	ENST00000379263	ENSG00000105821	DNAJC2	TRUE	TRUE
chr7	103324481	C	G	ENST00000379263	ENSG00000105821	DNAJC2	TRUE	TRUE
chr7	103324481	C	T	ENST00000379263	ENSG00000105821	DNAJC2	TRUE	TRUE
chr7	103324482	C	T	ENST00000379263	ENSG00000105821	DNAJC2	TRUE	TRUE
chr7	103324490	A	C	ENST00000379263	ENSG00000105821	DNAJC2	TRUE	TRUE
chr7	103324490	A	T	ENST00000379263	ENSG00000105821	DNAJC2	TRUE	TRUE
chr7	103324510	C	A	ENST00000379263	ENSG00000105821	DNAJC2	TRUE	TRUE
chr7	103324515	G	C	ENST00000379263	ENSG00000105821	DNAJC2	TRUE	TRUE
chr7	103324515	G	T	ENST00000379263	ENSG00000105821	DNAJC2	TRUE	TRUE
chr7	103324518	G	C	ENST00000379263	ENSG00000105821	DNAJC2	TRUE	TRUE
chr7	103324518	G	T	ENST00000379263	ENSG00000105821	DNAJC2	TRUE	TRUE
chr7	103324537	T	A	ENST00000379263	ENSG00000105821	DNAJC2	TRUE	TRUE
chr7	103324549	T	A	ENST00000379263	ENSG00000105821	DNAJC2
chr7	103324552	T	A	ENST00000379263	ENSG00000105821	DNAJC2
chr7	103324557	G	C	ENST00000379263	ENSG00000105821	DNAJC2	TRUE	TRUE
chr7	103324557	G	T	ENST00000379263	ENSG00000105821	DNAJC2	TRUE	TRUE
chr7	103324559	C	T	ENST00000379263	ENSG00000105821	DNAJC2
chr7	103324560	C	T	ENST00000379263	ENSG00000105821	DNAJC2
chr7	103324563	C	A	ENST00000379263	ENSG00000105821	DNAJC2	TRUE	FALSE
chr7	103324563	C	G	ENST00000379263	ENSG00000105821	DNAJC2	TRUE	FALSE
chr7	103324563	C	T	ENST00000379263	ENSG00000105821	DNAJC2	TRUE	TRUE
chr7	103324564	T	A	ENST00000379263	ENSG00000105821	DNAJC2	TRUE	TRUE
chr7	103324564	T	C	ENST00000379263	ENSG00000105821	DNAJC2	TRUE	FALSE
chr7	103324564	T	G	ENST00000379263	ENSG00000105821	DNAJC2	TRUE	TRUE
chr7	103326541	A	C	ENST00000379263	ENSG00000105821	DNAJC2	TRUE	TRUE
chr7	103326541	A	G	ENST00000379263	ENSG00000105821	DNAJC2	FALSE	FALSE
chr7	103326541	A	T	ENST00000379263	ENSG00000105821	DNAJC2	TRUE	TRUE
chr7	103326542	C	A	ENST00000379263	ENSG00000105821	DNAJC2	TRUE	TRUE
chr7	103326542	C	G	ENST00000379263	ENSG00000105821	DNAJC2	TRUE	TRUE
chr7	103326542	C	T	ENST00000379263	ENSG00000105821	DNAJC2	TRUE	TRUE
chr7	103326544	T	A	ENST00000379263	ENSG00000105821	DNAJC2	TRUE	TRUE
chr7	103326556	C	A	ENST00000379263	ENSG00000105821	DNAJC2	TRUE	TRUE
chr7	103326577	C	A	ENST00000379263	ENSG00000105821	DNAJC2	TRUE	TRUE
chr7	103326592	T	A	ENST00000379263	ENSG00000105821	DNAJC2	TRUE	TRUE
chr7	103326598	C	A	ENST00000379263	ENSG00000105821	DNAJC2	TRUE	TRUE
chr7	103326604	T	A	ENST00000379263	ENSG00000105821	DNAJC2
chr7	103326615	G	C	ENST00000379263	ENSG00000105821	DNAJC2
chr7	103326615	G	T	ENST00000379263	ENSG00000105821	DNAJC2
chr7	103326652	G	A	ENST00000379263	ENSG00000105821	DNAJC2
chr7	103326655	T	A	ENST00000379263	ENSG00000105821	DNAJC2
chr7	103326658	T	A	ENST00000379263	ENSG00000105821	DNAJC2
chr7	103326672	A	C	ENST00000379263	ENSG00000105821	DNAJC2
chr7	103326672	A	T	ENST00000379263	ENSG00000105821	DNAJC2
chr7	103326679	C	A	ENST00000379263	ENSG00000105821	DNAJC2
chr7	103326680	A	C	ENST00000379263	ENSG00000105821	DNAJC2
chr7	103326680	A	T	ENST00000379263	ENSG00000105821	DNAJC2
chr7	103326685	C	A	ENST00000379263	ENSG00000105821	DNAJC2	TRUE	FALSE
chr7	103326685	C	G	ENST00000379263	ENSG00000105821	DNAJC2	TRUE	FALSE
chr7	103326685	C	T	ENST00000379263	ENSG00000105821	DNAJC2	TRUE	FALSE
chr7	103326686	T	A	ENST00000379263	ENSG00000105821	DNAJC2	TRUE	FALSE
chr7	103326686	T	C	ENST00000379263	ENSG00000105821	DNAJC2	TRUE	FALSE
chr7	103326686	T	G	ENST00000379263	ENSG00000105821	DNAJC2	TRUE	FALSE
chr7	103327654	A	C	ENST00000379263	ENSG00000105821	DNAJC2	TRUE	TRUE
chr7	103327654	A	G	ENST00000379263	ENSG00000105821	DNAJC2	FALSE	FALSE
chr7	103327654	A	T	ENST00000379263	ENSG00000105821	DNAJC2	TRUE	TRUE
chr7	103327655	C	A	ENST00000379263	ENSG00000105821	DNAJC2	TRUE	TRUE
chr7	103327655	C	G	ENST00000379263	ENSG00000105821	DNAJC2	TRUE	TRUE
chr7	103327655	C	T	ENST00000379263	ENSG00000105821	DNAJC2	TRUE	FALSE
chr7	103327659	T	A	ENST00000379263	ENSG00000105821	DNAJC2	TRUE	TRUE
chr7	103327666	G	T	ENST00000379263	ENSG00000105821	DNAJC2	TRUE	TRUE
chr7	103327675	G	C	ENST00000379263	ENSG00000105821	DNAJC2	TRUE	TRUE
chr7	103327675	G	T	ENST00000379263	ENSG00000105821	DNAJC2	TRUE	TRUE
chr7	103327689	C	A	ENST00000379263	ENSG00000105821	DNAJC2	TRUE	TRUE
chr7	103327692	C	A	ENST00000379263	ENSG00000105821	DNAJC2	TRUE	TRUE
chr7	103327695	T	A	ENST00000379263	ENSG00000105821	DNAJC2
chr7	103327704	C	A	ENST00000379263	ENSG00000105821	DNAJC2	TRUE	TRUE
chr7	103327716	T	A	ENST00000379263	ENSG00000105821	DNAJC2	TRUE	TRUE
chr7	103327722	T	A	ENST00000379263	ENSG00000105821	DNAJC2	TRUE	TRUE
chr7	103327737	T	A	ENST00000379263	ENSG00000105821	DNAJC2
chr7	103327739	A	C	ENST00000379263	ENSG00000105821	DNAJC2	TRUE	TRUE
chr7	103327739	A	T	ENST00000379263	ENSG00000105821	DNAJC2	TRUE	TRUE
chr7	103327752	T	A	ENST00000379263	ENSG00000105821	DNAJC2	TRUE	TRUE
chr7	103327755	C	A	ENST00000379263	ENSG00000105821	DNAJC2	TRUE	FALSE
chr7	103327755	C	G	ENST00000379263	ENSG00000105821	DNAJC2	TRUE	FALSE
chr7	103327755	C	T	ENST00000379263	ENSG00000105821	DNAJC2	TRUE	TRUE
chr7	103327756	T	A	ENST00000379263	ENSG00000105821	DNAJC2	TRUE	TRUE
chr7	103327756	T	C	ENST00000379263	ENSG00000105821	DNAJC2	TRUE	FALSE
chr7	103327756	T	G	ENST00000379263	ENSG00000105821	DNAJC2	TRUE	TRUE
chr7	103337734	A	C	ENST00000379263	ENSG00000105821	DNAJC2	TRUE	FALSE
chr7	103337734	A	G	ENST00000379263	ENSG00000105821	DNAJC2	TRUE	FALSE
chr7	103337734	A	T	ENST00000379263	ENSG00000105821	DNAJC2	TRUE	FALSE
chr7	103337735	C	A	ENST00000379263	ENSG00000105821	DNAJC2	TRUE	FALSE
chr7	103337735	C	G	ENST00000379263	ENSG00000105821	DNAJC2	TRUE	FALSE
chr7	103337735	C	T	ENST00000379263	ENSG00000105821	DNAJC2	TRUE	FALSE
chr7	103337745	T	A	ENST00000379263	ENSG00000105821	DNAJC2	TRUE	TRUE
chr7	103337751	G	A	ENST00000379263	ENSG00000105821	DNAJC2	TRUE	TRUE
chr7	103337754	T	A	ENST00000379263	ENSG00000105821	DNAJC2	TRUE	TRUE
chr7	103337757	G	A	ENST00000379263	ENSG00000105821	DNAJC2	TRUE	TRUE
chr7	103337766	T	A	ENST00000379263	ENSG00000105821	DNAJC2	TRUE	TRUE
chr7	103337767	G	C	ENST00000379263	ENSG00000105821	DNAJC2	TRUE	TRUE
chr7	103337767	G	T	ENST00000379263	ENSG00000105821	DNAJC2	TRUE	TRUE
chr7	103337772	T	A	ENST00000379263	ENSG00000105821	DNAJC2	TRUE	TRUE
chr7	103337787	C	A	ENST00000379263	ENSG00000105821	DNAJC2	TRUE	TRUE
chr7	103337797	A	C	ENST00000379263	ENSG00000105821	DNAJC2	TRUE	TRUE
chr7	103337797	A	T	ENST00000379263	ENSG00000105821	DNAJC2	TRUE	TRUE
chr7	103337808	G	A	ENST00000379263	ENSG00000105821	DNAJC2	TRUE	TRUE
chr7	103337812	C	A	ENST00000379263	ENSG00000105821	DNAJC2	TRUE	FALSE
chr7	103337812	C	G	ENST00000379263	ENSG00000105821	DNAJC2	TRUE	FALSE
chr7	103337812	C	T	ENST00000379263	ENSG00000105821	DNAJC2	TRUE	FALSE
chr7	103337813	T	A	ENST00000379263	ENSG00000105821	DNAJC2	TRUE	FALSE
chr7	103337813	T	C	ENST00000379263	ENSG00000105821	DNAJC2	TRUE	FALSE
chr7	103337813	T	G	ENST00000379263	ENSG00000105821	DNAJC2	TRUE	FALSE
chr7	103341762	A	C	ENST00000379263	ENSG00000105821	DNAJC2	TRUE	FALSE
chr7	103341762	A	G	ENST00000379263	ENSG00000105821	DNAJC2	TRUE	FALSE
chr7	103341762	A	T	ENST00000379263	ENSG00000105821	DNAJC2	TRUE	FALSE
chr7	103341763	C	A	ENST00000379263	ENSG00000105821	DNAJC2	TRUE	FALSE
chr7	103341763	C	G	ENST00000379263	ENSG00000105821	DNAJC2	TRUE	FALSE
chr7	103341763	C	T	ENST00000379263	ENSG00000105821	DNAJC2	TRUE	FALSE
chr7	103341766	T	A	ENST00000379263	ENSG00000105821	DNAJC2	TRUE	TRUE
chr7	103341767	C	T	ENST00000379263	ENSG00000105821	DNAJC2	TRUE	TRUE
chr7	103341768	C	T	ENST00000379263	ENSG00000105821	DNAJC2	TRUE	TRUE
chr7	103341775	T	A	ENST00000379263	ENSG00000105821	DNAJC2	TRUE	TRUE
chr7	103341790	T	A	ENST00000379263	ENSG00000105821	DNAJC2	TRUE	TRUE
chr7	103341805	C	A	ENST00000379263	ENSG00000105821	DNAJC2	TRUE	TRUE
chr7	103341808	C	A	ENST00000379263	ENSG00000105821	DNAJC2	TRUE	TRUE
chr7	103341810	A	T	ENST00000379263	ENSG00000105821	DNAJC2	TRUE	TRUE
chr7	103341814	G	A	ENST00000379263	ENSG00000105821	DNAJC2	TRUE	TRUE
chr7	103341816	A	T	ENST00000379263	ENSG00000105821	DNAJC2	TRUE	TRUE
chr7	103341820	C	A	ENST00000379263	ENSG00000105821	DNAJC2	TRUE	TRUE
chr7	103341823	C	A	ENST00000379263	ENSG00000105821	DNAJC2	TRUE	TRUE
chr7	103341829	C	A	ENST00000379263	ENSG00000105821	DNAJC2	TRUE	TRUE
chr7	103341831	G	C	ENST00000379263	ENSG00000105821	DNAJC2	TRUE	TRUE
chr7	103341831	G	T	ENST00000379263	ENSG00000105821	DNAJC2	TRUE	TRUE
chr7	103341835	C	A	ENST00000379263	ENSG00000105821	DNAJC2	TRUE	TRUE
chr7	103341838	C	A	ENST00000379263	ENSG00000105821	DNAJC2	TRUE	TRUE
chr7	103341843	A	C	ENST00000379263	ENSG00000105821	DNAJC2	TRUE	TRUE
chr7	103341843	A	T	ENST00000379263	ENSG00000105821	DNAJC2	TRUE	TRUE
chr7	103341847	C	A	ENST00000379263	ENSG00000105821	DNAJC2	TRUE	TRUE
chr7	103341850	T	A	ENST00000379263	ENSG00000105821	DNAJC2	TRUE	TRUE
chr7	103341853	T	A	ENST00000379263	ENSG00000105821	DNAJC2	TRUE	TRUE
chr7	103341859	C	A	ENST00000379263	ENSG00000105821	DNAJC2	TRUE	TRUE
chr7	103341865	C	A	ENST00000379263	ENSG00000105821	DNAJC2	TRUE	TRUE
chr7	103341868	G	A	ENST00000379263	ENSG00000105821	DNAJC2	TRUE	TRUE
chr7	103341889	T	A	ENST00000379263	ENSG00000105821	DNAJC2	TRUE	TRUE
chr7	103341895	T	A	ENST00000379263	ENSG00000105821	DNAJC2	TRUE	TRUE
chr7	103341901	T	A	ENST00000379263	ENSG00000105821	DNAJC2	TRUE	TRUE
chr7	103341913	C	A	ENST00000379263	ENSG00000105821	DNAJC2	TRUE	TRUE
chr7	103341917	C	T	ENST00000379263	ENSG00000105821	DNAJC2	TRUE	TRUE
chr7	103341918	C	T	ENST00000379263	ENSG00000105821	DNAJC2	TRUE	TRUE
chr7	103341922	T	A	ENST00000379263	ENSG00000105821	DNAJC2	TRUE	TRUE
chr7	103341925	C	A	ENST00000379263	ENSG00000105821	DNAJC2	TRUE	TRUE
chr7	103341934	C	A	ENST00000379263	ENSG00000105821	DNAJC2	TRUE	TRUE
chr7	103341940	G	A	ENST00000379263	ENSG00000105821	DNAJC2	TRUE	TRUE
chr7	103341941	A	T	ENST00000379263	ENSG00000105821	DNAJC2	TRUE	TRUE
chr7	103341955	C	A	ENST00000379263	ENSG00000105821	DNAJC2	FALSE	FALSE
chr7	103341955	C	G	ENST00000379263	ENSG00000105821	DNAJC2	FALSE	FALSE
chr7	103341955	C	T	ENST00000379263	ENSG00000105821	DNAJC2	FALSE	FALSE
chr7	103341956	T	A	ENST00000379263	ENSG00000105821	DNAJC2	FALSE	FALSE
chr7	103341956	T	C	ENST00000379263	ENSG00000105821	DNAJC2	FALSE	FALSE
chr7	103341956	T	G	ENST00000379263	ENSG00000105821	DNAJC2	FALSE	FALSE
chr7	103344557	A	C	ENST00000379263	ENSG00000105821	DNAJC2	TRUE	FALSE
chr7	103344557	A	G	ENST00000379263	ENSG00000105821	DNAJC2	FALSE	FALSE
chr7	103344557	A	T	ENST00000379263	ENSG00000105821	DNAJC2	TRUE	FALSE
chr7	103344558	C	A	ENST00000379263	ENSG00000105821	DNAJC2	TRUE	FALSE
chr7	103344558	C	G	ENST00000379263	ENSG00000105821	DNAJC2	TRUE	FALSE
chr7	103344558	C	T	ENST00000379263	ENSG00000105821	DNAJC2	TRUE	FALSE
chr7	103347723	C	A	ENST00000292644	ENSG00000161057	PSMC2	FALSE	FALSE
chr7	103347723	C	G	ENST00000292644	ENSG00000161057	PSMC2	FALSE	FALSE
chr7	103347736	C	T	ENST00000292644	ENSG00000161057	PSMC2	FALSE	FALSE
chr7	103347742	A	T	ENST00000292644	ENSG00000161057	PSMC2	FALSE	FALSE
chr7	103347748	A	T	ENST00000292644	ENSG00000161057	PSMC2	FALSE	FALSE
chr7	103347751	G	T	ENST00000292644	ENSG00000161057	PSMC2	FALSE	FALSE
chr7	103347757	G	T	ENST00000292644	ENSG00000161057	PSMC2	FALSE	FALSE
chr7	103347760	A	T	ENST00000292644	ENSG00000161057	PSMC2	FALSE	FALSE
chr7	103347769	A	T	ENST00000292644	ENSG00000161057	PSMC2	TRUE	FALSE
chr7	103347778	C	T	ENST00000292644	ENSG00000161057	PSMC2	TRUE	FALSE
chr7	103347782	G	A	ENST00000292644	ENSG00000161057	PSMC2	TRUE	FALSE
chr7	103347782	G	C	ENST00000292644	ENSG00000161057	PSMC2	TRUE	FALSE
chr7	103347782	G	T	ENST00000292644	ENSG00000161057	PSMC2	TRUE	FALSE
chr7	103347783	T	A	ENST00000292644	ENSG00000161057	PSMC2	TRUE	FALSE
chr7	103347783	T	C	ENST00000292644	ENSG00000161057	PSMC2	TRUE	FALSE
chr7	103347783	T	G	ENST00000292644	ENSG00000161057	PSMC2	TRUE	FALSE
chr7	103353919	A	C	ENST00000292644	ENSG00000161057	PSMC2	TRUE	FALSE
chr7	103353919	A	G	ENST00000292644	ENSG00000161057	PSMC2	TRUE	FALSE
chr7	103353919	A	T	ENST00000292644	ENSG00000161057	PSMC2	TRUE	FALSE
chr7	103353920	G	A	ENST00000292644	ENSG00000161057	PSMC2	TRUE	FALSE
chr7	103353920	G	C	ENST00000292644	ENSG00000161057	PSMC2	TRUE	FALSE
chr7	103353920	G	T	ENST00000292644	ENSG00000161057	PSMC2	TRUE	FALSE
chr7	103353929	G	T	ENST00000292644	ENSG00000161057	PSMC2	TRUE	TRUE
chr7	103353945	T	A	ENST00000292644	ENSG00000161057	PSMC2	TRUE	TRUE
chr7	103353948	T	A	ENST00000292644	ENSG00000161057	PSMC2	TRUE	TRUE
chr7	103353950	A	T	ENST00000292644	ENSG00000161057	PSMC2	TRUE	TRUE
chr7	103353958	T	A	ENST00000292644	ENSG00000161057	PSMC2	TRUE	TRUE
chr7	103353958	T	G	ENST00000292644	ENSG00000161057	PSMC2	TRUE	TRUE
chr7	103353959	G	A	ENST00000292644	ENSG00000161057	PSMC2	TRUE	FALSE
chr7	103353959	G	C	ENST00000292644	ENSG00000161057	PSMC2	TRUE	FALSE
chr7	103353959	G	T	ENST00000292644	ENSG00000161057	PSMC2	TRUE	FALSE
chr7	103353960	T	A	ENST00000292644	ENSG00000161057	PSMC2	TRUE	FALSE
chr7	103353960	T	C	ENST00000292644	ENSG00000161057	PSMC2	TRUE	FALSE
chr7	103353960	T	G	ENST00000292644	ENSG00000161057	PSMC2	TRUE	FALSE
chr7	103354866	A	C	ENST00000292644	ENSG00000161057	PSMC2	TRUE	FALSE
chr7	103354866	A	G	ENST00000292644	ENSG00000161057	PSMC2	TRUE	FALSE
chr7	103354866	A	T	ENST00000292644	ENSG00000161057	PSMC2	TRUE	FALSE
chr7	103354867	G	A	ENST00000292644	ENSG00000161057	PSMC2	TRUE	FALSE
chr7	103354867	G	C	ENST00000292644	ENSG00000161057	PSMC2	TRUE	FALSE
chr7	103354867	G	T	ENST00000292644	ENSG00000161057	PSMC2	TRUE	FALSE
chr7	103354871	C	T	ENST00000292644	ENSG00000161057	PSMC2	TRUE	TRUE
chr7	103354882	C	A	ENST00000292644	ENSG00000161057	PSMC2	TRUE	TRUE
chr7	103354882	C	G	ENST00000292644	ENSG00000161057	PSMC2	TRUE	TRUE
chr7	103354889	C	T	ENST00000292644	ENSG00000161057	PSMC2	TRUE	TRUE
chr7	103354895	A	T	ENST00000292644	ENSG00000161057	PSMC2	TRUE	TRUE
chr7	103354898	C	T	ENST00000292644	ENSG00000161057	PSMC2	TRUE	TRUE
chr7	103354904	G	T	ENST00000292644	ENSG00000161057	PSMC2	TRUE	TRUE
chr7	103354916	C	T	ENST00000292644	ENSG00000161057	PSMC2	TRUE	TRUE
chr7	103354919	C	T	ENST00000292644	ENSG00000161057	PSMC2	TRUE	TRUE
chr7	103354928	A	T	ENST00000292644	ENSG00000161057	PSMC2	TRUE	TRUE
chr7	103354931	A	T	ENST00000292644	ENSG00000161057	PSMC2	TRUE	TRUE
chr7	103354940	G	T	ENST00000292644	ENSG00000161057	PSMC2	TRUE	TRUE
chr7	103354950	G	A	ENST00000292644	ENSG00000161057	PSMC2	TRUE	FALSE
chr7	103354950	G	C	ENST00000292644	ENSG00000161057	PSMC2	TRUE	FALSE
chr7	103354950	G	T	ENST00000292644	ENSG00000161057	PSMC2	TRUE	FALSE
chr7	103354951	T	A	ENST00000292644	ENSG00000161057	PSMC2	TRUE	FALSE
chr7	103354951	T	C	ENST00000292644	ENSG00000161057	PSMC2	FALSE	FALSE
chr7	103354951	T	G	ENST00000292644	ENSG00000161057	PSMC2	TRUE	FALSE
chr7	103355692	A	C	ENST00000292644	ENSG00000161057	PSMC2	TRUE	FALSE
chr7	103355692	A	G	ENST00000292644	ENSG00000161057	PSMC2	TRUE	FALSE
chr7	103355692	A	T	ENST00000292644	ENSG00000161057	PSMC2	TRUE	FALSE
chr7	103355693	G	A	ENST00000292644	ENSG00000161057	PSMC2	TRUE	FALSE
chr7	103355693	G	C	ENST00000292644	ENSG00000161057	PSMC2	TRUE	FALSE
chr7	103355693	G	T	ENST00000292644	ENSG00000161057	PSMC2	TRUE	FALSE
chr7	103355699	A	T	ENST00000292644	ENSG00000161057	PSMC2	TRUE	TRUE
chr7	103355702	G	T	ENST00000292644	ENSG00000161057	PSMC2	TRUE	TRUE
chr7	103355736	G	A	ENST00000292644	ENSG00000161057	PSMC2	TRUE	TRUE
chr7	103355737	G	A	ENST00000292644	ENSG00000161057	PSMC2	TRUE	TRUE
chr7	103355742	T	A	ENST00000292644	ENSG00000161057	PSMC2	TRUE	TRUE
chr7	103355753	A	T	ENST00000292644	ENSG00000161057	PSMC2	TRUE	TRUE
chr7	103355756	C	T	ENST00000292644	ENSG00000161057	PSMC2	TRUE	TRUE
chr7	103355765	C	T	ENST00000292644	ENSG00000161057	PSMC2	TRUE	TRUE
chr7	103355771	G	T	ENST00000292644	ENSG00000161057	PSMC2	TRUE	TRUE
chr7	103355774	C	T	ENST00000292644	ENSG00000161057	PSMC2	TRUE	TRUE
chr7	103355781	T	A	ENST00000292644	ENSG00000161057	PSMC2	TRUE	TRUE
chr7	103355781	T	G	ENST00000292644	ENSG00000161057	PSMC2	TRUE	TRUE
chr7	103355783	C	T	ENST00000292644	ENSG00000161057	PSMC2	TRUE	TRUE
chr7	103355794	G	A	ENST00000292644	ENSG00000161057	PSMC2	TRUE	FALSE
chr7	103355794	G	C	ENST00000292644	ENSG00000161057	PSMC2	TRUE	FALSE
chr7	103355794	G	T	ENST00000292644	ENSG00000161057	PSMC2	TRUE	FALSE
chr7	103355795	T	A	ENST00000292644	ENSG00000161057	PSMC2	TRUE	FALSE
chr7	103355795	T	C	ENST00000292644	ENSG00000161057	PSMC2	TRUE	FALSE
chr7	103355795	T	G	ENST00000292644	ENSG00000161057	PSMC2	TRUE	FALSE
chr7	103361955	A	C	ENST00000292644	ENSG00000161057	PSMC2	TRUE	TRUE
chr7	103361955	A	G	ENST00000292644	ENSG00000161057	PSMC2	TRUE	TRUE
chr7	103361955	A	T	ENST00000292644	ENSG00000161057	PSMC2	TRUE	TRUE
chr7	103361956	G	A	ENST00000292644	ENSG00000161057	PSMC2	TRUE	TRUE
chr7	103361956	G	C	ENST00000292644	ENSG00000161057	PSMC2	TRUE	TRUE
chr7	103361956	G	T	ENST00000292644	ENSG00000161057	PSMC2	TRUE	TRUE
chr7	103361960	T	A	ENST00000292644	ENSG00000161057	PSMC2	TRUE	TRUE
chr7	103361964	A	T	ENST00000292644	ENSG00000161057	PSMC2	TRUE	TRUE
chr7	103361983	C	A	ENST00000292644	ENSG00000161057	PSMC2	TRUE	TRUE
chr7	103361985	G	T	ENST00000292644	ENSG00000161057	PSMC2	TRUE	TRUE
chr7	103361994	A	T	ENST00000292644	ENSG00000161057	PSMC2	TRUE	TRUE
chr7	103361999	C	A	ENST00000292644	ENSG00000161057	PSMC2	TRUE	TRUE
chr7	103361999	C	G	ENST00000292644	ENSG00000161057	PSMC2	TRUE	TRUE
chr7	103362012	A	T	ENST00000292644	ENSG00000161057	PSMC2	TRUE	TRUE
chr7	103362015	C	T	ENST00000292644	ENSG00000161057	PSMC2	TRUE	TRUE
chr7	103362024	A	T	ENST00000292644	ENSG00000161057	PSMC2	TRUE	TRUE
chr7	103362048	C	T	ENST00000292644	ENSG00000161057	PSMC2	TRUE	TRUE
chr7	103362069	G	T	ENST00000292644	ENSG00000161057	PSMC2	TRUE	TRUE
chr7	103362072	G	T	ENST00000292644	ENSG00000161057	PSMC2	TRUE	TRUE
chr7	103362081	A	T	ENST00000292644	ENSG00000161057	PSMC2
chr7	103362089	G	A	ENST00000292644	ENSG00000161057	PSMC2	TRUE	TRUE
chr7	103362089	G	C	ENST00000292644	ENSG00000161057	PSMC2	TRUE	TRUE
chr7	103362089	G	T	ENST00000292644	ENSG00000161057	PSMC2	TRUE	TRUE
chr7	103362090	T	A	ENST00000292644	ENSG00000161057	PSMC2	TRUE	TRUE
chr7	103362090	T	C	ENST00000292644	ENSG00000161057	PSMC2	TRUE	TRUE
chr7	103362090	T	G	ENST00000292644	ENSG00000161057	PSMC2	TRUE	TRUE
chr7	103362684	A	C	ENST00000292644	ENSG00000161057	PSMC2	TRUE	FALSE
chr7	103362684	A	G	ENST00000292644	ENSG00000161057	PSMC2	TRUE	FALSE
chr7	103362684	A	T	ENST00000292644	ENSG00000161057	PSMC2	TRUE	FALSE
chr7	103362685	G	A	ENST00000292644	ENSG00000161057	PSMC2	TRUE	FALSE
chr7	103362685	G	C	ENST00000292644	ENSG00000161057	PSMC2	TRUE	FALSE
chr7	103362685	G	T	ENST00000292644	ENSG00000161057	PSMC2	TRUE	FALSE
chr7	103362693	A	T	ENST00000292644	ENSG00000161057	PSMC2	TRUE	TRUE
chr7	103362699	A	T	ENST00000292644	ENSG00000161057	PSMC2	TRUE	TRUE
chr7	103362704	T	A	ENST00000292644	ENSG00000161057	PSMC2
chr7	103362704	T	G	ENST00000292644	ENSG00000161057	PSMC2
chr7	103362705	C	T	ENST00000292644	ENSG00000161057	PSMC2
chr7	103362721	T	A	ENST00000292644	ENSG00000161057	PSMC2
chr7	103362729	A	T	ENST00000292644	ENSG00000161057	PSMC2
chr7	103362756	C	T	ENST00000292644	ENSG00000161057	PSMC2
chr7	103362759	G	A	ENST00000292644	ENSG00000161057	PSMC2	TRUE	FALSE
chr7	103362759	G	C	ENST00000292644	ENSG00000161057	PSMC2	TRUE	FALSE
chr7	103362759	G	T	ENST00000292644	ENSG00000161057	PSMC2	TRUE	FALSE
chr7	103362760	T	A	ENST00000292644	ENSG00000161057	PSMC2	TRUE	FALSE
chr7	103362760	T	C	ENST00000292644	ENSG00000161057	PSMC2	TRUE	FALSE
chr7	103362760	T	G	ENST00000292644	ENSG00000161057	PSMC2	TRUE	FALSE
chr7	103363342	A	C	ENST00000292644	ENSG00000161057	PSMC2	TRUE	TRUE
chr7	103363342	A	G	ENST00000292644	ENSG00000161057	PSMC2	TRUE	TRUE
chr7	103363342	A	T	ENST00000292644	ENSG00000161057	PSMC2	TRUE	TRUE
chr7	103363343	G	A	ENST00000292644	ENSG00000161057	PSMC2	TRUE	TRUE
chr7	103363343	G	C	ENST00000292644	ENSG00000161057	PSMC2	TRUE	TRUE
chr7	103363343	G	T	ENST00000292644	ENSG00000161057	PSMC2	TRUE	TRUE
chr7	103363347	G	T	ENST00000292644	ENSG00000161057	PSMC2	TRUE	TRUE
chr7	103363350	G	T	ENST00000292644	ENSG00000161057	PSMC2	TRUE	TRUE
chr7	103363353	A	T	ENST00000292644	ENSG00000161057	PSMC2	TRUE	TRUE
chr7	103363370	C	A	ENST00000292644	ENSG00000161057	PSMC2	TRUE	TRUE
chr7	103363370	C	G	ENST00000292644	ENSG00000161057	PSMC2	TRUE	TRUE
chr7	103363388	T	A	ENST00000292644	ENSG00000161057	PSMC2	TRUE	TRUE
chr7	103363389	A	T	ENST00000292644	ENSG00000161057	PSMC2	TRUE	TRUE
chr7	103363392	G	T	ENST00000292644	ENSG00000161057	PSMC2	TRUE	TRUE
chr7	103363395	C	T	ENST00000292644	ENSG00000161057	PSMC2	TRUE	TRUE
chr7	103363401	G	T	ENST00000292644	ENSG00000161057	PSMC2	TRUE	TRUE
chr7	103363404	A	T	ENST00000292644	ENSG00000161057	PSMC2	TRUE	TRUE
chr7	103363410	C	T	ENST00000292644	ENSG00000161057	PSMC2	TRUE	TRUE
chr7	103363413	G	T	ENST00000292644	ENSG00000161057	PSMC2	TRUE	TRUE
chr7	103363422	G	T	ENST00000292644	ENSG00000161057	PSMC2	TRUE	TRUE
chr7	103363432	T	A	ENST00000292644	ENSG00000161057	PSMC2	TRUE	TRUE
chr7	103363432	T	G	ENST00000292644	ENSG00000161057	PSMC2	TRUE	TRUE
chr7	103363440	G	A	ENST00000292644	ENSG00000161057	PSMC2	TRUE	FALSE
chr7	103363440	G	C	ENST00000292644	ENSG00000161057	PSMC2	TRUE	TRUE
chr7	103363440	G	T	ENST00000292644	ENSG00000161057	PSMC2	TRUE	FALSE
chr7	103363441	T	A	ENST00000292644	ENSG00000161057	PSMC2	TRUE	TRUE
chr7	103363441	T	C	ENST00000292644	ENSG00000161057	PSMC2	FALSE	FALSE
chr7	103363441	T	G	ENST00000292644	ENSG00000161057	PSMC2	TRUE	TRUE
chr7	103364141	A	C	ENST00000292644	ENSG00000161057	PSMC2	TRUE	FALSE
chr7	103364141	A	G	ENST00000292644	ENSG00000161057	PSMC2	TRUE	FALSE
chr7	103364141	A	T	ENST00000292644	ENSG00000161057	PSMC2	TRUE	FALSE
chr7	103364142	G	A	ENST00000292644	ENSG00000161057	PSMC2	TRUE	FALSE
chr7	103364142	G	C	ENST00000292644	ENSG00000161057	PSMC2	TRUE	FALSE
chr7	103364142	G	T	ENST00000292644	ENSG00000161057	PSMC2	TRUE	FALSE
chr7	103364146	G	T	ENST00000292644	ENSG00000161057	PSMC2	TRUE	TRUE
chr7	103364170	G	T	ENST00000292644	ENSG00000161057	PSMC2	TRUE	TRUE
chr7	103364179	A	T	ENST00000292644	ENSG00000161057	PSMC2	TRUE	TRUE
chr7	103364215	A	T	ENST00000292644	ENSG00000161057	PSMC2	TRUE	TRUE
chr7	103364226	T	A	ENST00000292644	ENSG00000161057	PSMC2	TRUE	TRUE
chr7	103364259	C	A	ENST00000292644	ENSG00000161057	PSMC2	TRUE	TRUE
chr7	103364266	C	T	ENST00000292644	ENSG00000161057	PSMC2	TRUE	TRUE
chr7	103364275	G	T	ENST00000292644	ENSG00000161057	PSMC2	TRUE	TRUE
chr7	103364281	G	T	ENST00000292644	ENSG00000161057	PSMC2	TRUE	TRUE
chr7	103364290	C	T	ENST00000292644	ENSG00000161057	PSMC2	TRUE	TRUE
chr7	103364293	A	T	ENST00000292644	ENSG00000161057	PSMC2	TRUE	TRUE
chr7	103364298	C	A	ENST00000292644	ENSG00000161057	PSMC2	TRUE	TRUE
chr7	103364298	C	G	ENST00000292644	ENSG00000161057	PSMC2	TRUE	TRUE
chr7	103364305	G	T	ENST00000292644	ENSG00000161057	PSMC2	TRUE	TRUE
chr7	103364308	G	A	ENST00000292644	ENSG00000161057	PSMC2	TRUE	FALSE
chr7	103364308	G	C	ENST00000292644	ENSG00000161057	PSMC2	TRUE	FALSE
chr7	103364308	G	T	ENST00000292644	ENSG00000161057	PSMC2	TRUE	FALSE
chr7	103364309	T	A	ENST00000292644	ENSG00000161057	PSMC2	TRUE	FALSE
chr7	103364309	T	C	ENST00000292644	ENSG00000161057	PSMC2	TRUE	FALSE
chr7	103364309	T	G	ENST00000292644	ENSG00000161057	PSMC2	TRUE	FALSE
chr7	103366074	A	C	ENST00000292644	ENSG00000161057	PSMC2	TRUE	TRUE
chr7	103366074	A	G	ENST00000292644	ENSG00000161057	PSMC2	TRUE	TRUE
chr7	103366074	A	T	ENST00000292644	ENSG00000161057	PSMC2	TRUE	TRUE
chr7	103366075	G	A	ENST00000292644	ENSG00000161057	PSMC2	TRUE	TRUE
chr7	103366075	G	C	ENST00000292644	ENSG00000161057	PSMC2	TRUE	FALSE
chr7	103366075	G	T	ENST00000292644	ENSG00000161057	PSMC2	TRUE	TRUE
chr7	103366082	C	T	ENST00000292644	ENSG00000161057	PSMC2	TRUE	TRUE
chr7	103366094	G	T	ENST00000292644	ENSG00000161057	PSMC2	TRUE	TRUE
chr7	103366103	G	T	ENST00000292644	ENSG00000161057	PSMC2	TRUE	TRUE
chr7	103366112	A	T	ENST00000292644	ENSG00000161057	PSMC2	TRUE	TRUE
chr7	103366118	A	T	ENST00000292644	ENSG00000161057	PSMC2	TRUE	TRUE
chr7	103366121	A	T	ENST00000292644	ENSG00000161057	PSMC2
chr7	103366129	C	A	ENST00000292644	ENSG00000161057	PSMC2	TRUE	TRUE
chr7	103366145	G	T	ENST00000292644	ENSG00000161057	PSMC2	TRUE	TRUE
chr7	103366160	G	T	ENST00000292644	ENSG00000161057	PSMC2	TRUE	TRUE
chr7	103366164	G	A	ENST00000292644	ENSG00000161057	PSMC2	TRUE	TRUE
chr7	103366164	G	C	ENST00000292644	ENSG00000161057	PSMC2	TRUE	TRUE
chr7	103366164	G	T	ENST00000292644	ENSG00000161057	PSMC2	TRUE	TRUE
chr7	103366165	T	A	ENST00000292644	ENSG00000161057	PSMC2	TRUE	TRUE
chr7	103366165	T	C	ENST00000292644	ENSG00000161057	PSMC2	TRUE	FALSE
chr7	103366165	T	G	ENST00000292644	ENSG00000161057	PSMC2	TRUE	TRUE
chr7	103367411	A	C	ENST00000292644	ENSG00000161057	PSMC2	TRUE	FALSE
chr7	103367411	A	G	ENST00000292644	ENSG00000161057	PSMC2	TRUE	FALSE
chr7	103367411	A	T	ENST00000292644	ENSG00000161057	PSMC2	TRUE	FALSE
chr7	103367412	G	A	ENST00000292644	ENSG00000161057	PSMC2	TRUE	FALSE
chr7	103367412	G	C	ENST00000292644	ENSG00000161057	PSMC2	TRUE	FALSE
chr7	103367412	G	T	ENST00000292644	ENSG00000161057	PSMC2	TRUE	FALSE
chr7	103367436	G	T	ENST00000292644	ENSG00000161057	PSMC2	TRUE	TRUE
chr7	103367448	G	T	ENST00000292644	ENSG00000161057	PSMC2	TRUE	TRUE
chr7	103367454	C	T	ENST00000292644	ENSG00000161057	PSMC2	TRUE	TRUE
chr7	103367457	A	T	ENST00000292644	ENSG00000161057	PSMC2	TRUE	TRUE
chr7	103367467	T	A	ENST00000292644	ENSG00000161057	PSMC2	TRUE	TRUE
chr7	103367469	G	T	ENST00000292644	ENSG00000161057	PSMC2	TRUE	TRUE
chr7	103367481	C	T	ENST00000292644	ENSG00000161057	PSMC2	TRUE	TRUE
chr7	103367502	A	T	ENST00000292644	ENSG00000161057	PSMC2	TRUE	TRUE
chr7	103367514	A	T	ENST00000292644	ENSG00000161057	PSMC2	TRUE	TRUE
chr7	103367535	A	T	ENST00000292644	ENSG00000161057	PSMC2	TRUE	TRUE
chr7	103367548	T	A	ENST00000292644	ENSG00000161057	PSMC2	TRUE	TRUE
chr7	103367574	A	T	ENST00000292644	ENSG00000161057	PSMC2	TRUE	TRUE
chr7	103367578	T	A	ENST00000292644	ENSG00000161057	PSMC2	TRUE	TRUE
chr7	103367583	A	T	ENST00000292644	ENSG00000161057	PSMC2	TRUE	TRUE
chr7	103367586	A	T	ENST00000292644	ENSG00000161057	PSMC2	TRUE	TRUE
chr7	103367592	G	T	ENST00000292644	ENSG00000161057	PSMC2	TRUE	TRUE
chr7	103367602	T	A	ENST00000292644	ENSG00000161057	PSMC2	TRUE	TRUE
chr7	103367613	G	T	ENST00000292644	ENSG00000161057	PSMC2	TRUE	TRUE
chr7	103367616	G	A	ENST00000292644	ENSG00000161057	PSMC2	TRUE	FALSE
chr7	103367616	G	C	ENST00000292644	ENSG00000161057	PSMC2	TRUE	FALSE
chr7	103367616	G	T	ENST00000292644	ENSG00000161057	PSMC2	TRUE	FALSE
chr7	103367617	T	A	ENST00000292644	ENSG00000161057	PSMC2	TRUE	FALSE
chr7	103367617	T	C	ENST00000292644	ENSG00000161057	PSMC2	FALSE	FALSE
chr7	103367617	T	G	ENST00000292644	ENSG00000161057	PSMC2	TRUE	FALSE
chr7	103367711	A	C	ENST00000292644	ENSG00000161057	PSMC2	TRUE	FALSE
chr7	103367711	A	G	ENST00000292644	ENSG00000161057	PSMC2	TRUE	FALSE
chr7	103367711	A	T	ENST00000292644	ENSG00000161057	PSMC2	TRUE	FALSE
chr7	103367712	G	A	ENST00000292644	ENSG00000161057	PSMC2	TRUE	TRUE
chr7	103367712	G	C	ENST00000292644	ENSG00000161057	PSMC2	TRUE	FALSE
chr7	103367712	G	T	ENST00000292644	ENSG00000161057	PSMC2	TRUE	FALSE
chr7	103367731	A	T	ENST00000292644	ENSG00000161057	PSMC2	TRUE	TRUE
chr7	103367747	C	A	ENST00000292644	ENSG00000161057	PSMC2	TRUE	TRUE
chr7	103367747	C	G	ENST00000292644	ENSG00000161057	PSMC2	TRUE	TRUE
chr7	103367758	G	T	ENST00000292644	ENSG00000161057	PSMC2	TRUE	TRUE
chr7	103367761	A	T	ENST00000292644	ENSG00000161057	PSMC2	FALSE	FALSE
chr7	103367770	A	T	ENST00000292644	ENSG00000161057	PSMC2	FALSE	FALSE
chr7	103367776	G	T	ENST00000292644	ENSG00000161057	PSMC2	FALSE	FALSE
chr7	103367783	T	A	ENST00000292644	ENSG00000161057	PSMC2	FALSE	FALSE
chr7	103367783	T	G	ENST00000292644	ENSG00000161057	PSMC2	FALSE	FALSE
chr7	103367788	C	T	ENST00000292644	ENSG00000161057	PSMC2	FALSE	FALSE
chr7	103367796	T	A	ENST00000292644	ENSG00000161057	PSMC2	FALSE	FALSE
chr7	103367810	G	A	ENST00000292644	ENSG00000161057	PSMC2	TRUE	FALSE
chr7	103367810	G	C	ENST00000292644	ENSG00000161057	PSMC2	TRUE	FALSE
chr7	103367810	G	T	ENST00000292644	ENSG00000161057	PSMC2	TRUE	FALSE
chr7	103367811	T	A	ENST00000292644	ENSG00000161057	PSMC2	TRUE	FALSE
chr7	103367811	T	C	ENST00000292644	ENSG00000161057	PSMC2	FALSE	FALSE
chr7	103367811	T	G	ENST00000292644	ENSG00000161057	PSMC2	TRUE	FALSE
chr7	103367895	A	C	ENST00000292644	ENSG00000161057	PSMC2	TRUE	TRUE
chr7	103367895	A	G	ENST00000292644	ENSG00000161057	PSMC2	TRUE	TRUE
chr7	103367895	A	T	ENST00000292644	ENSG00000161057	PSMC2	TRUE	TRUE
chr7	103367896	G	A	ENST00000292644	ENSG00000161057	PSMC2	TRUE	TRUE
chr7	103367896	G	C	ENST00000292644	ENSG00000161057	PSMC2	TRUE	TRUE
chr7	103367896	G	T	ENST00000292644	ENSG00000161057	PSMC2	TRUE	TRUE
chr7	103367902	G	T	ENST00000292644	ENSG00000161057	PSMC2	FALSE	FALSE
chr7	103367908	A	T	ENST00000292644	ENSG00000161057	PSMC2	FALSE	FALSE
chr7	103367919	C	A	ENST00000292644	ENSG00000161057	PSMC2	FALSE	FALSE
chr7	103367923	G	T	ENST00000292644	ENSG00000161057	PSMC2	FALSE	FALSE
chr7	103367944	A	T	ENST00000292644	ENSG00000161057	PSMC2	FALSE	FALSE
chr7	103367953	C	T	ENST00000292644	ENSG00000161057	PSMC2	FALSE	FALSE
chr7	103367956	A	T	ENST00000292644	ENSG00000161057	PSMC2	FALSE	FALSE
chr7	103367968	G	T	ENST00000292644	ENSG00000161057	PSMC2	FALSE	FALSE
chr7	103367971	A	T	ENST00000292644	ENSG00000161057	PSMC2	FALSE	FALSE
chr7	103367981	T	A	ENST00000292644	ENSG00000161057	PSMC2	FALSE	FALSE
chr7	103367983	G	T	ENST00000292644	ENSG00000161057	PSMC2	FALSE	FALSE
chr7	103367995	A	T	ENST00000292644	ENSG00000161057	PSMC2	FALSE	FALSE
chr7	103368004	A	T	ENST00000292644	ENSG00000161057	PSMC2	FALSE	FALSE
chr7	103368012	T	A	ENST00000292644	ENSG00000161057	PSMC2	FALSE	FALSE
chr7	103368012	T	G	ENST00000292644	ENSG00000161057	PSMC2	FALSE	FALSE
chr7	103368016	A	T	ENST00000292644	ENSG00000161057	PSMC2	FALSE	FALSE
chr7	103368039	C	A	ENST00000292644	ENSG00000161057	PSMC2	FALSE	FALSE
chr7	103368039	C	G	ENST00000292644	ENSG00000161057	PSMC2	FALSE	FALSE
chr7	103368048	C	A	ENST00000292644	ENSG00000161057	PSMC2	FALSE	FALSE
chr7	103368048	C	G	ENST00000292644	ENSG00000161057	PSMC2	FALSE	FALSE
chr7	103374407	C	A	ENST00000306312	ENSG00000170615	SLC26A5	FALSE	FALSE
chr7	103374434	C	A	ENST00000306312	ENSG00000170615	SLC26A5	FALSE	FALSE
chr7	103374436	A	T	ENST00000306312	ENSG00000170615	SLC26A5	FALSE	FALSE
chr7	103374443	C	A	ENST00000306312	ENSG00000170615	SLC26A5	FALSE	FALSE
chr7	103374446	G	A	ENST00000306312	ENSG00000170615	SLC26A5	FALSE	FALSE
chr7	103374460	G	T	ENST00000306312	ENSG00000170615	SLC26A5	FALSE	FALSE
chr7	103374467	C	A	ENST00000306312	ENSG00000170615	SLC26A5	FALSE	FALSE
chr7	103374470	G	A	ENST00000306312	ENSG00000170615	SLC26A5	FALSE	FALSE
chr7	103374473	C	A	ENST00000306312	ENSG00000170615	SLC26A5	FALSE	FALSE
chr7	103374485	C	A	ENST00000306312	ENSG00000170615	SLC26A5	FALSE	FALSE
chr7	103374488	T	A	ENST00000306312	ENSG00000170615	SLC26A5	FALSE	FALSE
chr7	103374494	G	A	ENST00000306312	ENSG00000170615	SLC26A5	FALSE	FALSE
chr7	103374502	A	C	ENST00000306312	ENSG00000170615	SLC26A5	FALSE	FALSE
chr7	103374502	A	T	ENST00000306312	ENSG00000170615	SLC26A5	FALSE	FALSE
chr7	103374536	C	A	ENST00000306312	ENSG00000170615	SLC26A5	FALSE	FALSE
chr7	103374537	C	T	ENST00000306312	ENSG00000170615	SLC26A5	FALSE	FALSE
chr7	103374538	C	T	ENST00000306312	ENSG00000170615	SLC26A5	FALSE	FALSE
chr7	103374554	C	A	ENST00000306312	ENSG00000170615	SLC26A5	FALSE	FALSE
chr7	103374563	T	A	ENST00000306312	ENSG00000170615	SLC26A5	FALSE	FALSE
chr7	103374590	G	A	ENST00000306312	ENSG00000170615	SLC26A5	FALSE	FALSE
chr7	103374593	C	A	ENST00000306312	ENSG00000170615	SLC26A5	TRUE	FALSE
chr7	103374593	C	G	ENST00000306312	ENSG00000170615	SLC26A5	TRUE	FALSE
chr7	103374593	C	T	ENST00000306312	ENSG00000170615	SLC26A5	TRUE	FALSE
chr7	103374594	T	A	ENST00000306312	ENSG00000170615	SLC26A5	TRUE	FALSE
chr7	103374594	T	C	ENST00000306312	ENSG00000170615	SLC26A5	TRUE	FALSE
chr7	103374594	T	G	ENST00000306312	ENSG00000170615	SLC26A5	TRUE	FALSE
chr7	103376806	A	C	ENST00000306312	ENSG00000170615	SLC26A5	TRUE	FALSE
chr7	103376806	A	G	ENST00000306312	ENSG00000170615	SLC26A5	TRUE	FALSE
chr7	103376806	A	T	ENST00000306312	ENSG00000170615	SLC26A5	TRUE	FALSE
chr7	103376807	C	A	ENST00000306312	ENSG00000170615	SLC26A5	TRUE	FALSE
chr7	103376807	C	G	ENST00000306312	ENSG00000170615	SLC26A5	TRUE	FALSE
chr7	103376807	C	T	ENST00000306312	ENSG00000170615	SLC26A5	TRUE	FALSE
chr7	103376812	G	T	ENST00000306312	ENSG00000170615	SLC26A5	FALSE	FALSE
chr7	103376817	C	A	ENST00000306312	ENSG00000170615	SLC26A5	FALSE	FALSE
chr7	103376822	A	C	ENST00000306312	ENSG00000170615	SLC26A5	FALSE	FALSE
chr7	103376822	A	T	ENST00000306312	ENSG00000170615	SLC26A5	FALSE	FALSE
chr7	103376824	G	C	ENST00000306312	ENSG00000170615	SLC26A5	FALSE	FALSE
chr7	103376824	G	T	ENST00000306312	ENSG00000170615	SLC26A5	FALSE	FALSE
chr7	103376830	A	C	ENST00000306312	ENSG00000170615	SLC26A5	FALSE	FALSE
chr7	103376830	A	T	ENST00000306312	ENSG00000170615	SLC26A5	FALSE	FALSE
chr7	103376847	C	A	ENST00000306312	ENSG00000170615	SLC26A5	FALSE	FALSE
chr7	103376848	A	C	ENST00000306312	ENSG00000170615	SLC26A5	FALSE	FALSE
chr7	103376848	A	T	ENST00000306312	ENSG00000170615	SLC26A5	FALSE	FALSE
chr7	103376853	C	A	ENST00000306312	ENSG00000170615	SLC26A5	FALSE	FALSE
chr7	103376856	T	A	ENST00000306312	ENSG00000170615	SLC26A5
chr7	103376863	C	A	ENST00000306312	ENSG00000170615	SLC26A5	TRUE	FALSE
chr7	103376863	C	G	ENST00000306312	ENSG00000170615	SLC26A5	TRUE	FALSE
chr7	103376863	C	T	ENST00000306312	ENSG00000170615	SLC26A5	TRUE	FALSE
chr7	103376864	T	A	ENST00000306312	ENSG00000170615	SLC26A5	TRUE	FALSE
chr7	103376864	T	C	ENST00000306312	ENSG00000170615	SLC26A5	TRUE	FALSE
chr7	103376864	T	G	ENST00000306312	ENSG00000170615	SLC26A5	TRUE	FALSE
chr7	103377597	A	C	ENST00000306312	ENSG00000170615	SLC26A5	TRUE	FALSE
chr7	103377597	A	G	ENST00000306312	ENSG00000170615	SLC26A5	TRUE	FALSE
chr7	103377597	A	T	ENST00000306312	ENSG00000170615	SLC26A5	TRUE	FALSE
chr7	103377598	C	A	ENST00000306312	ENSG00000170615	SLC26A5	TRUE	FALSE
chr7	103377598	C	G	ENST00000306312	ENSG00000170615	SLC26A5	TRUE	FALSE
chr7	103377598	C	T	ENST00000306312	ENSG00000170615	SLC26A5	TRUE	FALSE
chr7	103377613	T	A	ENST00000306312	ENSG00000170615	SLC26A5	TRUE	TRUE
chr7	103377619	C	A	ENST00000306312	ENSG00000170615	SLC26A5	TRUE	TRUE
chr7	103377643	G	A	ENST00000306312	ENSG00000170615	SLC26A5	TRUE	TRUE
chr7	103377654	A	T	ENST00000306312	ENSG00000170615	SLC26A5	TRUE	TRUE
chr7	103377694	T	A	ENST00000306312	ENSG00000170615	SLC26A5	TRUE	TRUE
chr7	103377697	G	A	ENST00000306312	ENSG00000170615	SLC26A5	TRUE	TRUE
chr7	103377703	C	A	ENST00000306312	ENSG00000170615	SLC26A5	TRUE	TRUE
chr7	103377706	C	A	ENST00000306312	ENSG00000170615	SLC26A5	TRUE	TRUE
chr7	103377721	T	A	ENST00000306312	ENSG00000170615	SLC26A5	TRUE	TRUE
chr7	103377737	A	C	ENST00000306312	ENSG00000170615	SLC26A5	TRUE	TRUE
chr7	103377737	A	T	ENST00000306312	ENSG00000170615	SLC26A5	TRUE	TRUE
chr7	103377742	T	A	ENST00000306312	ENSG00000170615	SLC26A5	TRUE	TRUE
chr7	103377748	C	A	ENST00000306312	ENSG00000170615	SLC26A5	TRUE	TRUE
chr7	103377757	C	A	ENST00000306312	ENSG00000170615	SLC26A5	TRUE	TRUE
chr7	103377760	C	A	ENST00000306312	ENSG00000170615	SLC26A5	TRUE	TRUE
chr7	103377763	C	A	ENST00000306312	ENSG00000170615	SLC26A5	TRUE	TRUE
chr7	103377769	T	A	ENST00000306312	ENSG00000170615	SLC26A5	TRUE	TRUE
chr7	103377781	C	A	ENST00000306312	ENSG00000170615	SLC26A5	TRUE	TRUE
chr7	103377784	C	A	ENST00000306312	ENSG00000170615	SLC26A5	TRUE	TRUE
chr7	103377793	C	A	ENST00000306312	ENSG00000170615	SLC26A5	TRUE	TRUE
chr7	103377800	C	A	ENST00000306312	ENSG00000170615	SLC26A5	TRUE	FALSE
chr7	103377800	C	G	ENST00000306312	ENSG00000170615	SLC26A5	TRUE	FALSE
chr7	103377800	C	T	ENST00000306312	ENSG00000170615	SLC26A5	TRUE	FALSE
chr7	103377801	T	A	ENST00000306312	ENSG00000170615	SLC26A5	TRUE	FALSE
chr7	103377801	T	C	ENST00000306312	ENSG00000170615	SLC26A5	TRUE	FALSE
chr7	103377801	T	G	ENST00000306312	ENSG00000170615	SLC26A5	TRUE	FALSE
chr7	103378444	A	C	ENST00000306312	ENSG00000170615	SLC26A5	TRUE	FALSE
chr7	103378444	A	G	ENST00000306312	ENSG00000170615	SLC26A5	TRUE	FALSE
chr7	103378444	A	T	ENST00000306312	ENSG00000170615	SLC26A5	TRUE	FALSE
chr7	103378445	C	A	ENST00000306312	ENSG00000170615	SLC26A5	TRUE	FALSE
chr7	103378445	C	G	ENST00000306312	ENSG00000170615	SLC26A5	TRUE	FALSE
chr7	103378445	C	T	ENST00000306312	ENSG00000170615	SLC26A5	TRUE	FALSE
chr7	103378451	T	A	ENST00000306312	ENSG00000170615	SLC26A5	TRUE	TRUE
chr7	103378484	C	A	ENST00000306312	ENSG00000170615	SLC26A5	TRUE	TRUE
chr7	103378490	C	A	ENST00000306312	ENSG00000170615	SLC26A5	TRUE	TRUE
chr7	103378493	T	A	ENST00000306312	ENSG00000170615	SLC26A5	TRUE	TRUE
chr7	103378497	G	C	ENST00000306312	ENSG00000170615	SLC26A5	TRUE	TRUE
chr7	103378497	G	T	ENST00000306312	ENSG00000170615	SLC26A5	TRUE	TRUE
chr7	103378502	T	A	ENST00000306312	ENSG00000170615	SLC26A5	TRUE	TRUE
chr7	103378514	T	A	ENST00000306312	ENSG00000170615	SLC26A5	TRUE	TRUE
chr7	103378517	T	A	ENST00000306312	ENSG00000170615	SLC26A5	TRUE	TRUE
chr7	103378526	C	A	ENST00000306312	ENSG00000170615	SLC26A5	TRUE	TRUE
chr7	103378550	C	A	ENST00000306312	ENSG00000170615	SLC26A5	TRUE	TRUE
chr7	103378554	C	A	ENST00000306312	ENSG00000170615	SLC26A5	TRUE	FALSE
chr7	103378554	C	G	ENST00000306312	ENSG00000170615	SLC26A5	TRUE	FALSE
chr7	103378554	C	T	ENST00000306312	ENSG00000170615	SLC26A5	TRUE	FALSE
chr7	103378555	T	A	ENST00000306312	ENSG00000170615	SLC26A5	TRUE	FALSE
chr7	103378555	T	C	ENST00000306312	ENSG00000170615	SLC26A5	TRUE	FALSE
chr7	103378555	T	G	ENST00000306312	ENSG00000170615	SLC26A5	TRUE	FALSE
chr7	103379241	A	C	ENST00000306312	ENSG00000170615	SLC26A5	TRUE	FALSE
chr7	103379241	A	G	ENST00000306312	ENSG00000170615	SLC26A5	TRUE	FALSE
chr7	103379241	A	T	ENST00000306312	ENSG00000170615	SLC26A5	TRUE	FALSE
chr7	103379242	C	A	ENST00000306312	ENSG00000170615	SLC26A5	TRUE	FALSE
chr7	103379242	C	G	ENST00000306312	ENSG00000170615	SLC26A5	TRUE	FALSE
chr7	103379242	C	T	ENST00000306312	ENSG00000170615	SLC26A5	TRUE	FALSE
chr7	103379245	T	A	ENST00000306312	ENSG00000170615	SLC26A5	TRUE	TRUE
chr7	103379248	G	A	ENST00000306312	ENSG00000170615	SLC26A5	TRUE	TRUE
chr7	103379251	T	A	ENST00000306312	ENSG00000170615	SLC26A5	TRUE	TRUE
chr7	103379253	A	C	ENST00000306312	ENSG00000170615	SLC26A5	TRUE	TRUE
chr7	103379253	A	T	ENST00000306312	ENSG00000170615	SLC26A5	TRUE	TRUE
chr7	103379264	A	C	ENST00000306312	ENSG00000170615	SLC26A5	TRUE	TRUE
chr7	103379264	A	T	ENST00000306312	ENSG00000170615	SLC26A5	TRUE	TRUE
chr7	103379268	A	T	ENST00000306312	ENSG00000170615	SLC26A5	TRUE	TRUE
chr7	103379282	A	C	ENST00000306312	ENSG00000170615	SLC26A5	TRUE	TRUE
chr7	103379282	A	T	ENST00000306312	ENSG00000170615	SLC26A5	TRUE	TRUE
chr7	103379285	G	C	ENST00000306312	ENSG00000170615	SLC26A5	TRUE	TRUE
chr7	103379285	G	T	ENST00000306312	ENSG00000170615	SLC26A5	TRUE	TRUE
chr7	103379305	G	A	ENST00000306312	ENSG00000170615	SLC26A5	TRUE	TRUE
chr7	103379314	T	A	ENST00000306312	ENSG00000170615	SLC26A5	TRUE	TRUE
chr7	103379320	C	A	ENST00000306312	ENSG00000170615	SLC26A5	TRUE	TRUE
chr7	103379329	C	A	ENST00000306312	ENSG00000170615	SLC26A5	TRUE	TRUE
chr7	103379332	T	A	ENST00000306312	ENSG00000170615	SLC26A5	TRUE	TRUE
chr7	103379336	C	A	ENST00000306312	ENSG00000170615	SLC26A5	TRUE	FALSE
chr7	103379336	C	G	ENST00000306312	ENSG00000170615	SLC26A5	TRUE	FALSE
chr7	103379336	C	T	ENST00000306312	ENSG00000170615	SLC26A5	TRUE	FALSE
chr7	103379337	T	A	ENST00000306312	ENSG00000170615	SLC26A5	TRUE	FALSE
chr7	103379337	T	C	ENST00000306312	ENSG00000170615	SLC26A5	TRUE	FALSE
chr7	103379337	T	G	ENST00000306312	ENSG00000170615	SLC26A5	TRUE	FALSE
chr7	103380478	A	C	ENST00000306312	ENSG00000170615	SLC26A5	FALSE	FALSE
chr7	103380478	A	G	ENST00000306312	ENSG00000170615	SLC26A5	FALSE	FALSE
chr7	103380478	A	T	ENST00000306312	ENSG00000170615	SLC26A5	FALSE	FALSE
chr7	103380479	C	A	ENST00000306312	ENSG00000170615	SLC26A5	FALSE	FALSE
chr7	103380479	C	G	ENST00000306312	ENSG00000170615	SLC26A5	FALSE	FALSE
chr7	103380479	C	T	ENST00000306312	ENSG00000170615	SLC26A5	FALSE	FALSE
chr7	103380482	C	A	ENST00000306312	ENSG00000170615	SLC26A5	TRUE	TRUE
chr7	103380485	C	A	ENST00000306312	ENSG00000170615	SLC26A5	TRUE	TRUE
chr7	103380486	A	C	ENST00000306312	ENSG00000170615	SLC26A5	TRUE	TRUE
chr7	103380486	A	T	ENST00000306312	ENSG00000170615	SLC26A5	TRUE	TRUE
chr7	103380504	A	C	ENST00000306312	ENSG00000170615	SLC26A5	TRUE	TRUE
chr7	103380504	A	T	ENST00000306312	ENSG00000170615	SLC26A5	TRUE	TRUE
chr7	103380518	C	A	ENST00000306312	ENSG00000170615	SLC26A5	TRUE	TRUE
chr7	103380527	T	A	ENST00000306312	ENSG00000170615	SLC26A5	TRUE	TRUE
chr7	103380530	C	A	ENST00000306312	ENSG00000170615	SLC26A5	TRUE	TRUE
chr7	103380539	T	A	ENST00000306312	ENSG00000170615	SLC26A5	TRUE	TRUE
chr7	103380540	G	C	ENST00000306312	ENSG00000170615	SLC26A5	TRUE	TRUE
chr7	103380540	G	T	ENST00000306312	ENSG00000170615	SLC26A5	TRUE	TRUE
chr7	103380550	C	A	ENST00000306312	ENSG00000170615	SLC26A5	FALSE	FALSE
chr7	103380550	C	G	ENST00000306312	ENSG00000170615	SLC26A5	FALSE	FALSE
chr7	103380550	C	T	ENST00000306312	ENSG00000170615	SLC26A5	FALSE	FALSE
chr7	103380551	T	A	ENST00000306312	ENSG00000170615	SLC26A5	FALSE	FALSE
chr7	103380551	T	C	ENST00000306312	ENSG00000170615	SLC26A5	FALSE	FALSE
chr7	103380551	T	G	ENST00000306312	ENSG00000170615	SLC26A5	FALSE	FALSE
chr7	103389006	A	C	ENST00000306312	ENSG00000170615	SLC26A5	TRUE	FALSE
chr7	103389006	A	G	ENST00000306312	ENSG00000170615	SLC26A5	FALSE	FALSE
chr7	103389006	A	T	ENST00000306312	ENSG00000170615	SLC26A5	TRUE	FALSE
chr7	103389007	C	A	ENST00000306312	ENSG00000170615	SLC26A5	TRUE	FALSE
chr7	103389007	C	G	ENST00000306312	ENSG00000170615	SLC26A5	TRUE	FALSE
chr7	103389007	C	T	ENST00000306312	ENSG00000170615	SLC26A5	TRUE	FALSE
chr7	103389012	G	A	ENST00000306312	ENSG00000170615	SLC26A5	TRUE	TRUE
chr7	103389018	T	A	ENST00000306312	ENSG00000170615	SLC26A5	TRUE	TRUE
chr7	103389019	G	C	ENST00000306312	ENSG00000170615	SLC26A5	TRUE	TRUE
chr7	103389019	G	T	ENST00000306312	ENSG00000170615	SLC26A5	TRUE	TRUE
chr7	103389059	A	T	ENST00000306312	ENSG00000170615	SLC26A5	TRUE	TRUE
chr7	103389064	A	C	ENST00000306312	ENSG00000170615	SLC26A5	TRUE	TRUE
chr7	103389064	A	T	ENST00000306312	ENSG00000170615	SLC26A5	TRUE	TRUE
chr7	103389071	A	T	ENST00000306312	ENSG00000170615	SLC26A5	TRUE	TRUE
chr7	103389075	C	A	ENST00000306312	ENSG00000170615	SLC26A5	TRUE	TRUE
chr7	103389083	A	T	ENST00000306312	ENSG00000170615	SLC26A5	TRUE	TRUE
chr7	103389106	C	T	ENST00000306312	ENSG00000170615	SLC26A5	TRUE	TRUE
chr7	103389107	C	T	ENST00000306312	ENSG00000170615	SLC26A5	TRUE	TRUE
chr7	103389115	C	A	ENST00000306312	ENSG00000170615	SLC26A5	TRUE	FALSE
chr7	103389115	C	G	ENST00000306312	ENSG00000170615	SLC26A5	TRUE	FALSE
chr7	103389115	C	T	ENST00000306312	ENSG00000170615	SLC26A5	TRUE	FALSE
chr7	103389116	T	A	ENST00000306312	ENSG00000170615	SLC26A5	TRUE	FALSE
chr7	103389116	T	C	ENST00000306312	ENSG00000170615	SLC26A5	TRUE	FALSE
chr7	103389116	T	G	ENST00000306312	ENSG00000170615	SLC26A5	TRUE	FALSE
chr7	103389327	A	C	ENST00000306312	ENSG00000170615	SLC26A5	TRUE	FALSE
chr7	103389327	A	G	ENST00000306312	ENSG00000170615	SLC26A5	TRUE	FALSE
chr7	103389327	A	T	ENST00000306312	ENSG00000170615	SLC26A5	TRUE	FALSE
chr7	103389328	C	A	ENST00000306312	ENSG00000170615	SLC26A5	TRUE	FALSE
chr7	103389328	C	G	ENST00000306312	ENSG00000170615	SLC26A5	TRUE	FALSE
chr7	103389328	C	T	ENST00000306312	ENSG00000170615	SLC26A5	TRUE	FALSE
chr7	103389334	C	A	ENST00000306312	ENSG00000170615	SLC26A5	TRUE	TRUE
chr7	103389340	T	A	ENST00000306312	ENSG00000170615	SLC26A5	TRUE	TRUE
chr7	103389349	T	A	ENST00000306312	ENSG00000170615	SLC26A5	TRUE	TRUE
chr7	103389350	C	T	ENST00000306312	ENSG00000170615	SLC26A5	TRUE	TRUE
chr7	103389351	C	T	ENST00000306312	ENSG00000170615	SLC26A5	TRUE	TRUE
chr7	103389369	G	C	ENST00000306312	ENSG00000170615	SLC26A5	TRUE	TRUE
chr7	103389369	G	T	ENST00000306312	ENSG00000170615	SLC26A5	TRUE	TRUE
chr7	103389376	G	A	ENST00000306312	ENSG00000170615	SLC26A5	TRUE	TRUE
chr7	103389388	C	A	ENST00000306312	ENSG00000170615	SLC26A5	TRUE	TRUE
chr7	103389391	T	A	ENST00000306312	ENSG00000170615	SLC26A5	TRUE	TRUE
chr7	103389414	G	T	ENST00000306312	ENSG00000170615	SLC26A5	TRUE	TRUE
chr7	103389425	C	A	ENST00000306312	ENSG00000170615	SLC26A5	TRUE	FALSE
chr7	103389425	C	G	ENST00000306312	ENSG00000170615	SLC26A5	TRUE	FALSE
chr7	103389425	C	T	ENST00000306312	ENSG00000170615	SLC26A5	TRUE	FALSE
chr7	103389426	T	A	ENST00000306312	ENSG00000170615	SLC26A5	TRUE	FALSE
chr7	103389426	T	C	ENST00000306312	ENSG00000170615	SLC26A5	TRUE	FALSE
chr7	103389426	T	G	ENST00000306312	ENSG00000170615	SLC26A5	TRUE	FALSE
chr7	103390427	A	C	ENST00000306312	ENSG00000170615	SLC26A5	FALSE	FALSE
chr7	103390427	A	G	ENST00000306312	ENSG00000170615	SLC26A5	FALSE	FALSE
chr7	103390427	A	T	ENST00000306312	ENSG00000170615	SLC26A5	FALSE	FALSE
chr7	103390428	C	A	ENST00000306312	ENSG00000170615	SLC26A5	FALSE	FALSE
chr7	103390428	C	G	ENST00000306312	ENSG00000170615	SLC26A5	FALSE	FALSE
chr7	103390428	C	T	ENST00000306312	ENSG00000170615	SLC26A5	FALSE	FALSE
chr7	103390431	G	A	ENST00000306312	ENSG00000170615	SLC26A5	TRUE	TRUE
chr7	103390436	A	T	ENST00000306312	ENSG00000170615	SLC26A5	TRUE	TRUE
chr7	103390439	G	C	ENST00000306312	ENSG00000170615	SLC26A5	TRUE	TRUE
chr7	103390439	G	T	ENST00000306312	ENSG00000170615	SLC26A5	TRUE	TRUE
chr7	103390443	C	A	ENST00000306312	ENSG00000170615	SLC26A5	TRUE	TRUE
chr7	103390455	C	A	ENST00000306312	ENSG00000170615	SLC26A5	TRUE	TRUE
chr7	103390463	A	C	ENST00000306312	ENSG00000170615	SLC26A5	TRUE	TRUE
chr7	103390463	A	T	ENST00000306312	ENSG00000170615	SLC26A5	TRUE	TRUE
chr7	103390484	A	C	ENST00000306312	ENSG00000170615	SLC26A5	TRUE	TRUE
chr7	103390484	A	T	ENST00000306312	ENSG00000170615	SLC26A5	TRUE	TRUE
chr7	103390487	G	C	ENST00000306312	ENSG00000170615	SLC26A5	TRUE	TRUE
chr7	103390487	G	T	ENST00000306312	ENSG00000170615	SLC26A5	TRUE	TRUE
chr7	103390493	A	T	ENST00000306312	ENSG00000170615	SLC26A5	TRUE	TRUE
chr7	103390495	A	T	ENST00000306312	ENSG00000170615	SLC26A5	TRUE	TRUE
chr7	103390507	C	A	ENST00000306312	ENSG00000170615	SLC26A5	FALSE	FALSE
chr7	103390507	C	G	ENST00000306312	ENSG00000170615	SLC26A5	FALSE	FALSE
chr7	103390507	C	T	ENST00000306312	ENSG00000170615	SLC26A5	FALSE	FALSE
chr7	103390508	T	A	ENST00000306312	ENSG00000170615	SLC26A5	TRUE	FALSE
chr7	103390508	T	C	ENST00000306312	ENSG00000170615	SLC26A5	FALSE	FALSE
chr7	103390508	T	G	ENST00000306312	ENSG00000170615	SLC26A5	FALSE	FALSE
chr7	103391620	A	C	ENST00000306312	ENSG00000170615	SLC26A5	TRUE	FALSE
chr7	103391620	A	G	ENST00000306312	ENSG00000170615	SLC26A5	TRUE	FALSE
chr7	103391620	A	T	ENST00000306312	ENSG00000170615	SLC26A5	TRUE	FALSE
chr7	103391621	C	A	ENST00000306312	ENSG00000170615	SLC26A5	TRUE	FALSE
chr7	103391621	C	G	ENST00000306312	ENSG00000170615	SLC26A5	TRUE	FALSE
chr7	103391621	C	T	ENST00000306312	ENSG00000170615	SLC26A5	TRUE	FALSE
chr7	103391624	G	A	ENST00000306312	ENSG00000170615	SLC26A5	TRUE	TRUE
chr7	103391630	T	A	ENST00000306312	ENSG00000170615	SLC26A5	TRUE	TRUE
chr7	103391642	C	A	ENST00000306312	ENSG00000170615	SLC26A5	TRUE	TRUE
chr7	103391645	C	A	ENST00000306312	ENSG00000170615	SLC26A5	TRUE	TRUE
chr7	103391648	G	A	ENST00000306312	ENSG00000170615	SLC26A5	TRUE	TRUE
chr7	103391660	G	A	ENST00000306312	ENSG00000170615	SLC26A5	TRUE	TRUE
chr7	103391665	A	T	ENST00000306312	ENSG00000170615	SLC26A5	TRUE	TRUE
chr7	103391670	G	T	ENST00000306312	ENSG00000170615	SLC26A5	TRUE	TRUE
chr7	103391674	G	C	ENST00000306312	ENSG00000170615	SLC26A5	TRUE	TRUE
chr7	103391674	G	T	ENST00000306312	ENSG00000170615	SLC26A5	TRUE	TRUE
chr7	103391680	G	C	ENST00000306312	ENSG00000170615	SLC26A5	TRUE	TRUE
chr7	103391680	G	T	ENST00000306312	ENSG00000170615	SLC26A5	TRUE	TRUE
chr7	103391690	G	A	ENST00000306312	ENSG00000170615	SLC26A5	TRUE	TRUE
chr7	103391698	G	C	ENST00000306312	ENSG00000170615	SLC26A5	TRUE	TRUE
chr7	103391698	G	T	ENST00000306312	ENSG00000170615	SLC26A5	TRUE	TRUE
chr7	103391712	G	T	ENST00000306312	ENSG00000170615	SLC26A5	TRUE	TRUE
chr7	103391720	C	A	ENST00000306312	ENSG00000170615	SLC26A5	TRUE	TRUE
chr7	103391735	C	A	ENST00000306312	ENSG00000170615	SLC26A5	TRUE	TRUE
chr7	103391736	C	A	ENST00000306312	ENSG00000170615	SLC26A5	TRUE	FALSE
chr7	103391736	C	G	ENST00000306312	ENSG00000170615	SLC26A5	TRUE	FALSE
chr7	103391736	C	T	ENST00000306312	ENSG00000170615	SLC26A5	TRUE	FALSE
chr7	103391737	T	A	ENST00000306312	ENSG00000170615	SLC26A5	TRUE	FALSE
chr7	103391737	T	C	ENST00000306312	ENSG00000170615	SLC26A5	TRUE	FALSE
chr7	103391737	T	G	ENST00000306312	ENSG00000170615	SLC26A5	TRUE	FALSE
chr7	103392917	A	C	ENST00000306312	ENSG00000170615	SLC26A5	TRUE	FALSE
chr7	103392917	A	G	ENST00000306312	ENSG00000170615	SLC26A5	TRUE	FALSE
chr7	103392917	A	T	ENST00000306312	ENSG00000170615	SLC26A5	TRUE	FALSE
chr7	103392918	C	A	ENST00000306312	ENSG00000170615	SLC26A5	TRUE	FALSE
chr7	103392918	C	G	ENST00000306312	ENSG00000170615	SLC26A5	TRUE	FALSE
chr7	103392918	C	T	ENST00000306312	ENSG00000170615	SLC26A5	TRUE	FALSE
chr7	103392921	G	A	ENST00000306312	ENSG00000170615	SLC26A5	TRUE	TRUE
chr7	103392936	G	A	ENST00000306312	ENSG00000170615	SLC26A5	TRUE	TRUE
chr7	103392937	G	C	ENST00000306312	ENSG00000170615	SLC26A5	TRUE	TRUE
chr7	103392937	G	T	ENST00000306312	ENSG00000170615	SLC26A5	TRUE	TRUE
chr7	103392948	T	A	ENST00000306312	ENSG00000170615	SLC26A5	TRUE	TRUE
chr7	103392956	A	C	ENST00000306312	ENSG00000170615	SLC26A5	TRUE	TRUE
chr7	103392956	A	T	ENST00000306312	ENSG00000170615	SLC26A5	TRUE	TRUE
chr7	103392963	T	A	ENST00000306312	ENSG00000170615	SLC26A5	TRUE	TRUE
chr7	103392983	G	C	ENST00000306312	ENSG00000170615	SLC26A5	TRUE	TRUE
chr7	103392983	G	T	ENST00000306312	ENSG00000170615	SLC26A5	TRUE	TRUE
chr7	103392990	C	A	ENST00000306312	ENSG00000170615	SLC26A5	TRUE	TRUE
chr7	103393018	G	C	ENST00000306312	ENSG00000170615	SLC26A5	TRUE	TRUE
chr7	103393018	G	T	ENST00000306312	ENSG00000170615	SLC26A5	TRUE	TRUE
chr7	103393067	C	A	ENST00000306312	ENSG00000170615	SLC26A5	TRUE	FALSE
chr7	103393067	C	G	ENST00000306312	ENSG00000170615	SLC26A5	TRUE	FALSE
chr7	103393067	C	T	ENST00000306312	ENSG00000170615	SLC26A5	TRUE	FALSE
chr7	103393068	T	A	ENST00000306312	ENSG00000170615	SLC26A5	TRUE	FALSE
chr7	103393068	T	C	ENST00000306312	ENSG00000170615	SLC26A5	TRUE	FALSE
chr7	103393068	T	G	ENST00000306312	ENSG00000170615	SLC26A5	TRUE	FALSE
chr7	103397930	A	C	ENST00000306312	ENSG00000170615	SLC26A5	TRUE	FALSE
chr7	103397930	A	G	ENST00000306312	ENSG00000170615	SLC26A5	TRUE	FALSE
chr7	103397930	A	T	ENST00000306312	ENSG00000170615	SLC26A5	TRUE	FALSE
chr7	103397931	C	A	ENST00000306312	ENSG00000170615	SLC26A5	TRUE	FALSE
chr7	103397931	C	G	ENST00000306312	ENSG00000170615	SLC26A5	TRUE	FALSE
chr7	103397931	C	T	ENST00000306312	ENSG00000170615	SLC26A5	TRUE	FALSE
chr7	103397948	C	A	ENST00000306312	ENSG00000170615	SLC26A5	TRUE	TRUE
chr7	103397964	G	C	ENST00000306312	ENSG00000170615	SLC26A5	TRUE	TRUE
chr7	103397964	G	T	ENST00000306312	ENSG00000170615	SLC26A5	TRUE	TRUE
chr7	103397968	G	C	ENST00000306312	ENSG00000170615	SLC26A5	TRUE	TRUE
chr7	103397968	G	T	ENST00000306312	ENSG00000170615	SLC26A5	TRUE	TRUE
chr7	103397972	C	A	ENST00000306312	ENSG00000170615	SLC26A5	TRUE	TRUE
chr7	103397975	T	A	ENST00000306312	ENSG00000170615	SLC26A5	TRUE	TRUE
chr7	103397977	A	T	ENST00000306312	ENSG00000170615	SLC26A5	TRUE	TRUE
chr7	103397992	G	C	ENST00000306312	ENSG00000170615	SLC26A5	TRUE	TRUE
chr7	103397992	G	T	ENST00000306312	ENSG00000170615	SLC26A5	TRUE	TRUE
chr7	103398005	C	A	ENST00000306312	ENSG00000170615	SLC26A5	TRUE	TRUE
chr7	103398015	C	A	ENST00000306312	ENSG00000170615	SLC26A5	TRUE	FALSE
chr7	103398015	C	G	ENST00000306312	ENSG00000170615	SLC26A5	TRUE	FALSE
chr7	103398015	C	T	ENST00000306312	ENSG00000170615	SLC26A5	TRUE	FALSE
chr7	103398016	T	A	ENST00000306312	ENSG00000170615	SLC26A5	TRUE	FALSE
chr7	103398016	T	C	ENST00000306312	ENSG00000170615	SLC26A5	TRUE	FALSE
chr7	103398016	T	G	ENST00000306312	ENSG00000170615	SLC26A5	TRUE	FALSE
chr7	103407849	A	C	ENST00000306312	ENSG00000170615	SLC26A5	TRUE	FALSE
chr7	103407849	A	G	ENST00000306312	ENSG00000170615	SLC26A5	TRUE	FALSE
chr7	103407849	A	T	ENST00000306312	ENSG00000170615	SLC26A5	TRUE	FALSE
chr7	103407850	C	A	ENST00000306312	ENSG00000170615	SLC26A5	TRUE	FALSE
chr7	103407850	C	G	ENST00000306312	ENSG00000170615	SLC26A5	TRUE	FALSE
chr7	103407850	C	T	ENST00000306312	ENSG00000170615	SLC26A5	TRUE	FALSE
chr7	103407862	C	A	ENST00000306312	ENSG00000170615	SLC26A5	TRUE	TRUE
chr7	103407864	A	C	ENST00000306312	ENSG00000170615	SLC26A5	TRUE	TRUE
chr7	103407864	A	T	ENST00000306312	ENSG00000170615	SLC26A5	TRUE	TRUE
chr7	103407882	A	T	ENST00000306312	ENSG00000170615	SLC26A5	TRUE	TRUE
chr7	103407886	T	A	ENST00000306312	ENSG00000170615	SLC26A5	TRUE	TRUE
chr7	103407889	C	A	ENST00000306312	ENSG00000170615	SLC26A5	TRUE	TRUE
chr7	103407892	T	A	ENST00000306312	ENSG00000170615	SLC26A5	TRUE	TRUE
chr7	103407898	T	A	ENST00000306312	ENSG00000170615	SLC26A5	TRUE	TRUE
chr7	103407901	C	A	ENST00000306312	ENSG00000170615	SLC26A5	TRUE	TRUE
chr7	103407910	C	A	ENST00000306312	ENSG00000170615	SLC26A5	TRUE	TRUE
chr7	103407913	T	A	ENST00000306312	ENSG00000170615	SLC26A5	TRUE	TRUE
chr7	103407921	A	T	ENST00000306312	ENSG00000170615	SLC26A5	TRUE	TRUE
chr7	103407927	A	T	ENST00000306312	ENSG00000170615	SLC26A5	TRUE	TRUE
chr7	103407959	A	T	ENST00000306312	ENSG00000170615	SLC26A5	TRUE	TRUE
chr7	103407976	T	A	ENST00000306312	ENSG00000170615	SLC26A5	TRUE	TRUE
chr7	103407985	G	A	ENST00000306312	ENSG00000170615	SLC26A5	TRUE	TRUE
chr7	103407987	A	T	ENST00000306312	ENSG00000170615	SLC26A5	TRUE	TRUE
chr7	103408004	C	A	ENST00000306312	ENSG00000170615	SLC26A5	FALSE	FALSE
chr7	103408004	C	G	ENST00000306312	ENSG00000170615	SLC26A5	FALSE	FALSE
chr7	103408004	C	T	ENST00000306312	ENSG00000170615	SLC26A5	FALSE	FALSE
chr7	103408005	T	A	ENST00000306312	ENSG00000170615	SLC26A5	FALSE	FALSE
chr7	103408005	T	C	ENST00000306312	ENSG00000170615	SLC26A5	FALSE	FALSE
chr7	103408005	T	G	ENST00000306312	ENSG00000170615	SLC26A5	FALSE	FALSE
chr7	103410383	A	C	ENST00000306312	ENSG00000170615	SLC26A5	FALSE	FALSE
chr7	103410383	A	G	ENST00000306312	ENSG00000170615	SLC26A5	FALSE	FALSE
chr7	103410383	A	T	ENST00000306312	ENSG00000170615	SLC26A5	FALSE	FALSE
chr7	103410384	C	A	ENST00000306312	ENSG00000170615	SLC26A5	FALSE	FALSE
chr7	103410384	C	G	ENST00000306312	ENSG00000170615	SLC26A5	FALSE	FALSE
chr7	103410384	C	T	ENST00000306312	ENSG00000170615	SLC26A5	FALSE	FALSE
chr7	103410385	A	C	ENST00000306312	ENSG00000170615	SLC26A5	TRUE	TRUE
chr7	103410385	A	T	ENST00000306312	ENSG00000170615	SLC26A5	TRUE	TRUE
chr7	103410405	C	A	ENST00000306312	ENSG00000170615	SLC26A5	TRUE	TRUE
chr7	103410409	G	C	ENST00000306312	ENSG00000170615	SLC26A5	TRUE	TRUE
chr7	103410409	G	T	ENST00000306312	ENSG00000170615	SLC26A5	TRUE	TRUE
chr7	103410417	T	A	ENST00000306312	ENSG00000170615	SLC26A5	TRUE	TRUE
chr7	103410423	T	A	ENST00000306312	ENSG00000170615	SLC26A5	TRUE	TRUE
chr7	103410429	C	A	ENST00000306312	ENSG00000170615	SLC26A5	TRUE	TRUE
chr7	103410436	A	C	ENST00000306312	ENSG00000170615	SLC26A5	TRUE	TRUE
chr7	103410436	A	T	ENST00000306312	ENSG00000170615	SLC26A5	TRUE	TRUE
chr7	103410441	T	A	ENST00000306312	ENSG00000170615	SLC26A5	TRUE	TRUE
chr7	103410443	A	C	ENST00000306312	ENSG00000170615	SLC26A5	TRUE	TRUE
chr7	103410443	A	T	ENST00000306312	ENSG00000170615	SLC26A5	TRUE	TRUE
chr7	103410501	C	A	ENST00000306312	ENSG00000170615	SLC26A5	TRUE	TRUE
chr7	103410508	A	C	ENST00000306312	ENSG00000170615	SLC26A5	TRUE	TRUE
chr7	103410508	A	T	ENST00000306312	ENSG00000170615	SLC26A5	TRUE	TRUE
chr7	103410525	C	A	ENST00000306312	ENSG00000170615	SLC26A5	TRUE	TRUE
chr7	103410532	A	T	ENST00000306312	ENSG00000170615	SLC26A5	TRUE	TRUE
chr7	103410544	G	T	ENST00000306312	ENSG00000170615	SLC26A5	TRUE	TRUE
chr7	103410550	C	A	ENST00000306312	ENSG00000170615	SLC26A5	TRUE	FALSE
chr7	103410550	C	G	ENST00000306312	ENSG00000170615	SLC26A5	TRUE	FALSE
chr7	103410550	C	T	ENST00000306312	ENSG00000170615	SLC26A5	FALSE	FALSE
chr7	103410551	T	A	ENST00000306312	ENSG00000170615	SLC26A5	TRUE	FALSE
chr7	103410551	T	C	ENST00000306312	ENSG00000170615	SLC26A5	FALSE	FALSE
chr7	103410551	T	G	ENST00000306312	ENSG00000170615	SLC26A5	TRUE	FALSE
chr7	103411418	A	C	ENST00000306312	ENSG00000170615	SLC26A5	TRUE	FALSE
chr7	103411418	A	G	ENST00000306312	ENSG00000170615	SLC26A5	TRUE	FALSE
chr7	103411418	A	T	ENST00000306312	ENSG00000170615	SLC26A5	TRUE	FALSE
chr7	103411419	C	A	ENST00000306312	ENSG00000170615	SLC26A5	TRUE	FALSE
chr7	103411419	C	G	ENST00000306312	ENSG00000170615	SLC26A5	TRUE	FALSE
chr7	103411419	C	T	ENST00000306312	ENSG00000170615	SLC26A5	TRUE	FALSE
chr7	103411422	G	A	ENST00000306312	ENSG00000170615	SLC26A5	TRUE	TRUE
chr7	103411431	C	A	ENST00000306312	ENSG00000170615	SLC26A5	TRUE	TRUE
chr7	103411433	G	C	ENST00000306312	ENSG00000170615	SLC26A5	TRUE	TRUE
chr7	103411433	G	T	ENST00000306312	ENSG00000170615	SLC26A5	TRUE	TRUE
chr7	103411439	A	C	ENST00000306312	ENSG00000170615	SLC26A5	TRUE	TRUE
chr7	103411439	A	T	ENST00000306312	ENSG00000170615	SLC26A5	TRUE	TRUE
chr7	103411461	T	A	ENST00000306312	ENSG00000170615	SLC26A5	TRUE	TRUE
chr7	103411467	T	A	ENST00000306312	ENSG00000170615	SLC26A5	TRUE	TRUE
chr7	103411469	A	T	ENST00000306312	ENSG00000170615	SLC26A5	TRUE	TRUE
chr7	103411479	T	A	ENST00000306312	ENSG00000170615	SLC26A5	TRUE	TRUE
chr7	103411485	C	A	ENST00000306312	ENSG00000170615	SLC26A5	TRUE	TRUE
chr7	103411509	C	A	ENST00000306312	ENSG00000170615	SLC26A5	TRUE	TRUE
chr7	103411512	C	A	ENST00000306312	ENSG00000170615	SLC26A5	TRUE	TRUE
chr7	103411538	A	C	ENST00000306312	ENSG00000170615	SLC26A5	TRUE	TRUE
chr7	103411538	A	T	ENST00000306312	ENSG00000170615	SLC26A5	TRUE	TRUE
chr7	103411542	G	A	ENST00000306312	ENSG00000170615	SLC26A5	TRUE	TRUE
chr7	103411587	C	A	ENST00000306312	ENSG00000170615	SLC26A5	TRUE	FALSE
chr7	103411587	C	G	ENST00000306312	ENSG00000170615	SLC26A5	TRUE	FALSE
chr7	103411587	C	T	ENST00000306312	ENSG00000170615	SLC26A5	TRUE	FALSE
chr7	103411588	T	A	ENST00000306312	ENSG00000170615	SLC26A5	TRUE	FALSE
chr7	103411588	T	C	ENST00000306312	ENSG00000170615	SLC26A5	TRUE	FALSE
chr7	103411588	T	G	ENST00000306312	ENSG00000170615	SLC26A5	TRUE	FALSE
chr7	103413000	A	C	ENST00000306312	ENSG00000170615	SLC26A5	TRUE	FALSE
chr7	103413000	A	G	ENST00000306312	ENSG00000170615	SLC26A5	FALSE	FALSE
chr7	103413000	A	T	ENST00000306312	ENSG00000170615	SLC26A5	FALSE	FALSE
chr7	103413001	C	A	ENST00000306312	ENSG00000170615	SLC26A5	TRUE	FALSE
chr7	103413001	C	G	ENST00000306312	ENSG00000170615	SLC26A5	TRUE	FALSE
chr7	103413001	C	T	ENST00000306312	ENSG00000170615	SLC26A5	TRUE	FALSE
chr7	103413017	T	A	ENST00000306312	ENSG00000170615	SLC26A5	TRUE	TRUE
chr7	103413026	C	A	ENST00000306312	ENSG00000170615	SLC26A5	TRUE	TRUE
chr7	103413033	A	T	ENST00000306312	ENSG00000170615	SLC26A5	TRUE	TRUE
chr7	103413036	A	C	ENST00000306312	ENSG00000170615	SLC26A5	TRUE	TRUE
chr7	103413036	A	T	ENST00000306312	ENSG00000170615	SLC26A5	TRUE	TRUE
chr7	103413051	G	C	ENST00000306312	ENSG00000170615	SLC26A5	TRUE	TRUE
chr7	103413051	G	T	ENST00000306312	ENSG00000170615	SLC26A5	TRUE	TRUE
chr7	103413058	G	C	ENST00000306312	ENSG00000170615	SLC26A5	TRUE	TRUE
chr7	103413058	G	T	ENST00000306312	ENSG00000170615	SLC26A5	TRUE	TRUE
chr7	103413063	G	C	ENST00000306312	ENSG00000170615	SLC26A5	TRUE	TRUE
chr7	103413063	G	T	ENST00000306312	ENSG00000170615	SLC26A5	TRUE	TRUE
chr7	103413109	A	C	ENST00000306312	ENSG00000170615	SLC26A5	TRUE	TRUE
chr7	103413109	A	T	ENST00000306312	ENSG00000170615	SLC26A5	TRUE	TRUE
chr7	103413113	C	A	ENST00000306312	ENSG00000170615	SLC26A5	TRUE	FALSE
chr7	103413113	C	G	ENST00000306312	ENSG00000170615	SLC26A5	TRUE	FALSE
chr7	103413113	C	T	ENST00000306312	ENSG00000170615	SLC26A5	TRUE	FALSE
chr7	103413114	T	A	ENST00000306312	ENSG00000170615	SLC26A5	TRUE	FALSE
chr7	103413114	T	C	ENST00000306312	ENSG00000170615	SLC26A5	TRUE	FALSE
chr7	103413114	T	G	ENST00000306312	ENSG00000170615	SLC26A5	TRUE	FALSE
chr7	103420736	A	C	ENST00000306312	ENSG00000170615	SLC26A5	TRUE	FALSE
chr7	103420736	A	G	ENST00000306312	ENSG00000170615	SLC26A5	TRUE	FALSE
chr7	103420736	A	T	ENST00000306312	ENSG00000170615	SLC26A5	TRUE	FALSE
chr7	103420737	C	A	ENST00000306312	ENSG00000170615	SLC26A5	TRUE	FALSE
chr7	103420737	C	G	ENST00000306312	ENSG00000170615	SLC26A5	TRUE	FALSE
chr7	103420737	C	T	ENST00000306312	ENSG00000170615	SLC26A5	TRUE	FALSE
chr7	103420741	G	A	ENST00000306312	ENSG00000170615	SLC26A5	TRUE	TRUE
chr7	103420750	G	A	ENST00000306312	ENSG00000170615	SLC26A5	TRUE	TRUE
chr7	103420773	G	C	ENST00000306312	ENSG00000170615	SLC26A5	TRUE	TRUE
chr7	103420773	G	T	ENST00000306312	ENSG00000170615	SLC26A5	TRUE	TRUE
chr7	103420779	A	T	ENST00000306312	ENSG00000170615	SLC26A5	TRUE	TRUE
chr7	103420788	A	T	ENST00000306312	ENSG00000170615	SLC26A5	TRUE	TRUE
chr7	103420793	A	C	ENST00000306312	ENSG00000170615	SLC26A5	TRUE	TRUE
chr7	103420793	A	T	ENST00000306312	ENSG00000170615	SLC26A5	TRUE	TRUE
chr7	103420798	C	A	ENST00000306312	ENSG00000170615	SLC26A5	TRUE	TRUE
chr7	103420801	T	A	ENST00000306312	ENSG00000170615	SLC26A5	TRUE	TRUE
chr7	103420807	T	A	ENST00000306312	ENSG00000170615	SLC26A5	TRUE	TRUE
chr7	103420808	G	C	ENST00000306312	ENSG00000170615	SLC26A5	TRUE	TRUE
chr7	103420808	G	T	ENST00000306312	ENSG00000170615	SLC26A5	TRUE	TRUE
chr7	103420820	C	T	ENST00000306312	ENSG00000170615	SLC26A5	TRUE	TRUE
chr7	103420821	C	T	ENST00000306312	ENSG00000170615	SLC26A5	TRUE	TRUE
chr7	103420825	T	A	ENST00000306312	ENSG00000170615	SLC26A5	TRUE	TRUE
chr7	103420844	A	C	ENST00000306312	ENSG00000170615	SLC26A5	TRUE	TRUE
chr7	103420844	A	T	ENST00000306312	ENSG00000170615	SLC26A5	TRUE	TRUE
chr7	103420858	T	A	ENST00000306312	ENSG00000170615	SLC26A5	TRUE	TRUE
chr7	103420864	T	A	ENST00000306312	ENSG00000170615	SLC26A5
chr7	103420867	T	A	ENST00000306312	ENSG00000170615	SLC26A5	TRUE	TRUE
chr7	103420874	A	T	ENST00000306312	ENSG00000170615	SLC26A5	TRUE	TRUE
chr7	103420878	C	A	ENST00000306312	ENSG00000170615	SLC26A5	TRUE	FALSE
chr7	103420878	C	G	ENST00000306312	ENSG00000170615	SLC26A5	TRUE	FALSE
chr7	103420878	C	T	ENST00000306312	ENSG00000170615	SLC26A5	TRUE	FALSE
chr7	103420879	T	A	ENST00000306312	ENSG00000170615	SLC26A5	TRUE	FALSE
chr7	103420879	T	C	ENST00000306312	ENSG00000170615	SLC26A5	TRUE	FALSE
chr7	103420879	T	G	ENST00000306312	ENSG00000170615	SLC26A5	TRUE	FALSE
chr7	103421361	A	C	ENST00000306312	ENSG00000170615	SLC26A5	TRUE	FALSE
chr7	103421361	A	G	ENST00000306312	ENSG00000170615	SLC26A5	TRUE	FALSE
chr7	103421361	A	T	ENST00000306312	ENSG00000170615	SLC26A5	TRUE	FALSE
chr7	103421362	C	A	ENST00000306312	ENSG00000170615	SLC26A5	TRUE	FALSE
chr7	103421362	C	G	ENST00000306312	ENSG00000170615	SLC26A5	TRUE	FALSE
chr7	103421362	C	T	ENST00000306312	ENSG00000170615	SLC26A5	TRUE	FALSE
chr7	103421373	G	A	ENST00000306312	ENSG00000170615	SLC26A5	TRUE	TRUE
chr7	103421376	T	A	ENST00000306312	ENSG00000170615	SLC26A5	TRUE	TRUE
chr7	103421382	T	A	ENST00000306312	ENSG00000170615	SLC26A5	TRUE	TRUE
chr7	103421406	T	A	ENST00000306312	ENSG00000170615	SLC26A5	TRUE	TRUE
chr7	103421412	T	A	ENST00000306312	ENSG00000170615	SLC26A5	TRUE	TRUE
chr7	103421424	T	A	ENST00000306312	ENSG00000170615	SLC26A5	TRUE	TRUE
chr7	103421427	C	A	ENST00000306312	ENSG00000170615	SLC26A5	TRUE	TRUE
chr7	103421430	G	A	ENST00000306312	ENSG00000170615	SLC26A5	TRUE	TRUE
chr7	103421460	C	A	ENST00000306312	ENSG00000170615	SLC26A5	TRUE	FALSE
chr7	103421464	A	C	ENST00000306312	ENSG00000170615	SLC26A5	FALSE	FALSE
chr7	103421464	A	T	ENST00000306312	ENSG00000170615	SLC26A5	FALSE	FALSE
chr7	103421467	G	C	ENST00000306312	ENSG00000170615	SLC26A5	FALSE	FALSE
chr7	103421467	G	T	ENST00000306312	ENSG00000170615	SLC26A5	FALSE	FALSE
chr7	103421475	G	A	ENST00000306312	ENSG00000170615	SLC26A5	FALSE	FALSE
chr7	103421493	C	A	ENST00000306312	ENSG00000170615	SLC26A5	FALSE	FALSE
chr7	103421499	C	A	ENST00000306312	ENSG00000170615	SLC26A5	FALSE	FALSE
chr7	103421502	C	A	ENST00000306312	ENSG00000170615	SLC26A5	FALSE	FALSE
chr7	103421568	C	A	ENST00000306312	ENSG00000170615	SLC26A5	TRUE	FALSE
chr7	103421568	C	G	ENST00000306312	ENSG00000170615	SLC26A5	TRUE	FALSE
chr7	103421568	C	T	ENST00000306312	ENSG00000170615	SLC26A5	TRUE	FALSE
chr7	103421569	T	A	ENST00000306312	ENSG00000170615	SLC26A5	TRUE	FALSE
chr7	103421569	T	C	ENST00000306312	ENSG00000170615	SLC26A5	TRUE	FALSE
chr7	103421569	T	G	ENST00000306312	ENSG00000170615	SLC26A5	TRUE	FALSE
chr7	103443081	A	C	ENST00000306312	ENSG00000170615	SLC26A5	TRUE	FALSE
chr7	103443081	A	G	ENST00000306312	ENSG00000170615	SLC26A5	FALSE	FALSE
chr7	103443081	A	T	ENST00000306312	ENSG00000170615	SLC26A5	TRUE	FALSE
chr7	103443082	C	A	ENST00000306312	ENSG00000170615	SLC26A5	TRUE	FALSE
chr7	103443082	C	G	ENST00000306312	ENSG00000170615	SLC26A5	TRUE	FALSE
chr7	103443082	C	T	ENST00000306312	ENSG00000170615	SLC26A5	TRUE	FALSE
chr7	103443212	C	A	ENST00000306312	ENSG00000170615	SLC26A5	TRUE	FALSE
chr7	103443212	C	G	ENST00000306312	ENSG00000170615	SLC26A5	TRUE	FALSE
chr7	103443212	C	T	ENST00000306312	ENSG00000170615	SLC26A5	TRUE	FALSE
chr7	103443213	T	A	ENST00000306312	ENSG00000170615	SLC26A5	TRUE	FALSE
chr7	103443213	T	C	ENST00000306312	ENSG00000170615	SLC26A5	TRUE	FALSE
chr7	103443213	T	G	ENST00000306312	ENSG00000170615	SLC26A5	TRUE	FALSE
chr7	103446096	A	C	ENST00000306312	ENSG00000170615	SLC26A5	TRUE	FALSE
chr7	103446096	A	G	ENST00000306312	ENSG00000170615	SLC26A5	TRUE	FALSE
chr7	103446096	A	T	ENST00000306312	ENSG00000170615	SLC26A5	TRUE	FALSE
chr7	103446097	C	A	ENST00000306312	ENSG00000170615	SLC26A5	TRUE	FALSE
chr7	103446097	C	G	ENST00000306312	ENSG00000170615	SLC26A5	TRUE	FALSE
chr7	103446097	C	T	ENST00000306312	ENSG00000170615	SLC26A5	TRUE	FALSE
chr7	103472818	G	C	ENST00000428762	ENSG00000189056	RELN	FALSE	FALSE
chr7	103472818	G	T	ENST00000428762	ENSG00000189056	RELN	FALSE	FALSE
chr7	103472823	G	A	ENST00000428762	ENSG00000189056	RELN	FALSE	FALSE
chr7	103472831	G	C	ENST00000428762	ENSG00000189056	RELN	FALSE	FALSE
chr7	103472831	G	T	ENST00000428762	ENSG00000189056	RELN	FALSE	FALSE
chr7	103472838	G	A	ENST00000428762	ENSG00000189056	RELN	FALSE	FALSE
chr7	103472841	T	A	ENST00000428762	ENSG00000189056	RELN	FALSE	FALSE
chr7	103472844	T	A	ENST00000428762	ENSG00000189056	RELN	FALSE	FALSE
chr7	103472848	G	C	ENST00000428762	ENSG00000189056	RELN	FALSE	FALSE
chr7	103472848	G	T	ENST00000428762	ENSG00000189056	RELN	FALSE	FALSE
chr7	103472859	T	A	ENST00000428762	ENSG00000189056	RELN	FALSE	FALSE
chr7	103472871	G	A	ENST00000428762	ENSG00000189056	RELN	FALSE	FALSE
chr7	103472874	G	A	ENST00000428762	ENSG00000189056	RELN	FALSE	FALSE
chr7	103472876	G	C	ENST00000428762	ENSG00000189056	RELN	FALSE	FALSE
chr7	103472876	G	T	ENST00000428762	ENSG00000189056	RELN	FALSE	FALSE
chr7	103472890	G	C	ENST00000428762	ENSG00000189056	RELN	FALSE	FALSE
chr7	103472890	G	T	ENST00000428762	ENSG00000189056	RELN	FALSE	FALSE
chr7	103472898	G	A	ENST00000428762	ENSG00000189056	RELN	FALSE	FALSE
chr7	103472901	T	A	ENST00000428762	ENSG00000189056	RELN	FALSE	FALSE
chr7	103472909	C	A	ENST00000428762	ENSG00000189056	RELN	TRUE	FALSE
chr7	103472909	C	G	ENST00000428762	ENSG00000189056	RELN	TRUE	FALSE
chr7	103472909	C	T	ENST00000428762	ENSG00000189056	RELN	TRUE	FALSE
chr7	103472910	T	A	ENST00000428762	ENSG00000189056	RELN	TRUE	FALSE
chr7	103472910	T	C	ENST00000428762	ENSG00000189056	RELN	TRUE	FALSE
chr7	103472910	T	G	ENST00000428762	ENSG00000189056	RELN	TRUE	FALSE
chr7	103478387	A	C	ENST00000428762	ENSG00000189056	RELN	FALSE	FALSE
chr7	103478387	A	G	ENST00000428762	ENSG00000189056	RELN	FALSE	FALSE
chr7	103478387	A	T	ENST00000428762	ENSG00000189056	RELN	FALSE	FALSE
chr7	103478388	C	A	ENST00000428762	ENSG00000189056	RELN	FALSE	FALSE
chr7	103478388	C	G	ENST00000428762	ENSG00000189056	RELN	FALSE	FALSE
chr7	103478388	C	T	ENST00000428762	ENSG00000189056	RELN	FALSE	FALSE
chr7	103478395	C	A	ENST00000428762	ENSG00000189056	RELN	FALSE	FALSE
chr7	103478395	C	G	ENST00000428762	ENSG00000189056	RELN	FALSE	FALSE
chr7	103478395	C	T	ENST00000428762	ENSG00000189056	RELN	FALSE	FALSE
chr7	103478396	T	A	ENST00000428762	ENSG00000189056	RELN	FALSE	FALSE
chr7	103478396	T	C	ENST00000428762	ENSG00000189056	RELN	FALSE	FALSE
chr7	103478396	T	G	ENST00000428762	ENSG00000189056	RELN	FALSE	FALSE
chr7	103482871	A	C	ENST00000428762	ENSG00000189056	RELN	TRUE	FALSE
chr7	103482871	A	G	ENST00000428762	ENSG00000189056	RELN	TRUE	FALSE
chr7	103482871	A	T	ENST00000428762	ENSG00000189056	RELN	TRUE	FALSE
chr7	103482872	C	A	ENST00000428762	ENSG00000189056	RELN	TRUE	FALSE
chr7	103482872	C	G	ENST00000428762	ENSG00000189056	RELN	TRUE	FALSE
chr7	103482872	C	T	ENST00000428762	ENSG00000189056	RELN	TRUE	FALSE
chr7	103482883	C	A	ENST00000428762	ENSG00000189056	RELN	FALSE	FALSE
chr7	103482894	A	T	ENST00000428762	ENSG00000189056	RELN	FALSE	FALSE
chr7	103482899	C	T	ENST00000428762	ENSG00000189056	RELN	FALSE	FALSE
chr7	103482900	C	T	ENST00000428762	ENSG00000189056	RELN	FALSE	FALSE
chr7	103482904	G	A	ENST00000428762	ENSG00000189056	RELN	FALSE	FALSE
chr7	103482919	C	A	ENST00000428762	ENSG00000189056	RELN	TRUE	TRUE
chr7	103482934	G	A	ENST00000428762	ENSG00000189056	RELN	TRUE	TRUE
chr7	103482935	C	T	ENST00000428762	ENSG00000189056	RELN	TRUE	TRUE
chr7	103482936	C	T	ENST00000428762	ENSG00000189056	RELN	TRUE	TRUE
chr7	103482938	C	T	ENST00000428762	ENSG00000189056	RELN	TRUE	TRUE
chr7	103482939	C	T	ENST00000428762	ENSG00000189056	RELN	TRUE	TRUE
chr7	103482948	A	C	ENST00000428762	ENSG00000189056	RELN	TRUE	TRUE
chr7	103482948	A	T	ENST00000428762	ENSG00000189056	RELN	TRUE	TRUE
chr7	103482955	C	A	ENST00000428762	ENSG00000189056	RELN	TRUE	TRUE
chr7	103482958	T	A	ENST00000428762	ENSG00000189056	RELN	TRUE	TRUE
chr7	103482970	C	A	ENST00000428762	ENSG00000189056	RELN	TRUE	TRUE
chr7	103482972	C	A	ENST00000428762	ENSG00000189056	RELN	TRUE	FALSE
chr7	103482972	C	G	ENST00000428762	ENSG00000189056	RELN	TRUE	FALSE
chr7	103482972	C	T	ENST00000428762	ENSG00000189056	RELN	TRUE	FALSE
chr7	103482973	T	A	ENST00000428762	ENSG00000189056	RELN	TRUE	FALSE
chr7	103482973	T	C	ENST00000428762	ENSG00000189056	RELN	TRUE	FALSE
chr7	103482973	T	G	ENST00000428762	ENSG00000189056	RELN	TRUE	FALSE
chr7	103483651	A	C	ENST00000428762	ENSG00000189056	RELN	TRUE	FALSE
chr7	103483651	A	G	ENST00000428762	ENSG00000189056	RELN	TRUE	FALSE
chr7	103483651	A	T	ENST00000428762	ENSG00000189056	RELN	TRUE	FALSE
chr7	103483652	C	A	ENST00000428762	ENSG00000189056	RELN	TRUE	FALSE
chr7	103483652	C	G	ENST00000428762	ENSG00000189056	RELN	TRUE	FALSE
chr7	103483652	C	T	ENST00000428762	ENSG00000189056	RELN	TRUE	FALSE
chr7	103483664	G	C	ENST00000428762	ENSG00000189056	RELN	TRUE	TRUE
chr7	103483664	G	T	ENST00000428762	ENSG00000189056	RELN	TRUE	TRUE
chr7	103483675	T	A	ENST00000428762	ENSG00000189056	RELN	TRUE	TRUE
chr7	103483678	G	A	ENST00000428762	ENSG00000189056	RELN	TRUE	TRUE
chr7	103483684	G	A	ENST00000428762	ENSG00000189056	RELN	TRUE	TRUE
chr7	103483696	T	A	ENST00000428762	ENSG00000189056	RELN	TRUE	TRUE
chr7	103483702	G	A	ENST00000428762	ENSG00000189056	RELN	TRUE	TRUE
chr7	103483708	G	A	ENST00000428762	ENSG00000189056	RELN	TRUE	TRUE
chr7	103483721	C	T	ENST00000428762	ENSG00000189056	RELN	TRUE	TRUE
chr7	103483722	C	T	ENST00000428762	ENSG00000189056	RELN	TRUE	TRUE
chr7	103483745	G	C	ENST00000428762	ENSG00000189056	RELN	TRUE	TRUE
chr7	103483745	G	T	ENST00000428762	ENSG00000189056	RELN	TRUE	TRUE
chr7	103483750	G	A	ENST00000428762	ENSG00000189056	RELN	TRUE	TRUE
chr7	103483765	T	A	ENST00000428762	ENSG00000189056	RELN	TRUE	TRUE
chr7	103483799	G	T	ENST00000428762	ENSG00000189056	RELN	TRUE	TRUE
chr7	103483813	G	A	ENST00000428762	ENSG00000189056	RELN	TRUE	TRUE
chr7	103483815	G	T	ENST00000428762	ENSG00000189056	RELN	TRUE	TRUE
chr7	103483831	G	A	ENST00000428762	ENSG00000189056	RELN	TRUE	TRUE
chr7	103483833	A	T	ENST00000428762	ENSG00000189056	RELN	TRUE	TRUE
chr7	103483849	T	A	ENST00000428762	ENSG00000189056	RELN	TRUE	TRUE
chr7	103483851	C	A	ENST00000428762	ENSG00000189056	RELN	TRUE	FALSE
chr7	103483851	C	G	ENST00000428762	ENSG00000189056	RELN	TRUE	FALSE
chr7	103483851	C	T	ENST00000428762	ENSG00000189056	RELN	TRUE	FALSE
chr7	103483852	T	A	ENST00000428762	ENSG00000189056	RELN	TRUE	FALSE
chr7	103483852	T	C	ENST00000428762	ENSG00000189056	RELN	TRUE	FALSE
chr7	103483852	T	G	ENST00000428762	ENSG00000189056	RELN	TRUE	FALSE
chr7	103486195	A	C	ENST00000428762	ENSG00000189056	RELN	TRUE	FALSE
chr7	103486195	A	G	ENST00000428762	ENSG00000189056	RELN	TRUE	FALSE
chr7	103486195	A	T	ENST00000428762	ENSG00000189056	RELN	TRUE	FALSE
chr7	103486196	C	A	ENST00000428762	ENSG00000189056	RELN	TRUE	FALSE
chr7	103486196	C	G	ENST00000428762	ENSG00000189056	RELN	TRUE	FALSE
chr7	103486196	C	T	ENST00000428762	ENSG00000189056	RELN	TRUE	FALSE
chr7	103486204	G	A	ENST00000428762	ENSG00000189056	RELN	TRUE	TRUE
chr7	103486222	T	A	ENST00000428762	ENSG00000189056	RELN	TRUE	TRUE
chr7	103486234	G	A	ENST00000428762	ENSG00000189056	RELN	TRUE	TRUE
chr7	103486243	G	A	ENST00000428762	ENSG00000189056	RELN	TRUE	TRUE
chr7	103486244	A	T	ENST00000428762	ENSG00000189056	RELN	TRUE	TRUE
chr7	103486256	G	C	ENST00000428762	ENSG00000189056	RELN	TRUE	TRUE
chr7	103486256	G	T	ENST00000428762	ENSG00000189056	RELN	TRUE	TRUE
chr7	103486263	G	C	ENST00000428762	ENSG00000189056	RELN	TRUE	TRUE
chr7	103486263	G	T	ENST00000428762	ENSG00000189056	RELN	TRUE	TRUE
chr7	103486270	C	A	ENST00000428762	ENSG00000189056	RELN	TRUE	TRUE
chr7	103486277	G	C	ENST00000428762	ENSG00000189056	RELN	TRUE	TRUE
chr7	103486277	G	T	ENST00000428762	ENSG00000189056	RELN	TRUE	TRUE
chr7	103486291	G	A	ENST00000428762	ENSG00000189056	RELN	TRUE	TRUE
chr7	103486295	A	T	ENST00000428762	ENSG00000189056	RELN	TRUE	TRUE
chr7	103486306	C	A	ENST00000428762	ENSG00000189056	RELN	TRUE	TRUE
chr7	103486315	C	A	ENST00000428762	ENSG00000189056	RELN	TRUE	TRUE
chr7	103486321	G	A	ENST00000428762	ENSG00000189056	RELN	TRUE	TRUE
chr7	103486330	C	A	ENST00000428762	ENSG00000189056	RELN	TRUE	TRUE
chr7	103486331	C	T	ENST00000428762	ENSG00000189056	RELN	TRUE	TRUE
chr7	103486332	C	T	ENST00000428762	ENSG00000189056	RELN	TRUE	TRUE
chr7	103486342	C	A	ENST00000428762	ENSG00000189056	RELN	TRUE	TRUE
chr7	103486351	T	A	ENST00000428762	ENSG00000189056	RELN	TRUE	TRUE
chr7	103486360	C	A	ENST00000428762	ENSG00000189056	RELN	TRUE	TRUE
chr7	103486372	T	A	ENST00000428762	ENSG00000189056	RELN	TRUE	TRUE
chr7	103486376	A	C	ENST00000428762	ENSG00000189056	RELN	TRUE	TRUE
chr7	103486376	A	T	ENST00000428762	ENSG00000189056	RELN	TRUE	TRUE
chr7	103486406	G	T	ENST00000428762	ENSG00000189056	RELN	TRUE	TRUE
chr7	103486417	C	A	ENST00000428762	ENSG00000189056	RELN	TRUE	FALSE
chr7	103486417	C	G	ENST00000428762	ENSG00000189056	RELN	TRUE	FALSE
chr7	103486417	C	T	ENST00000428762	ENSG00000189056	RELN	TRUE	FALSE
chr7	103486418	T	A	ENST00000428762	ENSG00000189056	RELN	TRUE	FALSE
chr7	103486418	T	C	ENST00000428762	ENSG00000189056	RELN	TRUE	FALSE
chr7	103486418	T	G	ENST00000428762	ENSG00000189056	RELN	TRUE	FALSE
chr7	103489740	A	C	ENST00000428762	ENSG00000189056	RELN	TRUE	FALSE
chr7	103489740	A	G	ENST00000428762	ENSG00000189056	RELN	TRUE	FALSE
chr7	103489740	A	T	ENST00000428762	ENSG00000189056	RELN	TRUE	FALSE
chr7	103489741	C	A	ENST00000428762	ENSG00000189056	RELN	TRUE	FALSE
chr7	103489741	C	G	ENST00000428762	ENSG00000189056	RELN	TRUE	FALSE
chr7	103489741	C	T	ENST00000428762	ENSG00000189056	RELN	TRUE	FALSE
chr7	103489745	G	A	ENST00000428762	ENSG00000189056	RELN	TRUE	TRUE
chr7	103489754	C	A	ENST00000428762	ENSG00000189056	RELN	TRUE	TRUE
chr7	103489758	G	T	ENST00000428762	ENSG00000189056	RELN	TRUE	TRUE
chr7	103489764	G	T	ENST00000428762	ENSG00000189056	RELN	TRUE	TRUE
chr7	103489782	G	T	ENST00000428762	ENSG00000189056	RELN	TRUE	TRUE
chr7	103489785	G	C	ENST00000428762	ENSG00000189056	RELN	TRUE	TRUE
chr7	103489785	G	T	ENST00000428762	ENSG00000189056	RELN	TRUE	TRUE
chr7	103489790	C	A	ENST00000428762	ENSG00000189056	RELN	TRUE	TRUE
chr7	103489800	G	T	ENST00000428762	ENSG00000189056	RELN	TRUE	TRUE
chr7	103489808	T	A	ENST00000428762	ENSG00000189056	RELN	TRUE	TRUE
chr7	103489812	G	T	ENST00000428762	ENSG00000189056	RELN	TRUE	TRUE
chr7	103489820	C	A	ENST00000428762	ENSG00000189056	RELN	TRUE	TRUE
chr7	103489823	C	A	ENST00000428762	ENSG00000189056	RELN	TRUE	TRUE
chr7	103489827	G	C	ENST00000428762	ENSG00000189056	RELN	TRUE	TRUE
chr7	103489827	G	T	ENST00000428762	ENSG00000189056	RELN	TRUE	TRUE
chr7	103489845	C	T	ENST00000428762	ENSG00000189056	RELN	TRUE	TRUE
chr7	103489846	C	T	ENST00000428762	ENSG00000189056	RELN	TRUE	TRUE
chr7	103489853	G	A	ENST00000428762	ENSG00000189056	RELN	TRUE	TRUE
chr7	103489856	T	A	ENST00000428762	ENSG00000189056	RELN	TRUE	TRUE
chr7	103489859	C	A	ENST00000428762	ENSG00000189056	RELN	TRUE	TRUE
chr7	103489865	C	A	ENST00000428762	ENSG00000189056	RELN	TRUE	TRUE
chr7	103489868	C	A	ENST00000428762	ENSG00000189056	RELN	TRUE	TRUE
chr7	103489871	C	A	ENST00000428762	ENSG00000189056	RELN	TRUE	TRUE
chr7	103489874	T	A	ENST00000428762	ENSG00000189056	RELN	TRUE	TRUE
chr7	103489877	G	A	ENST00000428762	ENSG00000189056	RELN	TRUE	TRUE
chr7	103489881	C	T	ENST00000428762	ENSG00000189056	RELN	TRUE	TRUE
chr7	103489882	C	T	ENST00000428762	ENSG00000189056	RELN	TRUE	TRUE
chr7	103489892	G	A	ENST00000428762	ENSG00000189056	RELN	TRUE	TRUE
chr7	103489900	C	A	ENST00000428762	ENSG00000189056	RELN	TRUE	FALSE
chr7	103489900	C	G	ENST00000428762	ENSG00000189056	RELN	TRUE	FALSE
chr7	103489900	C	T	ENST00000428762	ENSG00000189056	RELN	TRUE	FALSE
chr7	103489901	T	A	ENST00000428762	ENSG00000189056	RELN	TRUE	FALSE
chr7	103489901	T	C	ENST00000428762	ENSG00000189056	RELN	TRUE	FALSE
chr7	103489901	T	G	ENST00000428762	ENSG00000189056	RELN	TRUE	FALSE
chr7	103490666	A	C	ENST00000428762	ENSG00000189056	RELN	TRUE	FALSE
chr7	103490666	A	G	ENST00000428762	ENSG00000189056	RELN	TRUE	FALSE
chr7	103490666	A	T	ENST00000428762	ENSG00000189056	RELN	TRUE	FALSE
chr7	103490667	C	A	ENST00000428762	ENSG00000189056	RELN	TRUE	FALSE
chr7	103490667	C	G	ENST00000428762	ENSG00000189056	RELN	TRUE	FALSE
chr7	103490667	C	T	ENST00000428762	ENSG00000189056	RELN	TRUE	FALSE
chr7	103490693	G	A	ENST00000428762	ENSG00000189056	RELN	TRUE	TRUE
chr7	103490705	T	A	ENST00000428762	ENSG00000189056	RELN	TRUE	TRUE
chr7	103490708	T	A	ENST00000428762	ENSG00000189056	RELN	TRUE	TRUE
chr7	103490709	C	T	ENST00000428762	ENSG00000189056	RELN	TRUE	TRUE
chr7	103490710	C	T	ENST00000428762	ENSG00000189056	RELN	TRUE	TRUE
chr7	103490716	G	C	ENST00000428762	ENSG00000189056	RELN	TRUE	TRUE
chr7	103490716	G	T	ENST00000428762	ENSG00000189056	RELN	TRUE	TRUE
chr7	103490733	G	C	ENST00000428762	ENSG00000189056	RELN	TRUE	TRUE
chr7	103490733	G	T	ENST00000428762	ENSG00000189056	RELN	TRUE	TRUE
chr7	103490747	C	A	ENST00000428762	ENSG00000189056	RELN	TRUE	TRUE
chr7	103490756	G	A	ENST00000428762	ENSG00000189056	RELN	TRUE	TRUE
chr7	103490766	G	T	ENST00000428762	ENSG00000189056	RELN	TRUE	TRUE
chr7	103490796	G	T	ENST00000428762	ENSG00000189056	RELN	TRUE	TRUE
chr7	103490801	G	A	ENST00000428762	ENSG00000189056	RELN	TRUE	TRUE
chr7	103490807	G	A	ENST00000428762	ENSG00000189056	RELN	TRUE	TRUE
chr7	103490816	G	A	ENST00000428762	ENSG00000189056	RELN	TRUE	TRUE
chr7	103490817	C	T	ENST00000428762	ENSG00000189056	RELN	TRUE	TRUE
chr7	103490818	C	T	ENST00000428762	ENSG00000189056	RELN	TRUE	TRUE
chr7	103490827	G	T	ENST00000428762	ENSG00000189056	RELN	TRUE	TRUE
chr7	103490830	C	A	ENST00000428762	ENSG00000189056	RELN	TRUE	FALSE
chr7	103490830	C	G	ENST00000428762	ENSG00000189056	RELN	TRUE	FALSE
chr7	103490830	C	T	ENST00000428762	ENSG00000189056	RELN	TRUE	FALSE
chr7	103490831	T	A	ENST00000428762	ENSG00000189056	RELN	TRUE	FALSE
chr7	103490831	T	C	ENST00000428762	ENSG00000189056	RELN	TRUE	FALSE
chr7	103490831	T	G	ENST00000428762	ENSG00000189056	RELN	TRUE	FALSE
chr7	103491951	A	C	ENST00000428762	ENSG00000189056	RELN	TRUE	FALSE
chr7	103491951	A	G	ENST00000428762	ENSG00000189056	RELN	TRUE	FALSE
chr7	103491951	A	T	ENST00000428762	ENSG00000189056	RELN	TRUE	FALSE
chr7	103491952	C	A	ENST00000428762	ENSG00000189056	RELN	TRUE	FALSE
chr7	103491952	C	G	ENST00000428762	ENSG00000189056	RELN	TRUE	FALSE
chr7	103491952	C	T	ENST00000428762	ENSG00000189056	RELN	TRUE	FALSE
chr7	103491954	T	A	ENST00000428762	ENSG00000189056	RELN	TRUE	TRUE
chr7	103491963	T	A	ENST00000428762	ENSG00000189056	RELN	TRUE	TRUE
chr7	103491967	G	C	ENST00000428762	ENSG00000189056	RELN	TRUE	TRUE
chr7	103491967	G	T	ENST00000428762	ENSG00000189056	RELN	TRUE	TRUE
chr7	103491972	C	A	ENST00000428762	ENSG00000189056	RELN	TRUE	TRUE
chr7	103491997	A	T	ENST00000428762	ENSG00000189056	RELN	TRUE	TRUE
chr7	103492011	C	A	ENST00000428762	ENSG00000189056	RELN	TRUE	TRUE
chr7	103492012	A	T	ENST00000428762	ENSG00000189056	RELN	TRUE	TRUE
chr7	103492027	C	A	ENST00000428762	ENSG00000189056	RELN	TRUE	FALSE
chr7	103492027	C	G	ENST00000428762	ENSG00000189056	RELN	TRUE	FALSE
chr7	103492027	C	T	ENST00000428762	ENSG00000189056	RELN	TRUE	FALSE
chr7	103492028	T	A	ENST00000428762	ENSG00000189056	RELN	TRUE	FALSE
chr7	103492028	T	C	ENST00000428762	ENSG00000189056	RELN	TRUE	FALSE
chr7	103492028	T	G	ENST00000428762	ENSG00000189056	RELN	TRUE	FALSE
chr7	103495721	A	C	ENST00000428762	ENSG00000189056	RELN	TRUE	FALSE
chr7	103495721	A	G	ENST00000428762	ENSG00000189056	RELN	TRUE	FALSE
chr7	103495721	A	T	ENST00000428762	ENSG00000189056	RELN	TRUE	FALSE
chr7	103495722	C	A	ENST00000428762	ENSG00000189056	RELN	TRUE	FALSE
chr7	103495722	C	G	ENST00000428762	ENSG00000189056	RELN	TRUE	FALSE
chr7	103495722	C	T	ENST00000428762	ENSG00000189056	RELN	TRUE	FALSE
chr7	103495725	T	A	ENST00000428762	ENSG00000189056	RELN	TRUE	TRUE
chr7	103495731	G	A	ENST00000428762	ENSG00000189056	RELN	TRUE	TRUE
chr7	103495738	G	C	ENST00000428762	ENSG00000189056	RELN	TRUE	TRUE
chr7	103495738	G	T	ENST00000428762	ENSG00000189056	RELN	TRUE	TRUE
chr7	103495743	C	A	ENST00000428762	ENSG00000189056	RELN	TRUE	TRUE
chr7	103495749	G	A	ENST00000428762	ENSG00000189056	RELN	TRUE	TRUE
chr7	103495761	C	A	ENST00000428762	ENSG00000189056	RELN	TRUE	TRUE
chr7	103495764	G	A	ENST00000428762	ENSG00000189056	RELN	TRUE	TRUE
chr7	103495788	T	A	ENST00000428762	ENSG00000189056	RELN	TRUE	TRUE
chr7	103495794	T	A	ENST00000428762	ENSG00000189056	RELN	TRUE	TRUE
chr7	103495797	T	A	ENST00000428762	ENSG00000189056	RELN	TRUE	TRUE
chr7	103495800	T	A	ENST00000428762	ENSG00000189056	RELN	TRUE	TRUE
chr7	103495807	C	T	ENST00000428762	ENSG00000189056	RELN	TRUE	TRUE
chr7	103495808	C	T	ENST00000428762	ENSG00000189056	RELN	TRUE	TRUE
chr7	103495810	A	C	ENST00000428762	ENSG00000189056	RELN	TRUE	TRUE
chr7	103495810	A	T	ENST00000428762	ENSG00000189056	RELN	TRUE	TRUE
chr7	103495834	A	T	ENST00000428762	ENSG00000189056	RELN	TRUE	TRUE
chr7	103495842	C	A	ENST00000428762	ENSG00000189056	RELN	TRUE	TRUE
chr7	103495864	G	C	ENST00000428762	ENSG00000189056	RELN	TRUE	TRUE
chr7	103495864	G	T	ENST00000428762	ENSG00000189056	RELN	TRUE	TRUE
chr7	103495873	C	T	ENST00000428762	ENSG00000189056	RELN	TRUE	TRUE
chr7	103495874	C	T	ENST00000428762	ENSG00000189056	RELN	TRUE	TRUE
chr7	103495881	C	A	ENST00000428762	ENSG00000189056	RELN	TRUE	TRUE
chr7	103495884	C	A	ENST00000428762	ENSG00000189056	RELN	TRUE	TRUE
chr7	103495899	C	A	ENST00000428762	ENSG00000189056	RELN	TRUE	FALSE
chr7	103495899	C	G	ENST00000428762	ENSG00000189056	RELN	TRUE	FALSE
chr7	103495899	C	T	ENST00000428762	ENSG00000189056	RELN	TRUE	FALSE
chr7	103495900	T	A	ENST00000428762	ENSG00000189056	RELN	TRUE	FALSE
chr7	103495900	T	C	ENST00000428762	ENSG00000189056	RELN	TRUE	FALSE
chr7	103495900	T	G	ENST00000428762	ENSG00000189056	RELN	TRUE	FALSE
chr7	103496524	A	C	ENST00000428762	ENSG00000189056	RELN	TRUE	FALSE
chr7	103496524	A	G	ENST00000428762	ENSG00000189056	RELN	TRUE	FALSE
chr7	103496524	A	T	ENST00000428762	ENSG00000189056	RELN	TRUE	FALSE
chr7	103496525	C	A	ENST00000428762	ENSG00000189056	RELN	TRUE	FALSE
chr7	103496525	C	G	ENST00000428762	ENSG00000189056	RELN	TRUE	FALSE
chr7	103496525	C	T	ENST00000428762	ENSG00000189056	RELN	TRUE	FALSE
chr7	103496526	C	A	ENST00000428762	ENSG00000189056	RELN	TRUE	TRUE
chr7	103496546	A	T	ENST00000428762	ENSG00000189056	RELN	TRUE	TRUE
chr7	103496550	G	A	ENST00000428762	ENSG00000189056	RELN	TRUE	TRUE
chr7	103496565	C	A	ENST00000428762	ENSG00000189056	RELN	TRUE	TRUE
chr7	103496571	C	A	ENST00000428762	ENSG00000189056	RELN	TRUE	TRUE
chr7	103496579	A	T	ENST00000428762	ENSG00000189056	RELN	TRUE	TRUE
chr7	103496596	C	T	ENST00000428762	ENSG00000189056	RELN	TRUE	TRUE
chr7	103496597	C	T	ENST00000428762	ENSG00000189056	RELN	TRUE	TRUE
chr7	103496601	G	A	ENST00000428762	ENSG00000189056	RELN	TRUE	TRUE
chr7	103496610	C	A	ENST00000428762	ENSG00000189056	RELN	TRUE	TRUE
chr7	103496631	C	A	ENST00000428762	ENSG00000189056	RELN	TRUE	TRUE
chr7	103496652	G	A	ENST00000428762	ENSG00000189056	RELN	TRUE	TRUE
chr7	103496653	C	T	ENST00000428762	ENSG00000189056	RELN	TRUE	TRUE
chr7	103496654	C	T	ENST00000428762	ENSG00000189056	RELN	TRUE	TRUE
chr7	103496656	C	T	ENST00000428762	ENSG00000189056	RELN	TRUE	TRUE
chr7	103496657	C	T	ENST00000428762	ENSG00000189056	RELN	TRUE	TRUE
chr7	103496667	G	A	ENST00000428762	ENSG00000189056	RELN	TRUE	TRUE
chr7	103496691	C	A	ENST00000428762	ENSG00000189056	RELN	TRUE	TRUE
chr7	103496704	G	C	ENST00000428762	ENSG00000189056	RELN	TRUE	TRUE
chr7	103496704	G	T	ENST00000428762	ENSG00000189056	RELN	TRUE	TRUE
chr7	103496715	T	A	ENST00000428762	ENSG00000189056	RELN	TRUE	TRUE
chr7	103496725	G	C	ENST00000428762	ENSG00000189056	RELN	TRUE	TRUE
chr7	103496725	G	T	ENST00000428762	ENSG00000189056	RELN	TRUE	TRUE
chr7	103496730	T	A	ENST00000428762	ENSG00000189056	RELN	TRUE	TRUE
chr7	103496733	G	A	ENST00000428762	ENSG00000189056	RELN	TRUE	TRUE
chr7	103496734	G	C	ENST00000428762	ENSG00000189056	RELN	TRUE	TRUE
chr7	103496734	G	T	ENST00000428762	ENSG00000189056	RELN	TRUE	TRUE
chr7	103496745	C	A	ENST00000428762	ENSG00000189056	RELN	TRUE	TRUE
chr7	103496753	A	T	ENST00000428762	ENSG00000189056	RELN	TRUE	TRUE
chr7	103496758	C	T	ENST00000428762	ENSG00000189056	RELN	TRUE	TRUE
chr7	103496759	C	T	ENST00000428762	ENSG00000189056	RELN	TRUE	TRUE
chr7	103496769	C	A	ENST00000428762	ENSG00000189056	RELN	TRUE	FALSE
chr7	103496769	C	G	ENST00000428762	ENSG00000189056	RELN	TRUE	FALSE
chr7	103496769	C	T	ENST00000428762	ENSG00000189056	RELN	TRUE	FALSE
chr7	103496770	T	A	ENST00000428762	ENSG00000189056	RELN	TRUE	FALSE
chr7	103496770	T	C	ENST00000428762	ENSG00000189056	RELN	TRUE	FALSE
chr7	103496770	T	G	ENST00000428762	ENSG00000189056	RELN	TRUE	FALSE
chr7	103497818	G	A	ENST00000428762	ENSG00000189056	RELN	FALSE	FALSE
chr7	103497818	G	C	ENST00000428762	ENSG00000189056	RELN	FALSE	FALSE
chr7	103497818	G	T	ENST00000428762	ENSG00000189056	RELN	FALSE	FALSE
chr7	103497819	C	A	ENST00000428762	ENSG00000189056	RELN	FALSE	FALSE
chr7	103497819	C	G	ENST00000428762	ENSG00000189056	RELN	FALSE	FALSE
chr7	103497819	C	T	ENST00000428762	ENSG00000189056	RELN	FALSE	FALSE
chr7	103497820	C	A	ENST00000428762	ENSG00000189056	RELN	TRUE	TRUE
chr7	103497823	C	A	ENST00000428762	ENSG00000189056	RELN	TRUE	TRUE
chr7	103497833	G	C	ENST00000428762	ENSG00000189056	RELN	TRUE	TRUE
chr7	103497833	G	T	ENST00000428762	ENSG00000189056	RELN	TRUE	TRUE
chr7	103497840	A	T	ENST00000428762	ENSG00000189056	RELN	TRUE	TRUE
chr7	103497853	C	A	ENST00000428762	ENSG00000189056	RELN	TRUE	TRUE
chr7	103497856	T	A	ENST00000428762	ENSG00000189056	RELN	TRUE	TRUE
chr7	103497860	G	T	ENST00000428762	ENSG00000189056	RELN	TRUE	TRUE
chr7	103497875	G	T	ENST00000428762	ENSG00000189056	RELN	TRUE	TRUE
chr7	103497895	C	A	ENST00000428762	ENSG00000189056	RELN	TRUE	TRUE
chr7	103497911	C	T	ENST00000428762	ENSG00000189056	RELN	TRUE	TRUE
chr7	103497912	C	T	ENST00000428762	ENSG00000189056	RELN	TRUE	TRUE
chr7	103497914	G	C	ENST00000428762	ENSG00000189056	RELN	TRUE	TRUE
chr7	103497914	G	T	ENST00000428762	ENSG00000189056	RELN	TRUE	TRUE
chr7	103497919	G	A	ENST00000428762	ENSG00000189056	RELN	TRUE	TRUE
chr7	103497927	C	A	ENST00000428762	ENSG00000189056	RELN	TRUE	FALSE
chr7	103497927	C	G	ENST00000428762	ENSG00000189056	RELN	TRUE	FALSE
chr7	103497927	C	T	ENST00000428762	ENSG00000189056	RELN	TRUE	FALSE
chr7	103497928	T	A	ENST00000428762	ENSG00000189056	RELN	TRUE	FALSE
chr7	103497928	T	C	ENST00000428762	ENSG00000189056	RELN	TRUE	FALSE
chr7	103497928	T	G	ENST00000428762	ENSG00000189056	RELN	TRUE	FALSE
chr7	103498075	A	C	ENST00000428762	ENSG00000189056	RELN	TRUE	FALSE
chr7	103498075	A	G	ENST00000428762	ENSG00000189056	RELN	FALSE	FALSE
chr7	103498075	A	T	ENST00000428762	ENSG00000189056	RELN	TRUE	FALSE
chr7	103498076	C	A	ENST00000428762	ENSG00000189056	RELN	TRUE	FALSE
chr7	103498076	C	G	ENST00000428762	ENSG00000189056	RELN	TRUE	FALSE
chr7	103498076	C	T	ENST00000428762	ENSG00000189056	RELN	TRUE	FALSE
chr7	103498078	T	A	ENST00000428762	ENSG00000189056	RELN	TRUE	TRUE
chr7	103498087	G	A	ENST00000428762	ENSG00000189056	RELN	TRUE	TRUE
chr7	103498095	A	T	ENST00000428762	ENSG00000189056	RELN	TRUE	TRUE
chr7	103498102	G	A	ENST00000428762	ENSG00000189056	RELN	TRUE	TRUE
chr7	103498114	G	A	ENST00000428762	ENSG00000189056	RELN	TRUE	TRUE
chr7	103498117	T	A	ENST00000428762	ENSG00000189056	RELN	TRUE	TRUE
chr7	103498129	C	A	ENST00000428762	ENSG00000189056	RELN	TRUE	TRUE
chr7	103498136	A	C	ENST00000428762	ENSG00000189056	RELN	TRUE	TRUE
chr7	103498136	A	T	ENST00000428762	ENSG00000189056	RELN	TRUE	TRUE
chr7	103498153	C	A	ENST00000428762	ENSG00000189056	RELN	TRUE	TRUE
chr7	103498165	C	A	ENST00000428762	ENSG00000189056	RELN	TRUE	TRUE
chr7	103498166	A	T	ENST00000428762	ENSG00000189056	RELN	TRUE	TRUE
chr7	103498171	C	A	ENST00000428762	ENSG00000189056	RELN	TRUE	TRUE
chr7	103498175	G	T	ENST00000428762	ENSG00000189056	RELN	TRUE	TRUE
chr7	103498186	C	A	ENST00000428762	ENSG00000189056	RELN	TRUE	TRUE
chr7	103498192	C	A	ENST00000428762	ENSG00000189056	RELN	TRUE	TRUE
chr7	103498194	A	C	ENST00000428762	ENSG00000189056	RELN	TRUE	TRUE
chr7	103498194	A	T	ENST00000428762	ENSG00000189056	RELN	TRUE	TRUE
chr7	103498202	C	T	ENST00000428762	ENSG00000189056	RELN	TRUE	TRUE
chr7	103498203	C	T	ENST00000428762	ENSG00000189056	RELN	TRUE	TRUE
chr7	103498206	A	C	ENST00000428762	ENSG00000189056	RELN	TRUE	TRUE
chr7	103498206	A	T	ENST00000428762	ENSG00000189056	RELN	TRUE	TRUE
chr7	103498216	T	A	ENST00000428762	ENSG00000189056	RELN	TRUE	TRUE
chr7	103498222	C	A	ENST00000428762	ENSG00000189056	RELN	TRUE	TRUE
chr7	103498225	C	A	ENST00000428762	ENSG00000189056	RELN	TRUE	TRUE
chr7	103498240	C	A	ENST00000428762	ENSG00000189056	RELN	TRUE	TRUE
chr7	103498243	T	A	ENST00000428762	ENSG00000189056	RELN	TRUE	TRUE
chr7	103498253	C	A	ENST00000428762	ENSG00000189056	RELN	TRUE	FALSE
chr7	103498253	C	G	ENST00000428762	ENSG00000189056	RELN	TRUE	FALSE
chr7	103498253	C	T	ENST00000428762	ENSG00000189056	RELN	TRUE	FALSE
chr7	103498254	T	A	ENST00000428762	ENSG00000189056	RELN	TRUE	FALSE
chr7	103498254	T	C	ENST00000428762	ENSG00000189056	RELN	TRUE	FALSE
chr7	103498254	T	G	ENST00000428762	ENSG00000189056	RELN	TRUE	FALSE
chr7	103500743	A	C	ENST00000428762	ENSG00000189056	RELN	FALSE	FALSE
chr7	103500743	A	G	ENST00000428762	ENSG00000189056	RELN	FALSE	FALSE
chr7	103500743	A	T	ENST00000428762	ENSG00000189056	RELN	FALSE	FALSE
chr7	103500744	C	A	ENST00000428762	ENSG00000189056	RELN	FALSE	FALSE
chr7	103500744	C	G	ENST00000428762	ENSG00000189056	RELN	FALSE	FALSE
chr7	103500744	C	T	ENST00000428762	ENSG00000189056	RELN	FALSE	FALSE
chr7	103500747	T	A	ENST00000428762	ENSG00000189056	RELN	TRUE	TRUE
chr7	103500761	A	T	ENST00000428762	ENSG00000189056	RELN	TRUE	TRUE
chr7	103500763	G	C	ENST00000428762	ENSG00000189056	RELN	TRUE	TRUE
chr7	103500763	G	T	ENST00000428762	ENSG00000189056	RELN	TRUE	TRUE
chr7	103500766	G	T	ENST00000428762	ENSG00000189056	RELN	TRUE	TRUE
chr7	103500779	G	C	ENST00000428762	ENSG00000189056	RELN	TRUE	TRUE
chr7	103500779	G	T	ENST00000428762	ENSG00000189056	RELN	TRUE	TRUE
chr7	103500781	G	C	ENST00000428762	ENSG00000189056	RELN	TRUE	TRUE
chr7	103500781	G	T	ENST00000428762	ENSG00000189056	RELN	TRUE	TRUE
chr7	103500786	C	A	ENST00000428762	ENSG00000189056	RELN	TRUE	TRUE
chr7	103500793	A	T	ENST00000428762	ENSG00000189056	RELN	TRUE	TRUE
chr7	103500799	G	T	ENST00000428762	ENSG00000189056	RELN	TRUE	TRUE
chr7	103500804	G	A	ENST00000428762	ENSG00000189056	RELN	TRUE	TRUE
chr7	103500807	C	A	ENST00000428762	ENSG00000189056	RELN	TRUE	TRUE
chr7	103500812	A	C	ENST00000428762	ENSG00000189056	RELN	TRUE	TRUE
chr7	103500812	A	T	ENST00000428762	ENSG00000189056	RELN	TRUE	TRUE
chr7	103500814	G	T	ENST00000428762	ENSG00000189056	RELN	TRUE	TRUE
chr7	103500822	C	A	ENST00000428762	ENSG00000189056	RELN	TRUE	TRUE
chr7	103500832	G	T	ENST00000428762	ENSG00000189056	RELN	TRUE	TRUE
chr7	103500842	A	T	ENST00000428762	ENSG00000189056	RELN	TRUE	TRUE
chr7	103500844	G	T	ENST00000428762	ENSG00000189056	RELN	TRUE	TRUE
chr7	103500849	C	A	ENST00000428762	ENSG00000189056	RELN	TRUE	TRUE
chr7	103500859	G	C	ENST00000428762	ENSG00000189056	RELN	TRUE	TRUE
chr7	103500859	G	T	ENST00000428762	ENSG00000189056	RELN	TRUE	TRUE
chr7	103500877	C	T	ENST00000428762	ENSG00000189056	RELN	TRUE	TRUE
chr7	103500878	C	T	ENST00000428762	ENSG00000189056	RELN	TRUE	TRUE
chr7	103500882	G	A	ENST00000428762	ENSG00000189056	RELN	TRUE	TRUE
chr7	103500890	G	C	ENST00000428762	ENSG00000189056	RELN	TRUE	TRUE
chr7	103500890	G	T	ENST00000428762	ENSG00000189056	RELN	TRUE	TRUE
chr7	103500892	G	C	ENST00000428762	ENSG00000189056	RELN	TRUE	TRUE
chr7	103500892	G	T	ENST00000428762	ENSG00000189056	RELN	TRUE	TRUE
chr7	103500897	T	A	ENST00000428762	ENSG00000189056	RELN	TRUE	TRUE
chr7	103500900	G	A	ENST00000428762	ENSG00000189056	RELN	TRUE	TRUE
chr7	103500901	A	C	ENST00000428762	ENSG00000189056	RELN	TRUE	TRUE
chr7	103500901	A	T	ENST00000428762	ENSG00000189056	RELN	TRUE	TRUE
chr7	103500923	C	A	ENST00000428762	ENSG00000189056	RELN	FALSE	FALSE
chr7	103500923	C	G	ENST00000428762	ENSG00000189056	RELN	FALSE	FALSE
chr7	103500923	C	T	ENST00000428762	ENSG00000189056	RELN	FALSE	FALSE
chr7	103500924	T	A	ENST00000428762	ENSG00000189056	RELN	FALSE	FALSE
chr7	103500924	T	C	ENST00000428762	ENSG00000189056	RELN	FALSE	FALSE
chr7	103500924	T	G	ENST00000428762	ENSG00000189056	RELN	FALSE	FALSE
chr7	103503014	A	C	ENST00000428762	ENSG00000189056	RELN	FALSE	FALSE
chr7	103503014	A	G	ENST00000428762	ENSG00000189056	RELN	FALSE	FALSE
chr7	103503014	A	T	ENST00000428762	ENSG00000189056	RELN	FALSE	FALSE
chr7	103503015	C	A	ENST00000428762	ENSG00000189056	RELN	FALSE	FALSE
chr7	103503015	C	G	ENST00000428762	ENSG00000189056	RELN	FALSE	FALSE
chr7	103503015	C	T	ENST00000428762	ENSG00000189056	RELN	FALSE	FALSE
chr7	103503020	C	A	ENST00000428762	ENSG00000189056	RELN	TRUE	TRUE
chr7	103503025	A	C	ENST00000428762	ENSG00000189056	RELN	TRUE	TRUE
chr7	103503025	A	T	ENST00000428762	ENSG00000189056	RELN	TRUE	TRUE
chr7	103503032	C	A	ENST00000428762	ENSG00000189056	RELN	TRUE	TRUE
chr7	103503042	G	C	ENST00000428762	ENSG00000189056	RELN	TRUE	TRUE
chr7	103503042	G	T	ENST00000428762	ENSG00000189056	RELN	TRUE	TRUE
chr7	103503056	T	A	ENST00000428762	ENSG00000189056	RELN	TRUE	TRUE
chr7	103503057	C	T	ENST00000428762	ENSG00000189056	RELN	TRUE	TRUE
chr7	103503058	C	T	ENST00000428762	ENSG00000189056	RELN	TRUE	TRUE
chr7	103503065	T	A	ENST00000428762	ENSG00000189056	RELN	TRUE	TRUE
chr7	103503089	G	A	ENST00000428762	ENSG00000189056	RELN	TRUE	TRUE
chr7	103503101	C	A	ENST00000428762	ENSG00000189056	RELN	TRUE	TRUE
chr7	103503105	G	T	ENST00000428762	ENSG00000189056	RELN	TRUE	TRUE
chr7	103503110	T	A	ENST00000428762	ENSG00000189056	RELN	TRUE	TRUE
chr7	103503124	A	T	ENST00000428762	ENSG00000189056	RELN	TRUE	TRUE
chr7	103503126	G	T	ENST00000428762	ENSG00000189056	RELN	TRUE	TRUE
chr7	103503131	G	A	ENST00000428762	ENSG00000189056	RELN	TRUE	TRUE
chr7	103503141	A	C	ENST00000428762	ENSG00000189056	RELN	TRUE	TRUE
chr7	103503141	A	T	ENST00000428762	ENSG00000189056	RELN	TRUE	TRUE
chr7	103503147	C	T	ENST00000428762	ENSG00000189056	RELN	TRUE	TRUE
chr7	103503148	C	T	ENST00000428762	ENSG00000189056	RELN	TRUE	TRUE
chr7	103503171	A	C	ENST00000428762	ENSG00000189056	RELN	TRUE	TRUE
chr7	103503171	A	T	ENST00000428762	ENSG00000189056	RELN	TRUE	TRUE
chr7	103503176	G	A	ENST00000428762	ENSG00000189056	RELN	TRUE	TRUE
chr7	103503188	G	A	ENST00000428762	ENSG00000189056	RELN	TRUE	TRUE
chr7	103503194	G	A	ENST00000428762	ENSG00000189056	RELN	TRUE	TRUE
chr7	103503203	T	A	ENST00000428762	ENSG00000189056	RELN	TRUE	TRUE
chr7	103503206	C	A	ENST00000428762	ENSG00000189056	RELN	TRUE	TRUE
chr7	103503215	T	A	ENST00000428762	ENSG00000189056	RELN	TRUE	TRUE
chr7	103503216	A	T	ENST00000428762	ENSG00000189056	RELN	TRUE	TRUE
chr7	103503221	C	A	ENST00000428762	ENSG00000189056	RELN	TRUE	TRUE
chr7	103503226	G	C	ENST00000428762	ENSG00000189056	RELN	TRUE	TRUE
chr7	103503226	G	T	ENST00000428762	ENSG00000189056	RELN	TRUE	TRUE
chr7	103503231	C	A	ENST00000428762	ENSG00000189056	RELN	FALSE	FALSE
chr7	103503231	C	G	ENST00000428762	ENSG00000189056	RELN	FALSE	FALSE
chr7	103503231	C	T	ENST00000428762	ENSG00000189056	RELN	FALSE	FALSE
chr7	103503232	T	A	ENST00000428762	ENSG00000189056	RELN	FALSE	FALSE
chr7	103503232	T	C	ENST00000428762	ENSG00000189056	RELN	FALSE	FALSE
chr7	103503232	T	G	ENST00000428762	ENSG00000189056	RELN	FALSE	FALSE
chr7	103510849	A	C	ENST00000428762	ENSG00000189056	RELN	TRUE	FALSE
chr7	103510849	A	G	ENST00000428762	ENSG00000189056	RELN	TRUE	FALSE
chr7	103510849	A	T	ENST00000428762	ENSG00000189056	RELN	TRUE	FALSE
chr7	103510850	C	A	ENST00000428762	ENSG00000189056	RELN	TRUE	FALSE
chr7	103510850	C	G	ENST00000428762	ENSG00000189056	RELN	TRUE	FALSE
chr7	103510850	C	T	ENST00000428762	ENSG00000189056	RELN	TRUE	FALSE
chr7	103510853	T	A	ENST00000428762	ENSG00000189056	RELN	TRUE	TRUE
chr7	103510859	G	A	ENST00000428762	ENSG00000189056	RELN	TRUE	TRUE
chr7	103510866	C	T	ENST00000428762	ENSG00000189056	RELN	TRUE	TRUE
chr7	103510867	C	T	ENST00000428762	ENSG00000189056	RELN	TRUE	TRUE
chr7	103510874	C	A	ENST00000428762	ENSG00000189056	RELN	TRUE	TRUE
chr7	103510902	A	C	ENST00000428762	ENSG00000189056	RELN	TRUE	TRUE
chr7	103510902	A	T	ENST00000428762	ENSG00000189056	RELN	TRUE	TRUE
chr7	103510910	C	A	ENST00000428762	ENSG00000189056	RELN	TRUE	TRUE
chr7	103510916	C	A	ENST00000428762	ENSG00000189056	RELN	TRUE	TRUE
chr7	103510929	A	T	ENST00000428762	ENSG00000189056	RELN	TRUE	TRUE
chr7	103510956	A	T	ENST00000428762	ENSG00000189056	RELN	TRUE	TRUE
chr7	103510964	T	A	ENST00000428762	ENSG00000189056	RELN	TRUE	TRUE
chr7	103510967	C	A	ENST00000428762	ENSG00000189056	RELN	TRUE	TRUE
chr7	103510974	A	T	ENST00000428762	ENSG00000189056	RELN	TRUE	TRUE
chr7	103510992	C	T	ENST00000428762	ENSG00000189056	RELN	TRUE	TRUE
chr7	103510993	C	T	ENST00000428762	ENSG00000189056	RELN	TRUE	TRUE
chr7	103511000	C	A	ENST00000428762	ENSG00000189056	RELN	TRUE	TRUE
chr7	103511006	C	A	ENST00000428762	ENSG00000189056	RELN	TRUE	FALSE
chr7	103511006	C	G	ENST00000428762	ENSG00000189056	RELN	TRUE	FALSE
chr7	103511006	C	T	ENST00000428762	ENSG00000189056	RELN	TRUE	FALSE
chr7	103511007	T	A	ENST00000428762	ENSG00000189056	RELN	TRUE	FALSE
chr7	103511007	T	C	ENST00000428762	ENSG00000189056	RELN	TRUE	FALSE
chr7	103511007	T	G	ENST00000428762	ENSG00000189056	RELN	TRUE	FALSE
chr7	103515183	A	C	ENST00000428762	ENSG00000189056	RELN	TRUE	FALSE
chr7	103515183	A	G	ENST00000428762	ENSG00000189056	RELN	TRUE	FALSE
chr7	103515183	A	T	ENST00000428762	ENSG00000189056	RELN	TRUE	FALSE
chr7	103515184	C	A	ENST00000428762	ENSG00000189056	RELN	TRUE	FALSE
chr7	103515184	C	G	ENST00000428762	ENSG00000189056	RELN	TRUE	FALSE
chr7	103515184	C	T	ENST00000428762	ENSG00000189056	RELN	TRUE	FALSE
chr7	103515187	G	C	ENST00000428762	ENSG00000189056	RELN	TRUE	TRUE
chr7	103515187	G	T	ENST00000428762	ENSG00000189056	RELN	TRUE	TRUE
chr7	103515194	T	A	ENST00000428762	ENSG00000189056	RELN	TRUE	TRUE
chr7	103515200	C	A	ENST00000428762	ENSG00000189056	RELN	TRUE	TRUE
chr7	103515257	C	A	ENST00000428762	ENSG00000189056	RELN	TRUE	TRUE
chr7	103515263	G	A	ENST00000428762	ENSG00000189056	RELN	TRUE	TRUE
chr7	103515308	G	A	ENST00000428762	ENSG00000189056	RELN	TRUE	TRUE
chr7	103515322	G	C	ENST00000428762	ENSG00000189056	RELN	TRUE	TRUE
chr7	103515322	G	T	ENST00000428762	ENSG00000189056	RELN	TRUE	TRUE
chr7	103515345	C	T	ENST00000428762	ENSG00000189056	RELN	TRUE	TRUE
chr7	103515346	C	T	ENST00000428762	ENSG00000189056	RELN	TRUE	TRUE
chr7	103515356	G	A	ENST00000428762	ENSG00000189056	RELN	TRUE	TRUE
chr7	103515374	T	A	ENST00000428762	ENSG00000189056	RELN	TRUE	TRUE
chr7	103515380	G	A	ENST00000428762	ENSG00000189056	RELN	TRUE	TRUE
chr7	103515381	C	T	ENST00000428762	ENSG00000189056	RELN	TRUE	TRUE
chr7	103515382	C	T	ENST00000428762	ENSG00000189056	RELN	TRUE	TRUE
chr7	103515384	C	T	ENST00000428762	ENSG00000189056	RELN	TRUE	TRUE
chr7	103515385	C	T	ENST00000428762	ENSG00000189056	RELN	TRUE	TRUE
chr7	103515407	C	A	ENST00000428762	ENSG00000189056	RELN	TRUE	TRUE
chr7	103515410	T	A	ENST00000428762	ENSG00000189056	RELN	TRUE	TRUE
chr7	103515442	C	A	ENST00000428762	ENSG00000189056	RELN	TRUE	FALSE
chr7	103515442	C	G	ENST00000428762	ENSG00000189056	RELN	TRUE	FALSE
chr7	103515442	C	T	ENST00000428762	ENSG00000189056	RELN	TRUE	FALSE
chr7	103515443	T	A	ENST00000428762	ENSG00000189056	RELN	TRUE	FALSE
chr7	103515443	T	C	ENST00000428762	ENSG00000189056	RELN	TRUE	FALSE
chr7	103515443	T	G	ENST00000428762	ENSG00000189056	RELN	TRUE	FALSE
chr7	103519321	A	C	ENST00000428762	ENSG00000189056	RELN	FALSE	FALSE
chr7	103519321	A	G	ENST00000428762	ENSG00000189056	RELN	FALSE	FALSE
chr7	103519321	A	T	ENST00000428762	ENSG00000189056	RELN	FALSE	FALSE
chr7	103519322	C	A	ENST00000428762	ENSG00000189056	RELN	FALSE	FALSE
chr7	103519322	C	G	ENST00000428762	ENSG00000189056	RELN	FALSE	FALSE
chr7	103519322	C	T	ENST00000428762	ENSG00000189056	RELN	FALSE	FALSE
chr7	103519324	C	A	ENST00000428762	ENSG00000189056	RELN	TRUE	TRUE
chr7	103519330	T	A	ENST00000428762	ENSG00000189056	RELN	TRUE	TRUE
chr7	103519334	G	C	ENST00000428762	ENSG00000189056	RELN	TRUE	TRUE
chr7	103519334	G	T	ENST00000428762	ENSG00000189056	RELN	TRUE	TRUE
chr7	103519339	G	A	ENST00000428762	ENSG00000189056	RELN	TRUE	TRUE
chr7	103519343	A	C	ENST00000428762	ENSG00000189056	RELN	TRUE	TRUE
chr7	103519343	A	T	ENST00000428762	ENSG00000189056	RELN	TRUE	TRUE
chr7	103519354	C	A	ENST00000428762	ENSG00000189056	RELN	TRUE	TRUE
chr7	103519367	C	T	ENST00000428762	ENSG00000189056	RELN	TRUE	TRUE
chr7	103519368	C	T	ENST00000428762	ENSG00000189056	RELN	TRUE	TRUE
chr7	103519381	C	A	ENST00000428762	ENSG00000189056	RELN	TRUE	TRUE
chr7	103519391	A	C	ENST00000428762	ENSG00000189056	RELN	TRUE	TRUE
chr7	103519391	A	T	ENST00000428762	ENSG00000189056	RELN	TRUE	TRUE
chr7	103519396	C	A	ENST00000428762	ENSG00000189056	RELN	TRUE	TRUE
chr7	103519398	A	T	ENST00000428762	ENSG00000189056	RELN	TRUE	TRUE
chr7	103519411	G	A	ENST00000428762	ENSG00000189056	RELN	TRUE	TRUE
chr7	103519436	G	T	ENST00000428762	ENSG00000189056	RELN	TRUE	TRUE
chr7	103519442	A	C	ENST00000428762	ENSG00000189056	RELN	TRUE	TRUE
chr7	103519442	A	T	ENST00000428762	ENSG00000189056	RELN	TRUE	TRUE
chr7	103519451	G	C	ENST00000428762	ENSG00000189056	RELN	TRUE	TRUE
chr7	103519451	G	T	ENST00000428762	ENSG00000189056	RELN	TRUE	TRUE
chr7	103519459	G	A	ENST00000428762	ENSG00000189056	RELN	TRUE	TRUE
chr7	103519468	C	A	ENST00000428762	ENSG00000189056	RELN	TRUE	TRUE
chr7	103519500	A	C	ENST00000428762	ENSG00000189056	RELN
chr7	103519500	A	T	ENST00000428762	ENSG00000189056	RELN
chr7	103519503	A	C	ENST00000428762	ENSG00000189056	RELN
chr7	103519503	A	T	ENST00000428762	ENSG00000189056	RELN
chr7	103519507	G	A	ENST00000428762	ENSG00000189056	RELN
chr7	103519511	A	T	ENST00000428762	ENSG00000189056	RELN
chr7	103519517	C	A	ENST00000428762	ENSG00000189056	RELN	TRUE	FALSE
chr7	103519517	C	G	ENST00000428762	ENSG00000189056	RELN	TRUE	FALSE
chr7	103519517	C	T	ENST00000428762	ENSG00000189056	RELN	TRUE	FALSE
chr7	103519518	T	A	ENST00000428762	ENSG00000189056	RELN	TRUE	FALSE
chr7	103519518	T	C	ENST00000428762	ENSG00000189056	RELN	TRUE	FALSE
chr7	103519518	T	G	ENST00000428762	ENSG00000189056	RELN	TRUE	FALSE
chr7	103522020	A	C	ENST00000428762	ENSG00000189056	RELN	TRUE	FALSE
chr7	103522020	A	G	ENST00000428762	ENSG00000189056	RELN	TRUE	FALSE
chr7	103522020	A	T	ENST00000428762	ENSG00000189056	RELN	TRUE	FALSE
chr7	103522021	C	A	ENST00000428762	ENSG00000189056	RELN	TRUE	FALSE
chr7	103522021	C	G	ENST00000428762	ENSG00000189056	RELN	TRUE	FALSE
chr7	103522021	C	T	ENST00000428762	ENSG00000189056	RELN	TRUE	FALSE
chr7	103522045	C	A	ENST00000428762	ENSG00000189056	RELN	TRUE	TRUE
chr7	103522047	G	T	ENST00000428762	ENSG00000189056	RELN	TRUE	TRUE
chr7	103522060	C	A	ENST00000428762	ENSG00000189056	RELN	TRUE	TRUE
chr7	103522061	A	T	ENST00000428762	ENSG00000189056	RELN	TRUE	TRUE
chr7	103522074	A	T	ENST00000428762	ENSG00000189056	RELN	TRUE	TRUE
chr7	103522078	T	A	ENST00000428762	ENSG00000189056	RELN	TRUE	TRUE
chr7	103522084	C	A	ENST00000428762	ENSG00000189056	RELN	TRUE	TRUE
chr7	103522097	C	T	ENST00000428762	ENSG00000189056	RELN	TRUE	TRUE
chr7	103522098	C	T	ENST00000428762	ENSG00000189056	RELN	TRUE	TRUE
chr7	103522105	G	A	ENST00000428762	ENSG00000189056	RELN	TRUE	TRUE
chr7	103522120	G	A	ENST00000428762	ENSG00000189056	RELN	TRUE	TRUE
chr7	103522135	T	A	ENST00000428762	ENSG00000189056	RELN	TRUE	TRUE
chr7	103522141	G	A	ENST00000428762	ENSG00000189056	RELN	TRUE	TRUE
chr7	103522159	C	A	ENST00000428762	ENSG00000189056	RELN	TRUE	TRUE
chr7	103522169	A	T	ENST00000428762	ENSG00000189056	RELN	TRUE	TRUE
chr7	103522172	G	C	ENST00000428762	ENSG00000189056	RELN	TRUE	TRUE
chr7	103522172	G	T	ENST00000428762	ENSG00000189056	RELN	TRUE	TRUE
chr7	103522184	C	T	ENST00000428762	ENSG00000189056	RELN	TRUE	TRUE
chr7	103522185	C	T	ENST00000428762	ENSG00000189056	RELN	TRUE	TRUE
chr7	103522189	G	A	ENST00000428762	ENSG00000189056	RELN	TRUE	TRUE
chr7	103522192	C	A	ENST00000428762	ENSG00000189056	RELN	TRUE	TRUE
chr7	103522196	A	T	ENST00000428762	ENSG00000189056	RELN	TRUE	TRUE
chr7	103522200	C	A	ENST00000428762	ENSG00000189056	RELN	TRUE	FALSE
chr7	103522200	C	G	ENST00000428762	ENSG00000189056	RELN	TRUE	FALSE
chr7	103522200	C	T	ENST00000428762	ENSG00000189056	RELN	TRUE	FALSE
chr7	103522201	T	A	ENST00000428762	ENSG00000189056	RELN	TRUE	FALSE
chr7	103522201	T	C	ENST00000428762	ENSG00000189056	RELN	TRUE	FALSE
chr7	103522201	T	G	ENST00000428762	ENSG00000189056	RELN	TRUE	FALSE
chr7	103523389	A	C	ENST00000428762	ENSG00000189056	RELN	TRUE	FALSE
chr7	103523389	A	G	ENST00000428762	ENSG00000189056	RELN	TRUE	FALSE
chr7	103523389	A	T	ENST00000428762	ENSG00000189056	RELN	TRUE	FALSE
chr7	103523390	C	A	ENST00000428762	ENSG00000189056	RELN	TRUE	FALSE
chr7	103523390	C	G	ENST00000428762	ENSG00000189056	RELN	TRUE	FALSE
chr7	103523390	C	T	ENST00000428762	ENSG00000189056	RELN	TRUE	FALSE
chr7	103523393	G	T	ENST00000428762	ENSG00000189056	RELN	TRUE	TRUE
chr7	103523401	C	A	ENST00000428762	ENSG00000189056	RELN	TRUE	TRUE
chr7	103523404	G	A	ENST00000428762	ENSG00000189056	RELN	TRUE	TRUE
chr7	103523408	G	T	ENST00000428762	ENSG00000189056	RELN	TRUE	TRUE
chr7	103523413	T	A	ENST00000428762	ENSG00000189056	RELN	TRUE	TRUE
chr7	103523426	G	T	ENST00000428762	ENSG00000189056	RELN	TRUE	TRUE
chr7	103523438	G	T	ENST00000428762	ENSG00000189056	RELN	TRUE	TRUE
chr7	103523453	A	C	ENST00000428762	ENSG00000189056	RELN	TRUE	TRUE
chr7	103523453	A	T	ENST00000428762	ENSG00000189056	RELN	TRUE	TRUE
chr7	103523471	C	T	ENST00000428762	ENSG00000189056	RELN	TRUE	TRUE
chr7	103523472	C	T	ENST00000428762	ENSG00000189056	RELN	TRUE	TRUE
chr7	103523479	G	A	ENST00000428762	ENSG00000189056	RELN	TRUE	TRUE
chr7	103523482	G	A	ENST00000428762	ENSG00000189056	RELN	TRUE	TRUE
chr7	103523485	T	A	ENST00000428762	ENSG00000189056	RELN	TRUE	TRUE
chr7	103523503	G	A	ENST00000428762	ENSG00000189056	RELN	TRUE	TRUE
chr7	103523507	C	T	ENST00000428762	ENSG00000189056	RELN	TRUE	TRUE
chr7	103523508	C	T	ENST00000428762	ENSG00000189056	RELN	TRUE	TRUE
chr7	103523527	G	A	ENST00000428762	ENSG00000189056	RELN	TRUE	TRUE
chr7	103523532	C	A	ENST00000428762	ENSG00000189056	RELN	TRUE	FALSE
chr7	103523532	C	G	ENST00000428762	ENSG00000189056	RELN	TRUE	FALSE
chr7	103523532	C	T	ENST00000428762	ENSG00000189056	RELN	TRUE	FALSE
chr7	103523533	T	A	ENST00000428762	ENSG00000189056	RELN	TRUE	FALSE
chr7	103523533	T	C	ENST00000428762	ENSG00000189056	RELN	TRUE	FALSE
chr7	103523533	T	G	ENST00000428762	ENSG00000189056	RELN	TRUE	FALSE
chr7	103535314	A	C	ENST00000428762	ENSG00000189056	RELN	TRUE	FALSE
chr7	103535314	A	G	ENST00000428762	ENSG00000189056	RELN	FALSE	FALSE
chr7	103535314	A	T	ENST00000428762	ENSG00000189056	RELN	TRUE	FALSE
chr7	103535315	C	A	ENST00000428762	ENSG00000189056	RELN	TRUE	FALSE
chr7	103535315	C	G	ENST00000428762	ENSG00000189056	RELN	TRUE	FALSE
chr7	103535315	C	T	ENST00000428762	ENSG00000189056	RELN	TRUE	FALSE
chr7	103535321	A	C	ENST00000428762	ENSG00000189056	RELN	TRUE	TRUE
chr7	103535321	A	T	ENST00000428762	ENSG00000189056	RELN	TRUE	TRUE
chr7	103535347	T	A	ENST00000428762	ENSG00000189056	RELN	TRUE	TRUE
chr7	103535351	C	T	ENST00000428762	ENSG00000189056	RELN	TRUE	TRUE
chr7	103535352	C	T	ENST00000428762	ENSG00000189056	RELN	TRUE	TRUE
chr7	103535356	T	A	ENST00000428762	ENSG00000189056	RELN	TRUE	TRUE
chr7	103535370	G	C	ENST00000428762	ENSG00000189056	RELN	TRUE	TRUE
chr7	103535370	G	T	ENST00000428762	ENSG00000189056	RELN	TRUE	TRUE
chr7	103535386	G	A	ENST00000428762	ENSG00000189056	RELN	TRUE	TRUE
chr7	103535393	A	C	ENST00000428762	ENSG00000189056	RELN	TRUE	TRUE
chr7	103535393	A	T	ENST00000428762	ENSG00000189056	RELN	TRUE	TRUE
chr7	103535402	G	T	ENST00000428762	ENSG00000189056	RELN	TRUE	TRUE
chr7	103535407	C	A	ENST00000428762	ENSG00000189056	RELN	TRUE	TRUE
chr7	103535423	A	T	ENST00000428762	ENSG00000189056	RELN	TRUE	TRUE
chr7	103535436	A	T	ENST00000428762	ENSG00000189056	RELN	TRUE	TRUE
chr7	103535444	C	T	ENST00000428762	ENSG00000189056	RELN	TRUE	TRUE
chr7	103535445	C	T	ENST00000428762	ENSG00000189056	RELN	TRUE	TRUE
chr7	103535448	G	C	ENST00000428762	ENSG00000189056	RELN	TRUE	TRUE
chr7	103535448	G	T	ENST00000428762	ENSG00000189056	RELN	TRUE	TRUE
chr7	103535451	A	T	ENST00000428762	ENSG00000189056	RELN	TRUE	TRUE
chr7	103535455	C	A	ENST00000428762	ENSG00000189056	RELN	TRUE	TRUE
chr7	103535466	G	C	ENST00000428762	ENSG00000189056	RELN	TRUE	TRUE
chr7	103535466	G	T	ENST00000428762	ENSG00000189056	RELN	TRUE	TRUE
chr7	103535468	G	C	ENST00000428762	ENSG00000189056	RELN	TRUE	TRUE
chr7	103535468	G	T	ENST00000428762	ENSG00000189056	RELN	TRUE	TRUE
chr7	103535473	C	A	ENST00000428762	ENSG00000189056	RELN	TRUE	TRUE
chr7	103535475	A	T	ENST00000428762	ENSG00000189056	RELN	TRUE	TRUE
chr7	103535479	C	A	ENST00000428762	ENSG00000189056	RELN	TRUE	TRUE
chr7	103535485	C	A	ENST00000428762	ENSG00000189056	RELN	TRUE	FALSE
chr7	103535485	C	G	ENST00000428762	ENSG00000189056	RELN	TRUE	FALSE
chr7	103535485	C	T	ENST00000428762	ENSG00000189056	RELN	TRUE	FALSE
chr7	103535486	T	A	ENST00000428762	ENSG00000189056	RELN	TRUE	FALSE
chr7	103535486	T	C	ENST00000428762	ENSG00000189056	RELN	TRUE	FALSE
chr7	103535486	T	G	ENST00000428762	ENSG00000189056	RELN	TRUE	FALSE
chr7	103539076	A	C	ENST00000428762	ENSG00000189056	RELN	TRUE	FALSE
chr7	103539076	A	G	ENST00000428762	ENSG00000189056	RELN	FALSE	FALSE
chr7	103539076	A	T	ENST00000428762	ENSG00000189056	RELN	TRUE	FALSE
chr7	103539077	C	A	ENST00000428762	ENSG00000189056	RELN	TRUE	FALSE
chr7	103539077	C	G	ENST00000428762	ENSG00000189056	RELN	TRUE	FALSE
chr7	103539077	C	T	ENST00000428762	ENSG00000189056	RELN	TRUE	FALSE
chr7	103539079	A	C	ENST00000428762	ENSG00000189056	RELN	TRUE	TRUE
chr7	103539079	A	T	ENST00000428762	ENSG00000189056	RELN	TRUE	TRUE
chr7	103539082	A	T	ENST00000428762	ENSG00000189056	RELN	TRUE	TRUE
chr7	103539098	G	C	ENST00000428762	ENSG00000189056	RELN	TRUE	TRUE
chr7	103539098	G	T	ENST00000428762	ENSG00000189056	RELN	TRUE	TRUE
chr7	103539100	G	T	ENST00000428762	ENSG00000189056	RELN	TRUE	TRUE
chr7	103539123	G	A	ENST00000428762	ENSG00000189056	RELN	TRUE	TRUE
chr7	103539138	C	A	ENST00000428762	ENSG00000189056	RELN	TRUE	TRUE
chr7	103539166	G	C	ENST00000428762	ENSG00000189056	RELN	TRUE	TRUE
chr7	103539166	G	T	ENST00000428762	ENSG00000189056	RELN	TRUE	TRUE
chr7	103539183	T	A	ENST00000428762	ENSG00000189056	RELN	TRUE	TRUE
chr7	103539186	C	A	ENST00000428762	ENSG00000189056	RELN	TRUE	TRUE
chr7	103539217	A	T	ENST00000428762	ENSG00000189056	RELN	TRUE	TRUE
chr7	103539231	T	A	ENST00000428762	ENSG00000189056	RELN	TRUE	TRUE
chr7	103539240	C	A	ENST00000428762	ENSG00000189056	RELN	TRUE	TRUE
chr7	103539253	C	T	ENST00000428762	ENSG00000189056	RELN	TRUE	TRUE
chr7	103539254	C	T	ENST00000428762	ENSG00000189056	RELN	TRUE	TRUE
chr7	103539258	T	A	ENST00000428762	ENSG00000189056	RELN	TRUE	TRUE
chr7	103539288	C	A	ENST00000428762	ENSG00000189056	RELN	TRUE	TRUE
chr7	103539290	A	T	ENST00000428762	ENSG00000189056	RELN	TRUE	TRUE
chr7	103539315	C	A	ENST00000428762	ENSG00000189056	RELN	TRUE	TRUE
chr7	103539318	C	A	ENST00000428762	ENSG00000189056	RELN	TRUE	TRUE
chr7	103539328	C	A	ENST00000428762	ENSG00000189056	RELN	FALSE	FALSE
chr7	103539328	C	G	ENST00000428762	ENSG00000189056	RELN	FALSE	FALSE
chr7	103539328	C	T	ENST00000428762	ENSG00000189056	RELN	FALSE	FALSE
chr7	103539329	T	A	ENST00000428762	ENSG00000189056	RELN	FALSE	FALSE
chr7	103539329	T	C	ENST00000428762	ENSG00000189056	RELN	FALSE	FALSE
chr7	103539329	T	G	ENST00000428762	ENSG00000189056	RELN	FALSE	FALSE
chr7	103540195	A	C	ENST00000428762	ENSG00000189056	RELN	TRUE	FALSE
chr7	103540195	A	G	ENST00000428762	ENSG00000189056	RELN	TRUE	FALSE
chr7	103540195	A	T	ENST00000428762	ENSG00000189056	RELN	TRUE	FALSE
chr7	103540196	C	A	ENST00000428762	ENSG00000189056	RELN	TRUE	FALSE
chr7	103540196	C	G	ENST00000428762	ENSG00000189056	RELN	TRUE	FALSE
chr7	103540196	C	T	ENST00000428762	ENSG00000189056	RELN	TRUE	FALSE
chr7	103540199	G	A	ENST00000428762	ENSG00000189056	RELN	TRUE	TRUE
chr7	103540209	C	T	ENST00000428762	ENSG00000189056	RELN	TRUE	TRUE
chr7	103540210	C	T	ENST00000428762	ENSG00000189056	RELN	TRUE	TRUE
chr7	103540218	G	C	ENST00000428762	ENSG00000189056	RELN	TRUE	TRUE
chr7	103540218	G	T	ENST00000428762	ENSG00000189056	RELN	TRUE	TRUE
chr7	103540235	C	A	ENST00000428762	ENSG00000189056	RELN	TRUE	TRUE
chr7	103540244	G	A	ENST00000428762	ENSG00000189056	RELN	TRUE	TRUE
chr7	103540245	C	T	ENST00000428762	ENSG00000189056	RELN	TRUE	TRUE
chr7	103540246	C	T	ENST00000428762	ENSG00000189056	RELN	TRUE	TRUE
chr7	103540248	C	T	ENST00000428762	ENSG00000189056	RELN	TRUE	TRUE
chr7	103540249	C	T	ENST00000428762	ENSG00000189056	RELN	TRUE	TRUE
chr7	103540280	T	A	ENST00000428762	ENSG00000189056	RELN	TRUE	TRUE
chr7	103540282	A	T	ENST00000428762	ENSG00000189056	RELN	TRUE	TRUE
chr7	103540292	C	A	ENST00000428762	ENSG00000189056	RELN	TRUE	TRUE
chr7	103540302	G	C	ENST00000428762	ENSG00000189056	RELN	TRUE	TRUE
chr7	103540302	G	T	ENST00000428762	ENSG00000189056	RELN	TRUE	TRUE
chr7	103540340	C	A	ENST00000428762	ENSG00000189056	RELN	TRUE	TRUE
chr7	103540343	G	A	ENST00000428762	ENSG00000189056	RELN	TRUE	TRUE
chr7	103540353	C	T	ENST00000428762	ENSG00000189056	RELN	TRUE	TRUE
chr7	103540354	C	T	ENST00000428762	ENSG00000189056	RELN	TRUE	TRUE
chr7	103540357	G	T	ENST00000428762	ENSG00000189056	RELN	TRUE	TRUE
chr7	103540377	A	C	ENST00000428762	ENSG00000189056	RELN	TRUE	TRUE
chr7	103540377	A	T	ENST00000428762	ENSG00000189056	RELN	TRUE	TRUE
chr7	103540382	G	A	ENST00000428762	ENSG00000189056	RELN	TRUE	TRUE
chr7	103540397	G	A	ENST00000428762	ENSG00000189056	RELN	TRUE	TRUE
chr7	103540421	T	A	ENST00000428762	ENSG00000189056	RELN	TRUE	TRUE
chr7	103540425	A	T	ENST00000428762	ENSG00000189056	RELN	TRUE	TRUE
chr7	103540430	C	A	ENST00000428762	ENSG00000189056	RELN	TRUE	TRUE
chr7	103540436	T	A	ENST00000428762	ENSG00000189056	RELN	TRUE	TRUE
chr7	103540448	G	A	ENST00000428762	ENSG00000189056	RELN	TRUE	TRUE
chr7	103540456	C	A	ENST00000428762	ENSG00000189056	RELN	TRUE	FALSE
chr7	103540456	C	G	ENST00000428762	ENSG00000189056	RELN	FALSE	FALSE
chr7	103540456	C	T	ENST00000428762	ENSG00000189056	RELN	FALSE	FALSE
chr7	103540457	T	A	ENST00000428762	ENSG00000189056	RELN	TRUE	FALSE
chr7	103540457	T	C	ENST00000428762	ENSG00000189056	RELN	FALSE	FALSE
chr7	103540457	T	G	ENST00000428762	ENSG00000189056	RELN	FALSE	FALSE
chr7	103542729	A	C	ENST00000428762	ENSG00000189056	RELN	TRUE	FALSE
chr7	103542729	A	G	ENST00000428762	ENSG00000189056	RELN	TRUE	FALSE
chr7	103542729	A	T	ENST00000428762	ENSG00000189056	RELN	TRUE	FALSE
chr7	103542730	C	A	ENST00000428762	ENSG00000189056	RELN	TRUE	FALSE
chr7	103542730	C	G	ENST00000428762	ENSG00000189056	RELN	TRUE	FALSE
chr7	103542730	C	T	ENST00000428762	ENSG00000189056	RELN	TRUE	FALSE
chr7	103542732	T	A	ENST00000428762	ENSG00000189056	RELN	TRUE	TRUE
chr7	103542740	G	C	ENST00000428762	ENSG00000189056	RELN	TRUE	TRUE
chr7	103542740	G	T	ENST00000428762	ENSG00000189056	RELN	TRUE	TRUE
chr7	103542743	A	C	ENST00000428762	ENSG00000189056	RELN	TRUE	TRUE
chr7	103542743	A	T	ENST00000428762	ENSG00000189056	RELN	TRUE	TRUE
chr7	103542756	G	A	ENST00000428762	ENSG00000189056	RELN	TRUE	TRUE
chr7	103542764	A	T	ENST00000428762	ENSG00000189056	RELN	TRUE	TRUE
chr7	103542773	A	T	ENST00000428762	ENSG00000189056	RELN	TRUE	TRUE
chr7	103542783	C	A	ENST00000428762	ENSG00000189056	RELN	TRUE	TRUE
chr7	103542804	C	A	ENST00000428762	ENSG00000189056	RELN	TRUE	TRUE
chr7	103542819	C	A	ENST00000428762	ENSG00000189056	RELN	TRUE	TRUE
chr7	103542820	A	T	ENST00000428762	ENSG00000189056	RELN	TRUE	TRUE
chr7	103542825	T	A	ENST00000428762	ENSG00000189056	RELN	TRUE	TRUE
chr7	103542828	G	A	ENST00000428762	ENSG00000189056	RELN	TRUE	TRUE
chr7	103542837	T	A	ENST00000428762	ENSG00000189056	RELN	TRUE	TRUE
chr7	103542851	A	C	ENST00000428762	ENSG00000189056	RELN	TRUE	TRUE
chr7	103542851	A	T	ENST00000428762	ENSG00000189056	RELN	TRUE	TRUE
chr7	103542854	A	C	ENST00000428762	ENSG00000189056	RELN	TRUE	TRUE
chr7	103542854	A	T	ENST00000428762	ENSG00000189056	RELN	TRUE	TRUE
chr7	103542861	T	A	ENST00000428762	ENSG00000189056	RELN	TRUE	TRUE
chr7	103542870	C	A	ENST00000428762	ENSG00000189056	RELN	TRUE	TRUE
chr7	103542876	G	A	ENST00000428762	ENSG00000189056	RELN	TRUE	TRUE
chr7	103542879	C	A	ENST00000428762	ENSG00000189056	RELN	TRUE	FALSE
chr7	103542879	C	G	ENST00000428762	ENSG00000189056	RELN	TRUE	FALSE
chr7	103542879	C	T	ENST00000428762	ENSG00000189056	RELN	TRUE	FALSE
chr7	103542880	T	A	ENST00000428762	ENSG00000189056	RELN	TRUE	FALSE
chr7	103542880	T	C	ENST00000428762	ENSG00000189056	RELN	TRUE	FALSE
chr7	103542880	T	G	ENST00000428762	ENSG00000189056	RELN	TRUE	FALSE
chr7	103545122	A	C	ENST00000428762	ENSG00000189056	RELN	TRUE	FALSE
chr7	103545122	A	G	ENST00000428762	ENSG00000189056	RELN	TRUE	FALSE
chr7	103545122	A	T	ENST00000428762	ENSG00000189056	RELN	TRUE	FALSE
chr7	103545123	C	A	ENST00000428762	ENSG00000189056	RELN	TRUE	FALSE
chr7	103545123	C	G	ENST00000428762	ENSG00000189056	RELN	TRUE	FALSE
chr7	103545123	C	T	ENST00000428762	ENSG00000189056	RELN	TRUE	FALSE
chr7	103545127	C	A	ENST00000428762	ENSG00000189056	RELN	TRUE	TRUE
chr7	103545139	T	A	ENST00000428762	ENSG00000189056	RELN	TRUE	TRUE
chr7	103545157	T	A	ENST00000428762	ENSG00000189056	RELN	TRUE	TRUE
chr7	103545169	T	A	ENST00000428762	ENSG00000189056	RELN	TRUE	TRUE
chr7	103545170	A	T	ENST00000428762	ENSG00000189056	RELN	TRUE	TRUE
chr7	103545183	G	C	ENST00000428762	ENSG00000189056	RELN	TRUE	TRUE
chr7	103545183	G	T	ENST00000428762	ENSG00000189056	RELN	TRUE	TRUE
chr7	103545185	G	C	ENST00000428762	ENSG00000189056	RELN	TRUE	TRUE
chr7	103545185	G	T	ENST00000428762	ENSG00000189056	RELN	TRUE	TRUE
chr7	103545197	A	T	ENST00000428762	ENSG00000189056	RELN	TRUE	TRUE
chr7	103545203	A	T	ENST00000428762	ENSG00000189056	RELN	TRUE	TRUE
chr7	103545208	T	A	ENST00000428762	ENSG00000189056	RELN	TRUE	TRUE
chr7	103545214	C	A	ENST00000428762	ENSG00000189056	RELN	TRUE	TRUE
chr7	103545221	A	T	ENST00000428762	ENSG00000189056	RELN	TRUE	TRUE
chr7	103545232	G	A	ENST00000428762	ENSG00000189056	RELN	TRUE	TRUE
chr7	103545235	C	A	ENST00000428762	ENSG00000189056	RELN	TRUE	TRUE
chr7	103545239	A	T	ENST00000428762	ENSG00000189056	RELN	TRUE	TRUE
chr7	103545247	C	A	ENST00000428762	ENSG00000189056	RELN	TRUE	TRUE
chr7	103545250	C	A	ENST00000428762	ENSG00000189056	RELN	TRUE	TRUE
chr7	103545251	A	T	ENST00000428762	ENSG00000189056	RELN	TRUE	TRUE
chr7	103545256	G	A	ENST00000428762	ENSG00000189056	RELN	TRUE	TRUE
chr7	103545266	G	C	ENST00000428762	ENSG00000189056	RELN	TRUE	TRUE
chr7	103545266	G	T	ENST00000428762	ENSG00000189056	RELN	TRUE	TRUE
chr7	103545284	C	T	ENST00000428762	ENSG00000189056	RELN	TRUE	TRUE
chr7	103545285	C	T	ENST00000428762	ENSG00000189056	RELN	TRUE	TRUE
chr7	103545298	G	A	ENST00000428762	ENSG00000189056	RELN	TRUE	TRUE
chr7	103545311	G	C	ENST00000428762	ENSG00000189056	RELN	TRUE	TRUE
chr7	103545311	G	T	ENST00000428762	ENSG00000189056	RELN	TRUE	TRUE
chr7	103545319	C	A	ENST00000428762	ENSG00000189056	RELN	TRUE	TRUE
chr7	103545322	G	A	ENST00000428762	ENSG00000189056	RELN	TRUE	TRUE
chr7	103545323	G	C	ENST00000428762	ENSG00000189056	RELN	TRUE	TRUE
chr7	103545323	G	T	ENST00000428762	ENSG00000189056	RELN	TRUE	TRUE
chr7	103545326	C	T	ENST00000428762	ENSG00000189056	RELN	TRUE	TRUE
chr7	103545327	C	T	ENST00000428762	ENSG00000189056	RELN	TRUE	TRUE
chr7	103545331	T	A	ENST00000428762	ENSG00000189056	RELN	TRUE	TRUE
chr7	103545345	C	A	ENST00000428762	ENSG00000189056	RELN	TRUE	FALSE
chr7	103545345	C	G	ENST00000428762	ENSG00000189056	RELN	TRUE	FALSE
chr7	103545345	C	T	ENST00000428762	ENSG00000189056	RELN	TRUE	FALSE
chr7	103545346	T	A	ENST00000428762	ENSG00000189056	RELN	TRUE	FALSE
chr7	103545346	T	C	ENST00000428762	ENSG00000189056	RELN	TRUE	FALSE
chr7	103545346	T	G	ENST00000428762	ENSG00000189056	RELN	TRUE	FALSE
chr7	103551065	A	C	ENST00000428762	ENSG00000189056	RELN	TRUE	FALSE
chr7	103551065	A	G	ENST00000428762	ENSG00000189056	RELN	TRUE	FALSE
chr7	103551065	A	T	ENST00000428762	ENSG00000189056	RELN	TRUE	FALSE
chr7	103551066	C	A	ENST00000428762	ENSG00000189056	RELN	TRUE	FALSE
chr7	103551066	C	G	ENST00000428762	ENSG00000189056	RELN	TRUE	FALSE
chr7	103551066	C	T	ENST00000428762	ENSG00000189056	RELN	TRUE	FALSE
chr7	103551068	C	A	ENST00000428762	ENSG00000189056	RELN	TRUE	TRUE
chr7	103551069	A	T	ENST00000428762	ENSG00000189056	RELN	TRUE	TRUE
chr7	103551083	T	A	ENST00000428762	ENSG00000189056	RELN	TRUE	TRUE
chr7	103551101	C	A	ENST00000428762	ENSG00000189056	RELN	TRUE	TRUE
chr7	103551108	C	T	ENST00000428762	ENSG00000189056	RELN	TRUE	TRUE
chr7	103551109	C	T	ENST00000428762	ENSG00000189056	RELN	TRUE	TRUE
chr7	103551116	G	A	ENST00000428762	ENSG00000189056	RELN	TRUE	TRUE
chr7	103551125	C	A	ENST00000428762	ENSG00000189056	RELN	TRUE	TRUE
chr7	103551129	G	C	ENST00000428762	ENSG00000189056	RELN	TRUE	TRUE
chr7	103551129	G	T	ENST00000428762	ENSG00000189056	RELN	TRUE	TRUE
chr7	103551132	G	C	ENST00000428762	ENSG00000189056	RELN	TRUE	TRUE
chr7	103551132	G	T	ENST00000428762	ENSG00000189056	RELN	TRUE	TRUE
chr7	103551155	C	A	ENST00000428762	ENSG00000189056	RELN	TRUE	TRUE
chr7	103551162	G	T	ENST00000428762	ENSG00000189056	RELN	TRUE	TRUE
chr7	103551166	A	C	ENST00000428762	ENSG00000189056	RELN	TRUE	TRUE
chr7	103551166	A	T	ENST00000428762	ENSG00000189056	RELN	TRUE	TRUE
chr7	103551192	G	C	ENST00000428762	ENSG00000189056	RELN	TRUE	TRUE
chr7	103551192	G	T	ENST00000428762	ENSG00000189056	RELN	TRUE	TRUE
chr7	103551195	G	T	ENST00000428762	ENSG00000189056	RELN	TRUE	TRUE
chr7	103551216	C	T	ENST00000428762	ENSG00000189056	RELN	TRUE	TRUE
chr7	103551217	C	T	ENST00000428762	ENSG00000189056	RELN	TRUE	TRUE
chr7	103551238	G	C	ENST00000428762	ENSG00000189056	RELN	TRUE	TRUE
chr7	103551238	G	T	ENST00000428762	ENSG00000189056	RELN	TRUE	TRUE
chr7	103551245	C	A	ENST00000428762	ENSG00000189056	RELN	TRUE	TRUE
chr7	103551251	T	A	ENST00000428762	ENSG00000189056	RELN	TRUE	TRUE
chr7	103551268	G	C	ENST00000428762	ENSG00000189056	RELN	TRUE	TRUE
chr7	103551268	G	T	ENST00000428762	ENSG00000189056	RELN	TRUE	TRUE
chr7	103551280	G	T	ENST00000428762	ENSG00000189056	RELN	TRUE	TRUE
chr7	103551282	A	T	ENST00000428762	ENSG00000189056	RELN	TRUE	TRUE
chr7	103551297	C	A	ENST00000428762	ENSG00000189056	RELN	TRUE	FALSE
chr7	103551297	C	G	ENST00000428762	ENSG00000189056	RELN	TRUE	FALSE
chr7	103551297	C	T	ENST00000428762	ENSG00000189056	RELN	TRUE	FALSE
chr7	103551298	T	A	ENST00000428762	ENSG00000189056	RELN	TRUE	FALSE
chr7	103551298	T	C	ENST00000428762	ENSG00000189056	RELN	TRUE	FALSE
chr7	103551298	T	G	ENST00000428762	ENSG00000189056	RELN	TRUE	FALSE
chr7	103553459	A	C	ENST00000428762	ENSG00000189056	RELN	TRUE	FALSE
chr7	103553459	A	G	ENST00000428762	ENSG00000189056	RELN	TRUE	FALSE
chr7	103553459	A	T	ENST00000428762	ENSG00000189056	RELN	TRUE	FALSE
chr7	103553460	C	A	ENST00000428762	ENSG00000189056	RELN	TRUE	FALSE
chr7	103553460	C	G	ENST00000428762	ENSG00000189056	RELN	TRUE	FALSE
chr7	103553460	C	T	ENST00000428762	ENSG00000189056	RELN	TRUE	FALSE
chr7	103553463	C	A	ENST00000428762	ENSG00000189056	RELN	TRUE	TRUE
chr7	103553469	G	A	ENST00000428762	ENSG00000189056	RELN	TRUE	TRUE
chr7	103553484	C	A	ENST00000428762	ENSG00000189056	RELN	TRUE	TRUE
chr7	103553520	C	A	ENST00000428762	ENSG00000189056	RELN	TRUE	TRUE
chr7	103553529	C	A	ENST00000428762	ENSG00000189056	RELN	TRUE	TRUE
chr7	103553534	G	C	ENST00000428762	ENSG00000189056	RELN	TRUE	TRUE
chr7	103553534	G	T	ENST00000428762	ENSG00000189056	RELN	TRUE	TRUE
chr7	103553552	G	C	ENST00000428762	ENSG00000189056	RELN	TRUE	TRUE
chr7	103553552	G	T	ENST00000428762	ENSG00000189056	RELN	TRUE	TRUE
chr7	103553559	C	A	ENST00000428762	ENSG00000189056	RELN	TRUE	TRUE
chr7	103553562	C	A	ENST00000428762	ENSG00000189056	RELN	TRUE	TRUE
chr7	103553564	C	A	ENST00000428762	ENSG00000189056	RELN	TRUE	FALSE
chr7	103553564	C	G	ENST00000428762	ENSG00000189056	RELN	TRUE	FALSE
chr7	103553564	C	T	ENST00000428762	ENSG00000189056	RELN	TRUE	FALSE
chr7	103553565	T	A	ENST00000428762	ENSG00000189056	RELN	TRUE	FALSE
chr7	103553565	T	C	ENST00000428762	ENSG00000189056	RELN	TRUE	FALSE
chr7	103553565	T	G	ENST00000428762	ENSG00000189056	RELN	TRUE	FALSE
chr7	103553658	A	C	ENST00000428762	ENSG00000189056	RELN	TRUE	FALSE
chr7	103553658	A	G	ENST00000428762	ENSG00000189056	RELN	TRUE	FALSE
chr7	103553658	A	T	ENST00000428762	ENSG00000189056	RELN	TRUE	FALSE
chr7	103553659	C	A	ENST00000428762	ENSG00000189056	RELN	TRUE	FALSE
chr7	103553659	C	G	ENST00000428762	ENSG00000189056	RELN	TRUE	FALSE
chr7	103553659	C	T	ENST00000428762	ENSG00000189056	RELN	TRUE	FALSE
chr7	103553670	T	A	ENST00000428762	ENSG00000189056	RELN	TRUE	TRUE
chr7	103553672	G	C	ENST00000428762	ENSG00000189056	RELN	TRUE	TRUE
chr7	103553672	G	T	ENST00000428762	ENSG00000189056	RELN	TRUE	TRUE
chr7	103553677	A	C	ENST00000428762	ENSG00000189056	RELN	TRUE	TRUE
chr7	103553677	A	T	ENST00000428762	ENSG00000189056	RELN	TRUE	TRUE
chr7	103553683	A	T	ENST00000428762	ENSG00000189056	RELN	TRUE	TRUE
chr7	103553686	A	C	ENST00000428762	ENSG00000189056	RELN	TRUE	TRUE
chr7	103553686	A	T	ENST00000428762	ENSG00000189056	RELN	TRUE	TRUE
chr7	103553710	A	C	ENST00000428762	ENSG00000189056	RELN	TRUE	TRUE
chr7	103553710	A	T	ENST00000428762	ENSG00000189056	RELN	TRUE	TRUE
chr7	103553719	C	T	ENST00000428762	ENSG00000189056	RELN	TRUE	TRUE
chr7	103553720	C	T	ENST00000428762	ENSG00000189056	RELN	TRUE	TRUE
chr7	103553730	C	A	ENST00000428762	ENSG00000189056	RELN	TRUE	TRUE
chr7	103553733	T	A	ENST00000428762	ENSG00000189056	RELN	TRUE	TRUE
chr7	103553756	A	T	ENST00000428762	ENSG00000189056	RELN	TRUE	TRUE
chr7	103553787	C	A	ENST00000428762	ENSG00000189056	RELN	TRUE	TRUE
chr7	103553812	C	T	ENST00000428762	ENSG00000189056	RELN	TRUE	TRUE
chr7	103553813	C	T	ENST00000428762	ENSG00000189056	RELN	TRUE	TRUE
chr7	103553820	C	A	ENST00000428762	ENSG00000189056	RELN	TRUE	TRUE
chr7	103553823	C	A	ENST00000428762	ENSG00000189056	RELN	TRUE	TRUE
chr7	103553826	T	A	ENST00000428762	ENSG00000189056	RELN	TRUE	TRUE
chr7	103553829	T	A	ENST00000428762	ENSG00000189056	RELN	TRUE	TRUE
chr7	103553832	C	A	ENST00000428762	ENSG00000189056	RELN	TRUE	FALSE
chr7	103553832	C	G	ENST00000428762	ENSG00000189056	RELN	TRUE	FALSE
chr7	103553832	C	T	ENST00000428762	ENSG00000189056	RELN	TRUE	FALSE
chr7	103553833	T	A	ENST00000428762	ENSG00000189056	RELN	TRUE	FALSE
chr7	103553833	T	C	ENST00000428762	ENSG00000189056	RELN	TRUE	FALSE
chr7	103553833	T	G	ENST00000428762	ENSG00000189056	RELN	TRUE	FALSE
chr7	103556975	A	C	ENST00000428762	ENSG00000189056	RELN	FALSE	FALSE
chr7	103556975	A	G	ENST00000428762	ENSG00000189056	RELN	FALSE	FALSE
chr7	103556975	A	T	ENST00000428762	ENSG00000189056	RELN	FALSE	FALSE
chr7	103556976	C	A	ENST00000428762	ENSG00000189056	RELN	FALSE	FALSE
chr7	103556976	C	G	ENST00000428762	ENSG00000189056	RELN	FALSE	FALSE
chr7	103556976	C	T	ENST00000428762	ENSG00000189056	RELN	FALSE	FALSE
chr7	103556984	A	C	ENST00000428762	ENSG00000189056	RELN	TRUE	TRUE
chr7	103556984	A	T	ENST00000428762	ENSG00000189056	RELN	TRUE	TRUE
chr7	103556992	G	A	ENST00000428762	ENSG00000189056	RELN	TRUE	TRUE
chr7	103556993	C	T	ENST00000428762	ENSG00000189056	RELN	TRUE	TRUE
chr7	103556994	C	T	ENST00000428762	ENSG00000189056	RELN	TRUE	TRUE
chr7	103557001	T	A	ENST00000428762	ENSG00000189056	RELN	TRUE	TRUE
chr7	103557007	T	A	ENST00000428762	ENSG00000189056	RELN	TRUE	TRUE
chr7	103557022	G	A	ENST00000428762	ENSG00000189056	RELN	TRUE	TRUE
chr7	103557029	G	C	ENST00000428762	ENSG00000189056	RELN	TRUE	TRUE
chr7	103557029	G	T	ENST00000428762	ENSG00000189056	RELN	TRUE	TRUE
chr7	103557036	A	T	ENST00000428762	ENSG00000189056	RELN	TRUE	TRUE
chr7	103557070	G	A	ENST00000428762	ENSG00000189056	RELN	TRUE	TRUE
chr7	103557077	G	C	ENST00000428762	ENSG00000189056	RELN	TRUE	TRUE
chr7	103557077	G	T	ENST00000428762	ENSG00000189056	RELN	TRUE	TRUE
chr7	103557085	C	A	ENST00000428762	ENSG00000189056	RELN	TRUE	TRUE
chr7	103557098	C	T	ENST00000428762	ENSG00000189056	RELN	TRUE	TRUE
chr7	103557099	C	T	ENST00000428762	ENSG00000189056	RELN	TRUE	TRUE
chr7	103557109	C	A	ENST00000428762	ENSG00000189056	RELN	TRUE	TRUE
chr7	103557112	C	A	ENST00000428762	ENSG00000189056	RELN	TRUE	TRUE
chr7	103557127	G	A	ENST00000428762	ENSG00000189056	RELN	TRUE	TRUE
chr7	103557129	A	C	ENST00000428762	ENSG00000189056	RELN	TRUE	TRUE
chr7	103557129	A	T	ENST00000428762	ENSG00000189056	RELN	TRUE	TRUE
chr7	103557148	T	A	ENST00000428762	ENSG00000189056	RELN	TRUE	TRUE
chr7	103557151	C	A	ENST00000428762	ENSG00000189056	RELN	TRUE	TRUE
chr7	103557160	C	A	ENST00000428762	ENSG00000189056	RELN	TRUE	FALSE
chr7	103557160	C	G	ENST00000428762	ENSG00000189056	RELN	TRUE	FALSE
chr7	103557160	C	T	ENST00000428762	ENSG00000189056	RELN	TRUE	FALSE
chr7	103557161	T	A	ENST00000428762	ENSG00000189056	RELN	TRUE	FALSE
chr7	103557161	T	C	ENST00000428762	ENSG00000189056	RELN	TRUE	FALSE
chr7	103557161	T	G	ENST00000428762	ENSG00000189056	RELN	TRUE	FALSE
chr7	103557963	A	C	ENST00000428762	ENSG00000189056	RELN	TRUE	FALSE
chr7	103557963	A	G	ENST00000428762	ENSG00000189056	RELN	TRUE	FALSE
chr7	103557963	A	T	ENST00000428762	ENSG00000189056	RELN	TRUE	FALSE
chr7	103557964	C	A	ENST00000428762	ENSG00000189056	RELN	TRUE	FALSE
chr7	103557964	C	G	ENST00000428762	ENSG00000189056	RELN	TRUE	FALSE
chr7	103557964	C	T	ENST00000428762	ENSG00000189056	RELN	TRUE	FALSE
chr7	103557968	T	A	ENST00000428762	ENSG00000189056	RELN
chr7	103557980	T	A	ENST00000428762	ENSG00000189056	RELN
chr7	103557985	G	C	ENST00000428762	ENSG00000189056	RELN
chr7	103557985	G	T	ENST00000428762	ENSG00000189056	RELN
chr7	103557992	G	A	ENST00000428762	ENSG00000189056	RELN	TRUE	TRUE
chr7	103557996	A	C	ENST00000428762	ENSG00000189056	RELN	TRUE	TRUE
chr7	103557996	A	T	ENST00000428762	ENSG00000189056	RELN	TRUE	TRUE
chr7	103558011	A	T	ENST00000428762	ENSG00000189056	RELN	TRUE	TRUE
chr7	103558025	T	A	ENST00000428762	ENSG00000189056	RELN	TRUE	TRUE
chr7	103558027	G	C	ENST00000428762	ENSG00000189056	RELN	TRUE	TRUE
chr7	103558027	G	T	ENST00000428762	ENSG00000189056	RELN	TRUE	TRUE
chr7	103558046	C	A	ENST00000428762	ENSG00000189056	RELN	TRUE	TRUE
chr7	103558049	C	A	ENST00000428762	ENSG00000189056	RELN	TRUE	TRUE
chr7	103558050	C	A	ENST00000428762	ENSG00000189056	RELN	TRUE	FALSE
chr7	103558050	C	G	ENST00000428762	ENSG00000189056	RELN	TRUE	FALSE
chr7	103558050	C	T	ENST00000428762	ENSG00000189056	RELN	TRUE	FALSE
chr7	103558051	T	A	ENST00000428762	ENSG00000189056	RELN	TRUE	FALSE
chr7	103558051	T	C	ENST00000428762	ENSG00000189056	RELN	TRUE	FALSE
chr7	103558051	T	G	ENST00000428762	ENSG00000189056	RELN	TRUE	FALSE
chr7	103561530	A	C	ENST00000428762	ENSG00000189056	RELN	FALSE	FALSE
chr7	103561530	A	G	ENST00000428762	ENSG00000189056	RELN	FALSE	FALSE
chr7	103561530	A	T	ENST00000428762	ENSG00000189056	RELN	FALSE	FALSE
chr7	103561531	C	A	ENST00000428762	ENSG00000189056	RELN	FALSE	FALSE
chr7	103561531	C	G	ENST00000428762	ENSG00000189056	RELN	FALSE	FALSE
chr7	103561531	C	T	ENST00000428762	ENSG00000189056	RELN	FALSE	FALSE
chr7	103561537	T	A	ENST00000428762	ENSG00000189056	RELN	TRUE	TRUE
chr7	103561555	C	A	ENST00000428762	ENSG00000189056	RELN	TRUE	TRUE
chr7	103561561	T	A	ENST00000428762	ENSG00000189056	RELN	TRUE	TRUE
chr7	103561570	C	A	ENST00000428762	ENSG00000189056	RELN	TRUE	TRUE
chr7	103561591	C	A	ENST00000428762	ENSG00000189056	RELN	TRUE	TRUE
chr7	103561598	A	C	ENST00000428762	ENSG00000189056	RELN	TRUE	TRUE
chr7	103561598	A	T	ENST00000428762	ENSG00000189056	RELN	TRUE	TRUE
chr7	103561606	C	A	ENST00000428762	ENSG00000189056	RELN	TRUE	TRUE
chr7	103561610	C	T	ENST00000428762	ENSG00000189056	RELN	TRUE	TRUE
chr7	103561611	C	T	ENST00000428762	ENSG00000189056	RELN	TRUE	TRUE
chr7	103561626	A	C	ENST00000428762	ENSG00000189056	RELN	TRUE	TRUE
chr7	103561626	A	T	ENST00000428762	ENSG00000189056	RELN	TRUE	TRUE
chr7	103561648	T	A	ENST00000428762	ENSG00000189056	RELN	TRUE	TRUE
chr7	103561656	G	T	ENST00000428762	ENSG00000189056	RELN	TRUE	TRUE
chr7	103561679	A	T	ENST00000428762	ENSG00000189056	RELN	TRUE	TRUE
chr7	103561682	A	C	ENST00000428762	ENSG00000189056	RELN	TRUE	TRUE
chr7	103561682	A	T	ENST00000428762	ENSG00000189056	RELN	TRUE	TRUE
chr7	103561690	C	A	ENST00000428762	ENSG00000189056	RELN	TRUE	TRUE
chr7	103561706	A	T	ENST00000428762	ENSG00000189056	RELN	TRUE	TRUE
chr7	103561710	C	A	ENST00000428762	ENSG00000189056	RELN	TRUE	TRUE
chr7	103561710	C	G	ENST00000428762	ENSG00000189056	RELN	TRUE	FALSE
chr7	103561710	C	T	ENST00000428762	ENSG00000189056	RELN	TRUE	FALSE
chr7	103561711	T	A	ENST00000428762	ENSG00000189056	RELN	TRUE	TRUE
chr7	103561711	T	C	ENST00000428762	ENSG00000189056	RELN	TRUE	TRUE
chr7	103561711	T	G	ENST00000428762	ENSG00000189056	RELN	TRUE	TRUE
chr7	103561811	A	C	ENST00000428762	ENSG00000189056	RELN	TRUE	FALSE
chr7	103561811	A	G	ENST00000428762	ENSG00000189056	RELN	TRUE	FALSE
chr7	103561811	A	T	ENST00000428762	ENSG00000189056	RELN	TRUE	FALSE
chr7	103561812	C	A	ENST00000428762	ENSG00000189056	RELN	TRUE	FALSE
chr7	103561812	C	G	ENST00000428762	ENSG00000189056	RELN	TRUE	FALSE
chr7	103561812	C	T	ENST00000428762	ENSG00000189056	RELN	TRUE	FALSE
chr7	103561815	A	T	ENST00000428762	ENSG00000189056	RELN	TRUE	TRUE
chr7	103561823	C	A	ENST00000428762	ENSG00000189056	RELN	TRUE	TRUE
chr7	103561830	A	T	ENST00000428762	ENSG00000189056	RELN	TRUE	TRUE
chr7	103561841	G	A	ENST00000428762	ENSG00000189056	RELN	TRUE	TRUE
chr7	103561844	C	A	ENST00000428762	ENSG00000189056	RELN	TRUE	TRUE
chr7	103561846	G	C	ENST00000428762	ENSG00000189056	RELN	TRUE	TRUE
chr7	103561846	G	T	ENST00000428762	ENSG00000189056	RELN	TRUE	TRUE
chr7	103561848	G	T	ENST00000428762	ENSG00000189056	RELN	TRUE	TRUE
chr7	103561854	C	T	ENST00000428762	ENSG00000189056	RELN	TRUE	TRUE
chr7	103561855	C	T	ENST00000428762	ENSG00000189056	RELN	TRUE	TRUE
chr7	103561860	G	T	ENST00000428762	ENSG00000189056	RELN	TRUE	TRUE
chr7	103561867	G	C	ENST00000428762	ENSG00000189056	RELN	TRUE	TRUE
chr7	103561867	G	T	ENST00000428762	ENSG00000189056	RELN	TRUE	TRUE
chr7	103561893	C	T	ENST00000428762	ENSG00000189056	RELN	TRUE	TRUE
chr7	103561894	C	T	ENST00000428762	ENSG00000189056	RELN	TRUE	TRUE
chr7	103561914	G	C	ENST00000428762	ENSG00000189056	RELN
chr7	103561914	G	T	ENST00000428762	ENSG00000189056	RELN
chr7	103561925	G	A	ENST00000428762	ENSG00000189056	RELN
chr7	103561929	C	T	ENST00000428762	ENSG00000189056	RELN
chr7	103561930	C	T	ENST00000428762	ENSG00000189056	RELN
chr7	103561934	T	A	ENST00000428762	ENSG00000189056	RELN
chr7	103561954	C	A	ENST00000428762	ENSG00000189056	RELN	TRUE	FALSE
chr7	103561954	C	G	ENST00000428762	ENSG00000189056	RELN	TRUE	FALSE
chr7	103561954	C	T	ENST00000428762	ENSG00000189056	RELN	TRUE	FALSE
chr7	103561955	T	A	ENST00000428762	ENSG00000189056	RELN	TRUE	FALSE
chr7	103561955	T	C	ENST00000428762	ENSG00000189056	RELN	TRUE	FALSE
chr7	103561955	T	G	ENST00000428762	ENSG00000189056	RELN	TRUE	FALSE
chr7	103565276	A	C	ENST00000428762	ENSG00000189056	RELN	TRUE	FALSE
chr7	103565276	A	G	ENST00000428762	ENSG00000189056	RELN	TRUE	FALSE
chr7	103565276	A	T	ENST00000428762	ENSG00000189056	RELN	TRUE	FALSE
chr7	103565277	C	A	ENST00000428762	ENSG00000189056	RELN	TRUE	FALSE
chr7	103565277	C	G	ENST00000428762	ENSG00000189056	RELN	TRUE	FALSE
chr7	103565277	C	T	ENST00000428762	ENSG00000189056	RELN	TRUE	FALSE
chr7	103565295	G	C	ENST00000428762	ENSG00000189056	RELN	TRUE	TRUE
chr7	103565295	G	T	ENST00000428762	ENSG00000189056	RELN	TRUE	TRUE
chr7	103565312	T	A	ENST00000428762	ENSG00000189056	RELN	TRUE	TRUE
chr7	103565313	C	T	ENST00000428762	ENSG00000189056	RELN	TRUE	TRUE
chr7	103565314	C	T	ENST00000428762	ENSG00000189056	RELN	TRUE	TRUE
chr7	103565321	G	A	ENST00000428762	ENSG00000189056	RELN	TRUE	TRUE
chr7	103565327	T	A	ENST00000428762	ENSG00000189056	RELN	TRUE	TRUE
chr7	103565330	C	A	ENST00000428762	ENSG00000189056	RELN	TRUE	TRUE
chr7	103565332	G	T	ENST00000428762	ENSG00000189056	RELN	TRUE	TRUE
chr7	103565337	G	C	ENST00000428762	ENSG00000189056	RELN	TRUE	TRUE
chr7	103565337	G	T	ENST00000428762	ENSG00000189056	RELN	TRUE	TRUE
chr7	103565344	G	C	ENST00000428762	ENSG00000189056	RELN	TRUE	TRUE
chr7	103565344	G	T	ENST00000428762	ENSG00000189056	RELN	TRUE	TRUE
chr7	103565351	C	A	ENST00000428762	ENSG00000189056	RELN	TRUE	TRUE
chr7	103565355	G	C	ENST00000428762	ENSG00000189056	RELN	TRUE	TRUE
chr7	103565355	G	T	ENST00000428762	ENSG00000189056	RELN	TRUE	TRUE
chr7	103565364	A	T	ENST00000428762	ENSG00000189056	RELN	TRUE	TRUE
chr7	103565385	A	T	ENST00000428762	ENSG00000189056	RELN	TRUE	TRUE
chr7	103565390	C	A	ENST00000428762	ENSG00000189056	RELN	TRUE	TRUE
chr7	103565393	C	A	ENST00000428762	ENSG00000189056	RELN	TRUE	TRUE
chr7	103565406	C	T	ENST00000428762	ENSG00000189056	RELN	TRUE	TRUE
chr7	103565407	C	T	ENST00000428762	ENSG00000189056	RELN	TRUE	TRUE
chr7	103565414	T	A	ENST00000428762	ENSG00000189056	RELN	TRUE	TRUE
chr7	103565430	A	C	ENST00000428762	ENSG00000189056	RELN	TRUE	TRUE
chr7	103565430	A	T	ENST00000428762	ENSG00000189056	RELN	TRUE	TRUE
chr7	103565435	G	A	ENST00000428762	ENSG00000189056	RELN	TRUE	TRUE
chr7	103565441	G	A	ENST00000428762	ENSG00000189056	RELN	TRUE	TRUE
chr7	103565468	T	A	ENST00000428762	ENSG00000189056	RELN	TRUE	TRUE
chr7	103565472	A	T	ENST00000428762	ENSG00000189056	RELN	TRUE	TRUE
chr7	103565489	C	A	ENST00000428762	ENSG00000189056	RELN	TRUE	TRUE
chr7	103565495	G	A	ENST00000428762	ENSG00000189056	RELN	TRUE	TRUE
chr7	103565497	A	T	ENST00000428762	ENSG00000189056	RELN	TRUE	TRUE
chr7	103565512	G	C	ENST00000428762	ENSG00000189056	RELN	TRUE	TRUE
chr7	103565512	G	T	ENST00000428762	ENSG00000189056	RELN	TRUE	TRUE
chr7	103565526	C	T	ENST00000428762	ENSG00000189056	RELN	TRUE	TRUE
chr7	103565527	C	T	ENST00000428762	ENSG00000189056	RELN	TRUE	TRUE
chr7	103565534	C	A	ENST00000428762	ENSG00000189056	RELN	TRUE	TRUE
chr7	103565538	A	C	ENST00000428762	ENSG00000189056	RELN	TRUE	TRUE
chr7	103565538	A	T	ENST00000428762	ENSG00000189056	RELN	TRUE	TRUE
chr7	103565549	T	A	ENST00000428762	ENSG00000189056	RELN	TRUE	TRUE
chr7	103565552	C	A	ENST00000428762	ENSG00000189056	RELN	TRUE	FALSE
chr7	103565552	C	G	ENST00000428762	ENSG00000189056	RELN	TRUE	FALSE
chr7	103565552	C	T	ENST00000428762	ENSG00000189056	RELN	TRUE	FALSE
chr7	103565553	T	A	ENST00000428762	ENSG00000189056	RELN	TRUE	FALSE
chr7	103565553	T	C	ENST00000428762	ENSG00000189056	RELN	TRUE	FALSE
chr7	103565553	T	G	ENST00000428762	ENSG00000189056	RELN	TRUE	FALSE
chr7	103566222	A	C	ENST00000428762	ENSG00000189056	RELN	TRUE	FALSE
chr7	103566222	A	G	ENST00000428762	ENSG00000189056	RELN	TRUE	FALSE
chr7	103566222	A	T	ENST00000428762	ENSG00000189056	RELN	TRUE	FALSE
chr7	103566223	C	A	ENST00000428762	ENSG00000189056	RELN	TRUE	FALSE
chr7	103566223	C	G	ENST00000428762	ENSG00000189056	RELN	TRUE	FALSE
chr7	103566223	C	T	ENST00000428762	ENSG00000189056	RELN	TRUE	FALSE
chr7	103566224	C	A	ENST00000428762	ENSG00000189056	RELN	TRUE	TRUE
chr7	103566233	C	A	ENST00000428762	ENSG00000189056	RELN	TRUE	TRUE
chr7	103566264	A	T	ENST00000428762	ENSG00000189056	RELN	TRUE	TRUE
chr7	103566281	G	A	ENST00000428762	ENSG00000189056	RELN	TRUE	TRUE
chr7	103566287	C	A	ENST00000428762	ENSG00000189056	RELN	TRUE	TRUE
chr7	103566290	G	A	ENST00000428762	ENSG00000189056	RELN	TRUE	TRUE
chr7	103566296	G	A	ENST00000428762	ENSG00000189056	RELN	TRUE	TRUE
chr7	103566297	A	C	ENST00000428762	ENSG00000189056	RELN	TRUE	TRUE
chr7	103566297	A	T	ENST00000428762	ENSG00000189056	RELN	TRUE	TRUE
chr7	103566300	C	T	ENST00000428762	ENSG00000189056	RELN	TRUE	TRUE
chr7	103566301	C	T	ENST00000428762	ENSG00000189056	RELN	TRUE	TRUE
chr7	103566311	G	A	ENST00000428762	ENSG00000189056	RELN	TRUE	TRUE
chr7	103566313	A	T	ENST00000428762	ENSG00000189056	RELN	TRUE	TRUE
chr7	103566335	T	A	ENST00000428762	ENSG00000189056	RELN	TRUE	TRUE
chr7	103566341	G	A	ENST00000428762	ENSG00000189056	RELN	TRUE	TRUE
chr7	103566347	C	A	ENST00000428762	ENSG00000189056	RELN	TRUE	TRUE
chr7	103566353	G	A	ENST00000428762	ENSG00000189056	RELN	TRUE	TRUE
chr7	103566371	C	A	ENST00000428762	ENSG00000189056	RELN	TRUE	TRUE
chr7	103566388	A	T	ENST00000428762	ENSG00000189056	RELN	TRUE	TRUE
chr7	103566393	C	T	ENST00000428762	ENSG00000189056	RELN	TRUE	TRUE
chr7	103566394	C	T	ENST00000428762	ENSG00000189056	RELN	TRUE	TRUE
chr7	103566398	G	A	ENST00000428762	ENSG00000189056	RELN	TRUE	TRUE
chr7	103566403	G	C	ENST00000428762	ENSG00000189056	RELN	TRUE	TRUE
chr7	103566403	G	T	ENST00000428762	ENSG00000189056	RELN	TRUE	TRUE
chr7	103566410	T	A	ENST00000428762	ENSG00000189056	RELN	TRUE	TRUE
chr7	103566413	C	A	ENST00000428762	ENSG00000189056	RELN	TRUE	FALSE
chr7	103566413	C	G	ENST00000428762	ENSG00000189056	RELN	TRUE	FALSE
chr7	103566413	C	T	ENST00000428762	ENSG00000189056	RELN	TRUE	FALSE
chr7	103566414	T	A	ENST00000428762	ENSG00000189056	RELN	TRUE	FALSE
chr7	103566414	T	C	ENST00000428762	ENSG00000189056	RELN	TRUE	FALSE
chr7	103566414	T	G	ENST00000428762	ENSG00000189056	RELN	TRUE	FALSE
chr7	103566599	A	C	ENST00000428762	ENSG00000189056	RELN	TRUE	FALSE
chr7	103566599	A	G	ENST00000428762	ENSG00000189056	RELN	FALSE	FALSE
chr7	103566599	A	T	ENST00000428762	ENSG00000189056	RELN	TRUE	FALSE
chr7	103566600	C	A	ENST00000428762	ENSG00000189056	RELN	TRUE	FALSE
chr7	103566600	C	G	ENST00000428762	ENSG00000189056	RELN	TRUE	FALSE
chr7	103566600	C	T	ENST00000428762	ENSG00000189056	RELN	TRUE	FALSE
chr7	103566607	G	A	ENST00000428762	ENSG00000189056	RELN	TRUE	TRUE
chr7	103566613	G	A	ENST00000428762	ENSG00000189056	RELN	TRUE	TRUE
chr7	103566614	C	T	ENST00000428762	ENSG00000189056	RELN	TRUE	TRUE
chr7	103566615	C	T	ENST00000428762	ENSG00000189056	RELN	TRUE	TRUE
chr7	103566617	C	T	ENST00000428762	ENSG00000189056	RELN	TRUE	TRUE
chr7	103566618	C	T	ENST00000428762	ENSG00000189056	RELN	TRUE	TRUE
chr7	103566622	G	A	ENST00000428762	ENSG00000189056	RELN	TRUE	TRUE
chr7	103566643	T	A	ENST00000428762	ENSG00000189056	RELN	TRUE	TRUE
chr7	103566652	G	A	ENST00000428762	ENSG00000189056	RELN	TRUE	TRUE
chr7	103566676	G	A	ENST00000428762	ENSG00000189056	RELN	TRUE	TRUE
chr7	103566682	C	A	ENST00000428762	ENSG00000189056	RELN	TRUE	TRUE
chr7	103566702	A	T	ENST00000428762	ENSG00000189056	RELN	TRUE	TRUE
chr7	103566706	C	A	ENST00000428762	ENSG00000189056	RELN	TRUE	TRUE
chr7	103566709	G	A	ENST00000428762	ENSG00000189056	RELN	TRUE	TRUE
chr7	103566714	A	T	ENST00000428762	ENSG00000189056	RELN	TRUE	TRUE
chr7	103566719	C	T	ENST00000428762	ENSG00000189056	RELN	TRUE	TRUE
chr7	103566720	C	T	ENST00000428762	ENSG00000189056	RELN	TRUE	TRUE
chr7	103566741	G	C	ENST00000428762	ENSG00000189056	RELN	TRUE	TRUE
chr7	103566741	G	T	ENST00000428762	ENSG00000189056	RELN	TRUE	TRUE
chr7	103566743	A	C	ENST00000428762	ENSG00000189056	RELN	TRUE	TRUE
chr7	103566743	A	T	ENST00000428762	ENSG00000189056	RELN	TRUE	TRUE
chr7	103566748	G	A	ENST00000428762	ENSG00000189056	RELN	TRUE	TRUE
chr7	103566760	C	A	ENST00000428762	ENSG00000189056	RELN	TRUE	FALSE
chr7	103566760	C	G	ENST00000428762	ENSG00000189056	RELN	TRUE	FALSE
chr7	103566760	C	T	ENST00000428762	ENSG00000189056	RELN	TRUE	FALSE
chr7	103566761	T	A	ENST00000428762	ENSG00000189056	RELN	TRUE	FALSE
chr7	103566761	T	C	ENST00000428762	ENSG00000189056	RELN	TRUE	FALSE
chr7	103566761	T	G	ENST00000428762	ENSG00000189056	RELN	TRUE	FALSE
chr7	103572182	A	C	ENST00000428762	ENSG00000189056	RELN	TRUE	FALSE
chr7	103572182	A	G	ENST00000428762	ENSG00000189056	RELN	TRUE	FALSE
chr7	103572182	A	T	ENST00000428762	ENSG00000189056	RELN	TRUE	FALSE
chr7	103572183	C	A	ENST00000428762	ENSG00000189056	RELN	TRUE	FALSE
chr7	103572183	C	G	ENST00000428762	ENSG00000189056	RELN	TRUE	FALSE
chr7	103572183	C	T	ENST00000428762	ENSG00000189056	RELN	TRUE	FALSE
chr7	103572187	C	A	ENST00000428762	ENSG00000189056	RELN	TRUE	TRUE
chr7	103572193	T	A	ENST00000428762	ENSG00000189056	RELN	TRUE	TRUE
chr7	103572199	T	A	ENST00000428762	ENSG00000189056	RELN	TRUE	TRUE
chr7	103572205	T	A	ENST00000428762	ENSG00000189056	RELN	TRUE	TRUE
chr7	103572209	G	T	ENST00000428762	ENSG00000189056	RELN	TRUE	TRUE
chr7	103572222	G	C	ENST00000428762	ENSG00000189056	RELN	TRUE	TRUE
chr7	103572222	G	T	ENST00000428762	ENSG00000189056	RELN	TRUE	TRUE
chr7	103572229	T	A	ENST00000428762	ENSG00000189056	RELN	TRUE	TRUE
chr7	103572235	C	A	ENST00000428762	ENSG00000189056	RELN	TRUE	TRUE
chr7	103572241	G	A	ENST00000428762	ENSG00000189056	RELN	TRUE	TRUE
chr7	103572245	A	C	ENST00000428762	ENSG00000189056	RELN	TRUE	TRUE
chr7	103572245	A	T	ENST00000428762	ENSG00000189056	RELN	TRUE	TRUE
chr7	103572253	G	A	ENST00000428762	ENSG00000189056	RELN	TRUE	TRUE
chr7	103572261	C	A	ENST00000428762	ENSG00000189056	RELN	TRUE	FALSE
chr7	103572261	C	G	ENST00000428762	ENSG00000189056	RELN	TRUE	FALSE
chr7	103572261	C	T	ENST00000428762	ENSG00000189056	RELN	TRUE	FALSE
chr7	103572262	T	A	ENST00000428762	ENSG00000189056	RELN	TRUE	FALSE
chr7	103572262	T	C	ENST00000428762	ENSG00000189056	RELN	TRUE	FALSE
chr7	103572262	T	G	ENST00000428762	ENSG00000189056	RELN	TRUE	FALSE
chr7	103574090	A	C	ENST00000428762	ENSG00000189056	RELN	TRUE	FALSE
chr7	103574090	A	G	ENST00000428762	ENSG00000189056	RELN	TRUE	FALSE
chr7	103574090	A	T	ENST00000428762	ENSG00000189056	RELN	TRUE	FALSE
chr7	103574091	C	A	ENST00000428762	ENSG00000189056	RELN	TRUE	FALSE
chr7	103574091	C	G	ENST00000428762	ENSG00000189056	RELN	TRUE	FALSE
chr7	103574091	C	T	ENST00000428762	ENSG00000189056	RELN	TRUE	FALSE
chr7	103574093	T	A	ENST00000428762	ENSG00000189056	RELN	TRUE	TRUE
chr7	103574129	C	A	ENST00000428762	ENSG00000189056	RELN	TRUE	TRUE
chr7	103574135	T	A	ENST00000428762	ENSG00000189056	RELN	TRUE	TRUE
chr7	103574151	G	C	ENST00000428762	ENSG00000189056	RELN	TRUE	TRUE
chr7	103574151	G	T	ENST00000428762	ENSG00000189056	RELN	TRUE	TRUE
chr7	103574162	T	A	ENST00000428762	ENSG00000189056	RELN	TRUE	TRUE
chr7	103574180	C	A	ENST00000428762	ENSG00000189056	RELN	TRUE	TRUE
chr7	103574181	A	T	ENST00000428762	ENSG00000189056	RELN	TRUE	TRUE
chr7	103574192	C	A	ENST00000428762	ENSG00000189056	RELN	TRUE	TRUE
chr7	103574198	G	A	ENST00000428762	ENSG00000189056	RELN	TRUE	TRUE
chr7	103574213	T	A	ENST00000428762	ENSG00000189056	RELN	TRUE	TRUE
chr7	103574214	G	C	ENST00000428762	ENSG00000189056	RELN	TRUE	TRUE
chr7	103574214	G	T	ENST00000428762	ENSG00000189056	RELN	TRUE	TRUE
chr7	103574217	C	T	ENST00000428762	ENSG00000189056	RELN	TRUE	TRUE
chr7	103574218	C	T	ENST00000428762	ENSG00000189056	RELN	TRUE	TRUE
chr7	103574234	T	A	ENST00000428762	ENSG00000189056	RELN	TRUE	TRUE
chr7	103574240	C	A	ENST00000428762	ENSG00000189056	RELN	TRUE	TRUE
chr7	103574258	C	A	ENST00000428762	ENSG00000189056	RELN	TRUE	TRUE
chr7	103574278	G	C	ENST00000428762	ENSG00000189056	RELN	TRUE	TRUE
chr7	103574278	G	T	ENST00000428762	ENSG00000189056	RELN	TRUE	TRUE
chr7	103574283	A	T	ENST00000428762	ENSG00000189056	RELN	TRUE	TRUE
chr7	103574291	C	A	ENST00000428762	ENSG00000189056	RELN	TRUE	TRUE
chr7	103574294	G	A	ENST00000428762	ENSG00000189056	RELN	TRUE	TRUE
chr7	103574300	C	A	ENST00000428762	ENSG00000189056	RELN	TRUE	FALSE
chr7	103574300	C	G	ENST00000428762	ENSG00000189056	RELN	TRUE	FALSE
chr7	103574300	C	T	ENST00000428762	ENSG00000189056	RELN	TRUE	FALSE
chr7	103574301	T	A	ENST00000428762	ENSG00000189056	RELN	TRUE	FALSE
chr7	103574301	T	C	ENST00000428762	ENSG00000189056	RELN	TRUE	FALSE
chr7	103574301	T	G	ENST00000428762	ENSG00000189056	RELN	TRUE	FALSE
chr7	103575546	A	C	ENST00000428762	ENSG00000189056	RELN	TRUE	FALSE
chr7	103575546	A	G	ENST00000428762	ENSG00000189056	RELN	TRUE	FALSE
chr7	103575546	A	T	ENST00000428762	ENSG00000189056	RELN	TRUE	FALSE
chr7	103575547	C	A	ENST00000428762	ENSG00000189056	RELN	TRUE	FALSE
chr7	103575547	C	G	ENST00000428762	ENSG00000189056	RELN	TRUE	FALSE
chr7	103575547	C	T	ENST00000428762	ENSG00000189056	RELN	TRUE	FALSE
chr7	103575552	A	C	ENST00000428762	ENSG00000189056	RELN	TRUE	TRUE
chr7	103575552	A	T	ENST00000428762	ENSG00000189056	RELN	TRUE	TRUE
chr7	103575557	C	A	ENST00000428762	ENSG00000189056	RELN	TRUE	TRUE
chr7	103575564	A	T	ENST00000428762	ENSG00000189056	RELN	TRUE	TRUE
chr7	103575570	A	T	ENST00000428762	ENSG00000189056	RELN	TRUE	TRUE
chr7	103575578	C	A	ENST00000428762	ENSG00000189056	RELN	TRUE	TRUE
chr7	103575580	G	C	ENST00000428762	ENSG00000189056	RELN	TRUE	TRUE
chr7	103575580	G	T	ENST00000428762	ENSG00000189056	RELN	TRUE	TRUE
chr7	103575585	G	T	ENST00000428762	ENSG00000189056	RELN	TRUE	TRUE
chr7	103575603	G	T	ENST00000428762	ENSG00000189056	RELN	TRUE	TRUE
chr7	103575606	G	C	ENST00000428762	ENSG00000189056	RELN	TRUE	TRUE
chr7	103575606	G	T	ENST00000428762	ENSG00000189056	RELN	TRUE	TRUE
chr7	103575615	A	T	ENST00000428762	ENSG00000189056	RELN	TRUE	TRUE
chr7	103575623	C	A	ENST00000428762	ENSG00000189056	RELN	TRUE	TRUE
chr7	103575630	G	C	ENST00000428762	ENSG00000189056	RELN	TRUE	TRUE
chr7	103575630	G	T	ENST00000428762	ENSG00000189056	RELN	TRUE	TRUE
chr7	103575638	C	A	ENST00000428762	ENSG00000189056	RELN	TRUE	TRUE
chr7	103575643	A	C	ENST00000428762	ENSG00000189056	RELN	TRUE	TRUE
chr7	103575643	A	T	ENST00000428762	ENSG00000189056	RELN	TRUE	TRUE
chr7	103575665	T	A	ENST00000428762	ENSG00000189056	RELN	TRUE	TRUE
chr7	103575668	G	A	ENST00000428762	ENSG00000189056	RELN	TRUE	TRUE
chr7	103575670	G	C	ENST00000428762	ENSG00000189056	RELN	TRUE	TRUE
chr7	103575670	G	T	ENST00000428762	ENSG00000189056	RELN	TRUE	TRUE
chr7	103575680	C	A	ENST00000428762	ENSG00000189056	RELN	TRUE	TRUE
chr7	103575683	G	A	ENST00000428762	ENSG00000189056	RELN	TRUE	TRUE
chr7	103575687	C	T	ENST00000428762	ENSG00000189056	RELN	TRUE	TRUE
chr7	103575688	C	T	ENST00000428762	ENSG00000189056	RELN	TRUE	TRUE
chr7	103575692	G	A	ENST00000428762	ENSG00000189056	RELN	TRUE	TRUE
chr7	103575698	T	A	ENST00000428762	ENSG00000189056	RELN	TRUE	TRUE
chr7	103575704	T	A	ENST00000428762	ENSG00000189056	RELN	TRUE	TRUE
chr7	103575706	C	A	ENST00000428762	ENSG00000189056	RELN	TRUE	FALSE
chr7	103575706	C	G	ENST00000428762	ENSG00000189056	RELN	TRUE	FALSE
chr7	103575706	C	T	ENST00000428762	ENSG00000189056	RELN	TRUE	FALSE
chr7	103575707	T	A	ENST00000428762	ENSG00000189056	RELN	TRUE	FALSE
chr7	103575707	T	C	ENST00000428762	ENSG00000189056	RELN	TRUE	FALSE
chr7	103575707	T	G	ENST00000428762	ENSG00000189056	RELN	TRUE	FALSE
chr7	103589594	A	C	ENST00000428762	ENSG00000189056	RELN	TRUE	FALSE
chr7	103589594	A	G	ENST00000428762	ENSG00000189056	RELN	TRUE	FALSE
chr7	103589594	A	T	ENST00000428762	ENSG00000189056	RELN	TRUE	FALSE
chr7	103589595	C	A	ENST00000428762	ENSG00000189056	RELN	TRUE	FALSE
chr7	103589595	C	G	ENST00000428762	ENSG00000189056	RELN	TRUE	FALSE
chr7	103589595	C	T	ENST00000428762	ENSG00000189056	RELN	TRUE	FALSE
chr7	103589633	T	A	ENST00000428762	ENSG00000189056	RELN	TRUE	TRUE
chr7	103589637	C	T	ENST00000428762	ENSG00000189056	RELN	TRUE	TRUE
chr7	103589638	C	T	ENST00000428762	ENSG00000189056	RELN	TRUE	TRUE
chr7	103589642	C	A	ENST00000428762	ENSG00000189056	RELN	TRUE	TRUE
chr7	103589645	C	A	ENST00000428762	ENSG00000189056	RELN	TRUE	TRUE
chr7	103589661	A	C	ENST00000428762	ENSG00000189056	RELN	TRUE	TRUE
chr7	103589661	A	T	ENST00000428762	ENSG00000189056	RELN	TRUE	TRUE
chr7	103589675	C	A	ENST00000428762	ENSG00000189056	RELN	TRUE	TRUE
chr7	103589684	C	A	ENST00000428762	ENSG00000189056	RELN	TRUE	TRUE
chr7	103589687	T	A	ENST00000428762	ENSG00000189056	RELN	TRUE	TRUE
chr7	103589696	C	A	ENST00000428762	ENSG00000189056	RELN	TRUE	TRUE
chr7	103589699	C	A	ENST00000428762	ENSG00000189056	RELN	TRUE	TRUE
chr7	103589700	G	T	ENST00000428762	ENSG00000189056	RELN	TRUE	TRUE
chr7	103589705	C	A	ENST00000428762	ENSG00000189056	RELN	TRUE	TRUE
chr7	103589708	T	A	ENST00000428762	ENSG00000189056	RELN	TRUE	TRUE
chr7	103589724	G	C	ENST00000428762	ENSG00000189056	RELN	TRUE	TRUE
chr7	103589724	G	T	ENST00000428762	ENSG00000189056	RELN	TRUE	TRUE
chr7	103589727	A	T	ENST00000428762	ENSG00000189056	RELN	TRUE	TRUE
chr7	103589735	C	A	ENST00000428762	ENSG00000189056	RELN	TRUE	TRUE
chr7	103589738	T	A	ENST00000428762	ENSG00000189056	RELN	TRUE	TRUE
chr7	103589748	C	T	ENST00000428762	ENSG00000189056	RELN	TRUE	TRUE
chr7	103589749	C	T	ENST00000428762	ENSG00000189056	RELN	TRUE	TRUE
chr7	103589772	G	C	ENST00000428762	ENSG00000189056	RELN	TRUE	TRUE
chr7	103589772	G	T	ENST00000428762	ENSG00000189056	RELN	TRUE	TRUE
chr7	103589777	G	A	ENST00000428762	ENSG00000189056	RELN	TRUE	TRUE
chr7	103589807	G	A	ENST00000428762	ENSG00000189056	RELN	TRUE	TRUE
chr7	103589814	A	T	ENST00000428762	ENSG00000189056	RELN	TRUE	TRUE
chr7	103589829	C	A	ENST00000428762	ENSG00000189056	RELN	TRUE	FALSE
chr7	103589829	C	G	ENST00000428762	ENSG00000189056	RELN	TRUE	FALSE
chr7	103589829	C	T	ENST00000428762	ENSG00000189056	RELN	TRUE	FALSE
chr7	103589830	T	A	ENST00000428762	ENSG00000189056	RELN	TRUE	FALSE
chr7	103589830	T	C	ENST00000428762	ENSG00000189056	RELN	TRUE	FALSE
chr7	103589830	T	G	ENST00000428762	ENSG00000189056	RELN	TRUE	FALSE
chr7	103593680	A	C	ENST00000428762	ENSG00000189056	RELN	TRUE	FALSE
chr7	103593680	A	G	ENST00000428762	ENSG00000189056	RELN	TRUE	FALSE
chr7	103593680	A	T	ENST00000428762	ENSG00000189056	RELN	TRUE	FALSE
chr7	103593681	C	A	ENST00000428762	ENSG00000189056	RELN	TRUE	FALSE
chr7	103593681	C	G	ENST00000428762	ENSG00000189056	RELN	TRUE	FALSE
chr7	103593681	C	T	ENST00000428762	ENSG00000189056	RELN	TRUE	FALSE
chr7	103593684	T	A	ENST00000428762	ENSG00000189056	RELN	TRUE	TRUE
chr7	103593690	G	A	ENST00000428762	ENSG00000189056	RELN	TRUE	TRUE
chr7	103593697	A	C	ENST00000428762	ENSG00000189056	RELN	TRUE	TRUE
chr7	103593697	A	T	ENST00000428762	ENSG00000189056	RELN	TRUE	TRUE
chr7	103593702	C	A	ENST00000428762	ENSG00000189056	RELN	TRUE	TRUE
chr7	103593708	T	A	ENST00000428762	ENSG00000189056	RELN	TRUE	TRUE
chr7	103593716	A	T	ENST00000428762	ENSG00000189056	RELN	TRUE	TRUE
chr7	103593723	G	A	ENST00000428762	ENSG00000189056	RELN	TRUE	TRUE
chr7	103593738	G	A	ENST00000428762	ENSG00000189056	RELN	TRUE	TRUE
chr7	103593744	C	A	ENST00000428762	ENSG00000189056	RELN	TRUE	TRUE
chr7	103593749	G	C	ENST00000428762	ENSG00000189056	RELN	TRUE	TRUE
chr7	103593749	G	T	ENST00000428762	ENSG00000189056	RELN	TRUE	TRUE
chr7	103593753	T	A	ENST00000428762	ENSG00000189056	RELN	TRUE	TRUE
chr7	103593756	C	A	ENST00000428762	ENSG00000189056	RELN	TRUE	TRUE
chr7	103593770	G	C	ENST00000428762	ENSG00000189056	RELN	TRUE	TRUE
chr7	103593770	G	T	ENST00000428762	ENSG00000189056	RELN	TRUE	TRUE
chr7	103593784	A	T	ENST00000428762	ENSG00000189056	RELN	TRUE	TRUE
chr7	103593795	C	A	ENST00000428762	ENSG00000189056	RELN	TRUE	TRUE
chr7	103593801	T	A	ENST00000428762	ENSG00000189056	RELN	TRUE	TRUE
chr7	103593810	C	A	ENST00000428762	ENSG00000189056	RELN	TRUE	TRUE
chr7	103593813	C	A	ENST00000428762	ENSG00000189056	RELN	TRUE	TRUE
chr7	103593821	A	T	ENST00000428762	ENSG00000189056	RELN	TRUE	TRUE
chr7	103593827	A	T	ENST00000428762	ENSG00000189056	RELN	TRUE	TRUE
chr7	103593829	C	T	ENST00000428762	ENSG00000189056	RELN	TRUE	TRUE
chr7	103593830	C	T	ENST00000428762	ENSG00000189056	RELN	TRUE	TRUE
chr7	103593843	G	A	ENST00000428762	ENSG00000189056	RELN	TRUE	TRUE
chr7	103593853	G	C	ENST00000428762	ENSG00000189056	RELN	TRUE	TRUE
chr7	103593853	G	T	ENST00000428762	ENSG00000189056	RELN	TRUE	TRUE
chr7	103593870	T	A	ENST00000428762	ENSG00000189056	RELN	TRUE	TRUE
chr7	103593873	C	A	ENST00000428762	ENSG00000189056	RELN	TRUE	TRUE
chr7	103593874	A	C	ENST00000428762	ENSG00000189056	RELN	TRUE	TRUE
chr7	103593874	A	T	ENST00000428762	ENSG00000189056	RELN	TRUE	TRUE
chr7	103593883	C	A	ENST00000428762	ENSG00000189056	RELN	TRUE	FALSE
chr7	103593883	C	G	ENST00000428762	ENSG00000189056	RELN	TRUE	FALSE
chr7	103593883	C	T	ENST00000428762	ENSG00000189056	RELN	TRUE	FALSE
chr7	103593884	T	A	ENST00000428762	ENSG00000189056	RELN	TRUE	FALSE
chr7	103593884	T	C	ENST00000428762	ENSG00000189056	RELN	TRUE	FALSE
chr7	103593884	T	G	ENST00000428762	ENSG00000189056	RELN	TRUE	FALSE
chr7	103594319	A	C	ENST00000428762	ENSG00000189056	RELN	TRUE	FALSE
chr7	103594319	A	G	ENST00000428762	ENSG00000189056	RELN	TRUE	FALSE
chr7	103594319	A	T	ENST00000428762	ENSG00000189056	RELN	TRUE	FALSE
chr7	103594320	C	A	ENST00000428762	ENSG00000189056	RELN	TRUE	FALSE
chr7	103594320	C	G	ENST00000428762	ENSG00000189056	RELN	TRUE	FALSE
chr7	103594320	C	T	ENST00000428762	ENSG00000189056	RELN	TRUE	FALSE
chr7	103594323	G	A	ENST00000428762	ENSG00000189056	RELN	TRUE	TRUE
chr7	103594328	A	C	ENST00000428762	ENSG00000189056	RELN	TRUE	TRUE
chr7	103594328	A	T	ENST00000428762	ENSG00000189056	RELN	TRUE	TRUE
chr7	103594356	G	A	ENST00000428762	ENSG00000189056	RELN	TRUE	TRUE
chr7	103594359	T	A	ENST00000428762	ENSG00000189056	RELN	TRUE	TRUE
chr7	103594362	G	A	ENST00000428762	ENSG00000189056	RELN	TRUE	TRUE
chr7	103594365	T	A	ENST00000428762	ENSG00000189056	RELN	TRUE	TRUE
chr7	103594368	C	A	ENST00000428762	ENSG00000189056	RELN	TRUE	TRUE
chr7	103594396	C	T	ENST00000428762	ENSG00000189056	RELN	TRUE	TRUE
chr7	103594397	C	T	ENST00000428762	ENSG00000189056	RELN	TRUE	TRUE
chr7	103594401	G	A	ENST00000428762	ENSG00000189056	RELN	TRUE	TRUE
chr7	103594405	A	C	ENST00000428762	ENSG00000189056	RELN	TRUE	TRUE
chr7	103594405	A	T	ENST00000428762	ENSG00000189056	RELN	TRUE	TRUE
chr7	103594413	C	A	ENST00000428762	ENSG00000189056	RELN	TRUE	TRUE
chr7	103594418	G	C	ENST00000428762	ENSG00000189056	RELN	TRUE	TRUE
chr7	103594418	G	T	ENST00000428762	ENSG00000189056	RELN	TRUE	TRUE
chr7	103594431	G	A	ENST00000428762	ENSG00000189056	RELN	TRUE	TRUE
chr7	103594432	C	T	ENST00000428762	ENSG00000189056	RELN	TRUE	TRUE
chr7	103594433	C	T	ENST00000428762	ENSG00000189056	RELN	TRUE	TRUE
chr7	103594435	C	T	ENST00000428762	ENSG00000189056	RELN	TRUE	TRUE
chr7	103594436	C	T	ENST00000428762	ENSG00000189056	RELN	TRUE	TRUE
chr7	103594450	G	T	ENST00000428762	ENSG00000189056	RELN	TRUE	TRUE
chr7	103594461	T	A	ENST00000428762	ENSG00000189056	RELN	TRUE	TRUE
chr7	103594479	C	A	ENST00000428762	ENSG00000189056	RELN	TRUE	TRUE
chr7	103594483	A	C	ENST00000428762	ENSG00000189056	RELN	TRUE	TRUE
chr7	103594483	A	T	ENST00000428762	ENSG00000189056	RELN	TRUE	TRUE
chr7	103594493	C	A	ENST00000428762	ENSG00000189056	RELN	TRUE	FALSE
chr7	103594493	C	G	ENST00000428762	ENSG00000189056	RELN	TRUE	FALSE
chr7	103594493	C	T	ENST00000428762	ENSG00000189056	RELN	TRUE	FALSE
chr7	103594494	T	A	ENST00000428762	ENSG00000189056	RELN	TRUE	FALSE
chr7	103594494	T	C	ENST00000428762	ENSG00000189056	RELN	TRUE	FALSE
chr7	103594494	T	G	ENST00000428762	ENSG00000189056	RELN	TRUE	FALSE
chr7	103596454	A	C	ENST00000428762	ENSG00000189056	RELN	TRUE	FALSE
chr7	103596454	A	G	ENST00000428762	ENSG00000189056	RELN	TRUE	FALSE
chr7	103596454	A	T	ENST00000428762	ENSG00000189056	RELN	TRUE	FALSE
chr7	103596455	C	A	ENST00000428762	ENSG00000189056	RELN	TRUE	FALSE
chr7	103596455	C	G	ENST00000428762	ENSG00000189056	RELN	TRUE	FALSE
chr7	103596455	C	T	ENST00000428762	ENSG00000189056	RELN	TRUE	FALSE
chr7	103596457	T	A	ENST00000428762	ENSG00000189056	RELN	TRUE	TRUE
chr7	103596463	T	A	ENST00000428762	ENSG00000189056	RELN	TRUE	TRUE
chr7	103596474	G	C	ENST00000428762	ENSG00000189056	RELN	TRUE	TRUE
chr7	103596474	G	T	ENST00000428762	ENSG00000189056	RELN	TRUE	TRUE
chr7	103596479	G	C	ENST00000428762	ENSG00000189056	RELN	TRUE	TRUE
chr7	103596479	G	T	ENST00000428762	ENSG00000189056	RELN	TRUE	TRUE
chr7	103596487	C	A	ENST00000428762	ENSG00000189056	RELN	TRUE	TRUE
chr7	103596500	C	T	ENST00000428762	ENSG00000189056	RELN	TRUE	TRUE
chr7	103596501	C	T	ENST00000428762	ENSG00000189056	RELN	TRUE	TRUE
chr7	103596505	G	A	ENST00000428762	ENSG00000189056	RELN	TRUE	TRUE
chr7	103596524	G	C	ENST00000428762	ENSG00000189056	RELN	TRUE	TRUE
chr7	103596524	G	T	ENST00000428762	ENSG00000189056	RELN	TRUE	TRUE
chr7	103596529	G	A	ENST00000428762	ENSG00000189056	RELN	TRUE	TRUE
chr7	103596544	C	A	ENST00000428762	ENSG00000189056	RELN	TRUE	TRUE
chr7	103596547	C	A	ENST00000428762	ENSG00000189056	RELN	TRUE	TRUE
chr7	103596550	T	A	ENST00000428762	ENSG00000189056	RELN	TRUE	TRUE
chr7	103596562	T	A	ENST00000428762	ENSG00000189056	RELN	TRUE	TRUE
chr7	103596566	G	T	ENST00000428762	ENSG00000189056	RELN	TRUE	TRUE
chr7	103596570	G	C	ENST00000428762	ENSG00000189056	RELN	TRUE	TRUE
chr7	103596570	G	T	ENST00000428762	ENSG00000189056	RELN	TRUE	TRUE
chr7	103596580	C	A	ENST00000428762	ENSG00000189056	RELN	TRUE	TRUE
chr7	103596583	C	A	ENST00000428762	ENSG00000189056	RELN	TRUE	TRUE
chr7	103596592	G	A	ENST00000428762	ENSG00000189056	RELN	TRUE	TRUE
chr7	103596596	G	C	ENST00000428762	ENSG00000189056	RELN	TRUE	TRUE
chr7	103596596	G	T	ENST00000428762	ENSG00000189056	RELN	TRUE	TRUE
chr7	103596604	G	A	ENST00000428762	ENSG00000189056	RELN	TRUE	TRUE
chr7	103596617	C	T	ENST00000428762	ENSG00000189056	RELN	TRUE	TRUE
chr7	103596618	C	T	ENST00000428762	ENSG00000189056	RELN	TRUE	TRUE
chr7	103596635	C	T	ENST00000428762	ENSG00000189056	RELN	TRUE	TRUE
chr7	103596636	C	T	ENST00000428762	ENSG00000189056	RELN	TRUE	TRUE
chr7	103596649	G	A	ENST00000428762	ENSG00000189056	RELN	TRUE	TRUE
chr7	103596652	T	A	ENST00000428762	ENSG00000189056	RELN	TRUE	TRUE
chr7	103596655	T	A	ENST00000428762	ENSG00000189056	RELN	TRUE	TRUE
chr7	103596662	C	A	ENST00000428762	ENSG00000189056	RELN	TRUE	FALSE
chr7	103596662	C	G	ENST00000428762	ENSG00000189056	RELN	TRUE	FALSE
chr7	103596662	C	T	ENST00000428762	ENSG00000189056	RELN	TRUE	FALSE
chr7	103596663	T	A	ENST00000428762	ENSG00000189056	RELN	TRUE	FALSE
chr7	103596663	T	C	ENST00000428762	ENSG00000189056	RELN	TRUE	FALSE
chr7	103596663	T	G	ENST00000428762	ENSG00000189056	RELN	TRUE	FALSE
chr7	103603302	A	C	ENST00000428762	ENSG00000189056	RELN	TRUE	FALSE
chr7	103603302	A	G	ENST00000428762	ENSG00000189056	RELN	TRUE	FALSE
chr7	103603302	A	T	ENST00000428762	ENSG00000189056	RELN	TRUE	FALSE
chr7	103603303	C	A	ENST00000428762	ENSG00000189056	RELN	TRUE	FALSE
chr7	103603303	C	G	ENST00000428762	ENSG00000189056	RELN	TRUE	FALSE
chr7	103603303	C	T	ENST00000428762	ENSG00000189056	RELN	TRUE	FALSE
chr7	103603306	T	A	ENST00000428762	ENSG00000189056	RELN	TRUE	TRUE
chr7	103603313	G	C	ENST00000428762	ENSG00000189056	RELN	TRUE	TRUE
chr7	103603313	G	T	ENST00000428762	ENSG00000189056	RELN	TRUE	TRUE
chr7	103603323	G	C	ENST00000428762	ENSG00000189056	RELN	TRUE	TRUE
chr7	103603323	G	T	ENST00000428762	ENSG00000189056	RELN	TRUE	TRUE
chr7	103603327	C	A	ENST00000428762	ENSG00000189056	RELN	TRUE	TRUE
chr7	103603343	A	T	ENST00000428762	ENSG00000189056	RELN	TRUE	TRUE
chr7	103603351	G	A	ENST00000428762	ENSG00000189056	RELN	TRUE	TRUE
chr7	103603354	C	A	ENST00000428762	ENSG00000189056	RELN	TRUE	TRUE
chr7	103603360	T	A	ENST00000428762	ENSG00000189056	RELN	TRUE	TRUE
chr7	103603369	C	A	ENST00000428762	ENSG00000189056	RELN	TRUE	TRUE
chr7	103603372	C	A	ENST00000428762	ENSG00000189056	RELN	TRUE	TRUE
chr7	103603384	C	A	ENST00000428762	ENSG00000189056	RELN	TRUE	TRUE
chr7	103603387	G	A	ENST00000428762	ENSG00000189056	RELN	TRUE	TRUE
chr7	103603388	C	T	ENST00000428762	ENSG00000189056	RELN	TRUE	TRUE
chr7	103603389	C	T	ENST00000428762	ENSG00000189056	RELN	TRUE	TRUE
chr7	103603399	C	A	ENST00000428762	ENSG00000189056	RELN	TRUE	TRUE
chr7	103603400	C	T	ENST00000428762	ENSG00000189056	RELN	TRUE	TRUE
chr7	103603401	C	T	ENST00000428762	ENSG00000189056	RELN	TRUE	TRUE
chr7	103603411	G	A	ENST00000428762	ENSG00000189056	RELN	TRUE	TRUE
chr7	103603417	C	A	ENST00000428762	ENSG00000189056	RELN	TRUE	TRUE
chr7	103603425	G	C	ENST00000428762	ENSG00000189056	RELN	TRUE	TRUE
chr7	103603425	G	T	ENST00000428762	ENSG00000189056	RELN	TRUE	TRUE
chr7	103603453	C	A	ENST00000428762	ENSG00000189056	RELN	TRUE	TRUE
chr7	103603460	G	T	ENST00000428762	ENSG00000189056	RELN	TRUE	TRUE
chr7	103603465	C	A	ENST00000428762	ENSG00000189056	RELN	TRUE	TRUE
chr7	103603474	G	A	ENST00000428762	ENSG00000189056	RELN	TRUE	TRUE
chr7	103603475	G	C	ENST00000428762	ENSG00000189056	RELN	TRUE	TRUE
chr7	103603475	G	T	ENST00000428762	ENSG00000189056	RELN	TRUE	TRUE
chr7	103603483	G	A	ENST00000428762	ENSG00000189056	RELN	TRUE	TRUE
chr7	103603487	A	T	ENST00000428762	ENSG00000189056	RELN	TRUE	TRUE
chr7	103603491	C	A	ENST00000428762	ENSG00000189056	RELN	TRUE	FALSE
chr7	103603491	C	G	ENST00000428762	ENSG00000189056	RELN	TRUE	FALSE
chr7	103603491	C	T	ENST00000428762	ENSG00000189056	RELN	TRUE	FALSE
chr7	103603492	T	A	ENST00000428762	ENSG00000189056	RELN	TRUE	FALSE
chr7	103603492	T	C	ENST00000428762	ENSG00000189056	RELN	TRUE	FALSE
chr7	103603492	T	G	ENST00000428762	ENSG00000189056	RELN	TRUE	FALSE
chr7	103604344	A	C	ENST00000428762	ENSG00000189056	RELN	TRUE	FALSE
chr7	103604344	A	G	ENST00000428762	ENSG00000189056	RELN	TRUE	FALSE
chr7	103604344	A	T	ENST00000428762	ENSG00000189056	RELN	TRUE	FALSE
chr7	103604345	C	A	ENST00000428762	ENSG00000189056	RELN	TRUE	FALSE
chr7	103604345	C	G	ENST00000428762	ENSG00000189056	RELN	TRUE	FALSE
chr7	103604345	C	T	ENST00000428762	ENSG00000189056	RELN	TRUE	FALSE
chr7	103604348	G	T	ENST00000428762	ENSG00000189056	RELN	TRUE	TRUE
chr7	103604363	G	T	ENST00000428762	ENSG00000189056	RELN	TRUE	TRUE
chr7	103604367	G	C	ENST00000428762	ENSG00000189056	RELN	TRUE	TRUE
chr7	103604367	G	T	ENST00000428762	ENSG00000189056	RELN	TRUE	TRUE
chr7	103604381	G	T	ENST00000428762	ENSG00000189056	RELN	TRUE	TRUE
chr7	103604393	G	T	ENST00000428762	ENSG00000189056	RELN	TRUE	TRUE
chr7	103604398	G	A	ENST00000428762	ENSG00000189056	RELN	TRUE	TRUE
chr7	103604401	G	A	ENST00000428762	ENSG00000189056	RELN	TRUE	TRUE
chr7	103604408	G	C	ENST00000428762	ENSG00000189056	RELN	TRUE	TRUE
chr7	103604408	G	T	ENST00000428762	ENSG00000189056	RELN	TRUE	TRUE
chr7	103604421	A	T	ENST00000428762	ENSG00000189056	RELN	TRUE	TRUE
chr7	103604426	C	T	ENST00000428762	ENSG00000189056	RELN	TRUE	TRUE
chr7	103604427	C	T	ENST00000428762	ENSG00000189056	RELN	TRUE	TRUE
chr7	103604431	C	A	ENST00000428762	ENSG00000189056	RELN	TRUE	TRUE
chr7	103604437	G	A	ENST00000428762	ENSG00000189056	RELN	TRUE	TRUE
chr7	103604444	G	C	ENST00000428762	ENSG00000189056	RELN	TRUE	TRUE
chr7	103604444	G	T	ENST00000428762	ENSG00000189056	RELN	TRUE	TRUE
chr7	103604447	A	C	ENST00000428762	ENSG00000189056	RELN	TRUE	TRUE
chr7	103604447	A	T	ENST00000428762	ENSG00000189056	RELN	TRUE	TRUE
chr7	103604455	G	A	ENST00000428762	ENSG00000189056	RELN	TRUE	TRUE
chr7	103604459	C	T	ENST00000428762	ENSG00000189056	RELN	TRUE	TRUE
chr7	103604460	C	T	ENST00000428762	ENSG00000189056	RELN	TRUE	TRUE
chr7	103604483	C	T	ENST00000428762	ENSG00000189056	RELN	TRUE	TRUE
chr7	103604484	C	A	ENST00000428762	ENSG00000189056	RELN	TRUE	FALSE
chr7	103604484	C	G	ENST00000428762	ENSG00000189056	RELN	TRUE	FALSE
chr7	103604484	C	T	ENST00000428762	ENSG00000189056	RELN	TRUE	FALSE
chr7	103604485	T	A	ENST00000428762	ENSG00000189056	RELN	TRUE	FALSE
chr7	103604485	T	C	ENST00000428762	ENSG00000189056	RELN	TRUE	FALSE
chr7	103604485	T	G	ENST00000428762	ENSG00000189056	RELN	TRUE	FALSE
chr7	103610693	A	C	ENST00000428762	ENSG00000189056	RELN	FALSE	FALSE
chr7	103610693	A	G	ENST00000428762	ENSG00000189056	RELN	FALSE	FALSE
chr7	103610693	A	T	ENST00000428762	ENSG00000189056	RELN	FALSE	FALSE
chr7	103610694	C	A	ENST00000428762	ENSG00000189056	RELN	FALSE	FALSE
chr7	103610694	C	G	ENST00000428762	ENSG00000189056	RELN	FALSE	FALSE
chr7	103610694	C	T	ENST00000428762	ENSG00000189056	RELN	FALSE	FALSE
chr7	103610695	C	T	ENST00000428762	ENSG00000189056	RELN	TRUE	TRUE
chr7	103610702	T	A	ENST00000428762	ENSG00000189056	RELN	TRUE	TRUE
chr7	103610705	G	A	ENST00000428762	ENSG00000189056	RELN	TRUE	TRUE
chr7	103610726	T	A	ENST00000428762	ENSG00000189056	RELN	TRUE	TRUE
chr7	103610730	C	T	ENST00000428762	ENSG00000189056	RELN	TRUE	TRUE
chr7	103610731	C	T	ENST00000428762	ENSG00000189056	RELN	TRUE	TRUE
chr7	103610735	G	A	ENST00000428762	ENSG00000189056	RELN	TRUE	TRUE
chr7	103610744	C	A	ENST00000428762	ENSG00000189056	RELN	TRUE	TRUE
chr7	103610754	G	C	ENST00000428762	ENSG00000189056	RELN	TRUE	TRUE
chr7	103610754	G	T	ENST00000428762	ENSG00000189056	RELN	TRUE	TRUE
chr7	103610767	G	C	ENST00000428762	ENSG00000189056	RELN	TRUE	TRUE
chr7	103610767	G	T	ENST00000428762	ENSG00000189056	RELN	TRUE	TRUE
chr7	103610777	C	A	ENST00000428762	ENSG00000189056	RELN	TRUE	TRUE
chr7	103610780	G	A	ENST00000428762	ENSG00000189056	RELN	TRUE	TRUE
chr7	103610781	A	T	ENST00000428762	ENSG00000189056	RELN	TRUE	TRUE
chr7	103610802	G	T	ENST00000428762	ENSG00000189056	RELN	TRUE	TRUE
chr7	103610807	C	A	ENST00000428762	ENSG00000189056	RELN	TRUE	TRUE
chr7	103610808	C	A	ENST00000428762	ENSG00000189056	RELN	TRUE	FALSE
chr7	103610808	C	G	ENST00000428762	ENSG00000189056	RELN	TRUE	FALSE
chr7	103610808	C	T	ENST00000428762	ENSG00000189056	RELN	TRUE	FALSE
chr7	103610809	T	A	ENST00000428762	ENSG00000189056	RELN	TRUE	FALSE
chr7	103610809	T	C	ENST00000428762	ENSG00000189056	RELN	TRUE	FALSE
chr7	103610809	T	G	ENST00000428762	ENSG00000189056	RELN	TRUE	FALSE
chr7	103611609	A	C	ENST00000428762	ENSG00000189056	RELN	TRUE	FALSE
chr7	103611609	A	G	ENST00000428762	ENSG00000189056	RELN	TRUE	FALSE
chr7	103611609	A	T	ENST00000428762	ENSG00000189056	RELN	TRUE	FALSE
chr7	103611610	C	A	ENST00000428762	ENSG00000189056	RELN	TRUE	FALSE
chr7	103611610	C	G	ENST00000428762	ENSG00000189056	RELN	TRUE	FALSE
chr7	103611610	C	T	ENST00000428762	ENSG00000189056	RELN	TRUE	FALSE
chr7	103611613	C	A	ENST00000428762	ENSG00000189056	RELN	TRUE	TRUE
chr7	103611616	G	A	ENST00000428762	ENSG00000189056	RELN	TRUE	TRUE
chr7	103611626	C	T	ENST00000428762	ENSG00000189056	RELN	TRUE	TRUE
chr7	103611627	C	T	ENST00000428762	ENSG00000189056	RELN	TRUE	TRUE
chr7	103611648	G	C	ENST00000428762	ENSG00000189056	RELN	TRUE	TRUE
chr7	103611648	G	T	ENST00000428762	ENSG00000189056	RELN	TRUE	TRUE
chr7	103611650	G	C	ENST00000428762	ENSG00000189056	RELN	TRUE	TRUE
chr7	103611650	G	T	ENST00000428762	ENSG00000189056	RELN	TRUE	TRUE
chr7	103611655	C	A	ENST00000428762	ENSG00000189056	RELN	TRUE	TRUE
chr7	103611661	T	A	ENST00000428762	ENSG00000189056	RELN	TRUE	TRUE
chr7	103611667	G	A	ENST00000428762	ENSG00000189056	RELN	TRUE	TRUE
chr7	103611686	G	C	ENST00000428762	ENSG00000189056	RELN	TRUE	TRUE
chr7	103611686	G	T	ENST00000428762	ENSG00000189056	RELN	TRUE	TRUE
chr7	103611691	T	A	ENST00000428762	ENSG00000189056	RELN	TRUE	TRUE
chr7	103611694	G	A	ENST00000428762	ENSG00000189056	RELN	TRUE	TRUE
chr7	103611698	A	T	ENST00000428762	ENSG00000189056	RELN	TRUE	TRUE
chr7	103611703	C	A	ENST00000428762	ENSG00000189056	RELN	TRUE	TRUE
chr7	103611711	A	T	ENST00000428762	ENSG00000189056	RELN	TRUE	TRUE
chr7	103611721	G	A	ENST00000428762	ENSG00000189056	RELN	TRUE	TRUE
chr7	103611728	A	C	ENST00000428762	ENSG00000189056	RELN
chr7	103611728	A	T	ENST00000428762	ENSG00000189056	RELN	TRUE	TRUE
chr7	103611739	C	A	ENST00000428762	ENSG00000189056	RELN	TRUE	TRUE
chr7	103611745	G	A	ENST00000428762	ENSG00000189056	RELN	TRUE	TRUE
chr7	103611750	G	C	ENST00000428762	ENSG00000189056	RELN	TRUE	TRUE
chr7	103611750	G	T	ENST00000428762	ENSG00000189056	RELN	TRUE	TRUE
chr7	103611754	G	A	ENST00000428762	ENSG00000189056	RELN	TRUE	TRUE
chr7	103611760	C	A	ENST00000428762	ENSG00000189056	RELN	TRUE	TRUE
chr7	103611764	A	C	ENST00000428762	ENSG00000189056	RELN	TRUE	TRUE
chr7	103611764	A	T	ENST00000428762	ENSG00000189056	RELN	TRUE	TRUE
chr7	103611777	G	C	ENST00000428762	ENSG00000189056	RELN	TRUE	TRUE
chr7	103611777	G	T	ENST00000428762	ENSG00000189056	RELN	TRUE	TRUE
chr7	103611787	T	A	ENST00000428762	ENSG00000189056	RELN	TRUE	TRUE
chr7	103611796	C	A	ENST00000428762	ENSG00000189056	RELN	TRUE	TRUE
chr7	103611803	A	T	ENST00000428762	ENSG00000189056	RELN	TRUE	TRUE
chr7	103611804	C	A	ENST00000428762	ENSG00000189056	RELN	TRUE	FALSE
chr7	103611804	C	G	ENST00000428762	ENSG00000189056	RELN	TRUE	FALSE
chr7	103611804	C	T	ENST00000428762	ENSG00000189056	RELN	TRUE	FALSE
chr7	103611805	T	A	ENST00000428762	ENSG00000189056	RELN	TRUE	FALSE
chr7	103611805	T	C	ENST00000428762	ENSG00000189056	RELN	TRUE	FALSE
chr7	103611805	T	G	ENST00000428762	ENSG00000189056	RELN	TRUE	FALSE
chr7	103629938	A	C	ENST00000428762	ENSG00000189056	RELN	TRUE	FALSE
chr7	103629938	A	G	ENST00000428762	ENSG00000189056	RELN	TRUE	FALSE
chr7	103629938	A	T	ENST00000428762	ENSG00000189056	RELN	TRUE	FALSE
chr7	103629939	C	A	ENST00000428762	ENSG00000189056	RELN	TRUE	FALSE
chr7	103629939	C	G	ENST00000428762	ENSG00000189056	RELN	TRUE	FALSE
chr7	103629939	C	T	ENST00000428762	ENSG00000189056	RELN	TRUE	FALSE
chr7	103629948	C	T	ENST00000428762	ENSG00000189056	RELN	TRUE	TRUE
chr7	103629949	C	T	ENST00000428762	ENSG00000189056	RELN	TRUE	TRUE
chr7	103629960	A	T	ENST00000428762	ENSG00000189056	RELN	TRUE	TRUE
chr7	103629963	G	C	ENST00000428762	ENSG00000189056	RELN	TRUE	TRUE
chr7	103629963	G	T	ENST00000428762	ENSG00000189056	RELN	TRUE	TRUE
chr7	103629971	G	A	ENST00000428762	ENSG00000189056	RELN	TRUE	TRUE
chr7	103629980	C	A	ENST00000428762	ENSG00000189056	RELN	TRUE	TRUE
chr7	103629984	G	C	ENST00000428762	ENSG00000189056	RELN	TRUE	TRUE
chr7	103629984	G	T	ENST00000428762	ENSG00000189056	RELN	TRUE	TRUE
chr7	103629992	C	A	ENST00000428762	ENSG00000189056	RELN	TRUE	TRUE
chr7	103630001	G	A	ENST00000428762	ENSG00000189056	RELN	TRUE	TRUE
chr7	103630010	C	A	ENST00000428762	ENSG00000189056	RELN	TRUE	TRUE
chr7	103630070	C	A	ENST00000428762	ENSG00000189056	RELN	TRUE	TRUE
chr7	103630080	C	T	ENST00000428762	ENSG00000189056	RELN	TRUE	TRUE
chr7	103630081	C	T	ENST00000428762	ENSG00000189056	RELN	TRUE	TRUE
chr7	103630091	C	A	ENST00000428762	ENSG00000189056	RELN	TRUE	TRUE
chr7	103630094	T	A	ENST00000428762	ENSG00000189056	RELN	TRUE	TRUE
chr7	103630097	G	A	ENST00000428762	ENSG00000189056	RELN	TRUE	TRUE
chr7	103630107	A	C	ENST00000428762	ENSG00000189056	RELN
chr7	103630107	A	T	ENST00000428762	ENSG00000189056	RELN
chr7	103630115	G	A	ENST00000428762	ENSG00000189056	RELN
chr7	103630116	C	T	ENST00000428762	ENSG00000189056	RELN
chr7	103630117	C	T	ENST00000428762	ENSG00000189056	RELN
chr7	103630119	C	T	ENST00000428762	ENSG00000189056	RELN
chr7	103630120	C	T	ENST00000428762	ENSG00000189056	RELN
chr7	103630124	T	A	ENST00000428762	ENSG00000189056	RELN
chr7	103630130	G	A	ENST00000428762	ENSG00000189056	RELN
chr7	103630136	C	A	ENST00000428762	ENSG00000189056	RELN
chr7	103630142	G	A	ENST00000428762	ENSG00000189056	RELN
chr7	103630145	T	A	ENST00000428762	ENSG00000189056	RELN
chr7	103630163	C	A	ENST00000428762	ENSG00000189056	RELN
chr7	103630177	C	A	ENST00000428762	ENSG00000189056	RELN	TRUE	FALSE
chr7	103630177	C	G	ENST00000428762	ENSG00000189056	RELN	TRUE	FALSE
chr7	103630177	C	T	ENST00000428762	ENSG00000189056	RELN	TRUE	FALSE
chr7	103630178	T	A	ENST00000428762	ENSG00000189056	RELN	TRUE	FALSE
chr7	103630178	T	C	ENST00000428762	ENSG00000189056	RELN	TRUE	FALSE
chr7	103630178	T	G	ENST00000428762	ENSG00000189056	RELN	TRUE	FALSE
chr7	103635423	A	C	ENST00000428762	ENSG00000189056	RELN	TRUE	FALSE
chr7	103635423	A	G	ENST00000428762	ENSG00000189056	RELN	TRUE	FALSE
chr7	103635423	A	T	ENST00000428762	ENSG00000189056	RELN	TRUE	FALSE
chr7	103635424	C	A	ENST00000428762	ENSG00000189056	RELN	TRUE	FALSE
chr7	103635424	C	G	ENST00000428762	ENSG00000189056	RELN	TRUE	FALSE
chr7	103635424	C	T	ENST00000428762	ENSG00000189056	RELN	TRUE	FALSE
chr7	103635426	T	A	ENST00000428762	ENSG00000189056	RELN	TRUE	TRUE
chr7	103635432	C	A	ENST00000428762	ENSG00000189056	RELN	TRUE	TRUE
chr7	103635436	A	C	ENST00000428762	ENSG00000189056	RELN	TRUE	TRUE
chr7	103635436	A	T	ENST00000428762	ENSG00000189056	RELN	TRUE	TRUE
chr7	103635445	A	C	ENST00000428762	ENSG00000189056	RELN	TRUE	TRUE
chr7	103635445	A	T	ENST00000428762	ENSG00000189056	RELN	TRUE	TRUE
chr7	103635449	G	C	ENST00000428762	ENSG00000189056	RELN	TRUE	TRUE
chr7	103635449	G	T	ENST00000428762	ENSG00000189056	RELN	TRUE	TRUE
chr7	103635451	A	C	ENST00000428762	ENSG00000189056	RELN	TRUE	TRUE
chr7	103635451	A	T	ENST00000428762	ENSG00000189056	RELN	TRUE	TRUE
chr7	103635459	C	A	ENST00000428762	ENSG00000189056	RELN	TRUE	TRUE
chr7	103635468	T	A	ENST00000428762	ENSG00000189056	RELN	TRUE	TRUE
chr7	103635469	C	T	ENST00000428762	ENSG00000189056	RELN	TRUE	TRUE
chr7	103635470	C	T	ENST00000428762	ENSG00000189056	RELN	TRUE	TRUE
chr7	103635487	A	C	ENST00000428762	ENSG00000189056	RELN	TRUE	TRUE
chr7	103635487	A	T	ENST00000428762	ENSG00000189056	RELN	TRUE	TRUE
chr7	103635493	A	C	ENST00000428762	ENSG00000189056	RELN	TRUE	TRUE
chr7	103635493	A	T	ENST00000428762	ENSG00000189056	RELN	TRUE	TRUE
chr7	103635500	A	T	ENST00000428762	ENSG00000189056	RELN	TRUE	TRUE
chr7	103635503	A	T	ENST00000428762	ENSG00000189056	RELN	TRUE	TRUE
chr7	103635510	C	A	ENST00000428762	ENSG00000189056	RELN	TRUE	TRUE
chr7	103635513	C	A	ENST00000428762	ENSG00000189056	RELN	TRUE	TRUE
chr7	103635522	G	A	ENST00000428762	ENSG00000189056	RELN	TRUE	TRUE
chr7	103635534	T	A	ENST00000428762	ENSG00000189056	RELN	TRUE	TRUE
chr7	103635535	G	T	ENST00000428762	ENSG00000189056	RELN	TRUE	TRUE
chr7	103635555	T	A	ENST00000428762	ENSG00000189056	RELN	TRUE	TRUE
chr7	103635567	T	A	ENST00000428762	ENSG00000189056	RELN	TRUE	TRUE
chr7	103635579	G	A	ENST00000428762	ENSG00000189056	RELN	TRUE	TRUE
chr7	103635587	C	A	ENST00000428762	ENSG00000189056	RELN	TRUE	FALSE
chr7	103635587	C	G	ENST00000428762	ENSG00000189056	RELN	TRUE	FALSE
chr7	103635587	C	T	ENST00000428762	ENSG00000189056	RELN	TRUE	FALSE
chr7	103635588	T	A	ENST00000428762	ENSG00000189056	RELN	TRUE	FALSE
chr7	103635588	T	C	ENST00000428762	ENSG00000189056	RELN	TRUE	FALSE
chr7	103635588	T	G	ENST00000428762	ENSG00000189056	RELN	TRUE	FALSE
chr7	103636233	A	C	ENST00000428762	ENSG00000189056	RELN	TRUE	FALSE
chr7	103636233	A	G	ENST00000428762	ENSG00000189056	RELN	TRUE	FALSE
chr7	103636233	A	T	ENST00000428762	ENSG00000189056	RELN	TRUE	FALSE
chr7	103636234	C	A	ENST00000428762	ENSG00000189056	RELN	TRUE	FALSE
chr7	103636234	C	G	ENST00000428762	ENSG00000189056	RELN	TRUE	FALSE
chr7	103636234	C	T	ENST00000428762	ENSG00000189056	RELN	TRUE	FALSE
chr7	103636242	G	A	ENST00000428762	ENSG00000189056	RELN	TRUE	TRUE
chr7	103636244	G	C	ENST00000428762	ENSG00000189056	RELN	TRUE	TRUE
chr7	103636244	G	T	ENST00000428762	ENSG00000189056	RELN	TRUE	TRUE
chr7	103636272	G	A	ENST00000428762	ENSG00000189056	RELN	TRUE	TRUE
chr7	103636287	T	A	ENST00000428762	ENSG00000189056	RELN	TRUE	TRUE
chr7	103636305	T	A	ENST00000428762	ENSG00000189056	RELN	TRUE	TRUE
chr7	103636316	A	T	ENST00000428762	ENSG00000189056	RELN	TRUE	TRUE
chr7	103636324	A	T	ENST00000428762	ENSG00000189056	RELN	TRUE	TRUE
chr7	103636341	C	A	ENST00000428762	ENSG00000189056	RELN	TRUE	TRUE
chr7	103636357	G	C	ENST00000428762	ENSG00000189056	RELN	TRUE	TRUE
chr7	103636357	G	T	ENST00000428762	ENSG00000189056	RELN	TRUE	TRUE
chr7	103636369	G	C	ENST00000428762	ENSG00000189056	RELN	TRUE	TRUE
chr7	103636369	G	T	ENST00000428762	ENSG00000189056	RELN	TRUE	TRUE
chr7	103636401	C	A	ENST00000428762	ENSG00000189056	RELN	TRUE	TRUE
chr7	103636425	G	A	ENST00000428762	ENSG00000189056	RELN	TRUE	TRUE
chr7	103636437	C	A	ENST00000428762	ENSG00000189056	RELN	TRUE	TRUE
chr7	103636438	A	T	ENST00000428762	ENSG00000189056	RELN	TRUE	TRUE
chr7	103636458	C	A	ENST00000428762	ENSG00000189056	RELN	TRUE	TRUE
chr7	103636465	A	T	ENST00000428762	ENSG00000189056	RELN	TRUE	TRUE
chr7	103636469	C	A	ENST00000428762	ENSG00000189056	RELN	TRUE	FALSE
chr7	103636469	C	G	ENST00000428762	ENSG00000189056	RELN	TRUE	FALSE
chr7	103636469	C	T	ENST00000428762	ENSG00000189056	RELN	TRUE	FALSE
chr7	103636470	T	A	ENST00000428762	ENSG00000189056	RELN	TRUE	FALSE
chr7	103636470	T	C	ENST00000428762	ENSG00000189056	RELN	TRUE	FALSE
chr7	103636470	T	G	ENST00000428762	ENSG00000189056	RELN	TRUE	FALSE
chr7	103640541	A	C	ENST00000428762	ENSG00000189056	RELN	TRUE	FALSE
chr7	103640541	A	G	ENST00000428762	ENSG00000189056	RELN	TRUE	FALSE
chr7	103640541	A	T	ENST00000428762	ENSG00000189056	RELN	TRUE	FALSE
chr7	103640542	C	A	ENST00000428762	ENSG00000189056	RELN	TRUE	FALSE
chr7	103640542	C	G	ENST00000428762	ENSG00000189056	RELN	TRUE	FALSE
chr7	103640542	C	T	ENST00000428762	ENSG00000189056	RELN	TRUE	FALSE
chr7	103640544	T	A	ENST00000428762	ENSG00000189056	RELN	TRUE	TRUE
chr7	103640545	G	T	ENST00000428762	ENSG00000189056	RELN	TRUE	TRUE
chr7	103640556	T	A	ENST00000428762	ENSG00000189056	RELN	TRUE	TRUE
chr7	103640560	G	T	ENST00000428762	ENSG00000189056	RELN	TRUE	TRUE
chr7	103640565	G	A	ENST00000428762	ENSG00000189056	RELN	TRUE	TRUE
chr7	103640568	C	A	ENST00000428762	ENSG00000189056	RELN	TRUE	TRUE
chr7	103640571	T	A	ENST00000428762	ENSG00000189056	RELN	TRUE	TRUE
chr7	103640578	A	T	ENST00000428762	ENSG00000189056	RELN	TRUE	TRUE
chr7	103640586	T	A	ENST00000428762	ENSG00000189056	RELN	TRUE	TRUE
chr7	103640590	A	T	ENST00000428762	ENSG00000189056	RELN	TRUE	TRUE
chr7	103640594	G	C	ENST00000428762	ENSG00000189056	RELN	TRUE	TRUE
chr7	103640594	G	T	ENST00000428762	ENSG00000189056	RELN	TRUE	TRUE
chr7	103640605	A	C	ENST00000428762	ENSG00000189056	RELN	TRUE	TRUE
chr7	103640605	A	T	ENST00000428762	ENSG00000189056	RELN	TRUE	TRUE
chr7	103640610	C	A	ENST00000428762	ENSG00000189056	RELN	TRUE	FALSE
chr7	103640610	C	G	ENST00000428762	ENSG00000189056	RELN	TRUE	FALSE
chr7	103640610	C	T	ENST00000428762	ENSG00000189056	RELN	TRUE	TRUE
chr7	103640611	T	A	ENST00000428762	ENSG00000189056	RELN	TRUE	FALSE
chr7	103640611	T	C	ENST00000428762	ENSG00000189056	RELN	TRUE	FALSE
chr7	103640611	T	G	ENST00000428762	ENSG00000189056	RELN	TRUE	FALSE
chr7	103650272	A	C	ENST00000428762	ENSG00000189056	RELN	TRUE	FALSE
chr7	103650272	A	G	ENST00000428762	ENSG00000189056	RELN	TRUE	FALSE
chr7	103650272	A	T	ENST00000428762	ENSG00000189056	RELN	TRUE	FALSE
chr7	103650273	C	A	ENST00000428762	ENSG00000189056	RELN	TRUE	FALSE
chr7	103650273	C	G	ENST00000428762	ENSG00000189056	RELN	TRUE	FALSE
chr7	103650273	C	T	ENST00000428762	ENSG00000189056	RELN	TRUE	FALSE
chr7	103650287	C	T	ENST00000428762	ENSG00000189056	RELN	TRUE	TRUE
chr7	103650288	C	T	ENST00000428762	ENSG00000189056	RELN	TRUE	TRUE
chr7	103650298	C	A	ENST00000428762	ENSG00000189056	RELN	TRUE	TRUE
chr7	103650310	C	A	ENST00000428762	ENSG00000189056	RELN	TRUE	TRUE
chr7	103650316	G	A	ENST00000428762	ENSG00000189056	RELN	TRUE	TRUE
chr7	103650319	T	A	ENST00000428762	ENSG00000189056	RELN	TRUE	TRUE
chr7	103650320	C	T	ENST00000428762	ENSG00000189056	RELN	TRUE	TRUE
chr7	103650321	C	T	ENST00000428762	ENSG00000189056	RELN	TRUE	TRUE
chr7	103650376	G	A	ENST00000428762	ENSG00000189056	RELN	TRUE	TRUE
chr7	103650380	C	T	ENST00000428762	ENSG00000189056	RELN	TRUE	TRUE
chr7	103650381	C	T	ENST00000428762	ENSG00000189056	RELN	TRUE	TRUE
chr7	103650384	C	A	ENST00000428762	ENSG00000189056	RELN	TRUE	FALSE
chr7	103650384	C	G	ENST00000428762	ENSG00000189056	RELN	TRUE	FALSE
chr7	103650384	C	T	ENST00000428762	ENSG00000189056	RELN	TRUE	FALSE
chr7	103650385	T	A	ENST00000428762	ENSG00000189056	RELN	TRUE	FALSE
chr7	103650385	T	C	ENST00000428762	ENSG00000189056	RELN	TRUE	FALSE
chr7	103650385	T	G	ENST00000428762	ENSG00000189056	RELN	TRUE	FALSE
chr7	103651659	A	C	ENST00000428762	ENSG00000189056	RELN	TRUE	FALSE
chr7	103651659	A	G	ENST00000428762	ENSG00000189056	RELN	TRUE	FALSE
chr7	103651659	A	T	ENST00000428762	ENSG00000189056	RELN	TRUE	FALSE
chr7	103651660	C	A	ENST00000428762	ENSG00000189056	RELN	TRUE	FALSE
chr7	103651660	C	G	ENST00000428762	ENSG00000189056	RELN	TRUE	FALSE
chr7	103651660	C	T	ENST00000428762	ENSG00000189056	RELN	TRUE	FALSE
chr7	103651666	G	C	ENST00000428762	ENSG00000189056	RELN	TRUE	TRUE
chr7	103651666	G	T	ENST00000428762	ENSG00000189056	RELN	TRUE	TRUE
chr7	103651674	C	A	ENST00000428762	ENSG00000189056	RELN	TRUE	TRUE
chr7	103651681	G	C	ENST00000428762	ENSG00000189056	RELN	TRUE	TRUE
chr7	103651681	G	T	ENST00000428762	ENSG00000189056	RELN	TRUE	TRUE
chr7	103651710	C	A	ENST00000428762	ENSG00000189056	RELN	TRUE	TRUE
chr7	103651714	A	T	ENST00000428762	ENSG00000189056	RELN	TRUE	TRUE
chr7	103651722	C	A	ENST00000428762	ENSG00000189056	RELN	TRUE	TRUE
chr7	103651727	A	C	ENST00000428762	ENSG00000189056	RELN	TRUE	TRUE
chr7	103651727	A	T	ENST00000428762	ENSG00000189056	RELN	TRUE	TRUE
chr7	103651729	G	T	ENST00000428762	ENSG00000189056	RELN	TRUE	TRUE
chr7	103651734	C	A	ENST00000428762	ENSG00000189056	RELN	TRUE	TRUE
chr7	103651750	C	T	ENST00000428762	ENSG00000189056	RELN	TRUE	TRUE
chr7	103651751	C	T	ENST00000428762	ENSG00000189056	RELN	TRUE	TRUE
chr7	103651779	C	A	ENST00000428762	ENSG00000189056	RELN	TRUE	TRUE
chr7	103651781	A	T	ENST00000428762	ENSG00000189056	RELN	TRUE	TRUE
chr7	103651790	C	A	ENST00000428762	ENSG00000189056	RELN	TRUE	FALSE
chr7	103651790	C	G	ENST00000428762	ENSG00000189056	RELN	TRUE	FALSE
chr7	103651790	C	T	ENST00000428762	ENSG00000189056	RELN	TRUE	FALSE
chr7	103651791	T	A	ENST00000428762	ENSG00000189056	RELN	TRUE	FALSE
chr7	103651791	T	C	ENST00000428762	ENSG00000189056	RELN	TRUE	FALSE
chr7	103651791	T	G	ENST00000428762	ENSG00000189056	RELN	TRUE	FALSE
chr7	103652549	A	C	ENST00000428762	ENSG00000189056	RELN	TRUE	FALSE
chr7	103652549	A	G	ENST00000428762	ENSG00000189056	RELN	TRUE	FALSE
chr7	103652549	A	T	ENST00000428762	ENSG00000189056	RELN	TRUE	FALSE
chr7	103652550	C	A	ENST00000428762	ENSG00000189056	RELN	TRUE	FALSE
chr7	103652550	C	G	ENST00000428762	ENSG00000189056	RELN	TRUE	FALSE
chr7	103652550	C	T	ENST00000428762	ENSG00000189056	RELN	TRUE	FALSE
chr7	103652564	G	A	ENST00000428762	ENSG00000189056	RELN	TRUE	TRUE
chr7	103652573	C	A	ENST00000428762	ENSG00000189056	RELN	TRUE	TRUE
chr7	103652574	A	T	ENST00000428762	ENSG00000189056	RELN	TRUE	TRUE
chr7	103652579	C	A	ENST00000428762	ENSG00000189056	RELN	TRUE	TRUE
chr7	103652597	G	A	ENST00000428762	ENSG00000189056	RELN	TRUE	TRUE
chr7	103652632	A	T	ENST00000428762	ENSG00000189056	RELN	TRUE	TRUE
chr7	103652655	C	T	ENST00000428762	ENSG00000189056	RELN	TRUE	TRUE
chr7	103652656	C	T	ENST00000428762	ENSG00000189056	RELN	TRUE	TRUE
chr7	103652675	C	A	ENST00000428762	ENSG00000189056	RELN	TRUE	TRUE
chr7	103652678	G	A	ENST00000428762	ENSG00000189056	RELN	TRUE	TRUE
chr7	103652687	T	A	ENST00000428762	ENSG00000189056	RELN	TRUE	TRUE
chr7	103652690	G	A	ENST00000428762	ENSG00000189056	RELN	TRUE	TRUE
chr7	103652697	A	T	ENST00000428762	ENSG00000189056	RELN	TRUE	TRUE
chr7	103652705	T	A	ENST00000428762	ENSG00000189056	RELN	TRUE	TRUE
chr7	103652720	G	A	ENST00000428762	ENSG00000189056	RELN	TRUE	TRUE
chr7	103652726	C	A	ENST00000428762	ENSG00000189056	RELN	TRUE	TRUE
chr7	103652749	A	T	ENST00000428762	ENSG00000189056	RELN	TRUE	TRUE
chr7	103652760	C	A	ENST00000428762	ENSG00000189056	RELN	TRUE	FALSE
chr7	103652760	C	G	ENST00000428762	ENSG00000189056	RELN	TRUE	FALSE
chr7	103652760	C	T	ENST00000428762	ENSG00000189056	RELN	TRUE	FALSE
chr7	103652761	T	A	ENST00000428762	ENSG00000189056	RELN	TRUE	FALSE
chr7	103652761	T	C	ENST00000428762	ENSG00000189056	RELN	TRUE	FALSE
chr7	103652761	T	G	ENST00000428762	ENSG00000189056	RELN	TRUE	FALSE
chr7	103654091	A	C	ENST00000428762	ENSG00000189056	RELN	TRUE	FALSE
chr7	103654091	A	G	ENST00000428762	ENSG00000189056	RELN	TRUE	FALSE
chr7	103654091	A	T	ENST00000428762	ENSG00000189056	RELN	TRUE	FALSE
chr7	103654092	C	A	ENST00000428762	ENSG00000189056	RELN	TRUE	FALSE
chr7	103654092	C	G	ENST00000428762	ENSG00000189056	RELN	TRUE	FALSE
chr7	103654092	C	T	ENST00000428762	ENSG00000189056	RELN	TRUE	FALSE
chr7	103654095	T	A	ENST00000428762	ENSG00000189056	RELN	TRUE	TRUE
chr7	103654096	A	C	ENST00000428762	ENSG00000189056	RELN	TRUE	TRUE
chr7	103654096	A	T	ENST00000428762	ENSG00000189056	RELN	TRUE	TRUE
chr7	103654100	G	C	ENST00000428762	ENSG00000189056	RELN	TRUE	TRUE
chr7	103654100	G	T	ENST00000428762	ENSG00000189056	RELN	TRUE	TRUE
chr7	103654105	A	C	ENST00000428762	ENSG00000189056	RELN	TRUE	TRUE
chr7	103654105	A	T	ENST00000428762	ENSG00000189056	RELN	TRUE	TRUE
chr7	103654134	C	A	ENST00000428762	ENSG00000189056	RELN	TRUE	TRUE
chr7	103654137	T	A	ENST00000428762	ENSG00000189056	RELN	TRUE	TRUE
chr7	103654140	T	A	ENST00000428762	ENSG00000189056	RELN	TRUE	TRUE
chr7	103654143	C	A	ENST00000428762	ENSG00000189056	RELN	TRUE	TRUE
chr7	103654146	C	A	ENST00000428762	ENSG00000189056	RELN	TRUE	TRUE
chr7	103654152	T	A	ENST00000428762	ENSG00000189056	RELN	TRUE	TRUE
chr7	103654156	A	C	ENST00000428762	ENSG00000189056	RELN	TRUE	TRUE
chr7	103654156	A	T	ENST00000428762	ENSG00000189056	RELN	TRUE	TRUE
chr7	103654176	C	A	ENST00000428762	ENSG00000189056	RELN	TRUE	TRUE
chr7	103654188	C	A	ENST00000428762	ENSG00000189056	RELN	TRUE	TRUE
chr7	103654195	A	T	ENST00000428762	ENSG00000189056	RELN	TRUE	TRUE
chr7	103654203	C	A	ENST00000428762	ENSG00000189056	RELN	TRUE	TRUE
chr7	103654206	C	A	ENST00000428762	ENSG00000189056	RELN	TRUE	FALSE
chr7	103654206	C	G	ENST00000428762	ENSG00000189056	RELN	TRUE	FALSE
chr7	103654206	C	T	ENST00000428762	ENSG00000189056	RELN	TRUE	FALSE
chr7	103654207	T	A	ENST00000428762	ENSG00000189056	RELN	TRUE	FALSE
chr7	103654207	T	C	ENST00000428762	ENSG00000189056	RELN	TRUE	FALSE
chr7	103654207	T	G	ENST00000428762	ENSG00000189056	RELN	TRUE	FALSE
chr7	103661374	A	C	ENST00000428762	ENSG00000189056	RELN	TRUE	FALSE
chr7	103661374	A	G	ENST00000428762	ENSG00000189056	RELN	FALSE	FALSE
chr7	103661374	A	T	ENST00000428762	ENSG00000189056	RELN	TRUE	FALSE
chr7	103661375	C	A	ENST00000428762	ENSG00000189056	RELN	TRUE	FALSE
chr7	103661375	C	G	ENST00000428762	ENSG00000189056	RELN	TRUE	FALSE
chr7	103661375	C	T	ENST00000428762	ENSG00000189056	RELN	TRUE	FALSE
chr7	103661376	C	A	ENST00000428762	ENSG00000189056	RELN	TRUE	TRUE
chr7	103661386	G	C	ENST00000428762	ENSG00000189056	RELN	TRUE	TRUE
chr7	103661386	G	T	ENST00000428762	ENSG00000189056	RELN	TRUE	TRUE
chr7	103661404	A	C	ENST00000428762	ENSG00000189056	RELN
chr7	103661404	A	T	ENST00000428762	ENSG00000189056	RELN
chr7	103661431	G	T	ENST00000428762	ENSG00000189056	RELN
chr7	103661435	A	C	ENST00000428762	ENSG00000189056	RELN
chr7	103661435	A	T	ENST00000428762	ENSG00000189056	RELN
chr7	103661439	T	A	ENST00000428762	ENSG00000189056	RELN
chr7	103661445	C	A	ENST00000428762	ENSG00000189056	RELN
chr7	103661448	C	A	ENST00000428762	ENSG00000189056	RELN
chr7	103661454	T	A	ENST00000428762	ENSG00000189056	RELN
chr7	103661468	G	C	ENST00000428762	ENSG00000189056	RELN
chr7	103661468	G	T	ENST00000428762	ENSG00000189056	RELN
chr7	103661471	A	C	ENST00000428762	ENSG00000189056	RELN
chr7	103661471	A	T	ENST00000428762	ENSG00000189056	RELN
chr7	103661477	G	C	ENST00000428762	ENSG00000189056	RELN
chr7	103661477	G	T	ENST00000428762	ENSG00000189056	RELN
chr7	103661481	C	A	ENST00000428762	ENSG00000189056	RELN
chr7	103661490	C	A	ENST00000428762	ENSG00000189056	RELN
chr7	103661491	A	T	ENST00000428762	ENSG00000189056	RELN
chr7	103661496	C	A	ENST00000428762	ENSG00000189056	RELN
chr7	103661514	C	A	ENST00000428762	ENSG00000189056	RELN	TRUE	TRUE
chr7	103661516	A	T	ENST00000428762	ENSG00000189056	RELN	TRUE	TRUE
chr7	103661524	C	T	ENST00000428762	ENSG00000189056	RELN	TRUE	TRUE
chr7	103661525	C	T	ENST00000428762	ENSG00000189056	RELN	TRUE	TRUE
chr7	103661528	C	A	ENST00000428762	ENSG00000189056	RELN	TRUE	FALSE
chr7	103661528	C	G	ENST00000428762	ENSG00000189056	RELN	TRUE	FALSE
chr7	103661528	C	T	ENST00000428762	ENSG00000189056	RELN	TRUE	FALSE
chr7	103661529	T	A	ENST00000428762	ENSG00000189056	RELN	TRUE	FALSE
chr7	103661529	T	C	ENST00000428762	ENSG00000189056	RELN	TRUE	FALSE
chr7	103661529	T	G	ENST00000428762	ENSG00000189056	RELN	TRUE	FALSE
chr7	103682114	A	C	ENST00000428762	ENSG00000189056	RELN	TRUE	FALSE
chr7	103682114	A	G	ENST00000428762	ENSG00000189056	RELN	FALSE	FALSE
chr7	103682114	A	T	ENST00000428762	ENSG00000189056	RELN	TRUE	FALSE
chr7	103682115	C	A	ENST00000428762	ENSG00000189056	RELN	TRUE	FALSE
chr7	103682115	C	G	ENST00000428762	ENSG00000189056	RELN	TRUE	FALSE
chr7	103682115	C	T	ENST00000428762	ENSG00000189056	RELN	TRUE	FALSE
chr7	103682117	C	A	ENST00000428762	ENSG00000189056	RELN	TRUE	TRUE
chr7	103682126	G	A	ENST00000428762	ENSG00000189056	RELN	TRUE	TRUE
chr7	103682132	C	A	ENST00000428762	ENSG00000189056	RELN	TRUE	TRUE
chr7	103682138	C	A	ENST00000428762	ENSG00000189056	RELN	TRUE	TRUE
chr7	103682141	C	A	ENST00000428762	ENSG00000189056	RELN	TRUE	TRUE
chr7	103682143	G	C	ENST00000428762	ENSG00000189056	RELN	TRUE	TRUE
chr7	103682143	G	T	ENST00000428762	ENSG00000189056	RELN	TRUE	TRUE
chr7	103682145	C	T	ENST00000428762	ENSG00000189056	RELN	TRUE	TRUE
chr7	103682146	C	T	ENST00000428762	ENSG00000189056	RELN	TRUE	TRUE
chr7	103682150	G	A	ENST00000428762	ENSG00000189056	RELN	TRUE	TRUE
chr7	103682153	C	A	ENST00000428762	ENSG00000189056	RELN	TRUE	TRUE
chr7	103682156	G	A	ENST00000428762	ENSG00000189056	RELN	TRUE	TRUE
chr7	103682165	C	A	ENST00000428762	ENSG00000189056	RELN	TRUE	TRUE
chr7	103682207	C	A	ENST00000428762	ENSG00000189056	RELN	TRUE	TRUE
chr7	103682216	C	A	ENST00000428762	ENSG00000189056	RELN	TRUE	TRUE
chr7	103682222	C	A	ENST00000428762	ENSG00000189056	RELN	TRUE	TRUE
chr7	103682229	A	C	ENST00000428762	ENSG00000189056	RELN	TRUE	TRUE
chr7	103682229	A	T	ENST00000428762	ENSG00000189056	RELN	TRUE	TRUE
chr7	103682248	G	C	ENST00000428762	ENSG00000189056	RELN	TRUE	TRUE
chr7	103682248	G	T	ENST00000428762	ENSG00000189056	RELN	TRUE	TRUE
chr7	103682252	G	A	ENST00000428762	ENSG00000189056	RELN	TRUE	TRUE
chr7	103682253	A	T	ENST00000428762	ENSG00000189056	RELN	TRUE	TRUE
chr7	103682262	C	A	ENST00000428762	ENSG00000189056	RELN	TRUE	FALSE
chr7	103682262	C	G	ENST00000428762	ENSG00000189056	RELN	TRUE	FALSE
chr7	103682262	C	T	ENST00000428762	ENSG00000189056	RELN	TRUE	FALSE
chr7	103682263	T	A	ENST00000428762	ENSG00000189056	RELN	TRUE	FALSE
chr7	103682263	T	C	ENST00000428762	ENSG00000189056	RELN	TRUE	FALSE
chr7	103682263	T	G	ENST00000428762	ENSG00000189056	RELN	TRUE	FALSE
chr7	103697851	A	C	ENST00000428762	ENSG00000189056	RELN	TRUE	FALSE
chr7	103697851	A	G	ENST00000428762	ENSG00000189056	RELN	TRUE	FALSE
chr7	103697851	A	T	ENST00000428762	ENSG00000189056	RELN	TRUE	FALSE
chr7	103697852	C	A	ENST00000428762	ENSG00000189056	RELN	TRUE	FALSE
chr7	103697852	C	G	ENST00000428762	ENSG00000189056	RELN	TRUE	FALSE
chr7	103697852	C	T	ENST00000428762	ENSG00000189056	RELN	TRUE	FALSE
chr7	103697855	T	A	ENST00000428762	ENSG00000189056	RELN	TRUE	TRUE
chr7	103697867	C	A	ENST00000428762	ENSG00000189056	RELN	TRUE	TRUE
chr7	103697880	C	T	ENST00000428762	ENSG00000189056	RELN	TRUE	TRUE
chr7	103697881	C	T	ENST00000428762	ENSG00000189056	RELN	TRUE	TRUE
chr7	103697915	C	A	ENST00000428762	ENSG00000189056	RELN	TRUE	TRUE
chr7	103697917	A	C	ENST00000428762	ENSG00000189056	RELN	TRUE	TRUE
chr7	103697917	A	T	ENST00000428762	ENSG00000189056	RELN	TRUE	TRUE
chr7	103697927	G	A	ENST00000428762	ENSG00000189056	RELN	TRUE	TRUE
chr7	103697930	T	A	ENST00000428762	ENSG00000189056	RELN	TRUE	TRUE
chr7	103697938	G	C	ENST00000428762	ENSG00000189056	RELN	TRUE	TRUE
chr7	103697938	G	T	ENST00000428762	ENSG00000189056	RELN	TRUE	TRUE
chr7	103697950	A	T	ENST00000428762	ENSG00000189056	RELN	TRUE	TRUE
chr7	103697962	A	C	ENST00000428762	ENSG00000189056	RELN	TRUE	TRUE
chr7	103697962	A	T	ENST00000428762	ENSG00000189056	RELN	TRUE	TRUE
chr7	103697967	C	T	ENST00000428762	ENSG00000189056	RELN	TRUE	TRUE
chr7	103697968	C	T	ENST00000428762	ENSG00000189056	RELN	TRUE	TRUE
chr7	103697970	G	T	ENST00000428762	ENSG00000189056	RELN	TRUE	TRUE
chr7	103697978	C	A	ENST00000428762	ENSG00000189056	RELN	TRUE	TRUE
chr7	103697979	A	C	ENST00000428762	ENSG00000189056	RELN	TRUE	TRUE
chr7	103697979	A	T	ENST00000428762	ENSG00000189056	RELN	TRUE	TRUE
chr7	103697987	C	A	ENST00000428762	ENSG00000189056	RELN	TRUE	TRUE
chr7	103698005	C	A	ENST00000428762	ENSG00000189056	RELN	TRUE	TRUE
chr7	103698008	G	A	ENST00000428762	ENSG00000189056	RELN	TRUE	TRUE
chr7	103698011	T	A	ENST00000428762	ENSG00000189056	RELN	TRUE	TRUE
chr7	103698012	C	T	ENST00000428762	ENSG00000189056	RELN	TRUE	TRUE
chr7	103698013	C	T	ENST00000428762	ENSG00000189056	RELN	TRUE	TRUE
chr7	103698017	G	A	ENST00000428762	ENSG00000189056	RELN	TRUE	TRUE
chr7	103698023	G	A	ENST00000428762	ENSG00000189056	RELN	TRUE	TRUE
chr7	103698032	C	A	ENST00000428762	ENSG00000189056	RELN	TRUE	TRUE
chr7	103698038	T	A	ENST00000428762	ENSG00000189056	RELN	TRUE	TRUE
chr7	103698047	C	A	ENST00000428762	ENSG00000189056	RELN	TRUE	TRUE
chr7	103698054	G	C	ENST00000428762	ENSG00000189056	RELN	TRUE	TRUE
chr7	103698054	G	T	ENST00000428762	ENSG00000189056	RELN	TRUE	TRUE
chr7	103698094	C	A	ENST00000428762	ENSG00000189056	RELN	TRUE	FALSE
chr7	103698094	C	G	ENST00000428762	ENSG00000189056	RELN	TRUE	FALSE
chr7	103698094	C	T	ENST00000428762	ENSG00000189056	RELN	TRUE	FALSE
chr7	103698095	T	A	ENST00000428762	ENSG00000189056	RELN	TRUE	FALSE
chr7	103698095	T	C	ENST00000428762	ENSG00000189056	RELN	TRUE	FALSE
chr7	103698095	T	G	ENST00000428762	ENSG00000189056	RELN	TRUE	FALSE
chr7	103700908	A	C	ENST00000428762	ENSG00000189056	RELN	TRUE	FALSE
chr7	103700908	A	G	ENST00000428762	ENSG00000189056	RELN	TRUE	FALSE
chr7	103700908	A	T	ENST00000428762	ENSG00000189056	RELN	TRUE	FALSE
chr7	103700909	C	A	ENST00000428762	ENSG00000189056	RELN	TRUE	FALSE
chr7	103700909	C	G	ENST00000428762	ENSG00000189056	RELN	TRUE	FALSE
chr7	103700909	C	T	ENST00000428762	ENSG00000189056	RELN	TRUE	FALSE
chr7	103700911	T	A	ENST00000428762	ENSG00000189056	RELN	TRUE	TRUE
chr7	103700917	T	A	ENST00000428762	ENSG00000189056	RELN	TRUE	TRUE
chr7	103700920	C	A	ENST00000428762	ENSG00000189056	RELN	TRUE	TRUE
chr7	103700926	G	A	ENST00000428762	ENSG00000189056	RELN	TRUE	TRUE
chr7	103700930	C	T	ENST00000428762	ENSG00000189056	RELN	TRUE	TRUE
chr7	103700931	C	T	ENST00000428762	ENSG00000189056	RELN	TRUE	TRUE
chr7	103700950	T	A	ENST00000428762	ENSG00000189056	RELN	TRUE	TRUE
chr7	103700954	A	C	ENST00000428762	ENSG00000189056	RELN	TRUE	TRUE
chr7	103700954	A	T	ENST00000428762	ENSG00000189056	RELN	TRUE	TRUE
chr7	103700958	A	C	ENST00000428762	ENSG00000189056	RELN	TRUE	TRUE
chr7	103700958	A	T	ENST00000428762	ENSG00000189056	RELN	TRUE	TRUE
chr7	103700979	G	C	ENST00000428762	ENSG00000189056	RELN	TRUE	TRUE
chr7	103700979	G	T	ENST00000428762	ENSG00000189056	RELN	TRUE	TRUE
chr7	103700981	A	C	ENST00000428762	ENSG00000189056	RELN	TRUE	TRUE
chr7	103700981	A	T	ENST00000428762	ENSG00000189056	RELN	TRUE	TRUE
chr7	103700993	A	T	ENST00000428762	ENSG00000189056	RELN	TRUE	TRUE
chr7	103700997	G	C	ENST00000428762	ENSG00000189056	RELN	TRUE	TRUE
chr7	103700997	G	T	ENST00000428762	ENSG00000189056	RELN	TRUE	TRUE
chr7	103701003	G	C	ENST00000428762	ENSG00000189056	RELN	TRUE	TRUE
chr7	103701003	G	T	ENST00000428762	ENSG00000189056	RELN	TRUE	TRUE
chr7	103701007	C	A	ENST00000428762	ENSG00000189056	RELN	TRUE	FALSE
chr7	103701007	C	G	ENST00000428762	ENSG00000189056	RELN	TRUE	FALSE
chr7	103701007	C	T	ENST00000428762	ENSG00000189056	RELN	TRUE	FALSE
chr7	103701008	T	A	ENST00000428762	ENSG00000189056	RELN	TRUE	FALSE
chr7	103701008	T	C	ENST00000428762	ENSG00000189056	RELN	TRUE	FALSE
chr7	103701008	T	G	ENST00000428762	ENSG00000189056	RELN	TRUE	FALSE
chr7	103723138	A	C	ENST00000428762	ENSG00000189056	RELN	TRUE	FALSE
chr7	103723138	A	G	ENST00000428762	ENSG00000189056	RELN	TRUE	FALSE
chr7	103723138	A	T	ENST00000428762	ENSG00000189056	RELN	TRUE	FALSE
chr7	103723139	C	A	ENST00000428762	ENSG00000189056	RELN	TRUE	FALSE
chr7	103723139	C	G	ENST00000428762	ENSG00000189056	RELN	TRUE	FALSE
chr7	103723139	C	T	ENST00000428762	ENSG00000189056	RELN	TRUE	FALSE
chr7	103723152	G	A	ENST00000428762	ENSG00000189056	RELN	TRUE	TRUE
chr7	103723192	C	A	ENST00000428762	ENSG00000189056	RELN	TRUE	FALSE
chr7	103723192	C	G	ENST00000428762	ENSG00000189056	RELN	TRUE	FALSE
chr7	103723192	C	T	ENST00000428762	ENSG00000189056	RELN	TRUE	FALSE
chr7	103723193	T	A	ENST00000428762	ENSG00000189056	RELN	TRUE	FALSE
chr7	103723193	T	C	ENST00000428762	ENSG00000189056	RELN	TRUE	FALSE
chr7	103723193	T	G	ENST00000428762	ENSG00000189056	RELN	TRUE	FALSE
chr7	103728109	A	C	ENST00000428762	ENSG00000189056	RELN	TRUE	FALSE
chr7	103728109	A	G	ENST00000428762	ENSG00000189056	RELN	TRUE	FALSE
chr7	103728109	A	T	ENST00000428762	ENSG00000189056	RELN	TRUE	FALSE
chr7	103728110	C	A	ENST00000428762	ENSG00000189056	RELN	TRUE	FALSE
chr7	103728110	C	G	ENST00000428762	ENSG00000189056	RELN	TRUE	FALSE
chr7	103728110	C	T	ENST00000428762	ENSG00000189056	RELN	TRUE	FALSE
chr7	103728116	C	A	ENST00000428762	ENSG00000189056	RELN	TRUE	TRUE
chr7	103728119	G	A	ENST00000428762	ENSG00000189056	RELN	TRUE	TRUE
chr7	103728126	A	C	ENST00000428762	ENSG00000189056	RELN	TRUE	TRUE
chr7	103728126	A	T	ENST00000428762	ENSG00000189056	RELN	TRUE	TRUE
chr7	103728134	C	A	ENST00000428762	ENSG00000189056	RELN	TRUE	TRUE
chr7	103728135	A	T	ENST00000428762	ENSG00000189056	RELN	TRUE	TRUE
chr7	103728171	A	T	ENST00000428762	ENSG00000189056	RELN	TRUE	TRUE
chr7	103728176	G	A	ENST00000428762	ENSG00000189056	RELN	TRUE	TRUE
chr7	103728179	C	A	ENST00000428762	ENSG00000189056	RELN	TRUE	TRUE
chr7	103728182	C	A	ENST00000428762	ENSG00000189056	RELN	TRUE	TRUE
chr7	103728188	C	A	ENST00000428762	ENSG00000189056	RELN	TRUE	TRUE
chr7	103728189	A	T	ENST00000428762	ENSG00000189056	RELN	TRUE	TRUE
chr7	103728198	A	T	ENST00000428762	ENSG00000189056	RELN	TRUE	TRUE
chr7	103728203	C	A	ENST00000428762	ENSG00000189056	RELN	TRUE	TRUE
chr7	103728207	C	T	ENST00000428762	ENSG00000189056	RELN	TRUE	TRUE
chr7	103728208	C	A	ENST00000428762	ENSG00000189056	RELN	TRUE	FALSE
chr7	103728208	C	G	ENST00000428762	ENSG00000189056	RELN	TRUE	FALSE
chr7	103728208	C	T	ENST00000428762	ENSG00000189056	RELN	TRUE	FALSE
chr7	103728209	T	A	ENST00000428762	ENSG00000189056	RELN	TRUE	FALSE
chr7	103728209	T	C	ENST00000428762	ENSG00000189056	RELN	TRUE	FALSE
chr7	103728209	T	G	ENST00000428762	ENSG00000189056	RELN	TRUE	FALSE
chr7	103749424	A	C	ENST00000428762	ENSG00000189056	RELN	TRUE	FALSE
chr7	103749424	A	G	ENST00000428762	ENSG00000189056	RELN	FALSE	FALSE
chr7	103749424	A	T	ENST00000428762	ENSG00000189056	RELN	TRUE	FALSE
chr7	103749425	C	A	ENST00000428762	ENSG00000189056	RELN	TRUE	FALSE
chr7	103749425	C	G	ENST00000428762	ENSG00000189056	RELN	TRUE	FALSE
chr7	103749425	C	T	ENST00000428762	ENSG00000189056	RELN	TRUE	FALSE
chr7	103749426	C	T	ENST00000428762	ENSG00000189056	RELN	TRUE	TRUE
chr7	103749441	A	C	ENST00000428762	ENSG00000189056	RELN	TRUE	TRUE
chr7	103749441	A	T	ENST00000428762	ENSG00000189056	RELN	TRUE	TRUE
chr7	103749445	G	A	ENST00000428762	ENSG00000189056	RELN	TRUE	TRUE
chr7	103749451	G	A	ENST00000428762	ENSG00000189056	RELN	TRUE	TRUE
chr7	103749455	G	C	ENST00000428762	ENSG00000189056	RELN	TRUE	TRUE
chr7	103749455	G	T	ENST00000428762	ENSG00000189056	RELN	TRUE	TRUE
chr7	103749475	T	A	ENST00000428762	ENSG00000189056	RELN	TRUE	TRUE
chr7	103749502	C	A	ENST00000428762	ENSG00000189056	RELN	TRUE	TRUE
chr7	103749505	C	A	ENST00000428762	ENSG00000189056	RELN	TRUE	FALSE
chr7	103749505	C	G	ENST00000428762	ENSG00000189056	RELN	TRUE	FALSE
chr7	103749505	C	T	ENST00000428762	ENSG00000189056	RELN	TRUE	FALSE
chr7	103749506	T	A	ENST00000428762	ENSG00000189056	RELN	TRUE	FALSE
chr7	103749506	T	C	ENST00000428762	ENSG00000189056	RELN	TRUE	FALSE
chr7	103749506	T	G	ENST00000428762	ENSG00000189056	RELN	TRUE	FALSE
chr7	103753180	A	C	ENST00000428762	ENSG00000189056	RELN	TRUE	FALSE
chr7	103753180	A	G	ENST00000428762	ENSG00000189056	RELN	FALSE	FALSE
chr7	103753180	A	T	ENST00000428762	ENSG00000189056	RELN	TRUE	FALSE
chr7	103753181	C	A	ENST00000428762	ENSG00000189056	RELN	TRUE	FALSE
chr7	103753181	C	G	ENST00000428762	ENSG00000189056	RELN	TRUE	FALSE
chr7	103753181	C	T	ENST00000428762	ENSG00000189056	RELN	TRUE	FALSE
chr7	103753215	C	A	ENST00000428762	ENSG00000189056	RELN	TRUE	FALSE
chr7	103753215	C	G	ENST00000428762	ENSG00000189056	RELN	TRUE	FALSE
chr7	103753215	C	T	ENST00000428762	ENSG00000189056	RELN	TRUE	FALSE
chr7	103753216	T	A	ENST00000428762	ENSG00000189056	RELN	TRUE	FALSE
chr7	103753216	T	C	ENST00000428762	ENSG00000189056	RELN	TRUE	FALSE
chr7	103753216	T	G	ENST00000428762	ENSG00000189056	RELN	TRUE	FALSE
chr7	103776555	A	C	ENST00000428762	ENSG00000189056	RELN	TRUE	FALSE
chr7	103776555	A	G	ENST00000428762	ENSG00000189056	RELN	TRUE	FALSE
chr7	103776555	A	T	ENST00000428762	ENSG00000189056	RELN	TRUE	FALSE
chr7	103776556	C	A	ENST00000428762	ENSG00000189056	RELN	TRUE	FALSE
chr7	103776556	C	G	ENST00000428762	ENSG00000189056	RELN	TRUE	FALSE
chr7	103776556	C	T	ENST00000428762	ENSG00000189056	RELN	TRUE	FALSE
chr7	103776560	C	A	ENST00000428762	ENSG00000189056	RELN	TRUE	TRUE
chr7	103776563	G	A	ENST00000428762	ENSG00000189056	RELN	TRUE	TRUE
chr7	103776566	C	A	ENST00000428762	ENSG00000189056	RELN	TRUE	TRUE
chr7	103776567	A	T	ENST00000428762	ENSG00000189056	RELN	TRUE	TRUE
chr7	103776571	A	T	ENST00000428762	ENSG00000189056	RELN	TRUE	TRUE
chr7	103776575	G	A	ENST00000428762	ENSG00000189056	RELN	TRUE	TRUE
chr7	103776578	G	A	ENST00000428762	ENSG00000189056	RELN	TRUE	TRUE
chr7	103776583	A	C	ENST00000428762	ENSG00000189056	RELN	TRUE	TRUE
chr7	103776583	A	T	ENST00000428762	ENSG00000189056	RELN	TRUE	TRUE
chr7	103776593	T	A	ENST00000428762	ENSG00000189056	RELN	TRUE	TRUE
chr7	103776605	G	A	ENST00000428762	ENSG00000189056	RELN	TRUE	TRUE
chr7	103776628	C	A	ENST00000428762	ENSG00000189056	RELN	TRUE	FALSE
chr7	103776628	C	G	ENST00000428762	ENSG00000189056	RELN	TRUE	FALSE
chr7	103776628	C	T	ENST00000428762	ENSG00000189056	RELN	TRUE	FALSE
chr7	103776629	T	A	ENST00000428762	ENSG00000189056	RELN	TRUE	FALSE
chr7	103776629	T	C	ENST00000428762	ENSG00000189056	RELN	TRUE	FALSE
chr7	103776629	T	G	ENST00000428762	ENSG00000189056	RELN	TRUE	FALSE
chr7	103833535	A	C	ENST00000428762	ENSG00000189056	RELN	TRUE	FALSE
chr7	103833535	A	G	ENST00000428762	ENSG00000189056	RELN	FALSE	FALSE
chr7	103833535	A	T	ENST00000428762	ENSG00000189056	RELN	TRUE	FALSE
chr7	103833536	C	A	ENST00000428762	ENSG00000189056	RELN	TRUE	FALSE
chr7	103833536	C	G	ENST00000428762	ENSG00000189056	RELN	TRUE	FALSE
chr7	103833536	C	T	ENST00000428762	ENSG00000189056	RELN	TRUE	FALSE
chr7	103833548	A	T	ENST00000428762	ENSG00000189056	RELN	TRUE	TRUE
chr7	103833575	C	T	ENST00000428762	ENSG00000189056	RELN	TRUE	TRUE
chr7	103833576	C	T	ENST00000428762	ENSG00000189056	RELN	TRUE	TRUE
chr7	103833632	G	T	ENST00000428762	ENSG00000189056	RELN	TRUE	TRUE
chr7	103833643	G	A	ENST00000428762	ENSG00000189056	RELN	TRUE	TRUE
chr7	103833655	G	A	ENST00000428762	ENSG00000189056	RELN	TRUE	TRUE
chr7	103833673	C	A	ENST00000428762	ENSG00000189056	RELN	TRUE	FALSE
chr7	103833673	C	G	ENST00000428762	ENSG00000189056	RELN	TRUE	FALSE
chr7	103833673	C	T	ENST00000428762	ENSG00000189056	RELN	TRUE	FALSE
chr7	103833674	T	A	ENST00000428762	ENSG00000189056	RELN	TRUE	FALSE
chr7	103833674	T	C	ENST00000428762	ENSG00000189056	RELN	TRUE	FALSE
chr7	103833674	T	G	ENST00000428762	ENSG00000189056	RELN	TRUE	FALSE
chr7	103917073	A	C	ENST00000428762	ENSG00000189056	RELN	TRUE	FALSE
chr7	103917073	A	G	ENST00000428762	ENSG00000189056	RELN	TRUE	FALSE
chr7	103917073	A	T	ENST00000428762	ENSG00000189056	RELN	TRUE	FALSE
chr7	103917074	C	A	ENST00000428762	ENSG00000189056	RELN	TRUE	FALSE
chr7	103917074	C	G	ENST00000428762	ENSG00000189056	RELN	TRUE	FALSE
chr7	103917074	C	T	ENST00000428762	ENSG00000189056	RELN	TRUE	FALSE
chr7	103917081	C	A	ENST00000428762	ENSG00000189056	RELN	TRUE	TRUE
chr7	103917099	C	A	ENST00000428762	ENSG00000189056	RELN	TRUE	TRUE
chr7	103917108	G	A	ENST00000428762	ENSG00000189056	RELN
chr7	103917110	G	C	ENST00000428762	ENSG00000189056	RELN
chr7	103917110	G	T	ENST00000428762	ENSG00000189056	RELN
chr7	103917117	G	A	ENST00000428762	ENSG00000189056	RELN
chr7	103917133	G	C	ENST00000428762	ENSG00000189056	RELN
chr7	103917133	G	T	ENST00000428762	ENSG00000189056	RELN
chr7	103917141	C	A	ENST00000428762	ENSG00000189056	RELN
chr7	103917152	A	T	ENST00000428762	ENSG00000189056	RELN
chr7	103917176	G	C	ENST00000428762	ENSG00000189056	RELN
chr7	103917176	G	T	ENST00000428762	ENSG00000189056	RELN
chr7	103917186	C	A	ENST00000428762	ENSG00000189056	RELN	TRUE	FALSE
chr7	103917186	C	G	ENST00000428762	ENSG00000189056	RELN	TRUE	FALSE
chr7	103917186	C	T	ENST00000428762	ENSG00000189056	RELN	TRUE	FALSE
chr7	103917187	T	A	ENST00000428762	ENSG00000189056	RELN	TRUE	FALSE
chr7	103917187	T	C	ENST00000428762	ENSG00000189056	RELN	TRUE	FALSE
chr7	103917187	T	G	ENST00000428762	ENSG00000189056	RELN	TRUE	FALSE
chr7	103989129	A	C	ENST00000428762	ENSG00000189056	RELN	TRUE	FALSE
chr7	103989129	A	G	ENST00000428762	ENSG00000189056	RELN	TRUE	FALSE
chr7	103989129	A	T	ENST00000428762	ENSG00000189056	RELN	TRUE	FALSE
chr7	103989130	C	A	ENST00000428762	ENSG00000189056	RELN	TRUE	FALSE
chr7	103989130	C	G	ENST00000428762	ENSG00000189056	RELN	TRUE	FALSE
chr7	103989130	C	T	ENST00000428762	ENSG00000189056	RELN	TRUE	FALSE
chr7	103989135	G	C	ENST00000428762	ENSG00000189056	RELN	TRUE	TRUE
chr7	103989135	G	T	ENST00000428762	ENSG00000189056	RELN	TRUE	TRUE
chr7	103989140	C	A	ENST00000428762	ENSG00000189056	RELN	TRUE	TRUE
chr7	103989143	G	A	ENST00000428762	ENSG00000189056	RELN	TRUE	TRUE
chr7	103989146	C	A	ENST00000428762	ENSG00000189056	RELN	TRUE	TRUE
chr7	103989153	G	C	ENST00000428762	ENSG00000189056	RELN	TRUE	TRUE
chr7	103989153	G	T	ENST00000428762	ENSG00000189056	RELN	TRUE	TRUE
chr7	103989156	G	C	ENST00000428762	ENSG00000189056	RELN	TRUE	TRUE
chr7	103989156	G	T	ENST00000428762	ENSG00000189056	RELN	TRUE	TRUE
chr7	103989197	C	A	ENST00000428762	ENSG00000189056	RELN	TRUE	TRUE
chr7	103989203	G	A	ENST00000428762	ENSG00000189056	RELN	TRUE	TRUE
chr7	103989206	C	A	ENST00000428762	ENSG00000189056	RELN	TRUE	TRUE
chr7	103989218	C	A	ENST00000428762	ENSG00000189056	RELN	TRUE	TRUE
chr7	103989224	C	A	ENST00000428762	ENSG00000189056	RELN	TRUE	TRUE
chr7	103989237	G	T	ENST00000428762	ENSG00000189056	RELN	TRUE	TRUE
chr7	103989256	G	T	ENST00000428762	ENSG00000189056	RELN	TRUE	TRUE
chr7	103989267	G	C	ENST00000428762	ENSG00000189056	RELN	TRUE	TRUE
chr7	103989267	G	T	ENST00000428762	ENSG00000189056	RELN	TRUE	TRUE
chr7	103989270	A	C	ENST00000428762	ENSG00000189056	RELN	TRUE	TRUE
chr7	103989270	A	T	ENST00000428762	ENSG00000189056	RELN	TRUE	TRUE
chr7	103989310	A	T	ENST00000428762	ENSG00000189056	RELN	FALSE	FALSE
chr7	103989332	G	A	ENST00000428762	ENSG00000189056	RELN	FALSE	FALSE
chr7	103989339	C	T	ENST00000428762	ENSG00000189056	RELN	FALSE	FALSE
chr7	103989340	C	T	ENST00000428762	ENSG00000189056	RELN	FALSE	FALSE
chr7	103989353	C	A	ENST00000428762	ENSG00000189056	RELN	FALSE	FALSE
chr7	104126852	A	T	ENST00000297431	ENSG00000164815	ORC5	FALSE	FALSE
chr7	104126860	A	C	ENST00000297431	ENSG00000164815	ORC5	FALSE	FALSE
chr7	104126860	A	T	ENST00000297431	ENSG00000164815	ORC5	FALSE	FALSE
chr7	104126864	A	T	ENST00000297431	ENSG00000164815	ORC5	FALSE	FALSE
chr7	104126866	G	C	ENST00000297431	ENSG00000164815	ORC5	FALSE	FALSE
chr7	104126866	G	T	ENST00000297431	ENSG00000164815	ORC5	FALSE	FALSE
chr7	104126871	T	A	ENST00000297431	ENSG00000164815	ORC5	FALSE	FALSE
chr7	104126894	C	A	ENST00000297431	ENSG00000164815	ORC5	TRUE	FALSE
chr7	104126894	C	G	ENST00000297431	ENSG00000164815	ORC5	TRUE	FALSE
chr7	104126894	C	T	ENST00000297431	ENSG00000164815	ORC5	TRUE	FALSE
chr7	104126895	T	A	ENST00000297431	ENSG00000164815	ORC5	TRUE	FALSE
chr7	104126895	T	C	ENST00000297431	ENSG00000164815	ORC5	TRUE	FALSE
chr7	104126895	T	G	ENST00000297431	ENSG00000164815	ORC5	TRUE	FALSE
chr7	104136779	A	C	ENST00000297431	ENSG00000164815	ORC5	TRUE	FALSE
chr7	104136779	A	G	ENST00000297431	ENSG00000164815	ORC5	TRUE	FALSE
chr7	104136779	A	T	ENST00000297431	ENSG00000164815	ORC5	TRUE	FALSE
chr7	104136780	C	A	ENST00000297431	ENSG00000164815	ORC5	TRUE	FALSE
chr7	104136780	C	G	ENST00000297431	ENSG00000164815	ORC5	TRUE	FALSE
chr7	104136780	C	T	ENST00000297431	ENSG00000164815	ORC5	TRUE	FALSE
chr7	104136794	T	A	ENST00000297431	ENSG00000164815	ORC5	FALSE	FALSE
chr7	104136816	G	T	ENST00000297431	ENSG00000164815	ORC5	FALSE	FALSE
chr7	104136821	T	A	ENST00000297431	ENSG00000164815	ORC5	FALSE	FALSE
chr7	104136822	G	C	ENST00000297431	ENSG00000164815	ORC5	FALSE	FALSE
chr7	104136822	G	T	ENST00000297431	ENSG00000164815	ORC5	FALSE	FALSE
chr7	104136827	T	A	ENST00000297431	ENSG00000164815	ORC5	FALSE	FALSE
chr7	104136833	C	A	ENST00000297431	ENSG00000164815	ORC5	TRUE	TRUE
chr7	104136842	G	A	ENST00000297431	ENSG00000164815	ORC5	TRUE	TRUE
chr7	104136865	A	C	ENST00000297431	ENSG00000164815	ORC5	TRUE	TRUE
chr7	104136865	A	T	ENST00000297431	ENSG00000164815	ORC5	TRUE	TRUE
chr7	104136872	G	A	ENST00000297431	ENSG00000164815	ORC5	TRUE	TRUE
chr7	104136894	C	A	ENST00000297431	ENSG00000164815	ORC5	TRUE	FALSE
chr7	104136894	C	G	ENST00000297431	ENSG00000164815	ORC5	TRUE	FALSE
chr7	104136894	C	T	ENST00000297431	ENSG00000164815	ORC5	TRUE	FALSE
chr7	104136895	T	A	ENST00000297431	ENSG00000164815	ORC5	TRUE	FALSE
chr7	104136895	T	C	ENST00000297431	ENSG00000164815	ORC5	TRUE	FALSE
chr7	104136895	T	G	ENST00000297431	ENSG00000164815	ORC5	TRUE	FALSE
chr7	104161070	A	C	ENST00000297431	ENSG00000164815	ORC5	TRUE	FALSE
chr7	104161070	A	G	ENST00000297431	ENSG00000164815	ORC5	TRUE	FALSE
chr7	104161070	A	T	ENST00000297431	ENSG00000164815	ORC5	TRUE	FALSE
chr7	104161071	C	A	ENST00000297431	ENSG00000164815	ORC5	TRUE	FALSE
chr7	104161071	C	G	ENST00000297431	ENSG00000164815	ORC5	TRUE	FALSE
chr7	104161071	C	T	ENST00000297431	ENSG00000164815	ORC5	TRUE	FALSE
chr7	104161074	G	A	ENST00000297431	ENSG00000164815	ORC5	TRUE	TRUE
chr7	104161104	T	A	ENST00000297431	ENSG00000164815	ORC5	TRUE	TRUE
chr7	104161120	A	C	ENST00000297431	ENSG00000164815	ORC5	TRUE	TRUE
chr7	104161120	A	T	ENST00000297431	ENSG00000164815	ORC5	TRUE	TRUE
chr7	104161124	A	C	ENST00000297431	ENSG00000164815	ORC5	TRUE	TRUE
chr7	104161124	A	T	ENST00000297431	ENSG00000164815	ORC5	TRUE	TRUE
chr7	104161133	A	C	ENST00000297431	ENSG00000164815	ORC5	TRUE	TRUE
chr7	104161133	A	T	ENST00000297431	ENSG00000164815	ORC5	TRUE	TRUE
chr7	104161136	A	C	ENST00000297431	ENSG00000164815	ORC5	TRUE	TRUE
chr7	104161136	A	T	ENST00000297431	ENSG00000164815	ORC5	TRUE	TRUE
chr7	104161140	T	A	ENST00000297431	ENSG00000164815	ORC5	TRUE	TRUE
chr7	104161158	T	A	ENST00000297431	ENSG00000164815	ORC5	TRUE	TRUE
chr7	104161183	C	A	ENST00000297431	ENSG00000164815	ORC5	TRUE	FALSE
chr7	104161183	C	G	ENST00000297431	ENSG00000164815	ORC5	TRUE	FALSE
chr7	104161183	C	T	ENST00000297431	ENSG00000164815	ORC5	TRUE	FALSE
chr7	104161184	T	A	ENST00000297431	ENSG00000164815	ORC5	TRUE	FALSE
chr7	104161184	T	C	ENST00000297431	ENSG00000164815	ORC5	TRUE	FALSE
chr7	104161184	T	G	ENST00000297431	ENSG00000164815	ORC5	TRUE	FALSE
chr7	104165233	A	C	ENST00000297431	ENSG00000164815	ORC5	TRUE	FALSE
chr7	104165233	A	G	ENST00000297431	ENSG00000164815	ORC5	TRUE	FALSE
chr7	104165233	A	T	ENST00000297431	ENSG00000164815	ORC5	TRUE	FALSE
chr7	104165234	C	A	ENST00000297431	ENSG00000164815	ORC5	TRUE	FALSE
chr7	104165234	C	G	ENST00000297431	ENSG00000164815	ORC5	TRUE	FALSE
chr7	104165234	C	T	ENST00000297431	ENSG00000164815	ORC5	TRUE	FALSE
chr7	104165237	T	A	ENST00000297431	ENSG00000164815	ORC5	TRUE	TRUE
chr7	104165240	C	A	ENST00000297431	ENSG00000164815	ORC5	TRUE	TRUE
chr7	104165246	T	A	ENST00000297431	ENSG00000164815	ORC5
chr7	104165249	T	A	ENST00000297431	ENSG00000164815	ORC5
chr7	104165264	T	A	ENST00000297431	ENSG00000164815	ORC5	TRUE	TRUE
chr7	104165267	T	A	ENST00000297431	ENSG00000164815	ORC5	TRUE	TRUE
chr7	104165273	T	A	ENST00000297431	ENSG00000164815	ORC5	TRUE	TRUE
chr7	104165276	C	A	ENST00000297431	ENSG00000164815	ORC5	TRUE	TRUE
chr7	104165283	C	A	ENST00000297431	ENSG00000164815	ORC5	TRUE	FALSE
chr7	104165283	C	G	ENST00000297431	ENSG00000164815	ORC5	TRUE	FALSE
chr7	104165283	C	T	ENST00000297431	ENSG00000164815	ORC5	TRUE	FALSE
chr7	104165284	T	A	ENST00000297431	ENSG00000164815	ORC5	TRUE	FALSE
chr7	104165284	T	C	ENST00000297431	ENSG00000164815	ORC5	TRUE	FALSE
chr7	104165284	T	G	ENST00000297431	ENSG00000164815	ORC5	TRUE	FALSE
chr7	104166770	A	C	ENST00000297431	ENSG00000164815	ORC5	FALSE	FALSE
chr7	104166770	A	G	ENST00000297431	ENSG00000164815	ORC5	FALSE	FALSE
chr7	104166770	A	T	ENST00000297431	ENSG00000164815	ORC5	FALSE	FALSE
chr7	104166771	C	A	ENST00000297431	ENSG00000164815	ORC5	FALSE	FALSE
chr7	104166771	C	G	ENST00000297431	ENSG00000164815	ORC5	FALSE	FALSE
chr7	104166771	C	T	ENST00000297431	ENSG00000164815	ORC5	FALSE	FALSE
chr7	104166774	T	A	ENST00000297431	ENSG00000164815	ORC5	TRUE	TRUE
chr7	104166789	T	A	ENST00000297431	ENSG00000164815	ORC5	TRUE	TRUE
chr7	104166798	T	A	ENST00000297431	ENSG00000164815	ORC5	TRUE	TRUE
chr7	104166808	G	C	ENST00000297431	ENSG00000164815	ORC5	TRUE	TRUE
chr7	104166808	G	T	ENST00000297431	ENSG00000164815	ORC5	TRUE	TRUE
chr7	104166812	G	C	ENST00000297431	ENSG00000164815	ORC5	TRUE	TRUE
chr7	104166812	G	T	ENST00000297431	ENSG00000164815	ORC5	TRUE	TRUE
chr7	104166820	G	C	ENST00000297431	ENSG00000164815	ORC5	TRUE	TRUE
chr7	104166820	G	T	ENST00000297431	ENSG00000164815	ORC5	TRUE	TRUE
chr7	104166843	T	A	ENST00000297431	ENSG00000164815	ORC5	TRUE	TRUE
chr7	104166847	G	C	ENST00000297431	ENSG00000164815	ORC5	TRUE	TRUE
chr7	104166847	G	T	ENST00000297431	ENSG00000164815	ORC5	TRUE	TRUE
chr7	104166850	A	C	ENST00000297431	ENSG00000164815	ORC5	TRUE	TRUE
chr7	104166850	A	T	ENST00000297431	ENSG00000164815	ORC5	TRUE	TRUE
chr7	104166861	C	A	ENST00000297431	ENSG00000164815	ORC5	TRUE	TRUE
chr7	104166878	G	C	ENST00000297431	ENSG00000164815	ORC5	TRUE	TRUE
chr7	104166878	G	T	ENST00000297431	ENSG00000164815	ORC5	TRUE	TRUE
chr7	104166885	C	A	ENST00000297431	ENSG00000164815	ORC5	FALSE	FALSE
chr7	104166885	C	G	ENST00000297431	ENSG00000164815	ORC5	FALSE	FALSE
chr7	104166885	C	T	ENST00000297431	ENSG00000164815	ORC5	FALSE	FALSE
chr7	104166886	T	A	ENST00000297431	ENSG00000164815	ORC5	FALSE	FALSE
chr7	104166886	T	C	ENST00000297431	ENSG00000164815	ORC5	FALSE	FALSE
chr7	104166886	T	G	ENST00000297431	ENSG00000164815	ORC5	FALSE	FALSE
chr7	104168471	A	C	ENST00000297431	ENSG00000164815	ORC5	FALSE	FALSE
chr7	104168471	A	G	ENST00000297431	ENSG00000164815	ORC5	FALSE	FALSE
chr7	104168471	A	T	ENST00000297431	ENSG00000164815	ORC5	FALSE	FALSE
chr7	104168472	C	A	ENST00000297431	ENSG00000164815	ORC5	FALSE	FALSE
chr7	104168472	C	G	ENST00000297431	ENSG00000164815	ORC5	FALSE	FALSE
chr7	104168472	C	T	ENST00000297431	ENSG00000164815	ORC5	FALSE	FALSE
chr7	104168476	T	A	ENST00000297431	ENSG00000164815	ORC5	TRUE	TRUE
chr7	104168482	G	A	ENST00000297431	ENSG00000164815	ORC5	TRUE	TRUE
chr7	104168503	T	A	ENST00000297431	ENSG00000164815	ORC5	TRUE	TRUE
chr7	104168506	G	A	ENST00000297431	ENSG00000164815	ORC5	TRUE	TRUE
chr7	104168512	T	A	ENST00000297431	ENSG00000164815	ORC5	TRUE	TRUE
chr7	104168515	C	A	ENST00000297431	ENSG00000164815	ORC5	TRUE	TRUE
chr7	104168516	C	T	ENST00000297431	ENSG00000164815	ORC5	TRUE	TRUE
chr7	104168517	C	T	ENST00000297431	ENSG00000164815	ORC5	TRUE	TRUE
chr7	104168521	G	A	ENST00000297431	ENSG00000164815	ORC5	TRUE	TRUE
chr7	104168526	C	A	ENST00000297431	ENSG00000164815	ORC5	TRUE	TRUE
chr7	104168526	C	G	ENST00000297431	ENSG00000164815	ORC5	TRUE	TRUE
chr7	104168526	C	T	ENST00000297431	ENSG00000164815	ORC5	TRUE	TRUE
chr7	104168527	T	A	ENST00000297431	ENSG00000164815	ORC5	TRUE	TRUE
chr7	104168527	T	C	ENST00000297431	ENSG00000164815	ORC5	TRUE	TRUE
chr7	104168527	T	G	ENST00000297431	ENSG00000164815	ORC5	TRUE	TRUE
chr7	104183941	A	C	ENST00000297431	ENSG00000164815	ORC5	TRUE	FALSE
chr7	104183941	A	G	ENST00000297431	ENSG00000164815	ORC5	TRUE	FALSE
chr7	104183941	A	T	ENST00000297431	ENSG00000164815	ORC5	TRUE	FALSE
chr7	104183942	C	A	ENST00000297431	ENSG00000164815	ORC5	TRUE	FALSE
chr7	104183942	C	G	ENST00000297431	ENSG00000164815	ORC5	TRUE	FALSE
chr7	104183942	C	T	ENST00000297431	ENSG00000164815	ORC5	TRUE	FALSE
chr7	104183946	G	C	ENST00000297431	ENSG00000164815	ORC5	TRUE	TRUE
chr7	104183946	G	T	ENST00000297431	ENSG00000164815	ORC5	TRUE	TRUE
chr7	104183953	C	A	ENST00000297431	ENSG00000164815	ORC5	TRUE	TRUE
chr7	104183960	A	C	ENST00000297431	ENSG00000164815	ORC5	TRUE	TRUE
chr7	104183960	A	T	ENST00000297431	ENSG00000164815	ORC5	TRUE	TRUE
chr7	104183971	G	A	ENST00000297431	ENSG00000164815	ORC5	TRUE	TRUE
chr7	104183980	T	A	ENST00000297431	ENSG00000164815	ORC5	TRUE	TRUE
chr7	104183983	T	A	ENST00000297431	ENSG00000164815	ORC5	TRUE	TRUE
chr7	104183985	A	T	ENST00000297431	ENSG00000164815	ORC5	TRUE	TRUE
chr7	104183995	C	A	ENST00000297431	ENSG00000164815	ORC5	TRUE	TRUE
chr7	104184004	T	A	ENST00000297431	ENSG00000164815	ORC5	TRUE	TRUE
chr7	104184005	C	T	ENST00000297431	ENSG00000164815	ORC5	TRUE	TRUE
chr7	104184006	C	T	ENST00000297431	ENSG00000164815	ORC5	TRUE	TRUE
chr7	104184013	T	A	ENST00000297431	ENSG00000164815	ORC5	TRUE	TRUE
chr7	104184028	C	A	ENST00000297431	ENSG00000164815	ORC5	TRUE	TRUE
chr7	104184034	C	A	ENST00000297431	ENSG00000164815	ORC5	TRUE	FALSE
chr7	104184034	C	G	ENST00000297431	ENSG00000164815	ORC5	TRUE	FALSE
chr7	104184034	C	T	ENST00000297431	ENSG00000164815	ORC5	TRUE	FALSE
chr7	104184035	T	A	ENST00000297431	ENSG00000164815	ORC5	TRUE	FALSE
chr7	104184035	T	C	ENST00000297431	ENSG00000164815	ORC5	TRUE	FALSE
chr7	104184035	T	G	ENST00000297431	ENSG00000164815	ORC5	TRUE	FALSE
chr7	104184121	A	C	ENST00000297431	ENSG00000164815	ORC5	TRUE	FALSE
chr7	104184121	A	G	ENST00000297431	ENSG00000164815	ORC5	TRUE	FALSE
chr7	104184121	A	T	ENST00000297431	ENSG00000164815	ORC5	TRUE	FALSE
chr7	104184122	C	A	ENST00000297431	ENSG00000164815	ORC5	TRUE	FALSE
chr7	104184122	C	G	ENST00000297431	ENSG00000164815	ORC5	TRUE	FALSE
chr7	104184122	C	T	ENST00000297431	ENSG00000164815	ORC5	TRUE	FALSE
chr7	104184126	C	A	ENST00000297431	ENSG00000164815	ORC5	TRUE	TRUE
chr7	104184129	C	A	ENST00000297431	ENSG00000164815	ORC5	TRUE	TRUE
chr7	104184132	T	A	ENST00000297431	ENSG00000164815	ORC5	TRUE	TRUE
chr7	104184144	C	A	ENST00000297431	ENSG00000164815	ORC5	TRUE	TRUE
chr7	104184145	A	T	ENST00000297431	ENSG00000164815	ORC5	TRUE	TRUE
chr7	104184148	A	C	ENST00000297431	ENSG00000164815	ORC5	TRUE	TRUE
chr7	104184148	A	T	ENST00000297431	ENSG00000164815	ORC5	TRUE	TRUE
chr7	104184153	T	A	ENST00000297431	ENSG00000164815	ORC5	TRUE	TRUE
chr7	104184172	C	A	ENST00000297431	ENSG00000164815	ORC5	TRUE	FALSE
chr7	104184172	C	G	ENST00000297431	ENSG00000164815	ORC5	TRUE	FALSE
chr7	104184172	C	T	ENST00000297431	ENSG00000164815	ORC5	TRUE	FALSE
chr7	104184173	T	A	ENST00000297431	ENSG00000164815	ORC5	TRUE	FALSE
chr7	104184173	T	C	ENST00000297431	ENSG00000164815	ORC5	TRUE	FALSE
chr7	104184173	T	G	ENST00000297431	ENSG00000164815	ORC5	TRUE	FALSE
chr7	104188249	A	C	ENST00000297431	ENSG00000164815	ORC5	TRUE	FALSE
chr7	104188249	A	G	ENST00000297431	ENSG00000164815	ORC5	TRUE	FALSE
chr7	104188249	A	T	ENST00000297431	ENSG00000164815	ORC5	TRUE	FALSE
chr7	104188250	C	A	ENST00000297431	ENSG00000164815	ORC5	TRUE	FALSE
chr7	104188250	C	G	ENST00000297431	ENSG00000164815	ORC5	TRUE	FALSE
chr7	104188250	C	T	ENST00000297431	ENSG00000164815	ORC5	TRUE	FALSE
chr7	104188259	T	A	ENST00000297431	ENSG00000164815	ORC5	TRUE	TRUE
chr7	104188265	C	A	ENST00000297431	ENSG00000164815	ORC5	TRUE	TRUE
chr7	104188268	T	A	ENST00000297431	ENSG00000164815	ORC5	TRUE	TRUE
chr7	104188270	A	T	ENST00000297431	ENSG00000164815	ORC5	TRUE	TRUE
chr7	104188277	G	A	ENST00000297431	ENSG00000164815	ORC5	TRUE	TRUE
chr7	104188278	A	T	ENST00000297431	ENSG00000164815	ORC5	TRUE	TRUE
chr7	104188287	G	C	ENST00000297431	ENSG00000164815	ORC5	TRUE	TRUE
chr7	104188287	G	T	ENST00000297431	ENSG00000164815	ORC5	TRUE	TRUE
chr7	104188298	C	A	ENST00000297431	ENSG00000164815	ORC5	TRUE	TRUE
chr7	104188314	G	C	ENST00000297431	ENSG00000164815	ORC5	TRUE	TRUE
chr7	104188314	G	T	ENST00000297431	ENSG00000164815	ORC5	TRUE	TRUE
chr7	104188323	A	C	ENST00000297431	ENSG00000164815	ORC5	TRUE	TRUE
chr7	104188323	A	T	ENST00000297431	ENSG00000164815	ORC5	TRUE	TRUE
chr7	104188336	G	C	ENST00000297431	ENSG00000164815	ORC5	TRUE	TRUE
chr7	104188336	G	T	ENST00000297431	ENSG00000164815	ORC5	TRUE	TRUE
chr7	104188338	A	C	ENST00000297431	ENSG00000164815	ORC5	TRUE	TRUE
chr7	104188338	A	T	ENST00000297431	ENSG00000164815	ORC5	TRUE	TRUE
chr7	104188343	C	A	ENST00000297431	ENSG00000164815	ORC5	TRUE	TRUE
chr7	104188370	T	A	ENST00000297431	ENSG00000164815	ORC5	TRUE	TRUE
chr7	104188373	G	A	ENST00000297431	ENSG00000164815	ORC5	TRUE	TRUE
chr7	104188382	C	A	ENST00000297431	ENSG00000164815	ORC5	TRUE	FALSE
chr7	104188382	C	G	ENST00000297431	ENSG00000164815	ORC5	TRUE	FALSE
chr7	104188382	C	T	ENST00000297431	ENSG00000164815	ORC5	TRUE	FALSE
chr7	104188383	T	A	ENST00000297431	ENSG00000164815	ORC5	TRUE	FALSE
chr7	104188383	T	C	ENST00000297431	ENSG00000164815	ORC5	TRUE	FALSE
chr7	104188383	T	G	ENST00000297431	ENSG00000164815	ORC5	TRUE	FALSE
chr7	104195141	A	C	ENST00000297431	ENSG00000164815	ORC5	TRUE	FALSE
chr7	104195141	A	G	ENST00000297431	ENSG00000164815	ORC5	TRUE	FALSE
chr7	104195141	A	T	ENST00000297431	ENSG00000164815	ORC5	TRUE	FALSE
chr7	104195142	C	A	ENST00000297431	ENSG00000164815	ORC5	TRUE	FALSE
chr7	104195142	C	G	ENST00000297431	ENSG00000164815	ORC5	TRUE	FALSE
chr7	104195142	C	T	ENST00000297431	ENSG00000164815	ORC5	TRUE	FALSE
chr7	104195150	G	C	ENST00000297431	ENSG00000164815	ORC5	TRUE	TRUE
chr7	104195150	G	T	ENST00000297431	ENSG00000164815	ORC5	TRUE	TRUE
chr7	104195162	A	C	ENST00000297431	ENSG00000164815	ORC5	TRUE	TRUE
chr7	104195162	A	T	ENST00000297431	ENSG00000164815	ORC5	TRUE	TRUE
chr7	104195166	A	C	ENST00000297431	ENSG00000164815	ORC5	TRUE	TRUE
chr7	104195166	A	T	ENST00000297431	ENSG00000164815	ORC5	TRUE	TRUE
chr7	104195179	C	A	ENST00000297431	ENSG00000164815	ORC5	TRUE	TRUE
chr7	104195183	G	T	ENST00000297431	ENSG00000164815	ORC5	TRUE	TRUE
chr7	104195188	C	A	ENST00000297431	ENSG00000164815	ORC5	TRUE	TRUE
chr7	104195206	T	A	ENST00000297431	ENSG00000164815	ORC5	TRUE	TRUE
chr7	104195209	C	A	ENST00000297431	ENSG00000164815	ORC5	TRUE	TRUE
chr7	104195210	C	T	ENST00000297431	ENSG00000164815	ORC5	TRUE	TRUE
chr7	104195211	C	T	ENST00000297431	ENSG00000164815	ORC5	TRUE	TRUE
chr7	104195221	C	A	ENST00000297431	ENSG00000164815	ORC5	TRUE	TRUE
chr7	104195248	T	A	ENST00000297431	ENSG00000164815	ORC5	TRUE	TRUE
chr7	104195255	C	A	ENST00000297431	ENSG00000164815	ORC5	TRUE	FALSE
chr7	104195255	C	G	ENST00000297431	ENSG00000164815	ORC5	TRUE	FALSE
chr7	104195255	C	T	ENST00000297431	ENSG00000164815	ORC5	TRUE	FALSE
chr7	104195256	T	A	ENST00000297431	ENSG00000164815	ORC5	TRUE	FALSE
chr7	104195256	T	C	ENST00000297431	ENSG00000164815	ORC5	TRUE	FALSE
chr7	104195256	T	G	ENST00000297431	ENSG00000164815	ORC5	TRUE	FALSE
chr7	104197723	A	C	ENST00000297431	ENSG00000164815	ORC5	TRUE	FALSE
chr7	104197723	A	G	ENST00000297431	ENSG00000164815	ORC5	TRUE	FALSE
chr7	104197723	A	T	ENST00000297431	ENSG00000164815	ORC5	TRUE	FALSE
chr7	104197724	C	A	ENST00000297431	ENSG00000164815	ORC5	TRUE	FALSE
chr7	104197724	C	G	ENST00000297431	ENSG00000164815	ORC5	TRUE	FALSE
chr7	104197724	C	T	ENST00000297431	ENSG00000164815	ORC5	TRUE	FALSE
chr7	104197726	A	T	ENST00000297431	ENSG00000164815	ORC5	TRUE	TRUE
chr7	104197730	C	A	ENST00000297431	ENSG00000164815	ORC5	TRUE	TRUE
chr7	104197733	G	A	ENST00000297431	ENSG00000164815	ORC5	TRUE	TRUE
chr7	104197735	A	C	ENST00000297431	ENSG00000164815	ORC5	TRUE	TRUE
chr7	104197735	A	T	ENST00000297431	ENSG00000164815	ORC5	TRUE	TRUE
chr7	104197739	T	A	ENST00000297431	ENSG00000164815	ORC5	TRUE	TRUE
chr7	104197748	C	A	ENST00000297431	ENSG00000164815	ORC5	TRUE	TRUE
chr7	104197753	A	T	ENST00000297431	ENSG00000164815	ORC5	TRUE	TRUE
chr7	104197766	C	A	ENST00000297431	ENSG00000164815	ORC5	TRUE	TRUE
chr7	104197775	T	A	ENST00000297431	ENSG00000164815	ORC5	TRUE	TRUE
chr7	104197779	A	C	ENST00000297431	ENSG00000164815	ORC5	TRUE	TRUE
chr7	104197779	A	T	ENST00000297431	ENSG00000164815	ORC5	TRUE	TRUE
chr7	104197784	C	A	ENST00000297431	ENSG00000164815	ORC5	TRUE	TRUE
chr7	104197790	T	A	ENST00000297431	ENSG00000164815	ORC5	TRUE	TRUE
chr7	104197800	C	A	ENST00000297431	ENSG00000164815	ORC5	TRUE	FALSE
chr7	104197800	C	G	ENST00000297431	ENSG00000164815	ORC5	TRUE	FALSE
chr7	104197800	C	T	ENST00000297431	ENSG00000164815	ORC5	TRUE	FALSE
chr7	104197801	T	A	ENST00000297431	ENSG00000164815	ORC5	TRUE	FALSE
chr7	104197801	T	C	ENST00000297431	ENSG00000164815	ORC5	TRUE	FALSE
chr7	104197801	T	G	ENST00000297431	ENSG00000164815	ORC5	TRUE	FALSE
chr7	104200756	A	C	ENST00000297431	ENSG00000164815	ORC5	TRUE	FALSE
chr7	104200756	A	G	ENST00000297431	ENSG00000164815	ORC5	TRUE	FALSE
chr7	104200756	A	T	ENST00000297431	ENSG00000164815	ORC5	TRUE	FALSE
chr7	104200757	C	A	ENST00000297431	ENSG00000164815	ORC5	TRUE	FALSE
chr7	104200757	C	G	ENST00000297431	ENSG00000164815	ORC5	TRUE	FALSE
chr7	104200757	C	T	ENST00000297431	ENSG00000164815	ORC5	TRUE	FALSE
chr7	104200761	A	C	ENST00000297431	ENSG00000164815	ORC5	TRUE	TRUE
chr7	104200761	A	T	ENST00000297431	ENSG00000164815	ORC5	TRUE	TRUE
chr7	104200772	G	A	ENST00000297431	ENSG00000164815	ORC5	TRUE	TRUE
chr7	104200778	T	A	ENST00000297431	ENSG00000164815	ORC5	TRUE	TRUE
chr7	104200787	C	A	ENST00000297431	ENSG00000164815	ORC5	TRUE	TRUE
chr7	104200802	G	A	ENST00000297431	ENSG00000164815	ORC5	TRUE	TRUE
chr7	104200805	T	A	ENST00000297431	ENSG00000164815	ORC5	TRUE	TRUE
chr7	104200810	A	T	ENST00000297431	ENSG00000164815	ORC5	TRUE	TRUE
chr7	104200835	C	A	ENST00000297431	ENSG00000164815	ORC5	TRUE	TRUE
chr7	104200836	A	T	ENST00000297431	ENSG00000164815	ORC5	TRUE	TRUE
chr7	104200847	C	A	ENST00000297431	ENSG00000164815	ORC5	TRUE	TRUE
chr7	104200854	A	T	ENST00000297431	ENSG00000164815	ORC5	TRUE	TRUE
chr7	104200859	C	A	ENST00000297431	ENSG00000164815	ORC5	TRUE	TRUE
chr7	104200865	C	A	ENST00000297431	ENSG00000164815	ORC5	TRUE	TRUE
chr7	104200867	G	C	ENST00000297431	ENSG00000164815	ORC5	TRUE	TRUE
chr7	104200867	G	T	ENST00000297431	ENSG00000164815	ORC5	TRUE	TRUE
chr7	104200885	A	T	ENST00000297431	ENSG00000164815	ORC5	TRUE	TRUE
chr7	104200889	T	A	ENST00000297431	ENSG00000164815	ORC5	TRUE	TRUE
chr7	104200894	A	C	ENST00000297431	ENSG00000164815	ORC5	TRUE	TRUE
chr7	104200894	A	T	ENST00000297431	ENSG00000164815	ORC5	TRUE	TRUE
chr7	104200901	G	A	ENST00000297431	ENSG00000164815	ORC5	TRUE	TRUE
chr7	104200904	C	A	ENST00000297431	ENSG00000164815	ORC5	TRUE	TRUE
chr7	104200906	A	T	ENST00000297431	ENSG00000164815	ORC5	TRUE	TRUE
chr7	104200918	A	T	ENST00000297431	ENSG00000164815	ORC5	TRUE	TRUE
chr7	104200926	G	T	ENST00000297431	ENSG00000164815	ORC5	TRUE	TRUE
chr7	104200931	C	A	ENST00000297431	ENSG00000164815	ORC5	TRUE	TRUE
chr7	104200935	A	T	ENST00000297431	ENSG00000164815	ORC5	TRUE	TRUE
chr7	104200959	C	A	ENST00000297431	ENSG00000164815	ORC5	TRUE	FALSE
chr7	104200959	C	G	ENST00000297431	ENSG00000164815	ORC5	TRUE	FALSE
chr7	104200959	C	T	ENST00000297431	ENSG00000164815	ORC5	TRUE	FALSE
chr7	104200960	T	A	ENST00000297431	ENSG00000164815	ORC5	TRUE	FALSE
chr7	104200960	T	C	ENST00000297431	ENSG00000164815	ORC5	TRUE	FALSE
chr7	104200960	T	G	ENST00000297431	ENSG00000164815	ORC5	TRUE	FALSE
chr7	104204140	A	C	ENST00000297431	ENSG00000164815	ORC5	TRUE	FALSE
chr7	104204140	A	G	ENST00000297431	ENSG00000164815	ORC5	TRUE	FALSE
chr7	104204140	A	T	ENST00000297431	ENSG00000164815	ORC5	TRUE	FALSE
chr7	104204141	C	A	ENST00000297431	ENSG00000164815	ORC5	TRUE	FALSE
chr7	104204141	C	G	ENST00000297431	ENSG00000164815	ORC5	TRUE	FALSE
chr7	104204141	C	T	ENST00000297431	ENSG00000164815	ORC5	TRUE	FALSE
chr7	104204144	C	A	ENST00000297431	ENSG00000164815	ORC5	TRUE	TRUE
chr7	104204146	A	C	ENST00000297431	ENSG00000164815	ORC5	TRUE	TRUE
chr7	104204146	A	T	ENST00000297431	ENSG00000164815	ORC5	TRUE	TRUE
chr7	104204153	T	A	ENST00000297431	ENSG00000164815	ORC5	TRUE	TRUE
chr7	104204155	A	T	ENST00000297431	ENSG00000164815	ORC5	TRUE	TRUE
chr7	104204158	A	T	ENST00000297431	ENSG00000164815	ORC5	TRUE	TRUE
chr7	104204165	G	A	ENST00000297431	ENSG00000164815	ORC5	TRUE	TRUE
chr7	104204172	A	C	ENST00000297431	ENSG00000164815	ORC5	TRUE	TRUE
chr7	104204172	A	T	ENST00000297431	ENSG00000164815	ORC5	TRUE	TRUE
chr7	104204180	T	A	ENST00000297431	ENSG00000164815	ORC5	TRUE	TRUE
chr7	104204183	C	A	ENST00000297431	ENSG00000164815	ORC5	TRUE	TRUE
chr7	104204198	C	A	ENST00000297431	ENSG00000164815	ORC5	TRUE	TRUE
chr7	104204199	A	C	ENST00000297431	ENSG00000164815	ORC5	TRUE	TRUE
chr7	104204199	A	T	ENST00000297431	ENSG00000164815	ORC5	TRUE	TRUE
chr7	104204234	T	A	ENST00000297431	ENSG00000164815	ORC5	TRUE	TRUE
chr7	104204235	C	A	ENST00000297431	ENSG00000164815	ORC5	TRUE	FALSE
chr7	104204235	C	G	ENST00000297431	ENSG00000164815	ORC5	TRUE	FALSE
chr7	104204235	C	T	ENST00000297431	ENSG00000164815	ORC5	TRUE	FALSE
chr7	104204236	T	A	ENST00000297431	ENSG00000164815	ORC5	TRUE	FALSE
chr7	104204236	T	C	ENST00000297431	ENSG00000164815	ORC5	TRUE	FALSE
chr7	104204236	T	G	ENST00000297431	ENSG00000164815	ORC5	TRUE	FALSE
chr7	104207831	A	C	ENST00000297431	ENSG00000164815	ORC5	TRUE	FALSE
chr7	104207831	A	G	ENST00000297431	ENSG00000164815	ORC5	TRUE	FALSE
chr7	104207831	A	T	ENST00000297431	ENSG00000164815	ORC5	TRUE	FALSE
chr7	104207832	C	A	ENST00000297431	ENSG00000164815	ORC5	TRUE	FALSE
chr7	104207832	C	G	ENST00000297431	ENSG00000164815	ORC5	TRUE	FALSE
chr7	104207832	C	T	ENST00000297431	ENSG00000164815	ORC5	TRUE	FALSE
chr7	104207835	C	A	ENST00000297431	ENSG00000164815	ORC5	TRUE	FALSE
chr7	104207838	C	A	ENST00000297431	ENSG00000164815	ORC5	TRUE	FALSE
chr7	104207843	A	T	ENST00000297431	ENSG00000164815	ORC5	TRUE	FALSE
chr7	104207850	G	A	ENST00000297431	ENSG00000164815	ORC5	TRUE	FALSE
chr7	104207852	A	T	ENST00000297431	ENSG00000164815	ORC5	TRUE	FALSE
chr7	104207865	G	A	ENST00000297431	ENSG00000164815	ORC5	FALSE	FALSE
chr7	104207871	C	A	ENST00000297431	ENSG00000164815	ORC5	FALSE	FALSE
chr7	104207875	A	T	ENST00000297431	ENSG00000164815	ORC5	FALSE	FALSE
chr7	104207892	C	A	ENST00000297431	ENSG00000164815	ORC5	FALSE	FALSE
chr7	104207894	A	T	ENST00000297431	ENSG00000164815	ORC5	FALSE	FALSE
chr7	104328786	G	T	ENST00000424859	ENSG00000187416	LHFPL3	FALSE	FALSE
chr7	104328834	C	T	ENST00000424859	ENSG00000187416	LHFPL3	TRUE	FALSE
chr7	104328837	G	T	ENST00000424859	ENSG00000187416	LHFPL3	TRUE	FALSE
chr7	104328846	A	T	ENST00000424859	ENSG00000187416	LHFPL3	TRUE	FALSE
chr7	104328854	C	A	ENST00000424859	ENSG00000187416	LHFPL3	TRUE	TRUE
chr7	104328854	C	G	ENST00000424859	ENSG00000187416	LHFPL3	TRUE	TRUE
chr7	104328866	T	A	ENST00000424859	ENSG00000187416	LHFPL3	TRUE	TRUE
chr7	104328866	T	G	ENST00000424859	ENSG00000187416	LHFPL3	TRUE	TRUE
chr7	104328877	C	A	ENST00000424859	ENSG00000187416	LHFPL3	TRUE	TRUE
chr7	104328898	G	A	ENST00000424859	ENSG00000187416	LHFPL3	TRUE	TRUE
chr7	104328899	G	A	ENST00000424859	ENSG00000187416	LHFPL3	TRUE	TRUE
chr7	104328917	C	A	ENST00000424859	ENSG00000187416	LHFPL3	TRUE	TRUE
chr7	104328941	C	A	ENST00000424859	ENSG00000187416	LHFPL3	TRUE	TRUE
chr7	104328948	C	T	ENST00000424859	ENSG00000187416	LHFPL3	TRUE	TRUE
chr7	104328956	C	A	ENST00000424859	ENSG00000187416	LHFPL3	TRUE	TRUE
chr7	104328956	C	G	ENST00000424859	ENSG00000187416	LHFPL3	TRUE	TRUE
chr7	104328958	G	A	ENST00000424859	ENSG00000187416	LHFPL3	TRUE	TRUE
chr7	104328959	G	A	ENST00000424859	ENSG00000187416	LHFPL3	TRUE	TRUE
chr7	104328984	C	T	ENST00000424859	ENSG00000187416	LHFPL3	TRUE	TRUE
chr7	104328995	T	A	ENST00000424859	ENSG00000187416	LHFPL3	TRUE	TRUE
chr7	104328995	T	G	ENST00000424859	ENSG00000187416	LHFPL3	TRUE	TRUE
chr7	104329013	C	A	ENST00000424859	ENSG00000187416	LHFPL3	TRUE	TRUE
chr7	104329013	C	G	ENST00000424859	ENSG00000187416	LHFPL3	TRUE	TRUE
chr7	104329016	C	A	ENST00000424859	ENSG00000187416	LHFPL3	TRUE	TRUE
chr7	104329038	G	T	ENST00000424859	ENSG00000187416	LHFPL3	TRUE	TRUE
chr7	104329049	C	A	ENST00000424859	ENSG00000187416	LHFPL3	TRUE	TRUE
chr7	104329084	C	A	ENST00000424859	ENSG00000187416	LHFPL3	TRUE	TRUE
chr7	104329095	A	T	ENST00000424859	ENSG00000187416	LHFPL3	TRUE	TRUE
chr7	104329145	C	A	ENST00000424859	ENSG00000187416	LHFPL3	TRUE	TRUE
chr7	104329154	C	A	ENST00000424859	ENSG00000187416	LHFPL3	TRUE	TRUE
chr7	104329175	C	A	ENST00000424859	ENSG00000187416	LHFPL3	TRUE	TRUE
chr7	104329193	C	A	ENST00000424859	ENSG00000187416	LHFPL3	TRUE	TRUE
chr7	104329193	C	G	ENST00000424859	ENSG00000187416	LHFPL3	TRUE	TRUE
chr7	104329194	A	T	ENST00000424859	ENSG00000187416	LHFPL3	TRUE	TRUE
chr7	104329202	T	A	ENST00000424859	ENSG00000187416	LHFPL3	TRUE	TRUE
chr7	104329207	G	A	ENST00000424859	ENSG00000187416	LHFPL3	TRUE	TRUE
chr7	104329208	G	A	ENST00000424859	ENSG00000187416	LHFPL3	TRUE	TRUE
chr7	104329212	C	T	ENST00000424859	ENSG00000187416	LHFPL3	TRUE	TRUE
chr7	104329225	G	A	ENST00000424859	ENSG00000187416	LHFPL3	TRUE	FALSE
chr7	104329225	G	C	ENST00000424859	ENSG00000187416	LHFPL3	TRUE	FALSE
chr7	104329225	G	T	ENST00000424859	ENSG00000187416	LHFPL3	TRUE	FALSE
chr7	104329226	T	A	ENST00000424859	ENSG00000187416	LHFPL3	TRUE	FALSE
chr7	104329226	T	C	ENST00000424859	ENSG00000187416	LHFPL3	TRUE	FALSE
chr7	104329226	T	G	ENST00000424859	ENSG00000187416	LHFPL3	TRUE	FALSE
chr7	104736673	A	C	ENST00000424859	ENSG00000187416	LHFPL3	TRUE	FALSE
chr7	104736673	A	G	ENST00000424859	ENSG00000187416	LHFPL3	TRUE	FALSE
chr7	104736673	A	T	ENST00000424859	ENSG00000187416	LHFPL3	TRUE	FALSE
chr7	104736674	G	A	ENST00000424859	ENSG00000187416	LHFPL3	TRUE	FALSE
chr7	104736674	G	C	ENST00000424859	ENSG00000187416	LHFPL3	TRUE	FALSE
chr7	104736674	G	T	ENST00000424859	ENSG00000187416	LHFPL3	TRUE	FALSE
chr7	104736682	C	A	ENST00000424859	ENSG00000187416	LHFPL3	TRUE	TRUE
chr7	104736697	T	A	ENST00000424859	ENSG00000187416	LHFPL3	TRUE	TRUE
chr7	104736717	G	A	ENST00000424859	ENSG00000187416	LHFPL3	TRUE	TRUE
chr7	104736718	G	A	ENST00000424859	ENSG00000187416	LHFPL3	TRUE	TRUE
chr7	104736723	C	A	ENST00000424859	ENSG00000187416	LHFPL3	TRUE	TRUE
chr7	104736723	C	G	ENST00000424859	ENSG00000187416	LHFPL3	TRUE	TRUE
chr7	104736728	G	T	ENST00000424859	ENSG00000187416	LHFPL3	TRUE	TRUE
chr7	104736734	A	T	ENST00000424859	ENSG00000187416	LHFPL3	TRUE	TRUE
chr7	104736745	T	A	ENST00000424859	ENSG00000187416	LHFPL3	TRUE	TRUE
chr7	104736746	G	T	ENST00000424859	ENSG00000187416	LHFPL3	TRUE	TRUE
chr7	104736749	G	T	ENST00000424859	ENSG00000187416	LHFPL3	TRUE	TRUE
chr7	104736752	A	T	ENST00000424859	ENSG00000187416	LHFPL3	TRUE	TRUE
chr7	104736761	A	T	ENST00000424859	ENSG00000187416	LHFPL3	TRUE	TRUE
chr7	104736766	C	A	ENST00000424859	ENSG00000187416	LHFPL3	TRUE	TRUE
chr7	104736766	C	G	ENST00000424859	ENSG00000187416	LHFPL3	TRUE	TRUE
chr7	104736781	C	A	ENST00000424859	ENSG00000187416	LHFPL3	TRUE	TRUE
chr7	104736783	C	A	ENST00000424859	ENSG00000187416	LHFPL3	TRUE	TRUE
chr7	104736783	C	G	ENST00000424859	ENSG00000187416	LHFPL3	TRUE	TRUE
chr7	104736792	G	A	ENST00000424859	ENSG00000187416	LHFPL3	TRUE	TRUE
chr7	104736793	G	A	ENST00000424859	ENSG00000187416	LHFPL3	TRUE	TRUE
chr7	104736799	C	A	ENST00000424859	ENSG00000187416	LHFPL3	TRUE	TRUE
chr7	104736799	C	G	ENST00000424859	ENSG00000187416	LHFPL3	TRUE	TRUE
chr7	104736815	G	T	ENST00000424859	ENSG00000187416	LHFPL3	TRUE	TRUE
chr7	104736822	T	A	ENST00000424859	ENSG00000187416	LHFPL3	TRUE	TRUE
chr7	104736840	C	A	ENST00000424859	ENSG00000187416	LHFPL3	TRUE	TRUE
chr7	104736840	C	G	ENST00000424859	ENSG00000187416	LHFPL3	TRUE	TRUE
chr7	104736866	C	T	ENST00000424859	ENSG00000187416	LHFPL3	FALSE	FALSE
chr7	104736869	C	T	ENST00000424859	ENSG00000187416	LHFPL3	FALSE	FALSE
chr7	104736879	T	A	ENST00000424859	ENSG00000187416	LHFPL3	FALSE	FALSE
chr7	104736887	G	T	ENST00000424859	ENSG00000187416	LHFPL3	FALSE	FALSE
chr7	104736890	G	T	ENST00000424859	ENSG00000187416	LHFPL3	FALSE	FALSE
chr7	104736896	A	T	ENST00000424859	ENSG00000187416	LHFPL3	FALSE	FALSE
chr7	104736902	G	T	ENST00000424859	ENSG00000187416	LHFPL3	FALSE	FALSE
chr7	104736908	A	T	ENST00000424859	ENSG00000187416	LHFPL3	FALSE	FALSE
chr7	104736912	G	A	ENST00000424859	ENSG00000187416	LHFPL3	TRUE	FALSE
chr7	104736912	G	C	ENST00000424859	ENSG00000187416	LHFPL3	TRUE	FALSE
chr7	104736912	G	T	ENST00000424859	ENSG00000187416	LHFPL3	TRUE	FALSE
chr7	104736913	T	A	ENST00000424859	ENSG00000187416	LHFPL3	TRUE	FALSE
chr7	104736913	T	C	ENST00000424859	ENSG00000187416	LHFPL3	FALSE	FALSE
chr7	104736913	T	G	ENST00000424859	ENSG00000187416	LHFPL3	TRUE	FALSE
chr7	104906185	A	C	ENST00000424859	ENSG00000187416	LHFPL3	FALSE	FALSE
chr7	104906185	A	G	ENST00000424859	ENSG00000187416	LHFPL3	FALSE	FALSE
chr7	104906185	A	T	ENST00000424859	ENSG00000187416	LHFPL3	FALSE	FALSE
chr7	104906186	G	A	ENST00000424859	ENSG00000187416	LHFPL3	FALSE	FALSE
chr7	104906186	G	C	ENST00000424859	ENSG00000187416	LHFPL3	FALSE	FALSE
chr7	104906186	G	T	ENST00000424859	ENSG00000187416	LHFPL3	FALSE	FALSE
chr7	104906198	C	T	ENST00000424859	ENSG00000187416	LHFPL3	FALSE	FALSE
chr7	104906203	T	A	ENST00000424859	ENSG00000187416	LHFPL3	FALSE	FALSE
chr7	104906203	T	G	ENST00000424859	ENSG00000187416	LHFPL3	FALSE	FALSE
chr7	104906210	G	T	ENST00000424859	ENSG00000187416	LHFPL3
chr7	105014536	G	A	ENST00000311117	ENSG00000005483	KMT2E	TRUE	FALSE
chr7	105014536	G	C	ENST00000311117	ENSG00000005483	KMT2E	TRUE	FALSE
chr7	105014536	G	T	ENST00000311117	ENSG00000005483	KMT2E	TRUE	FALSE
chr7	105014537	T	A	ENST00000311117	ENSG00000005483	KMT2E	TRUE	FALSE
chr7	105014537	T	C	ENST00000311117	ENSG00000005483	KMT2E	FALSE	FALSE
chr7	105014537	T	G	ENST00000311117	ENSG00000005483	KMT2E	TRUE	FALSE
chr7	105038124	A	C	ENST00000311117	ENSG00000005483	KMT2E	FALSE	FALSE
chr7	105038124	A	G	ENST00000311117	ENSG00000005483	KMT2E	FALSE	FALSE
chr7	105038124	A	T	ENST00000311117	ENSG00000005483	KMT2E	FALSE	FALSE
chr7	105038125	G	A	ENST00000311117	ENSG00000005483	KMT2E	FALSE	FALSE
chr7	105038125	G	C	ENST00000311117	ENSG00000005483	KMT2E	FALSE	FALSE
chr7	105038125	G	T	ENST00000311117	ENSG00000005483	KMT2E	FALSE	FALSE
chr7	105038200	G	A	ENST00000311117	ENSG00000005483	KMT2E	FALSE	FALSE
chr7	105038200	G	C	ENST00000311117	ENSG00000005483	KMT2E	FALSE	FALSE
chr7	105038200	G	T	ENST00000311117	ENSG00000005483	KMT2E	FALSE	FALSE
chr7	105038201	T	A	ENST00000311117	ENSG00000005483	KMT2E	FALSE	FALSE
chr7	105038201	T	C	ENST00000311117	ENSG00000005483	KMT2E	FALSE	FALSE
chr7	105038201	T	G	ENST00000311117	ENSG00000005483	KMT2E	FALSE	FALSE
chr7	105040837	A	C	ENST00000311117	ENSG00000005483	KMT2E	TRUE	FALSE
chr7	105040837	A	G	ENST00000311117	ENSG00000005483	KMT2E	TRUE	FALSE
chr7	105040837	A	T	ENST00000311117	ENSG00000005483	KMT2E	TRUE	FALSE
chr7	105040838	G	A	ENST00000311117	ENSG00000005483	KMT2E	TRUE	FALSE
chr7	105040838	G	C	ENST00000311117	ENSG00000005483	KMT2E	TRUE	FALSE
chr7	105040838	G	T	ENST00000311117	ENSG00000005483	KMT2E	TRUE	FALSE
chr7	105040855	T	A	ENST00000685210	ENSG00000289360		FALSE	FALSE
chr7	105040855	T	G	ENST00000685210	ENSG00000289360		FALSE	FALSE
chr7	105040865	C	A	ENST00000685210	ENSG00000289360		FALSE	FALSE
chr7	105040869	G	T	ENST00000685210	ENSG00000289360		FALSE	FALSE
chr7	105040877	T	A	ENST00000685210	ENSG00000289360		FALSE	FALSE
chr7	105040882	G	A	ENST00000685210	ENSG00000289360		FALSE	FALSE
chr7	105040883	G	A	ENST00000685210	ENSG00000289360		FALSE	FALSE
chr7	105040891	C	T	ENST00000688005	ENSG00000288914		FALSE	FALSE
chr7	105040896	T	A	ENST00000688005	ENSG00000288914		FALSE	FALSE
chr7	105040900	G	A	ENST00000685210	ENSG00000289360		FALSE	FALSE
chr7	105040900	G	T	ENST00000688005	ENSG00000288914		FALSE	FALSE
chr7	105040901	G	A	ENST00000685210	ENSG00000289360		FALSE	FALSE
chr7	105040905	C	A	ENST00000688005	ENSG00000288914		FALSE	FALSE
chr7	105040905	C	G	ENST00000688005	ENSG00000288914		FALSE	FALSE
chr7	105040906	C	T	ENST00000688005	ENSG00000288914		FALSE	FALSE
chr7	105040911	C	A	ENST00000688005	ENSG00000288914		FALSE	FALSE
chr7	105040915	G	T	ENST00000688005	ENSG00000288914		FALSE	FALSE
chr7	105040930	C	T	ENST00000688005	ENSG00000288914		FALSE	FALSE
chr7	105040938	C	A	ENST00000688005	ENSG00000288914		FALSE	FALSE
chr7	105040938	C	G	ENST00000688005	ENSG00000288914		FALSE	FALSE
chr7	105040939	C	T	ENST00000688005	ENSG00000288914		FALSE	FALSE
chr7	105040945	C	T	ENST00000688005	ENSG00000288914		FALSE	FALSE
chr7	105040952	C	A	ENST00000688005	ENSG00000288914		FALSE	FALSE
chr7	105040952	C	G	ENST00000688005	ENSG00000288914		FALSE	FALSE
chr7	105040972	T	A	ENST00000311117	ENSG00000005483	KMT2E	FALSE	FALSE
chr7	105040989	G	T	ENST00000311117	ENSG00000005483	KMT2E	FALSE	FALSE
chr7	105040996	C	A	ENST00000311117	ENSG00000005483	KMT2E	FALSE	FALSE
chr7	105040996	C	G	ENST00000311117	ENSG00000005483	KMT2E	FALSE	FALSE
chr7	105041000	C	A	ENST00000311117	ENSG00000005483	KMT2E	FALSE	FALSE
chr7	105041000	C	G	ENST00000311117	ENSG00000005483	KMT2E	FALSE	FALSE
chr7	105041002	T	A	ENST00000311117	ENSG00000005483	KMT2E	FALSE	FALSE
chr7	105041004	G	T	ENST00000311117	ENSG00000005483	KMT2E		FALSE
chr7	105041020	C	A	ENST00000311117	ENSG00000005483	KMT2E		FALSE
chr7	105041020	C	G	ENST00000311117	ENSG00000005483	KMT2E		FALSE
chr7	105041022	G	T	ENST00000311117	ENSG00000005483	KMT2E		FALSE
chr7	105041024	G	A	ENST00000311117	ENSG00000005483	KMT2E	TRUE	FALSE
chr7	105041024	G	C	ENST00000311117	ENSG00000005483	KMT2E	TRUE	FALSE
chr7	105041024	G	T	ENST00000311117	ENSG00000005483	KMT2E	TRUE	FALSE
chr7	105041025	T	A	ENST00000311117	ENSG00000005483	KMT2E	TRUE	FALSE
chr7	105041025	T	C	ENST00000311117	ENSG00000005483	KMT2E	TRUE	FALSE
chr7	105041025	T	G	ENST00000311117	ENSG00000005483	KMT2E	TRUE	FALSE
chr7	105062162	A	C	ENST00000311117	ENSG00000005483	KMT2E	TRUE	FALSE
chr7	105062162	A	G	ENST00000311117	ENSG00000005483	KMT2E	TRUE	FALSE
chr7	105062162	A	T	ENST00000311117	ENSG00000005483	KMT2E	TRUE	FALSE
chr7	105062163	G	A	ENST00000311117	ENSG00000005483	KMT2E	TRUE	FALSE
chr7	105062163	G	C	ENST00000311117	ENSG00000005483	KMT2E	TRUE	FALSE
chr7	105062163	G	T	ENST00000311117	ENSG00000005483	KMT2E	TRUE	FALSE
chr7	105062168	G	T	ENST00000311117	ENSG00000005483	KMT2E	TRUE	TRUE
chr7	105062177	G	T	ENST00000311117	ENSG00000005483	KMT2E	TRUE	TRUE
chr7	105062198	G	T	ENST00000311117	ENSG00000005483	KMT2E	TRUE	TRUE
chr7	105062201	A	T	ENST00000311117	ENSG00000005483	KMT2E	TRUE	TRUE
chr7	105062215	T	A	ENST00000311117	ENSG00000005483	KMT2E	TRUE	TRUE
chr7	105062215	T	G	ENST00000311117	ENSG00000005483	KMT2E	TRUE	TRUE
chr7	105062222	C	T	ENST00000311117	ENSG00000005483	KMT2E	TRUE	TRUE
chr7	105062226	T	A	ENST00000311117	ENSG00000005483	KMT2E	TRUE	TRUE
chr7	105062226	T	G	ENST00000311117	ENSG00000005483	KMT2E	TRUE	TRUE
chr7	105062230	T	A	ENST00000311117	ENSG00000005483	KMT2E	TRUE	TRUE
chr7	105062230	T	G	ENST00000311117	ENSG00000005483	KMT2E	TRUE	TRUE
chr7	105062241	C	A	ENST00000311117	ENSG00000005483	KMT2E	TRUE	TRUE
chr7	105062241	C	G	ENST00000311117	ENSG00000005483	KMT2E	TRUE	TRUE
chr7	105062250	C	A	ENST00000311117	ENSG00000005483	KMT2E	TRUE	TRUE
chr7	105062250	C	G	ENST00000311117	ENSG00000005483	KMT2E	TRUE	TRUE
chr7	105062260	C	A	ENST00000311117	ENSG00000005483	KMT2E	TRUE	TRUE
chr7	105062260	C	G	ENST00000311117	ENSG00000005483	KMT2E	TRUE	TRUE
chr7	105062268	T	A	ENST00000311117	ENSG00000005483	KMT2E	TRUE	TRUE
chr7	105062275	T	A	ENST00000311117	ENSG00000005483	KMT2E	TRUE	TRUE
chr7	105062275	T	G	ENST00000311117	ENSG00000005483	KMT2E	TRUE	TRUE
chr7	105062279	G	A	ENST00000311117	ENSG00000005483	KMT2E	TRUE	FALSE
chr7	105062279	G	C	ENST00000311117	ENSG00000005483	KMT2E	TRUE	FALSE
chr7	105062279	G	T	ENST00000311117	ENSG00000005483	KMT2E	TRUE	FALSE
chr7	105062280	T	A	ENST00000311117	ENSG00000005483	KMT2E	TRUE	FALSE
chr7	105062280	T	C	ENST00000311117	ENSG00000005483	KMT2E	TRUE	FALSE
chr7	105062280	T	G	ENST00000311117	ENSG00000005483	KMT2E	TRUE	FALSE
chr7	105063349	A	C	ENST00000311117	ENSG00000005483	KMT2E	TRUE	TRUE
chr7	105063349	A	G	ENST00000311117	ENSG00000005483	KMT2E	TRUE	FALSE
chr7	105063349	A	T	ENST00000311117	ENSG00000005483	KMT2E	TRUE	TRUE
chr7	105063350	G	A	ENST00000311117	ENSG00000005483	KMT2E	TRUE	TRUE
chr7	105063350	G	C	ENST00000311117	ENSG00000005483	KMT2E	TRUE	FALSE
chr7	105063350	G	T	ENST00000311117	ENSG00000005483	KMT2E	TRUE	TRUE
chr7	105063362	T	A	ENST00000311117	ENSG00000005483	KMT2E	TRUE	TRUE
chr7	105063362	T	G	ENST00000311117	ENSG00000005483	KMT2E	TRUE	TRUE
chr7	105063406	C	A	ENST00000311117	ENSG00000005483	KMT2E	TRUE	TRUE
chr7	105063406	C	G	ENST00000311117	ENSG00000005483	KMT2E	TRUE	TRUE
chr7	105063420	A	T	ENST00000311117	ENSG00000005483	KMT2E	TRUE	TRUE
chr7	105063426	G	T	ENST00000311117	ENSG00000005483	KMT2E	TRUE	TRUE
chr7	105063459	G	T	ENST00000311117	ENSG00000005483	KMT2E	TRUE	TRUE
chr7	105063492	G	T	ENST00000311117	ENSG00000005483	KMT2E	TRUE	TRUE
chr7	105063498	G	T	ENST00000311117	ENSG00000005483	KMT2E	TRUE	TRUE
chr7	105063506	T	A	ENST00000311117	ENSG00000005483	KMT2E	TRUE	TRUE
chr7	105063506	T	G	ENST00000311117	ENSG00000005483	KMT2E	TRUE	TRUE
chr7	105063527	C	A	ENST00000311117	ENSG00000005483	KMT2E	TRUE	TRUE
chr7	105063533	T	A	ENST00000311117	ENSG00000005483	KMT2E	TRUE	TRUE
chr7	105063552	G	T	ENST00000311117	ENSG00000005483	KMT2E	TRUE	TRUE
chr7	105063557	C	A	ENST00000311117	ENSG00000005483	KMT2E	TRUE	TRUE
chr7	105063557	C	G	ENST00000311117	ENSG00000005483	KMT2E	TRUE	TRUE
chr7	105063566	T	A	ENST00000311117	ENSG00000005483	KMT2E	TRUE	TRUE
chr7	105063569	T	A	ENST00000311117	ENSG00000005483	KMT2E	TRUE	TRUE
chr7	105063573	A	T	ENST00000311117	ENSG00000005483	KMT2E	TRUE	TRUE
chr7	105063578	C	A	ENST00000311117	ENSG00000005483	KMT2E	TRUE	TRUE
chr7	105063581	G	A	ENST00000311117	ENSG00000005483	KMT2E	TRUE	FALSE
chr7	105063581	G	C	ENST00000311117	ENSG00000005483	KMT2E	TRUE	FALSE
chr7	105063581	G	T	ENST00000311117	ENSG00000005483	KMT2E	TRUE	FALSE
chr7	105063582	T	A	ENST00000311117	ENSG00000005483	KMT2E	TRUE	FALSE
chr7	105063582	T	C	ENST00000311117	ENSG00000005483	KMT2E	TRUE	FALSE
chr7	105063582	T	G	ENST00000311117	ENSG00000005483	KMT2E	TRUE	FALSE
chr7	105066725	A	C	ENST00000311117	ENSG00000005483	KMT2E	TRUE	FALSE
chr7	105066725	A	G	ENST00000311117	ENSG00000005483	KMT2E	TRUE	FALSE
chr7	105066725	A	T	ENST00000311117	ENSG00000005483	KMT2E	TRUE	FALSE
chr7	105066726	G	A	ENST00000311117	ENSG00000005483	KMT2E	TRUE	FALSE
chr7	105066726	G	C	ENST00000311117	ENSG00000005483	KMT2E	TRUE	FALSE
chr7	105066726	G	T	ENST00000311117	ENSG00000005483	KMT2E	TRUE	FALSE
chr7	105066732	G	A	ENST00000311117	ENSG00000005483	KMT2E	TRUE	TRUE
chr7	105066733	G	A	ENST00000311117	ENSG00000005483	KMT2E	TRUE	TRUE
chr7	105066734	C	T	ENST00000311117	ENSG00000005483	KMT2E	TRUE	TRUE
chr7	105066748	C	A	ENST00000311117	ENSG00000005483	KMT2E	TRUE	TRUE
chr7	105066764	C	T	ENST00000311117	ENSG00000005483	KMT2E	TRUE	TRUE
chr7	105066784	T	A	ENST00000311117	ENSG00000005483	KMT2E	TRUE	TRUE
chr7	105066784	T	G	ENST00000311117	ENSG00000005483	KMT2E	TRUE	TRUE
chr7	105066790	T	A	ENST00000311117	ENSG00000005483	KMT2E	TRUE	TRUE
chr7	105066791	G	T	ENST00000311117	ENSG00000005483	KMT2E	TRUE	TRUE
chr7	105066799	T	A	ENST00000311117	ENSG00000005483	KMT2E	TRUE	TRUE
chr7	105066800	C	T	ENST00000311117	ENSG00000005483	KMT2E	TRUE	TRUE
chr7	105066808	G	A	ENST00000311117	ENSG00000005483	KMT2E	TRUE	FALSE
chr7	105066808	G	C	ENST00000311117	ENSG00000005483	KMT2E	TRUE	FALSE
chr7	105066808	G	T	ENST00000311117	ENSG00000005483	KMT2E	TRUE	FALSE
chr7	105066809	T	A	ENST00000311117	ENSG00000005483	KMT2E	TRUE	FALSE
chr7	105066809	T	C	ENST00000311117	ENSG00000005483	KMT2E	TRUE	FALSE
chr7	105066809	T	G	ENST00000311117	ENSG00000005483	KMT2E	TRUE	FALSE
chr7	105073617	A	C	ENST00000311117	ENSG00000005483	KMT2E	TRUE	FALSE
chr7	105073617	A	G	ENST00000311117	ENSG00000005483	KMT2E	TRUE	FALSE
chr7	105073617	A	T	ENST00000311117	ENSG00000005483	KMT2E	TRUE	FALSE
chr7	105073618	G	A	ENST00000311117	ENSG00000005483	KMT2E	TRUE	FALSE
chr7	105073618	G	C	ENST00000311117	ENSG00000005483	KMT2E	TRUE	FALSE
chr7	105073618	G	T	ENST00000311117	ENSG00000005483	KMT2E	TRUE	FALSE
chr7	105073624	T	A	ENST00000311117	ENSG00000005483	KMT2E	TRUE	TRUE
chr7	105073629	A	T	ENST00000311117	ENSG00000005483	KMT2E	TRUE	TRUE
chr7	105073632	G	T	ENST00000311117	ENSG00000005483	KMT2E	TRUE	TRUE
chr7	105073650	C	T	ENST00000311117	ENSG00000005483	KMT2E	TRUE	TRUE
chr7	105073659	A	T	ENST00000311117	ENSG00000005483	KMT2E	TRUE	TRUE
chr7	105073665	G	T	ENST00000311117	ENSG00000005483	KMT2E	TRUE	TRUE
chr7	105073675	C	A	ENST00000311117	ENSG00000005483	KMT2E	TRUE	TRUE
chr7	105073675	C	G	ENST00000311117	ENSG00000005483	KMT2E	TRUE	TRUE
chr7	105073678	G	A	ENST00000311117	ENSG00000005483	KMT2E	TRUE	FALSE
chr7	105073678	G	C	ENST00000311117	ENSG00000005483	KMT2E	TRUE	FALSE
chr7	105073678	G	T	ENST00000311117	ENSG00000005483	KMT2E	TRUE	FALSE
chr7	105073679	T	A	ENST00000311117	ENSG00000005483	KMT2E	TRUE	FALSE
chr7	105073679	T	C	ENST00000311117	ENSG00000005483	KMT2E	TRUE	FALSE
chr7	105073679	T	G	ENST00000311117	ENSG00000005483	KMT2E	TRUE	FALSE
chr7	105074641	A	C	ENST00000311117	ENSG00000005483	KMT2E	TRUE	TRUE
chr7	105074641	A	G	ENST00000311117	ENSG00000005483	KMT2E	TRUE	FALSE
chr7	105074641	A	T	ENST00000311117	ENSG00000005483	KMT2E	TRUE	TRUE
chr7	105074642	G	A	ENST00000311117	ENSG00000005483	KMT2E	TRUE	TRUE
chr7	105074642	G	C	ENST00000311117	ENSG00000005483	KMT2E	TRUE	TRUE
chr7	105074642	G	T	ENST00000311117	ENSG00000005483	KMT2E	TRUE	TRUE
chr7	105074663	G	T	ENST00000311117	ENSG00000005483	KMT2E	TRUE	TRUE
chr7	105074675	G	T	ENST00000311117	ENSG00000005483	KMT2E	TRUE	TRUE
chr7	105074687	G	T	ENST00000311117	ENSG00000005483	KMT2E	TRUE	TRUE
chr7	105074691	T	A	ENST00000311117	ENSG00000005483	KMT2E	TRUE	TRUE
chr7	105074691	T	G	ENST00000311117	ENSG00000005483	KMT2E	TRUE	TRUE
chr7	105074695	T	A	ENST00000311117	ENSG00000005483	KMT2E	TRUE	TRUE
chr7	105074695	T	G	ENST00000311117	ENSG00000005483	KMT2E	TRUE	TRUE
chr7	105074705	C	T	ENST00000311117	ENSG00000005483	KMT2E	TRUE	TRUE
chr7	105074721	C	A	ENST00000311117	ENSG00000005483	KMT2E	TRUE	TRUE
chr7	105074721	C	G	ENST00000311117	ENSG00000005483	KMT2E	TRUE	TRUE
chr7	105074730	T	A	ENST00000311117	ENSG00000005483	KMT2E	TRUE	TRUE
chr7	105074730	T	G	ENST00000311117	ENSG00000005483	KMT2E	TRUE	TRUE
chr7	105074739	C	A	ENST00000311117	ENSG00000005483	KMT2E	TRUE	TRUE
chr7	105074739	C	G	ENST00000311117	ENSG00000005483	KMT2E	TRUE	TRUE
chr7	105074741	A	T	ENST00000311117	ENSG00000005483	KMT2E	TRUE	TRUE
chr7	105074750	A	T	ENST00000311117	ENSG00000005483	KMT2E	TRUE	TRUE
chr7	105074762	A	T	ENST00000311117	ENSG00000005483	KMT2E	TRUE	TRUE
chr7	105074765	A	T	ENST00000311117	ENSG00000005483	KMT2E	TRUE	TRUE
chr7	105074771	A	T	ENST00000311117	ENSG00000005483	KMT2E	TRUE	TRUE
chr7	105074774	A	T	ENST00000311117	ENSG00000005483	KMT2E	TRUE	TRUE
chr7	105074783	G	T	ENST00000311117	ENSG00000005483	KMT2E	TRUE	TRUE
chr7	105074786	A	T	ENST00000311117	ENSG00000005483	KMT2E	TRUE	TRUE
chr7	105074789	G	T	ENST00000311117	ENSG00000005483	KMT2E	TRUE	TRUE
chr7	105074792	C	T	ENST00000311117	ENSG00000005483	KMT2E	TRUE	TRUE
chr7	105074802	C	A	ENST00000311117	ENSG00000005483	KMT2E	TRUE	TRUE
chr7	105074802	C	G	ENST00000311117	ENSG00000005483	KMT2E	TRUE	TRUE
chr7	105074804	A	T	ENST00000311117	ENSG00000005483	KMT2E	TRUE	TRUE
chr7	105074809	T	A	ENST00000311117	ENSG00000005483	KMT2E	TRUE	TRUE
chr7	105074810	A	T	ENST00000311117	ENSG00000005483	KMT2E	TRUE	TRUE
chr7	105074813	A	T	ENST00000311117	ENSG00000005483	KMT2E	TRUE	TRUE
chr7	105074816	G	A	ENST00000311117	ENSG00000005483	KMT2E	TRUE	TRUE
chr7	105074816	G	C	ENST00000311117	ENSG00000005483	KMT2E	TRUE	TRUE
chr7	105074816	G	T	ENST00000311117	ENSG00000005483	KMT2E	TRUE	TRUE
chr7	105074817	T	A	ENST00000311117	ENSG00000005483	KMT2E	TRUE	TRUE
chr7	105074817	T	C	ENST00000311117	ENSG00000005483	KMT2E	TRUE	FALSE
chr7	105074817	T	G	ENST00000311117	ENSG00000005483	KMT2E	TRUE	TRUE
chr7	105076041	A	C	ENST00000311117	ENSG00000005483	KMT2E	TRUE	FALSE
chr7	105076041	A	G	ENST00000311117	ENSG00000005483	KMT2E	TRUE	FALSE
chr7	105076041	A	T	ENST00000311117	ENSG00000005483	KMT2E	TRUE	FALSE
chr7	105076042	G	A	ENST00000311117	ENSG00000005483	KMT2E	TRUE	FALSE
chr7	105076042	G	C	ENST00000311117	ENSG00000005483	KMT2E	TRUE	FALSE
chr7	105076042	G	T	ENST00000311117	ENSG00000005483	KMT2E	TRUE	FALSE
chr7	105076052	G	T	ENST00000311117	ENSG00000005483	KMT2E	TRUE	TRUE
chr7	105076055	G	T	ENST00000311117	ENSG00000005483	KMT2E	TRUE	TRUE
chr7	105076064	A	T	ENST00000311117	ENSG00000005483	KMT2E	TRUE	TRUE
chr7	105076068	C	A	ENST00000311117	ENSG00000005483	KMT2E	TRUE	TRUE
chr7	105076068	C	G	ENST00000311117	ENSG00000005483	KMT2E	TRUE	TRUE
chr7	105076071	C	A	ENST00000311117	ENSG00000005483	KMT2E	TRUE	TRUE
chr7	105076071	C	G	ENST00000311117	ENSG00000005483	KMT2E	TRUE	TRUE
chr7	105076073	A	T	ENST00000311117	ENSG00000005483	KMT2E	TRUE	TRUE
chr7	105076079	A	T	ENST00000311117	ENSG00000005483	KMT2E	TRUE	TRUE
chr7	105076082	G	A	ENST00000311117	ENSG00000005483	KMT2E	TRUE	FALSE
chr7	105076082	G	C	ENST00000311117	ENSG00000005483	KMT2E	TRUE	FALSE
chr7	105076082	G	T	ENST00000311117	ENSG00000005483	KMT2E	TRUE	FALSE
chr7	105076083	T	A	ENST00000311117	ENSG00000005483	KMT2E	TRUE	FALSE
chr7	105076083	T	C	ENST00000311117	ENSG00000005483	KMT2E	TRUE	FALSE
chr7	105076083	T	G	ENST00000311117	ENSG00000005483	KMT2E	TRUE	FALSE
chr7	105076961	A	C	ENST00000311117	ENSG00000005483	KMT2E	TRUE	TRUE
chr7	105076961	A	G	ENST00000311117	ENSG00000005483	KMT2E	TRUE	TRUE
chr7	105076961	A	T	ENST00000311117	ENSG00000005483	KMT2E	TRUE	TRUE
chr7	105076962	G	A	ENST00000311117	ENSG00000005483	KMT2E	TRUE	TRUE
chr7	105076962	G	C	ENST00000311117	ENSG00000005483	KMT2E	TRUE	TRUE
chr7	105076962	G	T	ENST00000311117	ENSG00000005483	KMT2E	TRUE	TRUE
chr7	105076967	C	A	ENST00000311117	ENSG00000005483	KMT2E
chr7	105076967	C	G	ENST00000311117	ENSG00000005483	KMT2E
chr7	105076975	G	T	ENST00000311117	ENSG00000005483	KMT2E
chr7	105076988	C	A	ENST00000311117	ENSG00000005483	KMT2E
chr7	105076988	C	G	ENST00000311117	ENSG00000005483	KMT2E
chr7	105077000	C	A	ENST00000311117	ENSG00000005483	KMT2E	TRUE	TRUE
chr7	105077000	C	G	ENST00000311117	ENSG00000005483	KMT2E	TRUE	TRUE
chr7	105077008	G	T	ENST00000311117	ENSG00000005483	KMT2E	TRUE	TRUE
chr7	105077012	G	A	ENST00000311117	ENSG00000005483	KMT2E	TRUE	TRUE
chr7	105077013	G	A	ENST00000311117	ENSG00000005483	KMT2E	TRUE	TRUE
chr7	105077014	G	T	ENST00000311117	ENSG00000005483	KMT2E	TRUE	TRUE
chr7	105077020	A	T	ENST00000311117	ENSG00000005483	KMT2E	TRUE	TRUE
chr7	105077026	A	T	ENST00000311117	ENSG00000005483	KMT2E	TRUE	TRUE
chr7	105077033	G	A	ENST00000311117	ENSG00000005483	KMT2E	TRUE	TRUE
chr7	105077034	G	A	ENST00000311117	ENSG00000005483	KMT2E	TRUE	TRUE
chr7	105077041	C	T	ENST00000311117	ENSG00000005483	KMT2E	TRUE	TRUE
chr7	105077046	T	A	ENST00000311117	ENSG00000005483	KMT2E	TRUE	TRUE
chr7	105077046	T	G	ENST00000311117	ENSG00000005483	KMT2E	TRUE	TRUE
chr7	105077047	G	T	ENST00000311117	ENSG00000005483	KMT2E	TRUE	TRUE
chr7	105077050	G	T	ENST00000311117	ENSG00000005483	KMT2E	TRUE	TRUE
chr7	105077065	C	T	ENST00000311117	ENSG00000005483	KMT2E	TRUE	TRUE
chr7	105077070	C	A	ENST00000311117	ENSG00000005483	KMT2E	TRUE	TRUE
chr7	105077070	C	G	ENST00000311117	ENSG00000005483	KMT2E	TRUE	TRUE
chr7	105077074	G	T	ENST00000311117	ENSG00000005483	KMT2E	TRUE	TRUE
chr7	105077083	C	T	ENST00000311117	ENSG00000005483	KMT2E	TRUE	TRUE
chr7	105077089	G	T	ENST00000311117	ENSG00000005483	KMT2E	TRUE	TRUE
chr7	105077095	C	T	ENST00000311117	ENSG00000005483	KMT2E	TRUE	TRUE
chr7	105077098	A	T	ENST00000311117	ENSG00000005483	KMT2E	TRUE	TRUE
chr7	105077110	A	T	ENST00000311117	ENSG00000005483	KMT2E	TRUE	TRUE
chr7	105077114	T	A	ENST00000311117	ENSG00000005483	KMT2E	TRUE	TRUE
chr7	105077114	T	G	ENST00000311117	ENSG00000005483	KMT2E	TRUE	TRUE
chr7	105077122	G	T	ENST00000311117	ENSG00000005483	KMT2E	TRUE	TRUE
chr7	105077131	A	T	ENST00000311117	ENSG00000005483	KMT2E	TRUE	TRUE
chr7	105077134	A	T	ENST00000311117	ENSG00000005483	KMT2E	TRUE	TRUE
chr7	105077137	G	T	ENST00000311117	ENSG00000005483	KMT2E	TRUE	TRUE
chr7	105077146	A	T	ENST00000311117	ENSG00000005483	KMT2E	TRUE	TRUE
chr7	105077156	T	A	ENST00000311117	ENSG00000005483	KMT2E	TRUE	TRUE
chr7	105077171	T	A	ENST00000311117	ENSG00000005483	KMT2E	TRUE	TRUE
chr7	105077179	A	T	ENST00000311117	ENSG00000005483	KMT2E	TRUE	TRUE
chr7	105077191	G	T	ENST00000311117	ENSG00000005483	KMT2E	TRUE	TRUE
chr7	105077194	G	A	ENST00000311117	ENSG00000005483	KMT2E	TRUE	FALSE
chr7	105077194	G	C	ENST00000311117	ENSG00000005483	KMT2E	TRUE	FALSE
chr7	105077194	G	T	ENST00000311117	ENSG00000005483	KMT2E	TRUE	FALSE
chr7	105077195	T	A	ENST00000311117	ENSG00000005483	KMT2E	TRUE	FALSE
chr7	105077195	T	C	ENST00000311117	ENSG00000005483	KMT2E	TRUE	FALSE
chr7	105077195	T	G	ENST00000311117	ENSG00000005483	KMT2E	TRUE	FALSE
chr7	105077301	A	C	ENST00000311117	ENSG00000005483	KMT2E	TRUE	FALSE
chr7	105077301	A	G	ENST00000311117	ENSG00000005483	KMT2E	TRUE	FALSE
chr7	105077301	A	T	ENST00000311117	ENSG00000005483	KMT2E	TRUE	FALSE
chr7	105077302	G	A	ENST00000311117	ENSG00000005483	KMT2E	TRUE	FALSE
chr7	105077302	G	C	ENST00000311117	ENSG00000005483	KMT2E	TRUE	FALSE
chr7	105077302	G	T	ENST00000311117	ENSG00000005483	KMT2E	TRUE	FALSE
chr7	105077312	C	T	ENST00000311117	ENSG00000005483	KMT2E	TRUE	TRUE
