## Supplementary Dataset 1 for "Integrating 730,947 exome sequences with clinical literature improves gene discovery": 349081_file02 (part 176 of 429)

chrom	pos	ref	alt	transcript_id	gene_id	gene_symbol	relaxed	strict
chr7	105077315	A	T	ENST00000311117	ENSG00000005483	KMT2E	TRUE	TRUE
chr7	105077321	A	T	ENST00000311117	ENSG00000005483	KMT2E	TRUE	TRUE
chr7	105077324	A	T	ENST00000311117	ENSG00000005483	KMT2E	TRUE	TRUE
chr7	105077333	A	T	ENST00000311117	ENSG00000005483	KMT2E	TRUE	TRUE
chr7	105077342	A	T	ENST00000311117	ENSG00000005483	KMT2E	TRUE	TRUE
chr7	105077349	T	A	ENST00000311117	ENSG00000005483	KMT2E	TRUE	TRUE
chr7	105077372	G	T	ENST00000311117	ENSG00000005483	KMT2E	TRUE	TRUE
chr7	105077377	C	A	ENST00000311117	ENSG00000005483	KMT2E	TRUE	TRUE
chr7	105077377	C	G	ENST00000311117	ENSG00000005483	KMT2E	TRUE	TRUE
chr7	105077378	A	T	ENST00000311117	ENSG00000005483	KMT2E	TRUE	TRUE
chr7	105077384	A	T	ENST00000311117	ENSG00000005483	KMT2E	TRUE	TRUE
chr7	105077396	A	T	ENST00000311117	ENSG00000005483	KMT2E	TRUE	TRUE
chr7	105077399	G	T	ENST00000311117	ENSG00000005483	KMT2E	TRUE	TRUE
chr7	105077402	C	T	ENST00000311117	ENSG00000005483	KMT2E	TRUE	TRUE
chr7	105077408	G	T	ENST00000311117	ENSG00000005483	KMT2E	TRUE	TRUE
chr7	105077422	T	A	ENST00000311117	ENSG00000005483	KMT2E	TRUE	TRUE
chr7	105077422	T	G	ENST00000311117	ENSG00000005483	KMT2E	TRUE	TRUE
chr7	105077429	A	T	ENST00000311117	ENSG00000005483	KMT2E	TRUE	TRUE
chr7	105077432	A	T	ENST00000311117	ENSG00000005483	KMT2E	TRUE	TRUE
chr7	105077434	G	A	ENST00000311117	ENSG00000005483	KMT2E	TRUE	FALSE
chr7	105077434	G	C	ENST00000311117	ENSG00000005483	KMT2E	TRUE	FALSE
chr7	105077434	G	T	ENST00000311117	ENSG00000005483	KMT2E	TRUE	FALSE
chr7	105077435	T	A	ENST00000311117	ENSG00000005483	KMT2E	TRUE	FALSE
chr7	105077435	T	C	ENST00000311117	ENSG00000005483	KMT2E	TRUE	FALSE
chr7	105077435	T	G	ENST00000311117	ENSG00000005483	KMT2E	TRUE	FALSE
chr7	105078844	A	C	ENST00000311117	ENSG00000005483	KMT2E	TRUE	FALSE
chr7	105078844	A	G	ENST00000311117	ENSG00000005483	KMT2E	TRUE	FALSE
chr7	105078844	A	T	ENST00000311117	ENSG00000005483	KMT2E	TRUE	FALSE
chr7	105078845	G	A	ENST00000311117	ENSG00000005483	KMT2E	TRUE	FALSE
chr7	105078845	G	C	ENST00000311117	ENSG00000005483	KMT2E	TRUE	FALSE
chr7	105078845	G	T	ENST00000311117	ENSG00000005483	KMT2E	TRUE	FALSE
chr7	105078852	C	A	ENST00000311117	ENSG00000005483	KMT2E	TRUE	TRUE
chr7	105078852	C	G	ENST00000311117	ENSG00000005483	KMT2E	TRUE	TRUE
chr7	105078863	T	A	ENST00000311117	ENSG00000005483	KMT2E	TRUE	TRUE
chr7	105078863	T	G	ENST00000311117	ENSG00000005483	KMT2E	TRUE	TRUE
chr7	105078870	C	A	ENST00000311117	ENSG00000005483	KMT2E	TRUE	TRUE
chr7	105078870	C	G	ENST00000311117	ENSG00000005483	KMT2E	TRUE	TRUE
chr7	105078874	A	T	ENST00000311117	ENSG00000005483	KMT2E	TRUE	TRUE
chr7	105078889	G	T	ENST00000311117	ENSG00000005483	KMT2E	TRUE	TRUE
chr7	105078897	T	A	ENST00000311117	ENSG00000005483	KMT2E	TRUE	TRUE
chr7	105078922	G	T	ENST00000311117	ENSG00000005483	KMT2E	TRUE	TRUE
chr7	105078928	C	T	ENST00000311117	ENSG00000005483	KMT2E	TRUE	TRUE
chr7	105078948	T	A	ENST00000311117	ENSG00000005483	KMT2E	TRUE	TRUE
chr7	105078961	G	T	ENST00000311117	ENSG00000005483	KMT2E	TRUE	TRUE
chr7	105078964	G	A	ENST00000311117	ENSG00000005483	KMT2E	TRUE	FALSE
chr7	105078964	G	C	ENST00000311117	ENSG00000005483	KMT2E	TRUE	FALSE
chr7	105078964	G	T	ENST00000311117	ENSG00000005483	KMT2E	TRUE	FALSE
chr7	105078965	T	A	ENST00000311117	ENSG00000005483	KMT2E	TRUE	FALSE
chr7	105078965	T	C	ENST00000311117	ENSG00000005483	KMT2E	TRUE	FALSE
chr7	105078965	T	G	ENST00000311117	ENSG00000005483	KMT2E	TRUE	FALSE
chr7	105081686	A	C	ENST00000311117	ENSG00000005483	KMT2E	TRUE	FALSE
chr7	105081686	A	G	ENST00000311117	ENSG00000005483	KMT2E	TRUE	FALSE
chr7	105081686	A	T	ENST00000311117	ENSG00000005483	KMT2E	TRUE	FALSE
chr7	105081687	G	A	ENST00000311117	ENSG00000005483	KMT2E	TRUE	FALSE
chr7	105081687	G	C	ENST00000311117	ENSG00000005483	KMT2E	TRUE	FALSE
chr7	105081687	G	T	ENST00000311117	ENSG00000005483	KMT2E	TRUE	FALSE
chr7	105081697	G	T	ENST00000311117	ENSG00000005483	KMT2E
chr7	105081703	C	T	ENST00000311117	ENSG00000005483	KMT2E	TRUE	TRUE
chr7	105081709	G	T	ENST00000311117	ENSG00000005483	KMT2E	TRUE	TRUE
chr7	105081726	T	A	ENST00000311117	ENSG00000005483	KMT2E	TRUE	TRUE
chr7	105081726	T	G	ENST00000311117	ENSG00000005483	KMT2E	TRUE	TRUE
chr7	105081732	T	A	ENST00000311117	ENSG00000005483	KMT2E	TRUE	TRUE
chr7	105081732	T	G	ENST00000311117	ENSG00000005483	KMT2E	TRUE	TRUE
chr7	105081751	A	T	ENST00000311117	ENSG00000005483	KMT2E	TRUE	TRUE
chr7	105081754	G	T	ENST00000311117	ENSG00000005483	KMT2E	TRUE	TRUE
chr7	105081760	G	T	ENST00000311117	ENSG00000005483	KMT2E	TRUE	TRUE
chr7	105081789	T	A	ENST00000311117	ENSG00000005483	KMT2E
chr7	105081789	T	G	ENST00000311117	ENSG00000005483	KMT2E
chr7	105081790	G	T	ENST00000311117	ENSG00000005483	KMT2E
chr7	105081798	G	A	ENST00000311117	ENSG00000005483	KMT2E	TRUE	TRUE
chr7	105081798	G	C	ENST00000311117	ENSG00000005483	KMT2E	TRUE	TRUE
chr7	105081798	G	T	ENST00000311117	ENSG00000005483	KMT2E	TRUE	TRUE
chr7	105081799	T	A	ENST00000311117	ENSG00000005483	KMT2E	TRUE	TRUE
chr7	105081799	T	C	ENST00000311117	ENSG00000005483	KMT2E	TRUE	FALSE
chr7	105081799	T	G	ENST00000311117	ENSG00000005483	KMT2E	TRUE	TRUE
chr7	105090007	A	C	ENST00000311117	ENSG00000005483	KMT2E	TRUE	FALSE
chr7	105090007	A	G	ENST00000311117	ENSG00000005483	KMT2E	TRUE	FALSE
chr7	105090007	A	T	ENST00000311117	ENSG00000005483	KMT2E	TRUE	FALSE
chr7	105090008	G	A	ENST00000311117	ENSG00000005483	KMT2E	TRUE	FALSE
chr7	105090008	G	C	ENST00000311117	ENSG00000005483	KMT2E	TRUE	FALSE
chr7	105090008	G	T	ENST00000311117	ENSG00000005483	KMT2E	TRUE	FALSE
chr7	105090009	T	A	ENST00000311117	ENSG00000005483	KMT2E	TRUE	TRUE
chr7	105090010	A	T	ENST00000311117	ENSG00000005483	KMT2E	TRUE	TRUE
chr7	105090015	C	A	ENST00000311117	ENSG00000005483	KMT2E	TRUE	TRUE
chr7	105090015	C	G	ENST00000311117	ENSG00000005483	KMT2E	TRUE	TRUE
chr7	105090016	A	T	ENST00000311117	ENSG00000005483	KMT2E	TRUE	TRUE
chr7	105090027	T	A	ENST00000311117	ENSG00000005483	KMT2E	TRUE	TRUE
chr7	105090033	C	A	ENST00000311117	ENSG00000005483	KMT2E	TRUE	TRUE
chr7	105090037	A	T	ENST00000311117	ENSG00000005483	KMT2E	TRUE	TRUE
chr7	105090040	G	T	ENST00000311117	ENSG00000005483	KMT2E	TRUE	TRUE
chr7	105090049	G	T	ENST00000311117	ENSG00000005483	KMT2E	TRUE	TRUE
chr7	105090054	C	A	ENST00000311117	ENSG00000005483	KMT2E	TRUE	TRUE
chr7	105090064	A	T	ENST00000311117	ENSG00000005483	KMT2E	TRUE	TRUE
chr7	105090076	G	T	ENST00000311117	ENSG00000005483	KMT2E	TRUE	TRUE
chr7	105090085	G	T	ENST00000311117	ENSG00000005483	KMT2E	TRUE	TRUE
chr7	105090105	T	A	ENST00000311117	ENSG00000005483	KMT2E	TRUE	TRUE
chr7	105090105	T	G	ENST00000311117	ENSG00000005483	KMT2E	TRUE	TRUE
chr7	105090106	G	T	ENST00000311117	ENSG00000005483	KMT2E	TRUE	TRUE
chr7	105090112	A	T	ENST00000311117	ENSG00000005483	KMT2E	TRUE	TRUE
chr7	105090118	A	T	ENST00000311117	ENSG00000005483	KMT2E	TRUE	TRUE
chr7	105090121	A	T	ENST00000311117	ENSG00000005483	KMT2E	TRUE	TRUE
chr7	105090124	G	T	ENST00000311117	ENSG00000005483	KMT2E	TRUE	TRUE
chr7	105090127	A	T	ENST00000311117	ENSG00000005483	KMT2E	TRUE	TRUE
chr7	105090130	A	T	ENST00000311117	ENSG00000005483	KMT2E
chr7	105090136	A	T	ENST00000311117	ENSG00000005483	KMT2E	TRUE	TRUE
chr7	105090146	C	A	ENST00000311117	ENSG00000005483	KMT2E	TRUE	TRUE
chr7	105090146	C	G	ENST00000311117	ENSG00000005483	KMT2E	TRUE	TRUE
chr7	105090148	A	T	ENST00000311117	ENSG00000005483	KMT2E	TRUE	TRUE
chr7	105090151	G	T	ENST00000311117	ENSG00000005483	KMT2E	TRUE	TRUE
chr7	105090154	A	T	ENST00000311117	ENSG00000005483	KMT2E	TRUE	TRUE
chr7	105090163	C	T	ENST00000311117	ENSG00000005483	KMT2E	TRUE	TRUE
chr7	105090169	C	T	ENST00000311117	ENSG00000005483	KMT2E	TRUE	TRUE
chr7	105090182	T	A	ENST00000311117	ENSG00000005483	KMT2E	TRUE	TRUE
chr7	105090189	T	A	ENST00000311117	ENSG00000005483	KMT2E	TRUE	TRUE
chr7	105090190	G	T	ENST00000311117	ENSG00000005483	KMT2E	TRUE	TRUE
chr7	105090193	G	T	ENST00000311117	ENSG00000005483	KMT2E	TRUE	TRUE
chr7	105090205	A	T	ENST00000311117	ENSG00000005483	KMT2E	TRUE	TRUE
chr7	105090211	A	T	ENST00000311117	ENSG00000005483	KMT2E	TRUE	TRUE
chr7	105090220	G	T	ENST00000311117	ENSG00000005483	KMT2E	TRUE	TRUE
chr7	105090226	A	T	ENST00000311117	ENSG00000005483	KMT2E	TRUE	TRUE
chr7	105090229	C	T	ENST00000311117	ENSG00000005483	KMT2E	TRUE	TRUE
chr7	105090232	A	T	ENST00000311117	ENSG00000005483	KMT2E	TRUE	TRUE
chr7	105090235	A	T	ENST00000311117	ENSG00000005483	KMT2E	TRUE	TRUE
chr7	105090250	A	T	ENST00000311117	ENSG00000005483	KMT2E
chr7	105090257	C	A	ENST00000311117	ENSG00000005483	KMT2E	TRUE	TRUE
chr7	105090257	C	G	ENST00000311117	ENSG00000005483	KMT2E	TRUE	TRUE
chr7	105090263	C	A	ENST00000311117	ENSG00000005483	KMT2E	TRUE	TRUE
chr7	105090263	C	G	ENST00000311117	ENSG00000005483	KMT2E	TRUE	TRUE
chr7	105090271	C	T	ENST00000311117	ENSG00000005483	KMT2E	TRUE	TRUE
chr7	105090274	G	A	ENST00000311117	ENSG00000005483	KMT2E	TRUE	FALSE
chr7	105090274	G	C	ENST00000311117	ENSG00000005483	KMT2E	TRUE	FALSE
chr7	105090274	G	T	ENST00000311117	ENSG00000005483	KMT2E	TRUE	FALSE
chr7	105090275	T	A	ENST00000311117	ENSG00000005483	KMT2E	TRUE	FALSE
chr7	105090275	T	C	ENST00000311117	ENSG00000005483	KMT2E	TRUE	FALSE
chr7	105090275	T	G	ENST00000311117	ENSG00000005483	KMT2E	TRUE	FALSE
chr7	105091214	A	C	ENST00000311117	ENSG00000005483	KMT2E	TRUE	TRUE
chr7	105091214	A	G	ENST00000311117	ENSG00000005483	KMT2E	TRUE	FALSE
chr7	105091214	A	T	ENST00000311117	ENSG00000005483	KMT2E	TRUE	TRUE
chr7	105091215	G	A	ENST00000311117	ENSG00000005483	KMT2E	TRUE	FALSE
chr7	105091215	G	C	ENST00000311117	ENSG00000005483	KMT2E	TRUE	TRUE
chr7	105091215	G	T	ENST00000311117	ENSG00000005483	KMT2E	TRUE	TRUE
chr7	105091216	G	T	ENST00000311117	ENSG00000005483	KMT2E
chr7	105091240	G	T	ENST00000311117	ENSG00000005483	KMT2E	TRUE	TRUE
chr7	105091243	G	T	ENST00000311117	ENSG00000005483	KMT2E	TRUE	TRUE
chr7	105091246	A	T	ENST00000311117	ENSG00000005483	KMT2E	TRUE	TRUE
chr7	105091264	G	T	ENST00000311117	ENSG00000005483	KMT2E	TRUE	TRUE
chr7	105091270	G	T	ENST00000311117	ENSG00000005483	KMT2E	TRUE	TRUE
chr7	105091276	G	T	ENST00000311117	ENSG00000005483	KMT2E	TRUE	TRUE
chr7	105091280	C	A	ENST00000311117	ENSG00000005483	KMT2E	TRUE	TRUE
chr7	105091280	C	G	ENST00000311117	ENSG00000005483	KMT2E	TRUE	TRUE
chr7	105091282	G	T	ENST00000311117	ENSG00000005483	KMT2E	TRUE	TRUE
chr7	105091285	G	T	ENST00000311117	ENSG00000005483	KMT2E	TRUE	TRUE
chr7	105091288	C	T	ENST00000311117	ENSG00000005483	KMT2E	TRUE	TRUE
chr7	105091297	G	T	ENST00000311117	ENSG00000005483	KMT2E	TRUE	TRUE
chr7	105091303	A	T	ENST00000311117	ENSG00000005483	KMT2E	TRUE	TRUE
chr7	105091309	A	T	ENST00000311117	ENSG00000005483	KMT2E	TRUE	TRUE
chr7	105091315	G	A	ENST00000311117	ENSG00000005483	KMT2E	TRUE	FALSE
chr7	105091315	G	C	ENST00000311117	ENSG00000005483	KMT2E	TRUE	FALSE
chr7	105091315	G	T	ENST00000311117	ENSG00000005483	KMT2E	TRUE	FALSE
chr7	105091316	T	A	ENST00000311117	ENSG00000005483	KMT2E	TRUE	FALSE
chr7	105091316	T	C	ENST00000311117	ENSG00000005483	KMT2E	TRUE	FALSE
chr7	105091316	T	G	ENST00000311117	ENSG00000005483	KMT2E	TRUE	FALSE
chr7	105101423	A	C	ENST00000311117	ENSG00000005483	KMT2E	TRUE	FALSE
chr7	105101423	A	G	ENST00000311117	ENSG00000005483	KMT2E	TRUE	FALSE
chr7	105101423	A	T	ENST00000311117	ENSG00000005483	KMT2E	TRUE	FALSE
chr7	105101424	G	A	ENST00000311117	ENSG00000005483	KMT2E	TRUE	FALSE
chr7	105101424	G	C	ENST00000311117	ENSG00000005483	KMT2E	TRUE	FALSE
chr7	105101424	G	T	ENST00000311117	ENSG00000005483	KMT2E	TRUE	FALSE
chr7	105101428	A	T	ENST00000311117	ENSG00000005483	KMT2E	TRUE	TRUE
chr7	105101431	G	T	ENST00000311117	ENSG00000005483	KMT2E	TRUE	TRUE
chr7	105101434	G	T	ENST00000311117	ENSG00000005483	KMT2E	TRUE	TRUE
chr7	105101437	A	T	ENST00000311117	ENSG00000005483	KMT2E	TRUE	TRUE
chr7	105101440	A	T	ENST00000311117	ENSG00000005483	KMT2E	TRUE	TRUE
chr7	105101446	G	T	ENST00000311117	ENSG00000005483	KMT2E	TRUE	TRUE
chr7	105101456	T	A	ENST00000311117	ENSG00000005483	KMT2E	TRUE	TRUE
chr7	105101458	C	T	ENST00000311117	ENSG00000005483	KMT2E	TRUE	TRUE
chr7	105101470	A	T	ENST00000311117	ENSG00000005483	KMT2E	TRUE	TRUE
chr7	105101476	G	T	ENST00000311117	ENSG00000005483	KMT2E	TRUE	TRUE
chr7	105101479	A	T	ENST00000311117	ENSG00000005483	KMT2E	TRUE	TRUE
chr7	105101482	A	T	ENST00000311117	ENSG00000005483	KMT2E	TRUE	TRUE
chr7	105101485	G	T	ENST00000311117	ENSG00000005483	KMT2E	TRUE	TRUE
chr7	105101488	A	T	ENST00000311117	ENSG00000005483	KMT2E	TRUE	TRUE
chr7	105101491	A	T	ENST00000311117	ENSG00000005483	KMT2E	TRUE	TRUE
chr7	105101494	A	T	ENST00000311117	ENSG00000005483	KMT2E	TRUE	TRUE
chr7	105101497	G	T	ENST00000311117	ENSG00000005483	KMT2E	TRUE	TRUE
chr7	105101500	C	T	ENST00000311117	ENSG00000005483	KMT2E	TRUE	TRUE
chr7	105101507	T	A	ENST00000311117	ENSG00000005483	KMT2E	TRUE	TRUE
chr7	105101509	G	T	ENST00000311117	ENSG00000005483	KMT2E	TRUE	TRUE
chr7	105101527	A	T	ENST00000311117	ENSG00000005483	KMT2E	TRUE	TRUE
chr7	105101533	G	T	ENST00000311117	ENSG00000005483	KMT2E	TRUE	TRUE
chr7	105101539	A	T	ENST00000311117	ENSG00000005483	KMT2E	TRUE	TRUE
chr7	105101545	G	T	ENST00000311117	ENSG00000005483	KMT2E	TRUE	TRUE
chr7	105101550	T	A	ENST00000311117	ENSG00000005483	KMT2E	TRUE	TRUE
chr7	105101551	A	T	ENST00000311117	ENSG00000005483	KMT2E	TRUE	TRUE
chr7	105101560	C	T	ENST00000311117	ENSG00000005483	KMT2E	TRUE	TRUE
chr7	105101578	G	T	ENST00000311117	ENSG00000005483	KMT2E	TRUE	TRUE
chr7	105101587	C	T	ENST00000311117	ENSG00000005483	KMT2E	TRUE	TRUE
chr7	105101590	G	A	ENST00000311117	ENSG00000005483	KMT2E	TRUE	FALSE
chr7	105101590	G	C	ENST00000311117	ENSG00000005483	KMT2E	TRUE	FALSE
chr7	105101590	G	T	ENST00000311117	ENSG00000005483	KMT2E	TRUE	FALSE
chr7	105101591	T	A	ENST00000311117	ENSG00000005483	KMT2E	TRUE	FALSE
chr7	105101591	T	C	ENST00000311117	ENSG00000005483	KMT2E	TRUE	FALSE
chr7	105101591	T	G	ENST00000311117	ENSG00000005483	KMT2E	TRUE	FALSE
chr7	105101884	A	C	ENST00000311117	ENSG00000005483	KMT2E	TRUE	FALSE
chr7	105101884	A	G	ENST00000311117	ENSG00000005483	KMT2E	TRUE	FALSE
chr7	105101884	A	T	ENST00000311117	ENSG00000005483	KMT2E	TRUE	FALSE
chr7	105101885	G	A	ENST00000311117	ENSG00000005483	KMT2E	TRUE	FALSE
chr7	105101885	G	C	ENST00000311117	ENSG00000005483	KMT2E	TRUE	FALSE
chr7	105101885	G	T	ENST00000311117	ENSG00000005483	KMT2E	TRUE	FALSE
chr7	105101886	G	T	ENST00000311117	ENSG00000005483	KMT2E	TRUE	TRUE
chr7	105101889	C	T	ENST00000311117	ENSG00000005483	KMT2E	TRUE	TRUE
chr7	105101895	A	T	ENST00000311117	ENSG00000005483	KMT2E	TRUE	TRUE
chr7	105101898	G	T	ENST00000311117	ENSG00000005483	KMT2E	TRUE	TRUE
chr7	105101901	G	T	ENST00000311117	ENSG00000005483	KMT2E	TRUE	TRUE
chr7	105101913	A	T	ENST00000311117	ENSG00000005483	KMT2E	TRUE	TRUE
chr7	105101928	A	T	ENST00000311117	ENSG00000005483	KMT2E	TRUE	TRUE
chr7	105101937	A	T	ENST00000311117	ENSG00000005483	KMT2E	TRUE	TRUE
chr7	105101943	A	T	ENST00000311117	ENSG00000005483	KMT2E	TRUE	TRUE
chr7	105101946	C	T	ENST00000311117	ENSG00000005483	KMT2E	TRUE	TRUE
chr7	105101949	A	T	ENST00000311117	ENSG00000005483	KMT2E	TRUE	TRUE
chr7	105101952	A	T	ENST00000311117	ENSG00000005483	KMT2E	TRUE	TRUE
chr7	105101982	G	T	ENST00000311117	ENSG00000005483	KMT2E	TRUE	TRUE
chr7	105101985	C	T	ENST00000311117	ENSG00000005483	KMT2E	TRUE	TRUE
chr7	105101988	C	T	ENST00000311117	ENSG00000005483	KMT2E	TRUE	TRUE
chr7	105101997	A	T	ENST00000311117	ENSG00000005483	KMT2E	TRUE	TRUE
chr7	105102003	A	T	ENST00000311117	ENSG00000005483	KMT2E	TRUE	TRUE
chr7	105102020	T	A	ENST00000311117	ENSG00000005483	KMT2E	TRUE	TRUE
chr7	105102022	C	A	ENST00000311117	ENSG00000005483	KMT2E	TRUE	TRUE
chr7	105102022	C	G	ENST00000311117	ENSG00000005483	KMT2E	TRUE	TRUE
chr7	105102030	C	T	ENST00000311117	ENSG00000005483	KMT2E	TRUE	TRUE
chr7	105102051	G	T	ENST00000311117	ENSG00000005483	KMT2E	TRUE	TRUE
chr7	105102061	C	A	ENST00000311117	ENSG00000005483	KMT2E	TRUE	TRUE
chr7	105102061	C	G	ENST00000311117	ENSG00000005483	KMT2E	TRUE	TRUE
chr7	105102063	C	T	ENST00000311117	ENSG00000005483	KMT2E	TRUE	TRUE
chr7	105102066	C	T	ENST00000311117	ENSG00000005483	KMT2E	TRUE	TRUE
chr7	105102078	G	T	ENST00000311117	ENSG00000005483	KMT2E	TRUE	TRUE
chr7	105102099	G	T	ENST00000311117	ENSG00000005483	KMT2E	TRUE	TRUE
chr7	105102105	G	T	ENST00000311117	ENSG00000005483	KMT2E	TRUE	TRUE
chr7	105102111	G	T	ENST00000311117	ENSG00000005483	KMT2E	TRUE	TRUE
chr7	105102126	G	T	ENST00000311117	ENSG00000005483	KMT2E	TRUE	TRUE
chr7	105102138	G	T	ENST00000311117	ENSG00000005483	KMT2E	TRUE	TRUE
chr7	105102144	G	T	ENST00000311117	ENSG00000005483	KMT2E	TRUE	TRUE
chr7	105102162	A	T	ENST00000311117	ENSG00000005483	KMT2E	TRUE	TRUE
chr7	105102167	T	A	ENST00000311117	ENSG00000005483	KMT2E	TRUE	TRUE
chr7	105102174	A	T	ENST00000311117	ENSG00000005483	KMT2E	TRUE	TRUE
chr7	105102179	C	A	ENST00000311117	ENSG00000005483	KMT2E	TRUE	TRUE
chr7	105102179	C	G	ENST00000311117	ENSG00000005483	KMT2E	TRUE	TRUE
chr7	105102183	A	T	ENST00000311117	ENSG00000005483	KMT2E	TRUE	TRUE
chr7	105102189	A	T	ENST00000311117	ENSG00000005483	KMT2E	TRUE	TRUE
chr7	105102192	A	T	ENST00000311117	ENSG00000005483	KMT2E	TRUE	TRUE
chr7	105102195	G	A	ENST00000311117	ENSG00000005483	KMT2E	TRUE	FALSE
chr7	105102195	G	C	ENST00000311117	ENSG00000005483	KMT2E	TRUE	FALSE
chr7	105102195	G	T	ENST00000311117	ENSG00000005483	KMT2E	TRUE	FALSE
chr7	105102196	T	A	ENST00000311117	ENSG00000005483	KMT2E	TRUE	FALSE
chr7	105102196	T	C	ENST00000311117	ENSG00000005483	KMT2E	TRUE	FALSE
chr7	105102196	T	G	ENST00000311117	ENSG00000005483	KMT2E	TRUE	FALSE
chr7	105105437	A	C	ENST00000311117	ENSG00000005483	KMT2E	TRUE	TRUE
chr7	105105437	A	G	ENST00000311117	ENSG00000005483	KMT2E	TRUE	TRUE
chr7	105105437	A	T	ENST00000311117	ENSG00000005483	KMT2E	TRUE	TRUE
chr7	105105438	G	A	ENST00000311117	ENSG00000005483	KMT2E	TRUE	TRUE
chr7	105105438	G	C	ENST00000311117	ENSG00000005483	KMT2E	TRUE	TRUE
chr7	105105438	G	T	ENST00000311117	ENSG00000005483	KMT2E	TRUE	TRUE
chr7	105105443	T	A	ENST00000311117	ENSG00000005483	KMT2E	TRUE	TRUE
chr7	105105451	G	T	ENST00000311117	ENSG00000005483	KMT2E	TRUE	TRUE
chr7	105105455	G	A	ENST00000311117	ENSG00000005483	KMT2E	TRUE	TRUE
chr7	105105456	G	A	ENST00000311117	ENSG00000005483	KMT2E	TRUE	TRUE
chr7	105105458	T	A	ENST00000311117	ENSG00000005483	KMT2E	TRUE	TRUE
chr7	105105458	T	G	ENST00000311117	ENSG00000005483	KMT2E	TRUE	TRUE
chr7	105105463	G	T	ENST00000311117	ENSG00000005483	KMT2E	TRUE	TRUE
chr7	105105466	A	T	ENST00000311117	ENSG00000005483	KMT2E	TRUE	TRUE
chr7	105105472	G	T	ENST00000311117	ENSG00000005483	KMT2E	TRUE	TRUE
chr7	105105475	A	T	ENST00000311117	ENSG00000005483	KMT2E	TRUE	TRUE
chr7	105105481	G	T	ENST00000311117	ENSG00000005483	KMT2E	TRUE	TRUE
chr7	105105484	A	T	ENST00000311117	ENSG00000005483	KMT2E	TRUE	TRUE
chr7	105105491	C	A	ENST00000311117	ENSG00000005483	KMT2E	TRUE	TRUE
chr7	105105491	C	G	ENST00000311117	ENSG00000005483	KMT2E	TRUE	TRUE
chr7	105105503	C	A	ENST00000311117	ENSG00000005483	KMT2E	TRUE	TRUE
chr7	105105503	C	G	ENST00000311117	ENSG00000005483	KMT2E	TRUE	TRUE
chr7	105105505	G	T	ENST00000311117	ENSG00000005483	KMT2E	TRUE	TRUE
chr7	105105535	G	T	ENST00000311117	ENSG00000005483	KMT2E	TRUE	TRUE
chr7	105105542	T	A	ENST00000311117	ENSG00000005483	KMT2E	TRUE	TRUE
chr7	105105542	T	G	ENST00000311117	ENSG00000005483	KMT2E	TRUE	TRUE
chr7	105105550	C	T	ENST00000311117	ENSG00000005483	KMT2E	TRUE	TRUE
chr7	105105563	T	A	ENST00000311117	ENSG00000005483	KMT2E	TRUE	TRUE
chr7	105105563	T	G	ENST00000311117	ENSG00000005483	KMT2E	TRUE	TRUE
chr7	105105579	C	A	ENST00000311117	ENSG00000005483	KMT2E	TRUE	TRUE
chr7	105105579	C	G	ENST00000311117	ENSG00000005483	KMT2E	TRUE	TRUE
chr7	105105594	C	A	ENST00000311117	ENSG00000005483	KMT2E	TRUE	TRUE
chr7	105105594	C	G	ENST00000311117	ENSG00000005483	KMT2E	TRUE	TRUE
chr7	105105604	A	T	ENST00000311117	ENSG00000005483	KMT2E	TRUE	TRUE
chr7	105105612	T	A	ENST00000311117	ENSG00000005483	KMT2E	TRUE	TRUE
chr7	105105612	T	G	ENST00000311117	ENSG00000005483	KMT2E	TRUE	TRUE
chr7	105105616	A	T	ENST00000311117	ENSG00000005483	KMT2E	TRUE	TRUE
chr7	105105626	C	A	ENST00000311117	ENSG00000005483	KMT2E	TRUE	TRUE
chr7	105105626	C	G	ENST00000311117	ENSG00000005483	KMT2E	TRUE	TRUE
chr7	105105638	C	A	ENST00000311117	ENSG00000005483	KMT2E	TRUE	TRUE
chr7	105105638	C	G	ENST00000311117	ENSG00000005483	KMT2E	TRUE	TRUE
chr7	105105640	G	T	ENST00000311117	ENSG00000005483	KMT2E	TRUE	TRUE
chr7	105105643	A	T	ENST00000311117	ENSG00000005483	KMT2E
chr7	105105649	A	T	ENST00000311117	ENSG00000005483	KMT2E	TRUE	TRUE
chr7	105105652	A	T	ENST00000311117	ENSG00000005483	KMT2E	TRUE	TRUE
chr7	105105655	A	T	ENST00000311117	ENSG00000005483	KMT2E	TRUE	TRUE
chr7	105105658	G	T	ENST00000311117	ENSG00000005483	KMT2E	TRUE	TRUE
chr7	105105667	G	T	ENST00000311117	ENSG00000005483	KMT2E	TRUE	TRUE
chr7	105105683	C	A	ENST00000311117	ENSG00000005483	KMT2E	TRUE	TRUE
chr7	105105683	C	G	ENST00000311117	ENSG00000005483	KMT2E	TRUE	TRUE
chr7	105105687	C	A	ENST00000311117	ENSG00000005483	KMT2E	TRUE	TRUE
chr7	105105688	A	T	ENST00000311117	ENSG00000005483	KMT2E	TRUE	TRUE
chr7	105105691	A	T	ENST00000311117	ENSG00000005483	KMT2E	TRUE	TRUE
chr7	105105694	G	A	ENST00000311117	ENSG00000005483	KMT2E	TRUE	FALSE
chr7	105105694	G	C	ENST00000311117	ENSG00000005483	KMT2E	TRUE	FALSE
chr7	105105694	G	T	ENST00000311117	ENSG00000005483	KMT2E	TRUE	FALSE
chr7	105105695	T	A	ENST00000311117	ENSG00000005483	KMT2E	TRUE	FALSE
chr7	105105695	T	C	ENST00000311117	ENSG00000005483	KMT2E	TRUE	FALSE
chr7	105105695	T	G	ENST00000311117	ENSG00000005483	KMT2E	TRUE	FALSE
chr7	105105857	A	C	ENST00000311117	ENSG00000005483	KMT2E	TRUE	FALSE
chr7	105105857	A	G	ENST00000311117	ENSG00000005483	KMT2E	TRUE	FALSE
chr7	105105857	A	T	ENST00000311117	ENSG00000005483	KMT2E	TRUE	FALSE
chr7	105105858	G	A	ENST00000311117	ENSG00000005483	KMT2E	TRUE	FALSE
chr7	105105858	G	C	ENST00000311117	ENSG00000005483	KMT2E	TRUE	FALSE
chr7	105105858	G	T	ENST00000311117	ENSG00000005483	KMT2E	TRUE	FALSE
chr7	105105859	C	T	ENST00000311117	ENSG00000005483	KMT2E	TRUE	TRUE
chr7	105105863	G	A	ENST00000311117	ENSG00000005483	KMT2E	TRUE	TRUE
chr7	105105864	G	A	ENST00000311117	ENSG00000005483	KMT2E	TRUE	TRUE
chr7	105105866	T	A	ENST00000311117	ENSG00000005483	KMT2E	TRUE	TRUE
chr7	105105868	A	T	ENST00000311117	ENSG00000005483	KMT2E	TRUE	TRUE
chr7	105105871	C	T	ENST00000311117	ENSG00000005483	KMT2E	TRUE	TRUE
chr7	105105880	G	T	ENST00000311117	ENSG00000005483	KMT2E	TRUE	TRUE
chr7	105105883	G	T	ENST00000311117	ENSG00000005483	KMT2E	TRUE	TRUE
chr7	105105886	G	T	ENST00000311117	ENSG00000005483	KMT2E	TRUE	TRUE
chr7	105105893	C	A	ENST00000311117	ENSG00000005483	KMT2E	TRUE	TRUE
chr7	105105893	C	G	ENST00000311117	ENSG00000005483	KMT2E	TRUE	TRUE
chr7	105105902	T	A	ENST00000311117	ENSG00000005483	KMT2E	TRUE	TRUE
chr7	105105902	T	G	ENST00000311117	ENSG00000005483	KMT2E	TRUE	TRUE
chr7	105105907	A	T	ENST00000311117	ENSG00000005483	KMT2E	TRUE	TRUE
chr7	105105917	C	A	ENST00000311117	ENSG00000005483	KMT2E	TRUE	TRUE
chr7	105105917	C	G	ENST00000311117	ENSG00000005483	KMT2E	TRUE	TRUE
chr7	105105924	T	A	ENST00000311117	ENSG00000005483	KMT2E	TRUE	TRUE
chr7	105105925	C	T	ENST00000311117	ENSG00000005483	KMT2E	TRUE	TRUE
chr7	105105928	G	T	ENST00000311117	ENSG00000005483	KMT2E	TRUE	TRUE
chr7	105105931	A	T	ENST00000311117	ENSG00000005483	KMT2E	TRUE	TRUE
chr7	105105937	A	T	ENST00000311117	ENSG00000005483	KMT2E	TRUE	TRUE
chr7	105105958	G	T	ENST00000311117	ENSG00000005483	KMT2E	TRUE	TRUE
chr7	105105964	A	T	ENST00000311117	ENSG00000005483	KMT2E	TRUE	TRUE
chr7	105105980	T	A	ENST00000311117	ENSG00000005483	KMT2E	TRUE	TRUE
chr7	105105980	T	G	ENST00000311117	ENSG00000005483	KMT2E	TRUE	TRUE
chr7	105105993	T	A	ENST00000311117	ENSG00000005483	KMT2E	TRUE	TRUE
chr7	105106004	G	A	ENST00000311117	ENSG00000005483	KMT2E	TRUE	FALSE
chr7	105106004	G	C	ENST00000311117	ENSG00000005483	KMT2E	TRUE	FALSE
chr7	105106004	G	T	ENST00000311117	ENSG00000005483	KMT2E	TRUE	FALSE
chr7	105106005	T	A	ENST00000311117	ENSG00000005483	KMT2E	TRUE	FALSE
chr7	105106005	T	C	ENST00000311117	ENSG00000005483	KMT2E	TRUE	FALSE
chr7	105106005	T	G	ENST00000311117	ENSG00000005483	KMT2E	TRUE	FALSE
chr7	105106520	A	C	ENST00000311117	ENSG00000005483	KMT2E	TRUE	FALSE
chr7	105106520	A	G	ENST00000311117	ENSG00000005483	KMT2E	TRUE	FALSE
chr7	105106520	A	T	ENST00000311117	ENSG00000005483	KMT2E	TRUE	FALSE
chr7	105106521	G	A	ENST00000311117	ENSG00000005483	KMT2E	TRUE	FALSE
chr7	105106521	G	C	ENST00000311117	ENSG00000005483	KMT2E	TRUE	FALSE
chr7	105106521	G	T	ENST00000311117	ENSG00000005483	KMT2E	TRUE	FALSE
chr7	105106525	T	A	ENST00000311117	ENSG00000005483	KMT2E	TRUE	TRUE
chr7	105106525	T	G	ENST00000311117	ENSG00000005483	KMT2E	TRUE	TRUE
chr7	105106539	A	T	ENST00000311117	ENSG00000005483	KMT2E	TRUE	TRUE
chr7	105106542	A	T	ENST00000311117	ENSG00000005483	KMT2E
chr7	105106545	C	T	ENST00000311117	ENSG00000005483	KMT2E	TRUE	TRUE
chr7	105106548	A	T	ENST00000311117	ENSG00000005483	KMT2E	TRUE	TRUE
chr7	105106556	T	A	ENST00000311117	ENSG00000005483	KMT2E	TRUE	TRUE
chr7	105106556	T	G	ENST00000311117	ENSG00000005483	KMT2E	TRUE	TRUE
chr7	105106557	C	T	ENST00000311117	ENSG00000005483	KMT2E	TRUE	TRUE
chr7	105106561	T	A	ENST00000311117	ENSG00000005483	KMT2E	TRUE	TRUE
chr7	105106570	C	A	ENST00000311117	ENSG00000005483	KMT2E	TRUE	TRUE
chr7	105106577	C	A	ENST00000311117	ENSG00000005483	KMT2E	TRUE	TRUE
chr7	105106577	C	G	ENST00000311117	ENSG00000005483	KMT2E	TRUE	TRUE
chr7	105106579	C	A	ENST00000311117	ENSG00000005483	KMT2E	TRUE	TRUE
chr7	105106579	C	G	ENST00000311117	ENSG00000005483	KMT2E	TRUE	TRUE
chr7	105106581	G	T	ENST00000311117	ENSG00000005483	KMT2E	TRUE	TRUE
chr7	105106610	T	A	ENST00000311117	ENSG00000005483	KMT2E	TRUE	TRUE
chr7	105106610	T	G	ENST00000311117	ENSG00000005483	KMT2E	TRUE	TRUE
chr7	105106674	A	T	ENST00000311117	ENSG00000005483	KMT2E	TRUE	TRUE
chr7	105106678	C	A	ENST00000311117	ENSG00000005483	KMT2E	TRUE	TRUE
chr7	105106678	C	G	ENST00000311117	ENSG00000005483	KMT2E	TRUE	TRUE
chr7	105106686	G	T	ENST00000311117	ENSG00000005483	KMT2E	TRUE	TRUE
chr7	105106694	T	A	ENST00000311117	ENSG00000005483	KMT2E	TRUE	TRUE
chr7	105106695	A	T	ENST00000311117	ENSG00000005483	KMT2E	TRUE	TRUE
chr7	105106706	T	A	ENST00000311117	ENSG00000005483	KMT2E	TRUE	TRUE
chr7	105106706	T	G	ENST00000311117	ENSG00000005483	KMT2E	TRUE	TRUE
chr7	105106707	A	T	ENST00000311117	ENSG00000005483	KMT2E	TRUE	TRUE
chr7	105106718	T	A	ENST00000311117	ENSG00000005483	KMT2E	TRUE	TRUE
chr7	105106718	T	G	ENST00000311117	ENSG00000005483	KMT2E	TRUE	TRUE
chr7	105106720	C	A	ENST00000311117	ENSG00000005483	KMT2E	TRUE	TRUE
chr7	105106720	C	G	ENST00000311117	ENSG00000005483	KMT2E	TRUE	TRUE
chr7	105106752	G	T	ENST00000311117	ENSG00000005483	KMT2E	TRUE	TRUE
chr7	105106770	G	T	ENST00000311117	ENSG00000005483	KMT2E	TRUE	TRUE
chr7	105106773	G	A	ENST00000311117	ENSG00000005483	KMT2E	TRUE	FALSE
chr7	105106773	G	C	ENST00000311117	ENSG00000005483	KMT2E	TRUE	FALSE
chr7	105106773	G	T	ENST00000311117	ENSG00000005483	KMT2E	TRUE	FALSE
chr7	105106774	T	A	ENST00000311117	ENSG00000005483	KMT2E	TRUE	FALSE
chr7	105106774	T	C	ENST00000311117	ENSG00000005483	KMT2E	TRUE	FALSE
chr7	105106774	T	G	ENST00000311117	ENSG00000005483	KMT2E	TRUE	FALSE
chr7	105107164	A	C	ENST00000311117	ENSG00000005483	KMT2E	TRUE	TRUE
chr7	105107164	A	G	ENST00000311117	ENSG00000005483	KMT2E	TRUE	TRUE
chr7	105107164	A	T	ENST00000311117	ENSG00000005483	KMT2E	TRUE	TRUE
chr7	105107165	G	A	ENST00000311117	ENSG00000005483	KMT2E	TRUE	TRUE
chr7	105107165	G	C	ENST00000311117	ENSG00000005483	KMT2E	TRUE	TRUE
chr7	105107165	G	T	ENST00000311117	ENSG00000005483	KMT2E	TRUE	TRUE
chr7	105107181	G	T	ENST00000311117	ENSG00000005483	KMT2E	TRUE	TRUE
chr7	105107193	G	T	ENST00000311117	ENSG00000005483	KMT2E	TRUE	TRUE
chr7	105107199	A	T	ENST00000311117	ENSG00000005483	KMT2E	TRUE	TRUE
chr7	105107202	A	T	ENST00000311117	ENSG00000005483	KMT2E	TRUE	TRUE
chr7	105107213	T	A	ENST00000311117	ENSG00000005483	KMT2E	TRUE	TRUE
chr7	105107213	T	G	ENST00000311117	ENSG00000005483	KMT2E	TRUE	TRUE
chr7	105107217	C	T	ENST00000311117	ENSG00000005483	KMT2E	TRUE	TRUE
chr7	105107220	G	T	ENST00000311117	ENSG00000005483	KMT2E	TRUE	TRUE
chr7	105107223	G	A	ENST00000311117	ENSG00000005483	KMT2E	TRUE	FALSE
chr7	105107223	G	C	ENST00000311117	ENSG00000005483	KMT2E	TRUE	FALSE
chr7	105107223	G	T	ENST00000311117	ENSG00000005483	KMT2E	TRUE	FALSE
chr7	105107224	T	A	ENST00000311117	ENSG00000005483	KMT2E	TRUE	FALSE
chr7	105107224	T	C	ENST00000311117	ENSG00000005483	KMT2E	TRUE	FALSE
chr7	105107224	T	G	ENST00000311117	ENSG00000005483	KMT2E	TRUE	FALSE
chr7	105107360	A	C	ENST00000311117	ENSG00000005483	KMT2E	TRUE	FALSE
chr7	105107360	A	G	ENST00000311117	ENSG00000005483	KMT2E	TRUE	FALSE
chr7	105107360	A	T	ENST00000311117	ENSG00000005483	KMT2E	TRUE	FALSE
chr7	105107361	G	A	ENST00000311117	ENSG00000005483	KMT2E	TRUE	FALSE
chr7	105107361	G	C	ENST00000311117	ENSG00000005483	KMT2E	TRUE	FALSE
chr7	105107361	G	T	ENST00000311117	ENSG00000005483	KMT2E	TRUE	FALSE
chr7	105107362	G	T	ENST00000311117	ENSG00000005483	KMT2E	TRUE	TRUE
chr7	105107367	T	A	ENST00000311117	ENSG00000005483	KMT2E	TRUE	TRUE
chr7	105107367	T	G	ENST00000311117	ENSG00000005483	KMT2E	TRUE	TRUE
chr7	105107371	A	T	ENST00000311117	ENSG00000005483	KMT2E	TRUE	TRUE
chr7	105107378	C	A	ENST00000311117	ENSG00000005483	KMT2E	TRUE	TRUE
chr7	105107378	C	G	ENST00000311117	ENSG00000005483	KMT2E	TRUE	TRUE
chr7	105107387	T	A	ENST00000311117	ENSG00000005483	KMT2E	TRUE	TRUE
chr7	105107387	T	G	ENST00000311117	ENSG00000005483	KMT2E	TRUE	TRUE
chr7	105107393	T	A	ENST00000311117	ENSG00000005483	KMT2E	TRUE	TRUE
chr7	105107404	A	T	ENST00000311117	ENSG00000005483	KMT2E	TRUE	TRUE
chr7	105107417	T	A	ENST00000311117	ENSG00000005483	KMT2E	TRUE	TRUE
chr7	105107417	T	G	ENST00000311117	ENSG00000005483	KMT2E	TRUE	TRUE
chr7	105107422	G	T	ENST00000311117	ENSG00000005483	KMT2E	TRUE	TRUE
chr7	105107434	C	T	ENST00000311117	ENSG00000005483	KMT2E	TRUE	TRUE
chr7	105107437	G	T	ENST00000311117	ENSG00000005483	KMT2E	TRUE	TRUE
chr7	105107443	A	T	ENST00000311117	ENSG00000005483	KMT2E	TRUE	TRUE
chr7	105107457	T	A	ENST00000311117	ENSG00000005483	KMT2E	TRUE	TRUE
chr7	105107457	T	G	ENST00000311117	ENSG00000005483	KMT2E	TRUE	TRUE
chr7	105107479	G	T	ENST00000311117	ENSG00000005483	KMT2E	TRUE	TRUE
chr7	105107491	C	T	ENST00000311117	ENSG00000005483	KMT2E	TRUE	TRUE
chr7	105107496	T	A	ENST00000311117	ENSG00000005483	KMT2E	TRUE	TRUE
chr7	105107500	G	T	ENST00000311117	ENSG00000005483	KMT2E	TRUE	TRUE
chr7	105107503	G	T	ENST00000311117	ENSG00000005483	KMT2E	TRUE	TRUE
chr7	105107506	A	T	ENST00000311117	ENSG00000005483	KMT2E	TRUE	TRUE
chr7	105107509	G	T	ENST00000311117	ENSG00000005483	KMT2E	TRUE	TRUE
chr7	105107519	C	A	ENST00000311117	ENSG00000005483	KMT2E	TRUE	TRUE
chr7	105107519	C	G	ENST00000311117	ENSG00000005483	KMT2E	TRUE	TRUE
chr7	105107527	C	T	ENST00000311117	ENSG00000005483	KMT2E	TRUE	TRUE
chr7	105107533	G	T	ENST00000311117	ENSG00000005483	KMT2E	TRUE	TRUE
chr7	105107548	G	T	ENST00000311117	ENSG00000005483	KMT2E	TRUE	TRUE
chr7	105107566	A	T	ENST00000311117	ENSG00000005483	KMT2E	TRUE	TRUE
chr7	105107575	G	T	ENST00000311117	ENSG00000005483	KMT2E	TRUE	TRUE
chr7	105107599	G	T	ENST00000311117	ENSG00000005483	KMT2E	TRUE	TRUE
chr7	105107611	C	T	ENST00000311117	ENSG00000005483	KMT2E	TRUE	TRUE
chr7	105107621	C	A	ENST00000311117	ENSG00000005483	KMT2E	TRUE	TRUE
chr7	105107632	G	T	ENST00000311117	ENSG00000005483	KMT2E	TRUE	TRUE
chr7	105107649	T	A	ENST00000311117	ENSG00000005483	KMT2E	TRUE	TRUE
chr7	105107649	T	G	ENST00000311117	ENSG00000005483	KMT2E	TRUE	TRUE
chr7	105107657	G	A	ENST00000311117	ENSG00000005483	KMT2E	TRUE	TRUE
chr7	105107658	G	A	ENST00000311117	ENSG00000005483	KMT2E	TRUE	TRUE
chr7	105107662	A	T	ENST00000311117	ENSG00000005483	KMT2E	TRUE	TRUE
chr7	105107674	A	T	ENST00000311117	ENSG00000005483	KMT2E	TRUE	TRUE
chr7	105107680	G	T	ENST00000311117	ENSG00000005483	KMT2E	TRUE	TRUE
chr7	105107693	C	A	ENST00000311117	ENSG00000005483	KMT2E	TRUE	TRUE
chr7	105107693	C	G	ENST00000311117	ENSG00000005483	KMT2E	TRUE	TRUE
chr7	105107708	T	A	ENST00000311117	ENSG00000005483	KMT2E	TRUE	TRUE
chr7	105107726	C	A	ENST00000311117	ENSG00000005483	KMT2E	TRUE	TRUE
chr7	105107731	C	T	ENST00000311117	ENSG00000005483	KMT2E	TRUE	TRUE
chr7	105107735	T	A	ENST00000311117	ENSG00000005483	KMT2E	TRUE	TRUE
chr7	105107737	G	T	ENST00000311117	ENSG00000005483	KMT2E	TRUE	TRUE
chr7	105107743	G	T	ENST00000311117	ENSG00000005483	KMT2E	TRUE	TRUE
chr7	105107746	G	T	ENST00000311117	ENSG00000005483	KMT2E	TRUE	TRUE
chr7	105107755	C	T	ENST00000311117	ENSG00000005483	KMT2E	TRUE	TRUE
chr7	105107764	G	T	ENST00000311117	ENSG00000005483	KMT2E	TRUE	TRUE
chr7	105107768	C	A	ENST00000311117	ENSG00000005483	KMT2E	TRUE	TRUE
chr7	105107768	C	G	ENST00000311117	ENSG00000005483	KMT2E	TRUE	TRUE
chr7	105107770	A	T	ENST00000311117	ENSG00000005483	KMT2E	TRUE	TRUE
chr7	105107775	C	A	ENST00000311117	ENSG00000005483	KMT2E	TRUE	TRUE
chr7	105107782	C	T	ENST00000311117	ENSG00000005483	KMT2E	TRUE	TRUE
chr7	105107794	A	T	ENST00000311117	ENSG00000005483	KMT2E	TRUE	TRUE
chr7	105107809	G	T	ENST00000311117	ENSG00000005483	KMT2E	TRUE	TRUE
chr7	105107826	T	A	ENST00000311117	ENSG00000005483	KMT2E	TRUE	TRUE
chr7	105107833	G	T	ENST00000311117	ENSG00000005483	KMT2E	TRUE	TRUE
chr7	105107857	G	T	ENST00000311117	ENSG00000005483	KMT2E	TRUE	TRUE
chr7	105107879	T	A	ENST00000311117	ENSG00000005483	KMT2E	TRUE	TRUE
chr7	105107895	C	A	ENST00000311117	ENSG00000005483	KMT2E	TRUE	TRUE
chr7	105107902	C	T	ENST00000311117	ENSG00000005483	KMT2E
chr7	105107914	C	T	ENST00000311117	ENSG00000005483	KMT2E
chr7	105107917	A	T	ENST00000311117	ENSG00000005483	KMT2E
chr7	105107920	A	T	ENST00000311117	ENSG00000005483	KMT2E
chr7	105107923	A	T	ENST00000311117	ENSG00000005483	KMT2E
chr7	105107926	G	A	ENST00000311117	ENSG00000005483	KMT2E	TRUE	FALSE
chr7	105107926	G	C	ENST00000311117	ENSG00000005483	KMT2E	TRUE	FALSE
chr7	105107926	G	T	ENST00000311117	ENSG00000005483	KMT2E	TRUE	FALSE
chr7	105107927	T	A	ENST00000311117	ENSG00000005483	KMT2E	TRUE	FALSE
chr7	105107927	T	C	ENST00000311117	ENSG00000005483	KMT2E	TRUE	FALSE
chr7	105107927	T	G	ENST00000311117	ENSG00000005483	KMT2E	TRUE	FALSE
chr7	105108940	A	C	ENST00000311117	ENSG00000005483	KMT2E	TRUE	FALSE
chr7	105108940	A	G	ENST00000311117	ENSG00000005483	KMT2E	TRUE	FALSE
chr7	105108940	A	T	ENST00000311117	ENSG00000005483	KMT2E	TRUE	FALSE
chr7	105108941	G	A	ENST00000311117	ENSG00000005483	KMT2E	TRUE	FALSE
chr7	105108941	G	C	ENST00000311117	ENSG00000005483	KMT2E	TRUE	FALSE
chr7	105108941	G	T	ENST00000311117	ENSG00000005483	KMT2E	TRUE	FALSE
chr7	105108952	T	A	ENST00000311117	ENSG00000005483	KMT2E	TRUE	TRUE
chr7	105108952	T	G	ENST00000311117	ENSG00000005483	KMT2E	TRUE	TRUE
chr7	105108954	G	T	ENST00000311117	ENSG00000005483	KMT2E	TRUE	TRUE
chr7	105108959	C	A	ENST00000311117	ENSG00000005483	KMT2E	TRUE	TRUE
chr7	105108959	C	G	ENST00000311117	ENSG00000005483	KMT2E	TRUE	TRUE
chr7	105108963	A	T	ENST00000311117	ENSG00000005483	KMT2E	TRUE	TRUE
chr7	105108966	A	T	ENST00000311117	ENSG00000005483	KMT2E	TRUE	TRUE
chr7	105108969	C	T	ENST00000311117	ENSG00000005483	KMT2E	TRUE	TRUE
chr7	105108975	G	T	ENST00000311117	ENSG00000005483	KMT2E	TRUE	TRUE
chr7	105108984	A	T	ENST00000311117	ENSG00000005483	KMT2E	TRUE	TRUE
chr7	105108996	A	T	ENST00000311117	ENSG00000005483	KMT2E	TRUE	TRUE
chr7	105109002	G	T	ENST00000311117	ENSG00000005483	KMT2E	TRUE	TRUE
chr7	105109027	C	A	ENST00000311117	ENSG00000005483	KMT2E	TRUE	TRUE
chr7	105109027	C	G	ENST00000311117	ENSG00000005483	KMT2E	TRUE	TRUE
chr7	105109041	G	T	ENST00000311117	ENSG00000005483	KMT2E	TRUE	TRUE
chr7	105109048	T	A	ENST00000311117	ENSG00000005483	KMT2E	TRUE	TRUE
chr7	105109070	T	A	ENST00000311117	ENSG00000005483	KMT2E	TRUE	TRUE
chr7	105109092	G	T	ENST00000311117	ENSG00000005483	KMT2E	TRUE	TRUE
chr7	105109095	C	T	ENST00000311117	ENSG00000005483	KMT2E	TRUE	TRUE
chr7	105109123	T	A	ENST00000311117	ENSG00000005483	KMT2E	TRUE	TRUE
chr7	105109123	T	G	ENST00000311117	ENSG00000005483	KMT2E	TRUE	TRUE
chr7	105109145	T	A	ENST00000311117	ENSG00000005483	KMT2E	TRUE	TRUE
chr7	105109145	T	G	ENST00000311117	ENSG00000005483	KMT2E	TRUE	TRUE
chr7	105109158	G	T	ENST00000311117	ENSG00000005483	KMT2E	TRUE	TRUE
chr7	105109161	G	T	ENST00000311117	ENSG00000005483	KMT2E	TRUE	TRUE
chr7	105109178	C	A	ENST00000311117	ENSG00000005483	KMT2E	TRUE	TRUE
chr7	105109185	A	T	ENST00000311117	ENSG00000005483	KMT2E	TRUE	TRUE
chr7	105109203	G	T	ENST00000311117	ENSG00000005483	KMT2E	TRUE	TRUE
chr7	105109206	A	T	ENST00000311117	ENSG00000005483	KMT2E	TRUE	TRUE
chr7	105109212	G	T	ENST00000311117	ENSG00000005483	KMT2E	TRUE	TRUE
chr7	105109218	G	T	ENST00000311117	ENSG00000005483	KMT2E	TRUE	TRUE
chr7	105109224	C	T	ENST00000311117	ENSG00000005483	KMT2E	TRUE	TRUE
chr7	105109228	G	A	ENST00000311117	ENSG00000005483	KMT2E	TRUE	TRUE
chr7	105109229	G	A	ENST00000311117	ENSG00000005483	KMT2E	TRUE	TRUE
chr7	105109229	G	C	ENST00000311117	ENSG00000005483	KMT2E	TRUE	TRUE
chr7	105109229	G	T	ENST00000311117	ENSG00000005483	KMT2E	TRUE	TRUE
chr7	105109230	T	A	ENST00000311117	ENSG00000005483	KMT2E	TRUE	TRUE
chr7	105109230	T	C	ENST00000311117	ENSG00000005483	KMT2E	TRUE	FALSE
chr7	105109230	T	G	ENST00000311117	ENSG00000005483	KMT2E	TRUE	TRUE
chr7	105110278	A	C	ENST00000311117	ENSG00000005483	KMT2E	TRUE	FALSE
chr7	105110278	A	G	ENST00000311117	ENSG00000005483	KMT2E	TRUE	FALSE
chr7	105110278	A	T	ENST00000311117	ENSG00000005483	KMT2E	TRUE	FALSE
chr7	105110279	G	A	ENST00000311117	ENSG00000005483	KMT2E	TRUE	FALSE
chr7	105110279	G	C	ENST00000311117	ENSG00000005483	KMT2E	TRUE	FALSE
chr7	105110279	G	T	ENST00000311117	ENSG00000005483	KMT2E	TRUE	FALSE
chr7	105110280	G	A	ENST00000311117	ENSG00000005483	KMT2E	TRUE	TRUE
chr7	105110288	C	A	ENST00000311117	ENSG00000005483	KMT2E	TRUE	TRUE
chr7	105110288	C	G	ENST00000311117	ENSG00000005483	KMT2E	TRUE	TRUE
chr7	105110294	C	A	ENST00000311117	ENSG00000005483	KMT2E	TRUE	TRUE
chr7	105110294	C	G	ENST00000311117	ENSG00000005483	KMT2E	TRUE	TRUE
chr7	105110299	G	T	ENST00000311117	ENSG00000005483	KMT2E	TRUE	TRUE
chr7	105110302	C	T	ENST00000311117	ENSG00000005483	KMT2E	TRUE	TRUE
chr7	105110308	A	T	ENST00000311117	ENSG00000005483	KMT2E	TRUE	TRUE
chr7	105110311	G	T	ENST00000311117	ENSG00000005483	KMT2E	TRUE	TRUE
chr7	105110322	T	A	ENST00000311117	ENSG00000005483	KMT2E	TRUE	TRUE
chr7	105110322	T	G	ENST00000311117	ENSG00000005483	KMT2E	TRUE	TRUE
chr7	105110323	C	T	ENST00000311117	ENSG00000005483	KMT2E	TRUE	TRUE
chr7	105110326	A	T	ENST00000311117	ENSG00000005483	KMT2E	TRUE	TRUE
chr7	105110333	T	A	ENST00000311117	ENSG00000005483	KMT2E	TRUE	TRUE
chr7	105110333	T	G	ENST00000311117	ENSG00000005483	KMT2E	TRUE	TRUE
chr7	105110350	C	T	ENST00000311117	ENSG00000005483	KMT2E	TRUE	TRUE
chr7	105110353	A	T	ENST00000311117	ENSG00000005483	KMT2E	TRUE	TRUE
chr7	105110359	A	T	ENST00000311117	ENSG00000005483	KMT2E	TRUE	TRUE
chr7	105110369	G	A	ENST00000311117	ENSG00000005483	KMT2E	TRUE	FALSE
chr7	105110369	G	C	ENST00000311117	ENSG00000005483	KMT2E	TRUE	FALSE
chr7	105110369	G	T	ENST00000311117	ENSG00000005483	KMT2E	TRUE	FALSE
chr7	105110370	T	A	ENST00000311117	ENSG00000005483	KMT2E	TRUE	FALSE
chr7	105110370	T	C	ENST00000311117	ENSG00000005483	KMT2E	TRUE	FALSE
chr7	105110370	T	G	ENST00000311117	ENSG00000005483	KMT2E	TRUE	FALSE
chr7	105110475	A	C	ENST00000311117	ENSG00000005483	KMT2E	TRUE	FALSE
chr7	105110475	A	G	ENST00000311117	ENSG00000005483	KMT2E	TRUE	FALSE
chr7	105110475	A	T	ENST00000311117	ENSG00000005483	KMT2E	TRUE	FALSE
chr7	105110476	G	A	ENST00000311117	ENSG00000005483	KMT2E	TRUE	FALSE
chr7	105110476	G	C	ENST00000311117	ENSG00000005483	KMT2E	TRUE	FALSE
chr7	105110476	G	T	ENST00000311117	ENSG00000005483	KMT2E	TRUE	FALSE
chr7	105110479	G	T	ENST00000311117	ENSG00000005483	KMT2E	TRUE	TRUE
chr7	105110482	G	T	ENST00000311117	ENSG00000005483	KMT2E	TRUE	TRUE
chr7	105110486	C	A	ENST00000311117	ENSG00000005483	KMT2E	TRUE	TRUE
chr7	105110486	C	G	ENST00000311117	ENSG00000005483	KMT2E	TRUE	TRUE
chr7	105110493	T	A	ENST00000311117	ENSG00000005483	KMT2E	TRUE	TRUE
chr7	105110498	C	A	ENST00000311117	ENSG00000005483	KMT2E	TRUE	TRUE
chr7	105110498	C	G	ENST00000311117	ENSG00000005483	KMT2E	TRUE	TRUE
chr7	105110502	T	A	ENST00000311117	ENSG00000005483	KMT2E	TRUE	TRUE
chr7	105110504	C	A	ENST00000311117	ENSG00000005483	KMT2E	TRUE	TRUE
chr7	105110504	C	G	ENST00000311117	ENSG00000005483	KMT2E	TRUE	TRUE
chr7	105110518	C	T	ENST00000311117	ENSG00000005483	KMT2E	TRUE	TRUE
chr7	105110525	C	A	ENST00000311117	ENSG00000005483	KMT2E	TRUE	TRUE
chr7	105110525	C	G	ENST00000311117	ENSG00000005483	KMT2E	TRUE	TRUE
chr7	105110531	C	A	ENST00000311117	ENSG00000005483	KMT2E	TRUE	TRUE
chr7	105110531	C	G	ENST00000311117	ENSG00000005483	KMT2E	TRUE	TRUE
chr7	105110540	C	A	ENST00000311117	ENSG00000005483	KMT2E	TRUE	TRUE
chr7	105110540	C	G	ENST00000311117	ENSG00000005483	KMT2E	TRUE	TRUE
chr7	105110554	C	T	ENST00000311117	ENSG00000005483	KMT2E	TRUE	TRUE
chr7	105110558	T	A	ENST00000311117	ENSG00000005483	KMT2E	TRUE	TRUE
chr7	105110560	C	T	ENST00000311117	ENSG00000005483	KMT2E	TRUE	TRUE
chr7	105110566	A	T	ENST00000311117	ENSG00000005483	KMT2E	TRUE	TRUE
chr7	105110590	G	T	ENST00000311117	ENSG00000005483	KMT2E	TRUE	TRUE
chr7	105110599	G	T	ENST00000311117	ENSG00000005483	KMT2E	TRUE	TRUE
chr7	105110603	G	A	ENST00000311117	ENSG00000005483	KMT2E	TRUE	FALSE
chr7	105110603	G	C	ENST00000311117	ENSG00000005483	KMT2E	TRUE	FALSE
chr7	105110603	G	T	ENST00000311117	ENSG00000005483	KMT2E	TRUE	FALSE
chr7	105110604	T	A	ENST00000311117	ENSG00000005483	KMT2E	TRUE	FALSE
chr7	105110604	T	C	ENST00000311117	ENSG00000005483	KMT2E	TRUE	FALSE
chr7	105110604	T	G	ENST00000311117	ENSG00000005483	KMT2E	TRUE	FALSE
chr7	105110769	A	C	ENST00000311117	ENSG00000005483	KMT2E	TRUE	FALSE
chr7	105110769	A	G	ENST00000311117	ENSG00000005483	KMT2E	TRUE	FALSE
chr7	105110769	A	T	ENST00000311117	ENSG00000005483	KMT2E	TRUE	FALSE
chr7	105110770	G	A	ENST00000311117	ENSG00000005483	KMT2E	TRUE	FALSE
chr7	105110770	G	C	ENST00000311117	ENSG00000005483	KMT2E	TRUE	FALSE
chr7	105110770	G	T	ENST00000311117	ENSG00000005483	KMT2E	TRUE	FALSE
chr7	105110782	G	T	ENST00000311117	ENSG00000005483	KMT2E	TRUE	TRUE
chr7	105110791	G	T	ENST00000311117	ENSG00000005483	KMT2E	TRUE	TRUE
chr7	105110809	G	T	ENST00000311117	ENSG00000005483	KMT2E	TRUE	TRUE
chr7	105110814	T	A	ENST00000311117	ENSG00000005483	KMT2E	TRUE	TRUE
chr7	105110833	C	T	ENST00000311117	ENSG00000005483	KMT2E	FALSE	FALSE
chr7	105110844	T	A	ENST00000311117	ENSG00000005483	KMT2E	FALSE	FALSE
chr7	105110845	A	T	ENST00000311117	ENSG00000005483	KMT2E	FALSE	FALSE
chr7	105110857	A	T	ENST00000311117	ENSG00000005483	KMT2E	FALSE	FALSE
chr7	105110866	A	T	ENST00000311117	ENSG00000005483	KMT2E	FALSE	FALSE
chr7	105110869	G	A	ENST00000311117	ENSG00000005483	KMT2E	TRUE	FALSE
chr7	105110869	G	C	ENST00000311117	ENSG00000005483	KMT2E	TRUE	FALSE
chr7	105110869	G	T	ENST00000311117	ENSG00000005483	KMT2E	TRUE	FALSE
chr7	105110870	T	A	ENST00000311117	ENSG00000005483	KMT2E	TRUE	FALSE
chr7	105110870	T	C	ENST00000311117	ENSG00000005483	KMT2E	TRUE	FALSE
chr7	105110870	T	G	ENST00000311117	ENSG00000005483	KMT2E	TRUE	FALSE
chr7	105111823	A	C	ENST00000311117	ENSG00000005483	KMT2E	TRUE	FALSE
chr7	105111823	A	G	ENST00000311117	ENSG00000005483	KMT2E	TRUE	FALSE
chr7	105111823	A	T	ENST00000311117	ENSG00000005483	KMT2E	TRUE	FALSE
chr7	105111824	G	A	ENST00000311117	ENSG00000005483	KMT2E	TRUE	FALSE
chr7	105111824	G	C	ENST00000311117	ENSG00000005483	KMT2E	TRUE	FALSE
chr7	105111824	G	T	ENST00000311117	ENSG00000005483	KMT2E	TRUE	FALSE
chr7	105111832	C	A	ENST00000311117	ENSG00000005483	KMT2E	FALSE	FALSE
chr7	105111832	C	G	ENST00000311117	ENSG00000005483	KMT2E	FALSE	FALSE
chr7	105111837	G	T	ENST00000311117	ENSG00000005483	KMT2E	FALSE	FALSE
chr7	105111855	C	T	ENST00000311117	ENSG00000005483	KMT2E	FALSE	FALSE
chr7	105111867	A	T	ENST00000311117	ENSG00000005483	KMT2E	FALSE	FALSE
chr7	105111879	A	T	ENST00000311117	ENSG00000005483	KMT2E	FALSE	FALSE
chr7	105111891	C	T	ENST00000311117	ENSG00000005483	KMT2E	FALSE	FALSE
chr7	105111895	G	A	ENST00000311117	ENSG00000005483	KMT2E	FALSE	FALSE
chr7	105111896	G	A	ENST00000311117	ENSG00000005483	KMT2E	FALSE	FALSE
chr7	105111918	G	T	ENST00000311117	ENSG00000005483	KMT2E	FALSE	FALSE
chr7	105111924	G	T	ENST00000311117	ENSG00000005483	KMT2E	FALSE	FALSE
chr7	105111942	A	T	ENST00000311117	ENSG00000005483	KMT2E	FALSE	FALSE
chr7	105111948	G	T	ENST00000311117	ENSG00000005483	KMT2E	FALSE	FALSE
chr7	105111954	C	T	ENST00000311117	ENSG00000005483	KMT2E	FALSE	FALSE
chr7	105111957	C	T	ENST00000311117	ENSG00000005483	KMT2E	FALSE	FALSE
chr7	105111960	A	T	ENST00000311117	ENSG00000005483	KMT2E
chr7	105111963	C	T	ENST00000311117	ENSG00000005483	KMT2E	FALSE	FALSE
chr7	105111970	C	A	ENST00000311117	ENSG00000005483	KMT2E	FALSE	FALSE
chr7	105111970	C	G	ENST00000311117	ENSG00000005483	KMT2E	FALSE	FALSE
chr7	105111981	C	T	ENST00000311117	ENSG00000005483	KMT2E	FALSE	FALSE
chr7	105111991	C	A	ENST00000311117	ENSG00000005483	KMT2E	FALSE	FALSE
chr7	105111991	C	G	ENST00000311117	ENSG00000005483	KMT2E	FALSE	FALSE
chr7	105111993	A	T	ENST00000311117	ENSG00000005483	KMT2E	FALSE	FALSE
chr7	105112008	C	T	ENST00000311117	ENSG00000005483	KMT2E	FALSE	FALSE
chr7	105112027	C	A	ENST00000311117	ENSG00000005483	KMT2E	FALSE	FALSE
chr7	105112027	C	G	ENST00000311117	ENSG00000005483	KMT2E	FALSE	FALSE
chr7	105112032	G	T	ENST00000311117	ENSG00000005483	KMT2E	FALSE	FALSE
chr7	105112035	C	T	ENST00000311117	ENSG00000005483	KMT2E	FALSE	FALSE
chr7	105112042	C	A	ENST00000311117	ENSG00000005483	KMT2E	FALSE	FALSE
chr7	105112042	C	G	ENST00000311117	ENSG00000005483	KMT2E	FALSE	FALSE
chr7	105112044	C	T	ENST00000311117	ENSG00000005483	KMT2E	FALSE	FALSE
chr7	105112047	A	T	ENST00000311117	ENSG00000005483	KMT2E	FALSE	FALSE
chr7	105112068	A	T	ENST00000311117	ENSG00000005483	KMT2E	FALSE	FALSE
chr7	105112072	T	A	ENST00000311117	ENSG00000005483	KMT2E	FALSE	FALSE
chr7	105112079	T	A	ENST00000311117	ENSG00000005483	KMT2E	FALSE	FALSE
chr7	105112087	C	A	ENST00000311117	ENSG00000005483	KMT2E	FALSE	FALSE
chr7	105112087	C	G	ENST00000311117	ENSG00000005483	KMT2E	FALSE	FALSE
chr7	105112098	G	T	ENST00000311117	ENSG00000005483	KMT2E	FALSE	FALSE
chr7	105112110	A	T	ENST00000311117	ENSG00000005483	KMT2E	FALSE	FALSE
chr7	105112114	C	A	ENST00000311117	ENSG00000005483	KMT2E	FALSE	FALSE
chr7	105112114	C	G	ENST00000311117	ENSG00000005483	KMT2E	FALSE	FALSE
chr7	105112137	C	T	ENST00000311117	ENSG00000005483	KMT2E	FALSE	FALSE
chr7	105112148	T	A	ENST00000311117	ENSG00000005483	KMT2E	FALSE	FALSE
chr7	105112148	T	G	ENST00000311117	ENSG00000005483	KMT2E	FALSE	FALSE
chr7	105112153	C	A	ENST00000311117	ENSG00000005483	KMT2E	FALSE	FALSE
chr7	105112153	C	G	ENST00000311117	ENSG00000005483	KMT2E	FALSE	FALSE
chr7	105112158	A	T	ENST00000311117	ENSG00000005483	KMT2E	FALSE	FALSE
chr7	105112168	C	A	ENST00000311117	ENSG00000005483	KMT2E	FALSE	FALSE
chr7	105112168	C	G	ENST00000311117	ENSG00000005483	KMT2E	FALSE	FALSE
chr7	105112170	C	T	ENST00000311117	ENSG00000005483	KMT2E	FALSE	FALSE
chr7	105112173	C	T	ENST00000311117	ENSG00000005483	KMT2E	FALSE	FALSE
chr7	105112177	T	A	ENST00000311117	ENSG00000005483	KMT2E	FALSE	FALSE
chr7	105112177	T	G	ENST00000311117	ENSG00000005483	KMT2E	FALSE	FALSE
chr7	105112179	G	T	ENST00000311117	ENSG00000005483	KMT2E	FALSE	FALSE
chr7	105112190	C	A	ENST00000311117	ENSG00000005483	KMT2E	FALSE	FALSE
chr7	105112190	C	G	ENST00000311117	ENSG00000005483	KMT2E	FALSE	FALSE
chr7	105112204	C	A	ENST00000311117	ENSG00000005483	KMT2E	FALSE	FALSE
chr7	105112204	C	G	ENST00000311117	ENSG00000005483	KMT2E	FALSE	FALSE
chr7	105112206	C	T	ENST00000311117	ENSG00000005483	KMT2E	FALSE	FALSE
chr7	105112210	C	A	ENST00000311117	ENSG00000005483	KMT2E	FALSE	FALSE
chr7	105112210	C	G	ENST00000311117	ENSG00000005483	KMT2E	FALSE	FALSE
chr7	105112215	C	T	ENST00000311117	ENSG00000005483	KMT2E	FALSE	FALSE
chr7	105112221	G	T	ENST00000311117	ENSG00000005483	KMT2E	FALSE	FALSE
chr7	105112230	C	T	ENST00000311117	ENSG00000005483	KMT2E	FALSE	FALSE
chr7	105112233	C	T	ENST00000311117	ENSG00000005483	KMT2E	FALSE	FALSE
chr7	105112236	G	T	ENST00000311117	ENSG00000005483	KMT2E	FALSE	FALSE
chr7	105112242	C	T	ENST00000311117	ENSG00000005483	KMT2E	FALSE	FALSE
chr7	105112245	A	T	ENST00000311117	ENSG00000005483	KMT2E	FALSE	FALSE
chr7	105112256	T	A	ENST00000311117	ENSG00000005483	KMT2E	FALSE	FALSE
chr7	105112256	T	G	ENST00000311117	ENSG00000005483	KMT2E	FALSE	FALSE
chr7	105112266	C	T	ENST00000311117	ENSG00000005483	KMT2E	FALSE	FALSE
chr7	105112287	C	T	ENST00000311117	ENSG00000005483	KMT2E	FALSE	FALSE
chr7	105112290	C	T	ENST00000311117	ENSG00000005483	KMT2E	FALSE	FALSE
chr7	105112302	G	T	ENST00000311117	ENSG00000005483	KMT2E	FALSE	FALSE
chr7	105112309	T	A	ENST00000311117	ENSG00000005483	KMT2E	FALSE	FALSE
chr7	105112309	T	G	ENST00000311117	ENSG00000005483	KMT2E	FALSE	FALSE
chr7	105112317	C	T	ENST00000311117	ENSG00000005483	KMT2E	FALSE	FALSE
chr7	105112327	C	A	ENST00000311117	ENSG00000005483	KMT2E	FALSE	FALSE
chr7	105112327	C	G	ENST00000311117	ENSG00000005483	KMT2E	FALSE	FALSE
chr7	105112329	G	T	ENST00000311117	ENSG00000005483	KMT2E	FALSE	FALSE
chr7	105112332	C	T	ENST00000311117	ENSG00000005483	KMT2E	FALSE	FALSE
chr7	105112339	C	A	ENST00000311117	ENSG00000005483	KMT2E	FALSE	FALSE
chr7	105112339	C	G	ENST00000311117	ENSG00000005483	KMT2E	FALSE	FALSE
chr7	105112349	C	A	ENST00000311117	ENSG00000005483	KMT2E	FALSE	FALSE
chr7	105112349	C	G	ENST00000311117	ENSG00000005483	KMT2E	FALSE	FALSE
chr7	105112353	C	T	ENST00000311117	ENSG00000005483	KMT2E	FALSE	FALSE
chr7	105112362	C	T	ENST00000311117	ENSG00000005483	KMT2E	FALSE	FALSE
chr7	105112365	C	T	ENST00000311117	ENSG00000005483	KMT2E	FALSE	FALSE
chr7	105112417	C	A	ENST00000311117	ENSG00000005483	KMT2E	FALSE	FALSE
chr7	105112424	C	A	ENST00000311117	ENSG00000005483	KMT2E	FALSE	FALSE
chr7	105112424	C	G	ENST00000311117	ENSG00000005483	KMT2E	FALSE	FALSE
chr7	105112427	T	A	ENST00000311117	ENSG00000005483	KMT2E	FALSE	FALSE
chr7	105112427	T	G	ENST00000311117	ENSG00000005483	KMT2E	FALSE	FALSE
chr7	105112428	C	T	ENST00000311117	ENSG00000005483	KMT2E	FALSE	FALSE
chr7	105112434	C	T	ENST00000311117	ENSG00000005483	KMT2E	FALSE	FALSE
chr7	105112437	C	T	ENST00000311117	ENSG00000005483	KMT2E	FALSE	FALSE
chr7	105112455	C	T	ENST00000311117	ENSG00000005483	KMT2E	FALSE	FALSE
chr7	105112463	T	A	ENST00000311117	ENSG00000005483	KMT2E	FALSE	FALSE
chr7	105112463	T	G	ENST00000311117	ENSG00000005483	KMT2E	FALSE	FALSE
chr7	105112467	C	T	ENST00000311117	ENSG00000005483	KMT2E	FALSE	FALSE
chr7	105112473	A	T	ENST00000311117	ENSG00000005483	KMT2E	FALSE	FALSE
chr7	105112488	C	T	ENST00000311117	ENSG00000005483	KMT2E	FALSE	FALSE
chr7	105112491	C	T	ENST00000311117	ENSG00000005483	KMT2E	FALSE	FALSE
chr7	105112507	C	A	ENST00000311117	ENSG00000005483	KMT2E	FALSE	FALSE
chr7	105112507	C	G	ENST00000311117	ENSG00000005483	KMT2E	FALSE	FALSE
chr7	105112509	G	T	ENST00000311117	ENSG00000005483	KMT2E	FALSE	FALSE
chr7	105112518	C	T	ENST00000311117	ENSG00000005483	KMT2E	FALSE	FALSE
chr7	105112542	C	T	ENST00000311117	ENSG00000005483	KMT2E	FALSE	FALSE
chr7	105112545	C	T	ENST00000311117	ENSG00000005483	KMT2E	FALSE	FALSE
chr7	105112557	G	T	ENST00000311117	ENSG00000005483	KMT2E	FALSE	FALSE
chr7	105112585	T	A	ENST00000311117	ENSG00000005483	KMT2E	FALSE	FALSE
chr7	105112593	C	T	ENST00000311117	ENSG00000005483	KMT2E	FALSE	FALSE
chr7	105112614	C	T	ENST00000311117	ENSG00000005483	KMT2E	FALSE	FALSE
chr7	105112665	G	T	ENST00000311117	ENSG00000005483	KMT2E	FALSE	FALSE
chr7	105112680	C	T	ENST00000311117	ENSG00000005483	KMT2E	FALSE	FALSE
chr7	105112683	C	T	ENST00000311117	ENSG00000005483	KMT2E	FALSE	FALSE
chr7	105112698	C	T	ENST00000311117	ENSG00000005483	KMT2E	FALSE	FALSE
chr7	105112701	C	T	ENST00000311117	ENSG00000005483	KMT2E
chr7	105112753	C	A	ENST00000311117	ENSG00000005483	KMT2E
chr7	105112767	C	T	ENST00000311117	ENSG00000005483	KMT2E
chr7	105112776	G	T	ENST00000311117	ENSG00000005483	KMT2E
chr7	105112786	T	A	ENST00000311117	ENSG00000005483	KMT2E
chr7	105112786	T	G	ENST00000311117	ENSG00000005483	KMT2E
chr7	105112851	G	T	ENST00000311117	ENSG00000005483	KMT2E
chr7	105112857	C	T	ENST00000311117	ENSG00000005483	KMT2E
chr7	105112866	C	T	ENST00000311117	ENSG00000005483	KMT2E
chr7	105112872	C	T	ENST00000311117	ENSG00000005483	KMT2E
chr7	105112878	C	T	ENST00000311117	ENSG00000005483	KMT2E
chr7	105112894	C	A	ENST00000311117	ENSG00000005483	KMT2E
chr7	105112894	C	G	ENST00000311117	ENSG00000005483	KMT2E
chr7	105112936	T	A	ENST00000311117	ENSG00000005483	KMT2E	FALSE	FALSE
chr7	105112960	C	A	ENST00000311117	ENSG00000005483	KMT2E	FALSE	FALSE
chr7	105112960	C	G	ENST00000311117	ENSG00000005483	KMT2E	FALSE	FALSE
chr7	105112965	C	T	ENST00000311117	ENSG00000005483	KMT2E	FALSE	FALSE
chr7	105112972	T	A	ENST00000311117	ENSG00000005483	KMT2E	FALSE	FALSE
chr7	105112972	T	G	ENST00000311117	ENSG00000005483	KMT2E	FALSE	FALSE
chr7	105112989	C	T	ENST00000311117	ENSG00000005483	KMT2E	FALSE	FALSE
chr7	105112992	G	T	ENST00000311117	ENSG00000005483	KMT2E	FALSE	FALSE
chr7	105113011	C	A	ENST00000311117	ENSG00000005483	KMT2E	FALSE	FALSE
chr7	105113039	T	A	ENST00000311117	ENSG00000005483	KMT2E	FALSE	FALSE
chr7	105113039	T	G	ENST00000311117	ENSG00000005483	KMT2E	FALSE	FALSE
chr7	105113044	C	A	ENST00000311117	ENSG00000005483	KMT2E	FALSE	FALSE
chr7	105113044	C	G	ENST00000311117	ENSG00000005483	KMT2E	FALSE	FALSE
chr7	105113046	C	T	ENST00000311117	ENSG00000005483	KMT2E	FALSE	FALSE
chr7	105113068	T	A	ENST00000311117	ENSG00000005483	KMT2E	FALSE	FALSE
chr7	105113070	G	T	ENST00000311117	ENSG00000005483	KMT2E	FALSE	FALSE
chr7	105113076	G	T	ENST00000311117	ENSG00000005483	KMT2E	FALSE	FALSE
chr7	105113082	C	T	ENST00000311117	ENSG00000005483	KMT2E	FALSE	FALSE
chr7	105113088	C	T	ENST00000311117	ENSG00000005483	KMT2E	FALSE	FALSE
chr7	105113097	G	T	ENST00000311117	ENSG00000005483	KMT2E	FALSE	FALSE
chr7	105113114	T	A	ENST00000311117	ENSG00000005483	KMT2E	FALSE	FALSE
chr7	105113119	T	A	ENST00000311117	ENSG00000005483	KMT2E	FALSE	FALSE
chr7	105113119	T	G	ENST00000311117	ENSG00000005483	KMT2E	FALSE	FALSE
chr7	105113142	C	T	ENST00000311117	ENSG00000005483	KMT2E	FALSE	FALSE
chr7	105113148	C	T	ENST00000311117	ENSG00000005483	KMT2E	FALSE	FALSE
chr7	105113151	G	T	ENST00000311117	ENSG00000005483	KMT2E	FALSE	FALSE
chr7	105113182	C	A	ENST00000311117	ENSG00000005483	KMT2E	FALSE	FALSE
chr7	105113182	C	G	ENST00000311117	ENSG00000005483	KMT2E	FALSE	FALSE
chr7	105113192	T	A	ENST00000311117	ENSG00000005483	KMT2E	FALSE	FALSE
chr7	105113229	C	T	ENST00000311117	ENSG00000005483	KMT2E	FALSE	FALSE
chr7	105113232	G	T	ENST00000311117	ENSG00000005483	KMT2E	FALSE	FALSE
chr7	105113238	C	T	ENST00000311117	ENSG00000005483	KMT2E	FALSE	FALSE
chr7	105113241	C	T	ENST00000311117	ENSG00000005483	KMT2E	FALSE	FALSE
chr7	105113259	G	T	ENST00000311117	ENSG00000005483	KMT2E	FALSE	FALSE
chr7	105113262	C	T	ENST00000311117	ENSG00000005483	KMT2E	FALSE	FALSE
chr7	105113277	A	T	ENST00000311117	ENSG00000005483	KMT2E	FALSE	FALSE
chr7	105113283	C	T	ENST00000311117	ENSG00000005483	KMT2E	FALSE	FALSE
chr7	105113301	C	T	ENST00000311117	ENSG00000005483	KMT2E	FALSE	FALSE
chr7	105113312	C	A	ENST00000311117	ENSG00000005483	KMT2E	FALSE	FALSE
chr7	105113312	C	G	ENST00000311117	ENSG00000005483	KMT2E	FALSE	FALSE
chr7	105113320	C	A	ENST00000311117	ENSG00000005483	KMT2E	FALSE	FALSE
chr7	105113320	C	G	ENST00000311117	ENSG00000005483	KMT2E	FALSE	FALSE
chr7	105113326	G	A	ENST00000311117	ENSG00000005483	KMT2E	FALSE	FALSE
chr7	105113327	G	A	ENST00000311117	ENSG00000005483	KMT2E	FALSE	FALSE
chr7	105117848	A	T	ENST00000393651	ENSG00000135250	SRPK2	FALSE	FALSE
chr7	105117850	C	T	ENST00000393651	ENSG00000135250	SRPK2	FALSE	FALSE
chr7	105117851	C	T	ENST00000393651	ENSG00000135250	SRPK2	FALSE	FALSE
chr7	105117865	G	T	ENST00000393651	ENSG00000135250	SRPK2	FALSE	FALSE
chr7	105117870	C	A	ENST00000393651	ENSG00000135250	SRPK2	FALSE	FALSE
chr7	105117878	G	C	ENST00000393651	ENSG00000135250	SRPK2	FALSE	FALSE
chr7	105117878	G	T	ENST00000393651	ENSG00000135250	SRPK2	FALSE	FALSE
chr7	105117885	G	A	ENST00000393651	ENSG00000135250	SRPK2	FALSE	FALSE
chr7	105117888	T	A	ENST00000393651	ENSG00000135250	SRPK2	FALSE	FALSE
chr7	105117891	C	A	ENST00000393651	ENSG00000135250	SRPK2	FALSE	FALSE
chr7	105117903	C	A	ENST00000393651	ENSG00000135250	SRPK2	FALSE	FALSE
chr7	105117905	A	C	ENST00000393651	ENSG00000135250	SRPK2	FALSE	FALSE
chr7	105117905	A	T	ENST00000393651	ENSG00000135250	SRPK2	FALSE	FALSE
chr7	105117933	G	A	ENST00000393651	ENSG00000135250	SRPK2	FALSE	FALSE
chr7	105117945	C	A	ENST00000393651	ENSG00000135250	SRPK2	FALSE	FALSE
chr7	105117952	C	T	ENST00000393651	ENSG00000135250	SRPK2	FALSE	FALSE
chr7	105117953	C	T	ENST00000393651	ENSG00000135250	SRPK2	FALSE	FALSE
chr7	105117958	A	C	ENST00000393651	ENSG00000135250	SRPK2	FALSE	FALSE
chr7	105117958	A	T	ENST00000393651	ENSG00000135250	SRPK2	FALSE	FALSE
chr7	105117963	T	A	ENST00000393651	ENSG00000135250	SRPK2	FALSE	FALSE
chr7	105117966	C	A	ENST00000393651	ENSG00000135250	SRPK2	FALSE	FALSE
chr7	105117988	C	T	ENST00000393651	ENSG00000135250	SRPK2	FALSE	FALSE
chr7	105117989	C	T	ENST00000393651	ENSG00000135250	SRPK2	FALSE	FALSE
chr7	105117996	T	A	ENST00000393651	ENSG00000135250	SRPK2	FALSE	FALSE
chr7	105118002	T	A	ENST00000393651	ENSG00000135250	SRPK2	FALSE	FALSE
chr7	105118014	G	A	ENST00000393651	ENSG00000135250	SRPK2	FALSE	FALSE
chr7	105118020	C	A	ENST00000393651	ENSG00000135250	SRPK2	FALSE	FALSE
chr7	105118023	C	A	ENST00000393651	ENSG00000135250	SRPK2	TRUE	FALSE
chr7	105118023	C	G	ENST00000393651	ENSG00000135250	SRPK2	TRUE	FALSE
chr7	105118023	C	T	ENST00000393651	ENSG00000135250	SRPK2	TRUE	FALSE
chr7	105118024	T	A	ENST00000393651	ENSG00000135250	SRPK2	TRUE	FALSE
chr7	105118024	T	C	ENST00000393651	ENSG00000135250	SRPK2	TRUE	FALSE
chr7	105118024	T	G	ENST00000393651	ENSG00000135250	SRPK2	TRUE	FALSE
chr7	105126246	A	C	ENST00000393651	ENSG00000135250	SRPK2	FALSE	FALSE
chr7	105126246	A	G	ENST00000393651	ENSG00000135250	SRPK2	FALSE	FALSE
chr7	105126246	A	T	ENST00000393651	ENSG00000135250	SRPK2	FALSE	FALSE
chr7	105126247	C	A	ENST00000393651	ENSG00000135250	SRPK2	FALSE	FALSE
chr7	105126247	C	G	ENST00000393651	ENSG00000135250	SRPK2	FALSE	FALSE
chr7	105126247	C	T	ENST00000393651	ENSG00000135250	SRPK2	FALSE	FALSE
chr7	105126248	C	A	ENST00000393651	ENSG00000135250	SRPK2	FALSE	FALSE
chr7	105126251	T	A	ENST00000393651	ENSG00000135250	SRPK2	FALSE	FALSE
chr7	105126266	C	A	ENST00000393651	ENSG00000135250	SRPK2	FALSE	FALSE
chr7	105126273	A	C	ENST00000393651	ENSG00000135250	SRPK2	FALSE	FALSE
chr7	105126273	A	T	ENST00000393651	ENSG00000135250	SRPK2	FALSE	FALSE
chr7	105126278	T	A	ENST00000393651	ENSG00000135250	SRPK2	FALSE	FALSE
chr7	105126281	C	A	ENST00000393651	ENSG00000135250	SRPK2	FALSE	FALSE
chr7	105126320	C	A	ENST00000393651	ENSG00000135250	SRPK2	TRUE	TRUE
chr7	105126341	C	A	ENST00000393651	ENSG00000135250	SRPK2	FALSE	FALSE
chr7	105126341	C	G	ENST00000393651	ENSG00000135250	SRPK2	FALSE	FALSE
chr7	105126341	C	T	ENST00000393651	ENSG00000135250	SRPK2	FALSE	FALSE
chr7	105126342	T	A	ENST00000393651	ENSG00000135250	SRPK2	FALSE	FALSE
chr7	105126342	T	C	ENST00000393651	ENSG00000135250	SRPK2	FALSE	FALSE
chr7	105126342	T	G	ENST00000393651	ENSG00000135250	SRPK2	FALSE	FALSE
chr7	105126991	A	C	ENST00000393651	ENSG00000135250	SRPK2	TRUE	FALSE
chr7	105126991	A	G	ENST00000393651	ENSG00000135250	SRPK2	FALSE	FALSE
chr7	105126991	A	T	ENST00000393651	ENSG00000135250	SRPK2	TRUE	FALSE
chr7	105126992	C	A	ENST00000393651	ENSG00000135250	SRPK2	TRUE	FALSE
chr7	105126992	C	G	ENST00000393651	ENSG00000135250	SRPK2	TRUE	FALSE
chr7	105126992	C	T	ENST00000393651	ENSG00000135250	SRPK2	TRUE	FALSE
chr7	105126996	C	A	ENST00000393651	ENSG00000135250	SRPK2	TRUE	TRUE
chr7	105127002	T	A	ENST00000393651	ENSG00000135250	SRPK2	TRUE	TRUE
chr7	105127006	A	C	ENST00000393651	ENSG00000135250	SRPK2	TRUE	TRUE
chr7	105127006	A	T	ENST00000393651	ENSG00000135250	SRPK2	TRUE	TRUE
chr7	105127014	C	A	ENST00000393651	ENSG00000135250	SRPK2	TRUE	TRUE
chr7	105127029	C	A	ENST00000393651	ENSG00000135250	SRPK2	TRUE	TRUE
chr7	105127034	A	T	ENST00000393651	ENSG00000135250	SRPK2	TRUE	TRUE
chr7	105127036	A	C	ENST00000393651	ENSG00000135250	SRPK2	TRUE	TRUE
chr7	105127036	A	T	ENST00000393651	ENSG00000135250	SRPK2	TRUE	TRUE
chr7	105127044	C	A	ENST00000393651	ENSG00000135250	SRPK2	TRUE	TRUE
chr7	105127056	C	A	ENST00000393651	ENSG00000135250	SRPK2	TRUE	TRUE
chr7	105127063	C	A	ENST00000393651	ENSG00000135250	SRPK2	TRUE	FALSE
chr7	105127063	C	G	ENST00000393651	ENSG00000135250	SRPK2	TRUE	FALSE
chr7	105127063	C	T	ENST00000393651	ENSG00000135250	SRPK2	TRUE	FALSE
chr7	105127064	T	A	ENST00000393651	ENSG00000135250	SRPK2	TRUE	FALSE
chr7	105127064	T	C	ENST00000393651	ENSG00000135250	SRPK2	TRUE	FALSE
chr7	105127064	T	G	ENST00000393651	ENSG00000135250	SRPK2	TRUE	FALSE
chr7	105132789	A	C	ENST00000393651	ENSG00000135250	SRPK2	TRUE	FALSE
chr7	105132789	A	G	ENST00000393651	ENSG00000135250	SRPK2	TRUE	FALSE
chr7	105132789	A	T	ENST00000393651	ENSG00000135250	SRPK2	TRUE	FALSE
chr7	105132790	C	A	ENST00000393651	ENSG00000135250	SRPK2	TRUE	FALSE
chr7	105132790	C	G	ENST00000393651	ENSG00000135250	SRPK2	TRUE	FALSE
chr7	105132790	C	T	ENST00000393651	ENSG00000135250	SRPK2	TRUE	FALSE
chr7	105132794	A	T	ENST00000393651	ENSG00000135250	SRPK2	TRUE	TRUE
chr7	105132806	C	T	ENST00000393651	ENSG00000135250	SRPK2	TRUE	TRUE
chr7	105132807	C	T	ENST00000393651	ENSG00000135250	SRPK2	TRUE	TRUE
chr7	105132827	G	C	ENST00000393651	ENSG00000135250	SRPK2	TRUE	TRUE
chr7	105132827	G	T	ENST00000393651	ENSG00000135250	SRPK2	TRUE	TRUE
chr7	105132838	C	A	ENST00000393651	ENSG00000135250	SRPK2	TRUE	TRUE
chr7	105132843	A	C	ENST00000393651	ENSG00000135250	SRPK2	TRUE	TRUE
chr7	105132843	A	T	ENST00000393651	ENSG00000135250	SRPK2	TRUE	TRUE
chr7	105132850	C	A	ENST00000393651	ENSG00000135250	SRPK2	TRUE	TRUE
chr7	105132860	G	C	ENST00000393651	ENSG00000135250	SRPK2	TRUE	TRUE
chr7	105132860	G	T	ENST00000393651	ENSG00000135250	SRPK2	TRUE	TRUE
chr7	105132865	G	A	ENST00000393651	ENSG00000135250	SRPK2	TRUE	TRUE
chr7	105132874	G	A	ENST00000393651	ENSG00000135250	SRPK2	TRUE	TRUE
chr7	105132883	C	A	ENST00000393651	ENSG00000135250	SRPK2	TRUE	TRUE
chr7	105132895	T	A	ENST00000393651	ENSG00000135250	SRPK2	TRUE	TRUE
chr7	105132899	C	A	ENST00000393651	ENSG00000135250	SRPK2	TRUE	FALSE
chr7	105132899	C	G	ENST00000393651	ENSG00000135250	SRPK2	TRUE	FALSE
chr7	105132899	C	T	ENST00000393651	ENSG00000135250	SRPK2	TRUE	FALSE
chr7	105132900	T	A	ENST00000393651	ENSG00000135250	SRPK2	TRUE	FALSE
chr7	105132900	T	C	ENST00000393651	ENSG00000135250	SRPK2	TRUE	FALSE
chr7	105132900	T	G	ENST00000393651	ENSG00000135250	SRPK2	TRUE	FALSE
chr7	105133002	A	C	ENST00000393651	ENSG00000135250	SRPK2	TRUE	FALSE
chr7	105133002	A	G	ENST00000393651	ENSG00000135250	SRPK2	TRUE	FALSE
chr7	105133002	A	T	ENST00000393651	ENSG00000135250	SRPK2	TRUE	FALSE
chr7	105133003	C	A	ENST00000393651	ENSG00000135250	SRPK2	TRUE	FALSE
chr7	105133003	C	G	ENST00000393651	ENSG00000135250	SRPK2	TRUE	FALSE
chr7	105133003	C	T	ENST00000393651	ENSG00000135250	SRPK2	TRUE	FALSE
chr7	105133007	C	T	ENST00000393651	ENSG00000135250	SRPK2	TRUE	TRUE
chr7	105133008	C	T	ENST00000393651	ENSG00000135250	SRPK2	TRUE	TRUE
chr7	105133010	A	T	ENST00000393651	ENSG00000135250	SRPK2	TRUE	TRUE
chr7	105133021	C	A	ENST00000393651	ENSG00000135250	SRPK2	TRUE	TRUE
chr7	105133036	T	A	ENST00000393651	ENSG00000135250	SRPK2	TRUE	TRUE
chr7	105133042	T	A	ENST00000393651	ENSG00000135250	SRPK2	TRUE	TRUE
chr7	105133048	T	A	ENST00000393651	ENSG00000135250	SRPK2	TRUE	TRUE
chr7	105133080	A	T	ENST00000393651	ENSG00000135250	SRPK2	TRUE	TRUE
chr7	105133083	A	T	ENST00000393651	ENSG00000135250	SRPK2	TRUE	TRUE
chr7	105133102	T	A	ENST00000393651	ENSG00000135250	SRPK2	TRUE	TRUE
chr7	105133105	C	A	ENST00000393651	ENSG00000135250	SRPK2	TRUE	FALSE
chr7	105133105	C	G	ENST00000393651	ENSG00000135250	SRPK2	TRUE	FALSE
chr7	105133105	C	T	ENST00000393651	ENSG00000135250	SRPK2	TRUE	FALSE
chr7	105133106	T	A	ENST00000393651	ENSG00000135250	SRPK2	TRUE	FALSE
chr7	105133106	T	C	ENST00000393651	ENSG00000135250	SRPK2	TRUE	FALSE
chr7	105133106	T	G	ENST00000393651	ENSG00000135250	SRPK2	TRUE	FALSE
chr7	105142006	A	C	ENST00000393651	ENSG00000135250	SRPK2	TRUE	FALSE
chr7	105142006	A	G	ENST00000393651	ENSG00000135250	SRPK2	FALSE	FALSE
chr7	105142006	A	T	ENST00000393651	ENSG00000135250	SRPK2	TRUE	FALSE
chr7	105142007	C	A	ENST00000393651	ENSG00000135250	SRPK2	TRUE	FALSE
chr7	105142007	C	G	ENST00000393651	ENSG00000135250	SRPK2	TRUE	FALSE
chr7	105142007	C	T	ENST00000393651	ENSG00000135250	SRPK2	TRUE	FALSE
chr7	105142011	T	A	ENST00000393651	ENSG00000135250	SRPK2	TRUE	TRUE
chr7	105142016	A	T	ENST00000393651	ENSG00000135250	SRPK2	TRUE	TRUE
chr7	105142037	G	C	ENST00000393651	ENSG00000135250	SRPK2	TRUE	TRUE
chr7	105142037	G	T	ENST00000393651	ENSG00000135250	SRPK2	TRUE	TRUE
chr7	105142047	T	A	ENST00000393651	ENSG00000135250	SRPK2	TRUE	TRUE
chr7	105142053	T	A	ENST00000393651	ENSG00000135250	SRPK2	TRUE	TRUE
chr7	105142074	C	A	ENST00000393651	ENSG00000135250	SRPK2	TRUE	TRUE
chr7	105142077	C	A	ENST00000393651	ENSG00000135250	SRPK2	TRUE	TRUE
chr7	105142080	G	A	ENST00000393651	ENSG00000135250	SRPK2	TRUE	TRUE
chr7	105142083	C	A	ENST00000393651	ENSG00000135250	SRPK2	TRUE	TRUE
chr7	105142094	G	C	ENST00000393651	ENSG00000135250	SRPK2	TRUE	TRUE
chr7	105142094	G	T	ENST00000393651	ENSG00000135250	SRPK2	TRUE	TRUE
chr7	105142098	C	A	ENST00000393651	ENSG00000135250	SRPK2	TRUE	TRUE
chr7	105142101	C	A	ENST00000393651	ENSG00000135250	SRPK2	TRUE	TRUE
chr7	105142117	G	T	ENST00000393651	ENSG00000135250	SRPK2	TRUE	TRUE
chr7	105142131	C	A	ENST00000393651	ENSG00000135250	SRPK2	TRUE	TRUE
chr7	105142133	A	C	ENST00000393651	ENSG00000135250	SRPK2	TRUE	TRUE
chr7	105142133	A	T	ENST00000393651	ENSG00000135250	SRPK2	TRUE	TRUE
chr7	105142140	C	A	ENST00000393651	ENSG00000135250	SRPK2	TRUE	TRUE
chr7	105142148	A	T	ENST00000393651	ENSG00000135250	SRPK2	TRUE	TRUE
chr7	105142151	G	T	ENST00000393651	ENSG00000135250	SRPK2	TRUE	TRUE
chr7	105142164	C	A	ENST00000393651	ENSG00000135250	SRPK2	TRUE	TRUE
chr7	105142173	G	A	ENST00000393651	ENSG00000135250	SRPK2	TRUE	TRUE
chr7	105142175	G	C	ENST00000393651	ENSG00000135250	SRPK2	TRUE	TRUE
chr7	105142175	G	T	ENST00000393651	ENSG00000135250	SRPK2	TRUE	TRUE
chr7	105142179	C	A	ENST00000393651	ENSG00000135250	SRPK2	TRUE	TRUE
chr7	105142188	T	A	ENST00000393651	ENSG00000135250	SRPK2	TRUE	TRUE
chr7	105142194	G	A	ENST00000393651	ENSG00000135250	SRPK2	TRUE	TRUE
chr7	105142197	C	A	ENST00000393651	ENSG00000135250	SRPK2	TRUE	TRUE
chr7	105142205	A	T	ENST00000393651	ENSG00000135250	SRPK2	TRUE	TRUE
chr7	105142209	C	A	ENST00000393651	ENSG00000135250	SRPK2	TRUE	TRUE
chr7	105142221	G	A	ENST00000393651	ENSG00000135250	SRPK2	TRUE	TRUE
chr7	105142224	C	A	ENST00000393651	ENSG00000135250	SRPK2	TRUE	TRUE
chr7	105142225	A	C	ENST00000393651	ENSG00000135250	SRPK2	TRUE	TRUE
chr7	105142225	A	T	ENST00000393651	ENSG00000135250	SRPK2	TRUE	TRUE
chr7	105142237	A	C	ENST00000393651	ENSG00000135250	SRPK2	TRUE	TRUE
chr7	105142237	A	T	ENST00000393651	ENSG00000135250	SRPK2	TRUE	TRUE
chr7	105142243	G	C	ENST00000393651	ENSG00000135250	SRPK2	TRUE	TRUE
chr7	105142243	G	T	ENST00000393651	ENSG00000135250	SRPK2	TRUE	TRUE
chr7	105142254	C	A	ENST00000393651	ENSG00000135250	SRPK2	TRUE	TRUE
chr7	105142266	C	A	ENST00000393651	ENSG00000135250	SRPK2	TRUE	TRUE
chr7	105142276	A	C	ENST00000393651	ENSG00000135250	SRPK2	TRUE	TRUE
chr7	105142276	A	T	ENST00000393651	ENSG00000135250	SRPK2	TRUE	TRUE
chr7	105142281	C	A	ENST00000393651	ENSG00000135250	SRPK2	TRUE	TRUE
chr7	105142284	C	A	ENST00000393651	ENSG00000135250	SRPK2	TRUE	TRUE
chr7	105142294	G	T	ENST00000393651	ENSG00000135250	SRPK2	TRUE	TRUE
chr7	105142302	C	A	ENST00000393651	ENSG00000135250	SRPK2	TRUE	TRUE
chr7	105142305	C	A	ENST00000393651	ENSG00000135250	SRPK2	TRUE	TRUE
chr7	105142317	C	A	ENST00000393651	ENSG00000135250	SRPK2	TRUE	TRUE
chr7	105142329	G	A	ENST00000393651	ENSG00000135250	SRPK2	TRUE	TRUE
chr7	105142332	G	A	ENST00000393651	ENSG00000135250	SRPK2	TRUE	TRUE
chr7	105142335	C	A	ENST00000393651	ENSG00000135250	SRPK2	TRUE	TRUE
chr7	105142340	G	C	ENST00000393651	ENSG00000135250	SRPK2	TRUE	TRUE
chr7	105142340	G	T	ENST00000393651	ENSG00000135250	SRPK2	TRUE	TRUE
chr7	105142356	C	A	ENST00000393651	ENSG00000135250	SRPK2	TRUE	TRUE
chr7	105142374	T	A	ENST00000393651	ENSG00000135250	SRPK2	TRUE	TRUE
chr7	105142379	G	C	ENST00000393651	ENSG00000135250	SRPK2	TRUE	TRUE
chr7	105142379	G	T	ENST00000393651	ENSG00000135250	SRPK2	TRUE	TRUE
chr7	105142383	C	A	ENST00000393651	ENSG00000135250	SRPK2	TRUE	TRUE
chr7	105142387	C	T	ENST00000393651	ENSG00000135250	SRPK2	TRUE	TRUE
chr7	105142388	C	T	ENST00000393651	ENSG00000135250	SRPK2	TRUE	TRUE
chr7	105142413	C	A	ENST00000393651	ENSG00000135250	SRPK2	TRUE	TRUE
chr7	105142416	G	A	ENST00000393651	ENSG00000135250	SRPK2	TRUE	TRUE
chr7	105142431	C	A	ENST00000393651	ENSG00000135250	SRPK2	TRUE	TRUE
chr7	105142437	T	A	ENST00000393651	ENSG00000135250	SRPK2	TRUE	TRUE
chr7	105142440	C	A	ENST00000393651	ENSG00000135250	SRPK2	TRUE	TRUE
chr7	105142449	C	A	ENST00000393651	ENSG00000135250	SRPK2	TRUE	TRUE
chr7	105142452	T	A	ENST00000393651	ENSG00000135250	SRPK2	TRUE	TRUE
chr7	105142455	C	A	ENST00000393651	ENSG00000135250	SRPK2	TRUE	TRUE
chr7	105142464	C	A	ENST00000393651	ENSG00000135250	SRPK2	TRUE	TRUE
chr7	105142467	T	A	ENST00000393651	ENSG00000135250	SRPK2	TRUE	TRUE
chr7	105142470	C	A	ENST00000393651	ENSG00000135250	SRPK2	TRUE	TRUE
chr7	105142473	C	A	ENST00000393651	ENSG00000135250	SRPK2	TRUE	TRUE
chr7	105142476	G	A	ENST00000393651	ENSG00000135250	SRPK2	TRUE	TRUE
chr7	105142482	C	A	ENST00000393651	ENSG00000135250	SRPK2	TRUE	TRUE
chr7	105142488	C	A	ENST00000393651	ENSG00000135250	SRPK2	TRUE	TRUE
chr7	105142491	C	A	ENST00000393651	ENSG00000135250	SRPK2	TRUE	FALSE
chr7	105142491	C	G	ENST00000393651	ENSG00000135250	SRPK2	TRUE	FALSE
chr7	105142491	C	T	ENST00000393651	ENSG00000135250	SRPK2	TRUE	FALSE
chr7	105142492	T	A	ENST00000393651	ENSG00000135250	SRPK2	TRUE	FALSE
chr7	105142492	T	C	ENST00000393651	ENSG00000135250	SRPK2	TRUE	FALSE
chr7	105142492	T	G	ENST00000393651	ENSG00000135250	SRPK2	TRUE	FALSE
chr7	105143082	A	C	ENST00000393651	ENSG00000135250	SRPK2	TRUE	FALSE
chr7	105143082	A	G	ENST00000393651	ENSG00000135250	SRPK2	TRUE	FALSE
chr7	105143082	A	T	ENST00000393651	ENSG00000135250	SRPK2	TRUE	FALSE
chr7	105143083	C	A	ENST00000393651	ENSG00000135250	SRPK2	TRUE	FALSE
chr7	105143083	C	G	ENST00000393651	ENSG00000135250	SRPK2	TRUE	FALSE
chr7	105143083	C	T	ENST00000393651	ENSG00000135250	SRPK2	TRUE	FALSE
chr7	105143093	T	A	ENST00000393651	ENSG00000135250	SRPK2	TRUE	TRUE
chr7	105143102	C	A	ENST00000393651	ENSG00000135250	SRPK2	TRUE	TRUE
chr7	105143108	C	A	ENST00000393651	ENSG00000135250	SRPK2	TRUE	TRUE
chr7	105143117	C	A	ENST00000393651	ENSG00000135250	SRPK2	TRUE	TRUE
chr7	105143120	C	A	ENST00000393651	ENSG00000135250	SRPK2	TRUE	TRUE
chr7	105143122	A	C	ENST00000393651	ENSG00000135250	SRPK2	TRUE	TRUE
chr7	105143122	A	T	ENST00000393651	ENSG00000135250	SRPK2	TRUE	TRUE
chr7	105143126	C	A	ENST00000393651	ENSG00000135250	SRPK2	TRUE	TRUE
chr7	105143135	T	A	ENST00000393651	ENSG00000135250	SRPK2	TRUE	TRUE
chr7	105143141	T	A	ENST00000393651	ENSG00000135250	SRPK2	TRUE	TRUE
chr7	105143147	C	A	ENST00000393651	ENSG00000135250	SRPK2	TRUE	TRUE
chr7	105143151	G	T	ENST00000393651	ENSG00000135250	SRPK2	TRUE	TRUE
chr7	105143154	G	C	ENST00000393651	ENSG00000135250	SRPK2	TRUE	TRUE
chr7	105143154	G	T	ENST00000393651	ENSG00000135250	SRPK2	TRUE	TRUE
chr7	105143159	C	A	ENST00000393651	ENSG00000135250	SRPK2	TRUE	TRUE
chr7	105143168	G	A	ENST00000393651	ENSG00000135250	SRPK2	TRUE	TRUE
chr7	105143188	G	C	ENST00000393651	ENSG00000135250	SRPK2	TRUE	TRUE
chr7	105143188	G	T	ENST00000393651	ENSG00000135250	SRPK2	TRUE	TRUE
chr7	105143201	C	A	ENST00000393651	ENSG00000135250	SRPK2	TRUE	TRUE
chr7	105143204	C	A	ENST00000393651	ENSG00000135250	SRPK2	TRUE	TRUE
chr7	105143213	T	A	ENST00000393651	ENSG00000135250	SRPK2	TRUE	TRUE
chr7	105143219	C	A	ENST00000393651	ENSG00000135250	SRPK2	TRUE	TRUE
chr7	105143225	C	A	ENST00000393651	ENSG00000135250	SRPK2	TRUE	TRUE
chr7	105143228	G	A	ENST00000393651	ENSG00000135250	SRPK2	TRUE	TRUE
chr7	105143231	C	A	ENST00000393651	ENSG00000135250	SRPK2	TRUE	TRUE
chr7	105143233	A	T	ENST00000393651	ENSG00000135250	SRPK2	TRUE	TRUE
chr7	105143237	C	A	ENST00000393651	ENSG00000135250	SRPK2	TRUE	TRUE
chr7	105143240	C	A	ENST00000393651	ENSG00000135250	SRPK2	TRUE	TRUE
chr7	105143246	C	A	ENST00000393651	ENSG00000135250	SRPK2	TRUE	TRUE
chr7	105143249	G	A	ENST00000393651	ENSG00000135250	SRPK2	TRUE	TRUE
chr7	105143258	T	A	ENST00000393651	ENSG00000135250	SRPK2	TRUE	TRUE
chr7	105143261	C	A	ENST00000393651	ENSG00000135250	SRPK2	TRUE	TRUE
chr7	105143263	A	T	ENST00000393651	ENSG00000135250	SRPK2	TRUE	TRUE
chr7	105143266	A	C	ENST00000393651	ENSG00000135250	SRPK2	TRUE	TRUE
chr7	105143266	A	T	ENST00000393651	ENSG00000135250	SRPK2	TRUE	TRUE
chr7	105143270	C	A	ENST00000393651	ENSG00000135250	SRPK2	TRUE	TRUE
chr7	105143276	G	A	ENST00000393651	ENSG00000135250	SRPK2	TRUE	TRUE
chr7	105143282	T	A	ENST00000393651	ENSG00000135250	SRPK2	TRUE	TRUE
chr7	105143285	G	A	ENST00000393651	ENSG00000135250	SRPK2	TRUE	TRUE
chr7	105143288	T	A	ENST00000393651	ENSG00000135250	SRPK2	TRUE	TRUE
chr7	105143291	T	A	ENST00000393651	ENSG00000135250	SRPK2	TRUE	TRUE
chr7	105143294	T	A	ENST00000393651	ENSG00000135250	SRPK2	TRUE	TRUE
chr7	105143300	T	A	ENST00000393651	ENSG00000135250	SRPK2
chr7	105143303	T	A	ENST00000393651	ENSG00000135250	SRPK2	TRUE	TRUE
chr7	105143306	T	A	ENST00000393651	ENSG00000135250	SRPK2	TRUE	TRUE
chr7	105143309	T	A	ENST00000393651	ENSG00000135250	SRPK2	TRUE	TRUE
chr7	105143315	T	A	ENST00000393651	ENSG00000135250	SRPK2	TRUE	TRUE
chr7	105143324	T	A	ENST00000393651	ENSG00000135250	SRPK2	TRUE	TRUE
chr7	105143327	C	A	ENST00000393651	ENSG00000135250	SRPK2	TRUE	TRUE
chr7	105143331	C	A	ENST00000393651	ENSG00000135250	SRPK2	TRUE	FALSE
chr7	105143331	C	G	ENST00000393651	ENSG00000135250	SRPK2	TRUE	FALSE
chr7	105143331	C	T	ENST00000393651	ENSG00000135250	SRPK2	TRUE	FALSE
chr7	105143332	T	A	ENST00000393651	ENSG00000135250	SRPK2	TRUE	FALSE
chr7	105143332	T	C	ENST00000393651	ENSG00000135250	SRPK2	TRUE	FALSE
chr7	105143332	T	G	ENST00000393651	ENSG00000135250	SRPK2	TRUE	FALSE
chr7	105145281	A	C	ENST00000393651	ENSG00000135250	SRPK2	FALSE	FALSE
chr7	105145281	A	G	ENST00000393651	ENSG00000135250	SRPK2	FALSE	FALSE
chr7	105145281	A	T	ENST00000393651	ENSG00000135250	SRPK2	FALSE	FALSE
chr7	105145282	C	A	ENST00000393651	ENSG00000135250	SRPK2	TRUE	FALSE
chr7	105145282	C	G	ENST00000393651	ENSG00000135250	SRPK2	TRUE	FALSE
chr7	105145282	C	T	ENST00000393651	ENSG00000135250	SRPK2	TRUE	FALSE
chr7	105145288	T	A	ENST00000393651	ENSG00000135250	SRPK2	TRUE	TRUE
chr7	105145291	G	A	ENST00000393651	ENSG00000135250	SRPK2	TRUE	TRUE
chr7	105145294	G	A	ENST00000393651	ENSG00000135250	SRPK2	TRUE	TRUE
chr7	105145309	C	A	ENST00000393651	ENSG00000135250	SRPK2	TRUE	FALSE
chr7	105145309	C	G	ENST00000393651	ENSG00000135250	SRPK2	TRUE	FALSE
chr7	105145309	C	T	ENST00000393651	ENSG00000135250	SRPK2	TRUE	FALSE
chr7	105145310	T	A	ENST00000393651	ENSG00000135250	SRPK2	TRUE	FALSE
chr7	105145310	T	C	ENST00000393651	ENSG00000135250	SRPK2	TRUE	FALSE
chr7	105145310	T	G	ENST00000393651	ENSG00000135250	SRPK2	TRUE	FALSE
chr7	105146491	A	C	ENST00000393651	ENSG00000135250	SRPK2	TRUE	FALSE
chr7	105146491	A	G	ENST00000393651	ENSG00000135250	SRPK2	TRUE	FALSE
chr7	105146491	A	T	ENST00000393651	ENSG00000135250	SRPK2	TRUE	FALSE
chr7	105146492	C	A	ENST00000393651	ENSG00000135250	SRPK2	TRUE	FALSE
chr7	105146492	C	G	ENST00000393651	ENSG00000135250	SRPK2	TRUE	FALSE
chr7	105146492	C	T	ENST00000393651	ENSG00000135250	SRPK2	TRUE	FALSE
chr7	105146504	G	C	ENST00000393651	ENSG00000135250	SRPK2	TRUE	TRUE
chr7	105146504	G	T	ENST00000393651	ENSG00000135250	SRPK2	TRUE	TRUE
chr7	105146526	T	A	ENST00000393651	ENSG00000135250	SRPK2	TRUE	TRUE
chr7	105146529	G	A	ENST00000393651	ENSG00000135250	SRPK2	TRUE	TRUE
chr7	105146530	C	T	ENST00000393651	ENSG00000135250	SRPK2	TRUE	TRUE
chr7	105146531	C	T	ENST00000393651	ENSG00000135250	SRPK2	TRUE	TRUE
chr7	105146535	C	A	ENST00000393651	ENSG00000135250	SRPK2	TRUE	TRUE
chr7	105146544	C	A	ENST00000393651	ENSG00000135250	SRPK2	TRUE	TRUE
chr7	105146556	T	A	ENST00000393651	ENSG00000135250	SRPK2	TRUE	TRUE
chr7	105146559	T	A	ENST00000393651	ENSG00000135250	SRPK2
chr7	105146563	A	C	ENST00000393651	ENSG00000135250	SRPK2	TRUE	TRUE
chr7	105146563	A	T	ENST00000393651	ENSG00000135250	SRPK2	TRUE	TRUE
chr7	105146578	A	T	ENST00000393651	ENSG00000135250	SRPK2	TRUE	TRUE
chr7	105146585	A	T	ENST00000393651	ENSG00000135250	SRPK2	TRUE	TRUE
chr7	105146595	C	A	ENST00000393651	ENSG00000135250	SRPK2	TRUE	TRUE
chr7	105146601	T	A	ENST00000393651	ENSG00000135250	SRPK2	TRUE	TRUE
chr7	105146622	T	A	ENST00000393651	ENSG00000135250	SRPK2	TRUE	TRUE
chr7	105146623	G	T	ENST00000393651	ENSG00000135250	SRPK2	TRUE	TRUE
chr7	105146628	T	A	ENST00000393651	ENSG00000135250	SRPK2	TRUE	TRUE
chr7	105146636	A	C	ENST00000393651	ENSG00000135250	SRPK2	TRUE	TRUE
chr7	105146636	A	T	ENST00000393651	ENSG00000135250	SRPK2	TRUE	TRUE
chr7	105146638	G	C	ENST00000393651	ENSG00000135250	SRPK2	TRUE	TRUE
chr7	105146638	G	T	ENST00000393651	ENSG00000135250	SRPK2	TRUE	TRUE
chr7	105146645	A	C	ENST00000393651	ENSG00000135250	SRPK2	TRUE	TRUE
chr7	105146645	A	T	ENST00000393651	ENSG00000135250	SRPK2	TRUE	TRUE
chr7	105146652	G	A	ENST00000393651	ENSG00000135250	SRPK2	TRUE	TRUE
chr7	105146659	C	A	ENST00000393651	ENSG00000135250	SRPK2	TRUE	FALSE
chr7	105146659	C	G	ENST00000393651	ENSG00000135250	SRPK2	TRUE	FALSE
chr7	105146659	C	T	ENST00000393651	ENSG00000135250	SRPK2	TRUE	FALSE
chr7	105146660	T	A	ENST00000393651	ENSG00000135250	SRPK2	TRUE	FALSE
chr7	105146660	T	C	ENST00000393651	ENSG00000135250	SRPK2	TRUE	FALSE
chr7	105146660	T	G	ENST00000393651	ENSG00000135250	SRPK2	TRUE	FALSE
chr7	105160505	A	C	ENST00000393651	ENSG00000135250	SRPK2	TRUE	FALSE
chr7	105160505	A	G	ENST00000393651	ENSG00000135250	SRPK2	TRUE	FALSE
chr7	105160505	A	T	ENST00000393651	ENSG00000135250	SRPK2	TRUE	FALSE
chr7	105160506	C	A	ENST00000393651	ENSG00000135250	SRPK2	TRUE	FALSE
chr7	105160506	C	G	ENST00000393651	ENSG00000135250	SRPK2	TRUE	FALSE
chr7	105160506	C	T	ENST00000393651	ENSG00000135250	SRPK2	TRUE	FALSE
chr7	105160509	G	A	ENST00000393651	ENSG00000135250	SRPK2	TRUE	TRUE
chr7	105160512	G	A	ENST00000393651	ENSG00000135250	SRPK2	TRUE	TRUE
chr7	105160524	T	A	ENST00000393651	ENSG00000135250	SRPK2	TRUE	TRUE
chr7	105160528	A	T	ENST00000393651	ENSG00000135250	SRPK2	TRUE	TRUE
chr7	105160548	G	A	ENST00000393651	ENSG00000135250	SRPK2	TRUE	TRUE
chr7	105160549	A	C	ENST00000393651	ENSG00000135250	SRPK2	TRUE	TRUE
chr7	105160549	A	T	ENST00000393651	ENSG00000135250	SRPK2	TRUE	TRUE
chr7	105160560	T	A	ENST00000393651	ENSG00000135250	SRPK2	TRUE	TRUE
chr7	105160567	C	T	ENST00000393651	ENSG00000135250	SRPK2	TRUE	TRUE
chr7	105160568	C	T	ENST00000393651	ENSG00000135250	SRPK2	TRUE	TRUE
chr7	105160572	T	A	ENST00000393651	ENSG00000135250	SRPK2	TRUE	TRUE
chr7	105160596	C	A	ENST00000393651	ENSG00000135250	SRPK2	TRUE	TRUE
chr7	105160606	G	T	ENST00000393651	ENSG00000135250	SRPK2	TRUE	TRUE
chr7	105160614	C	A	ENST00000393651	ENSG00000135250	SRPK2	FALSE	FALSE
chr7	105160614	C	G	ENST00000393651	ENSG00000135250	SRPK2	FALSE	FALSE
chr7	105160614	C	T	ENST00000393651	ENSG00000135250	SRPK2	FALSE	FALSE
chr7	105160615	T	A	ENST00000393651	ENSG00000135250	SRPK2	TRUE	FALSE
chr7	105160615	T	C	ENST00000393651	ENSG00000135250	SRPK2	TRUE	FALSE
chr7	105160615	T	G	ENST00000393651	ENSG00000135250	SRPK2	TRUE	FALSE
chr7	105167375	A	C	ENST00000393651	ENSG00000135250	SRPK2	TRUE	FALSE
chr7	105167375	A	G	ENST00000393651	ENSG00000135250	SRPK2	TRUE	FALSE
chr7	105167375	A	T	ENST00000393651	ENSG00000135250	SRPK2	TRUE	FALSE
chr7	105167376	C	A	ENST00000393651	ENSG00000135250	SRPK2	TRUE	FALSE
chr7	105167376	C	G	ENST00000393651	ENSG00000135250	SRPK2	TRUE	FALSE
chr7	105167376	C	T	ENST00000393651	ENSG00000135250	SRPK2	FALSE	FALSE
chr7	105167394	G	C	ENST00000393651	ENSG00000135250	SRPK2	TRUE	TRUE
chr7	105167394	G	T	ENST00000393651	ENSG00000135250	SRPK2	TRUE	TRUE
chr7	105167401	T	A	ENST00000393651	ENSG00000135250	SRPK2	TRUE	TRUE
chr7	105167419	G	A	ENST00000393651	ENSG00000135250	SRPK2	TRUE	TRUE
chr7	105167434	T	A	ENST00000393651	ENSG00000135250	SRPK2	TRUE	TRUE
chr7	105167458	C	A	ENST00000393651	ENSG00000135250	SRPK2	TRUE	TRUE
chr7	105167461	G	A	ENST00000393651	ENSG00000135250	SRPK2	TRUE	TRUE
chr7	105167465	C	A	ENST00000393651	ENSG00000135250	SRPK2	TRUE	FALSE
chr7	105167465	C	G	ENST00000393651	ENSG00000135250	SRPK2	TRUE	FALSE
chr7	105167465	C	T	ENST00000393651	ENSG00000135250	SRPK2	TRUE	FALSE
chr7	105167466	T	A	ENST00000393651	ENSG00000135250	SRPK2	TRUE	FALSE
chr7	105167466	T	C	ENST00000393651	ENSG00000135250	SRPK2	TRUE	FALSE
chr7	105167466	T	G	ENST00000393651	ENSG00000135250	SRPK2	TRUE	FALSE
chr7	105168006	A	C	ENST00000393651	ENSG00000135250	SRPK2	TRUE	FALSE
chr7	105168006	A	G	ENST00000393651	ENSG00000135250	SRPK2	TRUE	FALSE
chr7	105168006	A	T	ENST00000393651	ENSG00000135250	SRPK2	TRUE	FALSE
chr7	105168007	C	A	ENST00000393651	ENSG00000135250	SRPK2	TRUE	FALSE
chr7	105168007	C	G	ENST00000393651	ENSG00000135250	SRPK2	TRUE	FALSE
chr7	105168007	C	T	ENST00000393651	ENSG00000135250	SRPK2	TRUE	FALSE
chr7	105168008	A	T	ENST00000393651	ENSG00000135250	SRPK2	TRUE	TRUE
chr7	105168013	T	A	ENST00000393651	ENSG00000135250	SRPK2	TRUE	TRUE
chr7	105168018	A	T	ENST00000393651	ENSG00000135250	SRPK2	TRUE	TRUE
chr7	105168022	T	A	ENST00000393651	ENSG00000135250	SRPK2	TRUE	TRUE
chr7	105168028	C	A	ENST00000393651	ENSG00000135250	SRPK2	TRUE	TRUE
chr7	105168033	A	T	ENST00000393651	ENSG00000135250	SRPK2	TRUE	TRUE
chr7	105168043	C	A	ENST00000393651	ENSG00000135250	SRPK2	TRUE	TRUE
chr7	105168047	A	C	ENST00000393651	ENSG00000135250	SRPK2	TRUE	TRUE
chr7	105168047	A	T	ENST00000393651	ENSG00000135250	SRPK2	TRUE	TRUE
chr7	105168055	G	A	ENST00000393651	ENSG00000135250	SRPK2	TRUE	TRUE
chr7	105168064	T	A	ENST00000393651	ENSG00000135250	SRPK2	TRUE	TRUE
chr7	105168073	T	A	ENST00000393651	ENSG00000135250	SRPK2	TRUE	TRUE
chr7	105168088	T	A	ENST00000393651	ENSG00000135250	SRPK2	TRUE	TRUE
chr7	105168091	T	A	ENST00000393651	ENSG00000135250	SRPK2	TRUE	TRUE
chr7	105168096	C	A	ENST00000393651	ENSG00000135250	SRPK2	TRUE	FALSE
chr7	105168096	C	G	ENST00000393651	ENSG00000135250	SRPK2	TRUE	FALSE
chr7	105168096	C	T	ENST00000393651	ENSG00000135250	SRPK2	TRUE	FALSE
chr7	105168097	T	A	ENST00000393651	ENSG00000135250	SRPK2	TRUE	FALSE
chr7	105168097	T	C	ENST00000393651	ENSG00000135250	SRPK2	TRUE	FALSE
chr7	105168097	T	G	ENST00000393651	ENSG00000135250	SRPK2	TRUE	FALSE
chr7	105169155	A	C	ENST00000393651	ENSG00000135250	SRPK2	TRUE	FALSE
chr7	105169155	A	G	ENST00000393651	ENSG00000135250	SRPK2	TRUE	FALSE
chr7	105169155	A	T	ENST00000393651	ENSG00000135250	SRPK2	TRUE	FALSE
chr7	105169156	C	A	ENST00000393651	ENSG00000135250	SRPK2	TRUE	FALSE
chr7	105169156	C	G	ENST00000393651	ENSG00000135250	SRPK2	TRUE	FALSE
chr7	105169156	C	T	ENST00000393651	ENSG00000135250	SRPK2	TRUE	FALSE
chr7	105169158	G	A	ENST00000393651	ENSG00000135250	SRPK2	TRUE	TRUE
chr7	105169165	C	T	ENST00000393651	ENSG00000135250	SRPK2	TRUE	TRUE
chr7	105169166	C	T	ENST00000393651	ENSG00000135250	SRPK2	TRUE	TRUE
chr7	105169168	G	T	ENST00000393651	ENSG00000135250	SRPK2	TRUE	TRUE
chr7	105169174	C	T	ENST00000393651	ENSG00000135250	SRPK2	TRUE	TRUE
chr7	105169175	C	T	ENST00000393651	ENSG00000135250	SRPK2	TRUE	TRUE
chr7	105169195	C	T	ENST00000393651	ENSG00000135250	SRPK2	TRUE	TRUE
chr7	105169196	C	T	ENST00000393651	ENSG00000135250	SRPK2	TRUE	TRUE
chr7	105169200	C	A	ENST00000393651	ENSG00000135250	SRPK2	TRUE	TRUE
chr7	105169206	T	A	ENST00000393651	ENSG00000135250	SRPK2	TRUE	TRUE
chr7	105169209	T	A	ENST00000393651	ENSG00000135250	SRPK2	TRUE	TRUE
chr7	105169219	A	C	ENST00000393651	ENSG00000135250	SRPK2	TRUE	TRUE
chr7	105169219	A	T	ENST00000393651	ENSG00000135250	SRPK2	TRUE	TRUE
chr7	105169242	C	A	ENST00000393651	ENSG00000135250	SRPK2	TRUE	TRUE
chr7	105169248	T	A	ENST00000393651	ENSG00000135250	SRPK2	TRUE	TRUE
chr7	105169258	A	C	ENST00000393651	ENSG00000135250	SRPK2	TRUE	TRUE
chr7	105169258	A	T	ENST00000393651	ENSG00000135250	SRPK2	TRUE	TRUE
chr7	105169263	C	A	ENST00000393651	ENSG00000135250	SRPK2	TRUE	TRUE
chr7	105169266	C	A	ENST00000393651	ENSG00000135250	SRPK2	TRUE	FALSE
chr7	105169266	C	G	ENST00000393651	ENSG00000135250	SRPK2	TRUE	FALSE
chr7	105169266	C	T	ENST00000393651	ENSG00000135250	SRPK2	TRUE	FALSE
chr7	105169267	T	A	ENST00000393651	ENSG00000135250	SRPK2	TRUE	FALSE
chr7	105169267	T	C	ENST00000393651	ENSG00000135250	SRPK2	TRUE	FALSE
chr7	105169267	T	G	ENST00000393651	ENSG00000135250	SRPK2	TRUE	FALSE
chr7	105203626	A	C	ENST00000393651	ENSG00000135250	SRPK2	TRUE	FALSE
chr7	105203626	A	G	ENST00000393651	ENSG00000135250	SRPK2	TRUE	FALSE
chr7	105203626	A	T	ENST00000393651	ENSG00000135250	SRPK2	TRUE	FALSE
chr7	105203627	C	A	ENST00000393651	ENSG00000135250	SRPK2	TRUE	FALSE
chr7	105203627	C	G	ENST00000393651	ENSG00000135250	SRPK2	TRUE	FALSE
chr7	105203627	C	T	ENST00000393651	ENSG00000135250	SRPK2	TRUE	FALSE
chr7	105203631	T	A	ENST00000393651	ENSG00000135250	SRPK2	TRUE	TRUE
chr7	105203632	G	T	ENST00000393651	ENSG00000135250	SRPK2	TRUE	TRUE
chr7	105203635	G	C	ENST00000393651	ENSG00000135250	SRPK2	TRUE	TRUE
chr7	105203635	G	T	ENST00000393651	ENSG00000135250	SRPK2	TRUE	TRUE
chr7	105203652	C	A	ENST00000393651	ENSG00000135250	SRPK2	TRUE	TRUE
chr7	105203655	G	A	ENST00000393651	ENSG00000135250	SRPK2	TRUE	TRUE
chr7	105203658	C	A	ENST00000393651	ENSG00000135250	SRPK2	TRUE	TRUE
chr7	105203661	C	A	ENST00000393651	ENSG00000135250	SRPK2	TRUE	TRUE
chr7	105203669	G	C	ENST00000393651	ENSG00000135250	SRPK2	TRUE	TRUE
chr7	105203669	G	T	ENST00000393651	ENSG00000135250	SRPK2	TRUE	TRUE
chr7	105203673	C	A	ENST00000393651	ENSG00000135250	SRPK2	TRUE	TRUE
chr7	105203682	C	A	ENST00000393651	ENSG00000135250	SRPK2	TRUE	TRUE
chr7	105203685	C	A	ENST00000393651	ENSG00000135250	SRPK2	TRUE	TRUE
chr7	105203688	C	A	ENST00000393651	ENSG00000135250	SRPK2	TRUE	TRUE
chr7	105203694	C	A	ENST00000393651	ENSG00000135250	SRPK2	TRUE	TRUE
chr7	105203714	A	T	ENST00000393651	ENSG00000135250	SRPK2	TRUE	TRUE
chr7	105203759	A	C	ENST00000393651	ENSG00000135250	SRPK2	TRUE	TRUE
chr7	105203759	A	T	ENST00000393651	ENSG00000135250	SRPK2	TRUE	TRUE
chr7	105203769	T	A	ENST00000393651	ENSG00000135250	SRPK2	TRUE	TRUE
chr7	105203772	G	A	ENST00000393651	ENSG00000135250	SRPK2	TRUE	TRUE
chr7	105203775	G	A	ENST00000393651	ENSG00000135250	SRPK2	TRUE	TRUE
chr7	105203781	C	A	ENST00000393651	ENSG00000135250	SRPK2	TRUE	TRUE
chr7	105203786	C	A	ENST00000393651	ENSG00000135250	SRPK2	TRUE	FALSE
chr7	105203786	C	G	ENST00000393651	ENSG00000135250	SRPK2	TRUE	FALSE
chr7	105203786	C	T	ENST00000393651	ENSG00000135250	SRPK2	TRUE	FALSE
chr7	105203787	T	A	ENST00000393651	ENSG00000135250	SRPK2	TRUE	FALSE
chr7	105203787	T	C	ENST00000393651	ENSG00000135250	SRPK2	TRUE	FALSE
chr7	105203787	T	G	ENST00000393651	ENSG00000135250	SRPK2	TRUE	FALSE
chr7	105388646	A	C	ENST00000393651	ENSG00000135250	SRPK2	TRUE	FALSE
chr7	105388646	A	G	ENST00000393651	ENSG00000135250	SRPK2	FALSE	FALSE
chr7	105388646	A	T	ENST00000393651	ENSG00000135250	SRPK2	TRUE	FALSE
chr7	105388647	C	A	ENST00000393651	ENSG00000135250	SRPK2	TRUE	FALSE
chr7	105388647	C	G	ENST00000393651	ENSG00000135250	SRPK2	TRUE	FALSE
chr7	105388647	C	T	ENST00000393651	ENSG00000135250	SRPK2	TRUE	FALSE
chr7	105388649	T	A	ENST00000393651	ENSG00000135250	SRPK2	TRUE	FALSE
chr7	105388652	T	A	ENST00000393651	ENSG00000135250	SRPK2	TRUE	FALSE
chr7	105388661	T	A	ENST00000393651	ENSG00000135250	SRPK2	TRUE	FALSE
chr7	105388664	C	A	ENST00000393651	ENSG00000135250	SRPK2	TRUE	FALSE
chr7	105388667	T	A	ENST00000393651	ENSG00000135250	SRPK2	FALSE	FALSE
chr7	105388670	T	A	ENST00000393651	ENSG00000135250	SRPK2	FALSE	FALSE
chr7	105388682	T	A	ENST00000393651	ENSG00000135250	SRPK2	FALSE	FALSE
chr7	105388685	G	A	ENST00000393651	ENSG00000135250	SRPK2	FALSE	FALSE
chr7	105388691	G	A	ENST00000393651	ENSG00000135250	SRPK2	FALSE	FALSE
chr7	105388703	C	A	ENST00000393651	ENSG00000135250	SRPK2	TRUE	FALSE
chr7	105388703	C	G	ENST00000393651	ENSG00000135250	SRPK2	TRUE	FALSE
chr7	105388703	C	T	ENST00000393651	ENSG00000135250	SRPK2	TRUE	FALSE
chr7	105388704	T	A	ENST00000393651	ENSG00000135250	SRPK2	TRUE	FALSE
chr7	105388704	T	C	ENST00000393651	ENSG00000135250	SRPK2	TRUE	FALSE
chr7	105388704	T	G	ENST00000393651	ENSG00000135250	SRPK2	TRUE	FALSE
chr7	105388789	A	C	ENST00000393651	ENSG00000135250	SRPK2	TRUE	FALSE
chr7	105388789	A	G	ENST00000393651	ENSG00000135250	SRPK2	FALSE	FALSE
chr7	105388789	A	T	ENST00000393651	ENSG00000135250	SRPK2	TRUE	FALSE
chr7	105388790	C	A	ENST00000393651	ENSG00000135250	SRPK2	TRUE	FALSE
chr7	105388790	C	G	ENST00000393651	ENSG00000135250	SRPK2	TRUE	FALSE
chr7	105388790	C	T	ENST00000393651	ENSG00000135250	SRPK2	TRUE	FALSE
chr7	105388794	T	A	ENST00000393651	ENSG00000135250	SRPK2	FALSE	FALSE
chr7	105457799	C	T	ENST00000469408	ENSG00000091127	PUS7	FALSE	FALSE
chr7	105457800	C	T	ENST00000469408	ENSG00000091127	PUS7	FALSE	FALSE
chr7	105457816	G	A	ENST00000469408	ENSG00000091127	PUS7	FALSE	FALSE
chr7	105457822	G	A	ENST00000469408	ENSG00000091127	PUS7	FALSE	FALSE
chr7	105457828	T	A	ENST00000469408	ENSG00000091127	PUS7	FALSE	FALSE
chr7	105457846	T	A	ENST00000469408	ENSG00000091127	PUS7	FALSE	FALSE
chr7	105457855	C	A	ENST00000469408	ENSG00000091127	PUS7	FALSE	FALSE
chr7	105457858	G	A	ENST00000469408	ENSG00000091127	PUS7	FALSE	FALSE
chr7	105457874	G	C	ENST00000469408	ENSG00000091127	PUS7	FALSE	FALSE
chr7	105457874	G	T	ENST00000469408	ENSG00000091127	PUS7	FALSE	FALSE
chr7	105457906	T	A	ENST00000469408	ENSG00000091127	PUS7	FALSE	FALSE
chr7	105457916	G	C	ENST00000469408	ENSG00000091127	PUS7	FALSE	FALSE
chr7	105457916	G	T	ENST00000469408	ENSG00000091127	PUS7	FALSE	FALSE
chr7	105457921	T	A	ENST00000469408	ENSG00000091127	PUS7	FALSE	FALSE
chr7	105457927	C	A	ENST00000469408	ENSG00000091127	PUS7	TRUE	TRUE
chr7	105457927	C	G	ENST00000469408	ENSG00000091127	PUS7	TRUE	TRUE
chr7	105457927	C	T	ENST00000469408	ENSG00000091127	PUS7	TRUE	TRUE
chr7	105457928	T	A	ENST00000469408	ENSG00000091127	PUS7	TRUE	TRUE
chr7	105457928	T	C	ENST00000469408	ENSG00000091127	PUS7	TRUE	FALSE
chr7	105457928	T	G	ENST00000469408	ENSG00000091127	PUS7	TRUE	TRUE
chr7	105459166	A	C	ENST00000469408	ENSG00000091127	PUS7	TRUE	TRUE
chr7	105459166	A	G	ENST00000469408	ENSG00000091127	PUS7	FALSE	FALSE
chr7	105459166	A	T	ENST00000469408	ENSG00000091127	PUS7	TRUE	TRUE
chr7	105459167	C	A	ENST00000469408	ENSG00000091127	PUS7	TRUE	TRUE
chr7	105459167	C	G	ENST00000469408	ENSG00000091127	PUS7	TRUE	TRUE
chr7	105459167	C	T	ENST00000469408	ENSG00000091127	PUS7	TRUE	TRUE
chr7	105459168	C	A	ENST00000469408	ENSG00000091127	PUS7	FALSE	FALSE
chr7	105459192	T	A	ENST00000469408	ENSG00000091127	PUS7	FALSE	FALSE
chr7	105459198	C	A	ENST00000469408	ENSG00000091127	PUS7	FALSE	FALSE
chr7	105459234	T	A	ENST00000469408	ENSG00000091127	PUS7	TRUE	TRUE
chr7	105459244	A	C	ENST00000469408	ENSG00000091127	PUS7	TRUE	TRUE
chr7	105459244	A	T	ENST00000469408	ENSG00000091127	PUS7	TRUE	TRUE
chr7	105459258	C	A	ENST00000469408	ENSG00000091127	PUS7	TRUE	TRUE
chr7	105459259	C	T	ENST00000469408	ENSG00000091127	PUS7	TRUE	TRUE
chr7	105459260	C	A	ENST00000469408	ENSG00000091127	PUS7	TRUE	FALSE
chr7	105459260	C	G	ENST00000469408	ENSG00000091127	PUS7	TRUE	FALSE
chr7	105459260	C	T	ENST00000469408	ENSG00000091127	PUS7	TRUE	FALSE
chr7	105459261	T	A	ENST00000469408	ENSG00000091127	PUS7	TRUE	FALSE
chr7	105459261	T	C	ENST00000469408	ENSG00000091127	PUS7	TRUE	FALSE
chr7	105459261	T	G	ENST00000469408	ENSG00000091127	PUS7	TRUE	FALSE
chr7	105462619	A	C	ENST00000469408	ENSG00000091127	PUS7	TRUE	FALSE
chr7	105462619	A	G	ENST00000469408	ENSG00000091127	PUS7	TRUE	FALSE
chr7	105462619	A	T	ENST00000469408	ENSG00000091127	PUS7	TRUE	FALSE
chr7	105462620	C	A	ENST00000469408	ENSG00000091127	PUS7	TRUE	TRUE
chr7	105462620	C	G	ENST00000469408	ENSG00000091127	PUS7	TRUE	TRUE
chr7	105462620	C	T	ENST00000469408	ENSG00000091127	PUS7	TRUE	FALSE
chr7	105462621	C	T	ENST00000469408	ENSG00000091127	PUS7	TRUE	TRUE
chr7	105462634	G	A	ENST00000469408	ENSG00000091127	PUS7	TRUE	TRUE
chr7	105462652	T	A	ENST00000469408	ENSG00000091127	PUS7	TRUE	TRUE
chr7	105462655	G	A	ENST00000469408	ENSG00000091127	PUS7	TRUE	TRUE
chr7	105462656	G	C	ENST00000469408	ENSG00000091127	PUS7	TRUE	TRUE
chr7	105462656	G	T	ENST00000469408	ENSG00000091127	PUS7	TRUE	TRUE
chr7	105462666	G	C	ENST00000469408	ENSG00000091127	PUS7	TRUE	TRUE
chr7	105462666	G	T	ENST00000469408	ENSG00000091127	PUS7	TRUE	TRUE
chr7	105462669	A	T	ENST00000469408	ENSG00000091127	PUS7	TRUE	TRUE
chr7	105462674	A	C	ENST00000469408	ENSG00000091127	PUS7	TRUE	TRUE
chr7	105462674	A	T	ENST00000469408	ENSG00000091127	PUS7	TRUE	TRUE
chr7	105462682	G	A	ENST00000469408	ENSG00000091127	PUS7	TRUE	TRUE
chr7	105462688	T	A	ENST00000469408	ENSG00000091127	PUS7	TRUE	TRUE
chr7	105462694	T	A	ENST00000469408	ENSG00000091127	PUS7
chr7	105462733	C	A	ENST00000469408	ENSG00000091127	PUS7	TRUE	TRUE
chr7	105462737	G	C	ENST00000469408	ENSG00000091127	PUS7	TRUE	TRUE
chr7	105462737	G	T	ENST00000469408	ENSG00000091127	PUS7	TRUE	TRUE
chr7	105462745	C	A	ENST00000469408	ENSG00000091127	PUS7	TRUE	TRUE
chr7	105462748	G	A	ENST00000469408	ENSG00000091127	PUS7	TRUE	TRUE
chr7	105462751	C	A	ENST00000469408	ENSG00000091127	PUS7	TRUE	FALSE
chr7	105462751	C	G	ENST00000469408	ENSG00000091127	PUS7	TRUE	FALSE
chr7	105462751	C	T	ENST00000469408	ENSG00000091127	PUS7	TRUE	FALSE
chr7	105462752	T	A	ENST00000469408	ENSG00000091127	PUS7	TRUE	FALSE
chr7	105462752	T	C	ENST00000469408	ENSG00000091127	PUS7	TRUE	FALSE
chr7	105462752	T	G	ENST00000469408	ENSG00000091127	PUS7	TRUE	FALSE
chr7	105465311	A	C	ENST00000469408	ENSG00000091127	PUS7	TRUE	FALSE
chr7	105465311	A	G	ENST00000469408	ENSG00000091127	PUS7	TRUE	FALSE
chr7	105465311	A	T	ENST00000469408	ENSG00000091127	PUS7	TRUE	FALSE
chr7	105465312	C	A	ENST00000469408	ENSG00000091127	PUS7	TRUE	FALSE
chr7	105465312	C	G	ENST00000469408	ENSG00000091127	PUS7	TRUE	FALSE
chr7	105465312	C	T	ENST00000469408	ENSG00000091127	PUS7	TRUE	FALSE
chr7	105465316	T	A	ENST00000469408	ENSG00000091127	PUS7	TRUE	TRUE
chr7	105465322	T	A	ENST00000469408	ENSG00000091127	PUS7	TRUE	TRUE
chr7	105465326	G	C	ENST00000469408	ENSG00000091127	PUS7	TRUE	TRUE
chr7	105465326	G	T	ENST00000469408	ENSG00000091127	PUS7	TRUE	TRUE
chr7	105465348	A	T	ENST00000469408	ENSG00000091127	PUS7	TRUE	TRUE
chr7	105465374	G	C	ENST00000469408	ENSG00000091127	PUS7	TRUE	TRUE
chr7	105465374	G	T	ENST00000469408	ENSG00000091127	PUS7	TRUE	TRUE
chr7	105465394	C	A	ENST00000469408	ENSG00000091127	PUS7	TRUE	TRUE
chr7	105465397	C	A	ENST00000469408	ENSG00000091127	PUS7	TRUE	TRUE
chr7	105465401	A	C	ENST00000469408	ENSG00000091127	PUS7	TRUE	TRUE
chr7	105465401	A	T	ENST00000469408	ENSG00000091127	PUS7	TRUE	TRUE
chr7	105465415	C	A	ENST00000469408	ENSG00000091127	PUS7	TRUE	FALSE
chr7	105465415	C	G	ENST00000469408	ENSG00000091127	PUS7	TRUE	FALSE
chr7	105465415	C	T	ENST00000469408	ENSG00000091127	PUS7	TRUE	FALSE
chr7	105465416	T	A	ENST00000469408	ENSG00000091127	PUS7	TRUE	FALSE
chr7	105465416	T	C	ENST00000469408	ENSG00000091127	PUS7	TRUE	FALSE
chr7	105465416	T	G	ENST00000469408	ENSG00000091127	PUS7	TRUE	FALSE
chr7	105468335	A	C	ENST00000469408	ENSG00000091127	PUS7	TRUE	FALSE
chr7	105468335	A	G	ENST00000469408	ENSG00000091127	PUS7	TRUE	FALSE
chr7	105468335	A	T	ENST00000469408	ENSG00000091127	PUS7	TRUE	FALSE
chr7	105468336	C	A	ENST00000469408	ENSG00000091127	PUS7	TRUE	FALSE
chr7	105468336	C	G	ENST00000469408	ENSG00000091127	PUS7	TRUE	FALSE
chr7	105468336	C	T	ENST00000469408	ENSG00000091127	PUS7	TRUE	FALSE
chr7	105468340	C	A	ENST00000469408	ENSG00000091127	PUS7	TRUE	TRUE
chr7	105468343	T	A	ENST00000469408	ENSG00000091127	PUS7	TRUE	TRUE
chr7	105468370	T	A	ENST00000469408	ENSG00000091127	PUS7	TRUE	TRUE
chr7	105468376	C	A	ENST00000469408	ENSG00000091127	PUS7	TRUE	TRUE
chr7	105468377	A	C	ENST00000469408	ENSG00000091127	PUS7	TRUE	TRUE
chr7	105468377	A	T	ENST00000469408	ENSG00000091127	PUS7	TRUE	TRUE
chr7	105468385	C	A	ENST00000469408	ENSG00000091127	PUS7	TRUE	TRUE
chr7	105468394	T	A	ENST00000469408	ENSG00000091127	PUS7	TRUE	TRUE
chr7	105468410	C	T	ENST00000469408	ENSG00000091127	PUS7	TRUE	TRUE
chr7	105468411	C	T	ENST00000469408	ENSG00000091127	PUS7	TRUE	TRUE
chr7	105468416	A	C	ENST00000469408	ENSG00000091127	PUS7	TRUE	TRUE
chr7	105468416	A	T	ENST00000469408	ENSG00000091127	PUS7	TRUE	TRUE
chr7	105468424	G	A	ENST00000469408	ENSG00000091127	PUS7	TRUE	TRUE
chr7	105468425	G	C	ENST00000469408	ENSG00000091127	PUS7	TRUE	TRUE
chr7	105468425	G	T	ENST00000469408	ENSG00000091127	PUS7	TRUE	TRUE
chr7	105468437	A	C	ENST00000469408	ENSG00000091127	PUS7	TRUE	TRUE
chr7	105468437	A	T	ENST00000469408	ENSG00000091127	PUS7	TRUE	TRUE
chr7	105468444	A	C	ENST00000469408	ENSG00000091127	PUS7	TRUE	TRUE
chr7	105468444	A	T	ENST00000469408	ENSG00000091127	PUS7	TRUE	TRUE
chr7	105468457	T	A	ENST00000469408	ENSG00000091127	PUS7	TRUE	TRUE
chr7	105468464	C	A	ENST00000469408	ENSG00000091127	PUS7	TRUE	FALSE
chr7	105468464	C	G	ENST00000469408	ENSG00000091127	PUS7	TRUE	FALSE
chr7	105468464	C	T	ENST00000469408	ENSG00000091127	PUS7	TRUE	FALSE
chr7	105468465	T	A	ENST00000469408	ENSG00000091127	PUS7	TRUE	FALSE
chr7	105468465	T	C	ENST00000469408	ENSG00000091127	PUS7	TRUE	FALSE
chr7	105468465	T	G	ENST00000469408	ENSG00000091127	PUS7	TRUE	FALSE
chr7	105470686	A	C	ENST00000469408	ENSG00000091127	PUS7	TRUE	FALSE
chr7	105470686	A	G	ENST00000469408	ENSG00000091127	PUS7	TRUE	FALSE
chr7	105470686	A	T	ENST00000469408	ENSG00000091127	PUS7	TRUE	FALSE
chr7	105470687	C	A	ENST00000469408	ENSG00000091127	PUS7	TRUE	FALSE
chr7	105470687	C	G	ENST00000469408	ENSG00000091127	PUS7	TRUE	FALSE
chr7	105470687	C	T	ENST00000469408	ENSG00000091127	PUS7	TRUE	FALSE
chr7	105470714	T	A	ENST00000469408	ENSG00000091127	PUS7	TRUE	TRUE
chr7	105470720	C	A	ENST00000469408	ENSG00000091127	PUS7	TRUE	TRUE
chr7	105470721	A	C	ENST00000469408	ENSG00000091127	PUS7	TRUE	TRUE
chr7	105470721	A	T	ENST00000469408	ENSG00000091127	PUS7	TRUE	TRUE
chr7	105470726	T	A	ENST00000469408	ENSG00000091127	PUS7	TRUE	TRUE
chr7	105470728	G	C	ENST00000469408	ENSG00000091127	PUS7	TRUE	TRUE
chr7	105470728	G	T	ENST00000469408	ENSG00000091127	PUS7	TRUE	TRUE
chr7	105470735	C	A	ENST00000469408	ENSG00000091127	PUS7	TRUE	TRUE
chr7	105470738	G	A	ENST00000469408	ENSG00000091127	PUS7	TRUE	TRUE
chr7	105470747	G	A	ENST00000469408	ENSG00000091127	PUS7	TRUE	TRUE
chr7	105470753	C	A	ENST00000469408	ENSG00000091127	PUS7	TRUE	TRUE
chr7	105470757	A	T	ENST00000469408	ENSG00000091127	PUS7	TRUE	TRUE
chr7	105470765	T	A	ENST00000469408	ENSG00000091127	PUS7	TRUE	TRUE
chr7	105470777	T	A	ENST00000469408	ENSG00000091127	PUS7	TRUE	TRUE
chr7	105470780	T	A	ENST00000469408	ENSG00000091127	PUS7	TRUE	TRUE
chr7	105470801	T	A	ENST00000469408	ENSG00000091127	PUS7	TRUE	TRUE
chr7	105470807	T	A	ENST00000469408	ENSG00000091127	PUS7	TRUE	TRUE
chr7	105470811	C	T	ENST00000469408	ENSG00000091127	PUS7	TRUE	TRUE
chr7	105470812	C	T	ENST00000469408	ENSG00000091127	PUS7	TRUE	TRUE
chr7	105470816	C	A	ENST00000469408	ENSG00000091127	PUS7	TRUE	TRUE
chr7	105470819	C	A	ENST00000469408	ENSG00000091127	PUS7	TRUE	TRUE
chr7	105470822	T	A	ENST00000469408	ENSG00000091127	PUS7	TRUE	TRUE
chr7	105470823	G	T	ENST00000469408	ENSG00000091127	PUS7	TRUE	TRUE
chr7	105470828	T	A	ENST00000469408	ENSG00000091127	PUS7	TRUE	TRUE
chr7	105470833	A	T	ENST00000469408	ENSG00000091127	PUS7	TRUE	TRUE
chr7	105470835	G	C	ENST00000469408	ENSG00000091127	PUS7	TRUE	TRUE
chr7	105470835	G	T	ENST00000469408	ENSG00000091127	PUS7	TRUE	TRUE
chr7	105470843	T	A	ENST00000469408	ENSG00000091127	PUS7	TRUE	TRUE
chr7	105470846	C	A	ENST00000469408	ENSG00000091127	PUS7	TRUE	TRUE
chr7	105470849	C	A	ENST00000469408	ENSG00000091127	PUS7	TRUE	TRUE
chr7	105470849	C	G	ENST00000469408	ENSG00000091127	PUS7	TRUE	FALSE
chr7	105470849	C	T	ENST00000469408	ENSG00000091127	PUS7	TRUE	TRUE
chr7	105470850	T	A	ENST00000469408	ENSG00000091127	PUS7	TRUE	FALSE
chr7	105470850	T	C	ENST00000469408	ENSG00000091127	PUS7	TRUE	FALSE
chr7	105470850	T	G	ENST00000469408	ENSG00000091127	PUS7	TRUE	FALSE
chr7	105472130	A	C	ENST00000469408	ENSG00000091127	PUS7	TRUE	FALSE
chr7	105472130	A	G	ENST00000469408	ENSG00000091127	PUS7	TRUE	FALSE
chr7	105472130	A	T	ENST00000469408	ENSG00000091127	PUS7	TRUE	FALSE
chr7	105472131	C	A	ENST00000469408	ENSG00000091127	PUS7	TRUE	FALSE
chr7	105472131	C	G	ENST00000469408	ENSG00000091127	PUS7	TRUE	FALSE
chr7	105472131	C	T	ENST00000469408	ENSG00000091127	PUS7	TRUE	FALSE
chr7	105472135	C	A	ENST00000469408	ENSG00000091127	PUS7	TRUE	TRUE
chr7	105472147	T	A	ENST00000469408	ENSG00000091127	PUS7	TRUE	TRUE
chr7	105472149	A	T	ENST00000469408	ENSG00000091127	PUS7	TRUE	TRUE
chr7	105472155	A	C	ENST00000469408	ENSG00000091127	PUS7	TRUE	TRUE
chr7	105472155	A	T	ENST00000469408	ENSG00000091127	PUS7	TRUE	TRUE
chr7	105472168	C	A	ENST00000469408	ENSG00000091127	PUS7	TRUE	TRUE
chr7	105472172	C	T	ENST00000469408	ENSG00000091127	PUS7	TRUE	TRUE
chr7	105472173	C	T	ENST00000469408	ENSG00000091127	PUS7	TRUE	TRUE
chr7	105472183	G	A	ENST00000469408	ENSG00000091127	PUS7	TRUE	TRUE
chr7	105472194	C	A	ENST00000469408	ENSG00000091127	PUS7	TRUE	FALSE
chr7	105472194	C	G	ENST00000469408	ENSG00000091127	PUS7	TRUE	FALSE
chr7	105472194	C	T	ENST00000469408	ENSG00000091127	PUS7	TRUE	FALSE
chr7	105472195	T	A	ENST00000469408	ENSG00000091127	PUS7	TRUE	FALSE
chr7	105472195	T	C	ENST00000469408	ENSG00000091127	PUS7	TRUE	FALSE
chr7	105472195	T	G	ENST00000469408	ENSG00000091127	PUS7	TRUE	FALSE
chr7	105481050	A	C	ENST00000469408	ENSG00000091127	PUS7	TRUE	FALSE
chr7	105481050	A	G	ENST00000469408	ENSG00000091127	PUS7	TRUE	FALSE
chr7	105481050	A	T	ENST00000469408	ENSG00000091127	PUS7	TRUE	FALSE
chr7	105481051	C	A	ENST00000469408	ENSG00000091127	PUS7	TRUE	FALSE
chr7	105481051	C	G	ENST00000469408	ENSG00000091127	PUS7	TRUE	FALSE
chr7	105481051	C	T	ENST00000469408	ENSG00000091127	PUS7	TRUE	FALSE
chr7	105481053	T	A	ENST00000469408	ENSG00000091127	PUS7	TRUE	TRUE
chr7	105481056	C	A	ENST00000469408	ENSG00000091127	PUS7	TRUE	TRUE
chr7	105481062	G	A	ENST00000469408	ENSG00000091127	PUS7	TRUE	TRUE
chr7	105481063	A	C	ENST00000469408	ENSG00000091127	PUS7	TRUE	TRUE
chr7	105481063	A	T	ENST00000469408	ENSG00000091127	PUS7	TRUE	TRUE
chr7	105481086	C	A	ENST00000469408	ENSG00000091127	PUS7	TRUE	TRUE
chr7	105481092	T	A	ENST00000469408	ENSG00000091127	PUS7	TRUE	TRUE
chr7	105481095	G	A	ENST00000469408	ENSG00000091127	PUS7	TRUE	TRUE
chr7	105481101	C	A	ENST00000469408	ENSG00000091127	PUS7	TRUE	TRUE
chr7	105481102	A	C	ENST00000469408	ENSG00000091127	PUS7	TRUE	TRUE
chr7	105481102	A	T	ENST00000469408	ENSG00000091127	PUS7	TRUE	TRUE
chr7	105481105	G	C	ENST00000469408	ENSG00000091127	PUS7	TRUE	TRUE
chr7	105481105	G	T	ENST00000469408	ENSG00000091127	PUS7	TRUE	TRUE
chr7	105481119	C	A	ENST00000469408	ENSG00000091127	PUS7	TRUE	TRUE
chr7	105481125	C	A	ENST00000469408	ENSG00000091127	PUS7	TRUE	TRUE
chr7	105481128	T	A	ENST00000469408	ENSG00000091127	PUS7	TRUE	TRUE
chr7	105481146	G	A	ENST00000469408	ENSG00000091127	PUS7	TRUE	TRUE
chr7	105481149	G	A	ENST00000469408	ENSG00000091127	PUS7	TRUE	TRUE
chr7	105481155	G	A	ENST00000469408	ENSG00000091127	PUS7	TRUE	TRUE
chr7	105481167	C	A	ENST00000469408	ENSG00000091127	PUS7	TRUE	TRUE
chr7	105481178	C	A	ENST00000469408	ENSG00000091127	PUS7	TRUE	FALSE
chr7	105481178	C	G	ENST00000469408	ENSG00000091127	PUS7	TRUE	FALSE
chr7	105481178	C	T	ENST00000469408	ENSG00000091127	PUS7	TRUE	FALSE
chr7	105481179	T	A	ENST00000469408	ENSG00000091127	PUS7	TRUE	FALSE
chr7	105481179	T	C	ENST00000469408	ENSG00000091127	PUS7	TRUE	FALSE
chr7	105481179	T	G	ENST00000469408	ENSG00000091127	PUS7	TRUE	FALSE
chr7	105482310	A	C	ENST00000469408	ENSG00000091127	PUS7	FALSE	FALSE
chr7	105482310	A	G	ENST00000469408	ENSG00000091127	PUS7	FALSE	FALSE
chr7	105482310	A	T	ENST00000469408	ENSG00000091127	PUS7	FALSE	FALSE
chr7	105482311	C	A	ENST00000469408	ENSG00000091127	PUS7	FALSE	FALSE
chr7	105482311	C	G	ENST00000469408	ENSG00000091127	PUS7	FALSE	FALSE
chr7	105482311	C	T	ENST00000469408	ENSG00000091127	PUS7	FALSE	FALSE
chr7	105482313	T	A	ENST00000469408	ENSG00000091127	PUS7	TRUE	TRUE
chr7	105482337	C	A	ENST00000469408	ENSG00000091127	PUS7	TRUE	TRUE
chr7	105482340	G	A	ENST00000469408	ENSG00000091127	PUS7	TRUE	TRUE
chr7	105482346	C	A	ENST00000469408	ENSG00000091127	PUS7	TRUE	TRUE
chr7	105482349	C	A	ENST00000469408	ENSG00000091127	PUS7	TRUE	TRUE
chr7	105482351	A	T	ENST00000469408	ENSG00000091127	PUS7	TRUE	TRUE
chr7	105482355	T	A	ENST00000469408	ENSG00000091127	PUS7	TRUE	TRUE
chr7	105482367	T	A	ENST00000469408	ENSG00000091127	PUS7	TRUE	TRUE
chr7	105482370	G	A	ENST00000469408	ENSG00000091127	PUS7	TRUE	TRUE
chr7	105482371	A	C	ENST00000469408	ENSG00000091127	PUS7	TRUE	TRUE
chr7	105482371	A	T	ENST00000469408	ENSG00000091127	PUS7	TRUE	TRUE
chr7	105482391	T	A	ENST00000469408	ENSG00000091127	PUS7	TRUE	TRUE
chr7	105482402	A	T	ENST00000469408	ENSG00000091127	PUS7
chr7	105482404	G	T	ENST00000469408	ENSG00000091127	PUS7
chr7	105482409	T	A	ENST00000469408	ENSG00000091127	PUS7
chr7	105482427	T	A	ENST00000469408	ENSG00000091127	PUS7
chr7	105482430	G	A	ENST00000469408	ENSG00000091127	PUS7
chr7	105482441	C	A	ENST00000469408	ENSG00000091127	PUS7	FALSE	FALSE
chr7	105482441	C	G	ENST00000469408	ENSG00000091127	PUS7	FALSE	FALSE
chr7	105482441	C	T	ENST00000469408	ENSG00000091127	PUS7	FALSE	FALSE
chr7	105482442	T	A	ENST00000469408	ENSG00000091127	PUS7	FALSE	FALSE
chr7	105482442	T	C	ENST00000469408	ENSG00000091127	PUS7	TRUE	FALSE
chr7	105482442	T	G	ENST00000469408	ENSG00000091127	PUS7	FALSE	FALSE
chr7	105491538	A	C	ENST00000469408	ENSG00000091127	PUS7	TRUE	FALSE
chr7	105491538	A	G	ENST00000469408	ENSG00000091127	PUS7	TRUE	FALSE
chr7	105491538	A	T	ENST00000469408	ENSG00000091127	PUS7	TRUE	FALSE
chr7	105491539	C	A	ENST00000469408	ENSG00000091127	PUS7	TRUE	FALSE
chr7	105491539	C	G	ENST00000469408	ENSG00000091127	PUS7	TRUE	FALSE
chr7	105491539	C	T	ENST00000469408	ENSG00000091127	PUS7	TRUE	FALSE
chr7	105491541	T	A	ENST00000469408	ENSG00000091127	PUS7	TRUE	TRUE
chr7	105491556	C	A	ENST00000469408	ENSG00000091127	PUS7	TRUE	TRUE
chr7	105491559	G	A	ENST00000469408	ENSG00000091127	PUS7	TRUE	TRUE
chr7	105491577	T	A	ENST00000469408	ENSG00000091127	PUS7	TRUE	TRUE
chr7	105491583	T	A	ENST00000469408	ENSG00000091127	PUS7	TRUE	TRUE
chr7	105491589	C	A	ENST00000469408	ENSG00000091127	PUS7	TRUE	TRUE
chr7	105491593	G	C	ENST00000469408	ENSG00000091127	PUS7	TRUE	TRUE
chr7	105491593	G	T	ENST00000469408	ENSG00000091127	PUS7	TRUE	TRUE
chr7	105491613	T	A	ENST00000469408	ENSG00000091127	PUS7	TRUE	TRUE
chr7	105491618	C	A	ENST00000469408	ENSG00000091127	PUS7	TRUE	FALSE
chr7	105491618	C	G	ENST00000469408	ENSG00000091127	PUS7	TRUE	FALSE
chr7	105491618	C	T	ENST00000469408	ENSG00000091127	PUS7	TRUE	FALSE
chr7	105491619	T	A	ENST00000469408	ENSG00000091127	PUS7	TRUE	FALSE
chr7	105491619	T	C	ENST00000469408	ENSG00000091127	PUS7	TRUE	FALSE
chr7	105491619	T	G	ENST00000469408	ENSG00000091127	PUS7	TRUE	FALSE
chr7	105495140	A	C	ENST00000469408	ENSG00000091127	PUS7	TRUE	FALSE
chr7	105495140	A	G	ENST00000469408	ENSG00000091127	PUS7	TRUE	FALSE
chr7	105495140	A	T	ENST00000469408	ENSG00000091127	PUS7	TRUE	FALSE
chr7	105495141	C	A	ENST00000469408	ENSG00000091127	PUS7	TRUE	FALSE
chr7	105495141	C	G	ENST00000469408	ENSG00000091127	PUS7	TRUE	FALSE
chr7	105495141	C	T	ENST00000469408	ENSG00000091127	PUS7	TRUE	FALSE
chr7	105495143	T	A	ENST00000469408	ENSG00000091127	PUS7	TRUE	TRUE
chr7	105495145	A	C	ENST00000469408	ENSG00000091127	PUS7	TRUE	TRUE
chr7	105495145	A	T	ENST00000469408	ENSG00000091127	PUS7	TRUE	TRUE
chr7	105495147	G	C	ENST00000469408	ENSG00000091127	PUS7	TRUE	TRUE
chr7	105495147	G	T	ENST00000469408	ENSG00000091127	PUS7	TRUE	TRUE
chr7	105495152	T	A	ENST00000469408	ENSG00000091127	PUS7	TRUE	TRUE
chr7	105495185	T	A	ENST00000469408	ENSG00000091127	PUS7	TRUE	TRUE
chr7	105495191	C	A	ENST00000469408	ENSG00000091127	PUS7	TRUE	TRUE
chr7	105495194	T	A	ENST00000469408	ENSG00000091127	PUS7	TRUE	TRUE
chr7	105495195	A	C	ENST00000469408	ENSG00000091127	PUS7	TRUE	TRUE
chr7	105495195	A	T	ENST00000469408	ENSG00000091127	PUS7	TRUE	TRUE
chr7	105495210	G	T	ENST00000469408	ENSG00000091127	PUS7	TRUE	TRUE
chr7	105495213	G	C	ENST00000469408	ENSG00000091127	PUS7	TRUE	TRUE
chr7	105495213	G	T	ENST00000469408	ENSG00000091127	PUS7	TRUE	TRUE
chr7	105495221	C	A	ENST00000469408	ENSG00000091127	PUS7	TRUE	TRUE
chr7	105495230	T	A	ENST00000469408	ENSG00000091127	PUS7	TRUE	TRUE
chr7	105495234	C	T	ENST00000469408	ENSG00000091127	PUS7	TRUE	TRUE
chr7	105495235	C	T	ENST00000469408	ENSG00000091127	PUS7	TRUE	TRUE
chr7	105495245	T	A	ENST00000469408	ENSG00000091127	PUS7	TRUE	TRUE
chr7	105495248	T	A	ENST00000469408	ENSG00000091127	PUS7	TRUE	TRUE
chr7	105495254	C	A	ENST00000469408	ENSG00000091127	PUS7	TRUE	FALSE
chr7	105495254	C	G	ENST00000469408	ENSG00000091127	PUS7	TRUE	FALSE
chr7	105495254	C	T	ENST00000469408	ENSG00000091127	PUS7	TRUE	FALSE
chr7	105495255	T	A	ENST00000469408	ENSG00000091127	PUS7	TRUE	FALSE
chr7	105495255	T	C	ENST00000469408	ENSG00000091127	PUS7	TRUE	FALSE
chr7	105495255	T	G	ENST00000469408	ENSG00000091127	PUS7	TRUE	FALSE
chr7	105502418	A	C	ENST00000469408	ENSG00000091127	PUS7	FALSE	FALSE
chr7	105502418	A	G	ENST00000469408	ENSG00000091127	PUS7	FALSE	FALSE
chr7	105502418	A	T	ENST00000469408	ENSG00000091127	PUS7	FALSE	FALSE
chr7	105502419	C	A	ENST00000469408	ENSG00000091127	PUS7	FALSE	FALSE
chr7	105502419	C	G	ENST00000469408	ENSG00000091127	PUS7	FALSE	FALSE
chr7	105502419	C	T	ENST00000469408	ENSG00000091127	PUS7	FALSE	FALSE
chr7	105502425	A	T	ENST00000469408	ENSG00000091127	PUS7	TRUE	TRUE
chr7	105502432	T	A	ENST00000469408	ENSG00000091127	PUS7	TRUE	TRUE
chr7	105502435	T	A	ENST00000469408	ENSG00000091127	PUS7	TRUE	TRUE
chr7	105502448	G	C	ENST00000469408	ENSG00000091127	PUS7	TRUE	TRUE
chr7	105502448	G	T	ENST00000469408	ENSG00000091127	PUS7	TRUE	TRUE
chr7	105502460	G	C	ENST00000469408	ENSG00000091127	PUS7	TRUE	TRUE
chr7	105502460	G	T	ENST00000469408	ENSG00000091127	PUS7	TRUE	TRUE
chr7	105502465	T	A	ENST00000469408	ENSG00000091127	PUS7	TRUE	TRUE
chr7	105502468	T	A	ENST00000469408	ENSG00000091127	PUS7	TRUE	TRUE
chr7	105502474	C	A	ENST00000469408	ENSG00000091127	PUS7	TRUE	TRUE
chr7	105502483	C	A	ENST00000469408	ENSG00000091127	PUS7	TRUE	TRUE
chr7	105502489	T	A	ENST00000469408	ENSG00000091127	PUS7	TRUE	TRUE
chr7	105502495	C	A	ENST00000469408	ENSG00000091127	PUS7	TRUE	TRUE
chr7	105502497	A	C	ENST00000469408	ENSG00000091127	PUS7	TRUE	TRUE
chr7	105502497	A	T	ENST00000469408	ENSG00000091127	PUS7	TRUE	TRUE
chr7	105502501	C	A	ENST00000469408	ENSG00000091127	PUS7	TRUE	TRUE
chr7	105502516	T	A	ENST00000469408	ENSG00000091127	PUS7	TRUE	TRUE
chr7	105502525	G	A	ENST00000469408	ENSG00000091127	PUS7	TRUE	TRUE
chr7	105502540	T	A	ENST00000469408	ENSG00000091127	PUS7	TRUE	TRUE
chr7	105502543	T	A	ENST00000469408	ENSG00000091127	PUS7	TRUE	TRUE
chr7	105502546	C	A	ENST00000469408	ENSG00000091127	PUS7	TRUE	TRUE
chr7	105502549	T	A	ENST00000469408	ENSG00000091127	PUS7	TRUE	TRUE
chr7	105502558	C	A	ENST00000469408	ENSG00000091127	PUS7	TRUE	TRUE
chr7	105502565	C	A	ENST00000469408	ENSG00000091127	PUS7	TRUE	FALSE
chr7	105502565	C	G	ENST00000469408	ENSG00000091127	PUS7	TRUE	FALSE
chr7	105502565	C	T	ENST00000469408	ENSG00000091127	PUS7	TRUE	FALSE
chr7	105502566	T	A	ENST00000469408	ENSG00000091127	PUS7	TRUE	FALSE
chr7	105502566	T	C	ENST00000469408	ENSG00000091127	PUS7	TRUE	FALSE
chr7	105502566	T	G	ENST00000469408	ENSG00000091127	PUS7	TRUE	FALSE
chr7	105505953	A	C	ENST00000469408	ENSG00000091127	PUS7	TRUE	TRUE
chr7	105505953	A	G	ENST00000469408	ENSG00000091127	PUS7	TRUE	FALSE
chr7	105505953	A	T	ENST00000469408	ENSG00000091127	PUS7	TRUE	TRUE
chr7	105505954	C	A	ENST00000469408	ENSG00000091127	PUS7	TRUE	TRUE
chr7	105505954	C	G	ENST00000469408	ENSG00000091127	PUS7	TRUE	TRUE
chr7	105505954	C	T	ENST00000469408	ENSG00000091127	PUS7	TRUE	TRUE
chr7	105505957	C	A	ENST00000469408	ENSG00000091127	PUS7	TRUE	TRUE
chr7	105505975	C	A	ENST00000469408	ENSG00000091127	PUS7	TRUE	TRUE
chr7	105505978	T	A	ENST00000469408	ENSG00000091127	PUS7	TRUE	TRUE
chr7	105505984	T	A	ENST00000469408	ENSG00000091127	PUS7	TRUE	TRUE
chr7	105505993	G	A	ENST00000469408	ENSG00000091127	PUS7	TRUE	TRUE
chr7	105505999	C	A	ENST00000469408	ENSG00000091127	PUS7	TRUE	TRUE
chr7	105506002	C	A	ENST00000469408	ENSG00000091127	PUS7	TRUE	TRUE
chr7	105506004	A	T	ENST00000469408	ENSG00000091127	PUS7	TRUE	TRUE
chr7	105506008	G	A	ENST00000469408	ENSG00000091127	PUS7	TRUE	TRUE
chr7	105506011	G	A	ENST00000469408	ENSG00000091127	PUS7	TRUE	TRUE
chr7	105506014	T	A	ENST00000469408	ENSG00000091127	PUS7	TRUE	TRUE
chr7	105506017	C	A	ENST00000469408	ENSG00000091127	PUS7	TRUE	TRUE
chr7	105506020	C	A	ENST00000469408	ENSG00000091127	PUS7	TRUE	TRUE
chr7	105506028	A	T	ENST00000469408	ENSG00000091127	PUS7	TRUE	TRUE
chr7	105506047	C	A	ENST00000469408	ENSG00000091127	PUS7	TRUE	TRUE
chr7	105506049	G	C	ENST00000469408	ENSG00000091127	PUS7	TRUE	TRUE
chr7	105506049	G	T	ENST00000469408	ENSG00000091127	PUS7	TRUE	TRUE
chr7	105506057	C	A	ENST00000469408	ENSG00000091127	PUS7	TRUE	TRUE
chr7	105506057	C	G	ENST00000469408	ENSG00000091127	PUS7	TRUE	TRUE
chr7	105506057	C	T	ENST00000469408	ENSG00000091127	PUS7	TRUE	TRUE
chr7	105506058	T	A	ENST00000469408	ENSG00000091127	PUS7	TRUE	TRUE
chr7	105506058	T	C	ENST00000469408	ENSG00000091127	PUS7	TRUE	TRUE
chr7	105506058	T	G	ENST00000469408	ENSG00000091127	PUS7	TRUE	FALSE
chr7	105506187	A	C	ENST00000469408	ENSG00000091127	PUS7	TRUE	FALSE
chr7	105506187	A	G	ENST00000469408	ENSG00000091127	PUS7	TRUE	FALSE
chr7	105506187	A	T	ENST00000469408	ENSG00000091127	PUS7	TRUE	FALSE
chr7	105506188	C	A	ENST00000469408	ENSG00000091127	PUS7	TRUE	FALSE
chr7	105506188	C	G	ENST00000469408	ENSG00000091127	PUS7	TRUE	FALSE
chr7	105506188	C	T	ENST00000469408	ENSG00000091127	PUS7	TRUE	FALSE
chr7	105506191	C	A	ENST00000469408	ENSG00000091127	PUS7
chr7	105506194	C	A	ENST00000469408	ENSG00000091127	PUS7
chr7	105506211	A	T	ENST00000469408	ENSG00000091127	PUS7	TRUE	TRUE
chr7	105506220	A	T	ENST00000469408	ENSG00000091127	PUS7	TRUE	TRUE
chr7	105506236	C	A	ENST00000469408	ENSG00000091127	PUS7	TRUE	TRUE
chr7	105506242	T	A	ENST00000469408	ENSG00000091127	PUS7	TRUE	TRUE
chr7	105506245	C	A	ENST00000469408	ENSG00000091127	PUS7	TRUE	TRUE
chr7	105506251	C	A	ENST00000469408	ENSG00000091127	PUS7	TRUE	TRUE
chr7	105506270	G	C	ENST00000469408	ENSG00000091127	PUS7	TRUE	TRUE
chr7	105506270	G	T	ENST00000469408	ENSG00000091127	PUS7	TRUE	TRUE
chr7	105506274	C	A	ENST00000469408	ENSG00000091127	PUS7	TRUE	FALSE
chr7	105506274	C	G	ENST00000469408	ENSG00000091127	PUS7	TRUE	FALSE
chr7	105506274	C	T	ENST00000469408	ENSG00000091127	PUS7	TRUE	FALSE
chr7	105506275	T	A	ENST00000469408	ENSG00000091127	PUS7	TRUE	FALSE
chr7	105506275	T	C	ENST00000469408	ENSG00000091127	PUS7	TRUE	FALSE
chr7	105506275	T	G	ENST00000469408	ENSG00000091127	PUS7	TRUE	FALSE
chr7	105508113	A	C	ENST00000469408	ENSG00000091127	PUS7	TRUE	FALSE
chr7	105508113	A	G	ENST00000469408	ENSG00000091127	PUS7	TRUE	FALSE
chr7	105508113	A	T	ENST00000469408	ENSG00000091127	PUS7	TRUE	FALSE
chr7	105508114	C	A	ENST00000469408	ENSG00000091127	PUS7	TRUE	FALSE
chr7	105508114	C	G	ENST00000469408	ENSG00000091127	PUS7	TRUE	FALSE
chr7	105508114	C	T	ENST00000469408	ENSG00000091127	PUS7	TRUE	FALSE
chr7	105508116	T	A	ENST00000469408	ENSG00000091127	PUS7	TRUE	TRUE
chr7	105508119	C	A	ENST00000469408	ENSG00000091127	PUS7	TRUE	TRUE
chr7	105508122	T	A	ENST00000469408	ENSG00000091127	PUS7	TRUE	TRUE
chr7	105508124	A	C	ENST00000469408	ENSG00000091127	PUS7	TRUE	TRUE
chr7	105508124	A	T	ENST00000469408	ENSG00000091127	PUS7	TRUE	TRUE
chr7	105508131	C	A	ENST00000469408	ENSG00000091127	PUS7	TRUE	TRUE
chr7	105508133	G	T	ENST00000469408	ENSG00000091127	PUS7	TRUE	TRUE
chr7	105508143	G	A	ENST00000469408	ENSG00000091127	PUS7	TRUE	TRUE
chr7	105508161	T	A	ENST00000469408	ENSG00000091127	PUS7	TRUE	TRUE
chr7	105508182	C	A	ENST00000469408	ENSG00000091127	PUS7	TRUE	TRUE
chr7	105508191	C	A	ENST00000469408	ENSG00000091127	PUS7	TRUE	TRUE
chr7	105508197	T	A	ENST00000469408	ENSG00000091127	PUS7	TRUE	TRUE
chr7	105508218	C	A	ENST00000469408	ENSG00000091127	PUS7	TRUE	TRUE
chr7	105508220	G	C	ENST00000469408	ENSG00000091127	PUS7	TRUE	TRUE
chr7	105508220	G	T	ENST00000469408	ENSG00000091127	PUS7	TRUE	TRUE
chr7	105508224	C	A	ENST00000469408	ENSG00000091127	PUS7	TRUE	TRUE
chr7	105508227	C	A	ENST00000469408	ENSG00000091127	PUS7	TRUE	TRUE
chr7	105508230	C	A	ENST00000469408	ENSG00000091127	PUS7	TRUE	TRUE
chr7	105508233	C	A	ENST00000469408	ENSG00000091127	PUS7	TRUE	TRUE
chr7	105508234	G	T	ENST00000469408	ENSG00000091127	PUS7	TRUE	TRUE
chr7	105508239	C	A	ENST00000469408	ENSG00000091127	PUS7	TRUE	TRUE
chr7	105508242	C	A	ENST00000469408	ENSG00000091127	PUS7	TRUE	TRUE
chr7	105508244	G	C	ENST00000469408	ENSG00000091127	PUS7	TRUE	TRUE
chr7	105508244	G	T	ENST00000469408	ENSG00000091127	PUS7	TRUE	TRUE
chr7	105508251	C	A	ENST00000469408	ENSG00000091127	PUS7	TRUE	TRUE
chr7	105508257	C	A	ENST00000469408	ENSG00000091127	PUS7	TRUE	TRUE
chr7	105508260	C	A	ENST00000469408	ENSG00000091127	PUS7	TRUE	TRUE
chr7	105508263	C	A	ENST00000469408	ENSG00000091127	PUS7	TRUE	TRUE
chr7	105508266	C	A	ENST00000469408	ENSG00000091127	PUS7	TRUE	TRUE
chr7	105508269	C	A	ENST00000469408	ENSG00000091127	PUS7	TRUE	TRUE
chr7	105508272	C	A	ENST00000469408	ENSG00000091127	PUS7	TRUE	TRUE
chr7	105508278	C	A	ENST00000469408	ENSG00000091127	PUS7	TRUE	TRUE
chr7	105508280	A	T	ENST00000469408	ENSG00000091127	PUS7	TRUE	TRUE
chr7	105508284	G	A	ENST00000469408	ENSG00000091127	PUS7	TRUE	TRUE
chr7	105508290	C	A	ENST00000469408	ENSG00000091127	PUS7	TRUE	TRUE
chr7	105508299	T	A	ENST00000469408	ENSG00000091127	PUS7	TRUE	TRUE
chr7	105508302	C	A	ENST00000469408	ENSG00000091127	PUS7	TRUE	TRUE
chr7	105508308	T	A	ENST00000469408	ENSG00000091127	PUS7	TRUE	TRUE
chr7	105508347	C	A	ENST00000469408	ENSG00000091127	PUS7	TRUE	TRUE
chr7	105508371	G	A	ENST00000469408	ENSG00000091127	PUS7	TRUE	TRUE
chr7	105508383	G	A	ENST00000469408	ENSG00000091127	PUS7	TRUE	TRUE
chr7	105508389	T	A	ENST00000469408	ENSG00000091127	PUS7	TRUE	TRUE
chr7	105508399	G	T	ENST00000469408	ENSG00000091127	PUS7	TRUE	TRUE
chr7	105508404	C	A	ENST00000469408	ENSG00000091127	PUS7	TRUE	TRUE
chr7	105508406	G	T	ENST00000469408	ENSG00000091127	PUS7	TRUE	TRUE
chr7	105508413	T	A	ENST00000469408	ENSG00000091127	PUS7	TRUE	TRUE
chr7	105508416	G	A	ENST00000469408	ENSG00000091127	PUS7	TRUE	TRUE
chr7	105508419	T	A	ENST00000469408	ENSG00000091127	PUS7
chr7	105508422	T	A	ENST00000469408	ENSG00000091127	PUS7	TRUE	TRUE
chr7	105508428	C	A	ENST00000469408	ENSG00000091127	PUS7	TRUE	TRUE
chr7	105508431	C	A	ENST00000469408	ENSG00000091127	PUS7	TRUE	TRUE
chr7	105508443	C	A	ENST00000469408	ENSG00000091127	PUS7	TRUE	FALSE
chr7	105508458	C	A	ENST00000469408	ENSG00000091127	PUS7	TRUE	FALSE
chr7	105508479	T	A	ENST00000469408	ENSG00000091127	PUS7	FALSE	FALSE
chr7	105508484	G	T	ENST00000469408	ENSG00000091127	PUS7	FALSE	FALSE
chr7	105508500	C	A	ENST00000469408	ENSG00000091127	PUS7	FALSE	FALSE
chr7	105508509	C	A	ENST00000469408	ENSG00000091127	PUS7	FALSE	FALSE
chr7	105508545	C	A	ENST00000469408	ENSG00000091127	PUS7	TRUE	FALSE
chr7	105508545	C	G	ENST00000469408	ENSG00000091127	PUS7	TRUE	FALSE
chr7	105508545	C	T	ENST00000469408	ENSG00000091127	PUS7	TRUE	FALSE
chr7	105508546	T	A	ENST00000469408	ENSG00000091127	PUS7	TRUE	FALSE
chr7	105508546	T	C	ENST00000469408	ENSG00000091127	PUS7	TRUE	FALSE
chr7	105508546	T	G	ENST00000469408	ENSG00000091127	PUS7	TRUE	FALSE
chr7	105522050	A	C	ENST00000469408	ENSG00000091127	PUS7	TRUE	FALSE
chr7	105522050	A	G	ENST00000469408	ENSG00000091127	PUS7	TRUE	FALSE
chr7	105522050	A	T	ENST00000469408	ENSG00000091127	PUS7	TRUE	FALSE
chr7	105522051	C	A	ENST00000469408	ENSG00000091127	PUS7	TRUE	FALSE
chr7	105522051	C	G	ENST00000469408	ENSG00000091127	PUS7	TRUE	FALSE
chr7	105522051	C	T	ENST00000469408	ENSG00000091127	PUS7	TRUE	FALSE
chr7	105532331	G	T	ENST00000257700	ENSG00000135249	RINT1	FALSE	FALSE
chr7	105532358	G	A	ENST00000257700	ENSG00000135249	RINT1	TRUE	FALSE
chr7	105532358	G	C	ENST00000257700	ENSG00000135249	RINT1	TRUE	FALSE
chr7	105532358	G	T	ENST00000257700	ENSG00000135249	RINT1	TRUE	FALSE
chr7	105532359	T	A	ENST00000257700	ENSG00000135249	RINT1	TRUE	FALSE
chr7	105532359	T	C	ENST00000257700	ENSG00000135249	RINT1	TRUE	FALSE
chr7	105532359	T	G	ENST00000257700	ENSG00000135249	RINT1	TRUE	FALSE
chr7	105532822	A	C	ENST00000257700	ENSG00000135249	RINT1	TRUE	FALSE
chr7	105532822	A	G	ENST00000257700	ENSG00000135249	RINT1	TRUE	FALSE
chr7	105532822	A	T	ENST00000257700	ENSG00000135249	RINT1	TRUE	FALSE
chr7	105532823	G	A	ENST00000257700	ENSG00000135249	RINT1	TRUE	FALSE
chr7	105532823	G	C	ENST00000257700	ENSG00000135249	RINT1	TRUE	FALSE
chr7	105532823	G	T	ENST00000257700	ENSG00000135249	RINT1	TRUE	FALSE
chr7	105532826	C	A	ENST00000257700	ENSG00000135249	RINT1	FALSE	FALSE
chr7	105532829	C	A	ENST00000257700	ENSG00000135249	RINT1	FALSE	FALSE
chr7	105532833	G	T	ENST00000257700	ENSG00000135249	RINT1	FALSE	FALSE
chr7	105532845	G	T	ENST00000257700	ENSG00000135249	RINT1	TRUE	FALSE
chr7	105532851	A	T	ENST00000257700	ENSG00000135249	RINT1	TRUE	FALSE
chr7	105532860	G	T	ENST00000257700	ENSG00000135249	RINT1	TRUE	TRUE
chr7	105532863	G	T	ENST00000257700	ENSG00000135249	RINT1	TRUE	TRUE
chr7	105532866	A	T	ENST00000257700	ENSG00000135249	RINT1	TRUE	TRUE
chr7	105532870	G	A	ENST00000257700	ENSG00000135249	RINT1	TRUE	FALSE
chr7	105532870	G	C	ENST00000257700	ENSG00000135249	RINT1	TRUE	FALSE
chr7	105532870	G	T	ENST00000257700	ENSG00000135249	RINT1	TRUE	FALSE
chr7	105532871	T	A	ENST00000257700	ENSG00000135249	RINT1	TRUE	FALSE
chr7	105532871	T	C	ENST00000257700	ENSG00000135249	RINT1	TRUE	FALSE
chr7	105532871	T	G	ENST00000257700	ENSG00000135249	RINT1	TRUE	FALSE
chr7	105536563	A	C	ENST00000257700	ENSG00000135249	RINT1	TRUE	TRUE
chr7	105536563	A	G	ENST00000257700	ENSG00000135249	RINT1	TRUE	TRUE
chr7	105536563	A	T	ENST00000257700	ENSG00000135249	RINT1	TRUE	TRUE
chr7	105536564	G	A	ENST00000257700	ENSG00000135249	RINT1	TRUE	TRUE
chr7	105536564	G	C	ENST00000257700	ENSG00000135249	RINT1	TRUE	TRUE
chr7	105536564	G	T	ENST00000257700	ENSG00000135249	RINT1	TRUE	TRUE
chr7	105536591	G	T	ENST00000257700	ENSG00000135249	RINT1	TRUE	TRUE
chr7	105536597	A	T	ENST00000257700	ENSG00000135249	RINT1	TRUE	TRUE
chr7	105536600	C	T	ENST00000257700	ENSG00000135249	RINT1	TRUE	TRUE
chr7	105536609	G	T	ENST00000257700	ENSG00000135249	RINT1	TRUE	TRUE
chr7	105536641	T	A	ENST00000257700	ENSG00000135249	RINT1	TRUE	TRUE
chr7	105536641	T	G	ENST00000257700	ENSG00000135249	RINT1	TRUE	TRUE
chr7	105536657	G	T	ENST00000257700	ENSG00000135249	RINT1	TRUE	TRUE
chr7	105536660	A	T	ENST00000257700	ENSG00000135249	RINT1	TRUE	TRUE
chr7	105536663	G	T	ENST00000257700	ENSG00000135249	RINT1	TRUE	TRUE
chr7	105536669	G	T	ENST00000257700	ENSG00000135249	RINT1	TRUE	TRUE
chr7	105536681	A	T	ENST00000257700	ENSG00000135249	RINT1	TRUE	TRUE
chr7	105536688	T	A	ENST00000257700	ENSG00000135249	RINT1	TRUE	TRUE
chr7	105536688	T	G	ENST00000257700	ENSG00000135249	RINT1	TRUE	TRUE
chr7	105536690	A	T	ENST00000257700	ENSG00000135249	RINT1	TRUE	TRUE
chr7	105536693	A	T	ENST00000257700	ENSG00000135249	RINT1	TRUE	TRUE
chr7	105536702	A	T	ENST00000257700	ENSG00000135249	RINT1	TRUE	TRUE
chr7	105536711	G	T	ENST00000257700	ENSG00000135249	RINT1	TRUE	TRUE
chr7	105536714	C	T	ENST00000257700	ENSG00000135249	RINT1	TRUE	TRUE
chr7	105536729	A	T	ENST00000257700	ENSG00000135249	RINT1	TRUE	TRUE
chr7	105536735	C	T	ENST00000257700	ENSG00000135249	RINT1	TRUE	TRUE
chr7	105536739	T	A	ENST00000257700	ENSG00000135249	RINT1	TRUE	TRUE
chr7	105536739	T	G	ENST00000257700	ENSG00000135249	RINT1	TRUE	TRUE
chr7	105536741	G	T	ENST00000257700	ENSG00000135249	RINT1	TRUE	TRUE
chr7	105536744	G	T	ENST00000257700	ENSG00000135249	RINT1	TRUE	TRUE
chr7	105536747	C	T	ENST00000257700	ENSG00000135249	RINT1	TRUE	TRUE
chr7	105536750	G	A	ENST00000257700	ENSG00000135249	RINT1	TRUE	FALSE
chr7	105536750	G	C	ENST00000257700	ENSG00000135249	RINT1	TRUE	FALSE
chr7	105536750	G	T	ENST00000257700	ENSG00000135249	RINT1	TRUE	FALSE
chr7	105536751	T	A	ENST00000257700	ENSG00000135249	RINT1	TRUE	FALSE
chr7	105536751	T	C	ENST00000257700	ENSG00000135249	RINT1	FALSE	FALSE
chr7	105536751	T	G	ENST00000257700	ENSG00000135249	RINT1	TRUE	FALSE
chr7	105542406	A	C	ENST00000257700	ENSG00000135249	RINT1	TRUE	FALSE
chr7	105542406	A	G	ENST00000257700	ENSG00000135249	RINT1	TRUE	FALSE
chr7	105542406	A	T	ENST00000257700	ENSG00000135249	RINT1	TRUE	FALSE
chr7	105542407	G	A	ENST00000257700	ENSG00000135249	RINT1	TRUE	FALSE
chr7	105542407	G	C	ENST00000257700	ENSG00000135249	RINT1	TRUE	FALSE
chr7	105542407	G	T	ENST00000257700	ENSG00000135249	RINT1	TRUE	FALSE
chr7	105542421	C	A	ENST00000257700	ENSG00000135249	RINT1	TRUE	TRUE
chr7	105542421	C	G	ENST00000257700	ENSG00000135249	RINT1	TRUE	TRUE
chr7	105542424	C	A	ENST00000257700	ENSG00000135249	RINT1	TRUE	TRUE
chr7	105542424	C	G	ENST00000257700	ENSG00000135249	RINT1	TRUE	TRUE
chr7	105542426	G	T	ENST00000257700	ENSG00000135249	RINT1	TRUE	TRUE
chr7	105542435	A	T	ENST00000257700	ENSG00000135249	RINT1	TRUE	TRUE
chr7	105542438	A	T	ENST00000257700	ENSG00000135249	RINT1	TRUE	TRUE
chr7	105542444	C	T	ENST00000257700	ENSG00000135249	RINT1	TRUE	TRUE
chr7	105542454	T	A	ENST00000257700	ENSG00000135249	RINT1	TRUE	TRUE
chr7	105542454	T	G	ENST00000257700	ENSG00000135249	RINT1	TRUE	TRUE
chr7	105542456	A	T	ENST00000257700	ENSG00000135249	RINT1	TRUE	TRUE
chr7	105542465	G	T	ENST00000257700	ENSG00000135249	RINT1	TRUE	TRUE
chr7	105542468	G	T	ENST00000257700	ENSG00000135249	RINT1	TRUE	TRUE
chr7	105542472	C	A	ENST00000257700	ENSG00000135249	RINT1	TRUE	TRUE
chr7	105542472	C	G	ENST00000257700	ENSG00000135249	RINT1	TRUE	TRUE
chr7	105542474	A	T	ENST00000257700	ENSG00000135249	RINT1	TRUE	TRUE
chr7	105542477	C	T	ENST00000257700	ENSG00000135249	RINT1	TRUE	TRUE
chr7	105542489	C	T	ENST00000257700	ENSG00000135249	RINT1	TRUE	TRUE
chr7	105542498	G	T	ENST00000257700	ENSG00000135249	RINT1	TRUE	TRUE
chr7	105542501	C	T	ENST00000257700	ENSG00000135249	RINT1	TRUE	TRUE
chr7	105542504	G	T	ENST00000257700	ENSG00000135249	RINT1	TRUE	TRUE
chr7	105542538	T	A	ENST00000257700	ENSG00000135249	RINT1	TRUE	TRUE
chr7	105542549	C	T	ENST00000257700	ENSG00000135249	RINT1	TRUE	TRUE
chr7	105542556	G	A	ENST00000257700	ENSG00000135249	RINT1	TRUE	TRUE
chr7	105542557	G	A	ENST00000257700	ENSG00000135249	RINT1	TRUE	TRUE
chr7	105542570	G	T	ENST00000257700	ENSG00000135249	RINT1	TRUE	TRUE
chr7	105542585	C	T	ENST00000257700	ENSG00000135249	RINT1	TRUE	TRUE
chr7	105542591	G	T	ENST00000257700	ENSG00000135249	RINT1	TRUE	TRUE
chr7	105542594	G	T	ENST00000257700	ENSG00000135249	RINT1	TRUE	TRUE
chr7	105542600	G	T	ENST00000257700	ENSG00000135249	RINT1	TRUE	TRUE
chr7	105542617	C	A	ENST00000257700	ENSG00000135249	RINT1	TRUE	TRUE
chr7	105542617	C	G	ENST00000257700	ENSG00000135249	RINT1	TRUE	TRUE
chr7	105542621	A	T	ENST00000257700	ENSG00000135249	RINT1	TRUE	TRUE
chr7	105542625	G	A	ENST00000257700	ENSG00000135249	RINT1	TRUE	TRUE
chr7	105542626	G	A	ENST00000257700	ENSG00000135249	RINT1	TRUE	TRUE
chr7	105542631	C	A	ENST00000257700	ENSG00000135249	RINT1	TRUE	TRUE
chr7	105542631	C	G	ENST00000257700	ENSG00000135249	RINT1	TRUE	TRUE
chr7	105542633	C	T	ENST00000257700	ENSG00000135249	RINT1	TRUE	TRUE
chr7	105542639	G	T	ENST00000257700	ENSG00000135249	RINT1	TRUE	TRUE
chr7	105542642	G	T	ENST00000257700	ENSG00000135249	RINT1	TRUE	TRUE
chr7	105542650	G	A	ENST00000257700	ENSG00000135249	RINT1	TRUE	FALSE
chr7	105542650	G	C	ENST00000257700	ENSG00000135249	RINT1	TRUE	TRUE
chr7	105542650	G	T	ENST00000257700	ENSG00000135249	RINT1	TRUE	TRUE
chr7	105542651	T	A	ENST00000257700	ENSG00000135249	RINT1	TRUE	TRUE
chr7	105542651	T	C	ENST00000257700	ENSG00000135249	RINT1	TRUE	FALSE
chr7	105542651	T	G	ENST00000257700	ENSG00000135249	RINT1	TRUE	TRUE
chr7	105546908	A	C	ENST00000257700	ENSG00000135249	RINT1	TRUE	FALSE
chr7	105546908	A	G	ENST00000257700	ENSG00000135249	RINT1	TRUE	FALSE
chr7	105546908	A	T	ENST00000257700	ENSG00000135249	RINT1	TRUE	FALSE
chr7	105546909	G	A	ENST00000257700	ENSG00000135249	RINT1	TRUE	FALSE
chr7	105546909	G	C	ENST00000257700	ENSG00000135249	RINT1	TRUE	FALSE
chr7	105546909	G	T	ENST00000257700	ENSG00000135249	RINT1	TRUE	FALSE
chr7	105546920	C	T	ENST00000257700	ENSG00000135249	RINT1	TRUE	TRUE
chr7	105546923	C	T	ENST00000257700	ENSG00000135249	RINT1	TRUE	TRUE
chr7	105546928	T	A	ENST00000257700	ENSG00000135249	RINT1	TRUE	TRUE
chr7	105546928	T	G	ENST00000257700	ENSG00000135249	RINT1	TRUE	TRUE
chr7	105546950	G	T	ENST00000257700	ENSG00000135249	RINT1	TRUE	TRUE
chr7	105546980	G	T	ENST00000257700	ENSG00000135249	RINT1	TRUE	TRUE
chr7	105546992	A	T	ENST00000257700	ENSG00000135249	RINT1	TRUE	TRUE
chr7	105546998	C	T	ENST00000257700	ENSG00000135249	RINT1	TRUE	TRUE
chr7	105547001	G	T	ENST00000257700	ENSG00000135249	RINT1	TRUE	TRUE
chr7	105547005	C	A	ENST00000257700	ENSG00000135249	RINT1	TRUE	TRUE
chr7	105547005	C	G	ENST00000257700	ENSG00000135249	RINT1	TRUE	TRUE
chr7	105547012	T	A	ENST00000257700	ENSG00000135249	RINT1	TRUE	TRUE
chr7	105547034	A	T	ENST00000257700	ENSG00000135249	RINT1	TRUE	TRUE
chr7	105547046	A	T	ENST00000257700	ENSG00000135249	RINT1	TRUE	TRUE
chr7	105547053	G	A	ENST00000257700	ENSG00000135249	RINT1	TRUE	TRUE
chr7	105547054	G	A	ENST00000257700	ENSG00000135249	RINT1	TRUE	TRUE
chr7	105547058	A	T	ENST00000257700	ENSG00000135249	RINT1	TRUE	TRUE
chr7	105547067	A	T	ENST00000257700	ENSG00000135249	RINT1	TRUE	TRUE
chr7	105547073	A	T	ENST00000257700	ENSG00000135249	RINT1	TRUE	TRUE
chr7	105547084	G	A	ENST00000257700	ENSG00000135249	RINT1	TRUE	FALSE
chr7	105547084	G	C	ENST00000257700	ENSG00000135249	RINT1	TRUE	FALSE
chr7	105547084	G	T	ENST00000257700	ENSG00000135249	RINT1	TRUE	FALSE
chr7	105547085	T	A	ENST00000257700	ENSG00000135249	RINT1	TRUE	FALSE
chr7	105547085	T	C	ENST00000257700	ENSG00000135249	RINT1	TRUE	FALSE
chr7	105547085	T	G	ENST00000257700	ENSG00000135249	RINT1	TRUE	FALSE
chr7	105547182	A	C	ENST00000257700	ENSG00000135249	RINT1	TRUE	FALSE
chr7	105547182	A	G	ENST00000257700	ENSG00000135249	RINT1	TRUE	FALSE
chr7	105547182	A	T	ENST00000257700	ENSG00000135249	RINT1	TRUE	FALSE
chr7	105547183	G	A	ENST00000257700	ENSG00000135249	RINT1	TRUE	FALSE
chr7	105547183	G	C	ENST00000257700	ENSG00000135249	RINT1	TRUE	FALSE
chr7	105547183	G	T	ENST00000257700	ENSG00000135249	RINT1	TRUE	FALSE
chr7	105547191	G	T	ENST00000257700	ENSG00000135249	RINT1	TRUE	TRUE
chr7	105547194	G	T	ENST00000257700	ENSG00000135249	RINT1	TRUE	TRUE
chr7	105547201	T	A	ENST00000257700	ENSG00000135249	RINT1	TRUE	TRUE
chr7	105547201	T	G	ENST00000257700	ENSG00000135249	RINT1	TRUE	TRUE
chr7	105547206	C	T	ENST00000257700	ENSG00000135249	RINT1	TRUE	TRUE
chr7	105547216	G	A	ENST00000257700	ENSG00000135249	RINT1	TRUE	TRUE
chr7	105547217	G	A	ENST00000257700	ENSG00000135249	RINT1	TRUE	TRUE
chr7	105547236	C	T	ENST00000257700	ENSG00000135249	RINT1	TRUE	TRUE
chr7	105547240	C	A	ENST00000257700	ENSG00000135249	RINT1	TRUE	TRUE
chr7	105547240	C	G	ENST00000257700	ENSG00000135249	RINT1	TRUE	TRUE
chr7	105547242	C	T	ENST00000257700	ENSG00000135249	RINT1	TRUE	TRUE
chr7	105547255	T	A	ENST00000257700	ENSG00000135249	RINT1	TRUE	TRUE
chr7	105547255	T	G	ENST00000257700	ENSG00000135249	RINT1	TRUE	TRUE
chr7	105547260	C	T	ENST00000257700	ENSG00000135249	RINT1	TRUE	TRUE
chr7	105547278	G	T	ENST00000257700	ENSG00000135249	RINT1	TRUE	TRUE
chr7	105547286	C	A	ENST00000257700	ENSG00000135249	RINT1	TRUE	TRUE
chr7	105547286	C	G	ENST00000257700	ENSG00000135249	RINT1	TRUE	TRUE
chr7	105547292	C	A	ENST00000257700	ENSG00000135249	RINT1	TRUE	TRUE
chr7	105547292	C	G	ENST00000257700	ENSG00000135249	RINT1	TRUE	TRUE
chr7	105547296	G	T	ENST00000257700	ENSG00000135249	RINT1	TRUE	TRUE
chr7	105547310	T	A	ENST00000257700	ENSG00000135249	RINT1	TRUE	TRUE
chr7	105547311	C	T	ENST00000257700	ENSG00000135249	RINT1	TRUE	TRUE
chr7	105547318	T	A	ENST00000257700	ENSG00000135249	RINT1	TRUE	TRUE
chr7	105547320	A	T	ENST00000257700	ENSG00000135249	RINT1	TRUE	TRUE
chr7	105547326	C	T	ENST00000257700	ENSG00000135249	RINT1	TRUE	TRUE
chr7	105547333	C	A	ENST00000257700	ENSG00000135249	RINT1	TRUE	TRUE
chr7	105547333	C	G	ENST00000257700	ENSG00000135249	RINT1	TRUE	TRUE
chr7	105547334	G	A	ENST00000257700	ENSG00000135249	RINT1	FALSE	FALSE
chr7	105547334	G	C	ENST00000257700	ENSG00000135249	RINT1	FALSE	FALSE
chr7	105547334	G	T	ENST00000257700	ENSG00000135249	RINT1	FALSE	FALSE
chr7	105547335	T	A	ENST00000257700	ENSG00000135249	RINT1	FALSE	FALSE
chr7	105547335	T	C	ENST00000257700	ENSG00000135249	RINT1	FALSE	FALSE
chr7	105547335	T	G	ENST00000257700	ENSG00000135249	RINT1	FALSE	FALSE
chr7	105548552	A	C	ENST00000257700	ENSG00000135249	RINT1	FALSE	FALSE
chr7	105548552	A	G	ENST00000257700	ENSG00000135249	RINT1	FALSE	FALSE
chr7	105548552	A	T	ENST00000257700	ENSG00000135249	RINT1	FALSE	FALSE
chr7	105548553	G	A	ENST00000257700	ENSG00000135249	RINT1	FALSE	FALSE
chr7	105548553	G	C	ENST00000257700	ENSG00000135249	RINT1	TRUE	FALSE
chr7	105548553	G	T	ENST00000257700	ENSG00000135249	RINT1	FALSE	FALSE
chr7	105548558	G	T	ENST00000257700	ENSG00000135249	RINT1	TRUE	TRUE
chr7	105548562	T	A	ENST00000257700	ENSG00000135249	RINT1	TRUE	TRUE
chr7	105548562	T	G	ENST00000257700	ENSG00000135249	RINT1	TRUE	TRUE
chr7	105548570	G	T	ENST00000257700	ENSG00000135249	RINT1	TRUE	TRUE
chr7	105548576	A	T	ENST00000257700	ENSG00000135249	RINT1	TRUE	TRUE
chr7	105548579	C	T	ENST00000257700	ENSG00000135249	RINT1	TRUE	TRUE
chr7	105548588	G	T	ENST00000257700	ENSG00000135249	RINT1	TRUE	TRUE
chr7	105548591	A	T	ENST00000257700	ENSG00000135249	RINT1	TRUE	TRUE
chr7	105548596	C	A	ENST00000257700	ENSG00000135249	RINT1	TRUE	TRUE
chr7	105548596	C	G	ENST00000257700	ENSG00000135249	RINT1	TRUE	TRUE
chr7	105548633	C	T	ENST00000257700	ENSG00000135249	RINT1	TRUE	TRUE
chr7	105548654	C	T	ENST00000257700	ENSG00000135249	RINT1	TRUE	TRUE
chr7	105548657	A	T	ENST00000257700	ENSG00000135249	RINT1	TRUE	TRUE
chr7	105548671	T	A	ENST00000257700	ENSG00000135249	RINT1	TRUE	TRUE
chr7	105548671	T	G	ENST00000257700	ENSG00000135249	RINT1	TRUE	TRUE
chr7	105548678	A	T	ENST00000257700	ENSG00000135249	RINT1	TRUE	TRUE
chr7	105548690	C	T	ENST00000257700	ENSG00000135249	RINT1	TRUE	TRUE
chr7	105548703	T	A	ENST00000257700	ENSG00000135249	RINT1	TRUE	TRUE
chr7	105548703	T	G	ENST00000257700	ENSG00000135249	RINT1	TRUE	TRUE
chr7	105548708	A	T	ENST00000257700	ENSG00000135249	RINT1	TRUE	TRUE
chr7	105548711	G	A	ENST00000257700	ENSG00000135249	RINT1	FALSE	FALSE
chr7	105548711	G	C	ENST00000257700	ENSG00000135249	RINT1	FALSE	FALSE
chr7	105548711	G	T	ENST00000257700	ENSG00000135249	RINT1	FALSE	FALSE
chr7	105548712	T	A	ENST00000257700	ENSG00000135249	RINT1	FALSE	FALSE
chr7	105548712	T	C	ENST00000257700	ENSG00000135249	RINT1	FALSE	FALSE
chr7	105548712	T	G	ENST00000257700	ENSG00000135249	RINT1	FALSE	FALSE
chr7	105550053	A	C	ENST00000257700	ENSG00000135249	RINT1	TRUE	FALSE
chr7	105550053	A	G	ENST00000257700	ENSG00000135249	RINT1	TRUE	FALSE
chr7	105550053	A	T	ENST00000257700	ENSG00000135249	RINT1	TRUE	FALSE
chr7	105550054	G	A	ENST00000257700	ENSG00000135249	RINT1	TRUE	FALSE
chr7	105550054	G	C	ENST00000257700	ENSG00000135249	RINT1	TRUE	FALSE
chr7	105550054	G	T	ENST00000257700	ENSG00000135249	RINT1	TRUE	FALSE
chr7	105550058	G	T	ENST00000257700	ENSG00000135249	RINT1	TRUE	TRUE
chr7	105550062	G	A	ENST00000257700	ENSG00000135249	RINT1	TRUE	TRUE
chr7	105550063	G	A	ENST00000257700	ENSG00000135249	RINT1	TRUE	TRUE
chr7	105550066	C	A	ENST00000257700	ENSG00000135249	RINT1	TRUE	TRUE
chr7	105550066	C	G	ENST00000257700	ENSG00000135249	RINT1	TRUE	TRUE
chr7	105550068	T	A	ENST00000257700	ENSG00000135249	RINT1	TRUE	TRUE
chr7	105550073	C	T	ENST00000257700	ENSG00000135249	RINT1	TRUE	TRUE
chr7	105550086	G	A	ENST00000257700	ENSG00000135249	RINT1	TRUE	TRUE
chr7	105550087	G	A	ENST00000257700	ENSG00000135249	RINT1	TRUE	TRUE
chr7	105550091	G	T	ENST00000257700	ENSG00000135249	RINT1	TRUE	TRUE
chr7	105550103	G	T	ENST00000257700	ENSG00000135249	RINT1	TRUE	TRUE
chr7	105550115	G	T	ENST00000257700	ENSG00000135249	RINT1	TRUE	TRUE
chr7	105550118	A	T	ENST00000257700	ENSG00000135249	RINT1	TRUE	TRUE
chr7	105550124	C	T	ENST00000257700	ENSG00000135249	RINT1	TRUE	TRUE
chr7	105550134	T	A	ENST00000257700	ENSG00000135249	RINT1	TRUE	TRUE
chr7	105550134	T	G	ENST00000257700	ENSG00000135249	RINT1	TRUE	TRUE
chr7	105550139	A	T	ENST00000257700	ENSG00000135249	RINT1	TRUE	TRUE
chr7	105550152	T	A	ENST00000257700	ENSG00000135249	RINT1	TRUE	TRUE
chr7	105550166	G	A	ENST00000257700	ENSG00000135249	RINT1	TRUE	FALSE
chr7	105550166	G	C	ENST00000257700	ENSG00000135249	RINT1	TRUE	FALSE
chr7	105550166	G	T	ENST00000257700	ENSG00000135249	RINT1	TRUE	FALSE
chr7	105550167	T	A	ENST00000257700	ENSG00000135249	RINT1	TRUE	FALSE
chr7	105550167	T	C	ENST00000257700	ENSG00000135249	RINT1	TRUE	FALSE
chr7	105550167	T	G	ENST00000257700	ENSG00000135249	RINT1	TRUE	FALSE
chr7	105550259	A	C	ENST00000257700	ENSG00000135249	RINT1	TRUE	FALSE
chr7	105550259	A	G	ENST00000257700	ENSG00000135249	RINT1	TRUE	FALSE
chr7	105550259	A	T	ENST00000257700	ENSG00000135249	RINT1	TRUE	FALSE
chr7	105550260	G	A	ENST00000257700	ENSG00000135249	RINT1	TRUE	FALSE
chr7	105550260	G	C	ENST00000257700	ENSG00000135249	RINT1	TRUE	FALSE
chr7	105550260	G	T	ENST00000257700	ENSG00000135249	RINT1	TRUE	FALSE
chr7	105550264	G	T	ENST00000257700	ENSG00000135249	RINT1	TRUE	TRUE
chr7	105550297	G	T	ENST00000257700	ENSG00000135249	RINT1	TRUE	TRUE
chr7	105550300	A	T	ENST00000257700	ENSG00000135249	RINT1	TRUE	TRUE
chr7	105550304	T	A	ENST00000257700	ENSG00000135249	RINT1	TRUE	TRUE
chr7	105550304	T	G	ENST00000257700	ENSG00000135249	RINT1	TRUE	TRUE
chr7	105550323	T	A	ENST00000257700	ENSG00000135249	RINT1	TRUE	TRUE
chr7	105550332	T	A	ENST00000257700	ENSG00000135249	RINT1	TRUE	TRUE
chr7	105550332	T	G	ENST00000257700	ENSG00000135249	RINT1	TRUE	TRUE
chr7	105550350	T	A	ENST00000257700	ENSG00000135249	RINT1	TRUE	TRUE
chr7	105550355	T	A	ENST00000257700	ENSG00000135249	RINT1	TRUE	TRUE
chr7	105550363	G	T	ENST00000257700	ENSG00000135249	RINT1	TRUE	TRUE
chr7	105550373	T	A	ENST00000257700	ENSG00000135249	RINT1	TRUE	TRUE
chr7	105550378	G	T	ENST00000257700	ENSG00000135249	RINT1	TRUE	TRUE
chr7	105550384	G	T	ENST00000257700	ENSG00000135249	RINT1	TRUE	TRUE
chr7	105550407	T	A	ENST00000257700	ENSG00000135249	RINT1	TRUE	TRUE
chr7	105550407	T	G	ENST00000257700	ENSG00000135249	RINT1	TRUE	TRUE
chr7	105550428	T	A	ENST00000257700	ENSG00000135249	RINT1	TRUE	TRUE
chr7	105550442	C	A	ENST00000257700	ENSG00000135249	RINT1	TRUE	TRUE
chr7	105550442	C	G	ENST00000257700	ENSG00000135249	RINT1	TRUE	TRUE
chr7	105550444	G	T	ENST00000257700	ENSG00000135249	RINT1	TRUE	TRUE
chr7	105550447	G	T	ENST00000257700	ENSG00000135249	RINT1	TRUE	TRUE
chr7	105550455	T	A	ENST00000257700	ENSG00000135249	RINT1	TRUE	TRUE
chr7	105550459	C	T	ENST00000257700	ENSG00000135249	RINT1	TRUE	TRUE
chr7	105550462	A	T	ENST00000257700	ENSG00000135249	RINT1	TRUE	TRUE
chr7	105550466	G	A	ENST00000257700	ENSG00000135249	RINT1	TRUE	TRUE
chr7	105550467	G	A	ENST00000257700	ENSG00000135249	RINT1	TRUE	TRUE
chr7	105550469	T	A	ENST00000257700	ENSG00000135249	RINT1	TRUE	TRUE
chr7	105550477	G	T	ENST00000257700	ENSG00000135249	RINT1	TRUE	TRUE
chr7	105550480	A	T	ENST00000257700	ENSG00000135249	RINT1	TRUE	TRUE
chr7	105550483	A	T	ENST00000257700	ENSG00000135249	RINT1	TRUE	TRUE
chr7	105550487	G	A	ENST00000257700	ENSG00000135249	RINT1	TRUE	FALSE
chr7	105550487	G	C	ENST00000257700	ENSG00000135249	RINT1	TRUE	FALSE
chr7	105550487	G	T	ENST00000257700	ENSG00000135249	RINT1	TRUE	FALSE
chr7	105550488	T	A	ENST00000257700	ENSG00000135249	RINT1	TRUE	FALSE
chr7	105550488	T	C	ENST00000257700	ENSG00000135249	RINT1	TRUE	FALSE
chr7	105550488	T	G	ENST00000257700	ENSG00000135249	RINT1	TRUE	FALSE
chr7	105551568	A	C	ENST00000257700	ENSG00000135249	RINT1	TRUE	TRUE
chr7	105551568	A	G	ENST00000257700	ENSG00000135249	RINT1	TRUE	TRUE
chr7	105551568	A	T	ENST00000257700	ENSG00000135249	RINT1	TRUE	TRUE
chr7	105551569	G	A	ENST00000257700	ENSG00000135249	RINT1	TRUE	TRUE
chr7	105551569	G	C	ENST00000257700	ENSG00000135249	RINT1	TRUE	TRUE
chr7	105551569	G	T	ENST00000257700	ENSG00000135249	RINT1	TRUE	TRUE
chr7	105551578	C	T	ENST00000257700	ENSG00000135249	RINT1	TRUE	TRUE
chr7	105551581	A	T	ENST00000257700	ENSG00000135249	RINT1	TRUE	TRUE
chr7	105551591	C	A	ENST00000257700	ENSG00000135249	RINT1	TRUE	TRUE
chr7	105551591	C	G	ENST00000257700	ENSG00000135249	RINT1	TRUE	TRUE
chr7	105551603	C	A	ENST00000257700	ENSG00000135249	RINT1	TRUE	TRUE
chr7	105551603	C	G	ENST00000257700	ENSG00000135249	RINT1	TRUE	TRUE
chr7	105551605	G	T	ENST00000257700	ENSG00000135249	RINT1	TRUE	TRUE
chr7	105551615	G	A	ENST00000257700	ENSG00000135249	RINT1	TRUE	TRUE
chr7	105551616	G	A	ENST00000257700	ENSG00000135249	RINT1	TRUE	TRUE
chr7	105551621	C	A	ENST00000257700	ENSG00000135249	RINT1	TRUE	TRUE
chr7	105551623	C	T	ENST00000257700	ENSG00000135249	RINT1	TRUE	TRUE
chr7	105551628	T	A	ENST00000257700	ENSG00000135249	RINT1	TRUE	TRUE
chr7	105551628	T	G	ENST00000257700	ENSG00000135249	RINT1	TRUE	TRUE
chr7	105551629	A	T	ENST00000257700	ENSG00000135249	RINT1	TRUE	TRUE
chr7	105551650	G	T	ENST00000257700	ENSG00000135249	RINT1	TRUE	TRUE
chr7	105551656	A	T	ENST00000257700	ENSG00000135249	RINT1	TRUE	TRUE
chr7	105551670	T	A	ENST00000257700	ENSG00000135249	RINT1	TRUE	TRUE
chr7	105551674	G	T	ENST00000257700	ENSG00000135249	RINT1	TRUE	TRUE
chr7	105551696	T	A	ENST00000257700	ENSG00000135249	RINT1	TRUE	TRUE
chr7	105551708	G	A	ENST00000257700	ENSG00000135249	RINT1	TRUE	TRUE
chr7	105551708	G	C	ENST00000257700	ENSG00000135249	RINT1	TRUE	TRUE
chr7	105551708	G	T	ENST00000257700	ENSG00000135249	RINT1	TRUE	TRUE
chr7	105551709	T	A	ENST00000257700	ENSG00000135249	RINT1	TRUE	TRUE
chr7	105551709	T	C	ENST00000257700	ENSG00000135249	RINT1	TRUE	FALSE
chr7	105551709	T	G	ENST00000257700	ENSG00000135249	RINT1	TRUE	FALSE
chr7	105555026	A	C	ENST00000257700	ENSG00000135249	RINT1	TRUE	FALSE
chr7	105555026	A	G	ENST00000257700	ENSG00000135249	RINT1	TRUE	FALSE
chr7	105555026	A	T	ENST00000257700	ENSG00000135249	RINT1	TRUE	FALSE
chr7	105555027	G	A	ENST00000257700	ENSG00000135249	RINT1	TRUE	FALSE
chr7	105555027	G	C	ENST00000257700	ENSG00000135249	RINT1	TRUE	FALSE
chr7	105555027	G	T	ENST00000257700	ENSG00000135249	RINT1	TRUE	FALSE
chr7	105555035	T	A	ENST00000257700	ENSG00000135249	RINT1	TRUE	TRUE
chr7	105555035	T	G	ENST00000257700	ENSG00000135249	RINT1	TRUE	TRUE
chr7	105555036	A	T	ENST00000257700	ENSG00000135249	RINT1	TRUE	TRUE
chr7	105555057	C	T	ENST00000257700	ENSG00000135249	RINT1	TRUE	TRUE
chr7	105555060	A	T	ENST00000257700	ENSG00000135249	RINT1	TRUE	TRUE
chr7	105555066	C	T	ENST00000257700	ENSG00000135249	RINT1	TRUE	TRUE
chr7	105555075	G	T	ENST00000257700	ENSG00000135249	RINT1	TRUE	TRUE
chr7	105555079	T	A	ENST00000257700	ENSG00000135249	RINT1	TRUE	TRUE
chr7	105555079	T	G	ENST00000257700	ENSG00000135249	RINT1	TRUE	TRUE
chr7	105555081	C	T	ENST00000257700	ENSG00000135249	RINT1	TRUE	TRUE
chr7	105555084	A	T	ENST00000257700	ENSG00000135249	RINT1	TRUE	TRUE
chr7	105555091	T	A	ENST00000257700	ENSG00000135249	RINT1	TRUE	TRUE
chr7	105555091	T	G	ENST00000257700	ENSG00000135249	RINT1	TRUE	TRUE
chr7	105555111	C	T	ENST00000257700	ENSG00000135249	RINT1	TRUE	TRUE
chr7	105555115	T	A	ENST00000257700	ENSG00000135249	RINT1	TRUE	TRUE
chr7	105555115	T	G	ENST00000257700	ENSG00000135249	RINT1	TRUE	TRUE
chr7	105555120	C	T	ENST00000257700	ENSG00000135249	RINT1	TRUE	TRUE
chr7	105555129	A	T	ENST00000257700	ENSG00000135249	RINT1	TRUE	TRUE
chr7	105555132	G	T	ENST00000257700	ENSG00000135249	RINT1	TRUE	TRUE
chr7	105555135	G	T	ENST00000257700	ENSG00000135249	RINT1	TRUE	TRUE
chr7	105555141	A	T	ENST00000257700	ENSG00000135249	RINT1	TRUE	TRUE
chr7	105555159	C	T	ENST00000257700	ENSG00000135249	RINT1	TRUE	TRUE
chr7	105555164	C	A	ENST00000257700	ENSG00000135249	RINT1	TRUE	TRUE
chr7	105555164	C	G	ENST00000257700	ENSG00000135249	RINT1	TRUE	TRUE
chr7	105555167	T	A	ENST00000257700	ENSG00000135249	RINT1	TRUE	TRUE
chr7	105555191	C	A	ENST00000257700	ENSG00000135249	RINT1	TRUE	TRUE
chr7	105555191	C	G	ENST00000257700	ENSG00000135249	RINT1	TRUE	TRUE
chr7	105555196	C	A	ENST00000257700	ENSG00000135249	RINT1	TRUE	TRUE
chr7	105555196	C	G	ENST00000257700	ENSG00000135249	RINT1	TRUE	TRUE
chr7	105555214	G	A	ENST00000257700	ENSG00000135249	RINT1	TRUE	TRUE
chr7	105555215	G	A	ENST00000257700	ENSG00000135249	RINT1	TRUE	TRUE
chr7	105555228	G	A	ENST00000257700	ENSG00000135249	RINT1	TRUE	FALSE
chr7	105555228	G	C	ENST00000257700	ENSG00000135249	RINT1	TRUE	FALSE
chr7	105555228	G	T	ENST00000257700	ENSG00000135249	RINT1	TRUE	FALSE
chr7	105555229	T	A	ENST00000257700	ENSG00000135249	RINT1	TRUE	FALSE
chr7	105555229	T	C	ENST00000257700	ENSG00000135249	RINT1	TRUE	FALSE
chr7	105555229	T	G	ENST00000257700	ENSG00000135249	RINT1	TRUE	FALSE
chr7	105563731	A	C	ENST00000257700	ENSG00000135249	RINT1	TRUE	FALSE
chr7	105563731	A	G	ENST00000257700	ENSG00000135249	RINT1	TRUE	FALSE
chr7	105563731	A	T	ENST00000257700	ENSG00000135249	RINT1	TRUE	FALSE
chr7	105563732	G	A	ENST00000257700	ENSG00000135249	RINT1	TRUE	FALSE
chr7	105563732	G	C	ENST00000257700	ENSG00000135249	RINT1	TRUE	FALSE
chr7	105563732	G	T	ENST00000257700	ENSG00000135249	RINT1	TRUE	FALSE
chr7	105563742	C	T	ENST00000257700	ENSG00000135249	RINT1	TRUE	TRUE
chr7	105563748	C	T	ENST00000257700	ENSG00000135249	RINT1	TRUE	TRUE
chr7	105563751	C	T	ENST00000257700	ENSG00000135249	RINT1	TRUE	TRUE
chr7	105563763	G	T	ENST00000257700	ENSG00000135249	RINT1	TRUE	TRUE
chr7	105563775	G	T	ENST00000257700	ENSG00000135249	RINT1	TRUE	TRUE
chr7	105563793	A	T	ENST00000257700	ENSG00000135249	RINT1	TRUE	TRUE
chr7	105563797	T	A	ENST00000257700	ENSG00000135249	RINT1	TRUE	TRUE
chr7	105563799	C	T	ENST00000257700	ENSG00000135249	RINT1	TRUE	TRUE
chr7	105563805	G	T	ENST00000257700	ENSG00000135249	RINT1	TRUE	TRUE
chr7	105563808	C	T	ENST00000257700	ENSG00000135249	RINT1	TRUE	TRUE
chr7	105563823	G	T	ENST00000257700	ENSG00000135249	RINT1	TRUE	TRUE
chr7	105563857	T	A	ENST00000257700	ENSG00000135249	RINT1	TRUE	TRUE
chr7	105563857	T	G	ENST00000257700	ENSG00000135249	RINT1	TRUE	TRUE
chr7	105563859	G	T	ENST00000257700	ENSG00000135249	RINT1	TRUE	TRUE
chr7	105563866	T	A	ENST00000257700	ENSG00000135249	RINT1	TRUE	TRUE
chr7	105563866	T	G	ENST00000257700	ENSG00000135249	RINT1	TRUE	TRUE
chr7	105563868	A	T	ENST00000257700	ENSG00000135249	RINT1	TRUE	TRUE
chr7	105563881	T	A	ENST00000257700	ENSG00000135249	RINT1	TRUE	TRUE
chr7	105563889	C	T	ENST00000257700	ENSG00000135249	RINT1	TRUE	TRUE
chr7	105563907	A	T	ENST00000257700	ENSG00000135249	RINT1	TRUE	TRUE
chr7	105563910	G	T	ENST00000257700	ENSG00000135249	RINT1	TRUE	TRUE
chr7	105563916	A	T	ENST00000257700	ENSG00000135249	RINT1	TRUE	TRUE
chr7	105563928	A	T	ENST00000257700	ENSG00000135249	RINT1	TRUE	TRUE
chr7	105563932	T	A	ENST00000257700	ENSG00000135249	RINT1	TRUE	TRUE
chr7	105563936	T	A	ENST00000257700	ENSG00000135249	RINT1	TRUE	TRUE
chr7	105563936	T	G	ENST00000257700	ENSG00000135249	RINT1	TRUE	TRUE
chr7	105563937	A	T	ENST00000257700	ENSG00000135249	RINT1	TRUE	TRUE
chr7	105563940	A	T	ENST00000257700	ENSG00000135249	RINT1	TRUE	TRUE
chr7	105563943	G	T	ENST00000257700	ENSG00000135249	RINT1	TRUE	TRUE
chr7	105563946	A	T	ENST00000257700	ENSG00000135249	RINT1	TRUE	TRUE
chr7	105563948	G	A	ENST00000257700	ENSG00000135249	RINT1	TRUE	FALSE
chr7	105563948	G	C	ENST00000257700	ENSG00000135249	RINT1	TRUE	FALSE
chr7	105563948	G	T	ENST00000257700	ENSG00000135249	RINT1	TRUE	FALSE
chr7	105563949	T	A	ENST00000257700	ENSG00000135249	RINT1	TRUE	FALSE
chr7	105563949	T	C	ENST00000257700	ENSG00000135249	RINT1	TRUE	FALSE
chr7	105563949	T	G	ENST00000257700	ENSG00000135249	RINT1	TRUE	FALSE
chr7	105565275	A	C	ENST00000257700	ENSG00000135249	RINT1	TRUE	FALSE
chr7	105565275	A	G	ENST00000257700	ENSG00000135249	RINT1	TRUE	FALSE
chr7	105565275	A	T	ENST00000257700	ENSG00000135249	RINT1	TRUE	FALSE
chr7	105565276	G	A	ENST00000257700	ENSG00000135249	RINT1	TRUE	FALSE
chr7	105565276	G	C	ENST00000257700	ENSG00000135249	RINT1	TRUE	FALSE
chr7	105565276	G	T	ENST00000257700	ENSG00000135249	RINT1	TRUE	FALSE
chr7	105565279	G	A	ENST00000257700	ENSG00000135249	RINT1	TRUE	TRUE
chr7	105565280	G	A	ENST00000257700	ENSG00000135249	RINT1	TRUE	TRUE
chr7	105565282	T	A	ENST00000257700	ENSG00000135249	RINT1	TRUE	TRUE
chr7	105565288	T	A	ENST00000257700	ENSG00000135249	RINT1	TRUE	TRUE
chr7	105565296	C	T	ENST00000257700	ENSG00000135249	RINT1	TRUE	TRUE
chr7	105565300	C	A	ENST00000257700	ENSG00000135249	RINT1	TRUE	TRUE
chr7	105565300	C	G	ENST00000257700	ENSG00000135249	RINT1	TRUE	TRUE
chr7	105565302	G	T	ENST00000257700	ENSG00000135249	RINT1	TRUE	TRUE
chr7	105565305	C	T	ENST00000257700	ENSG00000135249	RINT1	TRUE	TRUE
chr7	105565330	C	A	ENST00000257700	ENSG00000135249	RINT1	TRUE	TRUE
chr7	105565337	C	A	ENST00000257700	ENSG00000135249	RINT1	TRUE	TRUE
chr7	105565342	T	A	ENST00000257700	ENSG00000135249	RINT1	TRUE	TRUE
chr7	105565354	T	A	ENST00000257700	ENSG00000135249	RINT1	TRUE	TRUE
chr7	105565354	T	G	ENST00000257700	ENSG00000135249	RINT1	TRUE	TRUE
chr7	105565356	C	T	ENST00000257700	ENSG00000135249	RINT1	TRUE	TRUE
chr7	105565366	T	A	ENST00000257700	ENSG00000135249	RINT1	TRUE	TRUE
chr7	105565366	T	G	ENST00000257700	ENSG00000135249	RINT1	TRUE	TRUE
chr7	105565371	C	T	ENST00000257700	ENSG00000135249	RINT1	TRUE	TRUE
chr7	105565375	T	A	ENST00000257700	ENSG00000135249	RINT1	TRUE	TRUE
chr7	105565377	G	T	ENST00000257700	ENSG00000135249	RINT1	TRUE	TRUE
chr7	105565380	C	T	ENST00000257700	ENSG00000135249	RINT1	TRUE	TRUE
chr7	105565383	C	T	ENST00000257700	ENSG00000135249	RINT1	TRUE	TRUE
chr7	105565391	T	A	ENST00000257700	ENSG00000135249	RINT1	TRUE	TRUE
chr7	105565399	T	A	ENST00000257700	ENSG00000135249	RINT1	TRUE	TRUE
chr7	105565399	T	G	ENST00000257700	ENSG00000135249	RINT1	TRUE	TRUE
chr7	105565404	A	T	ENST00000257700	ENSG00000135249	RINT1	TRUE	TRUE
chr7	105565414	G	A	ENST00000257700	ENSG00000135249	RINT1	TRUE	TRUE
chr7	105565415	G	A	ENST00000257700	ENSG00000135249	RINT1	TRUE	TRUE
chr7	105565416	C	T	ENST00000257700	ENSG00000135249	RINT1	TRUE	TRUE
chr7	105565428	G	T	ENST00000257700	ENSG00000135249	RINT1	TRUE	TRUE
chr7	105565431	A	T	ENST00000257700	ENSG00000135249	RINT1	TRUE	TRUE
chr7	105565445	C	A	ENST00000257700	ENSG00000135249	RINT1	TRUE	TRUE
chr7	105565445	C	G	ENST00000257700	ENSG00000135249	RINT1	TRUE	TRUE
chr7	105565448	C	A	ENST00000480514	ENSG00000185055	EFCAB10	FALSE	FALSE
chr7	105565448	C	G	ENST00000480514	ENSG00000185055	EFCAB10	FALSE	FALSE
chr7	105565448	C	T	ENST00000480514	ENSG00000185055	EFCAB10	FALSE	FALSE
chr7	105565449	T	A	ENST00000480514	ENSG00000185055	EFCAB10	FALSE	FALSE
chr7	105565449	T	C	ENST00000480514	ENSG00000185055	EFCAB10	FALSE	FALSE
chr7	105565449	T	G	ENST00000480514	ENSG00000185055	EFCAB10	FALSE	FALSE
chr7	105565451	C	A	ENST00000257700	ENSG00000135249	RINT1	TRUE	TRUE
chr7	105565451	C	G	ENST00000257700	ENSG00000135249	RINT1	TRUE	TRUE
chr7	105565452	C	T	ENST00000257700	ENSG00000135249	RINT1	TRUE	TRUE
chr7	105565455	G	T	ENST00000257700	ENSG00000135249	RINT1	TRUE	TRUE
chr7	105565458	G	A	ENST00000257700	ENSG00000135249	RINT1	TRUE	FALSE
chr7	105565458	G	C	ENST00000257700	ENSG00000135249	RINT1	TRUE	FALSE
chr7	105565458	G	T	ENST00000257700	ENSG00000135249	RINT1	TRUE	FALSE
chr7	105565459	T	A	ENST00000257700	ENSG00000135249	RINT1	TRUE	FALSE
chr7	105565459	T	C	ENST00000257700	ENSG00000135249	RINT1	TRUE	FALSE
chr7	105565459	T	G	ENST00000257700	ENSG00000135249	RINT1	TRUE	FALSE
chr7	105565528	A	C	ENST00000257700	ENSG00000135249	RINT1	TRUE	FALSE
chr7	105565528	A	G	ENST00000257700	ENSG00000135249	RINT1	TRUE	FALSE
chr7	105565528	A	T	ENST00000257700	ENSG00000135249	RINT1	TRUE	FALSE
chr7	105565529	G	A	ENST00000257700	ENSG00000135249	RINT1	TRUE	FALSE
chr7	105565529	G	C	ENST00000257700	ENSG00000135249	RINT1	TRUE	FALSE
chr7	105565529	G	T	ENST00000257700	ENSG00000135249	RINT1	TRUE	FALSE
chr7	105565554	G	T	ENST00000257700	ENSG00000135249	RINT1	TRUE	TRUE
chr7	105565557	G	T	ENST00000257700	ENSG00000135249	RINT1	TRUE	TRUE
chr7	105565560	G	T	ENST00000257700	ENSG00000135249	RINT1	TRUE	TRUE
chr7	105565569	C	T	ENST00000257700	ENSG00000135249	RINT1	TRUE	TRUE
chr7	105565575	C	T	ENST00000257700	ENSG00000135249	RINT1	TRUE	TRUE
chr7	105565606	T	A	ENST00000257700	ENSG00000135249	RINT1	FALSE	FALSE
chr7	105565619	T	A	ENST00000257700	ENSG00000135249	RINT1	FALSE	FALSE
chr7	105565619	T	G	ENST00000257700	ENSG00000135249	RINT1	FALSE	FALSE
chr7	105565622	C	A	ENST00000257700	ENSG00000135249	RINT1	FALSE	FALSE
chr7	105565623	A	T	ENST00000257700	ENSG00000135249	RINT1	FALSE	FALSE
chr7	105565626	A	T	ENST00000257700	ENSG00000135249	RINT1	FALSE	FALSE
chr7	105565632	G	T	ENST00000257700	ENSG00000135249	RINT1	FALSE	FALSE
chr7	105565640	T	A	ENST00000257700	ENSG00000135249	RINT1	FALSE	FALSE
chr7	105565640	T	G	ENST00000257700	ENSG00000135249	RINT1	FALSE	FALSE
chr7	105565644	A	T	ENST00000257700	ENSG00000135249	RINT1	FALSE	FALSE
chr7	105565649	G	A	ENST00000257700	ENSG00000135249	RINT1	TRUE	FALSE
chr7	105565649	G	C	ENST00000257700	ENSG00000135249	RINT1	TRUE	FALSE
chr7	105565649	G	T	ENST00000257700	ENSG00000135249	RINT1	TRUE	FALSE
chr7	105565650	T	A	ENST00000257700	ENSG00000135249	RINT1	TRUE	FALSE
chr7	105565650	T	C	ENST00000257700	ENSG00000135249	RINT1	TRUE	FALSE
chr7	105565650	T	G	ENST00000257700	ENSG00000135249	RINT1	TRUE	FALSE
chr7	105567117	A	C	ENST00000257700	ENSG00000135249	RINT1	TRUE	FALSE
chr7	105567117	A	G	ENST00000257700	ENSG00000135249	RINT1	TRUE	FALSE
chr7	105567117	A	T	ENST00000257700	ENSG00000135249	RINT1	TRUE	FALSE
chr7	105567118	G	A	ENST00000257700	ENSG00000135249	RINT1	TRUE	FALSE
chr7	105567118	G	C	ENST00000257700	ENSG00000135249	RINT1	TRUE	FALSE
chr7	105567118	G	T	ENST00000257700	ENSG00000135249	RINT1	TRUE	FALSE
chr7	105567123	A	T	ENST00000257700	ENSG00000135249	RINT1
chr7	105567126	G	T	ENST00000257700	ENSG00000135249	RINT1	FALSE	FALSE
chr7	105567134	T	A	ENST00000257700	ENSG00000135249	RINT1	FALSE	FALSE
chr7	105567142	T	A	ENST00000257700	ENSG00000135249	RINT1	FALSE	FALSE
chr7	105567148	T	A	ENST00000257700	ENSG00000135249	RINT1	FALSE	FALSE
chr7	105567174	A	T	ENST00000257700	ENSG00000135249	RINT1	FALSE	FALSE
chr7	105567186	C	T	ENST00000257700	ENSG00000135249	RINT1	FALSE	FALSE
chr7	105567190	C	A	ENST00000257700	ENSG00000135249	RINT1	FALSE	FALSE
chr7	105567190	C	G	ENST00000257700	ENSG00000135249	RINT1	FALSE	FALSE
chr7	105567196	C	A	ENST00000257700	ENSG00000135249	RINT1	FALSE	FALSE
chr7	105567196	C	G	ENST00000257700	ENSG00000135249	RINT1	FALSE	FALSE
chr7	105567201	C	T	ENST00000257700	ENSG00000135249	RINT1	FALSE	FALSE
chr7	105567223	T	A	ENST00000257700	ENSG00000135249	RINT1	FALSE	FALSE
chr7	105567223	T	G	ENST00000257700	ENSG00000135249	RINT1	FALSE	FALSE
chr7	105567228	G	T	ENST00000257700	ENSG00000135249	RINT1	FALSE	FALSE
chr7	105567234	G	T	ENST00000257700	ENSG00000135249	RINT1	FALSE	FALSE
chr7	105567242	C	A	ENST00000257700	ENSG00000135249	RINT1	FALSE	FALSE
chr7	105567242	C	G	ENST00000257700	ENSG00000135249	RINT1	FALSE	FALSE
chr7	105567243	A	T	ENST00000257700	ENSG00000135249	RINT1	FALSE	FALSE
chr7	105567252	C	T	ENST00000257700	ENSG00000135249	RINT1	FALSE	FALSE
chr7	105567255	C	T	ENST00000257700	ENSG00000135249	RINT1	FALSE	FALSE
chr7	105567264	G	T	ENST00000257700	ENSG00000135249	RINT1	FALSE	FALSE
chr7	105567280	T	A	ENST00000257700	ENSG00000135249	RINT1	FALSE	FALSE
chr7	105567292	G	A	ENST00000257700	ENSG00000135249	RINT1	FALSE	FALSE
chr7	105567293	G	A	ENST00000257700	ENSG00000135249	RINT1	FALSE	FALSE
chr7	105567303	G	T	ENST00000257700	ENSG00000135249	RINT1	FALSE	FALSE
chr7	105567306	A	T	ENST00000257700	ENSG00000135249	RINT1	FALSE	FALSE
chr7	105567465	A	C	ENST00000480514	ENSG00000185055	EFCAB10	FALSE	FALSE
chr7	105567465	A	G	ENST00000480514	ENSG00000185055	EFCAB10	FALSE	FALSE
chr7	105567465	A	T	ENST00000480514	ENSG00000185055	EFCAB10	FALSE	FALSE
chr7	105567466	C	A	ENST00000480514	ENSG00000185055	EFCAB10	FALSE	FALSE
chr7	105567466	C	G	ENST00000480514	ENSG00000185055	EFCAB10	FALSE	FALSE
chr7	105567466	C	T	ENST00000480514	ENSG00000185055	EFCAB10	FALSE	FALSE
chr7	105567474	C	A	ENST00000480514	ENSG00000185055	EFCAB10
chr7	105567477	T	A	ENST00000480514	ENSG00000185055	EFCAB10
chr7	105567486	T	A	ENST00000480514	ENSG00000185055	EFCAB10
chr7	105567491	C	A	ENST00000480514	ENSG00000185055	EFCAB10	TRUE	FALSE
chr7	105567491	C	G	ENST00000480514	ENSG00000185055	EFCAB10	TRUE	FALSE
chr7	105567491	C	T	ENST00000480514	ENSG00000185055	EFCAB10	TRUE	FALSE
chr7	105567492	T	A	ENST00000480514	ENSG00000185055	EFCAB10	TRUE	FALSE
chr7	105567492	T	C	ENST00000480514	ENSG00000185055	EFCAB10	TRUE	FALSE
chr7	105567492	T	G	ENST00000480514	ENSG00000185055	EFCAB10	TRUE	FALSE
chr7	105569201	A	C	ENST00000480514	ENSG00000185055	EFCAB10	TRUE	FALSE
chr7	105569201	A	G	ENST00000480514	ENSG00000185055	EFCAB10	TRUE	FALSE
chr7	105569201	A	T	ENST00000480514	ENSG00000185055	EFCAB10	TRUE	FALSE
chr7	105569202	C	A	ENST00000480514	ENSG00000185055	EFCAB10	TRUE	FALSE
chr7	105569202	C	G	ENST00000480514	ENSG00000185055	EFCAB10	TRUE	FALSE
chr7	105569202	C	T	ENST00000480514	ENSG00000185055	EFCAB10	TRUE	FALSE
chr7	105569207	C	A	ENST00000480514	ENSG00000185055	EFCAB10
chr7	105569210	C	A	ENST00000480514	ENSG00000185055	EFCAB10		FALSE
chr7	105569213	T	A	ENST00000480514	ENSG00000185055	EFCAB10		FALSE
chr7	105569219	T	A	ENST00000480514	ENSG00000185055	EFCAB10		FALSE
chr7	105569224	A	T	ENST00000480514	ENSG00000185055	EFCAB10		FALSE
chr7	105569234	T	A	ENST00000480514	ENSG00000185055	EFCAB10		FALSE
chr7	105569240	C	A	ENST00000480514	ENSG00000185055	EFCAB10		FALSE
chr7	105569249	G	A	ENST00000480514	ENSG00000185055	EFCAB10		FALSE
chr7	105569251	A	C	ENST00000480514	ENSG00000185055	EFCAB10		FALSE
chr7	105569251	A	T	ENST00000480514	ENSG00000185055	EFCAB10		FALSE
chr7	105569258	C	A	ENST00000480514	ENSG00000185055	EFCAB10
chr7	105569264	C	A	ENST00000480514	ENSG00000185055	EFCAB10
chr7	105569268	G	T	ENST00000480514	ENSG00000185055	EFCAB10
chr7	105569285	T	A	ENST00000480514	ENSG00000185055	EFCAB10
chr7	105569291	C	A	ENST00000480514	ENSG00000185055	EFCAB10	TRUE	FALSE
chr7	105569291	C	G	ENST00000480514	ENSG00000185055	EFCAB10	TRUE	FALSE
chr7	105569291	C	T	ENST00000480514	ENSG00000185055	EFCAB10	TRUE	FALSE
chr7	105569292	T	A	ENST00000480514	ENSG00000185055	EFCAB10	TRUE	FALSE
chr7	105569292	T	C	ENST00000480514	ENSG00000185055	EFCAB10	TRUE	FALSE
chr7	105569292	T	G	ENST00000480514	ENSG00000185055	EFCAB10	TRUE	FALSE
chr7	105569405	A	C	ENST00000480514	ENSG00000185055	EFCAB10	TRUE	FALSE
chr7	105569405	A	G	ENST00000480514	ENSG00000185055	EFCAB10	TRUE	FALSE
chr7	105569405	A	T	ENST00000480514	ENSG00000185055	EFCAB10	TRUE	FALSE
chr7	105569406	C	A	ENST00000480514	ENSG00000185055	EFCAB10	TRUE	FALSE
chr7	105569406	C	G	ENST00000480514	ENSG00000185055	EFCAB10	TRUE	FALSE
chr7	105569406	C	T	ENST00000480514	ENSG00000185055	EFCAB10	TRUE	FALSE
chr7	105569410	C	A	ENST00000480514	ENSG00000185055	EFCAB10
chr7	105569413	T	A	ENST00000480514	ENSG00000185055	EFCAB10
chr7	105569414	A	C	ENST00000480514	ENSG00000185055	EFCAB10
chr7	105569414	A	T	ENST00000480514	ENSG00000185055	EFCAB10
chr7	105569419	G	A	ENST00000480514	ENSG00000185055	EFCAB10
chr7	105569427	G	C	ENST00000480514	ENSG00000185055	EFCAB10
chr7	105569427	G	T	ENST00000480514	ENSG00000185055	EFCAB10
chr7	105569440	T	A	ENST00000480514	ENSG00000185055	EFCAB10
chr7	105569445	G	C	ENST00000480514	ENSG00000185055	EFCAB10
chr7	105569445	G	T	ENST00000480514	ENSG00000185055	EFCAB10
chr7	105569461	C	A	ENST00000480514	ENSG00000185055	EFCAB10
chr7	105569521	T	A	ENST00000480514	ENSG00000185055	EFCAB10
chr7	105569530	T	A	ENST00000480514	ENSG00000185055	EFCAB10
chr7	105569536	G	A	ENST00000480514	ENSG00000185055	EFCAB10
chr7	105569539	C	A	ENST00000480514	ENSG00000185055	EFCAB10
chr7	105569541	A	T	ENST00000480514	ENSG00000185055	EFCAB10
chr7	105569553	A	C	ENST00000480514	ENSG00000185055	EFCAB10
chr7	105569553	A	T	ENST00000480514	ENSG00000185055	EFCAB10
chr7	105569555	A	C	ENST00000480514	ENSG00000185055	EFCAB10
chr7	105569555	A	T	ENST00000480514	ENSG00000185055	EFCAB10
chr7	105569560	C	A	ENST00000480514	ENSG00000185055	EFCAB10
chr7	105569563	T	A	ENST00000480514	ENSG00000185055	EFCAB10
chr7	105569569	T	A	ENST00000480514	ENSG00000185055	EFCAB10
chr7	105569572	C	A	ENST00000480514	ENSG00000185055	EFCAB10	TRUE	FALSE
chr7	105569572	C	G	ENST00000480514	ENSG00000185055	EFCAB10	TRUE	FALSE
chr7	105569572	C	T	ENST00000480514	ENSG00000185055	EFCAB10	TRUE	FALSE
chr7	105569573	T	A	ENST00000480514	ENSG00000185055	EFCAB10	TRUE	FALSE
chr7	105569573	T	C	ENST00000480514	ENSG00000185055	EFCAB10	TRUE	FALSE
chr7	105569573	T	G	ENST00000480514	ENSG00000185055	EFCAB10	TRUE	FALSE
chr7	105581356	A	C	ENST00000480514	ENSG00000185055	EFCAB10	TRUE	FALSE
chr7	105581356	A	G	ENST00000480514	ENSG00000185055	EFCAB10	TRUE	FALSE
chr7	105581356	A	T	ENST00000480514	ENSG00000185055	EFCAB10	TRUE	FALSE
chr7	105581357	C	A	ENST00000480514	ENSG00000185055	EFCAB10	TRUE	FALSE
chr7	105581357	C	G	ENST00000480514	ENSG00000185055	EFCAB10	TRUE	FALSE
chr7	105581357	C	T	ENST00000480514	ENSG00000185055	EFCAB10	TRUE	FALSE
chr7	105581358	C	A	ENST00000480514	ENSG00000185055	EFCAB10
chr7	105581389	G	C	ENST00000480514	ENSG00000185055	EFCAB10
chr7	105581389	G	T	ENST00000480514	ENSG00000185055	EFCAB10
chr7	105581403	C	A	ENST00000480514	ENSG00000185055	EFCAB10		FALSE
chr7	105581406	T	A	ENST00000480514	ENSG00000185055	EFCAB10		FALSE
chr7	105581412	G	A	ENST00000480514	ENSG00000185055	EFCAB10		FALSE
chr7	105581418	T	A	ENST00000480514	ENSG00000185055	EFCAB10	FALSE	FALSE
chr7	105581421	C	A	ENST00000480514	ENSG00000185055	EFCAB10	FALSE	FALSE
chr7	105581423	A	T	ENST00000480514	ENSG00000185055	EFCAB10	FALSE	FALSE
chr7	105581425	A	C	ENST00000480514	ENSG00000185055	EFCAB10	FALSE	FALSE
chr7	105581425	A	T	ENST00000480514	ENSG00000185055	EFCAB10	FALSE	FALSE
chr7	105581430	C	A	ENST00000480514	ENSG00000185055	EFCAB10	FALSE	FALSE
chr7	105581439	G	A	ENST00000480514	ENSG00000185055	EFCAB10	FALSE	FALSE
chr7	105581445	C	A	ENST00000480514	ENSG00000185055	EFCAB10	FALSE	FALSE
chr7	105581460	C	A	ENST00000480514	ENSG00000185055	EFCAB10	FALSE	FALSE
chr7	105607881	T	A	ENST00000419735	ENSG00000146776	ATXN7L1	FALSE	FALSE
chr7	105607891	C	A	ENST00000419735	ENSG00000146776	ATXN7L1	FALSE	FALSE
chr7	105607891	C	G	ENST00000419735	ENSG00000146776	ATXN7L1	FALSE	FALSE
chr7	105607891	C	T	ENST00000419735	ENSG00000146776	ATXN7L1	FALSE	FALSE
chr7	105607892	T	A	ENST00000419735	ENSG00000146776	ATXN7L1	FALSE	FALSE
chr7	105607892	T	C	ENST00000419735	ENSG00000146776	ATXN7L1	FALSE	FALSE
chr7	105607892	T	G	ENST00000419735	ENSG00000146776	ATXN7L1	FALSE	FALSE
chr7	105610527	A	C	ENST00000419735	ENSG00000146776	ATXN7L1	TRUE	FALSE
chr7	105610527	A	G	ENST00000419735	ENSG00000146776	ATXN7L1	FALSE	FALSE
chr7	105610527	A	T	ENST00000419735	ENSG00000146776	ATXN7L1	TRUE	FALSE
chr7	105610528	C	A	ENST00000419735	ENSG00000146776	ATXN7L1	TRUE	FALSE
chr7	105610528	C	G	ENST00000419735	ENSG00000146776	ATXN7L1	TRUE	FALSE
chr7	105610528	C	T	ENST00000419735	ENSG00000146776	ATXN7L1	TRUE	FALSE
chr7	105610531	G	A	ENST00000419735	ENSG00000146776	ATXN7L1
chr7	105610534	G	A	ENST00000419735	ENSG00000146776	ATXN7L1
chr7	105610543	C	A	ENST00000419735	ENSG00000146776	ATXN7L1
chr7	105610560	G	C	ENST00000419735	ENSG00000146776	ATXN7L1
chr7	105610560	G	T	ENST00000419735	ENSG00000146776	ATXN7L1
chr7	105610573	G	A	ENST00000419735	ENSG00000146776	ATXN7L1
chr7	105610575	G	C	ENST00000419735	ENSG00000146776	ATXN7L1
chr7	105610575	G	T	ENST00000419735	ENSG00000146776	ATXN7L1
chr7	105610578	A	T	ENST00000419735	ENSG00000146776	ATXN7L1
chr7	105610597	T	A	ENST00000419735	ENSG00000146776	ATXN7L1
chr7	105610604	C	A	ENST00000419735	ENSG00000146776	ATXN7L1	TRUE	FALSE
chr7	105610604	C	G	ENST00000419735	ENSG00000146776	ATXN7L1	TRUE	FALSE
chr7	105610604	C	T	ENST00000419735	ENSG00000146776	ATXN7L1	TRUE	FALSE
chr7	105610605	T	A	ENST00000419735	ENSG00000146776	ATXN7L1	TRUE	FALSE
chr7	105610605	T	C	ENST00000419735	ENSG00000146776	ATXN7L1	TRUE	FALSE
chr7	105610605	T	G	ENST00000419735	ENSG00000146776	ATXN7L1	TRUE	FALSE
chr7	105613860	A	C	ENST00000419735	ENSG00000146776	ATXN7L1	FALSE	FALSE
chr7	105613860	A	G	ENST00000419735	ENSG00000146776	ATXN7L1	FALSE	FALSE
chr7	105613860	A	T	ENST00000419735	ENSG00000146776	ATXN7L1	FALSE	FALSE
chr7	105613861	C	A	ENST00000419735	ENSG00000146776	ATXN7L1	FALSE	FALSE
chr7	105613861	C	G	ENST00000419735	ENSG00000146776	ATXN7L1	FALSE	FALSE
chr7	105613861	C	T	ENST00000419735	ENSG00000146776	ATXN7L1	FALSE	FALSE
chr7	105613864	G	A	ENST00000419735	ENSG00000146776	ATXN7L1	TRUE	TRUE
chr7	105613924	T	A	ENST00000419735	ENSG00000146776	ATXN7L1	TRUE	TRUE
chr7	105613927	T	A	ENST00000419735	ENSG00000146776	ATXN7L1	TRUE	TRUE
chr7	105613954	T	A	ENST00000419735	ENSG00000146776	ATXN7L1	TRUE	TRUE
chr7	105613963	T	A	ENST00000419735	ENSG00000146776	ATXN7L1	TRUE	TRUE
chr7	105613964	A	T	ENST00000419735	ENSG00000146776	ATXN7L1	TRUE	TRUE
chr7	105613972	T	A	ENST00000419735	ENSG00000146776	ATXN7L1	TRUE	TRUE
chr7	105613986	G	T	ENST00000419735	ENSG00000146776	ATXN7L1	TRUE	TRUE
chr7	105613993	T	A	ENST00000419735	ENSG00000146776	ATXN7L1	TRUE	TRUE
chr7	105613999	T	A	ENST00000419735	ENSG00000146776	ATXN7L1	TRUE	TRUE
chr7	105614002	T	A	ENST00000419735	ENSG00000146776	ATXN7L1	TRUE	TRUE
chr7	105614005	C	A	ENST00000419735	ENSG00000146776	ATXN7L1	TRUE	TRUE
chr7	105614008	C	A	ENST00000419735	ENSG00000146776	ATXN7L1	TRUE	TRUE
chr7	105614010	G	C	ENST00000419735	ENSG00000146776	ATXN7L1	TRUE	TRUE
chr7	105614010	G	T	ENST00000419735	ENSG00000146776	ATXN7L1	TRUE	TRUE
chr7	105614014	T	A	ENST00000419735	ENSG00000146776	ATXN7L1	TRUE	TRUE
chr7	105614052	G	C	ENST00000419735	ENSG00000146776	ATXN7L1	TRUE	TRUE
chr7	105614052	G	T	ENST00000419735	ENSG00000146776	ATXN7L1	TRUE	TRUE
chr7	105614105	A	T	ENST00000419735	ENSG00000146776	ATXN7L1	TRUE	TRUE
chr7	105614125	C	A	ENST00000419735	ENSG00000146776	ATXN7L1	TRUE	TRUE
chr7	105614140	G	A	ENST00000419735	ENSG00000146776	ATXN7L1	TRUE	TRUE
chr7	105614143	T	A	ENST00000419735	ENSG00000146776	ATXN7L1
chr7	105614172	G	T	ENST00000419735	ENSG00000146776	ATXN7L1	TRUE	TRUE
chr7	105614182	C	A	ENST00000419735	ENSG00000146776	ATXN7L1	TRUE	TRUE
chr7	105614184	G	C	ENST00000419735	ENSG00000146776	ATXN7L1	TRUE	TRUE
chr7	105614184	G	T	ENST00000419735	ENSG00000146776	ATXN7L1	TRUE	TRUE
chr7	105614191	C	A	ENST00000419735	ENSG00000146776	ATXN7L1	TRUE	TRUE
chr7	105614197	T	A	ENST00000419735	ENSG00000146776	ATXN7L1	TRUE	TRUE
chr7	105614226	G	C	ENST00000419735	ENSG00000146776	ATXN7L1	TRUE	TRUE
chr7	105614226	G	T	ENST00000419735	ENSG00000146776	ATXN7L1	TRUE	TRUE
chr7	105614249	A	C	ENST00000419735	ENSG00000146776	ATXN7L1	TRUE	TRUE
chr7	105614249	A	T	ENST00000419735	ENSG00000146776	ATXN7L1	TRUE	TRUE
chr7	105614266	G	A	ENST00000419735	ENSG00000146776	ATXN7L1	TRUE	TRUE
chr7	105614267	A	C	ENST00000419735	ENSG00000146776	ATXN7L1	TRUE	TRUE
chr7	105614267	A	T	ENST00000419735	ENSG00000146776	ATXN7L1	TRUE	TRUE
chr7	105614277	A	T	ENST00000419735	ENSG00000146776	ATXN7L1	TRUE	TRUE
chr7	105614295	A	T	ENST00000419735	ENSG00000146776	ATXN7L1	TRUE	TRUE
chr7	105614300	A	T	ENST00000419735	ENSG00000146776	ATXN7L1	TRUE	TRUE
chr7	105614308	T	A	ENST00000419735	ENSG00000146776	ATXN7L1	TRUE	TRUE
chr7	105614311	T	A	ENST00000419735	ENSG00000146776	ATXN7L1	TRUE	TRUE
chr7	105614322	G	C	ENST00000419735	ENSG00000146776	ATXN7L1	TRUE	TRUE
chr7	105614322	G	T	ENST00000419735	ENSG00000146776	ATXN7L1	TRUE	TRUE
chr7	105614334	G	T	ENST00000419735	ENSG00000146776	ATXN7L1	TRUE	TRUE
chr7	105614347	G	A	ENST00000419735	ENSG00000146776	ATXN7L1	TRUE	TRUE
chr7	105614349	A	T	ENST00000419735	ENSG00000146776	ATXN7L1	TRUE	TRUE
chr7	105614385	G	T	ENST00000419735	ENSG00000146776	ATXN7L1	TRUE	TRUE
chr7	105614392	G	A	ENST00000419735	ENSG00000146776	ATXN7L1	TRUE	TRUE
chr7	105614398	T	A	ENST00000419735	ENSG00000146776	ATXN7L1	TRUE	TRUE
chr7	105614404	T	A	ENST00000419735	ENSG00000146776	ATXN7L1
chr7	105614407	T	A	ENST00000419735	ENSG00000146776	ATXN7L1	TRUE	TRUE
chr7	105614422	C	A	ENST00000419735	ENSG00000146776	ATXN7L1	TRUE	TRUE
chr7	105614446	T	A	ENST00000419735	ENSG00000146776	ATXN7L1	TRUE	TRUE
chr7	105614452	T	A	ENST00000419735	ENSG00000146776	ATXN7L1	TRUE	TRUE
chr7	105614454	G	C	ENST00000419735	ENSG00000146776	ATXN7L1	TRUE	TRUE
chr7	105614454	G	T	ENST00000419735	ENSG00000146776	ATXN7L1	TRUE	TRUE
chr7	105614461	T	A	ENST00000419735	ENSG00000146776	ATXN7L1	TRUE	TRUE
chr7	105614470	T	A	ENST00000419735	ENSG00000146776	ATXN7L1	TRUE	TRUE
chr7	105614476	T	A	ENST00000419735	ENSG00000146776	ATXN7L1	TRUE	TRUE
chr7	105614485	T	A	ENST00000419735	ENSG00000146776	ATXN7L1	TRUE	TRUE
chr7	105614539	T	A	ENST00000419735	ENSG00000146776	ATXN7L1	TRUE	TRUE
chr7	105614547	G	C	ENST00000419735	ENSG00000146776	ATXN7L1	TRUE	TRUE
chr7	105614547	G	T	ENST00000419735	ENSG00000146776	ATXN7L1	TRUE	TRUE
chr7	105614622	G	T	ENST00000419735	ENSG00000146776	ATXN7L1	TRUE	TRUE
chr7	105614643	G	C	ENST00000419735	ENSG00000146776	ATXN7L1	TRUE	TRUE
chr7	105614643	G	T	ENST00000419735	ENSG00000146776	ATXN7L1	TRUE	TRUE
chr7	105614655	G	C	ENST00000419735	ENSG00000146776	ATXN7L1	TRUE	TRUE
chr7	105614655	G	T	ENST00000419735	ENSG00000146776	ATXN7L1	TRUE	TRUE
chr7	105614666	G	C	ENST00000419735	ENSG00000146776	ATXN7L1	TRUE	TRUE
chr7	105614666	G	T	ENST00000419735	ENSG00000146776	ATXN7L1	TRUE	TRUE
chr7	105614685	G	T	ENST00000419735	ENSG00000146776	ATXN7L1	TRUE	TRUE
chr7	105614700	G	C	ENST00000419735	ENSG00000146776	ATXN7L1	TRUE	TRUE
chr7	105614700	G	T	ENST00000419735	ENSG00000146776	ATXN7L1	TRUE	TRUE
chr7	105614708	A	C	ENST00000419735	ENSG00000146776	ATXN7L1	TRUE	TRUE
chr7	105614708	A	T	ENST00000419735	ENSG00000146776	ATXN7L1	TRUE	TRUE
chr7	105614737	G	A	ENST00000419735	ENSG00000146776	ATXN7L1	TRUE	TRUE
chr7	105614739	A	T	ENST00000419735	ENSG00000146776	ATXN7L1	TRUE	TRUE
chr7	105614781	G	T	ENST00000419735	ENSG00000146776	ATXN7L1	TRUE	TRUE
chr7	105614815	T	A	ENST00000419735	ENSG00000146776	ATXN7L1	TRUE	TRUE
chr7	105614817	C	A	ENST00000419735	ENSG00000146776	ATXN7L1	TRUE	FALSE
chr7	105614817	C	G	ENST00000419735	ENSG00000146776	ATXN7L1	TRUE	FALSE
chr7	105614817	C	T	ENST00000419735	ENSG00000146776	ATXN7L1	TRUE	FALSE
chr7	105614818	T	A	ENST00000419735	ENSG00000146776	ATXN7L1	TRUE	FALSE
chr7	105614818	T	C	ENST00000419735	ENSG00000146776	ATXN7L1	TRUE	FALSE
chr7	105614818	T	G	ENST00000419735	ENSG00000146776	ATXN7L1	TRUE	FALSE
chr7	105620198	A	C	ENST00000419735	ENSG00000146776	ATXN7L1	TRUE	FALSE
chr7	105620198	A	G	ENST00000419735	ENSG00000146776	ATXN7L1	TRUE	FALSE
chr7	105620198	A	T	ENST00000419735	ENSG00000146776	ATXN7L1	TRUE	FALSE
chr7	105620199	C	A	ENST00000419735	ENSG00000146776	ATXN7L1	TRUE	FALSE
chr7	105620199	C	G	ENST00000419735	ENSG00000146776	ATXN7L1	TRUE	FALSE
chr7	105620199	C	T	ENST00000419735	ENSG00000146776	ATXN7L1	TRUE	FALSE
chr7	105620201	T	A	ENST00000419735	ENSG00000146776	ATXN7L1	TRUE	TRUE
chr7	105620202	C	T	ENST00000419735	ENSG00000146776	ATXN7L1	TRUE	TRUE
chr7	105620203	C	T	ENST00000419735	ENSG00000146776	ATXN7L1	TRUE	TRUE
chr7	105620210	G	A	ENST00000419735	ENSG00000146776	ATXN7L1	TRUE	TRUE
chr7	105620212	G	C	ENST00000419735	ENSG00000146776	ATXN7L1	TRUE	TRUE
chr7	105620212	G	T	ENST00000419735	ENSG00000146776	ATXN7L1	TRUE	TRUE
chr7	105620225	T	A	ENST00000419735	ENSG00000146776	ATXN7L1	TRUE	TRUE
chr7	105620228	C	A	ENST00000419735	ENSG00000146776	ATXN7L1	TRUE	TRUE
chr7	105620252	G	A	ENST00000419735	ENSG00000146776	ATXN7L1	TRUE	TRUE
chr7	105620262	C	T	ENST00000419735	ENSG00000146776	ATXN7L1	TRUE	TRUE
chr7	105620263	C	T	ENST00000419735	ENSG00000146776	ATXN7L1	TRUE	TRUE
chr7	105620267	T	A	ENST00000419735	ENSG00000146776	ATXN7L1	TRUE	TRUE
chr7	105620270	T	A	ENST00000419735	ENSG00000146776	ATXN7L1	TRUE	TRUE
chr7	105620280	A	C	ENST00000419735	ENSG00000146776	ATXN7L1	TRUE	TRUE
chr7	105620280	A	T	ENST00000419735	ENSG00000146776	ATXN7L1	TRUE	TRUE
chr7	105620283	G	C	ENST00000419735	ENSG00000146776	ATXN7L1	TRUE	TRUE
chr7	105620283	G	T	ENST00000419735	ENSG00000146776	ATXN7L1	TRUE	TRUE
chr7	105620291	G	A	ENST00000419735	ENSG00000146776	ATXN7L1	TRUE	TRUE
chr7	105620294	C	A	ENST00000419735	ENSG00000146776	ATXN7L1	TRUE	TRUE
chr7	105620314	G	C	ENST00000419735	ENSG00000146776	ATXN7L1	TRUE	TRUE
chr7	105620314	G	T	ENST00000419735	ENSG00000146776	ATXN7L1	TRUE	TRUE
chr7	105620316	G	T	ENST00000419735	ENSG00000146776	ATXN7L1	TRUE	TRUE
chr7	105620322	C	A	ENST00000419735	ENSG00000146776	ATXN7L1	TRUE	FALSE
chr7	105620322	C	G	ENST00000419735	ENSG00000146776	ATXN7L1	TRUE	FALSE
chr7	105620322	C	T	ENST00000419735	ENSG00000146776	ATXN7L1	TRUE	FALSE
chr7	105620323	T	A	ENST00000419735	ENSG00000146776	ATXN7L1	TRUE	FALSE
chr7	105620323	T	C	ENST00000419735	ENSG00000146776	ATXN7L1	TRUE	FALSE
chr7	105620323	T	G	ENST00000419735	ENSG00000146776	ATXN7L1	TRUE	FALSE
chr7	105624073	A	C	ENST00000419735	ENSG00000146776	ATXN7L1	TRUE	FALSE
chr7	105624073	A	G	ENST00000419735	ENSG00000146776	ATXN7L1	TRUE	FALSE
chr7	105624073	A	T	ENST00000419735	ENSG00000146776	ATXN7L1	TRUE	FALSE
chr7	105624074	C	A	ENST00000419735	ENSG00000146776	ATXN7L1	TRUE	FALSE
chr7	105624074	C	G	ENST00000419735	ENSG00000146776	ATXN7L1	TRUE	FALSE
chr7	105624074	C	T	ENST00000419735	ENSG00000146776	ATXN7L1	TRUE	FALSE
chr7	105624086	T	A	ENST00000419735	ENSG00000146776	ATXN7L1
chr7	105624107	G	A	ENST00000419735	ENSG00000146776	ATXN7L1	TRUE	TRUE
chr7	105624108	A	T	ENST00000419735	ENSG00000146776	ATXN7L1	TRUE	TRUE
chr7	105624119	T	A	ENST00000419735	ENSG00000146776	ATXN7L1	TRUE	TRUE
chr7	105624122	C	A	ENST00000419735	ENSG00000146776	ATXN7L1	TRUE	TRUE
chr7	105624128	C	A	ENST00000419735	ENSG00000146776	ATXN7L1	TRUE	TRUE
chr7	105624137	C	A	ENST00000419735	ENSG00000146776	ATXN7L1	TRUE	TRUE
chr7	105624146	C	A	ENST00000419735	ENSG00000146776	ATXN7L1	TRUE	TRUE
chr7	105624152	C	A	ENST00000419735	ENSG00000146776	ATXN7L1	TRUE	TRUE
chr7	105624167	G	A	ENST00000419735	ENSG00000146776	ATXN7L1	TRUE	TRUE
chr7	105624185	C	A	ENST00000419735	ENSG00000146776	ATXN7L1	TRUE	TRUE
chr7	105624206	C	A	ENST00000419735	ENSG00000146776	ATXN7L1	TRUE	TRUE
chr7	105624229	G	C	ENST00000419735	ENSG00000146776	ATXN7L1	TRUE	TRUE
chr7	105624229	G	T	ENST00000419735	ENSG00000146776	ATXN7L1	TRUE	TRUE
chr7	105624262	G	C	ENST00000419735	ENSG00000146776	ATXN7L1
chr7	105624262	G	T	ENST00000419735	ENSG00000146776	ATXN7L1
chr7	105624268	C	A	ENST00000419735	ENSG00000146776	ATXN7L1	TRUE	FALSE
chr7	105624268	C	G	ENST00000419735	ENSG00000146776	ATXN7L1	TRUE	FALSE
chr7	105624268	C	T	ENST00000419735	ENSG00000146776	ATXN7L1	TRUE	FALSE
chr7	105624269	T	A	ENST00000419735	ENSG00000146776	ATXN7L1	TRUE	FALSE
chr7	105624269	T	C	ENST00000419735	ENSG00000146776	ATXN7L1	TRUE	FALSE
chr7	105624269	T	G	ENST00000419735	ENSG00000146776	ATXN7L1	TRUE	FALSE
chr7	105638351	A	C	ENST00000419735	ENSG00000146776	ATXN7L1	TRUE	FALSE
chr7	105638351	A	G	ENST00000419735	ENSG00000146776	ATXN7L1	FALSE	FALSE
chr7	105638351	A	T	ENST00000419735	ENSG00000146776	ATXN7L1	TRUE	FALSE
chr7	105638352	C	A	ENST00000419735	ENSG00000146776	ATXN7L1	TRUE	FALSE
chr7	105638352	C	G	ENST00000419735	ENSG00000146776	ATXN7L1	TRUE	FALSE
chr7	105638352	C	T	ENST00000419735	ENSG00000146776	ATXN7L1	TRUE	FALSE
chr7	105638354	T	A	ENST00000419735	ENSG00000146776	ATXN7L1	TRUE	TRUE
chr7	105638378	T	A	ENST00000419735	ENSG00000146776	ATXN7L1	TRUE	TRUE
chr7	105638384	T	A	ENST00000419735	ENSG00000146776	ATXN7L1	TRUE	TRUE
chr7	105638402	T	A	ENST00000419735	ENSG00000146776	ATXN7L1	TRUE	TRUE
chr7	105638408	C	A	ENST00000419735	ENSG00000146776	ATXN7L1	TRUE	TRUE
chr7	105638425	G	C	ENST00000419735	ENSG00000146776	ATXN7L1	TRUE	TRUE
chr7	105638425	G	T	ENST00000419735	ENSG00000146776	ATXN7L1	TRUE	TRUE
chr7	105638447	G	A	ENST00000419735	ENSG00000146776	ATXN7L1	TRUE	TRUE
chr7	105638462	G	A	ENST00000419735	ENSG00000146776	ATXN7L1	TRUE	TRUE
chr7	105638477	C	A	ENST00000419735	ENSG00000146776	ATXN7L1	TRUE	TRUE
chr7	105638501	C	A	ENST00000419735	ENSG00000146776	ATXN7L1	TRUE	TRUE
chr7	105638504	T	A	ENST00000419735	ENSG00000146776	ATXN7L1	TRUE	TRUE
chr7	105638510	T	A	ENST00000419735	ENSG00000146776	ATXN7L1	TRUE	TRUE
chr7	105638516	C	A	ENST00000419735	ENSG00000146776	ATXN7L1	TRUE	TRUE
chr7	105638519	T	A	ENST00000419735	ENSG00000146776	ATXN7L1	TRUE	TRUE
chr7	105638522	C	A	ENST00000419735	ENSG00000146776	ATXN7L1	TRUE	TRUE
chr7	105638531	T	A	ENST00000419735	ENSG00000146776	ATXN7L1	TRUE	TRUE
chr7	105638537	T	A	ENST00000419735	ENSG00000146776	ATXN7L1	TRUE	TRUE
chr7	105638543	C	A	ENST00000419735	ENSG00000146776	ATXN7L1	TRUE	TRUE
chr7	105638564	G	A	ENST00000419735	ENSG00000146776	ATXN7L1	TRUE	TRUE
chr7	105638567	T	A	ENST00000419735	ENSG00000146776	ATXN7L1	TRUE	TRUE
chr7	105638570	T	A	ENST00000419735	ENSG00000146776	ATXN7L1	TRUE	TRUE
chr7	105638602	G	T	ENST00000419735	ENSG00000146776	ATXN7L1	TRUE	TRUE
chr7	105638610	C	A	ENST00000419735	ENSG00000146776	ATXN7L1	TRUE	FALSE
chr7	105638610	C	G	ENST00000419735	ENSG00000146776	ATXN7L1	TRUE	FALSE
chr7	105638610	C	T	ENST00000419735	ENSG00000146776	ATXN7L1	TRUE	FALSE
chr7	105638611	T	A	ENST00000419735	ENSG00000146776	ATXN7L1	TRUE	FALSE
chr7	105638611	T	C	ENST00000419735	ENSG00000146776	ATXN7L1	TRUE	FALSE
chr7	105638611	T	G	ENST00000419735	ENSG00000146776	ATXN7L1	TRUE	FALSE
chr7	105639485	A	C	ENST00000419735	ENSG00000146776	ATXN7L1	TRUE	FALSE
chr7	105639485	A	G	ENST00000419735	ENSG00000146776	ATXN7L1	TRUE	FALSE
chr7	105639485	A	T	ENST00000419735	ENSG00000146776	ATXN7L1	TRUE	FALSE
chr7	105639486	C	A	ENST00000419735	ENSG00000146776	ATXN7L1	TRUE	FALSE
chr7	105639486	C	G	ENST00000419735	ENSG00000146776	ATXN7L1	TRUE	FALSE
chr7	105639486	C	T	ENST00000419735	ENSG00000146776	ATXN7L1	TRUE	FALSE
chr7	105639489	T	A	ENST00000419735	ENSG00000146776	ATXN7L1	TRUE	TRUE
chr7	105639490	G	T	ENST00000419735	ENSG00000146776	ATXN7L1	TRUE	TRUE
chr7	105639504	T	A	ENST00000419735	ENSG00000146776	ATXN7L1	TRUE	TRUE
chr7	105639508	G	T	ENST00000419735	ENSG00000146776	ATXN7L1	TRUE	TRUE
chr7	105639516	T	A	ENST00000419735	ENSG00000146776	ATXN7L1	TRUE	TRUE
chr7	105639519	T	A	ENST00000419735	ENSG00000146776	ATXN7L1	TRUE	TRUE
chr7	105639525	C	A	ENST00000419735	ENSG00000146776	ATXN7L1	TRUE	TRUE
chr7	105639533	A	T	ENST00000419735	ENSG00000146776	ATXN7L1	TRUE	TRUE
chr7	105639540	C	A	ENST00000419735	ENSG00000146776	ATXN7L1	TRUE	TRUE
chr7	105639541	A	T	ENST00000419735	ENSG00000146776	ATXN7L1	TRUE	TRUE
chr7	105639549	T	A	ENST00000419735	ENSG00000146776	ATXN7L1	TRUE	TRUE
chr7	105639564	C	A	ENST00000419735	ENSG00000146776	ATXN7L1	TRUE	TRUE
chr7	105639567	T	A	ENST00000419735	ENSG00000146776	ATXN7L1	TRUE	TRUE
chr7	105639570	C	A	ENST00000419735	ENSG00000146776	ATXN7L1	TRUE	FALSE
chr7	105639570	C	G	ENST00000419735	ENSG00000146776	ATXN7L1	TRUE	FALSE
chr7	105639570	C	T	ENST00000419735	ENSG00000146776	ATXN7L1	TRUE	FALSE
chr7	105639571	T	A	ENST00000419735	ENSG00000146776	ATXN7L1	TRUE	FALSE
chr7	105639571	T	C	ENST00000419735	ENSG00000146776	ATXN7L1	TRUE	FALSE
chr7	105639571	T	G	ENST00000419735	ENSG00000146776	ATXN7L1	TRUE	FALSE
chr7	105642836	A	C	ENST00000419735	ENSG00000146776	ATXN7L1	TRUE	FALSE
chr7	105642836	A	G	ENST00000419735	ENSG00000146776	ATXN7L1	FALSE	FALSE
chr7	105642836	A	T	ENST00000419735	ENSG00000146776	ATXN7L1	TRUE	FALSE
chr7	105642837	C	A	ENST00000419735	ENSG00000146776	ATXN7L1	TRUE	FALSE
chr7	105642837	C	G	ENST00000419735	ENSG00000146776	ATXN7L1	TRUE	FALSE
chr7	105642837	C	T	ENST00000419735	ENSG00000146776	ATXN7L1	TRUE	FALSE
chr7	105642838	C	A	ENST00000419735	ENSG00000146776	ATXN7L1	TRUE	TRUE
chr7	105642840	G	C	ENST00000419735	ENSG00000146776	ATXN7L1	TRUE	TRUE
chr7	105642840	G	T	ENST00000419735	ENSG00000146776	ATXN7L1	TRUE	TRUE
chr7	105642847	T	A	ENST00000419735	ENSG00000146776	ATXN7L1	TRUE	TRUE
chr7	105642851	G	C	ENST00000419735	ENSG00000146776	ATXN7L1	TRUE	TRUE
chr7	105642851	G	T	ENST00000419735	ENSG00000146776	ATXN7L1	TRUE	TRUE
chr7	105642859	T	A	ENST00000419735	ENSG00000146776	ATXN7L1	TRUE	TRUE
chr7	105642871	T	A	ENST00000419735	ENSG00000146776	ATXN7L1	TRUE	TRUE
chr7	105642883	G	A	ENST00000419735	ENSG00000146776	ATXN7L1	TRUE	TRUE
chr7	105642889	T	A	ENST00000419735	ENSG00000146776	ATXN7L1	TRUE	TRUE
chr7	105642892	T	A	ENST00000419735	ENSG00000146776	ATXN7L1	TRUE	TRUE
chr7	105642916	C	A	ENST00000419735	ENSG00000146776	ATXN7L1	TRUE	TRUE
chr7	105642919	T	A	ENST00000419735	ENSG00000146776	ATXN7L1	TRUE	TRUE
chr7	105642927	A	C	ENST00000419735	ENSG00000146776	ATXN7L1	TRUE	TRUE
chr7	105642927	A	T	ENST00000419735	ENSG00000146776	ATXN7L1	TRUE	TRUE
chr7	105642934	T	A	ENST00000419735	ENSG00000146776	ATXN7L1	TRUE	TRUE
chr7	105642937	C	A	ENST00000419735	ENSG00000146776	ATXN7L1	TRUE	TRUE
chr7	105642942	G	C	ENST00000419735	ENSG00000146776	ATXN7L1	TRUE	TRUE
chr7	105642942	G	T	ENST00000419735	ENSG00000146776	ATXN7L1	TRUE	TRUE
chr7	105642954	G	C	ENST00000419735	ENSG00000146776	ATXN7L1	TRUE	TRUE
chr7	105642954	G	T	ENST00000419735	ENSG00000146776	ATXN7L1	TRUE	TRUE
chr7	105642958	T	A	ENST00000419735	ENSG00000146776	ATXN7L1	TRUE	TRUE
chr7	105642976	T	A	ENST00000419735	ENSG00000146776	ATXN7L1	TRUE	TRUE
chr7	105642981	A	C	ENST00000419735	ENSG00000146776	ATXN7L1	TRUE	TRUE
chr7	105642981	A	T	ENST00000419735	ENSG00000146776	ATXN7L1	TRUE	TRUE
chr7	105643008	G	T	ENST00000419735	ENSG00000146776	ATXN7L1	TRUE	TRUE
chr7	105643054	T	A	ENST00000419735	ENSG00000146776	ATXN7L1	TRUE	TRUE
chr7	105643075	T	A	ENST00000419735	ENSG00000146776	ATXN7L1	TRUE	TRUE
chr7	105643093	T	A	ENST00000419735	ENSG00000146776	ATXN7L1	TRUE	TRUE
chr7	105643096	C	A	ENST00000419735	ENSG00000146776	ATXN7L1	TRUE	TRUE
chr7	105643098	A	C	ENST00000419735	ENSG00000146776	ATXN7L1	TRUE	TRUE
chr7	105643098	A	T	ENST00000419735	ENSG00000146776	ATXN7L1	TRUE	TRUE
chr7	105643121	A	T	ENST00000419735	ENSG00000146776	ATXN7L1	TRUE	TRUE
chr7	105643122	C	A	ENST00000419735	ENSG00000146776	ATXN7L1	TRUE	FALSE
chr7	105643122	C	G	ENST00000419735	ENSG00000146776	ATXN7L1	TRUE	FALSE
chr7	105643122	C	T	ENST00000419735	ENSG00000146776	ATXN7L1	TRUE	FALSE
chr7	105643123	T	A	ENST00000419735	ENSG00000146776	ATXN7L1	TRUE	FALSE
chr7	105643123	T	C	ENST00000419735	ENSG00000146776	ATXN7L1	TRUE	FALSE
chr7	105643123	T	G	ENST00000419735	ENSG00000146776	ATXN7L1	TRUE	FALSE
chr7	105665064	A	C	ENST00000419735	ENSG00000146776	ATXN7L1	TRUE	FALSE
chr7	105665064	A	G	ENST00000419735	ENSG00000146776	ATXN7L1	TRUE	FALSE
chr7	105665064	A	T	ENST00000419735	ENSG00000146776	ATXN7L1	TRUE	FALSE
chr7	105665065	C	A	ENST00000419735	ENSG00000146776	ATXN7L1	TRUE	FALSE
chr7	105665065	C	G	ENST00000419735	ENSG00000146776	ATXN7L1	TRUE	FALSE
chr7	105665065	C	T	ENST00000419735	ENSG00000146776	ATXN7L1	TRUE	FALSE
chr7	105665073	T	A	ENST00000419735	ENSG00000146776	ATXN7L1	TRUE	TRUE
chr7	105665081	G	C	ENST00000419735	ENSG00000146776	ATXN7L1	TRUE	TRUE
chr7	105665081	G	T	ENST00000419735	ENSG00000146776	ATXN7L1	TRUE	TRUE
chr7	105665085	C	A	ENST00000419735	ENSG00000146776	ATXN7L1	TRUE	TRUE
chr7	105665088	T	A	ENST00000419735	ENSG00000146776	ATXN7L1	TRUE	TRUE
chr7	105665109	G	A	ENST00000419735	ENSG00000146776	ATXN7L1	TRUE	TRUE
chr7	105665112	T	A	ENST00000419735	ENSG00000146776	ATXN7L1	TRUE	TRUE
chr7	105665139	T	A	ENST00000419735	ENSG00000146776	ATXN7L1	TRUE	TRUE
chr7	105665148	T	A	ENST00000419735	ENSG00000146776	ATXN7L1	TRUE	TRUE
chr7	105665157	T	A	ENST00000419735	ENSG00000146776	ATXN7L1	TRUE	TRUE
chr7	105665159	G	C	ENST00000419735	ENSG00000146776	ATXN7L1	TRUE	TRUE
chr7	105665159	G	T	ENST00000419735	ENSG00000146776	ATXN7L1	TRUE	TRUE
chr7	105665191	A	T	ENST00000419735	ENSG00000146776	ATXN7L1	TRUE	TRUE
chr7	105665199	T	A	ENST00000419735	ENSG00000146776	ATXN7L1	TRUE	TRUE
chr7	105665205	T	A	ENST00000419735	ENSG00000146776	ATXN7L1	TRUE	TRUE
chr7	105665211	G	A	ENST00000419735	ENSG00000146776	ATXN7L1	TRUE	TRUE
chr7	105665219	G	C	ENST00000419735	ENSG00000146776	ATXN7L1	TRUE	TRUE
chr7	105665219	G	T	ENST00000419735	ENSG00000146776	ATXN7L1	TRUE	TRUE
chr7	105665265	T	A	ENST00000419735	ENSG00000146776	ATXN7L1	TRUE	TRUE
chr7	105665266	A	T	ENST00000419735	ENSG00000146776	ATXN7L1	TRUE	TRUE
chr7	105665273	G	C	ENST00000419735	ENSG00000146776	ATXN7L1	TRUE	TRUE
chr7	105665273	G	T	ENST00000419735	ENSG00000146776	ATXN7L1	TRUE	TRUE
chr7	105665283	T	A	ENST00000419735	ENSG00000146776	ATXN7L1	TRUE	TRUE
chr7	105665286	T	A	ENST00000419735	ENSG00000146776	ATXN7L1	TRUE	TRUE
chr7	105665289	C	A	ENST00000419735	ENSG00000146776	ATXN7L1	TRUE	FALSE
chr7	105665289	C	G	ENST00000419735	ENSG00000146776	ATXN7L1	TRUE	FALSE
chr7	105665289	C	T	ENST00000419735	ENSG00000146776	ATXN7L1	TRUE	FALSE
chr7	105665290	T	A	ENST00000419735	ENSG00000146776	ATXN7L1	TRUE	FALSE
chr7	105665290	T	C	ENST00000419735	ENSG00000146776	ATXN7L1	TRUE	FALSE
chr7	105665290	T	G	ENST00000419735	ENSG00000146776	ATXN7L1	TRUE	FALSE
chr7	105788602	A	C	ENST00000419735	ENSG00000146776	ATXN7L1	TRUE	FALSE
chr7	105788602	A	G	ENST00000419735	ENSG00000146776	ATXN7L1	TRUE	FALSE
chr7	105788602	A	T	ENST00000419735	ENSG00000146776	ATXN7L1	TRUE	FALSE
chr7	105788603	C	A	ENST00000419735	ENSG00000146776	ATXN7L1	TRUE	FALSE
chr7	105788603	C	G	ENST00000419735	ENSG00000146776	ATXN7L1	TRUE	FALSE
chr7	105788603	C	T	ENST00000419735	ENSG00000146776	ATXN7L1	TRUE	FALSE
chr7	105788604	C	A	ENST00000419735	ENSG00000146776	ATXN7L1	TRUE	TRUE
chr7	105788605	G	T	ENST00000419735	ENSG00000146776	ATXN7L1	TRUE	TRUE
chr7	105788612	G	T	ENST00000419735	ENSG00000146776	ATXN7L1	TRUE	TRUE
chr7	105788616	G	A	ENST00000419735	ENSG00000146776	ATXN7L1	TRUE	TRUE
chr7	105788625	G	A	ENST00000419735	ENSG00000146776	ATXN7L1	TRUE	TRUE
chr7	105788631	T	A	ENST00000419735	ENSG00000146776	ATXN7L1	TRUE	TRUE
chr7	105788640	G	A	ENST00000419735	ENSG00000146776	ATXN7L1	TRUE	TRUE
chr7	105788644	A	T	ENST00000419735	ENSG00000146776	ATXN7L1	TRUE	TRUE
chr7	105788653	G	T	ENST00000419735	ENSG00000146776	ATXN7L1	TRUE	TRUE
chr7	105788665	A	C	ENST00000419735	ENSG00000146776	ATXN7L1	TRUE	TRUE
chr7	105788665	A	T	ENST00000419735	ENSG00000146776	ATXN7L1	TRUE	TRUE
chr7	105788686	G	C	ENST00000419735	ENSG00000146776	ATXN7L1	TRUE	TRUE
chr7	105788686	G	T	ENST00000419735	ENSG00000146776	ATXN7L1	TRUE	TRUE
chr7	105788699	A	C	ENST00000419735	ENSG00000146776	ATXN7L1	TRUE	TRUE
chr7	105788699	A	T	ENST00000419735	ENSG00000146776	ATXN7L1	TRUE	TRUE
chr7	105788709	C	A	ENST00000419735	ENSG00000146776	ATXN7L1	TRUE	FALSE
chr7	105788709	C	G	ENST00000419735	ENSG00000146776	ATXN7L1	TRUE	FALSE
chr7	105788709	C	T	ENST00000419735	ENSG00000146776	ATXN7L1	TRUE	FALSE
chr7	105788710	T	A	ENST00000419735	ENSG00000146776	ATXN7L1	TRUE	FALSE
chr7	105788710	T	C	ENST00000419735	ENSG00000146776	ATXN7L1	TRUE	FALSE
chr7	105788710	T	G	ENST00000419735	ENSG00000146776	ATXN7L1	TRUE	FALSE
chr7	105875810	A	C	ENST00000419735	ENSG00000146776	ATXN7L1	TRUE	FALSE
chr7	105875810	A	G	ENST00000419735	ENSG00000146776	ATXN7L1	TRUE	FALSE
chr7	105875810	A	T	ENST00000419735	ENSG00000146776	ATXN7L1	TRUE	FALSE
chr7	105875811	C	A	ENST00000419735	ENSG00000146776	ATXN7L1	TRUE	FALSE
chr7	105875811	C	G	ENST00000419735	ENSG00000146776	ATXN7L1	TRUE	FALSE
chr7	105875811	C	T	ENST00000419735	ENSG00000146776	ATXN7L1	TRUE	FALSE
chr7	105875815	C	A	ENST00000419735	ENSG00000146776	ATXN7L1	TRUE	TRUE
chr7	105875818	T	A	ENST00000419735	ENSG00000146776	ATXN7L1	TRUE	TRUE
chr7	105875836	C	A	ENST00000419735	ENSG00000146776	ATXN7L1	TRUE	TRUE
chr7	105875845	T	A	ENST00000419735	ENSG00000146776	ATXN7L1	TRUE	TRUE
chr7	105875848	C	A	ENST00000419735	ENSG00000146776	ATXN7L1	TRUE	TRUE
chr7	105875854	C	A	ENST00000419735	ENSG00000146776	ATXN7L1	TRUE	TRUE
chr7	105875857	T	A	ENST00000419735	ENSG00000146776	ATXN7L1	TRUE	TRUE
chr7	105875860	C	A	ENST00000419735	ENSG00000146776	ATXN7L1	TRUE	TRUE
chr7	105875866	C	A	ENST00000419735	ENSG00000146776	ATXN7L1	TRUE	TRUE
chr7	105875869	C	A	ENST00000419735	ENSG00000146776	ATXN7L1	TRUE	TRUE
chr7	105875871	A	C	ENST00000419735	ENSG00000146776	ATXN7L1	TRUE	TRUE
chr7	105875871	A	T	ENST00000419735	ENSG00000146776	ATXN7L1	TRUE	TRUE
chr7	105875881	C	A	ENST00000419735	ENSG00000146776	ATXN7L1	TRUE	FALSE
chr7	105875881	C	G	ENST00000419735	ENSG00000146776	ATXN7L1	TRUE	FALSE
chr7	105875881	C	T	ENST00000419735	ENSG00000146776	ATXN7L1	TRUE	FALSE
chr7	105875882	T	A	ENST00000419735	ENSG00000146776	ATXN7L1	TRUE	FALSE
chr7	105875882	T	C	ENST00000419735	ENSG00000146776	ATXN7L1	TRUE	FALSE
chr7	105875882	T	G	ENST00000419735	ENSG00000146776	ATXN7L1	TRUE	FALSE
chr7	105876376	A	C	ENST00000419735	ENSG00000146776	ATXN7L1	TRUE	FALSE
chr7	105876376	A	G	ENST00000419735	ENSG00000146776	ATXN7L1	TRUE	FALSE
chr7	105876376	A	T	ENST00000419735	ENSG00000146776	ATXN7L1	TRUE	FALSE
chr7	105876377	C	A	ENST00000419735	ENSG00000146776	ATXN7L1	TRUE	FALSE
chr7	105876377	C	G	ENST00000419735	ENSG00000146776	ATXN7L1	TRUE	FALSE
chr7	105876377	C	T	ENST00000419735	ENSG00000146776	ATXN7L1	TRUE	FALSE
chr7	105876385	G	T	ENST00000419735	ENSG00000146776	ATXN7L1	TRUE	TRUE
chr7	105876392	A	C	ENST00000419735	ENSG00000146776	ATXN7L1	TRUE	TRUE
chr7	105876392	A	T	ENST00000419735	ENSG00000146776	ATXN7L1	TRUE	TRUE
chr7	105876396	T	A	ENST00000419735	ENSG00000146776	ATXN7L1	TRUE	TRUE
chr7	105876409	C	T	ENST00000419735	ENSG00000146776	ATXN7L1	TRUE	TRUE
chr7	105876410	C	T	ENST00000419735	ENSG00000146776	ATXN7L1	TRUE	TRUE
chr7	105876418	C	T	ENST00000419735	ENSG00000146776	ATXN7L1	TRUE	TRUE
chr7	105876419	C	T	ENST00000419735	ENSG00000146776	ATXN7L1	TRUE	TRUE
chr7	105876426	T	A	ENST00000419735	ENSG00000146776	ATXN7L1	TRUE	TRUE
chr7	105876441	C	A	ENST00000419735	ENSG00000146776	ATXN7L1	TRUE	TRUE
chr7	105876456	T	A	ENST00000419735	ENSG00000146776	ATXN7L1	TRUE	TRUE
chr7	105876480	T	A	ENST00000419735	ENSG00000146776	ATXN7L1	TRUE	TRUE
chr7	105876483	C	A	ENST00000419735	ENSG00000146776	ATXN7L1	TRUE	TRUE
chr7	105876486	C	A	ENST00000419735	ENSG00000146776	ATXN7L1	TRUE	TRUE
chr7	105876489	G	A	ENST00000419735	ENSG00000146776	ATXN7L1	TRUE	FALSE
chr7	105876492	G	A	ENST00000419735	ENSG00000146776	ATXN7L1	TRUE	FALSE
chr7	105876495	T	A	ENST00000419735	ENSG00000146776	ATXN7L1	TRUE	FALSE
chr7	105876498	T	A	ENST00000419735	ENSG00000146776	ATXN7L1	TRUE	FALSE
chr7	105876507	C	A	ENST00000419735	ENSG00000146776	ATXN7L1		FALSE
chr7	105876510	C	A	ENST00000419735	ENSG00000146776	ATXN7L1	FALSE	FALSE
chr7	105876524	G	T	ENST00000419735	ENSG00000146776	ATXN7L1	FALSE	FALSE
chr7	105876529	A	T	ENST00000419735	ENSG00000146776	ATXN7L1	FALSE	FALSE
chr7	105876540	G	A	ENST00000419735	ENSG00000146776	ATXN7L1	FALSE	FALSE
chr7	105876549	C	A	ENST00000419735	ENSG00000146776	ATXN7L1	FALSE	FALSE
chr7	105876551	G	T	ENST00000419735	ENSG00000146776	ATXN7L1	FALSE	FALSE
chr7	105963322	C	T	ENST00000317716	ENSG00000128536	CDHR3	FALSE	FALSE
chr7	105963325	G	T	ENST00000317716	ENSG00000128536	CDHR3	FALSE	FALSE
chr7	105963362	C	A	ENST00000317716	ENSG00000128536	CDHR3	FALSE	FALSE
chr7	105963362	C	G	ENST00000317716	ENSG00000128536	CDHR3	FALSE	FALSE
chr7	105963365	G	A	ENST00000317716	ENSG00000128536	CDHR3	FALSE	FALSE
chr7	105963365	G	C	ENST00000317716	ENSG00000128536	CDHR3	FALSE	FALSE
chr7	105963365	G	T	ENST00000317716	ENSG00000128536	CDHR3	FALSE	FALSE
chr7	105963366	T	A	ENST00000317716	ENSG00000128536	CDHR3	FALSE	FALSE
chr7	105963366	T	C	ENST00000317716	ENSG00000128536	CDHR3	FALSE	FALSE
chr7	105963366	T	G	ENST00000317716	ENSG00000128536	CDHR3	FALSE	FALSE
chr7	105974842	A	C	ENST00000317716	ENSG00000128536	CDHR3	TRUE	FALSE
chr7	105974842	A	G	ENST00000317716	ENSG00000128536	CDHR3	TRUE	FALSE
chr7	105974842	A	T	ENST00000317716	ENSG00000128536	CDHR3	TRUE	FALSE
chr7	105974843	G	A	ENST00000317716	ENSG00000128536	CDHR3	TRUE	FALSE
chr7	105974843	G	C	ENST00000317716	ENSG00000128536	CDHR3	TRUE	FALSE
chr7	105974843	G	T	ENST00000317716	ENSG00000128536	CDHR3	TRUE	FALSE
chr7	105974846	G	T	ENST00000317716	ENSG00000128536	CDHR3	FALSE	FALSE
chr7	105974849	G	T	ENST00000317716	ENSG00000128536	CDHR3	FALSE	FALSE
chr7	105974871	T	A	ENST00000317716	ENSG00000128536	CDHR3	TRUE	TRUE
chr7	105974871	T	G	ENST00000317716	ENSG00000128536	CDHR3	TRUE	TRUE
chr7	105974894	G	T	ENST00000317716	ENSG00000128536	CDHR3	TRUE	TRUE
chr7	105974916	C	A	ENST00000317716	ENSG00000128536	CDHR3	TRUE	TRUE
chr7	105974916	C	G	ENST00000317716	ENSG00000128536	CDHR3	TRUE	TRUE
chr7	105974924	A	T	ENST00000317716	ENSG00000128536	CDHR3	TRUE	TRUE
chr7	105974936	A	T	ENST00000317716	ENSG00000128536	CDHR3	TRUE	TRUE
chr7	105974940	T	A	ENST00000317716	ENSG00000128536	CDHR3	TRUE	TRUE
chr7	105974940	T	G	ENST00000317716	ENSG00000128536	CDHR3	TRUE	TRUE
chr7	105974943	C	A	ENST00000317716	ENSG00000128536	CDHR3	TRUE	TRUE
chr7	105974943	C	G	ENST00000317716	ENSG00000128536	CDHR3	TRUE	TRUE
chr7	105974949	C	A	ENST00000317716	ENSG00000128536	CDHR3	TRUE	TRUE
chr7	105974949	C	G	ENST00000317716	ENSG00000128536	CDHR3	TRUE	TRUE
chr7	105974952	T	A	ENST00000317716	ENSG00000128536	CDHR3	TRUE	TRUE
chr7	105974955	C	A	ENST00000317716	ENSG00000128536	CDHR3	TRUE	TRUE
chr7	105974955	C	G	ENST00000317716	ENSG00000128536	CDHR3	TRUE	TRUE
chr7	105974969	G	T	ENST00000317716	ENSG00000128536	CDHR3	TRUE	TRUE
chr7	105974978	C	T	ENST00000317716	ENSG00000128536	CDHR3	TRUE	TRUE
chr7	105974991	C	A	ENST00000317716	ENSG00000128536	CDHR3	TRUE	TRUE
chr7	105974991	C	G	ENST00000317716	ENSG00000128536	CDHR3	TRUE	TRUE
chr7	105975005	G	T	ENST00000317716	ENSG00000128536	CDHR3	TRUE	TRUE
chr7	105975024	G	A	ENST00000317716	ENSG00000128536	CDHR3	TRUE	TRUE
chr7	105975025	G	A	ENST00000317716	ENSG00000128536	CDHR3	TRUE	TRUE
chr7	105975030	C	A	ENST00000317716	ENSG00000128536	CDHR3	TRUE	TRUE
chr7	105975030	C	G	ENST00000317716	ENSG00000128536	CDHR3	TRUE	TRUE
chr7	105975040	C	A	ENST00000317716	ENSG00000128536	CDHR3	TRUE	TRUE
chr7	105975040	C	G	ENST00000317716	ENSG00000128536	CDHR3	TRUE	TRUE
chr7	105975044	G	T	ENST00000317716	ENSG00000128536	CDHR3	TRUE	TRUE
chr7	105975047	G	A	ENST00000317716	ENSG00000128536	CDHR3	TRUE	FALSE
chr7	105975047	G	C	ENST00000317716	ENSG00000128536	CDHR3	TRUE	FALSE
chr7	105975047	G	T	ENST00000317716	ENSG00000128536	CDHR3	TRUE	FALSE
chr7	105975048	T	A	ENST00000317716	ENSG00000128536	CDHR3	TRUE	FALSE
chr7	105975048	T	C	ENST00000317716	ENSG00000128536	CDHR3	FALSE	FALSE
chr7	105975048	T	G	ENST00000317716	ENSG00000128536	CDHR3	TRUE	FALSE
chr7	105980966	A	C	ENST00000317716	ENSG00000128536	CDHR3	TRUE	FALSE
chr7	105980966	A	G	ENST00000317716	ENSG00000128536	CDHR3	TRUE	FALSE
chr7	105980966	A	T	ENST00000317716	ENSG00000128536	CDHR3	TRUE	FALSE
chr7	105980967	G	A	ENST00000317716	ENSG00000128536	CDHR3	TRUE	FALSE
chr7	105980967	G	C	ENST00000317716	ENSG00000128536	CDHR3	TRUE	FALSE
chr7	105980967	G	T	ENST00000317716	ENSG00000128536	CDHR3	TRUE	FALSE
chr7	105980986	G	T	ENST00000317716	ENSG00000128536	CDHR3	TRUE	TRUE
chr7	105980989	C	T	ENST00000317716	ENSG00000128536	CDHR3	TRUE	TRUE
chr7	105981001	G	T	ENST00000317716	ENSG00000128536	CDHR3	TRUE	TRUE
chr7	105981007	G	T	ENST00000317716	ENSG00000128536	CDHR3	TRUE	TRUE
chr7	105981026	T	A	ENST00000317716	ENSG00000128536	CDHR3	TRUE	TRUE
chr7	105981028	C	T	ENST00000317716	ENSG00000128536	CDHR3	TRUE	TRUE
chr7	105981036	T	A	ENST00000317716	ENSG00000128536	CDHR3	TRUE	TRUE
chr7	105981036	T	G	ENST00000317716	ENSG00000128536	CDHR3	TRUE	TRUE
chr7	105981040	A	T	ENST00000317716	ENSG00000128536	CDHR3	TRUE	TRUE
chr7	105981046	G	T	ENST00000317716	ENSG00000128536	CDHR3	TRUE	TRUE
chr7	105981067	C	T	ENST00000317716	ENSG00000128536	CDHR3	TRUE	TRUE
chr7	105981082	C	T	ENST00000317716	ENSG00000128536	CDHR3	TRUE	TRUE
chr7	105981100	G	T	ENST00000317716	ENSG00000128536	CDHR3	TRUE	TRUE
chr7	105981109	C	T	ENST00000317716	ENSG00000128536	CDHR3	TRUE	TRUE
chr7	105981115	C	T	ENST00000317716	ENSG00000128536	CDHR3	TRUE	TRUE
chr7	105981125	T	A	ENST00000317716	ENSG00000128536	CDHR3	TRUE	TRUE
chr7	105981130	G	T	ENST00000317716	ENSG00000128536	CDHR3	TRUE	TRUE
chr7	105981134	G	A	ENST00000317716	ENSG00000128536	CDHR3	TRUE	FALSE
chr7	105981134	G	C	ENST00000317716	ENSG00000128536	CDHR3	TRUE	FALSE
chr7	105981134	G	T	ENST00000317716	ENSG00000128536	CDHR3	TRUE	FALSE
chr7	105981135	T	A	ENST00000317716	ENSG00000128536	CDHR3	TRUE	FALSE
chr7	105981135	T	C	ENST00000317716	ENSG00000128536	CDHR3	TRUE	FALSE
chr7	105981135	T	G	ENST00000317716	ENSG00000128536	CDHR3	TRUE	FALSE
chr7	105984190	A	C	ENST00000317716	ENSG00000128536	CDHR3	FALSE	FALSE
chr7	105984190	A	G	ENST00000317716	ENSG00000128536	CDHR3	FALSE	FALSE
chr7	105984190	A	T	ENST00000317716	ENSG00000128536	CDHR3	FALSE	FALSE
chr7	105984191	G	A	ENST00000317716	ENSG00000128536	CDHR3	FALSE	FALSE
chr7	105984191	G	C	ENST00000317716	ENSG00000128536	CDHR3	FALSE	FALSE
chr7	105984191	G	T	ENST00000317716	ENSG00000128536	CDHR3	FALSE	FALSE
chr7	105984205	C	A	ENST00000317716	ENSG00000128536	CDHR3	TRUE	TRUE
chr7	105984205	C	G	ENST00000317716	ENSG00000128536	CDHR3	TRUE	TRUE
chr7	105984212	G	T	ENST00000317716	ENSG00000128536	CDHR3	TRUE	TRUE
chr7	105984215	A	T	ENST00000317716	ENSG00000128536	CDHR3	TRUE	TRUE
chr7	105984227	G	T	ENST00000317716	ENSG00000128536	CDHR3	TRUE	TRUE
chr7	105984238	C	A	ENST00000317716	ENSG00000128536	CDHR3	TRUE	TRUE
chr7	105984238	C	G	ENST00000317716	ENSG00000128536	CDHR3	TRUE	TRUE
chr7	105984239	C	T	ENST00000317716	ENSG00000128536	CDHR3	TRUE	TRUE
chr7	105984245	G	T	ENST00000317716	ENSG00000128536	CDHR3	TRUE	TRUE
chr7	105984260	G	T	ENST00000317716	ENSG00000128536	CDHR3	TRUE	TRUE
chr7	105984272	C	T	ENST00000317716	ENSG00000128536	CDHR3	TRUE	TRUE
chr7	105984290	G	A	ENST00000317716	ENSG00000128536	CDHR3	FALSE	FALSE
chr7	105984290	G	C	ENST00000317716	ENSG00000128536	CDHR3	FALSE	FALSE
chr7	105984290	G	T	ENST00000317716	ENSG00000128536	CDHR3	FALSE	FALSE
chr7	105984291	T	A	ENST00000317716	ENSG00000128536	CDHR3	FALSE	FALSE
chr7	105984291	T	C	ENST00000317716	ENSG00000128536	CDHR3	FALSE	FALSE
chr7	105984291	T	G	ENST00000317716	ENSG00000128536	CDHR3	FALSE	FALSE
chr7	105994749	A	C	ENST00000317716	ENSG00000128536	CDHR3	FALSE	FALSE
chr7	105994749	A	G	ENST00000317716	ENSG00000128536	CDHR3	FALSE	FALSE
chr7	105994749	A	T	ENST00000317716	ENSG00000128536	CDHR3	FALSE	FALSE
chr7	105994750	G	A	ENST00000317716	ENSG00000128536	CDHR3	FALSE	FALSE
chr7	105994750	G	C	ENST00000317716	ENSG00000128536	CDHR3	FALSE	FALSE
chr7	105994750	G	T	ENST00000317716	ENSG00000128536	CDHR3	FALSE	FALSE
chr7	105994753	T	A	ENST00000317716	ENSG00000128536	CDHR3	TRUE	TRUE
chr7	105994753	T	G	ENST00000317716	ENSG00000128536	CDHR3	TRUE	TRUE
chr7	105994772	A	T	ENST00000317716	ENSG00000128536	CDHR3	TRUE	TRUE
chr7	105994781	A	T	ENST00000317716	ENSG00000128536	CDHR3	TRUE	TRUE
chr7	105994817	G	T	ENST00000317716	ENSG00000128536	CDHR3	TRUE	TRUE
chr7	105994821	T	A	ENST00000317716	ENSG00000128536	CDHR3	TRUE	TRUE
chr7	105994829	G	T	ENST00000317716	ENSG00000128536	CDHR3	TRUE	TRUE
chr7	105994835	G	T	ENST00000317716	ENSG00000128536	CDHR3	TRUE	TRUE
chr7	105994841	A	T	ENST00000317716	ENSG00000128536	CDHR3	TRUE	TRUE
chr7	105994846	G	A	ENST00000317716	ENSG00000128536	CDHR3	TRUE	FALSE
chr7	105994846	G	C	ENST00000317716	ENSG00000128536	CDHR3	TRUE	FALSE
chr7	105994846	G	T	ENST00000317716	ENSG00000128536	CDHR3	TRUE	FALSE
chr7	105994847	T	A	ENST00000317716	ENSG00000128536	CDHR3	TRUE	FALSE
chr7	105994847	T	C	ENST00000317716	ENSG00000128536	CDHR3	TRUE	FALSE
chr7	105994847	T	G	ENST00000317716	ENSG00000128536	CDHR3	TRUE	FALSE
chr7	105996248	A	C	ENST00000317716	ENSG00000128536	CDHR3	TRUE	FALSE
chr7	105996248	A	G	ENST00000317716	ENSG00000128536	CDHR3	TRUE	FALSE
chr7	105996248	A	T	ENST00000317716	ENSG00000128536	CDHR3	TRUE	FALSE
chr7	105996249	G	A	ENST00000317716	ENSG00000128536	CDHR3	TRUE	FALSE
chr7	105996249	G	C	ENST00000317716	ENSG00000128536	CDHR3	TRUE	FALSE
chr7	105996249	G	T	ENST00000317716	ENSG00000128536	CDHR3	TRUE	FALSE
chr7	105996266	G	T	ENST00000317716	ENSG00000128536	CDHR3	TRUE	TRUE
chr7	105996281	G	T	ENST00000317716	ENSG00000128536	CDHR3	TRUE	TRUE
chr7	105996290	A	T	ENST00000317716	ENSG00000128536	CDHR3	TRUE	TRUE
chr7	105996302	G	T	ENST00000317716	ENSG00000128536	CDHR3	TRUE	TRUE
chr7	105996308	C	T	ENST00000317716	ENSG00000128536	CDHR3	TRUE	TRUE
chr7	105996335	G	T	ENST00000317716	ENSG00000128536	CDHR3	TRUE	TRUE
chr7	105996355	G	A	ENST00000317716	ENSG00000128536	CDHR3	TRUE	FALSE
chr7	105996355	G	C	ENST00000317716	ENSG00000128536	CDHR3	TRUE	FALSE
chr7	105996355	G	T	ENST00000317716	ENSG00000128536	CDHR3	TRUE	FALSE
chr7	105996356	T	A	ENST00000317716	ENSG00000128536	CDHR3	TRUE	FALSE
chr7	105996356	T	C	ENST00000317716	ENSG00000128536	CDHR3	TRUE	FALSE
chr7	105996356	T	G	ENST00000317716	ENSG00000128536	CDHR3	TRUE	FALSE
chr7	106001460	A	C	ENST00000317716	ENSG00000128536	CDHR3	TRUE	FALSE
chr7	106001460	A	G	ENST00000317716	ENSG00000128536	CDHR3	TRUE	FALSE
chr7	106001460	A	T	ENST00000317716	ENSG00000128536	CDHR3	TRUE	FALSE
chr7	106001461	G	A	ENST00000317716	ENSG00000128536	CDHR3	TRUE	FALSE
chr7	106001461	G	C	ENST00000317716	ENSG00000128536	CDHR3	TRUE	FALSE
chr7	106001461	G	T	ENST00000317716	ENSG00000128536	CDHR3	TRUE	FALSE
chr7	106001469	C	T	ENST00000317716	ENSG00000128536	CDHR3	TRUE	TRUE
chr7	106001477	C	A	ENST00000317716	ENSG00000128536	CDHR3	TRUE	TRUE
chr7	106001477	C	G	ENST00000317716	ENSG00000128536	CDHR3	TRUE	TRUE
chr7	106001487	G	T	ENST00000317716	ENSG00000128536	CDHR3	TRUE	TRUE
chr7	106001490	G	T	ENST00000317716	ENSG00000128536	CDHR3	TRUE	TRUE
chr7	106001502	G	T	ENST00000317716	ENSG00000128536	CDHR3	TRUE	TRUE
chr7	106001529	G	T	ENST00000317716	ENSG00000128536	CDHR3	TRUE	TRUE
chr7	106001544	G	T	ENST00000317716	ENSG00000128536	CDHR3	TRUE	TRUE
chr7	106001570	C	A	ENST00000317716	ENSG00000128536	CDHR3	TRUE	TRUE
chr7	106001570	C	G	ENST00000317716	ENSG00000128536	CDHR3	TRUE	TRUE
chr7	106001589	A	T	ENST00000317716	ENSG00000128536	CDHR3	TRUE	TRUE
chr7	106001594	T	A	ENST00000317716	ENSG00000128536	CDHR3	TRUE	TRUE
chr7	106001594	T	G	ENST00000317716	ENSG00000128536	CDHR3	TRUE	TRUE
chr7	106001607	C	T	ENST00000317716	ENSG00000128536	CDHR3	TRUE	TRUE
chr7	106001611	G	A	ENST00000317716	ENSG00000128536	CDHR3	FALSE	FALSE
chr7	106001611	G	C	ENST00000317716	ENSG00000128536	CDHR3	FALSE	FALSE
chr7	106001611	G	T	ENST00000317716	ENSG00000128536	CDHR3	FALSE	FALSE
chr7	106001612	T	A	ENST00000317716	ENSG00000128536	CDHR3	FALSE	FALSE
chr7	106001612	T	C	ENST00000317716	ENSG00000128536	CDHR3	FALSE	FALSE
chr7	106001612	T	G	ENST00000317716	ENSG00000128536	CDHR3	FALSE	FALSE
chr7	106004496	A	C	ENST00000317716	ENSG00000128536	CDHR3	TRUE	FALSE
chr7	106004496	A	G	ENST00000317716	ENSG00000128536	CDHR3	TRUE	FALSE
chr7	106004496	A	T	ENST00000317716	ENSG00000128536	CDHR3	TRUE	FALSE
chr7	106004497	G	A	ENST00000317716	ENSG00000128536	CDHR3	TRUE	FALSE
chr7	106004497	G	C	ENST00000317716	ENSG00000128536	CDHR3	TRUE	FALSE
chr7	106004497	G	T	ENST00000317716	ENSG00000128536	CDHR3	TRUE	FALSE
chr7	106004498	T	A	ENST00000317716	ENSG00000128536	CDHR3	TRUE	TRUE
chr7	106004512	C	T	ENST00000317716	ENSG00000128536	CDHR3	TRUE	TRUE
chr7	106004521	C	T	ENST00000317716	ENSG00000128536	CDHR3	TRUE	TRUE
chr7	106004533	C	T	ENST00000317716	ENSG00000128536	CDHR3	TRUE	TRUE
chr7	106004545	G	T	ENST00000317716	ENSG00000128536	CDHR3	TRUE	TRUE
chr7	106004549	T	A	ENST00000317716	ENSG00000128536	CDHR3	TRUE	TRUE
chr7	106004551	A	T	ENST00000317716	ENSG00000128536	CDHR3	TRUE	TRUE
chr7	106004554	C	T	ENST00000317716	ENSG00000128536	CDHR3	TRUE	TRUE
chr7	106004575	G	T	ENST00000317716	ENSG00000128536	CDHR3	TRUE	TRUE
chr7	106004587	A	T	ENST00000317716	ENSG00000128536	CDHR3	TRUE	TRUE
chr7	106004593	A	T	ENST00000317716	ENSG00000128536	CDHR3	TRUE	TRUE
chr7	106004601	T	A	ENST00000317716	ENSG00000128536	CDHR3	TRUE	TRUE
chr7	106004601	T	G	ENST00000317716	ENSG00000128536	CDHR3	TRUE	TRUE
chr7	106004608	C	T	ENST00000317716	ENSG00000128536	CDHR3	TRUE	TRUE
chr7	106004611	G	T	ENST00000317716	ENSG00000128536	CDHR3	TRUE	TRUE
chr7	106004623	C	T	ENST00000317716	ENSG00000128536	CDHR3	TRUE	TRUE
chr7	106004641	G	T	ENST00000317716	ENSG00000128536	CDHR3	TRUE	TRUE
chr7	106004670	C	A	ENST00000317716	ENSG00000128536	CDHR3	TRUE	TRUE
chr7	106004671	C	T	ENST00000317716	ENSG00000128536	CDHR3	TRUE	TRUE
chr7	106004674	A	T	ENST00000317716	ENSG00000128536	CDHR3	TRUE	TRUE
chr7	106004688	G	A	ENST00000317716	ENSG00000128536	CDHR3	TRUE	FALSE
chr7	106004688	G	C	ENST00000317716	ENSG00000128536	CDHR3	TRUE	FALSE
chr7	106004688	G	T	ENST00000317716	ENSG00000128536	CDHR3	TRUE	FALSE
chr7	106004689	T	A	ENST00000317716	ENSG00000128536	CDHR3	TRUE	FALSE
chr7	106004689	T	C	ENST00000317716	ENSG00000128536	CDHR3	TRUE	FALSE
chr7	106004689	T	G	ENST00000317716	ENSG00000128536	CDHR3	TRUE	FALSE
chr7	106012858	A	C	ENST00000317716	ENSG00000128536	CDHR3	FALSE	FALSE
chr7	106012858	A	G	ENST00000317716	ENSG00000128536	CDHR3	FALSE	FALSE
chr7	106012858	A	T	ENST00000317716	ENSG00000128536	CDHR3	FALSE	FALSE
chr7	106012859	G	A	ENST00000317716	ENSG00000128536	CDHR3	FALSE	FALSE
chr7	106012859	G	C	ENST00000317716	ENSG00000128536	CDHR3	FALSE	FALSE
chr7	106012859	G	T	ENST00000317716	ENSG00000128536	CDHR3	FALSE	FALSE
chr7	106012873	G	T	ENST00000317716	ENSG00000128536	CDHR3	TRUE	TRUE
chr7	106012876	A	T	ENST00000317716	ENSG00000128536	CDHR3	TRUE	TRUE
chr7	106012885	A	T	ENST00000317716	ENSG00000128536	CDHR3	TRUE	TRUE
chr7	106012895	T	A	ENST00000317716	ENSG00000128536	CDHR3	TRUE	TRUE
chr7	106012912	A	T	ENST00000317716	ENSG00000128536	CDHR3	TRUE	TRUE
chr7	106012920	C	A	ENST00000317716	ENSG00000128536	CDHR3	TRUE	TRUE
chr7	106012936	G	T	ENST00000317716	ENSG00000128536	CDHR3	TRUE	TRUE
chr7	106012951	A	T	ENST00000317716	ENSG00000128536	CDHR3	TRUE	TRUE
chr7	106012975	G	T	ENST00000317716	ENSG00000128536	CDHR3	TRUE	TRUE
chr7	106012993	A	T	ENST00000317716	ENSG00000128536	CDHR3	TRUE	TRUE
chr7	106013000	T	A	ENST00000317716	ENSG00000128536	CDHR3	TRUE	TRUE
chr7	106013000	T	G	ENST00000317716	ENSG00000128536	CDHR3	TRUE	TRUE
chr7	106013002	C	T	ENST00000317716	ENSG00000128536	CDHR3	TRUE	TRUE
chr7	106013023	A	T	ENST00000317716	ENSG00000128536	CDHR3	TRUE	TRUE
chr7	106013032	G	A	ENST00000317716	ENSG00000128536	CDHR3	FALSE	FALSE
chr7	106013032	G	C	ENST00000317716	ENSG00000128536	CDHR3	FALSE	FALSE
chr7	106013032	G	T	ENST00000317716	ENSG00000128536	CDHR3	FALSE	FALSE
chr7	106013033	T	A	ENST00000317716	ENSG00000128536	CDHR3	FALSE	FALSE
chr7	106013033	T	C	ENST00000317716	ENSG00000128536	CDHR3	FALSE	FALSE
chr7	106013033	T	G	ENST00000317716	ENSG00000128536	CDHR3	FALSE	FALSE
chr7	106015109	A	C	ENST00000317716	ENSG00000128536	CDHR3	TRUE	FALSE
chr7	106015109	A	G	ENST00000317716	ENSG00000128536	CDHR3	TRUE	FALSE
chr7	106015109	A	T	ENST00000317716	ENSG00000128536	CDHR3	TRUE	FALSE
chr7	106015110	G	A	ENST00000317716	ENSG00000128536	CDHR3	TRUE	FALSE
chr7	106015110	G	C	ENST00000317716	ENSG00000128536	CDHR3	TRUE	FALSE
chr7	106015110	G	T	ENST00000317716	ENSG00000128536	CDHR3	TRUE	FALSE
chr7	106015131	C	A	ENST00000317716	ENSG00000128536	CDHR3	TRUE	TRUE
chr7	106015131	C	G	ENST00000317716	ENSG00000128536	CDHR3	TRUE	TRUE
chr7	106015132	G	T	ENST00000317716	ENSG00000128536	CDHR3	TRUE	TRUE
chr7	106015162	A	T	ENST00000317716	ENSG00000128536	CDHR3	TRUE	TRUE
chr7	106015167	T	A	ENST00000317716	ENSG00000128536	CDHR3	TRUE	TRUE
chr7	106015167	T	G	ENST00000317716	ENSG00000128536	CDHR3	TRUE	TRUE
chr7	106015180	C	T	ENST00000317716	ENSG00000128536	CDHR3	TRUE	TRUE
chr7	106015186	C	T	ENST00000317716	ENSG00000128536	CDHR3	TRUE	TRUE
chr7	106015206	C	A	ENST00000317716	ENSG00000128536	CDHR3	TRUE	TRUE
chr7	106015206	C	G	ENST00000317716	ENSG00000128536	CDHR3	TRUE	TRUE
chr7	106015209	T	A	ENST00000317716	ENSG00000128536	CDHR3	TRUE	TRUE
chr7	106015209	T	G	ENST00000317716	ENSG00000128536	CDHR3	TRUE	TRUE
chr7	106015210	A	T	ENST00000317716	ENSG00000128536	CDHR3	TRUE	TRUE
chr7	106015214	G	A	ENST00000317716	ENSG00000128536	CDHR3	TRUE	FALSE
chr7	106015214	G	C	ENST00000317716	ENSG00000128536	CDHR3	TRUE	FALSE
chr7	106015214	G	T	ENST00000317716	ENSG00000128536	CDHR3	TRUE	FALSE
chr7	106015215	C	A	ENST00000317716	ENSG00000128536	CDHR3	FALSE	FALSE
chr7	106015215	C	G	ENST00000317716	ENSG00000128536	CDHR3	TRUE	FALSE
chr7	106015215	C	T	ENST00000317716	ENSG00000128536	CDHR3	FALSE	FALSE
chr7	106015925	A	C	ENST00000317716	ENSG00000128536	CDHR3	TRUE	FALSE
chr7	106015925	A	G	ENST00000317716	ENSG00000128536	CDHR3	TRUE	FALSE
chr7	106015925	A	T	ENST00000317716	ENSG00000128536	CDHR3	TRUE	FALSE
chr7	106015926	G	A	ENST00000317716	ENSG00000128536	CDHR3	TRUE	FALSE
chr7	106015926	G	C	ENST00000317716	ENSG00000128536	CDHR3	TRUE	FALSE
chr7	106015926	G	T	ENST00000317716	ENSG00000128536	CDHR3	TRUE	FALSE
chr7	106015937	C	A	ENST00000317716	ENSG00000128536	CDHR3	TRUE	TRUE
chr7	106015937	C	G	ENST00000317716	ENSG00000128536	CDHR3	TRUE	TRUE
chr7	106015943	T	A	ENST00000317716	ENSG00000128536	CDHR3	TRUE	TRUE
chr7	106015943	T	G	ENST00000317716	ENSG00000128536	CDHR3	TRUE	TRUE
chr7	106015959	G	T	ENST00000317716	ENSG00000128536	CDHR3	TRUE	TRUE
chr7	106015965	G	T	ENST00000317716	ENSG00000128536	CDHR3	TRUE	TRUE
chr7	106015997	T	A	ENST00000317716	ENSG00000128536	CDHR3	TRUE	TRUE
chr7	106015997	T	G	ENST00000317716	ENSG00000128536	CDHR3	TRUE	TRUE
chr7	106016011	C	A	ENST00000317716	ENSG00000128536	CDHR3	TRUE	TRUE
chr7	106016011	C	G	ENST00000317716	ENSG00000128536	CDHR3	TRUE	TRUE
chr7	106016013	G	T	ENST00000317716	ENSG00000128536	CDHR3	TRUE	TRUE
chr7	106016016	A	T	ENST00000317716	ENSG00000128536	CDHR3	TRUE	TRUE
chr7	106016026	G	A	ENST00000317716	ENSG00000128536	CDHR3	TRUE	FALSE
chr7	106016026	G	C	ENST00000317716	ENSG00000128536	CDHR3	TRUE	FALSE
chr7	106016026	G	T	ENST00000317716	ENSG00000128536	CDHR3	TRUE	FALSE
chr7	106016027	T	A	ENST00000317716	ENSG00000128536	CDHR3	TRUE	FALSE
chr7	106016027	T	C	ENST00000317716	ENSG00000128536	CDHR3	TRUE	FALSE
chr7	106016027	T	G	ENST00000317716	ENSG00000128536	CDHR3	TRUE	FALSE
chr7	106017844	A	C	ENST00000317716	ENSG00000128536	CDHR3	FALSE	FALSE
chr7	106017844	A	G	ENST00000317716	ENSG00000128536	CDHR3	FALSE	FALSE
chr7	106017844	A	T	ENST00000317716	ENSG00000128536	CDHR3	FALSE	FALSE
chr7	106017845	G	A	ENST00000317716	ENSG00000128536	CDHR3	FALSE	FALSE
chr7	106017845	G	C	ENST00000317716	ENSG00000128536	CDHR3	FALSE	FALSE
chr7	106017845	G	T	ENST00000317716	ENSG00000128536	CDHR3	FALSE	FALSE
chr7	106017848	A	T	ENST00000317716	ENSG00000128536	CDHR3	TRUE	TRUE
chr7	106017854	C	T	ENST00000317716	ENSG00000128536	CDHR3	TRUE	TRUE
chr7	106017860	G	T	ENST00000317716	ENSG00000128536	CDHR3	TRUE	TRUE
chr7	106017863	C	T	ENST00000317716	ENSG00000128536	CDHR3	TRUE	TRUE
chr7	106017869	C	T	ENST00000317716	ENSG00000128536	CDHR3	TRUE	TRUE
chr7	106017881	A	T	ENST00000317716	ENSG00000128536	CDHR3	TRUE	TRUE
chr7	106017893	C	T	ENST00000317716	ENSG00000128536	CDHR3	TRUE	TRUE
chr7	106017910	C	A	ENST00000317716	ENSG00000128536	CDHR3	TRUE	TRUE
chr7	106017910	C	G	ENST00000317716	ENSG00000128536	CDHR3	TRUE	TRUE
chr7	106017923	G	T	ENST00000317716	ENSG00000128536	CDHR3	TRUE	TRUE
chr7	106017938	C	T	ENST00000317716	ENSG00000128536	CDHR3	TRUE	TRUE
chr7	106017943	T	A	ENST00000317716	ENSG00000128536	CDHR3	TRUE	TRUE
chr7	106017943	T	G	ENST00000317716	ENSG00000128536	CDHR3	TRUE	TRUE
chr7	106017957	G	A	ENST00000317716	ENSG00000128536	CDHR3	TRUE	TRUE
chr7	106017958	G	A	ENST00000317716	ENSG00000128536	CDHR3	TRUE	TRUE
chr7	106017968	A	T	ENST00000317716	ENSG00000128536	CDHR3	TRUE	TRUE
chr7	106017974	G	T	ENST00000317716	ENSG00000128536	CDHR3	TRUE	TRUE
chr7	106017977	G	T	ENST00000317716	ENSG00000128536	CDHR3	TRUE	TRUE
chr7	106017983	C	T	ENST00000317716	ENSG00000128536	CDHR3	TRUE	TRUE
chr7	106017995	A	T	ENST00000317716	ENSG00000128536	CDHR3	TRUE	TRUE
chr7	106018006	T	A	ENST00000317716	ENSG00000128536	CDHR3	TRUE	TRUE
chr7	106018007	G	T	ENST00000317716	ENSG00000128536	CDHR3	TRUE	TRUE
chr7	106018024	T	A	ENST00000317716	ENSG00000128536	CDHR3	TRUE	TRUE
chr7	106018024	T	G	ENST00000317716	ENSG00000128536	CDHR3	TRUE	TRUE
chr7	106018031	A	T	ENST00000317716	ENSG00000128536	CDHR3	TRUE	TRUE
chr7	106018037	C	T	ENST00000317716	ENSG00000128536	CDHR3	TRUE	TRUE
chr7	106018052	G	T	ENST00000317716	ENSG00000128536	CDHR3	TRUE	TRUE
chr7	106018073	G	A	ENST00000317716	ENSG00000128536	CDHR3	FALSE	FALSE
chr7	106018073	G	C	ENST00000317716	ENSG00000128536	CDHR3	FALSE	FALSE
chr7	106018073	G	T	ENST00000317716	ENSG00000128536	CDHR3	FALSE	FALSE
chr7	106018074	T	A	ENST00000317716	ENSG00000128536	CDHR3	FALSE	FALSE
chr7	106018074	T	C	ENST00000317716	ENSG00000128536	CDHR3	FALSE	FALSE
chr7	106018074	T	G	ENST00000317716	ENSG00000128536	CDHR3	FALSE	FALSE
chr7	106020371	A	C	ENST00000317716	ENSG00000128536	CDHR3	TRUE	FALSE
chr7	106020371	A	G	ENST00000317716	ENSG00000128536	CDHR3	TRUE	FALSE
chr7	106020371	A	T	ENST00000317716	ENSG00000128536	CDHR3	TRUE	FALSE
chr7	106020372	G	A	ENST00000317716	ENSG00000128536	CDHR3	TRUE	FALSE
chr7	106020372	G	C	ENST00000317716	ENSG00000128536	CDHR3	TRUE	FALSE
chr7	106020372	G	T	ENST00000317716	ENSG00000128536	CDHR3	TRUE	FALSE
chr7	106020391	G	T	ENST00000317716	ENSG00000128536	CDHR3	TRUE	TRUE
chr7	106020394	G	T	ENST00000317716	ENSG00000128536	CDHR3	TRUE	TRUE
chr7	106020403	G	T	ENST00000317716	ENSG00000128536	CDHR3	TRUE	TRUE
chr7	106020406	A	T	ENST00000317716	ENSG00000128536	CDHR3	TRUE	TRUE
chr7	106020417	T	A	ENST00000317716	ENSG00000128536	CDHR3	TRUE	TRUE
chr7	106020432	T	A	ENST00000317716	ENSG00000128536	CDHR3	TRUE	TRUE
chr7	106020432	T	G	ENST00000317716	ENSG00000128536	CDHR3	TRUE	TRUE
chr7	106020457	A	T	ENST00000317716	ENSG00000128536	CDHR3	TRUE	TRUE
chr7	106020475	C	T	ENST00000317716	ENSG00000128536	CDHR3	TRUE	TRUE
chr7	106020484	A	T	ENST00000317716	ENSG00000128536	CDHR3	TRUE	TRUE
chr7	106020495	T	A	ENST00000317716	ENSG00000128536	CDHR3	TRUE	TRUE
chr7	106020517	A	T	ENST00000317716	ENSG00000128536	CDHR3	TRUE	TRUE
chr7	106020531	T	A	ENST00000317716	ENSG00000128536	CDHR3	TRUE	TRUE
chr7	106020531	T	G	ENST00000317716	ENSG00000128536	CDHR3	TRUE	TRUE
chr7	106020545	G	A	ENST00000317716	ENSG00000128536	CDHR3	TRUE	FALSE
chr7	106020545	G	C	ENST00000317716	ENSG00000128536	CDHR3	TRUE	FALSE
chr7	106020545	G	T	ENST00000317716	ENSG00000128536	CDHR3	TRUE	FALSE
chr7	106020546	T	A	ENST00000317716	ENSG00000128536	CDHR3	TRUE	FALSE
chr7	106020546	T	C	ENST00000317716	ENSG00000128536	CDHR3	TRUE	FALSE
chr7	106020546	T	G	ENST00000317716	ENSG00000128536	CDHR3	TRUE	FALSE
chr7	106022196	A	C	ENST00000317716	ENSG00000128536	CDHR3	TRUE	FALSE
chr7	106022196	A	G	ENST00000317716	ENSG00000128536	CDHR3	TRUE	FALSE
chr7	106022196	A	T	ENST00000317716	ENSG00000128536	CDHR3	TRUE	FALSE
chr7	106022197	G	A	ENST00000317716	ENSG00000128536	CDHR3	TRUE	FALSE
chr7	106022197	G	C	ENST00000317716	ENSG00000128536	CDHR3	FALSE	FALSE
chr7	106022197	G	T	ENST00000317716	ENSG00000128536	CDHR3	TRUE	FALSE
chr7	106022280	T	A	ENST00000317716	ENSG00000128536	CDHR3	TRUE	TRUE
chr7	106022280	T	G	ENST00000317716	ENSG00000128536	CDHR3	TRUE	TRUE
chr7	106022296	A	T	ENST00000317716	ENSG00000128536	CDHR3	TRUE	TRUE
chr7	106022303	G	A	ENST00000317716	ENSG00000128536	CDHR3	TRUE	TRUE
chr7	106022304	G	A	ENST00000317716	ENSG00000128536	CDHR3	TRUE	TRUE
chr7	106022310	C	A	ENST00000317716	ENSG00000128536	CDHR3	TRUE	TRUE
chr7	106022310	C	G	ENST00000317716	ENSG00000128536	CDHR3	TRUE	TRUE
chr7	106022311	A	T	ENST00000317716	ENSG00000128536	CDHR3	TRUE	TRUE
chr7	106022325	C	A	ENST00000317716	ENSG00000128536	CDHR3	TRUE	TRUE
chr7	106022325	C	G	ENST00000317716	ENSG00000128536	CDHR3	TRUE	TRUE
chr7	106022342	T	A	ENST00000317716	ENSG00000128536	CDHR3	TRUE	TRUE
chr7	106022356	A	T	ENST00000317716	ENSG00000128536	CDHR3	TRUE	TRUE
chr7	106022359	A	T	ENST00000317716	ENSG00000128536	CDHR3	TRUE	TRUE
chr7	106022365	G	T	ENST00000317716	ENSG00000128536	CDHR3	TRUE	TRUE
chr7	106022377	G	T	ENST00000317716	ENSG00000128536	CDHR3	TRUE	TRUE
chr7	106022383	G	T	ENST00000317716	ENSG00000128536	CDHR3	TRUE	TRUE
chr7	106022404	A	T	ENST00000317716	ENSG00000128536	CDHR3	TRUE	TRUE
chr7	106022449	G	A	ENST00000317716	ENSG00000128536	CDHR3	FALSE	FALSE
chr7	106022449	G	C	ENST00000317716	ENSG00000128536	CDHR3	FALSE	FALSE
chr7	106022449	G	T	ENST00000317716	ENSG00000128536	CDHR3	FALSE	FALSE
chr7	106022450	T	A	ENST00000317716	ENSG00000128536	CDHR3	FALSE	FALSE
chr7	106022450	T	C	ENST00000317716	ENSG00000128536	CDHR3	FALSE	FALSE
chr7	106022450	T	G	ENST00000317716	ENSG00000128536	CDHR3	FALSE	FALSE
chr7	106024379	A	C	ENST00000317716	ENSG00000128536	CDHR3	FALSE	FALSE
chr7	106024379	A	G	ENST00000317716	ENSG00000128536	CDHR3	TRUE	FALSE
chr7	106024379	A	T	ENST00000317716	ENSG00000128536	CDHR3	FALSE	FALSE
chr7	106024380	G	A	ENST00000317716	ENSG00000128536	CDHR3	FALSE	FALSE
chr7	106024380	G	C	ENST00000317716	ENSG00000128536	CDHR3	FALSE	FALSE
chr7	106024380	G	T	ENST00000317716	ENSG00000128536	CDHR3	FALSE	FALSE
chr7	106024395	T	A	ENST00000317716	ENSG00000128536	CDHR3	TRUE	TRUE
chr7	106024395	T	G	ENST00000317716	ENSG00000128536	CDHR3	TRUE	TRUE
chr7	106024396	C	T	ENST00000317716	ENSG00000128536	CDHR3	TRUE	TRUE
chr7	106024408	A	T	ENST00000317716	ENSG00000128536	CDHR3	TRUE	TRUE
chr7	106024419	C	A	ENST00000317716	ENSG00000128536	CDHR3	TRUE	TRUE
chr7	106024419	C	G	ENST00000317716	ENSG00000128536	CDHR3	TRUE	TRUE
chr7	106024433	G	A	ENST00000317716	ENSG00000128536	CDHR3	TRUE	TRUE
chr7	106024434	G	A	ENST00000317716	ENSG00000128536	CDHR3	TRUE	TRUE
chr7	106024437	C	A	ENST00000317716	ENSG00000128536	CDHR3	TRUE	TRUE
chr7	106024437	C	G	ENST00000317716	ENSG00000128536	CDHR3	TRUE	TRUE
chr7	106024457	T	A	ENST00000317716	ENSG00000128536	CDHR3	TRUE	TRUE
chr7	106024469	T	A	ENST00000317716	ENSG00000128536	CDHR3	TRUE	TRUE
chr7	106024491	C	A	ENST00000317716	ENSG00000128536	CDHR3	TRUE	TRUE
chr7	106024491	C	G	ENST00000317716	ENSG00000128536	CDHR3	TRUE	TRUE
chr7	106024505	T	A	ENST00000317716	ENSG00000128536	CDHR3	TRUE	TRUE
chr7	106024510	A	T	ENST00000317716	ENSG00000128536	CDHR3	TRUE	TRUE
chr7	106024522	A	T	ENST00000317716	ENSG00000128536	CDHR3	TRUE	TRUE
chr7	106024530	C	A	ENST00000317716	ENSG00000128536	CDHR3	TRUE	TRUE
chr7	106024536	C	A	ENST00000317716	ENSG00000128536	CDHR3	TRUE	TRUE
chr7	106024537	A	T	ENST00000317716	ENSG00000128536	CDHR3	TRUE	TRUE
chr7	106024546	A	T	ENST00000317716	ENSG00000128536	CDHR3	TRUE	TRUE
chr7	106024552	A	T	ENST00000317716	ENSG00000128536	CDHR3	TRUE	TRUE
chr7	106024555	G	T	ENST00000317716	ENSG00000128536	CDHR3	TRUE	TRUE
chr7	106024563	G	A	ENST00000317716	ENSG00000128536	CDHR3	TRUE	FALSE
chr7	106024563	G	C	ENST00000317716	ENSG00000128536	CDHR3	TRUE	FALSE
chr7	106024563	G	T	ENST00000317716	ENSG00000128536	CDHR3	TRUE	FALSE
chr7	106024564	T	A	ENST00000317716	ENSG00000128536	CDHR3	TRUE	FALSE
chr7	106024564	T	C	ENST00000317716	ENSG00000128536	CDHR3	TRUE	FALSE
chr7	106024564	T	G	ENST00000317716	ENSG00000128536	CDHR3	TRUE	FALSE
chr7	106026680	A	C	ENST00000317716	ENSG00000128536	CDHR3	FALSE	FALSE
chr7	106026680	A	G	ENST00000317716	ENSG00000128536	CDHR3	FALSE	FALSE
chr7	106026680	A	T	ENST00000317716	ENSG00000128536	CDHR3	FALSE	FALSE
chr7	106026681	G	A	ENST00000317716	ENSG00000128536	CDHR3	FALSE	FALSE
chr7	106026681	G	C	ENST00000317716	ENSG00000128536	CDHR3	FALSE	FALSE
chr7	106026681	G	T	ENST00000317716	ENSG00000128536	CDHR3	FALSE	FALSE
chr7	106026686	A	T	ENST00000317716	ENSG00000128536	CDHR3	TRUE	TRUE
chr7	106026689	A	T	ENST00000317716	ENSG00000128536	CDHR3	TRUE	TRUE
chr7	106026692	G	T	ENST00000317716	ENSG00000128536	CDHR3	TRUE	TRUE
chr7	106026695	G	T	ENST00000317716	ENSG00000128536	CDHR3	TRUE	TRUE
chr7	106026696	G	A	ENST00000317716	ENSG00000128536	CDHR3	FALSE	FALSE
chr7	106026696	G	C	ENST00000317716	ENSG00000128536	CDHR3	FALSE	FALSE
chr7	106026696	G	T	ENST00000317716	ENSG00000128536	CDHR3	FALSE	FALSE
chr7	106026697	T	A	ENST00000317716	ENSG00000128536	CDHR3	FALSE	FALSE
chr7	106026697	T	C	ENST00000317716	ENSG00000128536	CDHR3	FALSE	FALSE
chr7	106026697	T	G	ENST00000317716	ENSG00000128536	CDHR3	FALSE	FALSE
chr7	106028549	A	C	ENST00000317716	ENSG00000128536	CDHR3	TRUE	FALSE
chr7	106028549	A	G	ENST00000317716	ENSG00000128536	CDHR3	TRUE	FALSE
chr7	106028549	A	T	ENST00000317716	ENSG00000128536	CDHR3	TRUE	FALSE
chr7	106028550	G	A	ENST00000317716	ENSG00000128536	CDHR3	TRUE	FALSE
chr7	106028550	G	C	ENST00000317716	ENSG00000128536	CDHR3	TRUE	FALSE
chr7	106028550	G	T	ENST00000317716	ENSG00000128536	CDHR3	TRUE	FALSE
chr7	106028556	A	T	ENST00000317716	ENSG00000128536	CDHR3	TRUE	TRUE
chr7	106028565	G	T	ENST00000317716	ENSG00000128536	CDHR3	TRUE	TRUE
chr7	106028568	A	T	ENST00000317716	ENSG00000128536	CDHR3	TRUE	TRUE
chr7	106028583	G	A	ENST00000317716	ENSG00000128536	CDHR3	TRUE	FALSE
chr7	106028583	G	C	ENST00000317716	ENSG00000128536	CDHR3	TRUE	FALSE
chr7	106028583	G	T	ENST00000317716	ENSG00000128536	CDHR3	TRUE	FALSE
chr7	106028584	T	A	ENST00000317716	ENSG00000128536	CDHR3	TRUE	FALSE
chr7	106028584	T	C	ENST00000317716	ENSG00000128536	CDHR3	TRUE	FALSE
chr7	106028584	T	G	ENST00000317716	ENSG00000128536	CDHR3	TRUE	FALSE
chr7	106030790	A	C	ENST00000317716	ENSG00000128536	CDHR3	TRUE	FALSE
chr7	106030790	A	G	ENST00000317716	ENSG00000128536	CDHR3	TRUE	FALSE
chr7	106030790	A	T	ENST00000317716	ENSG00000128536	CDHR3	TRUE	FALSE
chr7	106030791	G	A	ENST00000317716	ENSG00000128536	CDHR3	TRUE	FALSE
chr7	106030791	G	C	ENST00000317716	ENSG00000128536	CDHR3	TRUE	FALSE
chr7	106030791	G	T	ENST00000317716	ENSG00000128536	CDHR3	TRUE	FALSE
chr7	106030792	G	T	ENST00000317716	ENSG00000128536	CDHR3	FALSE	FALSE
chr7	106030801	C	T	ENST00000317716	ENSG00000128536	CDHR3	FALSE	FALSE
chr7	106030822	G	T	ENST00000317716	ENSG00000128536	CDHR3	FALSE	FALSE
chr7	106030825	G	T	ENST00000317716	ENSG00000128536	CDHR3	FALSE	FALSE
chr7	106030841	G	A	ENST00000317716	ENSG00000128536	CDHR3	TRUE	FALSE
chr7	106030841	G	C	ENST00000317716	ENSG00000128536	CDHR3	TRUE	FALSE
chr7	106030841	G	T	ENST00000317716	ENSG00000128536	CDHR3	TRUE	FALSE
chr7	106030842	T	A	ENST00000317716	ENSG00000128536	CDHR3	TRUE	FALSE
chr7	106030842	T	C	ENST00000317716	ENSG00000128536	CDHR3	TRUE	FALSE
chr7	106030842	T	G	ENST00000317716	ENSG00000128536	CDHR3	TRUE	FALSE
chr7	106032391	A	C	ENST00000317716	ENSG00000128536	CDHR3	TRUE	FALSE
chr7	106032391	A	G	ENST00000317716	ENSG00000128536	CDHR3	TRUE	FALSE
chr7	106032391	A	T	ENST00000317716	ENSG00000128536	CDHR3	TRUE	FALSE
chr7	106032392	G	A	ENST00000317716	ENSG00000128536	CDHR3	TRUE	FALSE
chr7	106032392	G	C	ENST00000317716	ENSG00000128536	CDHR3	TRUE	FALSE
chr7	106032392	G	T	ENST00000317716	ENSG00000128536	CDHR3	TRUE	FALSE
chr7	106032401	G	T	ENST00000317716	ENSG00000128536	CDHR3	FALSE	FALSE
chr7	106032409	T	A	ENST00000317716	ENSG00000128536	CDHR3	FALSE	FALSE
chr7	106032409	T	G	ENST00000317716	ENSG00000128536	CDHR3	FALSE	FALSE
chr7	106032410	G	T	ENST00000317716	ENSG00000128536	CDHR3	FALSE	FALSE
chr7	106032420	C	A	ENST00000317716	ENSG00000128536	CDHR3	FALSE	FALSE
chr7	106032420	C	G	ENST00000317716	ENSG00000128536	CDHR3	FALSE	FALSE
chr7	106032422	A	T	ENST00000317716	ENSG00000128536	CDHR3	FALSE	FALSE
chr7	106032428	G	T	ENST00000317716	ENSG00000128536	CDHR3	FALSE	FALSE
chr7	106032434	A	T	ENST00000317716	ENSG00000128536	CDHR3	FALSE	FALSE
chr7	106032437	A	T	ENST00000317716	ENSG00000128536	CDHR3	FALSE	FALSE
chr7	106032441	G	A	ENST00000317716	ENSG00000128536	CDHR3	FALSE	FALSE
chr7	106032442	G	A	ENST00000317716	ENSG00000128536	CDHR3	FALSE	FALSE
chr7	106032443	A	T	ENST00000317716	ENSG00000128536	CDHR3	FALSE	FALSE
chr7	106032458	C	T	ENST00000317716	ENSG00000128536	CDHR3	FALSE	FALSE
chr7	106032467	A	T	ENST00000317716	ENSG00000128536	CDHR3	FALSE	FALSE
chr7	106032471	G	A	ENST00000317716	ENSG00000128536	CDHR3	FALSE	FALSE
chr7	106032472	G	A	ENST00000317716	ENSG00000128536	CDHR3	FALSE	FALSE
chr7	106032473	A	T	ENST00000317716	ENSG00000128536	CDHR3	FALSE	FALSE
chr7	106032476	G	T	ENST00000317716	ENSG00000128536	CDHR3	FALSE	FALSE
chr7	106032488	C	T	ENST00000317716	ENSG00000128536	CDHR3	FALSE	FALSE
chr7	106032491	G	T	ENST00000317716	ENSG00000128536	CDHR3	FALSE	FALSE
chr7	106032506	A	T	ENST00000317716	ENSG00000128536	CDHR3	FALSE	FALSE
chr7	106032521	G	T	ENST00000317716	ENSG00000128536	CDHR3	FALSE	FALSE
chr7	106032534	C	A	ENST00000317716	ENSG00000128536	CDHR3	FALSE	FALSE
chr7	106032534	C	G	ENST00000317716	ENSG00000128536	CDHR3	FALSE	FALSE
chr7	106032539	A	T	ENST00000317716	ENSG00000128536	CDHR3	FALSE	FALSE
chr7	106032552	G	A	ENST00000317716	ENSG00000128536	CDHR3	FALSE	FALSE
chr7	106032553	G	A	ENST00000317716	ENSG00000128536	CDHR3	FALSE	FALSE
chr7	106032554	G	T	ENST00000317716	ENSG00000128536	CDHR3	FALSE	FALSE
chr7	106032557	G	T	ENST00000317716	ENSG00000128536	CDHR3	FALSE	FALSE
chr7	106032563	G	T	ENST00000317716	ENSG00000128536	CDHR3	FALSE	FALSE
chr7	106032575	A	T	ENST00000317716	ENSG00000128536	CDHR3	FALSE	FALSE
chr7	106032582	G	A	ENST00000317716	ENSG00000128536	CDHR3	FALSE	FALSE
chr7	106032583	G	A	ENST00000317716	ENSG00000128536	CDHR3	FALSE	FALSE
chr7	106032587	G	T	ENST00000317716	ENSG00000128536	CDHR3	FALSE	FALSE
chr7	106032608	A	T	ENST00000317716	ENSG00000128536	CDHR3	FALSE	FALSE
chr7	106032614	G	T	ENST00000317716	ENSG00000128536	CDHR3	FALSE	FALSE
chr7	106032623	A	T	ENST00000317716	ENSG00000128536	CDHR3	FALSE	FALSE
chr7	106032638	A	T	ENST00000317716	ENSG00000128536	CDHR3	FALSE	FALSE
chr7	106032644	A	T	ENST00000317716	ENSG00000128536	CDHR3	FALSE	FALSE
chr7	106032673	C	A	ENST00000317716	ENSG00000128536	CDHR3	FALSE	FALSE
chr7	106032673	C	G	ENST00000317716	ENSG00000128536	CDHR3	FALSE	FALSE
chr7	106032677	A	T	ENST00000317716	ENSG00000128536	CDHR3	FALSE	FALSE
chr7	106032689	G	T	ENST00000317716	ENSG00000128536	CDHR3	FALSE	FALSE
chr7	106032692	A	T	ENST00000317716	ENSG00000128536	CDHR3	FALSE	FALSE
chr7	106091813	C	A	ENST00000455385	ENSG00000008282	SYPL1	FALSE	FALSE
chr7	106091834	C	A	ENST00000455385	ENSG00000008282	SYPL1	FALSE	FALSE
chr7	106091837	G	A	ENST00000455385	ENSG00000008282	SYPL1	FALSE	FALSE
chr7	106091860	G	C	ENST00000455385	ENSG00000008282	SYPL1	FALSE	FALSE
chr7	106091860	G	T	ENST00000455385	ENSG00000008282	SYPL1	FALSE	FALSE
chr7	106091882	C	A	ENST00000455385	ENSG00000008282	SYPL1	FALSE	FALSE
chr7	106091885	T	A	ENST00000455385	ENSG00000008282	SYPL1	FALSE	FALSE
chr7	106091886	G	C	ENST00000455385	ENSG00000008282	SYPL1	FALSE	FALSE
chr7	106091886	G	T	ENST00000455385	ENSG00000008282	SYPL1	FALSE	FALSE
chr7	106091895	C	T	ENST00000455385	ENSG00000008282	SYPL1	FALSE	FALSE
chr7	106091896	C	T	ENST00000455385	ENSG00000008282	SYPL1	FALSE	FALSE
chr7	106091906	C	A	ENST00000455385	ENSG00000008282	SYPL1	FALSE	FALSE
chr7	106091909	C	A	ENST00000455385	ENSG00000008282	SYPL1	FALSE	FALSE
chr7	106091910	C	T	ENST00000455385	ENSG00000008282	SYPL1	FALSE	FALSE
chr7	106091911	C	T	ENST00000455385	ENSG00000008282	SYPL1	FALSE	FALSE
chr7	106091940	C	A	ENST00000455385	ENSG00000008282	SYPL1	TRUE	FALSE
chr7	106091940	C	G	ENST00000455385	ENSG00000008282	SYPL1	TRUE	FALSE
chr7	106091940	C	T	ENST00000455385	ENSG00000008282	SYPL1	TRUE	FALSE
chr7	106091941	T	A	ENST00000455385	ENSG00000008282	SYPL1	TRUE	FALSE
chr7	106091941	T	C	ENST00000455385	ENSG00000008282	SYPL1	TRUE	FALSE
chr7	106091941	T	G	ENST00000455385	ENSG00000008282	SYPL1	TRUE	FALSE
chr7	106092947	A	C	ENST00000455385	ENSG00000008282	SYPL1	TRUE	TRUE
chr7	106092947	A	G	ENST00000455385	ENSG00000008282	SYPL1	TRUE	FALSE
chr7	106092947	A	T	ENST00000455385	ENSG00000008282	SYPL1	TRUE	TRUE
chr7	106092948	C	A	ENST00000455385	ENSG00000008282	SYPL1	TRUE	TRUE
chr7	106092948	C	G	ENST00000455385	ENSG00000008282	SYPL1	TRUE	TRUE
chr7	106092948	C	T	ENST00000455385	ENSG00000008282	SYPL1	TRUE	TRUE
chr7	106092969	C	A	ENST00000455385	ENSG00000008282	SYPL1	FALSE	FALSE
chr7	106092991	G	C	ENST00000455385	ENSG00000008282	SYPL1	FALSE	FALSE
chr7	106092991	G	T	ENST00000455385	ENSG00000008282	SYPL1	FALSE	FALSE
chr7	106092994	A	T	ENST00000455385	ENSG00000008282	SYPL1	FALSE	FALSE
chr7	106093008	T	A	ENST00000455385	ENSG00000008282	SYPL1	TRUE	TRUE
chr7	106093011	T	A	ENST00000455385	ENSG00000008282	SYPL1	TRUE	TRUE
chr7	106093014	T	A	ENST00000455385	ENSG00000008282	SYPL1	TRUE	TRUE
chr7	106093015	A	T	ENST00000455385	ENSG00000008282	SYPL1	TRUE	TRUE
chr7	106093029	C	A	ENST00000455385	ENSG00000008282	SYPL1	TRUE	TRUE
chr7	106093059	T	A	ENST00000455385	ENSG00000008282	SYPL1	TRUE	TRUE
chr7	106093077	T	A	ENST00000455385	ENSG00000008282	SYPL1	TRUE	TRUE
chr7	106093081	C	T	ENST00000455385	ENSG00000008282	SYPL1	TRUE	TRUE
chr7	106093082	C	T	ENST00000455385	ENSG00000008282	SYPL1	TRUE	TRUE
chr7	106093088	G	C	ENST00000455385	ENSG00000008282	SYPL1	TRUE	TRUE
chr7	106093088	G	T	ENST00000455385	ENSG00000008282	SYPL1	TRUE	TRUE
chr7	106093100	A	T	ENST00000455385	ENSG00000008282	SYPL1	TRUE	TRUE
chr7	106093102	C	T	ENST00000455385	ENSG00000008282	SYPL1	TRUE	TRUE
chr7	106093103	C	T	ENST00000455385	ENSG00000008282	SYPL1	TRUE	TRUE
chr7	106093106	A	T	ENST00000455385	ENSG00000008282	SYPL1	TRUE	TRUE
chr7	106093138	C	A	ENST00000455385	ENSG00000008282	SYPL1	TRUE	FALSE
chr7	106093138	C	G	ENST00000455385	ENSG00000008282	SYPL1	TRUE	FALSE
chr7	106093138	C	T	ENST00000455385	ENSG00000008282	SYPL1	TRUE	FALSE
chr7	106093139	T	A	ENST00000455385	ENSG00000008282	SYPL1	TRUE	FALSE
chr7	106093139	T	C	ENST00000455385	ENSG00000008282	SYPL1	TRUE	FALSE
chr7	106093139	T	G	ENST00000455385	ENSG00000008282	SYPL1	TRUE	FALSE
chr7	106097688	A	C	ENST00000455385	ENSG00000008282	SYPL1	TRUE	FALSE
chr7	106097688	A	G	ENST00000455385	ENSG00000008282	SYPL1	TRUE	FALSE
chr7	106097688	A	T	ENST00000455385	ENSG00000008282	SYPL1	TRUE	FALSE
chr7	106097689	C	A	ENST00000455385	ENSG00000008282	SYPL1	TRUE	FALSE
chr7	106097689	C	G	ENST00000455385	ENSG00000008282	SYPL1	TRUE	FALSE
chr7	106097689	C	T	ENST00000455385	ENSG00000008282	SYPL1	TRUE	FALSE
chr7	106097704	T	A	ENST00000455385	ENSG00000008282	SYPL1	TRUE	TRUE
chr7	106097717	A	C	ENST00000455385	ENSG00000008282	SYPL1	TRUE	TRUE
chr7	106097717	A	T	ENST00000455385	ENSG00000008282	SYPL1	TRUE	TRUE
chr7	106097729	G	C	ENST00000455385	ENSG00000008282	SYPL1	TRUE	TRUE
chr7	106097729	G	T	ENST00000455385	ENSG00000008282	SYPL1	TRUE	TRUE
chr7	106097738	A	C	ENST00000455385	ENSG00000008282	SYPL1	TRUE	TRUE
chr7	106097738	A	T	ENST00000455385	ENSG00000008282	SYPL1	TRUE	TRUE
chr7	106097759	G	T	ENST00000455385	ENSG00000008282	SYPL1	TRUE	TRUE
chr7	106097762	G	C	ENST00000455385	ENSG00000008282	SYPL1	TRUE	TRUE
chr7	106097762	G	T	ENST00000455385	ENSG00000008282	SYPL1	TRUE	TRUE
chr7	106097792	A	C	ENST00000455385	ENSG00000008282	SYPL1	TRUE	TRUE
chr7	106097792	A	T	ENST00000455385	ENSG00000008282	SYPL1	TRUE	TRUE
chr7	106097800	G	A	ENST00000455385	ENSG00000008282	SYPL1	TRUE	TRUE
chr7	106097813	G	C	ENST00000455385	ENSG00000008282	SYPL1	TRUE	TRUE
chr7	106097813	G	T	ENST00000455385	ENSG00000008282	SYPL1	TRUE	TRUE
chr7	106097831	G	C	ENST00000455385	ENSG00000008282	SYPL1	TRUE	TRUE
chr7	106097831	G	T	ENST00000455385	ENSG00000008282	SYPL1	TRUE	TRUE
chr7	106097839	T	A	ENST00000455385	ENSG00000008282	SYPL1	TRUE	TRUE
chr7	106097840	C	T	ENST00000455385	ENSG00000008282	SYPL1	TRUE	TRUE
chr7	106097841	C	T	ENST00000455385	ENSG00000008282	SYPL1	TRUE	TRUE
chr7	106097852	A	T	ENST00000455385	ENSG00000008282	SYPL1	TRUE	TRUE
chr7	106097878	G	A	ENST00000455385	ENSG00000008282	SYPL1	TRUE	TRUE
chr7	106097883	G	C	ENST00000455385	ENSG00000008282	SYPL1	TRUE	TRUE
chr7	106097883	G	T	ENST00000455385	ENSG00000008282	SYPL1	TRUE	TRUE
chr7	106097890	C	A	ENST00000455385	ENSG00000008282	SYPL1	TRUE	TRUE
chr7	106097895	A	T	ENST00000455385	ENSG00000008282	SYPL1	TRUE	TRUE
chr7	106097898	C	A	ENST00000455385	ENSG00000008282	SYPL1	TRUE	FALSE
chr7	106097898	C	G	ENST00000455385	ENSG00000008282	SYPL1	TRUE	FALSE
chr7	106097898	C	T	ENST00000455385	ENSG00000008282	SYPL1	TRUE	FALSE
chr7	106097899	T	A	ENST00000455385	ENSG00000008282	SYPL1	TRUE	FALSE
chr7	106097899	T	C	ENST00000455385	ENSG00000008282	SYPL1	TRUE	FALSE
chr7	106097899	T	G	ENST00000455385	ENSG00000008282	SYPL1	TRUE	FALSE
chr7	106099156	A	C	ENST00000455385	ENSG00000008282	SYPL1	TRUE	FALSE
chr7	106099156	A	G	ENST00000455385	ENSG00000008282	SYPL1	FALSE	FALSE
chr7	106099156	A	T	ENST00000455385	ENSG00000008282	SYPL1	TRUE	FALSE
chr7	106099157	C	A	ENST00000455385	ENSG00000008282	SYPL1	TRUE	FALSE
chr7	106099157	C	G	ENST00000455385	ENSG00000008282	SYPL1	TRUE	FALSE
chr7	106099157	C	T	ENST00000455385	ENSG00000008282	SYPL1	TRUE	FALSE
chr7	106099166	A	C	ENST00000455385	ENSG00000008282	SYPL1	TRUE	TRUE
chr7	106099166	A	T	ENST00000455385	ENSG00000008282	SYPL1	TRUE	TRUE
chr7	106099192	T	A	ENST00000455385	ENSG00000008282	SYPL1	TRUE	TRUE
chr7	106099198	C	A	ENST00000455385	ENSG00000008282	SYPL1	TRUE	TRUE
chr7	106099214	A	T	ENST00000455385	ENSG00000008282	SYPL1	TRUE	TRUE
chr7	106099225	G	A	ENST00000455385	ENSG00000008282	SYPL1	TRUE	TRUE
chr7	106099231	C	A	ENST00000455385	ENSG00000008282	SYPL1	TRUE	TRUE
chr7	106099237	G	A	ENST00000455385	ENSG00000008282	SYPL1	TRUE	TRUE
chr7	106099243	T	A	ENST00000455385	ENSG00000008282	SYPL1	TRUE	TRUE
chr7	106099252	C	A	ENST00000455385	ENSG00000008282	SYPL1	TRUE	TRUE
chr7	106099253	A	T	ENST00000455385	ENSG00000008282	SYPL1	TRUE	TRUE
chr7	106099283	C	A	ENST00000455385	ENSG00000008282	SYPL1	TRUE	FALSE
chr7	106099283	C	G	ENST00000455385	ENSG00000008282	SYPL1	TRUE	FALSE
chr7	106099283	C	T	ENST00000455385	ENSG00000008282	SYPL1	TRUE	FALSE
chr7	106099284	T	A	ENST00000455385	ENSG00000008282	SYPL1	TRUE	FALSE
chr7	106099284	T	C	ENST00000455385	ENSG00000008282	SYPL1	TRUE	FALSE
chr7	106099284	T	G	ENST00000455385	ENSG00000008282	SYPL1	TRUE	FALSE
chr7	106112138	A	C	ENST00000455385	ENSG00000008282	SYPL1	TRUE	FALSE
chr7	106112138	A	G	ENST00000455385	ENSG00000008282	SYPL1	TRUE	FALSE
chr7	106112138	A	T	ENST00000455385	ENSG00000008282	SYPL1	TRUE	FALSE
chr7	106112139	C	A	ENST00000455385	ENSG00000008282	SYPL1	TRUE	FALSE
chr7	106112139	C	G	ENST00000455385	ENSG00000008282	SYPL1	TRUE	FALSE
chr7	106112139	C	T	ENST00000455385	ENSG00000008282	SYPL1	TRUE	FALSE
chr7	106112140	C	T	ENST00000455385	ENSG00000008282	SYPL1	TRUE	FALSE
chr7	106112141	C	T	ENST00000455385	ENSG00000008282	SYPL1	TRUE	FALSE
chr7	106112145	C	A	ENST00000455385	ENSG00000008282	SYPL1	TRUE	FALSE
chr7	106112154	T	A	ENST00000455385	ENSG00000008282	SYPL1	TRUE	FALSE
chr7	106112172	C	A	ENST00000455385	ENSG00000008282	SYPL1	FALSE	FALSE
chr7	106112175	T	A	ENST00000455385	ENSG00000008282	SYPL1	FALSE	FALSE
chr7	106112196	G	A	ENST00000455385	ENSG00000008282	SYPL1	FALSE	FALSE
chr7	106251100	C	A	ENST00000222553	ENSG00000105835	NAMPT
chr7	106251106	C	A	ENST00000222553	ENSG00000105835	NAMPT
chr7	106251118	G	A	ENST00000222553	ENSG00000105835	NAMPT
chr7	106251127	T	A	ENST00000222553	ENSG00000105835	NAMPT
chr7	106251130	T	A	ENST00000222553	ENSG00000105835	NAMPT
chr7	106251136	C	A	ENST00000222553	ENSG00000105835	NAMPT
chr7	106251144	G	C	ENST00000222553	ENSG00000105835	NAMPT
chr7	106251144	G	T	ENST00000222553	ENSG00000105835	NAMPT
chr7	106251146	A	C	ENST00000222553	ENSG00000105835	NAMPT
chr7	106251146	A	T	ENST00000222553	ENSG00000105835	NAMPT
chr7	106251154	T	A	ENST00000222553	ENSG00000105835	NAMPT
chr7	106251163	T	A	ENST00000222553	ENSG00000105835	NAMPT
chr7	106251172	T	A	ENST00000222553	ENSG00000105835	NAMPT
chr7	106251194	C	A	ENST00000222553	ENSG00000105835	NAMPT	TRUE	FALSE
chr7	106251194	C	G	ENST00000222553	ENSG00000105835	NAMPT	TRUE	FALSE
chr7	106251194	C	T	ENST00000222553	ENSG00000105835	NAMPT	TRUE	FALSE
chr7	106251195	T	A	ENST00000222553	ENSG00000105835	NAMPT	TRUE	FALSE
chr7	106251195	T	C	ENST00000222553	ENSG00000105835	NAMPT	TRUE	FALSE
chr7	106251195	T	G	ENST00000222553	ENSG00000105835	NAMPT	TRUE	FALSE
chr7	106253015	A	C	ENST00000222553	ENSG00000105835	NAMPT	TRUE	FALSE
chr7	106253015	A	G	ENST00000222553	ENSG00000105835	NAMPT	FALSE	FALSE
chr7	106253015	A	T	ENST00000222553	ENSG00000105835	NAMPT	TRUE	FALSE
chr7	106253016	C	A	ENST00000222553	ENSG00000105835	NAMPT	TRUE	FALSE
chr7	106253016	C	G	ENST00000222553	ENSG00000105835	NAMPT	TRUE	FALSE
chr7	106253016	C	T	ENST00000222553	ENSG00000105835	NAMPT	TRUE	FALSE
chr7	106253019	G	A	ENST00000222553	ENSG00000105835	NAMPT	FALSE	FALSE
chr7	106253023	A	C	ENST00000222553	ENSG00000105835	NAMPT	FALSE	FALSE
chr7	106253023	A	T	ENST00000222553	ENSG00000105835	NAMPT	FALSE	FALSE
chr7	106253028	C	A	ENST00000222553	ENSG00000105835	NAMPT	FALSE	FALSE
chr7	106253031	C	A	ENST00000222553	ENSG00000105835	NAMPT	FALSE	FALSE
chr7	106253040	C	A	ENST00000222553	ENSG00000105835	NAMPT	FALSE	FALSE
chr7	106253043	T	A	ENST00000222553	ENSG00000105835	NAMPT	FALSE	FALSE
chr7	106253046	C	A	ENST00000222553	ENSG00000105835	NAMPT	FALSE	FALSE
chr7	106253049	C	A	ENST00000222553	ENSG00000105835	NAMPT	FALSE	FALSE
chr7	106253052	C	A	ENST00000222553	ENSG00000105835	NAMPT	FALSE	FALSE
chr7	106253087	A	C	ENST00000222553	ENSG00000105835	NAMPT	TRUE	TRUE
chr7	106253087	A	T	ENST00000222553	ENSG00000105835	NAMPT	TRUE	TRUE
chr7	106253093	A	C	ENST00000222553	ENSG00000105835	NAMPT	TRUE	TRUE
chr7	106253093	A	T	ENST00000222553	ENSG00000105835	NAMPT	TRUE	TRUE
chr7	106253097	G	A	ENST00000222553	ENSG00000105835	NAMPT	TRUE	TRUE
chr7	106253103	T	A	ENST00000222553	ENSG00000105835	NAMPT	TRUE	TRUE
chr7	106253106	T	A	ENST00000222553	ENSG00000105835	NAMPT	TRUE	TRUE
chr7	106253115	T	A	ENST00000222553	ENSG00000105835	NAMPT	TRUE	TRUE
chr7	106253139	T	A	ENST00000222553	ENSG00000105835	NAMPT	TRUE	TRUE
chr7	106253152	C	A	ENST00000222553	ENSG00000105835	NAMPT	TRUE	FALSE
chr7	106253152	C	G	ENST00000222553	ENSG00000105835	NAMPT	TRUE	FALSE
chr7	106253152	C	T	ENST00000222553	ENSG00000105835	NAMPT	TRUE	FALSE
chr7	106253153	T	A	ENST00000222553	ENSG00000105835	NAMPT	TRUE	FALSE
chr7	106253153	T	C	ENST00000222553	ENSG00000105835	NAMPT	TRUE	FALSE
chr7	106253153	T	G	ENST00000222553	ENSG00000105835	NAMPT	TRUE	FALSE
chr7	106254362	A	C	ENST00000222553	ENSG00000105835	NAMPT	TRUE	FALSE
chr7	106254362	A	G	ENST00000222553	ENSG00000105835	NAMPT	TRUE	FALSE
chr7	106254362	A	T	ENST00000222553	ENSG00000105835	NAMPT	TRUE	FALSE
chr7	106254363	C	A	ENST00000222553	ENSG00000105835	NAMPT	TRUE	FALSE
chr7	106254363	C	G	ENST00000222553	ENSG00000105835	NAMPT	TRUE	FALSE
chr7	106254363	C	T	ENST00000222553	ENSG00000105835	NAMPT	TRUE	FALSE
chr7	106254385	A	C	ENST00000222553	ENSG00000105835	NAMPT	TRUE	TRUE
chr7	106254385	A	T	ENST00000222553	ENSG00000105835	NAMPT	TRUE	TRUE
chr7	106254391	A	T	ENST00000222553	ENSG00000105835	NAMPT	TRUE	TRUE
chr7	106254396	T	A	ENST00000222553	ENSG00000105835	NAMPT	TRUE	TRUE
chr7	106254403	A	T	ENST00000222553	ENSG00000105835	NAMPT	TRUE	TRUE
chr7	106254410	A	T	ENST00000222553	ENSG00000105835	NAMPT	TRUE	TRUE
chr7	106254420	T	A	ENST00000222553	ENSG00000105835	NAMPT	TRUE	TRUE
chr7	106254425	A	T	ENST00000222553	ENSG00000105835	NAMPT	TRUE	TRUE
chr7	106254429	T	A	ENST00000222553	ENSG00000105835	NAMPT	TRUE	TRUE
chr7	106254432	G	A	ENST00000222553	ENSG00000105835	NAMPT	TRUE	TRUE
chr7	106254437	A	T	ENST00000222553	ENSG00000105835	NAMPT	TRUE	TRUE
chr7	106254444	C	A	ENST00000222553	ENSG00000105835	NAMPT	TRUE	TRUE
chr7	106254468	C	A	ENST00000222553	ENSG00000105835	NAMPT	TRUE	TRUE
chr7	106254475	C	T	ENST00000222553	ENSG00000105835	NAMPT	TRUE	TRUE
chr7	106254476	C	T	ENST00000222553	ENSG00000105835	NAMPT	TRUE	TRUE
chr7	106254483	T	A	ENST00000222553	ENSG00000105835	NAMPT
chr7	106254486	G	A	ENST00000222553	ENSG00000105835	NAMPT	TRUE	TRUE
chr7	106254489	T	A	ENST00000222553	ENSG00000105835	NAMPT	TRUE	TRUE
chr7	106254498	C	A	ENST00000222553	ENSG00000105835	NAMPT	TRUE	TRUE
chr7	106254505	C	A	ENST00000222553	ENSG00000105835	NAMPT	TRUE	FALSE
chr7	106254505	C	G	ENST00000222553	ENSG00000105835	NAMPT	TRUE	FALSE
chr7	106254505	C	T	ENST00000222553	ENSG00000105835	NAMPT	TRUE	FALSE
chr7	106254506	T	A	ENST00000222553	ENSG00000105835	NAMPT	TRUE	FALSE
chr7	106254506	T	C	ENST00000222553	ENSG00000105835	NAMPT	TRUE	FALSE
chr7	106254506	T	G	ENST00000222553	ENSG00000105835	NAMPT	TRUE	FALSE
chr7	106261586	A	C	ENST00000222553	ENSG00000105835	NAMPT	TRUE	FALSE
chr7	106261586	A	G	ENST00000222553	ENSG00000105835	NAMPT	TRUE	FALSE
chr7	106261586	A	T	ENST00000222553	ENSG00000105835	NAMPT	TRUE	FALSE
chr7	106261587	C	A	ENST00000222553	ENSG00000105835	NAMPT	TRUE	FALSE
chr7	106261587	C	G	ENST00000222553	ENSG00000105835	NAMPT	TRUE	FALSE
chr7	106261587	C	T	ENST00000222553	ENSG00000105835	NAMPT	TRUE	FALSE
chr7	106261590	C	A	ENST00000222553	ENSG00000105835	NAMPT	TRUE	TRUE
chr7	106261593	G	A	ENST00000222553	ENSG00000105835	NAMPT	TRUE	TRUE
chr7	106261595	A	C	ENST00000222553	ENSG00000105835	NAMPT	TRUE	TRUE
chr7	106261595	A	T	ENST00000222553	ENSG00000105835	NAMPT	TRUE	TRUE
chr7	106261614	C	A	ENST00000222553	ENSG00000105835	NAMPT	TRUE	TRUE
chr7	106261623	G	A	ENST00000222553	ENSG00000105835	NAMPT	TRUE	TRUE
chr7	106261632	T	A	ENST00000222553	ENSG00000105835	NAMPT	TRUE	TRUE
chr7	106261636	A	C	ENST00000222553	ENSG00000105835	NAMPT	TRUE	TRUE
chr7	106261636	A	T	ENST00000222553	ENSG00000105835	NAMPT	TRUE	TRUE
chr7	106261649	A	T	ENST00000222553	ENSG00000105835	NAMPT	TRUE	TRUE
chr7	106261653	T	A	ENST00000222553	ENSG00000105835	NAMPT	TRUE	TRUE
chr7	106261654	G	C	ENST00000222553	ENSG00000105835	NAMPT	TRUE	TRUE
chr7	106261654	G	T	ENST00000222553	ENSG00000105835	NAMPT	TRUE	TRUE
chr7	106261662	T	A	ENST00000222553	ENSG00000105835	NAMPT	TRUE	TRUE
chr7	106261664	G	C	ENST00000222553	ENSG00000105835	NAMPT	TRUE	TRUE
chr7	106261664	G	T	ENST00000222553	ENSG00000105835	NAMPT	TRUE	TRUE
chr7	106261671	C	A	ENST00000222553	ENSG00000105835	NAMPT	TRUE	TRUE
chr7	106261686	T	A	ENST00000222553	ENSG00000105835	NAMPT	TRUE	TRUE
chr7	106261689	T	A	ENST00000222553	ENSG00000105835	NAMPT	TRUE	TRUE
chr7	106261694	A	C	ENST00000222553	ENSG00000105835	NAMPT	TRUE	TRUE
chr7	106261694	A	T	ENST00000222553	ENSG00000105835	NAMPT	TRUE	TRUE
chr7	106261701	C	A	ENST00000222553	ENSG00000105835	NAMPT	TRUE	TRUE
chr7	106261703	A	T	ENST00000222553	ENSG00000105835	NAMPT	TRUE	TRUE
chr7	106261708	C	A	ENST00000222553	ENSG00000105835	NAMPT	TRUE	FALSE
chr7	106261708	C	G	ENST00000222553	ENSG00000105835	NAMPT	TRUE	FALSE
chr7	106261708	C	T	ENST00000222553	ENSG00000105835	NAMPT	TRUE	FALSE
chr7	106261709	T	A	ENST00000222553	ENSG00000105835	NAMPT	TRUE	FALSE
chr7	106261709	T	C	ENST00000222553	ENSG00000105835	NAMPT	TRUE	FALSE
chr7	106261709	T	G	ENST00000222553	ENSG00000105835	NAMPT	TRUE	FALSE
chr7	106263390	A	C	ENST00000222553	ENSG00000105835	NAMPT	TRUE	FALSE
chr7	106263390	A	G	ENST00000222553	ENSG00000105835	NAMPT	TRUE	FALSE
chr7	106263390	A	T	ENST00000222553	ENSG00000105835	NAMPT	TRUE	FALSE
chr7	106263391	C	A	ENST00000222553	ENSG00000105835	NAMPT	TRUE	FALSE
chr7	106263391	C	G	ENST00000222553	ENSG00000105835	NAMPT	TRUE	FALSE
chr7	106263391	C	T	ENST00000222553	ENSG00000105835	NAMPT	TRUE	FALSE
chr7	106263394	T	A	ENST00000222553	ENSG00000105835	NAMPT	TRUE	TRUE
chr7	106263396	A	C	ENST00000222553	ENSG00000105835	NAMPT	TRUE	TRUE
chr7	106263396	A	T	ENST00000222553	ENSG00000105835	NAMPT	TRUE	TRUE
chr7	106263418	C	A	ENST00000222553	ENSG00000105835	NAMPT
chr7	106263430	T	A	ENST00000222553	ENSG00000105835	NAMPT
chr7	106263448	G	A	ENST00000222553	ENSG00000105835	NAMPT
chr7	106263457	T	A	ENST00000222553	ENSG00000105835	NAMPT
chr7	106263459	G	C	ENST00000222553	ENSG00000105835	NAMPT
chr7	106263459	G	T	ENST00000222553	ENSG00000105835	NAMPT
chr7	106263468	A	C	ENST00000222553	ENSG00000105835	NAMPT
chr7	106263468	A	T	ENST00000222553	ENSG00000105835	NAMPT
chr7	106263475	T	A	ENST00000222553	ENSG00000105835	NAMPT
chr7	106263484	C	A	ENST00000222553	ENSG00000105835	NAMPT
chr7	106263488	C	T	ENST00000222553	ENSG00000105835	NAMPT
chr7	106263489	C	T	ENST00000222553	ENSG00000105835	NAMPT
chr7	106263496	T	A	ENST00000222553	ENSG00000105835	NAMPT
chr7	106263499	C	A	ENST00000222553	ENSG00000105835	NAMPT
chr7	106263500	A	T	ENST00000222553	ENSG00000105835	NAMPT
chr7	106263509	A	C	ENST00000222553	ENSG00000105835	NAMPT
chr7	106263509	A	T	ENST00000222553	ENSG00000105835	NAMPT
chr7	106263518	A	C	ENST00000222553	ENSG00000105835	NAMPT
chr7	106263518	A	T	ENST00000222553	ENSG00000105835	NAMPT
chr7	106263549	G	C	ENST00000222553	ENSG00000105835	NAMPT
chr7	106263549	G	T	ENST00000222553	ENSG00000105835	NAMPT
chr7	106263552	G	C	ENST00000222553	ENSG00000105835	NAMPT
chr7	106263552	G	T	ENST00000222553	ENSG00000105835	NAMPT
chr7	106263559	G	A	ENST00000222553	ENSG00000105835	NAMPT
chr7	106263574	C	A	ENST00000222553	ENSG00000105835	NAMPT
chr7	106263586	T	A	ENST00000222553	ENSG00000105835	NAMPT
chr7	106263589	C	A	ENST00000222553	ENSG00000105835	NAMPT
chr7	106263598	T	A	ENST00000222553	ENSG00000105835	NAMPT
chr7	106263602	C	T	ENST00000222553	ENSG00000105835	NAMPT	TRUE	TRUE
chr7	106263603	C	T	ENST00000222553	ENSG00000105835	NAMPT	TRUE	TRUE
chr7	106263618	C	A	ENST00000222553	ENSG00000105835	NAMPT	TRUE	FALSE
chr7	106263618	C	G	ENST00000222553	ENSG00000105835	NAMPT	TRUE	FALSE
chr7	106263618	C	T	ENST00000222553	ENSG00000105835	NAMPT	TRUE	FALSE
chr7	106263619	T	A	ENST00000222553	ENSG00000105835	NAMPT	TRUE	FALSE
chr7	106263619	T	C	ENST00000222553	ENSG00000105835	NAMPT	TRUE	FALSE
chr7	106263619	T	G	ENST00000222553	ENSG00000105835	NAMPT	TRUE	FALSE
chr7	106268462	A	C	ENST00000222553	ENSG00000105835	NAMPT	TRUE	FALSE
chr7	106268462	A	G	ENST00000222553	ENSG00000105835	NAMPT	FALSE	FALSE
chr7	106268462	A	T	ENST00000222553	ENSG00000105835	NAMPT	TRUE	FALSE
chr7	106268463	C	A	ENST00000222553	ENSG00000105835	NAMPT	TRUE	FALSE
chr7	106268463	C	G	ENST00000222553	ENSG00000105835	NAMPT	TRUE	FALSE
chr7	106268463	C	T	ENST00000222553	ENSG00000105835	NAMPT	TRUE	FALSE
chr7	106268471	C	A	ENST00000222553	ENSG00000105835	NAMPT	TRUE	TRUE
chr7	106268487	A	C	ENST00000222553	ENSG00000105835	NAMPT	TRUE	TRUE
chr7	106268487	A	T	ENST00000222553	ENSG00000105835	NAMPT	TRUE	TRUE
chr7	106268507	T	A	ENST00000222553	ENSG00000105835	NAMPT	TRUE	TRUE
chr7	106268513	C	A	ENST00000222553	ENSG00000105835	NAMPT	TRUE	TRUE
chr7	106268514	A	C	ENST00000222553	ENSG00000105835	NAMPT	TRUE	TRUE
chr7	106268514	A	T	ENST00000222553	ENSG00000105835	NAMPT	TRUE	TRUE
chr7	106268517	A	C	ENST00000222553	ENSG00000105835	NAMPT	TRUE	TRUE
chr7	106268517	A	T	ENST00000222553	ENSG00000105835	NAMPT	TRUE	TRUE
chr7	106268522	T	A	ENST00000222553	ENSG00000105835	NAMPT	TRUE	TRUE
chr7	106268525	T	A	ENST00000222553	ENSG00000105835	NAMPT
chr7	106268540	C	A	ENST00000222553	ENSG00000105835	NAMPT	TRUE	TRUE
chr7	106268558	C	A	ENST00000222553	ENSG00000105835	NAMPT	TRUE	TRUE
chr7	106268561	T	A	ENST00000222553	ENSG00000105835	NAMPT	TRUE	TRUE
chr7	106268572	A	T	ENST00000222553	ENSG00000105835	NAMPT	TRUE	TRUE
chr7	106268588	C	A	ENST00000222553	ENSG00000105835	NAMPT	TRUE	TRUE
chr7	106268601	C	A	ENST00000222553	ENSG00000105835	NAMPT	TRUE	FALSE
chr7	106268601	C	G	ENST00000222553	ENSG00000105835	NAMPT	TRUE	FALSE
chr7	106268601	C	T	ENST00000222553	ENSG00000105835	NAMPT	TRUE	FALSE
chr7	106268602	T	A	ENST00000222553	ENSG00000105835	NAMPT	TRUE	FALSE
chr7	106268602	T	C	ENST00000222553	ENSG00000105835	NAMPT	TRUE	FALSE
chr7	106268602	T	G	ENST00000222553	ENSG00000105835	NAMPT	TRUE	FALSE
chr7	106269152	A	C	ENST00000222553	ENSG00000105835	NAMPT	TRUE	FALSE
chr7	106269152	A	G	ENST00000222553	ENSG00000105835	NAMPT	FALSE	FALSE
chr7	106269152	A	T	ENST00000222553	ENSG00000105835	NAMPT	TRUE	FALSE
chr7	106269153	C	A	ENST00000222553	ENSG00000105835	NAMPT	TRUE	FALSE
chr7	106269153	C	G	ENST00000222553	ENSG00000105835	NAMPT	TRUE	FALSE
chr7	106269153	C	T	ENST00000222553	ENSG00000105835	NAMPT	TRUE	FALSE
chr7	106269156	C	A	ENST00000222553	ENSG00000105835	NAMPT	TRUE	TRUE
chr7	106269159	G	A	ENST00000222553	ENSG00000105835	NAMPT	TRUE	TRUE
chr7	106269171	C	A	ENST00000222553	ENSG00000105835	NAMPT	TRUE	TRUE
chr7	106269174	T	A	ENST00000222553	ENSG00000105835	NAMPT	TRUE	TRUE
chr7	106269175	G	C	ENST00000222553	ENSG00000105835	NAMPT	TRUE	TRUE
chr7	106269175	G	T	ENST00000222553	ENSG00000105835	NAMPT	TRUE	TRUE
chr7	106269191	A	C	ENST00000222553	ENSG00000105835	NAMPT	TRUE	TRUE
chr7	106269191	A	T	ENST00000222553	ENSG00000105835	NAMPT	TRUE	TRUE
chr7	106269195	T	A	ENST00000222553	ENSG00000105835	NAMPT	TRUE	TRUE
chr7	106269196	G	C	ENST00000222553	ENSG00000105835	NAMPT	TRUE	TRUE
chr7	106269196	G	T	ENST00000222553	ENSG00000105835	NAMPT	TRUE	TRUE
chr7	106269201	C	A	ENST00000222553	ENSG00000105835	NAMPT
chr7	106269212	A	C	ENST00000222553	ENSG00000105835	NAMPT
chr7	106269212	A	T	ENST00000222553	ENSG00000105835	NAMPT
chr7	106269228	C	A	ENST00000222553	ENSG00000105835	NAMPT
chr7	106269230	A	C	ENST00000222553	ENSG00000105835	NAMPT
chr7	106269230	A	T	ENST00000222553	ENSG00000105835	NAMPT
chr7	106269233	A	T	ENST00000222553	ENSG00000105835	NAMPT
chr7	106269235	A	C	ENST00000222553	ENSG00000105835	NAMPT
chr7	106269235	A	T	ENST00000222553	ENSG00000105835	NAMPT
chr7	106269240	T	A	ENST00000222553	ENSG00000105835	NAMPT
chr7	106269245	A	T	ENST00000222553	ENSG00000105835	NAMPT
chr7	106269252	T	A	ENST00000222553	ENSG00000105835	NAMPT
chr7	106269255	T	A	ENST00000222553	ENSG00000105835	NAMPT
chr7	106269258	G	A	ENST00000222553	ENSG00000105835	NAMPT
chr7	106269261	C	A	ENST00000222553	ENSG00000105835	NAMPT
chr7	106269264	T	A	ENST00000222553	ENSG00000105835	NAMPT
chr7	106269289	A	C	ENST00000222553	ENSG00000105835	NAMPT
chr7	106269289	A	T	ENST00000222553	ENSG00000105835	NAMPT
chr7	106269292	C	T	ENST00000222553	ENSG00000105835	NAMPT
chr7	106269293	C	T	ENST00000222553	ENSG00000105835	NAMPT
chr7	106269300	G	A	ENST00000222553	ENSG00000105835	NAMPT
chr7	106269313	C	A	ENST00000222553	ENSG00000105835	NAMPT	TRUE	FALSE
chr7	106269313	C	G	ENST00000222553	ENSG00000105835	NAMPT	TRUE	FALSE
chr7	106269313	C	T	ENST00000222553	ENSG00000105835	NAMPT	TRUE	FALSE
chr7	106269314	T	A	ENST00000222553	ENSG00000105835	NAMPT	TRUE	FALSE
chr7	106269314	T	C	ENST00000222553	ENSG00000105835	NAMPT	TRUE	FALSE
chr7	106269314	T	G	ENST00000222553	ENSG00000105835	NAMPT	TRUE	FALSE
chr7	106272528	A	C	ENST00000222553	ENSG00000105835	NAMPT	TRUE	FALSE
chr7	106272528	A	G	ENST00000222553	ENSG00000105835	NAMPT	TRUE	FALSE
chr7	106272528	A	T	ENST00000222553	ENSG00000105835	NAMPT	TRUE	FALSE
chr7	106272529	C	A	ENST00000222553	ENSG00000105835	NAMPT	TRUE	FALSE
chr7	106272529	C	G	ENST00000222553	ENSG00000105835	NAMPT	TRUE	FALSE
chr7	106272529	C	T	ENST00000222553	ENSG00000105835	NAMPT	TRUE	FALSE
chr7	106272532	C	A	ENST00000222553	ENSG00000105835	NAMPT	TRUE	TRUE
chr7	106272536	C	T	ENST00000222553	ENSG00000105835	NAMPT	TRUE	TRUE
chr7	106272537	C	T	ENST00000222553	ENSG00000105835	NAMPT	TRUE	TRUE
chr7	106272548	C	T	ENST00000222553	ENSG00000105835	NAMPT	TRUE	TRUE
chr7	106272549	C	T	ENST00000222553	ENSG00000105835	NAMPT	TRUE	TRUE
chr7	106272551	G	C	ENST00000222553	ENSG00000105835	NAMPT	TRUE	TRUE
chr7	106272551	G	T	ENST00000222553	ENSG00000105835	NAMPT	TRUE	TRUE
chr7	106272554	A	T	ENST00000222553	ENSG00000105835	NAMPT	TRUE	TRUE
chr7	106272559	C	A	ENST00000222553	ENSG00000105835	NAMPT	TRUE	TRUE
chr7	106272574	C	A	ENST00000222553	ENSG00000105835	NAMPT	TRUE	TRUE
chr7	106272595	C	A	ENST00000222553	ENSG00000105835	NAMPT	TRUE	TRUE
chr7	106272598	T	A	ENST00000222553	ENSG00000105835	NAMPT	TRUE	TRUE
chr7	106272616	C	A	ENST00000222553	ENSG00000105835	NAMPT	TRUE	TRUE
chr7	106272628	T	A	ENST00000222553	ENSG00000105835	NAMPT	TRUE	TRUE
chr7	106272634	C	A	ENST00000222553	ENSG00000105835	NAMPT	TRUE	TRUE
chr7	106272653	A	C	ENST00000222553	ENSG00000105835	NAMPT	TRUE	TRUE
chr7	106272653	A	T	ENST00000222553	ENSG00000105835	NAMPT	TRUE	TRUE
chr7	106272658	T	A	ENST00000222553	ENSG00000105835	NAMPT	TRUE	TRUE
chr7	106272659	C	A	ENST00000222553	ENSG00000105835	NAMPT	TRUE	FALSE
chr7	106272659	C	G	ENST00000222553	ENSG00000105835	NAMPT	TRUE	FALSE
chr7	106272659	C	T	ENST00000222553	ENSG00000105835	NAMPT	TRUE	FALSE
chr7	106272660	T	A	ENST00000222553	ENSG00000105835	NAMPT	TRUE	FALSE
chr7	106272660	T	C	ENST00000222553	ENSG00000105835	NAMPT	TRUE	FALSE
chr7	106272660	T	G	ENST00000222553	ENSG00000105835	NAMPT	TRUE	FALSE
chr7	106274944	A	C	ENST00000222553	ENSG00000105835	NAMPT	TRUE	FALSE
chr7	106274944	A	G	ENST00000222553	ENSG00000105835	NAMPT	TRUE	FALSE
chr7	106274944	A	T	ENST00000222553	ENSG00000105835	NAMPT	TRUE	TRUE
chr7	106274945	C	A	ENST00000222553	ENSG00000105835	NAMPT	TRUE	TRUE
chr7	106274945	C	G	ENST00000222553	ENSG00000105835	NAMPT	TRUE	TRUE
chr7	106274945	C	T	ENST00000222553	ENSG00000105835	NAMPT	TRUE	FALSE
chr7	106274948	C	A	ENST00000222553	ENSG00000105835	NAMPT	TRUE	TRUE
chr7	106274955	G	C	ENST00000222553	ENSG00000105835	NAMPT	TRUE	TRUE
chr7	106274955	G	T	ENST00000222553	ENSG00000105835	NAMPT	TRUE	TRUE
chr7	106274961	C	T	ENST00000222553	ENSG00000105835	NAMPT	TRUE	TRUE
chr7	106274962	C	T	ENST00000222553	ENSG00000105835	NAMPT	TRUE	TRUE
chr7	106274966	C	A	ENST00000222553	ENSG00000105835	NAMPT	TRUE	TRUE
chr7	106274969	T	A	ENST00000222553	ENSG00000105835	NAMPT	TRUE	TRUE
chr7	106274972	C	A	ENST00000222553	ENSG00000105835	NAMPT	TRUE	TRUE
chr7	106274990	G	A	ENST00000222553	ENSG00000105835	NAMPT	TRUE	TRUE
chr7	106274999	C	A	ENST00000222553	ENSG00000105835	NAMPT	TRUE	TRUE
chr7	106275002	T	A	ENST00000222553	ENSG00000105835	NAMPT	TRUE	TRUE
chr7	106275003	G	C	ENST00000222553	ENSG00000105835	NAMPT	TRUE	TRUE
chr7	106275003	G	T	ENST00000222553	ENSG00000105835	NAMPT	TRUE	TRUE
chr7	106275014	T	A	ENST00000222553	ENSG00000105835	NAMPT	TRUE	TRUE
chr7	106275020	C	A	ENST00000222553	ENSG00000105835	NAMPT	TRUE	TRUE
chr7	106275023	G	A	ENST00000222553	ENSG00000105835	NAMPT	TRUE	TRUE
chr7	106275029	T	A	ENST00000222553	ENSG00000105835	NAMPT	TRUE	TRUE
chr7	106275032	C	A	ENST00000222553	ENSG00000105835	NAMPT	TRUE	TRUE
chr7	106275035	T	A	ENST00000222553	ENSG00000105835	NAMPT	TRUE	TRUE
chr7	106275047	T	A	ENST00000222553	ENSG00000105835	NAMPT	TRUE	TRUE
chr7	106275050	C	A	ENST00000222553	ENSG00000105835	NAMPT	TRUE	FALSE
chr7	106275050	C	G	ENST00000222553	ENSG00000105835	NAMPT	TRUE	FALSE
chr7	106275050	C	T	ENST00000222553	ENSG00000105835	NAMPT	TRUE	FALSE
chr7	106275051	T	A	ENST00000222553	ENSG00000105835	NAMPT	TRUE	FALSE
chr7	106275051	T	C	ENST00000222553	ENSG00000105835	NAMPT	TRUE	FALSE
chr7	106275051	T	G	ENST00000222553	ENSG00000105835	NAMPT	TRUE	FALSE
chr7	106277021	A	C	ENST00000222553	ENSG00000105835	NAMPT	TRUE	FALSE
chr7	106277021	A	G	ENST00000222553	ENSG00000105835	NAMPT	TRUE	FALSE
chr7	106277021	A	T	ENST00000222553	ENSG00000105835	NAMPT	TRUE	FALSE
chr7	106277022	C	A	ENST00000222553	ENSG00000105835	NAMPT	TRUE	FALSE
chr7	106277022	C	G	ENST00000222553	ENSG00000105835	NAMPT	TRUE	FALSE
chr7	106277022	C	T	ENST00000222553	ENSG00000105835	NAMPT	TRUE	FALSE
chr7	106277026	T	A	ENST00000222553	ENSG00000105835	NAMPT
chr7	106277028	A	C	ENST00000222553	ENSG00000105835	NAMPT
chr7	106277028	A	T	ENST00000222553	ENSG00000105835	NAMPT
chr7	106277030	G	C	ENST00000222553	ENSG00000105835	NAMPT
chr7	106277030	G	T	ENST00000222553	ENSG00000105835	NAMPT
chr7	106277035	T	A	ENST00000222553	ENSG00000105835	NAMPT
chr7	106277045	G	C	ENST00000222553	ENSG00000105835	NAMPT
chr7	106277045	G	T	ENST00000222553	ENSG00000105835	NAMPT
chr7	106277050	G	A	ENST00000222553	ENSG00000105835	NAMPT
chr7	106277052	A	T	ENST00000222553	ENSG00000105835	NAMPT
chr7	106277057	A	C	ENST00000222553	ENSG00000105835	NAMPT
chr7	106277057	A	T	ENST00000222553	ENSG00000105835	NAMPT
chr7	106277071	C	A	ENST00000222553	ENSG00000105835	NAMPT
chr7	106277074	C	A	ENST00000222553	ENSG00000105835	NAMPT
chr7	106277075	A	C	ENST00000222553	ENSG00000105835	NAMPT
chr7	106277075	A	T	ENST00000222553	ENSG00000105835	NAMPT
chr7	106277080	T	A	ENST00000222553	ENSG00000105835	NAMPT
chr7	106277086	T	A	ENST00000222553	ENSG00000105835	NAMPT
chr7	106277091	A	C	ENST00000222553	ENSG00000105835	NAMPT
chr7	106277091	A	T	ENST00000222553	ENSG00000105835	NAMPT
chr7	106277095	T	A	ENST00000222553	ENSG00000105835	NAMPT
chr7	106277104	C	A	ENST00000222553	ENSG00000105835	NAMPT
chr7	106277110	T	A	ENST00000222553	ENSG00000105835	NAMPT
chr7	106277113	T	A	ENST00000222553	ENSG00000105835	NAMPT
chr7	106277116	C	A	ENST00000222553	ENSG00000105835	NAMPT
chr7	106277120	G	T	ENST00000222553	ENSG00000105835	NAMPT
chr7	106277125	C	A	ENST00000222553	ENSG00000105835	NAMPT
chr7	106277129	G	C	ENST00000222553	ENSG00000105835	NAMPT
chr7	106277129	G	T	ENST00000222553	ENSG00000105835	NAMPT
chr7	106277135	A	C	ENST00000222553	ENSG00000105835	NAMPT
chr7	106277135	A	T	ENST00000222553	ENSG00000105835	NAMPT
chr7	106277143	T	A	ENST00000222553	ENSG00000105835	NAMPT
chr7	106277159	A	C	ENST00000222553	ENSG00000105835	NAMPT
chr7	106277159	A	T	ENST00000222553	ENSG00000105835	NAMPT
chr7	106277164	G	A	ENST00000222553	ENSG00000105835	NAMPT
chr7	106277167	T	A	ENST00000222553	ENSG00000105835	NAMPT		FALSE
chr7	106277168	A	C	ENST00000222553	ENSG00000105835	NAMPT		FALSE
chr7	106277168	A	T	ENST00000222553	ENSG00000105835	NAMPT		FALSE
chr7	106277180	C	A	ENST00000222553	ENSG00000105835	NAMPT	TRUE	FALSE
chr7	106277180	C	G	ENST00000222553	ENSG00000105835	NAMPT	TRUE	FALSE
chr7	106277180	C	T	ENST00000222553	ENSG00000105835	NAMPT	TRUE	FALSE
chr7	106277181	T	A	ENST00000222553	ENSG00000105835	NAMPT	TRUE	FALSE
chr7	106277181	T	C	ENST00000222553	ENSG00000105835	NAMPT	TRUE	FALSE
chr7	106277181	T	G	ENST00000222553	ENSG00000105835	NAMPT	TRUE	FALSE
chr7	106284826	A	C	ENST00000222553	ENSG00000105835	NAMPT	TRUE	FALSE
chr7	106284826	A	G	ENST00000222553	ENSG00000105835	NAMPT	FALSE	FALSE
chr7	106284826	A	T	ENST00000222553	ENSG00000105835	NAMPT	TRUE	FALSE
chr7	106284827	C	A	ENST00000222553	ENSG00000105835	NAMPT	TRUE	FALSE
chr7	106284827	C	G	ENST00000222553	ENSG00000105835	NAMPT	TRUE	FALSE
chr7	106284827	C	T	ENST00000222553	ENSG00000105835	NAMPT	TRUE	FALSE
chr7	106284830	T	A	ENST00000222553	ENSG00000105835	NAMPT	TRUE	FALSE
chr7	106284831	G	C	ENST00000222553	ENSG00000105835	NAMPT	TRUE	FALSE
chr7	106284831	G	T	ENST00000222553	ENSG00000105835	NAMPT	TRUE	FALSE
chr7	106284863	C	A	ENST00000222553	ENSG00000105835	NAMPT	FALSE	FALSE
chr7	106284869	C	A	ENST00000222553	ENSG00000105835	NAMPT	FALSE	FALSE
chr7	106660233	C	A	ENST00000523505	ENSG00000253276	CCDC71L	TRUE	TRUE
chr7	106660245	G	A	ENST00000523505	ENSG00000253276	CCDC71L	TRUE	TRUE
chr7	106660254	G	A	ENST00000523505	ENSG00000253276	CCDC71L	TRUE	TRUE
chr7	106660290	C	A	ENST00000523505	ENSG00000253276	CCDC71L	TRUE	TRUE
chr7	106660294	C	T	ENST00000523505	ENSG00000253276	CCDC71L	TRUE	TRUE
chr7	106660295	C	T	ENST00000523505	ENSG00000253276	CCDC71L	TRUE	TRUE
chr7	106660354	C	T	ENST00000523505	ENSG00000253276	CCDC71L
chr7	106660355	C	T	ENST00000523505	ENSG00000253276	CCDC71L
chr7	106660362	C	A	ENST00000523505	ENSG00000253276	CCDC71L
chr7	106660365	C	A	ENST00000523505	ENSG00000253276	CCDC71L
chr7	106660367	A	T	ENST00000523505	ENSG00000253276	CCDC71L
chr7	106660384	G	T	ENST00000523505	ENSG00000253276	CCDC71L
chr7	106660407	T	A	ENST00000523505	ENSG00000253276	CCDC71L
chr7	106660414	G	T	ENST00000523505	ENSG00000253276	CCDC71L
chr7	106660422	C	A	ENST00000523505	ENSG00000253276	CCDC71L
chr7	106660425	C	A	ENST00000523505	ENSG00000253276	CCDC71L
chr7	106660461	T	A	ENST00000523505	ENSG00000253276	CCDC71L
chr7	106660491	C	A	ENST00000523505	ENSG00000253276	CCDC71L
chr7	106660539	G	A	ENST00000523505	ENSG00000253276	CCDC71L	TRUE	TRUE
chr7	106660585	G	T	ENST00000523505	ENSG00000253276	CCDC71L	TRUE	FALSE
chr7	106660594	G	C	ENST00000523505	ENSG00000253276	CCDC71L	TRUE	FALSE
chr7	106660594	G	T	ENST00000523505	ENSG00000253276	CCDC71L	TRUE	FALSE
chr7	106660600	G	C	ENST00000523505	ENSG00000253276	CCDC71L	TRUE	FALSE
chr7	106660600	G	T	ENST00000523505	ENSG00000253276	CCDC71L	TRUE	FALSE
chr7	106660611	T	A	ENST00000523505	ENSG00000253276	CCDC71L	TRUE	FALSE
chr7	106660638	G	A	ENST00000523505	ENSG00000253276	CCDC71L	TRUE	FALSE
chr7	106660644	T	A	ENST00000523505	ENSG00000253276	CCDC71L	TRUE	FALSE
chr7	106660651	G	T	ENST00000523505	ENSG00000253276	CCDC71L	FALSE	FALSE
chr7	106660663	C	T	ENST00000523505	ENSG00000253276	CCDC71L	FALSE	FALSE
chr7	106660664	C	T	ENST00000523505	ENSG00000253276	CCDC71L	FALSE	FALSE
chr7	106660671	C	A	ENST00000523505	ENSG00000253276	CCDC71L	FALSE	FALSE
chr7	106660679	G	T	ENST00000523505	ENSG00000253276	CCDC71L	FALSE	FALSE
chr7	106660692	C	A	ENST00000523505	ENSG00000253276	CCDC71L	FALSE	FALSE
chr7	106660716	T	A	ENST00000523505	ENSG00000253276	CCDC71L	FALSE	FALSE
chr7	106660737	T	A	ENST00000523505	ENSG00000253276	CCDC71L	FALSE	FALSE
chr7	106660754	G	T	ENST00000523505	ENSG00000253276	CCDC71L	FALSE	FALSE
chr7	106660761	G	A	ENST00000523505	ENSG00000253276	CCDC71L	FALSE	FALSE
chr7	106660763	G	T	ENST00000523505	ENSG00000253276	CCDC71L	FALSE	FALSE
chr7	106660769	G	T	ENST00000523505	ENSG00000253276	CCDC71L	FALSE	FALSE
chr7	106660771	G	C	ENST00000523505	ENSG00000253276	CCDC71L	FALSE	FALSE
chr7	106660771	G	T	ENST00000523505	ENSG00000253276	CCDC71L	FALSE	FALSE
chr7	106660782	T	A	ENST00000523505	ENSG00000253276	CCDC71L	FALSE	FALSE
chr7	106660785	C	A	ENST00000523505	ENSG00000253276	CCDC71L	FALSE	FALSE
chr7	106660788	C	A	ENST00000523505	ENSG00000253276	CCDC71L	FALSE	FALSE
chr7	106660797	C	A	ENST00000523505	ENSG00000253276	CCDC71L	FALSE	FALSE
chr7	106660799	A	T	ENST00000523505	ENSG00000253276	CCDC71L	FALSE	FALSE
chr7	106660815	C	A	ENST00000523505	ENSG00000253276	CCDC71L	FALSE	FALSE
chr7	106660881	T	A	ENST00000523505	ENSG00000253276	CCDC71L	FALSE	FALSE
chr7	106865427	G	A	ENST00000496166	ENSG00000105851	PIK3CG	FALSE	FALSE
chr7	106865427	G	C	ENST00000496166	ENSG00000105851	PIK3CG	FALSE	FALSE
chr7	106865427	G	T	ENST00000496166	ENSG00000105851	PIK3CG	FALSE	FALSE
chr7	106865428	T	A	ENST00000496166	ENSG00000105851	PIK3CG	FALSE	FALSE
chr7	106865428	T	C	ENST00000496166	ENSG00000105851	PIK3CG	FALSE	FALSE
chr7	106865428	T	G	ENST00000496166	ENSG00000105851	PIK3CG	FALSE	FALSE
chr7	106867548	A	C	ENST00000496166	ENSG00000105851	PIK3CG	TRUE	FALSE
chr7	106867548	A	G	ENST00000496166	ENSG00000105851	PIK3CG	TRUE	FALSE
chr7	106867548	A	T	ENST00000496166	ENSG00000105851	PIK3CG	TRUE	FALSE
chr7	106867549	G	A	ENST00000496166	ENSG00000105851	PIK3CG	TRUE	FALSE
chr7	106867549	G	C	ENST00000496166	ENSG00000105851	PIK3CG	TRUE	FALSE
chr7	106867549	G	T	ENST00000496166	ENSG00000105851	PIK3CG	TRUE	FALSE
chr7	106867565	G	T	ENST00000496166	ENSG00000105851	PIK3CG	FALSE	FALSE
chr7	106867571	G	T	ENST00000496166	ENSG00000105851	PIK3CG	FALSE	FALSE
chr7	106867579	T	A	ENST00000496166	ENSG00000105851	PIK3CG	FALSE	FALSE
chr7	106867579	T	G	ENST00000496166	ENSG00000105851	PIK3CG	FALSE	FALSE
chr7	106867580	A	T	ENST00000496166	ENSG00000105851	PIK3CG	FALSE	FALSE
chr7	106867583	C	T	ENST00000496166	ENSG00000105851	PIK3CG	FALSE	FALSE
chr7	106867598	A	T	ENST00000496166	ENSG00000105851	PIK3CG	FALSE	FALSE
chr7	106867601	G	T	ENST00000496166	ENSG00000105851	PIK3CG	FALSE	FALSE
chr7	106867612	C	A	ENST00000496166	ENSG00000105851	PIK3CG	FALSE	FALSE
chr7	106867613	C	T	ENST00000496166	ENSG00000105851	PIK3CG	TRUE	FALSE
chr7	106867631	A	T	ENST00000496166	ENSG00000105851	PIK3CG	TRUE	FALSE
chr7	106867667	G	T	ENST00000496166	ENSG00000105851	PIK3CG	TRUE	TRUE
chr7	106867682	G	T	ENST00000496166	ENSG00000105851	PIK3CG	TRUE	TRUE
chr7	106867703	C	T	ENST00000496166	ENSG00000105851	PIK3CG	TRUE	TRUE
chr7	106867709	A	T	ENST00000496166	ENSG00000105851	PIK3CG	TRUE	TRUE
chr7	106867714	C	A	ENST00000496166	ENSG00000105851	PIK3CG	TRUE	TRUE
chr7	106867715	A	T	ENST00000496166	ENSG00000105851	PIK3CG	TRUE	TRUE
chr7	106867724	G	T	ENST00000496166	ENSG00000105851	PIK3CG	TRUE	TRUE
chr7	106867763	G	T	ENST00000496166	ENSG00000105851	PIK3CG	TRUE	TRUE
chr7	106867766	C	T	ENST00000496166	ENSG00000105851	PIK3CG	TRUE	TRUE
chr7	106867772	A	T	ENST00000496166	ENSG00000105851	PIK3CG	TRUE	TRUE
chr7	106867778	C	T	ENST00000496166	ENSG00000105851	PIK3CG	TRUE	TRUE
chr7	106867785	G	A	ENST00000496166	ENSG00000105851	PIK3CG	TRUE	TRUE
chr7	106867786	G	A	ENST00000496166	ENSG00000105851	PIK3CG	TRUE	TRUE
chr7	106867790	C	T	ENST00000496166	ENSG00000105851	PIK3CG	TRUE	TRUE
chr7	106867799	G	T	ENST00000496166	ENSG00000105851	PIK3CG	TRUE	TRUE
chr7	106867825	C	A	ENST00000496166	ENSG00000105851	PIK3CG	TRUE	TRUE
chr7	106867825	C	G	ENST00000496166	ENSG00000105851	PIK3CG	TRUE	TRUE
chr7	106867835	G	T	ENST00000496166	ENSG00000105851	PIK3CG	TRUE	TRUE
chr7	106867861	T	A	ENST00000496166	ENSG00000105851	PIK3CG	TRUE	TRUE
chr7	106867861	T	G	ENST00000496166	ENSG00000105851	PIK3CG	TRUE	TRUE
chr7	106867862	C	T	ENST00000496166	ENSG00000105851	PIK3CG	TRUE	TRUE
chr7	106867865	A	T	ENST00000496166	ENSG00000105851	PIK3CG	TRUE	TRUE
chr7	106867868	A	T	ENST00000496166	ENSG00000105851	PIK3CG	TRUE	TRUE
chr7	106867874	C	T	ENST00000496166	ENSG00000105851	PIK3CG	TRUE	TRUE
chr7	106867878	G	A	ENST00000496166	ENSG00000105851	PIK3CG	TRUE	TRUE
chr7	106867879	G	A	ENST00000496166	ENSG00000105851	PIK3CG	TRUE	TRUE
chr7	106867882	C	A	ENST00000496166	ENSG00000105851	PIK3CG	TRUE	TRUE
chr7	106867882	C	G	ENST00000496166	ENSG00000105851	PIK3CG	TRUE	TRUE
chr7	106867883	G	T	ENST00000496166	ENSG00000105851	PIK3CG	TRUE	TRUE
chr7	106867891	C	A	ENST00000496166	ENSG00000105851	PIK3CG	TRUE	TRUE
chr7	106867891	C	G	ENST00000496166	ENSG00000105851	PIK3CG	TRUE	TRUE
chr7	106867895	A	T	ENST00000496166	ENSG00000105851	PIK3CG	TRUE	TRUE
chr7	106867900	C	A	ENST00000496166	ENSG00000105851	PIK3CG	TRUE	TRUE
chr7	106867900	C	G	ENST00000496166	ENSG00000105851	PIK3CG	TRUE	TRUE
chr7	106867901	C	T	ENST00000496166	ENSG00000105851	PIK3CG	TRUE	TRUE
chr7	106867910	C	T	ENST00000496166	ENSG00000105851	PIK3CG	TRUE	TRUE
chr7	106867924	C	A	ENST00000496166	ENSG00000105851	PIK3CG	TRUE	TRUE
chr7	106867933	C	A	ENST00000496166	ENSG00000105851	PIK3CG	TRUE	TRUE
chr7	106867933	C	G	ENST00000496166	ENSG00000105851	PIK3CG	TRUE	TRUE
chr7	106867935	G	A	ENST00000496166	ENSG00000105851	PIK3CG	TRUE	TRUE
chr7	106867936	G	A	ENST00000496166	ENSG00000105851	PIK3CG	TRUE	TRUE
chr7	106867937	A	T	ENST00000496166	ENSG00000105851	PIK3CG	TRUE	TRUE
chr7	106867961	C	T	ENST00000496166	ENSG00000105851	PIK3CG	TRUE	TRUE
chr7	106867976	C	T	ENST00000496166	ENSG00000105851	PIK3CG	TRUE	TRUE
chr7	106867994	G	T	ENST00000496166	ENSG00000105851	PIK3CG	TRUE	TRUE
chr7	106867997	G	T	ENST00000496166	ENSG00000105851	PIK3CG	TRUE	TRUE
chr7	106868003	C	T	ENST00000496166	ENSG00000105851	PIK3CG	TRUE	TRUE
chr7	106868012	C	T	ENST00000496166	ENSG00000105851	PIK3CG	TRUE	TRUE
chr7	106868018	C	T	ENST00000496166	ENSG00000105851	PIK3CG	TRUE	TRUE
chr7	106868041	T	A	ENST00000496166	ENSG00000105851	PIK3CG	TRUE	TRUE
chr7	106868041	T	G	ENST00000496166	ENSG00000105851	PIK3CG	TRUE	TRUE
chr7	106868075	G	T	ENST00000496166	ENSG00000105851	PIK3CG	TRUE	TRUE
chr7	106868081	G	T	ENST00000496166	ENSG00000105851	PIK3CG	TRUE	TRUE
chr7	106868100	T	A	ENST00000496166	ENSG00000105851	PIK3CG	TRUE	TRUE
chr7	106868120	G	T	ENST00000496166	ENSG00000105851	PIK3CG	TRUE	TRUE
chr7	106868141	A	T	ENST00000496166	ENSG00000105851	PIK3CG	TRUE	TRUE
chr7	106868149	C	A	ENST00000496166	ENSG00000105851	PIK3CG	TRUE	TRUE
chr7	106868149	C	G	ENST00000496166	ENSG00000105851	PIK3CG	TRUE	TRUE
chr7	106868163	G	A	ENST00000496166	ENSG00000105851	PIK3CG	TRUE	TRUE
chr7	106868164	G	A	ENST00000496166	ENSG00000105851	PIK3CG	TRUE	TRUE
chr7	106868174	A	T	ENST00000496166	ENSG00000105851	PIK3CG	TRUE	TRUE
chr7	106868186	G	T	ENST00000496166	ENSG00000105851	PIK3CG	TRUE	TRUE
chr7	106868191	C	A	ENST00000496166	ENSG00000105851	PIK3CG	TRUE	TRUE
chr7	106868191	C	G	ENST00000496166	ENSG00000105851	PIK3CG	TRUE	TRUE
chr7	106868196	G	A	ENST00000496166	ENSG00000105851	PIK3CG	TRUE	TRUE
chr7	106868197	G	A	ENST00000496166	ENSG00000105851	PIK3CG	TRUE	TRUE
chr7	106868198	A	T	ENST00000496166	ENSG00000105851	PIK3CG	TRUE	TRUE
chr7	106868201	A	T	ENST00000496166	ENSG00000105851	PIK3CG	TRUE	TRUE
chr7	106868218	C	A	ENST00000496166	ENSG00000105851	PIK3CG	TRUE	TRUE
chr7	106868252	C	T	ENST00000496166	ENSG00000105851	PIK3CG	TRUE	TRUE
chr7	106868261	A	T	ENST00000496166	ENSG00000105851	PIK3CG	TRUE	TRUE
chr7	106868268	C	A	ENST00000496166	ENSG00000105851	PIK3CG	TRUE	TRUE
chr7	106868268	C	G	ENST00000496166	ENSG00000105851	PIK3CG	TRUE	TRUE
chr7	106868297	C	T	ENST00000496166	ENSG00000105851	PIK3CG	TRUE	TRUE
chr7	106868312	A	T	ENST00000496166	ENSG00000105851	PIK3CG	TRUE	TRUE
chr7	106868321	A	T	ENST00000496166	ENSG00000105851	PIK3CG	TRUE	TRUE
chr7	106868324	A	T	ENST00000496166	ENSG00000105851	PIK3CG	TRUE	TRUE
chr7	106868327	A	T	ENST00000496166	ENSG00000105851	PIK3CG	TRUE	TRUE
chr7	106868348	G	T	ENST00000496166	ENSG00000105851	PIK3CG	TRUE	TRUE
chr7	106868354	C	T	ENST00000496166	ENSG00000105851	PIK3CG	TRUE	TRUE
chr7	106868360	G	T	ENST00000496166	ENSG00000105851	PIK3CG	TRUE	TRUE
chr7	106868363	C	T	ENST00000496166	ENSG00000105851	PIK3CG	TRUE	TRUE
chr7	106868386	T	A	ENST00000496166	ENSG00000105851	PIK3CG	TRUE	TRUE
chr7	106868396	G	T	ENST00000496166	ENSG00000105851	PIK3CG	TRUE	TRUE
chr7	106868401	C	A	ENST00000496166	ENSG00000105851	PIK3CG	TRUE	TRUE
chr7	106868401	C	G	ENST00000496166	ENSG00000105851	PIK3CG	TRUE	TRUE
chr7	106868411	G	T	ENST00000496166	ENSG00000105851	PIK3CG	TRUE	TRUE
chr7	106868423	A	T	ENST00000496166	ENSG00000105851	PIK3CG	TRUE	TRUE
chr7	106868432	C	T	ENST00000496166	ENSG00000105851	PIK3CG	TRUE	TRUE
chr7	106868436	G	A	ENST00000496166	ENSG00000105851	PIK3CG	TRUE	TRUE
chr7	106868437	G	A	ENST00000496166	ENSG00000105851	PIK3CG	TRUE	TRUE
chr7	106868449	C	A	ENST00000496166	ENSG00000105851	PIK3CG	TRUE	TRUE
chr7	106868453	A	T	ENST00000496166	ENSG00000105851	PIK3CG	TRUE	TRUE
chr7	106868459	G	T	ENST00000496166	ENSG00000105851	PIK3CG	TRUE	TRUE
chr7	106868462	G	T	ENST00000496166	ENSG00000105851	PIK3CG	TRUE	TRUE
chr7	106868465	G	T	ENST00000496166	ENSG00000105851	PIK3CG	TRUE	TRUE
chr7	106868510	G	T	ENST00000496166	ENSG00000105851	PIK3CG	TRUE	TRUE
chr7	106868519	A	T	ENST00000496166	ENSG00000105851	PIK3CG	TRUE	TRUE
chr7	106868522	G	T	ENST00000496166	ENSG00000105851	PIK3CG	TRUE	TRUE
chr7	106868525	G	T	ENST00000496166	ENSG00000105851	PIK3CG	TRUE	TRUE
chr7	106868529	G	A	ENST00000496166	ENSG00000105851	PIK3CG	TRUE	TRUE
chr7	106868530	G	A	ENST00000496166	ENSG00000105851	PIK3CG	TRUE	TRUE
chr7	106868548	C	A	ENST00000496166	ENSG00000105851	PIK3CG	TRUE	TRUE
chr7	106868552	G	T	ENST00000496166	ENSG00000105851	PIK3CG	TRUE	TRUE
chr7	106868566	C	A	ENST00000496166	ENSG00000105851	PIK3CG	TRUE	TRUE
chr7	106868566	C	G	ENST00000496166	ENSG00000105851	PIK3CG	TRUE	TRUE
chr7	106868570	G	T	ENST00000496166	ENSG00000105851	PIK3CG	TRUE	TRUE
chr7	106868573	C	T	ENST00000496166	ENSG00000105851	PIK3CG	TRUE	TRUE
chr7	106868591	A	T	ENST00000496166	ENSG00000105851	PIK3CG	TRUE	TRUE
chr7	106868600	G	T	ENST00000496166	ENSG00000105851	PIK3CG	TRUE	TRUE
chr7	106868625	G	A	ENST00000496166	ENSG00000105851	PIK3CG	TRUE	TRUE
chr7	106868626	G	A	ENST00000496166	ENSG00000105851	PIK3CG	TRUE	TRUE
chr7	106868632	C	A	ENST00000496166	ENSG00000105851	PIK3CG	TRUE	TRUE
chr7	106868639	A	T	ENST00000496166	ENSG00000105851	PIK3CG	TRUE	TRUE
chr7	106868651	A	T	ENST00000496166	ENSG00000105851	PIK3CG	TRUE	TRUE
chr7	106868657	A	T	ENST00000496166	ENSG00000105851	PIK3CG	TRUE	TRUE
chr7	106868711	G	T	ENST00000496166	ENSG00000105851	PIK3CG	TRUE	TRUE
chr7	106868723	C	T	ENST00000496166	ENSG00000105851	PIK3CG	TRUE	TRUE
chr7	106868732	C	T	ENST00000496166	ENSG00000105851	PIK3CG	TRUE	TRUE
chr7	106868735	C	T	ENST00000496166	ENSG00000105851	PIK3CG	TRUE	TRUE
chr7	106868746	C	A	ENST00000496166	ENSG00000105851	PIK3CG	TRUE	TRUE
chr7	106868747	C	T	ENST00000496166	ENSG00000105851	PIK3CG	TRUE	TRUE
chr7	106868753	A	T	ENST00000496166	ENSG00000105851	PIK3CG	TRUE	TRUE
chr7	106868765	A	T	ENST00000496166	ENSG00000105851	PIK3CG	TRUE	TRUE
chr7	106868777	G	T	ENST00000496166	ENSG00000105851	PIK3CG	TRUE	TRUE
chr7	106868780	G	T	ENST00000496166	ENSG00000105851	PIK3CG	TRUE	TRUE
chr7	106868790	G	A	ENST00000496166	ENSG00000105851	PIK3CG	TRUE	TRUE
chr7	106868791	G	A	ENST00000496166	ENSG00000105851	PIK3CG	TRUE	TRUE
chr7	106868799	G	A	ENST00000496166	ENSG00000105851	PIK3CG	TRUE	TRUE
chr7	106868800	G	A	ENST00000496166	ENSG00000105851	PIK3CG	TRUE	TRUE
chr7	106868804	G	T	ENST00000496166	ENSG00000105851	PIK3CG	TRUE	TRUE
chr7	106868816	A	T	ENST00000496166	ENSG00000105851	PIK3CG	TRUE	TRUE
chr7	106868822	A	T	ENST00000496166	ENSG00000105851	PIK3CG	TRUE	TRUE
chr7	106868829	T	A	ENST00000496166	ENSG00000105851	PIK3CG	TRUE	TRUE
chr7	106868834	A	T	ENST00000496166	ENSG00000105851	PIK3CG	TRUE	TRUE
chr7	106868855	C	T	ENST00000496166	ENSG00000105851	PIK3CG	TRUE	TRUE
chr7	106868863	C	A	ENST00000496166	ENSG00000105851	PIK3CG	TRUE	TRUE
chr7	106868863	C	G	ENST00000496166	ENSG00000105851	PIK3CG	TRUE	TRUE
chr7	106868866	C	A	ENST00000496166	ENSG00000105851	PIK3CG	TRUE	TRUE
chr7	106868870	A	T	ENST00000496166	ENSG00000105851	PIK3CG	TRUE	TRUE
chr7	106868891	A	T	ENST00000496166	ENSG00000105851	PIK3CG	TRUE	TRUE
chr7	106868903	G	T	ENST00000496166	ENSG00000105851	PIK3CG	TRUE	TRUE
chr7	106868918	G	T	ENST00000496166	ENSG00000105851	PIK3CG	TRUE	TRUE
chr7	106868924	A	T	ENST00000496166	ENSG00000105851	PIK3CG	TRUE	TRUE
chr7	106868930	A	T	ENST00000496166	ENSG00000105851	PIK3CG	TRUE	TRUE
chr7	106868936	C	T	ENST00000496166	ENSG00000105851	PIK3CG	TRUE	TRUE
chr7	106868947	T	A	ENST00000496166	ENSG00000105851	PIK3CG	TRUE	TRUE
chr7	106868947	T	G	ENST00000496166	ENSG00000105851	PIK3CG	TRUE	TRUE
chr7	106868950	T	A	ENST00000496166	ENSG00000105851	PIK3CG	TRUE	TRUE
chr7	106868950	T	G	ENST00000496166	ENSG00000105851	PIK3CG	TRUE	TRUE
chr7	106868993	G	T	ENST00000496166	ENSG00000105851	PIK3CG	TRUE	TRUE
chr7	106868996	G	T	ENST00000496166	ENSG00000105851	PIK3CG	TRUE	TRUE
chr7	106869001	C	A	ENST00000496166	ENSG00000105851	PIK3CG	TRUE	TRUE
chr7	106869001	C	G	ENST00000496166	ENSG00000105851	PIK3CG	TRUE	TRUE
chr7	106869015	G	A	ENST00000496166	ENSG00000105851	PIK3CG	TRUE	TRUE
chr7	106869016	G	A	ENST00000496166	ENSG00000105851	PIK3CG	TRUE	TRUE
chr7	106869017	C	T	ENST00000496166	ENSG00000105851	PIK3CG	TRUE	TRUE
chr7	106869029	A	T	ENST00000496166	ENSG00000105851	PIK3CG	TRUE	TRUE
chr7	106869032	G	T	ENST00000496166	ENSG00000105851	PIK3CG	TRUE	TRUE
chr7	106869035	G	T	ENST00000496166	ENSG00000105851	PIK3CG	TRUE	TRUE
chr7	106869041	C	T	ENST00000496166	ENSG00000105851	PIK3CG	TRUE	TRUE
chr7	106869044	G	T	ENST00000496166	ENSG00000105851	PIK3CG	TRUE	TRUE
chr7	106869062	A	T	ENST00000496166	ENSG00000105851	PIK3CG	TRUE	TRUE
chr7	106869089	A	T	ENST00000496166	ENSG00000105851	PIK3CG	TRUE	TRUE
chr7	106869092	G	T	ENST00000496166	ENSG00000105851	PIK3CG	TRUE	TRUE
chr7	106869099	C	A	ENST00000496166	ENSG00000105851	PIK3CG	TRUE	TRUE
chr7	106869099	C	G	ENST00000496166	ENSG00000105851	PIK3CG	TRUE	TRUE
chr7	106869130	C	A	ENST00000496166	ENSG00000105851	PIK3CG	TRUE	TRUE
chr7	106869130	C	G	ENST00000496166	ENSG00000105851	PIK3CG	TRUE	TRUE
chr7	106869133	C	A	ENST00000496166	ENSG00000105851	PIK3CG	TRUE	TRUE
chr7	106869152	A	T	ENST00000496166	ENSG00000105851	PIK3CG	TRUE	TRUE
chr7	106869158	C	T	ENST00000496166	ENSG00000105851	PIK3CG	TRUE	TRUE
chr7	106869176	G	T	ENST00000496166	ENSG00000105851	PIK3CG	TRUE	TRUE
chr7	106869191	C	T	ENST00000496166	ENSG00000105851	PIK3CG	TRUE	TRUE
chr7	106869197	G	T	ENST00000496166	ENSG00000105851	PIK3CG	TRUE	TRUE
chr7	106869209	C	T	ENST00000496166	ENSG00000105851	PIK3CG	TRUE	TRUE
chr7	106869218	A	T	ENST00000496166	ENSG00000105851	PIK3CG	TRUE	TRUE
chr7	106869221	C	T	ENST00000496166	ENSG00000105851	PIK3CG	TRUE	TRUE
chr7	106869225	T	A	ENST00000496166	ENSG00000105851	PIK3CG	TRUE	TRUE
chr7	106869227	G	T	ENST00000496166	ENSG00000105851	PIK3CG	TRUE	TRUE
chr7	106869269	G	T	ENST00000496166	ENSG00000105851	PIK3CG	TRUE	TRUE
chr7	106869275	A	T	ENST00000496166	ENSG00000105851	PIK3CG	TRUE	TRUE
chr7	106869278	G	T	ENST00000496166	ENSG00000105851	PIK3CG	TRUE	TRUE
chr7	106869282	T	A	ENST00000496166	ENSG00000105851	PIK3CG	TRUE	TRUE
chr7	106869288	G	A	ENST00000496166	ENSG00000105851	PIK3CG	TRUE	TRUE
chr7	106869289	G	A	ENST00000496166	ENSG00000105851	PIK3CG	TRUE	TRUE
chr7	106869296	A	T	ENST00000496166	ENSG00000105851	PIK3CG	TRUE	TRUE
chr7	106869301	C	A	ENST00000496166	ENSG00000105851	PIK3CG	TRUE	TRUE
chr7	106869301	C	G	ENST00000496166	ENSG00000105851	PIK3CG	TRUE	TRUE
chr7	106869302	G	T	ENST00000496166	ENSG00000105851	PIK3CG	TRUE	TRUE
chr7	106869311	A	T	ENST00000496166	ENSG00000105851	PIK3CG	TRUE	TRUE
chr7	106869320	A	T	ENST00000496166	ENSG00000105851	PIK3CG	TRUE	TRUE
chr7	106869328	T	A	ENST00000496166	ENSG00000105851	PIK3CG	TRUE	TRUE
chr7	106869328	T	G	ENST00000496166	ENSG00000105851	PIK3CG	TRUE	TRUE
chr7	106869332	A	T	ENST00000496166	ENSG00000105851	PIK3CG	TRUE	TRUE
chr7	106869345	C	A	ENST00000496166	ENSG00000105851	PIK3CG	TRUE	TRUE
chr7	106869345	C	G	ENST00000496166	ENSG00000105851	PIK3CG	TRUE	TRUE
chr7	106869350	A	T	ENST00000496166	ENSG00000105851	PIK3CG	TRUE	TRUE
chr7	106869354	G	A	ENST00000496166	ENSG00000105851	PIK3CG	TRUE	TRUE
chr7	106869355	G	A	ENST00000496166	ENSG00000105851	PIK3CG	TRUE	TRUE
chr7	106869356	G	T	ENST00000496166	ENSG00000105851	PIK3CG	TRUE	TRUE
chr7	106869359	C	T	ENST00000496166	ENSG00000105851	PIK3CG	TRUE	TRUE
chr7	106869362	C	T	ENST00000496166	ENSG00000105851	PIK3CG	TRUE	TRUE
chr7	106869365	G	T	ENST00000496166	ENSG00000105851	PIK3CG	TRUE	TRUE
chr7	106869377	A	T	ENST00000496166	ENSG00000105851	PIK3CG	TRUE	TRUE
chr7	106869385	C	A	ENST00000496166	ENSG00000105851	PIK3CG	TRUE	TRUE
chr7	106869385	C	G	ENST00000496166	ENSG00000105851	PIK3CG	TRUE	TRUE
chr7	106869386	C	T	ENST00000496166	ENSG00000105851	PIK3CG	TRUE	TRUE
chr7	106869390	T	A	ENST00000496166	ENSG00000105851	PIK3CG	TRUE	TRUE
chr7	106869393	T	A	ENST00000496166	ENSG00000105851	PIK3CG	TRUE	TRUE
chr7	106869398	A	T	ENST00000496166	ENSG00000105851	PIK3CG	TRUE	TRUE
chr7	106869404	G	T	ENST00000496166	ENSG00000105851	PIK3CG	TRUE	TRUE
chr7	106869411	G	A	ENST00000496166	ENSG00000105851	PIK3CG	TRUE	TRUE
chr7	106869412	G	A	ENST00000496166	ENSG00000105851	PIK3CG	TRUE	TRUE
chr7	106869416	C	T	ENST00000496166	ENSG00000105851	PIK3CG	TRUE	TRUE
chr7	106869426	T	A	ENST00000496166	ENSG00000105851	PIK3CG	TRUE	TRUE
chr7	106869438	T	A	ENST00000496166	ENSG00000105851	PIK3CG	TRUE	TRUE
chr7	106869438	T	G	ENST00000496166	ENSG00000105851	PIK3CG	TRUE	TRUE
chr7	106869446	C	T	ENST00000496166	ENSG00000105851	PIK3CG	TRUE	TRUE
chr7	106869460	C	A	ENST00000496166	ENSG00000105851	PIK3CG	TRUE	TRUE
chr7	106869468	C	A	ENST00000496166	ENSG00000105851	PIK3CG	TRUE	TRUE
chr7	106869468	C	G	ENST00000496166	ENSG00000105851	PIK3CG	TRUE	TRUE
chr7	106869473	G	T	ENST00000496166	ENSG00000105851	PIK3CG	TRUE	TRUE
chr7	106869482	A	T	ENST00000496166	ENSG00000105851	PIK3CG	TRUE	TRUE
chr7	106869497	C	T	ENST00000496166	ENSG00000105851	PIK3CG	TRUE	TRUE
chr7	106869500	A	T	ENST00000496166	ENSG00000105851	PIK3CG	TRUE	TRUE
chr7	106869506	G	T	ENST00000496166	ENSG00000105851	PIK3CG	TRUE	TRUE
chr7	106869513	T	A	ENST00000496166	ENSG00000105851	PIK3CG	TRUE	TRUE
chr7	106869515	G	T	ENST00000496166	ENSG00000105851	PIK3CG	TRUE	TRUE
chr7	106869538	C	A	ENST00000496166	ENSG00000105851	PIK3CG	TRUE	TRUE
chr7	106869538	C	G	ENST00000496166	ENSG00000105851	PIK3CG	TRUE	TRUE
chr7	106869545	C	T	ENST00000496166	ENSG00000105851	PIK3CG	TRUE	TRUE
chr7	106869549	T	A	ENST00000496166	ENSG00000105851	PIK3CG	TRUE	TRUE
chr7	106869554	C	T	ENST00000496166	ENSG00000105851	PIK3CG	TRUE	TRUE
chr7	106869557	G	A	ENST00000496166	ENSG00000105851	PIK3CG	FALSE	FALSE
chr7	106869557	G	C	ENST00000496166	ENSG00000105851	PIK3CG	FALSE	FALSE
chr7	106869557	G	T	ENST00000496166	ENSG00000105851	PIK3CG	FALSE	FALSE
chr7	106869558	T	A	ENST00000496166	ENSG00000105851	PIK3CG	FALSE	FALSE
chr7	106869558	T	C	ENST00000496166	ENSG00000105851	PIK3CG	FALSE	FALSE
chr7	106869558	T	G	ENST00000496166	ENSG00000105851	PIK3CG	FALSE	FALSE
chr7	106872535	A	C	ENST00000496166	ENSG00000105851	PIK3CG	TRUE	FALSE
chr7	106872535	A	G	ENST00000496166	ENSG00000105851	PIK3CG	TRUE	FALSE
chr7	106872535	A	T	ENST00000496166	ENSG00000105851	PIK3CG	TRUE	FALSE
chr7	106872536	G	A	ENST00000496166	ENSG00000105851	PIK3CG	TRUE	FALSE
chr7	106872536	G	C	ENST00000496166	ENSG00000105851	PIK3CG	TRUE	FALSE
chr7	106872536	G	T	ENST00000496166	ENSG00000105851	PIK3CG	TRUE	FALSE
chr7	106872543	A	T	ENST00000496166	ENSG00000105851	PIK3CG	TRUE	TRUE
chr7	106872549	G	T	ENST00000496166	ENSG00000105851	PIK3CG	TRUE	TRUE
chr7	106872557	C	A	ENST00000496166	ENSG00000105851	PIK3CG	TRUE	TRUE
chr7	106872557	C	G	ENST00000496166	ENSG00000105851	PIK3CG	TRUE	TRUE
chr7	106872576	A	T	ENST00000496166	ENSG00000105851	PIK3CG	TRUE	TRUE
chr7	106872588	A	T	ENST00000496166	ENSG00000105851	PIK3CG	TRUE	TRUE
chr7	106872598	T	A	ENST00000496166	ENSG00000105851	PIK3CG	TRUE	TRUE
chr7	106872598	T	G	ENST00000496166	ENSG00000105851	PIK3CG	TRUE	TRUE
chr7	106872600	A	T	ENST00000496166	ENSG00000105851	PIK3CG	TRUE	TRUE
chr7	106872603	G	A	ENST00000496166	ENSG00000105851	PIK3CG	TRUE	FALSE
chr7	106872603	G	C	ENST00000496166	ENSG00000105851	PIK3CG	TRUE	FALSE
chr7	106872603	G	T	ENST00000496166	ENSG00000105851	PIK3CG	TRUE	FALSE
chr7	106872604	T	A	ENST00000496166	ENSG00000105851	PIK3CG	TRUE	FALSE
chr7	106872604	T	C	ENST00000496166	ENSG00000105851	PIK3CG	TRUE	FALSE
chr7	106872604	T	G	ENST00000496166	ENSG00000105851	PIK3CG	TRUE	FALSE
chr7	106872711	A	C	ENST00000496166	ENSG00000105851	PIK3CG	TRUE	FALSE
chr7	106872711	A	G	ENST00000496166	ENSG00000105851	PIK3CG	TRUE	FALSE
chr7	106872711	A	T	ENST00000496166	ENSG00000105851	PIK3CG	TRUE	FALSE
chr7	106872712	G	A	ENST00000496166	ENSG00000105851	PIK3CG	TRUE	FALSE
chr7	106872712	G	C	ENST00000496166	ENSG00000105851	PIK3CG	TRUE	FALSE
chr7	106872712	G	T	ENST00000496166	ENSG00000105851	PIK3CG	TRUE	FALSE
chr7	106872716	A	T	ENST00000496166	ENSG00000105851	PIK3CG	TRUE	TRUE
chr7	106872719	A	T	ENST00000496166	ENSG00000105851	PIK3CG	TRUE	TRUE
chr7	106872735	T	A	ENST00000496166	ENSG00000105851	PIK3CG	TRUE	TRUE
chr7	106872741	G	A	ENST00000496166	ENSG00000105851	PIK3CG	TRUE	TRUE
chr7	106872742	G	A	ENST00000496166	ENSG00000105851	PIK3CG	TRUE	TRUE
chr7	106872747	T	A	ENST00000496166	ENSG00000105851	PIK3CG	TRUE	TRUE
chr7	106872749	A	T	ENST00000496166	ENSG00000105851	PIK3CG
chr7	106872755	G	T	ENST00000496166	ENSG00000105851	PIK3CG	TRUE	TRUE
chr7	106872764	C	T	ENST00000496166	ENSG00000105851	PIK3CG	TRUE	TRUE
chr7	106872770	A	T	ENST00000496166	ENSG00000105851	PIK3CG	TRUE	TRUE
chr7	106872778	T	A	ENST00000496166	ENSG00000105851	PIK3CG	TRUE	TRUE
chr7	106872778	T	G	ENST00000496166	ENSG00000105851	PIK3CG	TRUE	TRUE
chr7	106872779	C	T	ENST00000496166	ENSG00000105851	PIK3CG	TRUE	TRUE
chr7	106872782	C	T	ENST00000496166	ENSG00000105851	PIK3CG	TRUE	TRUE
chr7	106872803	G	T	ENST00000496166	ENSG00000105851	PIK3CG	TRUE	TRUE
chr7	106872811	T	A	ENST00000496166	ENSG00000105851	PIK3CG	TRUE	TRUE
chr7	106872811	T	G	ENST00000496166	ENSG00000105851	PIK3CG	TRUE	TRUE
chr7	106872823	T	A	ENST00000496166	ENSG00000105851	PIK3CG	TRUE	TRUE
chr7	106872851	C	T	ENST00000496166	ENSG00000105851	PIK3CG	TRUE	TRUE
chr7	106872854	C	T	ENST00000496166	ENSG00000105851	PIK3CG	TRUE	TRUE
chr7	106872860	C	T	ENST00000496166	ENSG00000105851	PIK3CG	TRUE	TRUE
chr7	106872869	G	T	ENST00000496166	ENSG00000105851	PIK3CG	TRUE	TRUE
chr7	106872876	T	A	ENST00000496166	ENSG00000105851	PIK3CG	TRUE	TRUE
chr7	106872876	T	G	ENST00000496166	ENSG00000105851	PIK3CG	TRUE	TRUE
chr7	106872878	C	T	ENST00000496166	ENSG00000105851	PIK3CG	TRUE	TRUE
chr7	106872881	A	T	ENST00000496166	ENSG00000105851	PIK3CG	TRUE	TRUE
chr7	106872899	A	T	ENST00000496166	ENSG00000105851	PIK3CG	TRUE	TRUE
chr7	106872903	C	A	ENST00000496166	ENSG00000105851	PIK3CG	TRUE	TRUE
chr7	106872914	G	T	ENST00000496166	ENSG00000105851	PIK3CG	TRUE	TRUE
chr7	106872917	A	T	ENST00000496166	ENSG00000105851	PIK3CG	TRUE	TRUE
chr7	106872922	T	A	ENST00000496166	ENSG00000105851	PIK3CG	TRUE	TRUE
chr7	106872922	T	G	ENST00000496166	ENSG00000105851	PIK3CG	TRUE	TRUE
chr7	106872935	C	T	ENST00000496166	ENSG00000105851	PIK3CG	TRUE	TRUE
chr7	106872939	G	A	ENST00000496166	ENSG00000105851	PIK3CG	TRUE	FALSE
chr7	106872939	G	C	ENST00000496166	ENSG00000105851	PIK3CG	TRUE	FALSE
chr7	106872939	G	T	ENST00000496166	ENSG00000105851	PIK3CG	TRUE	FALSE
chr7	106872940	T	A	ENST00000496166	ENSG00000105851	PIK3CG	TRUE	FALSE
chr7	106872940	T	C	ENST00000496166	ENSG00000105851	PIK3CG	TRUE	FALSE
chr7	106872940	T	G	ENST00000496166	ENSG00000105851	PIK3CG	TRUE	FALSE
chr7	106874698	A	C	ENST00000496166	ENSG00000105851	PIK3CG	TRUE	FALSE
chr7	106874698	A	G	ENST00000496166	ENSG00000105851	PIK3CG	TRUE	FALSE
chr7	106874698	A	T	ENST00000496166	ENSG00000105851	PIK3CG	TRUE	FALSE
chr7	106874699	G	A	ENST00000496166	ENSG00000105851	PIK3CG	TRUE	FALSE
chr7	106874699	G	C	ENST00000496166	ENSG00000105851	PIK3CG	TRUE	FALSE
chr7	106874699	G	T	ENST00000496166	ENSG00000105851	PIK3CG	TRUE	FALSE
chr7	106874706	C	A	ENST00000496166	ENSG00000105851	PIK3CG	TRUE	TRUE
chr7	106874706	C	G	ENST00000496166	ENSG00000105851	PIK3CG	TRUE	TRUE
chr7	106874708	C	T	ENST00000496166	ENSG00000105851	PIK3CG	TRUE	TRUE
chr7	106874714	A	T	ENST00000496166	ENSG00000105851	PIK3CG	TRUE	TRUE
chr7	106874717	C	T	ENST00000496166	ENSG00000105851	PIK3CG	TRUE	TRUE
chr7	106874720	A	T	ENST00000496166	ENSG00000105851	PIK3CG	TRUE	TRUE
chr7	106874726	G	T	ENST00000496166	ENSG00000105851	PIK3CG	TRUE	TRUE
chr7	106874735	C	T	ENST00000496166	ENSG00000105851	PIK3CG	TRUE	TRUE
chr7	106874744	C	T	ENST00000496166	ENSG00000105851	PIK3CG	TRUE	TRUE
chr7	106874753	G	T	ENST00000496166	ENSG00000105851	PIK3CG	TRUE	TRUE
chr7	106874762	A	T	ENST00000496166	ENSG00000105851	PIK3CG	TRUE	TRUE
chr7	106874773	T	A	ENST00000496166	ENSG00000105851	PIK3CG	TRUE	TRUE
chr7	106874773	T	G	ENST00000496166	ENSG00000105851	PIK3CG	TRUE	TRUE
chr7	106874780	G	T	ENST00000496166	ENSG00000105851	PIK3CG	TRUE	TRUE
chr7	106874786	A	T	ENST00000496166	ENSG00000105851	PIK3CG	TRUE	TRUE
chr7	106874792	G	T	ENST00000496166	ENSG00000105851	PIK3CG	TRUE	TRUE
chr7	106874804	G	A	ENST00000496166	ENSG00000105851	PIK3CG	TRUE	FALSE
chr7	106874804	G	C	ENST00000496166	ENSG00000105851	PIK3CG	TRUE	FALSE
chr7	106874804	G	T	ENST00000496166	ENSG00000105851	PIK3CG	TRUE	FALSE
chr7	106874805	T	A	ENST00000496166	ENSG00000105851	PIK3CG	TRUE	FALSE
chr7	106874805	T	C	ENST00000496166	ENSG00000105851	PIK3CG	TRUE	FALSE
chr7	106874805	T	G	ENST00000496166	ENSG00000105851	PIK3CG	TRUE	FALSE
chr7	106879517	A	C	ENST00000496166	ENSG00000105851	PIK3CG	TRUE	FALSE
chr7	106879517	A	G	ENST00000496166	ENSG00000105851	PIK3CG	TRUE	FALSE
chr7	106879517	A	T	ENST00000496166	ENSG00000105851	PIK3CG	TRUE	FALSE
chr7	106879518	G	A	ENST00000496166	ENSG00000105851	PIK3CG	TRUE	FALSE
chr7	106879518	G	C	ENST00000496166	ENSG00000105851	PIK3CG	TRUE	FALSE
chr7	106879518	G	T	ENST00000496166	ENSG00000105851	PIK3CG	TRUE	FALSE
chr7	106879522	G	T	ENST00000496166	ENSG00000105851	PIK3CG	TRUE	TRUE
chr7	106879525	A	T	ENST00000496166	ENSG00000105851	PIK3CG	TRUE	TRUE
chr7	106879530	T	A	ENST00000496166	ENSG00000105851	PIK3CG	TRUE	TRUE
chr7	106879531	A	T	ENST00000496166	ENSG00000105851	PIK3CG	TRUE	TRUE
chr7	106879546	A	T	ENST00000496166	ENSG00000105851	PIK3CG	TRUE	TRUE
chr7	106879549	A	T	ENST00000496166	ENSG00000105851	PIK3CG	TRUE	TRUE
chr7	106879552	A	T	ENST00000496166	ENSG00000105851	PIK3CG	TRUE	TRUE
chr7	106879562	G	A	ENST00000496166	ENSG00000105851	PIK3CG	TRUE	TRUE
chr7	106879563	G	A	ENST00000496166	ENSG00000105851	PIK3CG	TRUE	TRUE
chr7	106879567	G	T	ENST00000496166	ENSG00000105851	PIK3CG	TRUE	TRUE
chr7	106879573	A	T	ENST00000496166	ENSG00000105851	PIK3CG	TRUE	TRUE
chr7	106879578	T	A	ENST00000496166	ENSG00000105851	PIK3CG	TRUE	TRUE
chr7	106879598	C	A	ENST00000496166	ENSG00000105851	PIK3CG	TRUE	TRUE
chr7	106879598	C	G	ENST00000496166	ENSG00000105851	PIK3CG	TRUE	TRUE
chr7	106879603	G	T	ENST00000496166	ENSG00000105851	PIK3CG	TRUE	TRUE
chr7	106879612	G	T	ENST00000496166	ENSG00000105851	PIK3CG	TRUE	TRUE
chr7	106879624	A	T	ENST00000496166	ENSG00000105851	PIK3CG	TRUE	TRUE
chr7	106879645	C	T	ENST00000496166	ENSG00000105851	PIK3CG	TRUE	TRUE
chr7	106879661	T	A	ENST00000496166	ENSG00000105851	PIK3CG	TRUE	TRUE
chr7	106879661	T	G	ENST00000496166	ENSG00000105851	PIK3CG	TRUE	TRUE
chr7	106879663	C	T	ENST00000496166	ENSG00000105851	PIK3CG	TRUE	TRUE
chr7	106879666	G	A	ENST00000496166	ENSG00000105851	PIK3CG	TRUE	FALSE
chr7	106879666	G	C	ENST00000496166	ENSG00000105851	PIK3CG	TRUE	FALSE
chr7	106879666	G	T	ENST00000496166	ENSG00000105851	PIK3CG	TRUE	FALSE
chr7	106879667	T	A	ENST00000496166	ENSG00000105851	PIK3CG	TRUE	FALSE
chr7	106879667	T	C	ENST00000496166	ENSG00000105851	PIK3CG	TRUE	FALSE
chr7	106879667	T	G	ENST00000496166	ENSG00000105851	PIK3CG	TRUE	FALSE
chr7	106882115	A	C	ENST00000496166	ENSG00000105851	PIK3CG	TRUE	FALSE
chr7	106882115	A	G	ENST00000496166	ENSG00000105851	PIK3CG	TRUE	FALSE
chr7	106882115	A	T	ENST00000496166	ENSG00000105851	PIK3CG	TRUE	FALSE
chr7	106882116	G	A	ENST00000496166	ENSG00000105851	PIK3CG	TRUE	FALSE
chr7	106882116	G	C	ENST00000496166	ENSG00000105851	PIK3CG	TRUE	FALSE
chr7	106882116	G	T	ENST00000496166	ENSG00000105851	PIK3CG	TRUE	FALSE
chr7	106882123	C	T	ENST00000496166	ENSG00000105851	PIK3CG	TRUE	TRUE
chr7	106882132	G	T	ENST00000496166	ENSG00000105851	PIK3CG	TRUE	TRUE
chr7	106882142	G	A	ENST00000496166	ENSG00000105851	PIK3CG	TRUE	TRUE
chr7	106882143	G	A	ENST00000496166	ENSG00000105851	PIK3CG	TRUE	TRUE
chr7	106882144	G	T	ENST00000496166	ENSG00000105851	PIK3CG	TRUE	TRUE
chr7	106882150	G	T	ENST00000496166	ENSG00000105851	PIK3CG	TRUE	TRUE
chr7	106882157	T	A	ENST00000496166	ENSG00000105851	PIK3CG	TRUE	TRUE
chr7	106882167	C	A	ENST00000496166	ENSG00000105851	PIK3CG	TRUE	TRUE
chr7	106882179	T	A	ENST00000496166	ENSG00000105851	PIK3CG	TRUE	TRUE
chr7	106882179	T	G	ENST00000496166	ENSG00000105851	PIK3CG	TRUE	TRUE
chr7	106882185	C	A	ENST00000496166	ENSG00000105851	PIK3CG	TRUE	TRUE
chr7	106882190	C	A	ENST00000496166	ENSG00000105851	PIK3CG	TRUE	TRUE
chr7	106882190	C	G	ENST00000496166	ENSG00000105851	PIK3CG	TRUE	TRUE
chr7	106882201	A	T	ENST00000496166	ENSG00000105851	PIK3CG	TRUE	TRUE
chr7	106882207	G	T	ENST00000496166	ENSG00000105851	PIK3CG	TRUE	TRUE
chr7	106882208	G	A	ENST00000496166	ENSG00000105851	PIK3CG	TRUE	FALSE
chr7	106882208	G	C	ENST00000496166	ENSG00000105851	PIK3CG	TRUE	FALSE
chr7	106882208	G	T	ENST00000496166	ENSG00000105851	PIK3CG	TRUE	FALSE
chr7	106882209	T	A	ENST00000496166	ENSG00000105851	PIK3CG	TRUE	FALSE
chr7	106882209	T	C	ENST00000496166	ENSG00000105851	PIK3CG	TRUE	FALSE
chr7	106882209	T	G	ENST00000496166	ENSG00000105851	PIK3CG	TRUE	FALSE
chr7	106883031	A	C	ENST00000496166	ENSG00000105851	PIK3CG	TRUE	FALSE
chr7	106883031	A	G	ENST00000496166	ENSG00000105851	PIK3CG	TRUE	FALSE
chr7	106883031	A	T	ENST00000496166	ENSG00000105851	PIK3CG	TRUE	FALSE
chr7	106883032	G	A	ENST00000496166	ENSG00000105851	PIK3CG	TRUE	FALSE
chr7	106883032	G	C	ENST00000496166	ENSG00000105851	PIK3CG	TRUE	FALSE
chr7	106883032	G	T	ENST00000496166	ENSG00000105851	PIK3CG	TRUE	FALSE
chr7	106883041	G	T	ENST00000496166	ENSG00000105851	PIK3CG	TRUE	TRUE
chr7	106883050	A	T	ENST00000496166	ENSG00000105851	PIK3CG	TRUE	TRUE
chr7	106883071	A	T	ENST00000496166	ENSG00000105851	PIK3CG	TRUE	TRUE
chr7	106883077	C	T	ENST00000496166	ENSG00000105851	PIK3CG	TRUE	TRUE
chr7	106883080	C	T	ENST00000496166	ENSG00000105851	PIK3CG	TRUE	TRUE
chr7	106883101	G	T	ENST00000496166	ENSG00000105851	PIK3CG	TRUE	TRUE
chr7	106883110	A	T	ENST00000496166	ENSG00000105851	PIK3CG	TRUE	TRUE
chr7	106883116	G	T	ENST00000496166	ENSG00000105851	PIK3CG	TRUE	TRUE
chr7	106883132	G	A	ENST00000496166	ENSG00000105851	PIK3CG	TRUE	TRUE
chr7	106883133	G	A	ENST00000496166	ENSG00000105851	PIK3CG	TRUE	TRUE
chr7	106883137	A	T	ENST00000496166	ENSG00000105851	PIK3CG	TRUE	TRUE
chr7	106883140	G	T	ENST00000496166	ENSG00000105851	PIK3CG	TRUE	TRUE
chr7	106883143	A	T	ENST00000496166	ENSG00000105851	PIK3CG	TRUE	TRUE
chr7	106883155	G	T	ENST00000496166	ENSG00000105851	PIK3CG	TRUE	TRUE
chr7	106883158	G	T	ENST00000496166	ENSG00000105851	PIK3CG	TRUE	TRUE
chr7	106883161	A	T	ENST00000496166	ENSG00000105851	PIK3CG	TRUE	TRUE
chr7	106883164	G	A	ENST00000496166	ENSG00000105851	PIK3CG	TRUE	FALSE
chr7	106883164	G	C	ENST00000496166	ENSG00000105851	PIK3CG	TRUE	FALSE
chr7	106883164	G	T	ENST00000496166	ENSG00000105851	PIK3CG	TRUE	FALSE
chr7	106883165	T	A	ENST00000496166	ENSG00000105851	PIK3CG	TRUE	FALSE
chr7	106883165	T	C	ENST00000496166	ENSG00000105851	PIK3CG	FALSE	FALSE
chr7	106883165	T	G	ENST00000496166	ENSG00000105851	PIK3CG	TRUE	FALSE
chr7	106884153	A	C	ENST00000496166	ENSG00000105851	PIK3CG	TRUE	FALSE
chr7	106884153	A	G	ENST00000496166	ENSG00000105851	PIK3CG	TRUE	FALSE
chr7	106884153	A	T	ENST00000496166	ENSG00000105851	PIK3CG	TRUE	FALSE
chr7	106884154	G	A	ENST00000496166	ENSG00000105851	PIK3CG	TRUE	FALSE
chr7	106884154	G	C	ENST00000496166	ENSG00000105851	PIK3CG	TRUE	FALSE
chr7	106884154	G	T	ENST00000496166	ENSG00000105851	PIK3CG	TRUE	FALSE
chr7	106884158	C	T	ENST00000496166	ENSG00000105851	PIK3CG	TRUE	TRUE
chr7	106884170	G	T	ENST00000496166	ENSG00000105851	PIK3CG	TRUE	TRUE
chr7	106884173	A	T	ENST00000496166	ENSG00000105851	PIK3CG	TRUE	TRUE
chr7	106884184	T	A	ENST00000496166	ENSG00000105851	PIK3CG	TRUE	TRUE
chr7	106884184	T	G	ENST00000496166	ENSG00000105851	PIK3CG	TRUE	TRUE
chr7	106884190	T	A	ENST00000496166	ENSG00000105851	PIK3CG	TRUE	TRUE
chr7	106884199	C	A	ENST00000496166	ENSG00000105851	PIK3CG	TRUE	TRUE
chr7	106884199	C	G	ENST00000496166	ENSG00000105851	PIK3CG	TRUE	TRUE
chr7	106884202	T	A	ENST00000496166	ENSG00000105851	PIK3CG	TRUE	TRUE
chr7	106884221	G	T	ENST00000496166	ENSG00000105851	PIK3CG	TRUE	TRUE
chr7	106884233	A	T	ENST00000496166	ENSG00000105851	PIK3CG	TRUE	TRUE
chr7	106884260	G	T	ENST00000496166	ENSG00000105851	PIK3CG	TRUE	TRUE
chr7	106884266	G	T	ENST00000496166	ENSG00000105851	PIK3CG	TRUE	TRUE
chr7	106884267	G	A	ENST00000496166	ENSG00000105851	PIK3CG	TRUE	FALSE
chr7	106884267	G	C	ENST00000496166	ENSG00000105851	PIK3CG	TRUE	FALSE
chr7	106884267	G	T	ENST00000496166	ENSG00000105851	PIK3CG	TRUE	FALSE
chr7	106884268	T	A	ENST00000496166	ENSG00000105851	PIK3CG	TRUE	FALSE
chr7	106884268	T	C	ENST00000496166	ENSG00000105851	PIK3CG	TRUE	FALSE
chr7	106884268	T	G	ENST00000496166	ENSG00000105851	PIK3CG	TRUE	FALSE
chr7	106886133	A	C	ENST00000496166	ENSG00000105851	PIK3CG	TRUE	FALSE
chr7	106886133	A	G	ENST00000496166	ENSG00000105851	PIK3CG	TRUE	FALSE
chr7	106886133	A	T	ENST00000496166	ENSG00000105851	PIK3CG	TRUE	FALSE
chr7	106886134	G	A	ENST00000496166	ENSG00000105851	PIK3CG	TRUE	FALSE
chr7	106886134	G	C	ENST00000496166	ENSG00000105851	PIK3CG	TRUE	FALSE
chr7	106886134	G	T	ENST00000496166	ENSG00000105851	PIK3CG	TRUE	FALSE
chr7	106886178	C	A	ENST00000496166	ENSG00000105851	PIK3CG	TRUE	TRUE
chr7	106886178	C	G	ENST00000496166	ENSG00000105851	PIK3CG	TRUE	TRUE
chr7	106886179	A	T	ENST00000496166	ENSG00000105851	PIK3CG	TRUE	TRUE
chr7	106886200	A	T	ENST00000496166	ENSG00000105851	PIK3CG	TRUE	TRUE
chr7	106886203	G	T	ENST00000496166	ENSG00000105851	PIK3CG	TRUE	TRUE
chr7	106886206	A	T	ENST00000496166	ENSG00000105851	PIK3CG	TRUE	TRUE
chr7	106886248	G	T	ENST00000496166	ENSG00000105851	PIK3CG	FALSE	FALSE
chr7	106886257	G	T	ENST00000496166	ENSG00000105851	PIK3CG	FALSE	FALSE
chr7	106886260	A	T	ENST00000496166	ENSG00000105851	PIK3CG	FALSE	FALSE
chr7	106886263	A	T	ENST00000496166	ENSG00000105851	PIK3CG	FALSE	FALSE
chr7	106886281	C	T	ENST00000496166	ENSG00000105851	PIK3CG	FALSE	FALSE
chr7	106886284	A	T	ENST00000496166	ENSG00000105851	PIK3CG	FALSE	FALSE
chr7	106886290	C	T	ENST00000496166	ENSG00000105851	PIK3CG	FALSE	FALSE
chr7	106886293	G	A	ENST00000496166	ENSG00000105851	PIK3CG	TRUE	FALSE
chr7	106886293	G	C	ENST00000496166	ENSG00000105851	PIK3CG	TRUE	FALSE
chr7	106886293	G	T	ENST00000496166	ENSG00000105851	PIK3CG	TRUE	FALSE
chr7	106886294	T	A	ENST00000496166	ENSG00000105851	PIK3CG	TRUE	FALSE
chr7	106886294	T	C	ENST00000496166	ENSG00000105851	PIK3CG	FALSE	FALSE
chr7	106886294	T	G	ENST00000496166	ENSG00000105851	PIK3CG	TRUE	FALSE
chr7	106905107	A	C	ENST00000496166	ENSG00000105851	PIK3CG	TRUE	FALSE
chr7	106905107	A	G	ENST00000496166	ENSG00000105851	PIK3CG	TRUE	FALSE
chr7	106905107	A	T	ENST00000496166	ENSG00000105851	PIK3CG	TRUE	FALSE
chr7	106905108	G	A	ENST00000496166	ENSG00000105851	PIK3CG	TRUE	FALSE
chr7	106905108	G	C	ENST00000496166	ENSG00000105851	PIK3CG	TRUE	FALSE
chr7	106905108	G	T	ENST00000496166	ENSG00000105851	PIK3CG	TRUE	FALSE
chr7	106905117	T	A	ENST00000496166	ENSG00000105851	PIK3CG	FALSE	FALSE
chr7	106905121	A	T	ENST00000496166	ENSG00000105851	PIK3CG	FALSE	FALSE
chr7	106905129	T	A	ENST00000496166	ENSG00000105851	PIK3CG	FALSE	FALSE
chr7	106905129	T	G	ENST00000496166	ENSG00000105851	PIK3CG	FALSE	FALSE
chr7	106905190	G	T	ENST00000496166	ENSG00000105851	PIK3CG	FALSE	FALSE
chr7	106905199	C	T	ENST00000496166	ENSG00000105851	PIK3CG	FALSE	FALSE
chr7	106905203	T	A	ENST00000496166	ENSG00000105851	PIK3CG	FALSE	FALSE
chr7	106905203	T	G	ENST00000496166	ENSG00000105851	PIK3CG	FALSE	FALSE
chr7	106905211	A	T	ENST00000496166	ENSG00000105851	PIK3CG	FALSE	FALSE
chr7	106905214	G	T	ENST00000496166	ENSG00000105851	PIK3CG	FALSE	FALSE
chr7	106905223	G	T	ENST00000496166	ENSG00000105851	PIK3CG	FALSE	FALSE
chr7	106905228	T	A	ENST00000496166	ENSG00000105851	PIK3CG	FALSE	FALSE
chr7	106905228	T	G	ENST00000496166	ENSG00000105851	PIK3CG	FALSE	FALSE
chr7	106905253	A	T	ENST00000496166	ENSG00000105851	PIK3CG	FALSE	FALSE
chr7	106905259	G	T	ENST00000496166	ENSG00000105851	PIK3CG	FALSE	FALSE
chr7	106905262	G	T	ENST00000496166	ENSG00000105851	PIK3CG	FALSE	FALSE
chr7	106905271	A	T	ENST00000496166	ENSG00000105851	PIK3CG	FALSE	FALSE
chr7	106905274	A	T	ENST00000496166	ENSG00000105851	PIK3CG	FALSE	FALSE
chr7	106905279	T	A	ENST00000496166	ENSG00000105851	PIK3CG	FALSE	FALSE
chr7	106905279	T	G	ENST00000496166	ENSG00000105851	PIK3CG	FALSE	FALSE
chr7	106905289	C	T	ENST00000496166	ENSG00000105851	PIK3CG	FALSE	FALSE
chr7	106905295	G	T	ENST00000496166	ENSG00000105851	PIK3CG	FALSE	FALSE
chr7	106905303	C	A	ENST00000496166	ENSG00000105851	PIK3CG	FALSE	FALSE
chr7	106905304	A	T	ENST00000496166	ENSG00000105851	PIK3CG	FALSE	FALSE
chr7	106905310	A	T	ENST00000496166	ENSG00000105851	PIK3CG	FALSE	FALSE
chr7	106905313	G	T	ENST00000496166	ENSG00000105851	PIK3CG	FALSE	FALSE
chr7	106905317	G	A	ENST00000496166	ENSG00000105851	PIK3CG	FALSE	FALSE
chr7	106905318	G	A	ENST00000496166	ENSG00000105851	PIK3CG	FALSE	FALSE
chr7	106905325	C	T	ENST00000496166	ENSG00000105851	PIK3CG	FALSE	FALSE
chr7	106905335	G	A	ENST00000496166	ENSG00000105851	PIK3CG	FALSE	FALSE
chr7	106905336	G	A	ENST00000496166	ENSG00000105851	PIK3CG	FALSE	FALSE
chr7	106905361	A	T	ENST00000496166	ENSG00000105851	PIK3CG	FALSE	FALSE
chr7	106905364	C	T	ENST00000496166	ENSG00000105851	PIK3CG	FALSE	FALSE
chr7	106905367	G	T	ENST00000496166	ENSG00000105851	PIK3CG	FALSE	FALSE
chr7	106905370	G	T	ENST00000496166	ENSG00000105851	PIK3CG	FALSE	FALSE
chr7	106905373	A	T	ENST00000496166	ENSG00000105851	PIK3CG	FALSE	FALSE
chr7	106905380	C	A	ENST00000496166	ENSG00000105851	PIK3CG	FALSE	FALSE
chr7	106905380	C	G	ENST00000496166	ENSG00000105851	PIK3CG	FALSE	FALSE
chr7	107044917	G	T	ENST00000265717	ENSG00000005249	PRKAR2B	FALSE	FALSE
chr7	107044929	G	T	ENST00000265717	ENSG00000005249	PRKAR2B	FALSE	FALSE
chr7	107044938	G	T	ENST00000265717	ENSG00000005249	PRKAR2B	FALSE	FALSE
chr7	107044947	C	T	ENST00000265717	ENSG00000005249	PRKAR2B	FALSE	FALSE
chr7	107044962	G	T	ENST00000265717	ENSG00000005249	PRKAR2B	TRUE	FALSE
chr7	107044977	C	T	ENST00000265717	ENSG00000005249	PRKAR2B	TRUE	FALSE
chr7	107044995	G	T	ENST00000265717	ENSG00000005249	PRKAR2B	TRUE	TRUE
chr7	107045007	C	T	ENST00000265717	ENSG00000005249	PRKAR2B	TRUE	TRUE
chr7	107045025	C	T	ENST00000265717	ENSG00000005249	PRKAR2B	TRUE	TRUE
chr7	107045028	C	T	ENST00000265717	ENSG00000005249	PRKAR2B	TRUE	TRUE
chr7	107045031	G	T	ENST00000265717	ENSG00000005249	PRKAR2B	TRUE	TRUE
chr7	107045037	G	T	ENST00000265717	ENSG00000005249	PRKAR2B	TRUE	TRUE
chr7	107045043	A	T	ENST00000265717	ENSG00000005249	PRKAR2B	TRUE	TRUE
chr7	107045067	G	T	ENST00000265717	ENSG00000005249	PRKAR2B	TRUE	TRUE
chr7	107045080	G	A	ENST00000265717	ENSG00000005249	PRKAR2B	TRUE	TRUE
chr7	107045081	G	A	ENST00000265717	ENSG00000005249	PRKAR2B	TRUE	TRUE
chr7	107045121	A	T	ENST00000265717	ENSG00000005249	PRKAR2B	TRUE	TRUE
chr7	107045139	G	T	ENST00000265717	ENSG00000005249	PRKAR2B	TRUE	TRUE
chr7	107045142	G	T	ENST00000265717	ENSG00000005249	PRKAR2B	TRUE	TRUE
chr7	107045151	C	T	ENST00000265717	ENSG00000005249	PRKAR2B	TRUE	TRUE
chr7	107045163	G	T	ENST00000265717	ENSG00000005249	PRKAR2B	TRUE	TRUE
chr7	107045172	G	T	ENST00000265717	ENSG00000005249	PRKAR2B
chr7	107045175	G	T	ENST00000265717	ENSG00000005249	PRKAR2B	TRUE	TRUE
chr7	107045178	G	T	ENST00000265717	ENSG00000005249	PRKAR2B	TRUE	TRUE
chr7	107045181	G	T	ENST00000265717	ENSG00000005249	PRKAR2B
chr7	107045215	G	A	ENST00000265717	ENSG00000005249	PRKAR2B	TRUE	FALSE
chr7	107045215	G	C	ENST00000265717	ENSG00000005249	PRKAR2B	TRUE	FALSE
chr7	107045215	G	T	ENST00000265717	ENSG00000005249	PRKAR2B	TRUE	FALSE
chr7	107045216	T	A	ENST00000265717	ENSG00000005249	PRKAR2B	TRUE	FALSE
chr7	107045216	T	C	ENST00000265717	ENSG00000005249	PRKAR2B	TRUE	FALSE
chr7	107045216	T	G	ENST00000265717	ENSG00000005249	PRKAR2B	TRUE	FALSE
chr7	107070279	A	C	ENST00000265717	ENSG00000005249	PRKAR2B	TRUE	FALSE
chr7	107070279	A	G	ENST00000265717	ENSG00000005249	PRKAR2B	TRUE	FALSE
chr7	107070279	A	T	ENST00000265717	ENSG00000005249	PRKAR2B	TRUE	FALSE
chr7	107070280	G	A	ENST00000265717	ENSG00000005249	PRKAR2B	TRUE	FALSE
chr7	107070280	G	C	ENST00000265717	ENSG00000005249	PRKAR2B	TRUE	FALSE
chr7	107070280	G	T	ENST00000265717	ENSG00000005249	PRKAR2B	TRUE	FALSE
chr7	107070295	C	T	ENST00000265717	ENSG00000005249	PRKAR2B	TRUE	TRUE
chr7	107070314	C	A	ENST00000265717	ENSG00000005249	PRKAR2B	TRUE	TRUE
chr7	107070314	C	G	ENST00000265717	ENSG00000005249	PRKAR2B	TRUE	TRUE
chr7	107070317	G	A	ENST00000265717	ENSG00000005249	PRKAR2B	TRUE	FALSE
chr7	107070317	G	C	ENST00000265717	ENSG00000005249	PRKAR2B	TRUE	FALSE
chr7	107070317	G	T	ENST00000265717	ENSG00000005249	PRKAR2B	TRUE	FALSE
chr7	107070318	T	A	ENST00000265717	ENSG00000005249	PRKAR2B	TRUE	FALSE
chr7	107070318	T	C	ENST00000265717	ENSG00000005249	PRKAR2B	FALSE	FALSE
chr7	107070318	T	G	ENST00000265717	ENSG00000005249	PRKAR2B	TRUE	FALSE
chr7	107121950	A	C	ENST00000265717	ENSG00000005249	PRKAR2B	TRUE	FALSE
chr7	107121950	A	G	ENST00000265717	ENSG00000005249	PRKAR2B	TRUE	FALSE
chr7	107121950	A	T	ENST00000265717	ENSG00000005249	PRKAR2B	TRUE	FALSE
chr7	107121951	G	A	ENST00000265717	ENSG00000005249	PRKAR2B	TRUE	FALSE
chr7	107121951	G	C	ENST00000265717	ENSG00000005249	PRKAR2B	TRUE	FALSE
chr7	107121951	G	T	ENST00000265717	ENSG00000005249	PRKAR2B	TRUE	FALSE
chr7	107121956	T	A	ENST00000265717	ENSG00000005249	PRKAR2B	TRUE	TRUE
chr7	107121960	G	T	ENST00000265717	ENSG00000005249	PRKAR2B	TRUE	TRUE
chr7	107121968	T	A	ENST00000265717	ENSG00000005249	PRKAR2B	TRUE	TRUE
chr7	107121968	T	G	ENST00000265717	ENSG00000005249	PRKAR2B	TRUE	TRUE
chr7	107121978	G	T	ENST00000265717	ENSG00000005249	PRKAR2B	TRUE	TRUE
chr7	107121981	G	T	ENST00000265717	ENSG00000005249	PRKAR2B	TRUE	TRUE
chr7	107121984	G	T	ENST00000265717	ENSG00000005249	PRKAR2B	TRUE	TRUE
chr7	107121996	G	T	ENST00000265717	ENSG00000005249	PRKAR2B	TRUE	TRUE
chr7	107122005	G	A	ENST00000265717	ENSG00000005249	PRKAR2B	TRUE	FALSE
chr7	107122005	G	C	ENST00000265717	ENSG00000005249	PRKAR2B	TRUE	FALSE
chr7	107122005	G	T	ENST00000265717	ENSG00000005249	PRKAR2B	TRUE	FALSE
chr7	107122006	T	A	ENST00000265717	ENSG00000005249	PRKAR2B	TRUE	FALSE
chr7	107122006	T	C	ENST00000265717	ENSG00000005249	PRKAR2B	TRUE	FALSE
chr7	107122006	T	G	ENST00000265717	ENSG00000005249	PRKAR2B	TRUE	FALSE
chr7	107128210	A	C	ENST00000265717	ENSG00000005249	PRKAR2B	TRUE	FALSE
chr7	107128210	A	G	ENST00000265717	ENSG00000005249	PRKAR2B	TRUE	FALSE
chr7	107128210	A	T	ENST00000265717	ENSG00000005249	PRKAR2B	TRUE	FALSE
chr7	107128211	G	A	ENST00000265717	ENSG00000005249	PRKAR2B	TRUE	FALSE
chr7	107128211	G	C	ENST00000265717	ENSG00000005249	PRKAR2B	TRUE	FALSE
chr7	107128211	G	T	ENST00000265717	ENSG00000005249	PRKAR2B	TRUE	FALSE
chr7	107128224	A	T	ENST00000265717	ENSG00000005249	PRKAR2B	TRUE	TRUE
chr7	107128236	C	T	ENST00000265717	ENSG00000005249	PRKAR2B	TRUE	TRUE
chr7	107128239	A	T	ENST00000265717	ENSG00000005249	PRKAR2B	TRUE	TRUE
chr7	107128249	T	A	ENST00000265717	ENSG00000005249	PRKAR2B	TRUE	TRUE
chr7	107128251	C	T	ENST00000265717	ENSG00000005249	PRKAR2B	TRUE	TRUE
chr7	107128254	G	T	ENST00000265717	ENSG00000005249	PRKAR2B	TRUE	TRUE
chr7	107128262	C	A	ENST00000265717	ENSG00000005249	PRKAR2B	TRUE	TRUE
chr7	107128263	A	T	ENST00000265717	ENSG00000005249	PRKAR2B	TRUE	TRUE
chr7	107128281	A	T	ENST00000265717	ENSG00000005249	PRKAR2B	TRUE	TRUE
chr7	107128296	G	A	ENST00000265717	ENSG00000005249	PRKAR2B	TRUE	FALSE
chr7	107128296	G	C	ENST00000265717	ENSG00000005249	PRKAR2B	TRUE	FALSE
chr7	107128296	G	T	ENST00000265717	ENSG00000005249	PRKAR2B	TRUE	FALSE
chr7	107128297	T	A	ENST00000265717	ENSG00000005249	PRKAR2B	TRUE	FALSE
chr7	107128297	T	C	ENST00000265717	ENSG00000005249	PRKAR2B	TRUE	FALSE
chr7	107128297	T	G	ENST00000265717	ENSG00000005249	PRKAR2B	TRUE	FALSE
chr7	107140845	A	C	ENST00000265717	ENSG00000005249	PRKAR2B	TRUE	FALSE
chr7	107140845	A	G	ENST00000265717	ENSG00000005249	PRKAR2B	TRUE	FALSE
chr7	107140845	A	T	ENST00000265717	ENSG00000005249	PRKAR2B	TRUE	FALSE
chr7	107140846	G	A	ENST00000265717	ENSG00000005249	PRKAR2B	TRUE	FALSE
chr7	107140846	G	C	ENST00000265717	ENSG00000005249	PRKAR2B	TRUE	FALSE
chr7	107140846	G	T	ENST00000265717	ENSG00000005249	PRKAR2B	TRUE	FALSE
chr7	107140847	G	T	ENST00000265717	ENSG00000005249	PRKAR2B	TRUE	TRUE
chr7	107140850	C	T	ENST00000265717	ENSG00000005249	PRKAR2B	TRUE	TRUE
chr7	107140859	C	T	ENST00000265717	ENSG00000005249	PRKAR2B	TRUE	TRUE
chr7	107140866	T	A	ENST00000265717	ENSG00000005249	PRKAR2B	TRUE	TRUE
chr7	107140866	T	G	ENST00000265717	ENSG00000005249	PRKAR2B	TRUE	TRUE
chr7	107140880	G	T	ENST00000265717	ENSG00000005249	PRKAR2B	TRUE	TRUE
chr7	107140883	A	T	ENST00000265717	ENSG00000005249	PRKAR2B	TRUE	TRUE
chr7	107140887	T	A	ENST00000265717	ENSG00000005249	PRKAR2B	TRUE	TRUE
chr7	107140892	A	T	ENST00000265717	ENSG00000005249	PRKAR2B	TRUE	TRUE
chr7	107140901	G	T	ENST00000265717	ENSG00000005249	PRKAR2B	TRUE	TRUE
chr7	107140916	C	T	ENST00000265717	ENSG00000005249	PRKAR2B	TRUE	TRUE
chr7	107140942	T	A	ENST00000265717	ENSG00000005249	PRKAR2B	TRUE	TRUE
chr7	107140942	T	G	ENST00000265717	ENSG00000005249	PRKAR2B	TRUE	TRUE
chr7	107140952	A	T	ENST00000265717	ENSG00000005249	PRKAR2B	TRUE	TRUE
chr7	107140954	G	A	ENST00000265717	ENSG00000005249	PRKAR2B	TRUE	FALSE
chr7	107140954	G	C	ENST00000265717	ENSG00000005249	PRKAR2B	TRUE	FALSE
chr7	107140954	G	T	ENST00000265717	ENSG00000005249	PRKAR2B	TRUE	FALSE
chr7	107140955	T	A	ENST00000265717	ENSG00000005249	PRKAR2B	TRUE	FALSE
chr7	107140955	T	C	ENST00000265717	ENSG00000005249	PRKAR2B	TRUE	FALSE
chr7	107140955	T	G	ENST00000265717	ENSG00000005249	PRKAR2B	TRUE	FALSE
chr7	107146306	A	C	ENST00000265717	ENSG00000005249	PRKAR2B	TRUE	FALSE
chr7	107146306	A	G	ENST00000265717	ENSG00000005249	PRKAR2B	TRUE	FALSE
chr7	107146306	A	T	ENST00000265717	ENSG00000005249	PRKAR2B	TRUE	FALSE
chr7	107146307	G	A	ENST00000265717	ENSG00000005249	PRKAR2B	TRUE	FALSE
chr7	107146307	G	C	ENST00000265717	ENSG00000005249	PRKAR2B	TRUE	FALSE
chr7	107146307	G	T	ENST00000265717	ENSG00000005249	PRKAR2B	TRUE	FALSE
chr7	107146326	T	A	ENST00000265717	ENSG00000005249	PRKAR2B	TRUE	TRUE
chr7	107146326	T	G	ENST00000265717	ENSG00000005249	PRKAR2B	TRUE	TRUE
chr7	107146330	A	T	ENST00000265717	ENSG00000005249	PRKAR2B	TRUE	TRUE
chr7	107146335	T	A	ENST00000265717	ENSG00000005249	PRKAR2B	TRUE	TRUE
chr7	107146345	G	T	ENST00000265717	ENSG00000005249	PRKAR2B	TRUE	TRUE
chr7	107146348	A	T	ENST00000265717	ENSG00000005249	PRKAR2B	TRUE	TRUE
chr7	107146353	T	A	ENST00000265717	ENSG00000005249	PRKAR2B	TRUE	TRUE
chr7	107146365	T	A	ENST00000265717	ENSG00000005249	PRKAR2B	TRUE	TRUE
chr7	107146365	T	G	ENST00000265717	ENSG00000005249	PRKAR2B	TRUE	TRUE
chr7	107146387	G	T	ENST00000265717	ENSG00000005249	PRKAR2B	TRUE	TRUE
chr7	107146397	T	A	ENST00000265717	ENSG00000005249	PRKAR2B	TRUE	TRUE
chr7	107146397	T	G	ENST00000265717	ENSG00000005249	PRKAR2B	TRUE	TRUE
chr7	107146404	C	A	ENST00000265717	ENSG00000005249	PRKAR2B	TRUE	TRUE
chr7	107146404	C	G	ENST00000265717	ENSG00000005249	PRKAR2B	TRUE	TRUE
chr7	107146414	A	T	ENST00000265717	ENSG00000005249	PRKAR2B	TRUE	TRUE
chr7	107146454	G	A	ENST00000265717	ENSG00000005249	PRKAR2B	TRUE	TRUE
chr7	107146455	G	A	ENST00000265717	ENSG00000005249	PRKAR2B	TRUE	TRUE
chr7	107146460	T	A	ENST00000265717	ENSG00000005249	PRKAR2B	TRUE	TRUE
chr7	107146462	G	A	ENST00000265717	ENSG00000005249	PRKAR2B	TRUE	FALSE
chr7	107146462	G	C	ENST00000265717	ENSG00000005249	PRKAR2B	TRUE	FALSE
chr7	107146462	G	T	ENST00000265717	ENSG00000005249	PRKAR2B	TRUE	FALSE
chr7	107146463	T	A	ENST00000265717	ENSG00000005249	PRKAR2B	TRUE	FALSE
chr7	107146463	T	C	ENST00000265717	ENSG00000005249	PRKAR2B	TRUE	FALSE
chr7	107146463	T	G	ENST00000265717	ENSG00000005249	PRKAR2B	TRUE	FALSE
chr7	107150920	A	C	ENST00000265717	ENSG00000005249	PRKAR2B	TRUE	FALSE
chr7	107150920	A	G	ENST00000265717	ENSG00000005249	PRKAR2B	TRUE	FALSE
chr7	107150920	A	T	ENST00000265717	ENSG00000005249	PRKAR2B	TRUE	FALSE
chr7	107150921	G	A	ENST00000265717	ENSG00000005249	PRKAR2B	TRUE	FALSE
chr7	107150921	G	C	ENST00000265717	ENSG00000005249	PRKAR2B	TRUE	FALSE
chr7	107150921	G	T	ENST00000265717	ENSG00000005249	PRKAR2B	TRUE	FALSE
chr7	107150940	A	T	ENST00000265717	ENSG00000005249	PRKAR2B	TRUE	TRUE
chr7	107150952	A	T	ENST00000265717	ENSG00000005249	PRKAR2B	TRUE	TRUE
chr7	107150964	A	T	ENST00000265717	ENSG00000005249	PRKAR2B	TRUE	TRUE
chr7	107150967	A	T	ENST00000265717	ENSG00000005249	PRKAR2B	TRUE	TRUE
chr7	107150970	A	T	ENST00000265717	ENSG00000005249	PRKAR2B	TRUE	TRUE
chr7	107150973	A	T	ENST00000265717	ENSG00000005249	PRKAR2B	TRUE	TRUE
chr7	107150981	T	A	ENST00000265717	ENSG00000005249	PRKAR2B	TRUE	TRUE
chr7	107150981	T	G	ENST00000265717	ENSG00000005249	PRKAR2B	TRUE	TRUE
chr7	107150982	G	T	ENST00000265717	ENSG00000005249	PRKAR2B	TRUE	TRUE
chr7	107150994	G	T	ENST00000265717	ENSG00000005249	PRKAR2B	TRUE	TRUE
chr7	107150998	C	A	ENST00000265717	ENSG00000005249	PRKAR2B	TRUE	TRUE
chr7	107150998	C	G	ENST00000265717	ENSG00000005249	PRKAR2B	TRUE	TRUE
chr7	107151012	A	T	ENST00000265717	ENSG00000005249	PRKAR2B	TRUE	TRUE
chr7	107151019	T	A	ENST00000265717	ENSG00000005249	PRKAR2B	TRUE	TRUE
chr7	107151021	G	T	ENST00000265717	ENSG00000005249	PRKAR2B	TRUE	TRUE
chr7	107151024	G	A	ENST00000265717	ENSG00000005249	PRKAR2B	TRUE	FALSE
chr7	107151024	G	C	ENST00000265717	ENSG00000005249	PRKAR2B	TRUE	FALSE
chr7	107151024	G	T	ENST00000265717	ENSG00000005249	PRKAR2B	TRUE	FALSE
chr7	107151025	T	A	ENST00000265717	ENSG00000005249	PRKAR2B	TRUE	FALSE
chr7	107151025	T	C	ENST00000265717	ENSG00000005249	PRKAR2B	FALSE	FALSE
chr7	107151025	T	G	ENST00000265717	ENSG00000005249	PRKAR2B	TRUE	FALSE
chr7	107153175	A	C	ENST00000265717	ENSG00000005249	PRKAR2B	TRUE	FALSE
chr7	107153175	A	G	ENST00000265717	ENSG00000005249	PRKAR2B	TRUE	FALSE
chr7	107153175	A	T	ENST00000265717	ENSG00000005249	PRKAR2B	TRUE	FALSE
chr7	107153176	G	A	ENST00000265717	ENSG00000005249	PRKAR2B	TRUE	FALSE
chr7	107153176	G	C	ENST00000265717	ENSG00000005249	PRKAR2B	TRUE	FALSE
chr7	107153176	G	T	ENST00000265717	ENSG00000005249	PRKAR2B	TRUE	FALSE
chr7	107153183	G	T	ENST00000265717	ENSG00000005249	PRKAR2B	TRUE	TRUE
chr7	107153192	A	T	ENST00000265717	ENSG00000005249	PRKAR2B	TRUE	TRUE
chr7	107153216	A	T	ENST00000265717	ENSG00000005249	PRKAR2B	TRUE	TRUE
chr7	107153224	C	A	ENST00000265717	ENSG00000005249	PRKAR2B	TRUE	TRUE
chr7	107153224	C	G	ENST00000265717	ENSG00000005249	PRKAR2B	TRUE	TRUE
chr7	107153231	G	T	ENST00000265717	ENSG00000005249	PRKAR2B	TRUE	TRUE
chr7	107153234	G	T	ENST00000265717	ENSG00000005249	PRKAR2B	TRUE	TRUE
chr7	107153237	C	T	ENST00000265717	ENSG00000005249	PRKAR2B	TRUE	TRUE
chr7	107153249	C	T	ENST00000265717	ENSG00000005249	PRKAR2B	TRUE	TRUE
chr7	107153252	G	A	ENST00000265717	ENSG00000005249	PRKAR2B	TRUE	FALSE
chr7	107153252	G	C	ENST00000265717	ENSG00000005249	PRKAR2B	TRUE	FALSE
chr7	107153252	G	T	ENST00000265717	ENSG00000005249	PRKAR2B	TRUE	FALSE
chr7	107153253	T	A	ENST00000265717	ENSG00000005249	PRKAR2B	TRUE	FALSE
chr7	107153253	T	C	ENST00000265717	ENSG00000005249	PRKAR2B	FALSE	FALSE
chr7	107153253	T	G	ENST00000265717	ENSG00000005249	PRKAR2B	TRUE	FALSE
chr7	107156982	A	C	ENST00000265717	ENSG00000005249	PRKAR2B	TRUE	FALSE
chr7	107156982	A	G	ENST00000265717	ENSG00000005249	PRKAR2B	TRUE	FALSE
chr7	107156982	A	T	ENST00000265717	ENSG00000005249	PRKAR2B	TRUE	FALSE
chr7	107156983	G	A	ENST00000265717	ENSG00000005249	PRKAR2B	TRUE	FALSE
chr7	107156983	G	C	ENST00000265717	ENSG00000005249	PRKAR2B	TRUE	FALSE
chr7	107156983	G	T	ENST00000265717	ENSG00000005249	PRKAR2B	TRUE	FALSE
chr7	107156984	G	T	ENST00000265717	ENSG00000005249	PRKAR2B	TRUE	TRUE
chr7	107156991	C	A	ENST00000265717	ENSG00000005249	PRKAR2B	TRUE	TRUE
chr7	107157014	G	T	ENST00000265717	ENSG00000005249	PRKAR2B	TRUE	TRUE
chr7	107157020	G	T	ENST00000265717	ENSG00000005249	PRKAR2B	TRUE	TRUE
chr7	107157023	G	T	ENST00000265717	ENSG00000005249	PRKAR2B	TRUE	TRUE
chr7	107157029	A	T	ENST00000265717	ENSG00000005249	PRKAR2B	TRUE	TRUE
chr7	107157041	A	T	ENST00000265717	ENSG00000005249	PRKAR2B	TRUE	TRUE
chr7	107157044	A	T	ENST00000265717	ENSG00000005249	PRKAR2B	TRUE	TRUE
chr7	107157047	A	T	ENST00000265717	ENSG00000005249	PRKAR2B	TRUE	TRUE
chr7	107157050	G	A	ENST00000265717	ENSG00000005249	PRKAR2B	TRUE	FALSE
chr7	107157050	G	C	ENST00000265717	ENSG00000005249	PRKAR2B	TRUE	FALSE
chr7	107157050	G	T	ENST00000265717	ENSG00000005249	PRKAR2B	TRUE	FALSE
chr7	107157051	T	A	ENST00000265717	ENSG00000005249	PRKAR2B	TRUE	FALSE
chr7	107157051	T	C	ENST00000265717	ENSG00000005249	PRKAR2B	TRUE	FALSE
chr7	107157051	T	G	ENST00000265717	ENSG00000005249	PRKAR2B	TRUE	FALSE
chr7	107157184	A	C	ENST00000265717	ENSG00000005249	PRKAR2B	TRUE	FALSE
chr7	107157184	A	G	ENST00000265717	ENSG00000005249	PRKAR2B	TRUE	FALSE
chr7	107157184	A	T	ENST00000265717	ENSG00000005249	PRKAR2B	TRUE	FALSE
chr7	107157185	G	A	ENST00000265717	ENSG00000005249	PRKAR2B	TRUE	FALSE
chr7	107157185	G	C	ENST00000265717	ENSG00000005249	PRKAR2B	TRUE	FALSE
chr7	107157185	G	T	ENST00000265717	ENSG00000005249	PRKAR2B	TRUE	FALSE
chr7	107157189	A	T	ENST00000265717	ENSG00000005249	PRKAR2B	TRUE	TRUE
chr7	107157193	C	A	ENST00000265717	ENSG00000005249	PRKAR2B	TRUE	TRUE
chr7	107157193	C	G	ENST00000265717	ENSG00000005249	PRKAR2B	TRUE	TRUE
chr7	107157195	G	T	ENST00000265717	ENSG00000005249	PRKAR2B	TRUE	TRUE
chr7	107157201	G	T	ENST00000265717	ENSG00000005249	PRKAR2B	TRUE	TRUE
chr7	107157204	G	T	ENST00000265717	ENSG00000005249	PRKAR2B	TRUE	TRUE
chr7	107157219	G	T	ENST00000265717	ENSG00000005249	PRKAR2B	TRUE	TRUE
chr7	107157228	C	T	ENST00000265717	ENSG00000005249	PRKAR2B	TRUE	TRUE
chr7	107157233	C	A	ENST00000265717	ENSG00000005249	PRKAR2B	TRUE	TRUE
chr7	107157235	C	A	ENST00000265717	ENSG00000005249	PRKAR2B	TRUE	TRUE
chr7	107157240	G	T	ENST00000265717	ENSG00000005249	PRKAR2B	TRUE	TRUE
chr7	107157243	C	T	ENST00000265717	ENSG00000005249	PRKAR2B	TRUE	TRUE
chr7	107157248	C	A	ENST00000265717	ENSG00000005249	PRKAR2B	TRUE	TRUE
chr7	107157248	C	G	ENST00000265717	ENSG00000005249	PRKAR2B	TRUE	TRUE
chr7	107157252	G	T	ENST00000265717	ENSG00000005249	PRKAR2B	TRUE	TRUE
chr7	107157255	G	T	ENST00000265717	ENSG00000005249	PRKAR2B	TRUE	TRUE
chr7	107157276	A	T	ENST00000265717	ENSG00000005249	PRKAR2B	FALSE	FALSE
chr7	107157282	C	T	ENST00000265717	ENSG00000005249	PRKAR2B	FALSE	FALSE
chr7	107157315	A	T	ENST00000265717	ENSG00000005249	PRKAR2B	FALSE	FALSE
chr7	107157320	T	A	ENST00000265717	ENSG00000005249	PRKAR2B	FALSE	FALSE
chr7	107157322	T	A	ENST00000265717	ENSG00000005249	PRKAR2B	FALSE	FALSE
chr7	107157322	T	G	ENST00000265717	ENSG00000005249	PRKAR2B	FALSE	FALSE
chr7	107157325	G	A	ENST00000265717	ENSG00000005249	PRKAR2B	TRUE	FALSE
chr7	107157325	G	C	ENST00000265717	ENSG00000005249	PRKAR2B	TRUE	FALSE
chr7	107157325	G	T	ENST00000265717	ENSG00000005249	PRKAR2B	TRUE	FALSE
chr7	107157326	T	A	ENST00000265717	ENSG00000005249	PRKAR2B	TRUE	FALSE
chr7	107157326	T	C	ENST00000265717	ENSG00000005249	PRKAR2B	TRUE	FALSE
chr7	107157326	T	G	ENST00000265717	ENSG00000005249	PRKAR2B	TRUE	FALSE
chr7	107159447	A	C	ENST00000265717	ENSG00000005249	PRKAR2B	TRUE	TRUE
chr7	107159447	A	G	ENST00000265717	ENSG00000005249	PRKAR2B	TRUE	TRUE
chr7	107159447	A	T	ENST00000265717	ENSG00000005249	PRKAR2B	TRUE	TRUE
chr7	107159448	G	A	ENST00000265717	ENSG00000005249	PRKAR2B	TRUE	TRUE
chr7	107159448	G	C	ENST00000265717	ENSG00000005249	PRKAR2B	TRUE	TRUE
chr7	107159448	G	T	ENST00000265717	ENSG00000005249	PRKAR2B	TRUE	TRUE
chr7	107159460	C	T	ENST00000265717	ENSG00000005249	PRKAR2B	FALSE	FALSE
chr7	107159469	G	T	ENST00000265717	ENSG00000005249	PRKAR2B	FALSE	FALSE
chr7	107159481	G	T	ENST00000265717	ENSG00000005249	PRKAR2B	FALSE	FALSE
chr7	107159489	C	A	ENST00000265717	ENSG00000005249	PRKAR2B	FALSE	FALSE
chr7	107159493	G	T	ENST00000265717	ENSG00000005249	PRKAR2B	FALSE	FALSE
chr7	107159502	A	T	ENST00000265717	ENSG00000005249	PRKAR2B	FALSE	FALSE
chr7	107159522	T	A	ENST00000265717	ENSG00000005249	PRKAR2B	FALSE	FALSE
chr7	107159522	T	G	ENST00000265717	ENSG00000005249	PRKAR2B	FALSE	FALSE
chr7	107159523	G	T	ENST00000265717	ENSG00000005249	PRKAR2B	FALSE	FALSE
chr7	107159526	G	T	ENST00000265717	ENSG00000005249	PRKAR2B	FALSE	FALSE
chr7	107159529	C	T	ENST00000265717	ENSG00000005249	PRKAR2B	FALSE	FALSE
chr7	107159533	T	A	ENST00000265717	ENSG00000005249	PRKAR2B	FALSE	FALSE
chr7	107159533	T	G	ENST00000265717	ENSG00000005249	PRKAR2B	FALSE	FALSE
chr7	107159547	G	T	ENST00000265717	ENSG00000005249	PRKAR2B	FALSE	FALSE
chr7	107159568	G	T	ENST00000265717	ENSG00000005249	PRKAR2B	FALSE	FALSE
chr7	107169186	G	A	ENST00000222574	ENSG00000105856	HBP1	TRUE	FALSE
chr7	107169186	G	C	ENST00000222574	ENSG00000105856	HBP1	TRUE	FALSE
chr7	107169186	G	T	ENST00000222574	ENSG00000105856	HBP1	TRUE	FALSE
chr7	107169187	T	A	ENST00000222574	ENSG00000105856	HBP1	TRUE	FALSE
chr7	107169187	T	C	ENST00000222574	ENSG00000105856	HBP1	FALSE	FALSE
chr7	107169187	T	G	ENST00000222574	ENSG00000105856	HBP1	TRUE	FALSE
chr7	107179877	A	C	ENST00000222574	ENSG00000105856	HBP1	TRUE	FALSE
chr7	107179877	A	G	ENST00000222574	ENSG00000105856	HBP1	TRUE	FALSE
chr7	107179877	A	T	ENST00000222574	ENSG00000105856	HBP1	TRUE	FALSE
chr7	107179878	G	A	ENST00000222574	ENSG00000105856	HBP1	TRUE	FALSE
chr7	107179878	G	C	ENST00000222574	ENSG00000105856	HBP1	TRUE	FALSE
chr7	107179878	G	T	ENST00000222574	ENSG00000105856	HBP1	TRUE	FALSE
chr7	107179901	G	A	ENST00000222574	ENSG00000105856	HBP1	FALSE	FALSE
chr7	107179902	G	A	ENST00000222574	ENSG00000105856	HBP1	FALSE	FALSE
chr7	107179903	G	T	ENST00000222574	ENSG00000105856	HBP1	FALSE	FALSE
chr7	107179909	A	T	ENST00000222574	ENSG00000105856	HBP1	FALSE	FALSE
chr7	107179918	C	T	ENST00000222574	ENSG00000105856	HBP1	FALSE	FALSE
chr7	107179936	C	T	ENST00000222574	ENSG00000105856	HBP1	FALSE	FALSE
chr7	107179939	A	T	ENST00000222574	ENSG00000105856	HBP1	FALSE	FALSE
chr7	107179949	T	A	ENST00000222574	ENSG00000105856	HBP1	TRUE	FALSE
chr7	107179960	A	T	ENST00000222574	ENSG00000105856	HBP1	TRUE	FALSE
chr7	107179963	A	T	ENST00000222574	ENSG00000105856	HBP1	TRUE	FALSE
chr7	107179970	C	A	ENST00000222574	ENSG00000105856	HBP1	TRUE	TRUE
chr7	107179970	C	G	ENST00000222574	ENSG00000105856	HBP1	TRUE	TRUE
chr7	107179972	G	T	ENST00000222574	ENSG00000105856	HBP1	TRUE	TRUE
chr7	107179985	C	A	ENST00000222574	ENSG00000105856	HBP1	TRUE	TRUE
chr7	107179985	C	G	ENST00000222574	ENSG00000105856	HBP1	TRUE	TRUE
chr7	107179988	T	A	ENST00000222574	ENSG00000105856	HBP1	TRUE	TRUE
chr7	107179990	G	T	ENST00000222574	ENSG00000105856	HBP1	TRUE	TRUE
chr7	107179994	T	A	ENST00000222574	ENSG00000105856	HBP1	TRUE	TRUE
chr7	107179999	C	T	ENST00000222574	ENSG00000105856	HBP1	TRUE	TRUE
chr7	107180004	T	A	ENST00000222574	ENSG00000105856	HBP1	TRUE	TRUE
chr7	107180008	G	T	ENST00000222574	ENSG00000105856	HBP1	TRUE	TRUE
chr7	107180015	T	A	ENST00000222574	ENSG00000105856	HBP1	TRUE	TRUE
chr7	107180024	C	A	ENST00000222574	ENSG00000105856	HBP1	TRUE	TRUE
chr7	107180024	C	G	ENST00000222574	ENSG00000105856	HBP1	TRUE	TRUE
chr7	107180029	G	T	ENST00000222574	ENSG00000105856	HBP1	TRUE	TRUE
chr7	107180034	T	A	ENST00000222574	ENSG00000105856	HBP1	TRUE	TRUE
chr7	107180034	T	G	ENST00000222574	ENSG00000105856	HBP1	TRUE	TRUE
chr7	107180043	T	A	ENST00000222574	ENSG00000105856	HBP1	TRUE	TRUE
chr7	107180047	G	T	ENST00000222574	ENSG00000105856	HBP1	TRUE	TRUE
chr7	107180056	G	T	ENST00000222574	ENSG00000105856	HBP1	TRUE	TRUE
chr7	107180063	G	A	ENST00000222574	ENSG00000105856	HBP1	TRUE	TRUE
chr7	107180063	G	C	ENST00000222574	ENSG00000105856	HBP1	TRUE	TRUE
chr7	107180063	G	T	ENST00000222574	ENSG00000105856	HBP1	TRUE	TRUE
chr7	107180064	T	A	ENST00000222574	ENSG00000105856	HBP1	TRUE	TRUE
chr7	107180064	T	C	ENST00000222574	ENSG00000105856	HBP1	TRUE	FALSE
chr7	107180064	T	G	ENST00000222574	ENSG00000105856	HBP1	TRUE	TRUE
chr7	107182371	A	C	ENST00000222574	ENSG00000105856	HBP1	TRUE	FALSE
chr7	107182371	A	G	ENST00000222574	ENSG00000105856	HBP1	TRUE	FALSE
chr7	107182371	A	T	ENST00000222574	ENSG00000105856	HBP1	TRUE	FALSE
chr7	107182372	G	A	ENST00000222574	ENSG00000105856	HBP1	TRUE	FALSE
chr7	107182372	G	C	ENST00000222574	ENSG00000105856	HBP1	TRUE	FALSE
chr7	107182372	G	T	ENST00000222574	ENSG00000105856	HBP1	TRUE	FALSE
chr7	107182384	G	T	ENST00000222574	ENSG00000105856	HBP1	TRUE	TRUE
chr7	107182390	C	T	ENST00000222574	ENSG00000105856	HBP1	TRUE	TRUE
chr7	107182399	C	T	ENST00000222574	ENSG00000105856	HBP1	TRUE	TRUE
chr7	107182414	C	T	ENST00000222574	ENSG00000105856	HBP1	TRUE	TRUE
chr7	107182428	C	A	ENST00000222574	ENSG00000105856	HBP1	TRUE	TRUE
chr7	107182428	C	G	ENST00000222574	ENSG00000105856	HBP1	TRUE	TRUE
chr7	107182429	C	T	ENST00000222574	ENSG00000105856	HBP1	TRUE	TRUE
chr7	107182439	C	A	ENST00000222574	ENSG00000105856	HBP1	TRUE	TRUE
chr7	107182439	C	G	ENST00000222574	ENSG00000105856	HBP1	TRUE	TRUE
chr7	107182448	C	A	ENST00000222574	ENSG00000105856	HBP1	TRUE	TRUE
chr7	107182448	C	G	ENST00000222574	ENSG00000105856	HBP1	TRUE	TRUE
chr7	107182453	C	T	ENST00000222574	ENSG00000105856	HBP1	TRUE	TRUE
chr7	107182456	G	T	ENST00000222574	ENSG00000105856	HBP1	TRUE	TRUE
chr7	107182461	C	A	ENST00000222574	ENSG00000105856	HBP1	TRUE	TRUE
chr7	107182461	C	G	ENST00000222574	ENSG00000105856	HBP1	TRUE	TRUE
chr7	107182465	A	T	ENST00000222574	ENSG00000105856	HBP1	TRUE	TRUE
chr7	107182469	C	A	ENST00000222574	ENSG00000105856	HBP1	TRUE	TRUE
chr7	107182469	C	G	ENST00000222574	ENSG00000105856	HBP1	TRUE	TRUE
chr7	107182475	G	A	ENST00000222574	ENSG00000105856	HBP1	TRUE	TRUE
chr7	107182476	G	A	ENST00000222574	ENSG00000105856	HBP1	TRUE	TRUE
chr7	107182480	C	T	ENST00000222574	ENSG00000105856	HBP1	TRUE	TRUE
chr7	107182490	C	A	ENST00000222574	ENSG00000105856	HBP1	TRUE	TRUE
chr7	107182490	C	G	ENST00000222574	ENSG00000105856	HBP1	TRUE	TRUE
chr7	107182501	G	T	ENST00000222574	ENSG00000105856	HBP1	TRUE	TRUE
chr7	107182512	C	A	ENST00000222574	ENSG00000105856	HBP1	TRUE	TRUE
chr7	107182512	C	G	ENST00000222574	ENSG00000105856	HBP1	TRUE	TRUE
chr7	107182516	G	T	ENST00000222574	ENSG00000105856	HBP1	TRUE	TRUE
chr7	107182522	G	T	ENST00000222574	ENSG00000105856	HBP1	TRUE	TRUE
chr7	107182532	G	A	ENST00000222574	ENSG00000105856	HBP1	TRUE	TRUE
chr7	107182533	G	A	ENST00000222574	ENSG00000105856	HBP1	TRUE	TRUE
chr7	107182540	G	T	ENST00000222574	ENSG00000105856	HBP1	TRUE	TRUE
chr7	107182544	T	A	ENST00000222574	ENSG00000105856	HBP1	TRUE	TRUE
chr7	107182567	C	T	ENST00000222574	ENSG00000105856	HBP1	TRUE	TRUE
chr7	107182582	C	T	ENST00000222574	ENSG00000105856	HBP1	TRUE	TRUE
chr7	107182587	C	A	ENST00000222574	ENSG00000105856	HBP1	TRUE	TRUE
chr7	107182589	C	A	ENST00000222574	ENSG00000105856	HBP1	TRUE	TRUE
chr7	107182589	C	G	ENST00000222574	ENSG00000105856	HBP1	TRUE	TRUE
chr7	107182596	C	A	ENST00000222574	ENSG00000105856	HBP1	TRUE	TRUE
chr7	107182596	C	G	ENST00000222574	ENSG00000105856	HBP1	TRUE	TRUE
chr7	107182600	A	T	ENST00000222574	ENSG00000105856	HBP1	TRUE	TRUE
chr7	107182602	G	A	ENST00000222574	ENSG00000105856	HBP1	TRUE	FALSE
chr7	107182602	G	C	ENST00000222574	ENSG00000105856	HBP1	TRUE	FALSE
chr7	107182602	G	T	ENST00000222574	ENSG00000105856	HBP1	TRUE	FALSE
chr7	107182603	T	A	ENST00000222574	ENSG00000105856	HBP1	TRUE	FALSE
chr7	107182603	T	C	ENST00000222574	ENSG00000105856	HBP1	TRUE	FALSE
chr7	107182603	T	G	ENST00000222574	ENSG00000105856	HBP1	TRUE	FALSE
chr7	107185799	A	C	ENST00000222574	ENSG00000105856	HBP1	TRUE	FALSE
chr7	107185799	A	G	ENST00000222574	ENSG00000105856	HBP1	TRUE	FALSE
chr7	107185799	A	T	ENST00000222574	ENSG00000105856	HBP1	TRUE	FALSE
chr7	107185800	G	A	ENST00000222574	ENSG00000105856	HBP1	TRUE	FALSE
chr7	107185800	G	C	ENST00000222574	ENSG00000105856	HBP1	TRUE	FALSE
chr7	107185800	G	T	ENST00000222574	ENSG00000105856	HBP1	TRUE	FALSE
chr7	107185803	C	A	ENST00000222574	ENSG00000105856	HBP1	TRUE	TRUE
chr7	107185803	C	G	ENST00000222574	ENSG00000105856	HBP1	TRUE	TRUE
chr7	107185832	A	T	ENST00000222574	ENSG00000105856	HBP1	TRUE	TRUE
chr7	107185839	T	A	ENST00000222574	ENSG00000105856	HBP1	TRUE	TRUE
chr7	107185839	T	G	ENST00000222574	ENSG00000105856	HBP1	TRUE	TRUE
chr7	107185849	T	A	ENST00000222574	ENSG00000105856	HBP1	TRUE	TRUE
chr7	107185849	T	G	ENST00000222574	ENSG00000105856	HBP1	TRUE	TRUE
chr7	107185878	C	A	ENST00000222574	ENSG00000105856	HBP1	TRUE	TRUE
chr7	107185880	A	T	ENST00000222574	ENSG00000105856	HBP1	TRUE	TRUE
chr7	107185886	G	T	ENST00000222574	ENSG00000105856	HBP1	TRUE	TRUE
chr7	107185911	G	A	ENST00000222574	ENSG00000105856	HBP1	TRUE	TRUE
chr7	107185912	G	A	ENST00000222574	ENSG00000105856	HBP1	TRUE	TRUE
chr7	107185913	A	T	ENST00000222574	ENSG00000105856	HBP1	TRUE	TRUE
chr7	107185916	G	T	ENST00000222574	ENSG00000105856	HBP1	TRUE	TRUE
chr7	107185919	G	T	ENST00000222574	ENSG00000105856	HBP1	TRUE	TRUE
chr7	107185931	A	T	ENST00000222574	ENSG00000105856	HBP1	TRUE	TRUE
chr7	107185937	G	T	ENST00000222574	ENSG00000105856	HBP1	TRUE	TRUE
chr7	107185943	G	A	ENST00000222574	ENSG00000105856	HBP1	TRUE	FALSE
chr7	107185943	G	C	ENST00000222574	ENSG00000105856	HBP1	TRUE	FALSE
chr7	107185943	G	T	ENST00000222574	ENSG00000105856	HBP1	TRUE	FALSE
chr7	107185944	T	A	ENST00000222574	ENSG00000105856	HBP1	TRUE	FALSE
chr7	107185944	T	C	ENST00000222574	ENSG00000105856	HBP1	TRUE	FALSE
chr7	107185944	T	G	ENST00000222574	ENSG00000105856	HBP1	TRUE	FALSE
chr7	107186359	A	C	ENST00000222574	ENSG00000105856	HBP1	TRUE	FALSE
chr7	107186359	A	G	ENST00000222574	ENSG00000105856	HBP1	TRUE	FALSE
chr7	107186359	A	T	ENST00000222574	ENSG00000105856	HBP1	TRUE	FALSE
chr7	107186360	G	A	ENST00000222574	ENSG00000105856	HBP1	TRUE	FALSE
chr7	107186360	G	C	ENST00000222574	ENSG00000105856	HBP1	TRUE	FALSE
chr7	107186360	G	T	ENST00000222574	ENSG00000105856	HBP1	TRUE	FALSE
chr7	107186370	G	T	ENST00000222574	ENSG00000105856	HBP1	TRUE	TRUE
chr7	107186374	C	A	ENST00000222574	ENSG00000105856	HBP1	TRUE	TRUE
chr7	107186374	C	G	ENST00000222574	ENSG00000105856	HBP1	TRUE	TRUE
chr7	107186376	G	T	ENST00000222574	ENSG00000105856	HBP1	TRUE	TRUE
chr7	107186393	C	A	ENST00000222574	ENSG00000105856	HBP1	TRUE	TRUE
chr7	107186407	C	A	ENST00000222574	ENSG00000105856	HBP1	TRUE	TRUE
chr7	107186407	C	G	ENST00000222574	ENSG00000105856	HBP1	TRUE	TRUE
chr7	107186422	T	A	ENST00000222574	ENSG00000105856	HBP1	TRUE	TRUE
chr7	107186424	G	T	ENST00000222574	ENSG00000105856	HBP1	TRUE	TRUE
chr7	107186428	G	A	ENST00000222574	ENSG00000105856	HBP1	TRUE	TRUE
chr7	107186429	G	A	ENST00000222574	ENSG00000105856	HBP1	TRUE	TRUE
chr7	107186432	C	A	ENST00000222574	ENSG00000105856	HBP1	TRUE	TRUE
chr7	107186440	G	A	ENST00000222574	ENSG00000105856	HBP1	TRUE	TRUE
chr7	107186441	G	A	ENST00000222574	ENSG00000105856	HBP1	TRUE	TRUE
chr7	107186446	C	A	ENST00000222574	ENSG00000105856	HBP1	TRUE	TRUE
chr7	107186446	C	G	ENST00000222574	ENSG00000105856	HBP1	TRUE	TRUE
chr7	107186455	G	A	ENST00000222574	ENSG00000105856	HBP1	TRUE	TRUE
chr7	107186456	G	A	ENST00000222574	ENSG00000105856	HBP1	TRUE	TRUE
chr7	107186462	T	A	ENST00000222574	ENSG00000105856	HBP1	TRUE	TRUE
chr7	107186467	T	A	ENST00000222574	ENSG00000105856	HBP1	TRUE	TRUE
chr7	107186469	A	T	ENST00000222574	ENSG00000105856	HBP1	TRUE	TRUE
chr7	107186473	G	A	ENST00000222574	ENSG00000105856	HBP1	TRUE	FALSE
chr7	107186473	G	C	ENST00000222574	ENSG00000105856	HBP1	TRUE	FALSE
chr7	107186473	G	T	ENST00000222574	ENSG00000105856	HBP1	TRUE	FALSE
chr7	107186474	T	A	ENST00000222574	ENSG00000105856	HBP1	TRUE	FALSE
chr7	107186474	T	C	ENST00000222574	ENSG00000105856	HBP1	TRUE	FALSE
chr7	107186474	T	G	ENST00000222574	ENSG00000105856	HBP1	TRUE	FALSE
chr7	107186567	A	C	ENST00000222574	ENSG00000105856	HBP1	TRUE	FALSE
chr7	107186567	A	G	ENST00000222574	ENSG00000105856	HBP1	TRUE	FALSE
chr7	107186567	A	T	ENST00000222574	ENSG00000105856	HBP1	TRUE	FALSE
chr7	107186568	G	A	ENST00000222574	ENSG00000105856	HBP1	TRUE	FALSE
chr7	107186568	G	C	ENST00000222574	ENSG00000105856	HBP1	TRUE	FALSE
chr7	107186568	G	T	ENST00000222574	ENSG00000105856	HBP1	TRUE	FALSE
chr7	107186574	C	T	ENST00000222574	ENSG00000105856	HBP1	TRUE	TRUE
chr7	107186582	C	A	ENST00000222574	ENSG00000105856	HBP1	TRUE	TRUE
chr7	107186589	A	T	ENST00000222574	ENSG00000105856	HBP1	TRUE	TRUE
chr7	107186592	G	T	ENST00000222574	ENSG00000105856	HBP1	TRUE	TRUE
chr7	107186601	A	T	ENST00000222574	ENSG00000105856	HBP1	TRUE	TRUE
chr7	107186604	G	T	ENST00000222574	ENSG00000105856	HBP1	TRUE	TRUE
chr7	107186608	G	A	ENST00000222574	ENSG00000105856	HBP1	TRUE	TRUE
chr7	107186609	G	A	ENST00000222574	ENSG00000105856	HBP1	TRUE	TRUE
chr7	107186610	C	T	ENST00000222574	ENSG00000105856	HBP1	TRUE	TRUE
chr7	107186619	G	T	ENST00000222574	ENSG00000105856	HBP1	TRUE	TRUE
chr7	107186631	A	T	ENST00000222574	ENSG00000105856	HBP1	TRUE	TRUE
chr7	107186637	G	T	ENST00000222574	ENSG00000105856	HBP1	TRUE	TRUE
chr7	107186645	T	A	ENST00000222574	ENSG00000105856	HBP1	TRUE	TRUE
chr7	107186652	G	T	ENST00000222574	ENSG00000105856	HBP1	TRUE	TRUE
chr7	107186655	G	T	ENST00000222574	ENSG00000105856	HBP1	TRUE	TRUE
chr7	107186664	C	T	ENST00000222574	ENSG00000105856	HBP1	TRUE	TRUE
chr7	107186679	A	T	ENST00000222574	ENSG00000105856	HBP1	TRUE	TRUE
chr7	107186682	G	A	ENST00000222574	ENSG00000105856	HBP1	TRUE	FALSE
chr7	107186682	G	C	ENST00000222574	ENSG00000105856	HBP1	TRUE	FALSE
chr7	107186682	G	T	ENST00000222574	ENSG00000105856	HBP1	TRUE	FALSE
chr7	107186683	T	A	ENST00000222574	ENSG00000105856	HBP1	TRUE	FALSE
chr7	107186683	T	C	ENST00000222574	ENSG00000105856	HBP1	TRUE	FALSE
chr7	107186683	T	G	ENST00000222574	ENSG00000105856	HBP1	TRUE	FALSE
chr7	107189290	A	C	ENST00000222574	ENSG00000105856	HBP1	TRUE	FALSE
chr7	107189290	A	G	ENST00000222574	ENSG00000105856	HBP1	TRUE	FALSE
chr7	107189290	A	T	ENST00000222574	ENSG00000105856	HBP1	TRUE	FALSE
chr7	107189291	G	A	ENST00000222574	ENSG00000105856	HBP1	TRUE	FALSE
chr7	107189291	G	C	ENST00000222574	ENSG00000105856	HBP1	TRUE	FALSE
chr7	107189291	G	T	ENST00000222574	ENSG00000105856	HBP1	TRUE	FALSE
chr7	107189297	T	A	ENST00000222574	ENSG00000105856	HBP1	TRUE	TRUE
chr7	107189297	T	G	ENST00000222574	ENSG00000105856	HBP1	TRUE	TRUE
chr7	107189313	A	T	ENST00000222574	ENSG00000105856	HBP1	TRUE	TRUE
chr7	107189317	T	A	ENST00000222574	ENSG00000105856	HBP1	TRUE	TRUE
chr7	107189320	T	A	ENST00000222574	ENSG00000105856	HBP1	TRUE	TRUE
chr7	107189320	T	G	ENST00000222574	ENSG00000105856	HBP1	TRUE	TRUE
chr7	107189323	C	A	ENST00000222574	ENSG00000105856	HBP1	TRUE	TRUE
chr7	107189323	C	G	ENST00000222574	ENSG00000105856	HBP1	TRUE	TRUE
chr7	107189328	G	T	ENST00000222574	ENSG00000105856	HBP1	TRUE	TRUE
chr7	107189331	G	T	ENST00000222574	ENSG00000105856	HBP1	TRUE	TRUE
chr7	107189341	C	A	ENST00000222574	ENSG00000105856	HBP1	TRUE	TRUE
chr7	107189341	C	G	ENST00000222574	ENSG00000105856	HBP1	TRUE	TRUE
chr7	107189349	G	T	ENST00000222574	ENSG00000105856	HBP1	TRUE	TRUE
chr7	107189361	A	T	ENST00000222574	ENSG00000105856	HBP1	TRUE	TRUE
chr7	107189365	T	A	ENST00000222574	ENSG00000105856	HBP1	TRUE	TRUE
chr7	107189388	G	T	ENST00000222574	ENSG00000105856	HBP1	TRUE	TRUE
chr7	107189398	T	A	ENST00000222574	ENSG00000105856	HBP1	TRUE	TRUE
chr7	107189398	T	G	ENST00000222574	ENSG00000105856	HBP1	TRUE	TRUE
chr7	107189409	G	T	ENST00000222574	ENSG00000105856	HBP1	TRUE	TRUE
chr7	107189414	T	A	ENST00000222574	ENSG00000105856	HBP1	TRUE	TRUE
chr7	107189415	A	T	ENST00000222574	ENSG00000105856	HBP1	TRUE	TRUE
chr7	107189435	T	A	ENST00000222574	ENSG00000105856	HBP1	TRUE	TRUE
chr7	107189435	T	G	ENST00000222574	ENSG00000105856	HBP1	TRUE	TRUE
chr7	107189439	A	T	ENST00000222574	ENSG00000105856	HBP1	TRUE	TRUE
chr7	107189445	A	T	ENST00000222574	ENSG00000105856	HBP1	TRUE	TRUE
chr7	107189449	G	A	ENST00000222574	ENSG00000105856	HBP1	TRUE	FALSE
chr7	107189449	G	C	ENST00000222574	ENSG00000105856	HBP1	TRUE	FALSE
chr7	107189449	G	T	ENST00000222574	ENSG00000105856	HBP1	TRUE	FALSE
chr7	107189450	T	A	ENST00000222574	ENSG00000105856	HBP1	TRUE	FALSE
chr7	107189450	T	C	ENST00000222574	ENSG00000105856	HBP1	TRUE	FALSE
chr7	107189450	T	G	ENST00000222574	ENSG00000105856	HBP1	TRUE	FALSE
chr7	107190171	A	C	ENST00000222574	ENSG00000105856	HBP1	TRUE	FALSE
chr7	107190171	A	G	ENST00000222574	ENSG00000105856	HBP1	TRUE	FALSE
chr7	107190171	A	T	ENST00000222574	ENSG00000105856	HBP1	TRUE	FALSE
chr7	107190172	G	A	ENST00000222574	ENSG00000105856	HBP1	TRUE	FALSE
chr7	107190172	G	C	ENST00000222574	ENSG00000105856	HBP1	TRUE	FALSE
chr7	107190172	G	T	ENST00000222574	ENSG00000105856	HBP1	TRUE	FALSE
chr7	107190176	G	A	ENST00000222574	ENSG00000105856	HBP1	TRUE	TRUE
chr7	107190177	G	A	ENST00000222574	ENSG00000105856	HBP1	TRUE	TRUE
chr7	107190179	C	A	ENST00000222574	ENSG00000105856	HBP1	TRUE	TRUE
chr7	107190179	C	G	ENST00000222574	ENSG00000105856	HBP1	TRUE	TRUE
chr7	107190182	C	A	ENST00000222574	ENSG00000105856	HBP1	TRUE	TRUE
chr7	107190182	C	G	ENST00000222574	ENSG00000105856	HBP1	TRUE	TRUE
chr7	107190189	T	A	ENST00000222574	ENSG00000105856	HBP1	TRUE	TRUE
chr7	107190189	T	G	ENST00000222574	ENSG00000105856	HBP1	TRUE	TRUE
chr7	107190197	T	A	ENST00000222574	ENSG00000105856	HBP1	TRUE	TRUE
chr7	107190208	C	T	ENST00000222574	ENSG00000105856	HBP1	TRUE	TRUE
chr7	107190225	T	A	ENST00000222574	ENSG00000105856	HBP1	TRUE	TRUE
chr7	107190228	T	A	ENST00000222574	ENSG00000105856	HBP1	TRUE	TRUE
chr7	107190229	G	T	ENST00000222574	ENSG00000105856	HBP1	TRUE	TRUE
chr7	107190252	T	A	ENST00000222574	ENSG00000105856	HBP1	TRUE	TRUE
chr7	107190262	G	T	ENST00000222574	ENSG00000105856	HBP1	TRUE	TRUE
chr7	107190293	C	A	ENST00000222574	ENSG00000105856	HBP1	TRUE	TRUE
chr7	107190293	C	G	ENST00000222574	ENSG00000105856	HBP1	TRUE	TRUE
chr7	107190313	A	T	ENST00000222574	ENSG00000105856	HBP1	TRUE	TRUE
chr7	107190318	G	A	ENST00000222574	ENSG00000105856	HBP1	TRUE	TRUE
chr7	107190318	G	C	ENST00000222574	ENSG00000105856	HBP1	TRUE	TRUE
chr7	107190318	G	T	ENST00000222574	ENSG00000105856	HBP1	TRUE	TRUE
chr7	107190319	T	A	ENST00000222574	ENSG00000105856	HBP1	TRUE	TRUE
chr7	107190319	T	C	ENST00000222574	ENSG00000105856	HBP1	TRUE	FALSE
chr7	107190319	T	G	ENST00000222574	ENSG00000105856	HBP1	TRUE	TRUE
chr7	107195832	A	C	ENST00000222574	ENSG00000105856	HBP1	TRUE	TRUE
chr7	107195832	A	G	ENST00000222574	ENSG00000105856	HBP1	TRUE	FALSE
chr7	107195832	A	T	ENST00000222574	ENSG00000105856	HBP1	TRUE	TRUE
chr7	107195833	G	A	ENST00000222574	ENSG00000105856	HBP1	TRUE	TRUE
chr7	107195833	G	C	ENST00000222574	ENSG00000105856	HBP1	TRUE	FALSE
chr7	107195833	G	T	ENST00000222574	ENSG00000105856	HBP1	TRUE	TRUE
chr7	107195837	T	A	ENST00000222574	ENSG00000105856	HBP1
chr7	107195837	T	G	ENST00000222574	ENSG00000105856	HBP1
chr7	107195870	T	A	ENST00000222574	ENSG00000105856	HBP1	TRUE	TRUE
chr7	107195870	T	G	ENST00000222574	ENSG00000105856	HBP1	TRUE	TRUE
chr7	107195875	T	A	ENST00000222574	ENSG00000105856	HBP1	TRUE	TRUE
chr7	107195875	T	G	ENST00000222574	ENSG00000105856	HBP1	TRUE	TRUE
chr7	107195892	C	T	ENST00000222574	ENSG00000105856	HBP1	TRUE	TRUE
chr7	107195908	T	A	ENST00000222574	ENSG00000105856	HBP1	TRUE	TRUE
chr7	107195915	T	A	ENST00000222574	ENSG00000105856	HBP1	TRUE	TRUE
chr7	107195916	G	T	ENST00000222574	ENSG00000105856	HBP1	TRUE	TRUE
chr7	107195919	G	T	ENST00000222574	ENSG00000105856	HBP1	TRUE	TRUE
chr7	107195931	C	T	ENST00000222574	ENSG00000105856	HBP1	TRUE	TRUE
chr7	107195943	A	T	ENST00000222574	ENSG00000105856	HBP1	TRUE	TRUE
chr7	107195949	G	T	ENST00000222574	ENSG00000105856	HBP1	TRUE	TRUE
chr7	107195958	A	T	ENST00000222574	ENSG00000105856	HBP1	TRUE	TRUE
chr7	107195966	T	A	ENST00000222574	ENSG00000105856	HBP1	TRUE	TRUE
chr7	107195971	C	A	ENST00000222574	ENSG00000105856	HBP1	TRUE	TRUE
chr7	107195971	C	G	ENST00000222574	ENSG00000105856	HBP1	TRUE	TRUE
chr7	107195976	G	T	ENST00000222574	ENSG00000105856	HBP1	TRUE	TRUE
chr7	107195980	C	A	ENST00000222574	ENSG00000105856	HBP1	TRUE	TRUE
chr7	107195980	C	G	ENST00000222574	ENSG00000105856	HBP1	TRUE	TRUE
chr7	107195983	C	A	ENST00000222574	ENSG00000105856	HBP1	TRUE	TRUE
chr7	107195983	C	G	ENST00000222574	ENSG00000105856	HBP1	TRUE	TRUE
chr7	107195985	C	T	ENST00000222574	ENSG00000105856	HBP1	TRUE	TRUE
chr7	107196004	T	A	ENST00000222574	ENSG00000105856	HBP1	TRUE	TRUE
chr7	107196008	T	A	ENST00000222574	ENSG00000105856	HBP1	TRUE	TRUE
chr7	107196008	T	G	ENST00000222574	ENSG00000105856	HBP1	TRUE	TRUE
chr7	107196012	A	T	ENST00000222574	ENSG00000105856	HBP1	TRUE	TRUE
chr7	107196021	A	T	ENST00000222574	ENSG00000105856	HBP1	TRUE	TRUE
chr7	107196034	C	A	ENST00000222574	ENSG00000105856	HBP1	TRUE	TRUE
chr7	107196034	C	G	ENST00000222574	ENSG00000105856	HBP1	TRUE	TRUE
chr7	107196063	A	T	ENST00000222574	ENSG00000105856	HBP1	TRUE	TRUE
chr7	107196068	C	A	ENST00000222574	ENSG00000105856	HBP1	TRUE	TRUE
chr7	107196069	A	T	ENST00000222574	ENSG00000105856	HBP1	TRUE	TRUE
chr7	107196072	A	T	ENST00000222574	ENSG00000105856	HBP1	TRUE	TRUE
chr7	107196102	A	T	ENST00000222574	ENSG00000105856	HBP1	TRUE	TRUE
chr7	107196105	A	T	ENST00000222574	ENSG00000105856	HBP1	TRUE	TRUE
chr7	107196110	C	A	ENST00000222574	ENSG00000105856	HBP1	TRUE	TRUE
chr7	107196110	C	G	ENST00000222574	ENSG00000105856	HBP1	TRUE	TRUE
chr7	107196111	A	T	ENST00000222574	ENSG00000105856	HBP1	TRUE	TRUE
chr7	107196117	G	T	ENST00000222574	ENSG00000105856	HBP1	TRUE	TRUE
chr7	107196122	T	A	ENST00000222574	ENSG00000105856	HBP1	TRUE	TRUE
chr7	107196122	T	G	ENST00000222574	ENSG00000105856	HBP1	TRUE	TRUE
chr7	107196126	C	T	ENST00000222574	ENSG00000105856	HBP1	TRUE	TRUE
chr7	107196134	T	A	ENST00000222574	ENSG00000105856	HBP1	TRUE	TRUE
chr7	107196134	T	G	ENST00000222574	ENSG00000105856	HBP1	TRUE	TRUE
chr7	107196141	A	T	ENST00000222574	ENSG00000105856	HBP1	TRUE	TRUE
chr7	107196150	A	T	ENST00000222574	ENSG00000105856	HBP1	TRUE	TRUE
chr7	107196152	G	A	ENST00000222574	ENSG00000105856	HBP1	TRUE	FALSE
chr7	107196152	G	C	ENST00000222574	ENSG00000105856	HBP1	TRUE	FALSE
chr7	107196152	G	T	ENST00000222574	ENSG00000105856	HBP1	TRUE	FALSE
chr7	107196153	T	A	ENST00000222574	ENSG00000105856	HBP1	TRUE	FALSE
chr7	107196153	T	C	ENST00000222574	ENSG00000105856	HBP1	TRUE	FALSE
chr7	107196153	T	G	ENST00000222574	ENSG00000105856	HBP1	TRUE	FALSE
chr7	107200158	A	C	ENST00000222574	ENSG00000105856	HBP1	TRUE	FALSE
chr7	107200158	A	G	ENST00000222574	ENSG00000105856	HBP1	TRUE	FALSE
chr7	107200158	A	T	ENST00000222574	ENSG00000105856	HBP1	TRUE	FALSE
chr7	107200159	G	A	ENST00000222574	ENSG00000105856	HBP1	TRUE	FALSE
chr7	107200159	G	C	ENST00000222574	ENSG00000105856	HBP1	TRUE	FALSE
chr7	107200159	G	T	ENST00000222574	ENSG00000105856	HBP1	TRUE	FALSE
chr7	107200189	G	A	ENST00000222574	ENSG00000105856	HBP1	TRUE	TRUE
chr7	107200190	G	A	ENST00000222574	ENSG00000105856	HBP1	TRUE	TRUE
chr7	107200191	A	T	ENST00000222574	ENSG00000105856	HBP1	TRUE	TRUE
chr7	107200194	A	T	ENST00000222574	ENSG00000105856	HBP1	TRUE	TRUE
chr7	107200200	A	T	ENST00000222574	ENSG00000105856	HBP1	TRUE	TRUE
chr7	107200206	G	T	ENST00000222574	ENSG00000105856	HBP1	TRUE	TRUE
chr7	107200209	G	T	ENST00000222574	ENSG00000105856	HBP1	TRUE	TRUE
chr7	107200212	A	T	ENST00000222574	ENSG00000105856	HBP1	TRUE	TRUE
chr7	107200215	A	T	ENST00000222574	ENSG00000105856	HBP1	TRUE	TRUE
chr7	107200223	C	A	ENST00000222574	ENSG00000105856	HBP1	TRUE	TRUE
chr7	107200223	C	G	ENST00000222574	ENSG00000105856	HBP1	TRUE	TRUE
chr7	107200228	T	A	ENST00000222574	ENSG00000105856	HBP1	TRUE	TRUE
chr7	107200228	T	G	ENST00000222574	ENSG00000105856	HBP1	TRUE	TRUE
chr7	107200230	G	T	ENST00000222574	ENSG00000105856	HBP1	TRUE	TRUE
chr7	107200236	A	T	ENST00000222574	ENSG00000105856	HBP1	TRUE	TRUE
chr7	107200243	T	A	ENST00000222574	ENSG00000105856	HBP1	TRUE	TRUE
chr7	107200248	G	T	ENST00000222574	ENSG00000105856	HBP1	TRUE	TRUE
chr7	107200251	G	T	ENST00000222574	ENSG00000105856	HBP1	FALSE	FALSE
chr7	107200254	C	T	ENST00000222574	ENSG00000105856	HBP1	FALSE	FALSE
chr7	107200257	A	T	ENST00000222574	ENSG00000105856	HBP1	FALSE	FALSE
chr7	107200264	T	A	ENST00000222574	ENSG00000105856	HBP1	FALSE	FALSE
chr7	107200264	T	G	ENST00000222574	ENSG00000105856	HBP1	FALSE	FALSE
chr7	107200277	T	A	ENST00000222574	ENSG00000105856	HBP1	FALSE	FALSE
chr7	107200279	G	A	ENST00000222574	ENSG00000105856	HBP1	FALSE	FALSE
chr7	107200280	G	A	ENST00000222574	ENSG00000105856	HBP1	FALSE	FALSE
chr7	107200281	A	T	ENST00000222574	ENSG00000105856	HBP1	FALSE	FALSE
chr7	107200287	A	T	ENST00000222574	ENSG00000105856	HBP1	FALSE	FALSE
chr7	107200290	A	T	ENST00000222574	ENSG00000105856	HBP1	FALSE	FALSE
chr7	107200300	C	A	ENST00000222574	ENSG00000105856	HBP1	FALSE	FALSE
chr7	107200300	C	G	ENST00000222574	ENSG00000105856	HBP1	FALSE	FALSE
chr7	107200302	G	A	ENST00000222574	ENSG00000105856	HBP1	TRUE	FALSE
chr7	107200302	G	C	ENST00000222574	ENSG00000105856	HBP1	TRUE	FALSE
chr7	107200302	G	T	ENST00000222574	ENSG00000105856	HBP1	TRUE	FALSE
chr7	107200303	T	A	ENST00000222574	ENSG00000105856	HBP1	TRUE	FALSE
chr7	107200303	T	C	ENST00000222574	ENSG00000105856	HBP1	TRUE	FALSE
chr7	107200303	T	G	ENST00000222574	ENSG00000105856	HBP1	TRUE	FALSE
chr7	107201412	A	C	ENST00000222574	ENSG00000105856	HBP1	TRUE	FALSE
chr7	107201412	A	G	ENST00000222574	ENSG00000105856	HBP1	TRUE	FALSE
chr7	107201412	A	T	ENST00000222574	ENSG00000105856	HBP1	TRUE	FALSE
chr7	107201413	G	A	ENST00000222574	ENSG00000105856	HBP1	TRUE	FALSE
chr7	107201413	G	C	ENST00000222574	ENSG00000105856	HBP1	TRUE	FALSE
chr7	107201413	G	T	ENST00000222574	ENSG00000105856	HBP1	TRUE	FALSE
chr7	107201418	C	A	ENST00000222574	ENSG00000105856	HBP1	FALSE	FALSE
chr7	107201418	C	G	ENST00000222574	ENSG00000105856	HBP1	FALSE	FALSE
chr7	107201420	C	T	ENST00000222574	ENSG00000105856	HBP1	FALSE	FALSE
chr7	107201423	C	T	ENST00000222574	ENSG00000105856	HBP1	FALSE	FALSE
chr7	107203521	G	A	ENST00000297135	ENSG00000164597	COG5	FALSE	FALSE
chr7	107203539	T	A	ENST00000297135	ENSG00000164597	COG5	FALSE	FALSE
chr7	107203542	G	A	ENST00000297135	ENSG00000164597	COG5	FALSE	FALSE
chr7	107203551	G	A	ENST00000297135	ENSG00000164597	COG5	FALSE	FALSE
chr7	107203564	A	C	ENST00000297135	ENSG00000164597	COG5	FALSE	FALSE
chr7	107203564	A	T	ENST00000297135	ENSG00000164597	COG5	FALSE	FALSE
chr7	107203581	C	A	ENST00000297135	ENSG00000164597	COG5	FALSE	FALSE
chr7	107203584	T	A	ENST00000297135	ENSG00000164597	COG5	FALSE	FALSE
chr7	107203590	C	A	ENST00000297135	ENSG00000164597	COG5	FALSE	FALSE
chr7	107203593	T	A	ENST00000297135	ENSG00000164597	COG5	FALSE	FALSE
chr7	107203599	T	A	ENST00000297135	ENSG00000164597	COG5	FALSE	FALSE
chr7	107203604	G	C	ENST00000297135	ENSG00000164597	COG5	FALSE	FALSE
chr7	107203604	G	T	ENST00000297135	ENSG00000164597	COG5	FALSE	FALSE
chr7	107203608	G	A	ENST00000297135	ENSG00000164597	COG5	FALSE	FALSE
chr7	107203612	A	C	ENST00000297135	ENSG00000164597	COG5	FALSE	FALSE
chr7	107203612	A	T	ENST00000297135	ENSG00000164597	COG5	FALSE	FALSE
chr7	107203620	C	A	ENST00000297135	ENSG00000164597	COG5	FALSE	FALSE
chr7	107203629	C	A	ENST00000297135	ENSG00000164597	COG5	FALSE	FALSE
chr7	107203631	C	A	ENST00000297135	ENSG00000164597	COG5	TRUE	FALSE
chr7	107203631	C	G	ENST00000297135	ENSG00000164597	COG5	TRUE	FALSE
chr7	107203631	C	T	ENST00000297135	ENSG00000164597	COG5	TRUE	FALSE
chr7	107203632	T	A	ENST00000297135	ENSG00000164597	COG5	TRUE	FALSE
chr7	107203632	T	C	ENST00000297135	ENSG00000164597	COG5	TRUE	FALSE
chr7	107203632	T	G	ENST00000297135	ENSG00000164597	COG5	TRUE	FALSE
chr7	107210524	A	C	ENST00000297135	ENSG00000164597	COG5	TRUE	FALSE
chr7	107210524	A	G	ENST00000297135	ENSG00000164597	COG5	TRUE	FALSE
chr7	107210524	A	T	ENST00000297135	ENSG00000164597	COG5	TRUE	FALSE
chr7	107210525	C	A	ENST00000297135	ENSG00000164597	COG5	TRUE	FALSE
chr7	107210525	C	G	ENST00000297135	ENSG00000164597	COG5	TRUE	FALSE
chr7	107210525	C	T	ENST00000297135	ENSG00000164597	COG5	TRUE	FALSE
chr7	107210548	T	A	ENST00000297135	ENSG00000164597	COG5	FALSE	FALSE
chr7	107210551	C	A	ENST00000297135	ENSG00000164597	COG5	FALSE	FALSE
chr7	107210570	C	T	ENST00000297135	ENSG00000164597	COG5	FALSE	FALSE
chr7	107210571	C	T	ENST00000297135	ENSG00000164597	COG5	FALSE	FALSE
chr7	107210575	G	A	ENST00000297135	ENSG00000164597	COG5	FALSE	FALSE
chr7	107210594	C	T	ENST00000297135	ENSG00000164597	COG5	TRUE	TRUE
chr7	107210595	C	T	ENST00000297135	ENSG00000164597	COG5	TRUE	TRUE
chr7	107210599	C	A	ENST00000297135	ENSG00000164597	COG5	TRUE	TRUE
chr7	107210606	C	A	ENST00000297135	ENSG00000164597	COG5	TRUE	FALSE
chr7	107210606	C	G	ENST00000297135	ENSG00000164597	COG5	TRUE	FALSE
chr7	107210606	C	T	ENST00000297135	ENSG00000164597	COG5	TRUE	FALSE
chr7	107210607	T	A	ENST00000297135	ENSG00000164597	COG5	TRUE	FALSE
chr7	107210607	T	C	ENST00000297135	ENSG00000164597	COG5	TRUE	FALSE
chr7	107210607	T	G	ENST00000297135	ENSG00000164597	COG5	TRUE	FALSE
chr7	107211097	A	C	ENST00000297135	ENSG00000164597	COG5	TRUE	FALSE
chr7	107211097	A	G	ENST00000297135	ENSG00000164597	COG5	TRUE	FALSE
chr7	107211097	A	T	ENST00000297135	ENSG00000164597	COG5	TRUE	FALSE
chr7	107211098	C	A	ENST00000297135	ENSG00000164597	COG5	TRUE	FALSE
chr7	107211098	C	G	ENST00000297135	ENSG00000164597	COG5	TRUE	FALSE
chr7	107211098	C	T	ENST00000297135	ENSG00000164597	COG5	TRUE	FALSE
chr7	107211101	G	A	ENST00000297135	ENSG00000164597	COG5	TRUE	TRUE
chr7	107211113	T	A	ENST00000297135	ENSG00000164597	COG5	TRUE	TRUE
chr7	107211119	C	A	ENST00000297135	ENSG00000164597	COG5	TRUE	TRUE
chr7	107211131	T	A	ENST00000297135	ENSG00000164597	COG5	TRUE	TRUE
chr7	107211139	A	T	ENST00000297135	ENSG00000164597	COG5	TRUE	TRUE
chr7	107211146	G	A	ENST00000297135	ENSG00000164597	COG5	TRUE	TRUE
chr7	107211178	A	T	ENST00000297135	ENSG00000164597	COG5	TRUE	TRUE
chr7	107211203	C	A	ENST00000297135	ENSG00000164597	COG5	TRUE	TRUE
chr7	107211212	G	A	ENST00000297135	ENSG00000164597	COG5	TRUE	TRUE
chr7	107211226	C	A	ENST00000297135	ENSG00000164597	COG5	TRUE	FALSE
chr7	107211226	C	G	ENST00000297135	ENSG00000164597	COG5	TRUE	FALSE
chr7	107211226	C	T	ENST00000297135	ENSG00000164597	COG5	TRUE	FALSE
chr7	107211227	T	A	ENST00000297135	ENSG00000164597	COG5	TRUE	FALSE
chr7	107211227	T	C	ENST00000297135	ENSG00000164597	COG5	TRUE	FALSE
chr7	107211227	T	G	ENST00000297135	ENSG00000164597	COG5	TRUE	FALSE
chr7	107230613	A	C	ENST00000297135	ENSG00000164597	COG5	TRUE	FALSE
chr7	107230613	A	G	ENST00000297135	ENSG00000164597	COG5	TRUE	FALSE
chr7	107230613	A	T	ENST00000297135	ENSG00000164597	COG5	TRUE	FALSE
chr7	107230614	C	A	ENST00000297135	ENSG00000164597	COG5	TRUE	FALSE
chr7	107230614	C	G	ENST00000297135	ENSG00000164597	COG5	TRUE	FALSE
chr7	107230614	C	T	ENST00000297135	ENSG00000164597	COG5	TRUE	FALSE
chr7	107230616	T	A	ENST00000297135	ENSG00000164597	COG5	TRUE	TRUE
chr7	107230621	G	C	ENST00000297135	ENSG00000164597	COG5	TRUE	TRUE
chr7	107230621	G	T	ENST00000297135	ENSG00000164597	COG5	TRUE	TRUE
chr7	107230625	T	A	ENST00000297135	ENSG00000164597	COG5	TRUE	TRUE
chr7	107230635	A	C	ENST00000297135	ENSG00000164597	COG5	TRUE	TRUE
chr7	107230635	A	T	ENST00000297135	ENSG00000164597	COG5	TRUE	TRUE
chr7	107230643	T	A	ENST00000297135	ENSG00000164597	COG5	TRUE	TRUE
chr7	107230646	C	A	ENST00000297135	ENSG00000164597	COG5	TRUE	TRUE
chr7	107230648	A	C	ENST00000297135	ENSG00000164597	COG5	TRUE	TRUE
chr7	107230648	A	T	ENST00000297135	ENSG00000164597	COG5	TRUE	TRUE
chr7	107230661	G	A	ENST00000297135	ENSG00000164597	COG5	TRUE	TRUE
chr7	107230664	T	A	ENST00000297135	ENSG00000164597	COG5	TRUE	TRUE
chr7	107230665	A	T	ENST00000297135	ENSG00000164597	COG5	TRUE	TRUE
chr7	107230684	A	T	ENST00000297135	ENSG00000164597	COG5	TRUE	TRUE
chr7	107230688	C	A	ENST00000297135	ENSG00000164597	COG5	TRUE	TRUE
chr7	107230692	C	A	ENST00000297135	ENSG00000164597	COG5	TRUE	FALSE
chr7	107230692	C	G	ENST00000297135	ENSG00000164597	COG5	TRUE	FALSE
chr7	107230692	C	T	ENST00000297135	ENSG00000164597	COG5	TRUE	FALSE
chr7	107230693	T	A	ENST00000297135	ENSG00000164597	COG5	TRUE	FALSE
chr7	107230693	T	C	ENST00000297135	ENSG00000164597	COG5	TRUE	FALSE
chr7	107230693	T	G	ENST00000297135	ENSG00000164597	COG5	TRUE	FALSE
chr7	107236448	A	C	ENST00000297135	ENSG00000164597	COG5	TRUE	FALSE
chr7	107236448	A	G	ENST00000297135	ENSG00000164597	COG5	TRUE	FALSE
chr7	107236448	A	T	ENST00000297135	ENSG00000164597	COG5	TRUE	FALSE
chr7	107236449	C	A	ENST00000297135	ENSG00000164597	COG5	TRUE	FALSE
chr7	107236449	C	G	ENST00000297135	ENSG00000164597	COG5	TRUE	FALSE
chr7	107236449	C	T	ENST00000297135	ENSG00000164597	COG5	TRUE	FALSE
chr7	107236452	G	A	ENST00000297135	ENSG00000164597	COG5	TRUE	TRUE
chr7	107236473	G	A	ENST00000297135	ENSG00000164597	COG5	TRUE	TRUE
chr7	107236479	T	A	ENST00000297135	ENSG00000164597	COG5	TRUE	TRUE
chr7	107236488	C	A	ENST00000297135	ENSG00000164597	COG5	TRUE	TRUE
chr7	107236500	T	A	ENST00000297135	ENSG00000164597	COG5	TRUE	TRUE
chr7	107236530	C	A	ENST00000297135	ENSG00000164597	COG5	TRUE	TRUE
chr7	107236539	T	A	ENST00000297135	ENSG00000164597	COG5	TRUE	TRUE
chr7	107236542	G	A	ENST00000297135	ENSG00000164597	COG5	TRUE	TRUE
chr7	107236554	C	A	ENST00000297135	ENSG00000164597	COG5	TRUE	TRUE
chr7	107236577	A	T	ENST00000297135	ENSG00000164597	COG5	TRUE	TRUE
chr7	107236579	G	T	ENST00000297135	ENSG00000164597	COG5	TRUE	TRUE
chr7	107236584	C	A	ENST00000297135	ENSG00000164597	COG5	TRUE	TRUE
chr7	107236593	T	A	ENST00000297135	ENSG00000164597	COG5	TRUE	TRUE
chr7	107236597	A	C	ENST00000297135	ENSG00000164597	COG5	TRUE	TRUE
chr7	107236597	A	T	ENST00000297135	ENSG00000164597	COG5	TRUE	TRUE
chr7	107236614	T	A	ENST00000297135	ENSG00000164597	COG5	TRUE	TRUE
chr7	107236629	G	A	ENST00000297135	ENSG00000164597	COG5	TRUE	TRUE
chr7	107236635	C	A	ENST00000297135	ENSG00000164597	COG5	TRUE	TRUE
chr7	107236638	T	A	ENST00000297135	ENSG00000164597	COG5	TRUE	TRUE
chr7	107236642	G	C	ENST00000297135	ENSG00000164597	COG5	TRUE	TRUE
chr7	107236642	G	T	ENST00000297135	ENSG00000164597	COG5	TRUE	TRUE
chr7	107236651	A	T	ENST00000297135	ENSG00000164597	COG5	TRUE	TRUE
chr7	107236668	T	A	ENST00000297135	ENSG00000164597	COG5	TRUE	TRUE
chr7	107236671	C	A	ENST00000297135	ENSG00000164597	COG5	TRUE	TRUE
chr7	107236673	G	C	ENST00000297135	ENSG00000164597	COG5	TRUE	TRUE
chr7	107236673	G	T	ENST00000297135	ENSG00000164597	COG5	TRUE	TRUE
chr7	107236682	A	C	ENST00000297135	ENSG00000164597	COG5	TRUE	TRUE
chr7	107236682	A	T	ENST00000297135	ENSG00000164597	COG5	TRUE	TRUE
chr7	107236685	G	C	ENST00000297135	ENSG00000164597	COG5	TRUE	TRUE
chr7	107236685	G	T	ENST00000297135	ENSG00000164597	COG5	TRUE	TRUE
chr7	107236688	C	A	ENST00000297135	ENSG00000164597	COG5	TRUE	FALSE
chr7	107236688	C	G	ENST00000297135	ENSG00000164597	COG5	TRUE	FALSE
chr7	107236688	C	T	ENST00000297135	ENSG00000164597	COG5	TRUE	FALSE
chr7	107236689	T	A	ENST00000297135	ENSG00000164597	COG5	TRUE	FALSE
chr7	107236689	T	C	ENST00000297135	ENSG00000164597	COG5	TRUE	FALSE
chr7	107236689	T	G	ENST00000297135	ENSG00000164597	COG5	TRUE	FALSE
chr7	107248394	A	C	ENST00000297135	ENSG00000164597	COG5	TRUE	FALSE
chr7	107248394	A	G	ENST00000297135	ENSG00000164597	COG5	TRUE	FALSE
chr7	107248394	A	T	ENST00000297135	ENSG00000164597	COG5	TRUE	FALSE
chr7	107248395	C	A	ENST00000297135	ENSG00000164597	COG5	TRUE	FALSE
chr7	107248395	C	G	ENST00000297135	ENSG00000164597	COG5	TRUE	FALSE
chr7	107248395	C	T	ENST00000297135	ENSG00000164597	COG5	TRUE	FALSE
chr7	107248409	C	A	ENST00000297135	ENSG00000164597	COG5	TRUE	TRUE
chr7	107248412	G	A	ENST00000297135	ENSG00000164597	COG5	TRUE	TRUE
chr7	107248436	C	A	ENST00000297135	ENSG00000164597	COG5	TRUE	TRUE
chr7	107248448	C	A	ENST00000297135	ENSG00000164597	COG5	TRUE	TRUE
chr7	107248462	A	C	ENST00000297135	ENSG00000164597	COG5	TRUE	TRUE
chr7	107248462	A	T	ENST00000297135	ENSG00000164597	COG5	TRUE	TRUE
chr7	107248469	G	A	ENST00000297135	ENSG00000164597	COG5	TRUE	TRUE
chr7	107248481	C	A	ENST00000297135	ENSG00000164597	COG5	TRUE	TRUE
chr7	107248500	C	A	ENST00000297135	ENSG00000164597	COG5	TRUE	FALSE
chr7	107248500	C	G	ENST00000297135	ENSG00000164597	COG5	TRUE	FALSE
chr7	107248500	C	T	ENST00000297135	ENSG00000164597	COG5	TRUE	FALSE
chr7	107248501	T	A	ENST00000297135	ENSG00000164597	COG5	TRUE	FALSE
chr7	107248501	T	C	ENST00000297135	ENSG00000164597	COG5	TRUE	FALSE
chr7	107248501	T	G	ENST00000297135	ENSG00000164597	COG5	TRUE	FALSE
chr7	107256730	A	C	ENST00000297135	ENSG00000164597	COG5	TRUE	FALSE
chr7	107256730	A	G	ENST00000297135	ENSG00000164597	COG5	TRUE	FALSE
chr7	107256730	A	T	ENST00000297135	ENSG00000164597	COG5	TRUE	FALSE
chr7	107256731	C	A	ENST00000297135	ENSG00000164597	COG5	TRUE	FALSE
chr7	107256731	C	G	ENST00000297135	ENSG00000164597	COG5	TRUE	FALSE
chr7	107256731	C	T	ENST00000297135	ENSG00000164597	COG5	TRUE	FALSE
chr7	107256734	T	A	ENST00000297135	ENSG00000164597	COG5	TRUE	TRUE
chr7	107256742	G	C	ENST00000297135	ENSG00000164597	COG5	TRUE	TRUE
chr7	107256742	G	T	ENST00000297135	ENSG00000164597	COG5	TRUE	TRUE
chr7	107256755	G	A	ENST00000297135	ENSG00000164597	COG5	TRUE	TRUE
chr7	107256758	C	A	ENST00000297135	ENSG00000164597	COG5	TRUE	TRUE
chr7	107256775	G	C	ENST00000297135	ENSG00000164597	COG5	TRUE	TRUE
chr7	107256775	G	T	ENST00000297135	ENSG00000164597	COG5	TRUE	TRUE
chr7	107256782	G	A	ENST00000297135	ENSG00000164597	COG5	TRUE	TRUE
chr7	107256795	C	A	ENST00000297135	ENSG00000164597	COG5	TRUE	FALSE
chr7	107256795	C	G	ENST00000297135	ENSG00000164597	COG5	TRUE	FALSE
chr7	107256795	C	T	ENST00000297135	ENSG00000164597	COG5	TRUE	FALSE
chr7	107256796	T	A	ENST00000297135	ENSG00000164597	COG5	TRUE	FALSE
chr7	107256796	T	C	ENST00000297135	ENSG00000164597	COG5	TRUE	FALSE
chr7	107256796	T	G	ENST00000297135	ENSG00000164597	COG5	TRUE	FALSE
chr7	107258271	A	C	ENST00000297135	ENSG00000164597	COG5	TRUE	FALSE
chr7	107258271	A	G	ENST00000297135	ENSG00000164597	COG5	TRUE	FALSE
chr7	107258271	A	T	ENST00000297135	ENSG00000164597	COG5	TRUE	FALSE
chr7	107258272	C	A	ENST00000297135	ENSG00000164597	COG5	TRUE	FALSE
chr7	107258272	C	G	ENST00000297135	ENSG00000164597	COG5	TRUE	FALSE
chr7	107258272	C	T	ENST00000297135	ENSG00000164597	COG5	TRUE	FALSE
chr7	107258275	T	A	ENST00000297135	ENSG00000164597	COG5	TRUE	TRUE
chr7	107258283	G	C	ENST00000297135	ENSG00000164597	COG5	TRUE	TRUE
chr7	107258283	G	T	ENST00000297135	ENSG00000164597	COG5	TRUE	TRUE
chr7	107258287	G	A	ENST00000297135	ENSG00000164597	COG5	TRUE	TRUE
chr7	107258292	A	T	ENST00000297135	ENSG00000164597	COG5	TRUE	TRUE
chr7	107258296	T	A	ENST00000297135	ENSG00000164597	COG5	TRUE	TRUE
chr7	107258297	A	C	ENST00000297135	ENSG00000164597	COG5	TRUE	TRUE
chr7	107258297	A	T	ENST00000297135	ENSG00000164597	COG5	TRUE	TRUE
chr7	107258301	A	T	ENST00000297135	ENSG00000164597	COG5	TRUE	TRUE
chr7	107258304	G	C	ENST00000297135	ENSG00000164597	COG5	TRUE	TRUE
chr7	107258304	G	T	ENST00000297135	ENSG00000164597	COG5	TRUE	TRUE
chr7	107258326	T	A	ENST00000297135	ENSG00000164597	COG5	TRUE	TRUE
chr7	107258329	T	A	ENST00000297135	ENSG00000164597	COG5	TRUE	TRUE
chr7	107258332	G	A	ENST00000297135	ENSG00000164597	COG5	TRUE	TRUE
chr7	107258335	C	A	ENST00000297135	ENSG00000164597	COG5	TRUE	TRUE
chr7	107258338	C	A	ENST00000297135	ENSG00000164597	COG5	TRUE	TRUE
chr7	107258359	G	A	ENST00000297135	ENSG00000164597	COG5	TRUE	TRUE
chr7	107258371	C	A	ENST00000297135	ENSG00000164597	COG5	TRUE	TRUE
chr7	107258374	G	A	ENST00000297135	ENSG00000164597	COG5	TRUE	TRUE
chr7	107258384	C	A	ENST00000297135	ENSG00000164597	COG5	TRUE	FALSE
chr7	107258384	C	G	ENST00000297135	ENSG00000164597	COG5	TRUE	FALSE
chr7	107258384	C	T	ENST00000297135	ENSG00000164597	COG5	TRUE	FALSE
chr7	107258385	T	A	ENST00000297135	ENSG00000164597	COG5	TRUE	FALSE
chr7	107258385	T	C	ENST00000297135	ENSG00000164597	COG5	TRUE	FALSE
chr7	107258385	T	G	ENST00000297135	ENSG00000164597	COG5	TRUE	FALSE
chr7	107281298	A	C	ENST00000297135	ENSG00000164597	COG5	TRUE	FALSE
chr7	107281298	A	G	ENST00000297135	ENSG00000164597	COG5	TRUE	FALSE
chr7	107281298	A	T	ENST00000297135	ENSG00000164597	COG5	TRUE	FALSE
chr7	107281299	C	A	ENST00000297135	ENSG00000164597	COG5	TRUE	FALSE
chr7	107281299	C	G	ENST00000297135	ENSG00000164597	COG5	TRUE	FALSE
chr7	107281299	C	T	ENST00000297135	ENSG00000164597	COG5	TRUE	FALSE
chr7	107281305	G	A	ENST00000297135	ENSG00000164597	COG5	TRUE	TRUE
chr7	107281308	C	A	ENST00000297135	ENSG00000164597	COG5	TRUE	TRUE
chr7	107281310	G	C	ENST00000297135	ENSG00000164597	COG5	TRUE	TRUE
chr7	107281310	G	T	ENST00000297135	ENSG00000164597	COG5	TRUE	TRUE
chr7	107281314	T	A	ENST00000297135	ENSG00000164597	COG5	TRUE	TRUE
chr7	107281321	G	C	ENST00000297135	ENSG00000164597	COG5	TRUE	TRUE
chr7	107281321	G	T	ENST00000297135	ENSG00000164597	COG5	TRUE	TRUE
chr7	107281325	A	C	ENST00000297135	ENSG00000164597	COG5	TRUE	TRUE
chr7	107281325	A	T	ENST00000297135	ENSG00000164597	COG5	TRUE	TRUE
chr7	107281329	G	A	ENST00000297135	ENSG00000164597	COG5	TRUE	TRUE
chr7	107281338	T	A	ENST00000297135	ENSG00000164597	COG5	TRUE	TRUE
chr7	107281350	T	A	ENST00000297135	ENSG00000164597	COG5	TRUE	TRUE
chr7	107281352	G	C	ENST00000297135	ENSG00000164597	COG5	TRUE	TRUE
chr7	107281352	G	T	ENST00000297135	ENSG00000164597	COG5	TRUE	TRUE
chr7	107281361	A	C	ENST00000297135	ENSG00000164597	COG5	TRUE	TRUE
chr7	107281361	A	T	ENST00000297135	ENSG00000164597	COG5	TRUE	TRUE
chr7	107281398	C	A	ENST00000297135	ENSG00000164597	COG5	TRUE	TRUE
chr7	107281400	C	A	ENST00000297135	ENSG00000164597	COG5	TRUE	FALSE
chr7	107281400	C	G	ENST00000297135	ENSG00000164597	COG5	TRUE	FALSE
chr7	107281400	C	T	ENST00000297135	ENSG00000164597	COG5	TRUE	FALSE
chr7	107281401	T	A	ENST00000297135	ENSG00000164597	COG5	TRUE	FALSE
chr7	107281401	T	C	ENST00000297135	ENSG00000164597	COG5	TRUE	FALSE
chr7	107281401	T	G	ENST00000297135	ENSG00000164597	COG5	TRUE	FALSE
chr7	107283569	A	C	ENST00000297135	ENSG00000164597	COG5	TRUE	FALSE
chr7	107283569	A	G	ENST00000297135	ENSG00000164597	COG5	FALSE	FALSE
chr7	107283569	A	T	ENST00000297135	ENSG00000164597	COG5	TRUE	FALSE
chr7	107283570	C	A	ENST00000297135	ENSG00000164597	COG5	TRUE	FALSE
chr7	107283570	C	G	ENST00000297135	ENSG00000164597	COG5	TRUE	FALSE
chr7	107283570	C	T	ENST00000297135	ENSG00000164597	COG5	TRUE	FALSE
chr7	107283584	T	A	ENST00000297135	ENSG00000164597	COG5	TRUE	TRUE
chr7	107283602	C	A	ENST00000297135	ENSG00000164597	COG5	TRUE	TRUE
chr7	107283643	A	T	ENST00000297135	ENSG00000164597	COG5	TRUE	TRUE
chr7	107283665	G	A	ENST00000297135	ENSG00000164597	COG5	TRUE	TRUE
chr7	107283670	A	C	ENST00000297135	ENSG00000164597	COG5	TRUE	TRUE
chr7	107283670	A	T	ENST00000297135	ENSG00000164597	COG5	TRUE	TRUE
chr7	107283677	T	A	ENST00000297135	ENSG00000164597	COG5	TRUE	TRUE
chr7	107283679	G	C	ENST00000297135	ENSG00000164597	COG5	TRUE	TRUE
chr7	107283679	G	T	ENST00000297135	ENSG00000164597	COG5	TRUE	TRUE
chr7	107283684	A	C	ENST00000297135	ENSG00000164597	COG5	TRUE	TRUE
chr7	107283684	A	T	ENST00000297135	ENSG00000164597	COG5	TRUE	TRUE
chr7	107283695	C	A	ENST00000297135	ENSG00000164597	COG5	TRUE	TRUE
chr7	107283696	A	C	ENST00000297135	ENSG00000164597	COG5	TRUE	TRUE
chr7	107283696	A	T	ENST00000297135	ENSG00000164597	COG5	TRUE	TRUE
chr7	107283704	G	A	ENST00000297135	ENSG00000164597	COG5	TRUE	TRUE
chr7	107283709	G	C	ENST00000297135	ENSG00000164597	COG5	TRUE	TRUE
chr7	107283709	G	T	ENST00000297135	ENSG00000164597	COG5	TRUE	TRUE
chr7	107283716	T	A	ENST00000297135	ENSG00000164597	COG5	TRUE	TRUE
chr7	107283718	A	T	ENST00000297135	ENSG00000164597	COG5	TRUE	TRUE
chr7	107283725	T	A	ENST00000297135	ENSG00000164597	COG5	TRUE	TRUE
chr7	107283728	C	A	ENST00000297135	ENSG00000164597	COG5	TRUE	TRUE
chr7	107283733	C	A	ENST00000297135	ENSG00000164597	COG5	TRUE	TRUE
chr7	107283733	C	G	ENST00000297135	ENSG00000164597	COG5	TRUE	FALSE
chr7	107283733	C	T	ENST00000297135	ENSG00000164597	COG5	TRUE	TRUE
chr7	107283734	T	A	ENST00000297135	ENSG00000164597	COG5	TRUE	TRUE
chr7	107283734	T	C	ENST00000297135	ENSG00000164597	COG5	TRUE	TRUE
chr7	107283734	T	G	ENST00000297135	ENSG00000164597	COG5	TRUE	TRUE
chr7	107298140	A	C	ENST00000297135	ENSG00000164597	COG5	TRUE	FALSE
chr7	107298140	A	G	ENST00000297135	ENSG00000164597	COG5	TRUE	FALSE
chr7	107298140	A	T	ENST00000297135	ENSG00000164597	COG5	TRUE	FALSE
chr7	107298141	C	A	ENST00000297135	ENSG00000164597	COG5	TRUE	FALSE
chr7	107298141	C	G	ENST00000297135	ENSG00000164597	COG5	TRUE	FALSE
chr7	107298141	C	T	ENST00000297135	ENSG00000164597	COG5	TRUE	FALSE
chr7	107298144	A	C	ENST00000297135	ENSG00000164597	COG5	TRUE	TRUE
chr7	107298144	A	T	ENST00000297135	ENSG00000164597	COG5	TRUE	TRUE
chr7	107298155	T	A	ENST00000297135	ENSG00000164597	COG5	TRUE	TRUE
chr7	107298158	T	A	ENST00000297135	ENSG00000164597	COG5	TRUE	TRUE
chr7	107298176	G	A	ENST00000297135	ENSG00000164597	COG5	TRUE	TRUE
chr7	107298188	C	A	ENST00000297135	ENSG00000164597	COG5	TRUE	TRUE
chr7	107298197	G	A	ENST00000297135	ENSG00000164597	COG5	TRUE	TRUE
chr7	107298207	A	C	ENST00000297135	ENSG00000164597	COG5	TRUE	TRUE
chr7	107298207	A	T	ENST00000297135	ENSG00000164597	COG5	TRUE	TRUE
chr7	107298224	C	A	ENST00000297135	ENSG00000164597	COG5	TRUE	TRUE
chr7	107298245	G	A	ENST00000297135	ENSG00000164597	COG5	TRUE	TRUE
chr7	107298254	G	A	ENST00000297135	ENSG00000164597	COG5	TRUE	TRUE
chr7	107298258	G	C	ENST00000297135	ENSG00000164597	COG5	TRUE	TRUE
chr7	107298258	G	T	ENST00000297135	ENSG00000164597	COG5	TRUE	TRUE
chr7	107298263	G	A	ENST00000297135	ENSG00000164597	COG5	TRUE	TRUE
chr7	107298266	G	A	ENST00000297135	ENSG00000164597	COG5	TRUE	TRUE
chr7	107298275	T	A	ENST00000297135	ENSG00000164597	COG5	TRUE	TRUE
chr7	107298276	C	T	ENST00000297135	ENSG00000164597	COG5	TRUE	TRUE
chr7	107298277	C	T	ENST00000297135	ENSG00000164597	COG5	TRUE	TRUE
chr7	107298280	A	C	ENST00000297135	ENSG00000164597	COG5	TRUE	TRUE
chr7	107298280	A	T	ENST00000297135	ENSG00000164597	COG5	TRUE	TRUE
chr7	107298288	A	C	ENST00000297135	ENSG00000164597	COG5	TRUE	TRUE
chr7	107298288	A	T	ENST00000297135	ENSG00000164597	COG5	TRUE	TRUE
chr7	107298298	A	C	ENST00000297135	ENSG00000164597	COG5	TRUE	TRUE
chr7	107298298	A	T	ENST00000297135	ENSG00000164597	COG5	TRUE	TRUE
chr7	107298301	A	C	ENST00000297135	ENSG00000164597	COG5	TRUE	TRUE
chr7	107298301	A	T	ENST00000297135	ENSG00000164597	COG5	TRUE	TRUE
chr7	107298305	T	A	ENST00000297135	ENSG00000164597	COG5	TRUE	TRUE
chr7	107298309	G	C	ENST00000297135	ENSG00000164597	COG5	TRUE	TRUE
chr7	107298309	G	T	ENST00000297135	ENSG00000164597	COG5	TRUE	TRUE
chr7	107298314	C	A	ENST00000297135	ENSG00000164597	COG5	TRUE	TRUE
chr7	107298317	C	A	ENST00000297135	ENSG00000164597	COG5	TRUE	TRUE
chr7	107298320	C	A	ENST00000297135	ENSG00000164597	COG5	TRUE	TRUE
chr7	107298329	G	A	ENST00000297135	ENSG00000164597	COG5	TRUE	TRUE
chr7	107298332	T	A	ENST00000297135	ENSG00000164597	COG5	TRUE	TRUE
chr7	107298334	A	T	ENST00000297135	ENSG00000164597	COG5	TRUE	TRUE
chr7	107298343	G	T	ENST00000297135	ENSG00000164597	COG5	TRUE	TRUE
chr7	107298347	C	A	ENST00000297135	ENSG00000164597	COG5	TRUE	FALSE
chr7	107298347	C	G	ENST00000297135	ENSG00000164597	COG5	TRUE	FALSE
chr7	107298347	C	T	ENST00000297135	ENSG00000164597	COG5	TRUE	FALSE
chr7	107298348	T	A	ENST00000297135	ENSG00000164597	COG5	TRUE	FALSE
chr7	107298348	T	C	ENST00000297135	ENSG00000164597	COG5	TRUE	FALSE
chr7	107298348	T	G	ENST00000297135	ENSG00000164597	COG5	TRUE	FALSE
chr7	107324438	A	C	ENST00000297135	ENSG00000164597	COG5	TRUE	FALSE
chr7	107324438	A	G	ENST00000297135	ENSG00000164597	COG5	TRUE	FALSE
chr7	107324438	A	T	ENST00000297135	ENSG00000164597	COG5	TRUE	FALSE
chr7	107324439	C	A	ENST00000297135	ENSG00000164597	COG5	TRUE	FALSE
chr7	107324439	C	G	ENST00000297135	ENSG00000164597	COG5	TRUE	FALSE
chr7	107324439	C	T	ENST00000297135	ENSG00000164597	COG5	TRUE	FALSE
chr7	107324461	G	A	ENST00000297135	ENSG00000164597	COG5	TRUE	TRUE
chr7	107324476	G	A	ENST00000297135	ENSG00000164597	COG5	TRUE	TRUE
chr7	107324484	G	C	ENST00000297135	ENSG00000164597	COG5	TRUE	TRUE
chr7	107324484	G	T	ENST00000297135	ENSG00000164597	COG5	TRUE	TRUE
chr7	107324489	C	T	ENST00000297135	ENSG00000164597	COG5	TRUE	TRUE
chr7	107324490	C	T	ENST00000297135	ENSG00000164597	COG5	TRUE	TRUE
chr7	107324498	G	C	ENST00000297135	ENSG00000164597	COG5	TRUE	TRUE
chr7	107324498	G	T	ENST00000297135	ENSG00000164597	COG5	TRUE	TRUE
chr7	107324509	C	A	ENST00000297135	ENSG00000164597	COG5	TRUE	TRUE
chr7	107324515	G	A	ENST00000297135	ENSG00000164597	COG5	TRUE	TRUE
chr7	107324518	C	A	ENST00000297135	ENSG00000164597	COG5	TRUE	TRUE
chr7	107324522	C	A	ENST00000297135	ENSG00000164597	COG5	TRUE	FALSE
chr7	107324522	C	G	ENST00000297135	ENSG00000164597	COG5	TRUE	FALSE
chr7	107324522	C	T	ENST00000297135	ENSG00000164597	COG5	TRUE	FALSE
chr7	107324523	T	A	ENST00000297135	ENSG00000164597	COG5	TRUE	FALSE
chr7	107324523	T	C	ENST00000297135	ENSG00000164597	COG5	TRUE	FALSE
chr7	107324523	T	G	ENST00000297135	ENSG00000164597	COG5	TRUE	FALSE
chr7	107362031	A	C	ENST00000297135	ENSG00000164597	COG5	TRUE	FALSE
chr7	107362031	A	G	ENST00000297135	ENSG00000164597	COG5	TRUE	FALSE
chr7	107362031	A	T	ENST00000297135	ENSG00000164597	COG5	TRUE	FALSE
chr7	107362032	C	A	ENST00000297135	ENSG00000164597	COG5	TRUE	FALSE
chr7	107362032	C	G	ENST00000297135	ENSG00000164597	COG5	TRUE	FALSE
chr7	107362032	C	T	ENST00000297135	ENSG00000164597	COG5	TRUE	FALSE
chr7	107362035	T	A	ENST00000297135	ENSG00000164597	COG5	TRUE	TRUE
chr7	107362044	C	A	ENST00000297135	ENSG00000164597	COG5	TRUE	TRUE
chr7	107362047	C	A	ENST00000297135	ENSG00000164597	COG5	TRUE	TRUE
chr7	107362054	A	T	ENST00000297135	ENSG00000164597	COG5	TRUE	TRUE
chr7	107362077	T	A	ENST00000297135	ENSG00000164597	COG5	TRUE	TRUE
chr7	107362080	T	A	ENST00000297135	ENSG00000164597	COG5	TRUE	TRUE
chr7	107362083	T	A	ENST00000297135	ENSG00000164597	COG5	TRUE	TRUE
chr7	107362088	A	T	ENST00000297135	ENSG00000164597	COG5	TRUE	TRUE
chr7	107362095	T	A	ENST00000297135	ENSG00000164597	COG5	TRUE	TRUE
chr7	107362098	G	A	ENST00000297135	ENSG00000164597	COG5	TRUE	TRUE
chr7	107362107	G	A	ENST00000297135	ENSG00000164597	COG5	TRUE	TRUE
chr7	107362111	C	A	ENST00000297135	ENSG00000164597	COG5	TRUE	FALSE
chr7	107362111	C	G	ENST00000297135	ENSG00000164597	COG5	TRUE	FALSE
chr7	107362111	C	T	ENST00000297135	ENSG00000164597	COG5	TRUE	FALSE
chr7	107362112	T	A	ENST00000297135	ENSG00000164597	COG5	TRUE	FALSE
chr7	107362112	T	C	ENST00000297135	ENSG00000164597	COG5	TRUE	FALSE
chr7	107362112	T	G	ENST00000297135	ENSG00000164597	COG5	TRUE	FALSE
chr7	107362306	A	C	ENST00000297135	ENSG00000164597	COG5	TRUE	FALSE
chr7	107362306	A	G	ENST00000297135	ENSG00000164597	COG5	TRUE	FALSE
chr7	107362306	A	T	ENST00000297135	ENSG00000164597	COG5	TRUE	FALSE
chr7	107362307	C	A	ENST00000297135	ENSG00000164597	COG5	TRUE	FALSE
chr7	107362307	C	G	ENST00000297135	ENSG00000164597	COG5	TRUE	FALSE
chr7	107362307	C	T	ENST00000297135	ENSG00000164597	COG5	TRUE	FALSE
chr7	107362310	G	A	ENST00000297135	ENSG00000164597	COG5	TRUE	TRUE
chr7	107362313	C	A	ENST00000297135	ENSG00000164597	COG5	TRUE	TRUE
chr7	107362314	A	T	ENST00000297135	ENSG00000164597	COG5	TRUE	TRUE
chr7	107362323	A	C	ENST00000297135	ENSG00000164597	COG5	TRUE	TRUE
chr7	107362323	A	T	ENST00000297135	ENSG00000164597	COG5	TRUE	TRUE
chr7	107362343	T	A	ENST00000297135	ENSG00000164597	COG5	TRUE	TRUE
chr7	107362346	C	A	ENST00000297135	ENSG00000164597	COG5	TRUE	TRUE
chr7	107362356	C	T	ENST00000297135	ENSG00000164597	COG5	TRUE	TRUE
chr7	107362357	C	T	ENST00000297135	ENSG00000164597	COG5	TRUE	TRUE
chr7	107362363	G	C	ENST00000297135	ENSG00000164597	COG5	TRUE	TRUE
chr7	107362363	G	T	ENST00000297135	ENSG00000164597	COG5	TRUE	TRUE
chr7	107362372	A	T	ENST00000297135	ENSG00000164597	COG5	TRUE	TRUE
chr7	107362388	C	A	ENST00000297135	ENSG00000164597	COG5	TRUE	TRUE
chr7	107362409	G	A	ENST00000297135	ENSG00000164597	COG5	TRUE	TRUE
chr7	107362412	C	A	ENST00000297135	ENSG00000164597	COG5	TRUE	TRUE
chr7	107362418	C	A	ENST00000297135	ENSG00000164597	COG5	TRUE	TRUE
chr7	107362421	C	A	ENST00000297135	ENSG00000164597	COG5	TRUE	FALSE
chr7	107362421	C	G	ENST00000297135	ENSG00000164597	COG5	TRUE	FALSE
chr7	107362421	C	T	ENST00000297135	ENSG00000164597	COG5	TRUE	FALSE
chr7	107362422	T	A	ENST00000297135	ENSG00000164597	COG5	TRUE	FALSE
chr7	107362422	T	C	ENST00000297135	ENSG00000164597	COG5	TRUE	FALSE
chr7	107362422	T	G	ENST00000297135	ENSG00000164597	COG5	TRUE	FALSE
chr7	107372593	A	C	ENST00000297135	ENSG00000164597	COG5	TRUE	FALSE
chr7	107372593	A	G	ENST00000297135	ENSG00000164597	COG5	TRUE	FALSE
chr7	107372593	A	T	ENST00000297135	ENSG00000164597	COG5	TRUE	FALSE
chr7	107372594	C	A	ENST00000297135	ENSG00000164597	COG5	TRUE	FALSE
chr7	107372594	C	G	ENST00000297135	ENSG00000164597	COG5	TRUE	FALSE
chr7	107372594	C	T	ENST00000297135	ENSG00000164597	COG5	TRUE	FALSE
chr7	107372598	T	A	ENST00000297135	ENSG00000164597	COG5	TRUE	TRUE
chr7	107372606	G	C	ENST00000297135	ENSG00000164597	COG5	TRUE	TRUE
chr7	107372606	G	T	ENST00000297135	ENSG00000164597	COG5	TRUE	TRUE
chr7	107372610	G	A	ENST00000297135	ENSG00000164597	COG5	TRUE	TRUE
chr7	107372619	G	A	ENST00000297135	ENSG00000164597	COG5	TRUE	TRUE
chr7	107372624	A	T	ENST00000297135	ENSG00000164597	COG5	TRUE	TRUE
chr7	107372631	T	A	ENST00000297135	ENSG00000164597	COG5	TRUE	TRUE
chr7	107372639	A	C	ENST00000297135	ENSG00000164597	COG5	TRUE	TRUE
chr7	107372639	A	T	ENST00000297135	ENSG00000164597	COG5	TRUE	TRUE
chr7	107372658	C	A	ENST00000297135	ENSG00000164597	COG5	TRUE	TRUE
chr7	107372661	C	A	ENST00000297135	ENSG00000164597	COG5	TRUE	TRUE
chr7	107372663	A	C	ENST00000297135	ENSG00000164597	COG5	TRUE	TRUE
chr7	107372663	A	T	ENST00000297135	ENSG00000164597	COG5	TRUE	TRUE
chr7	107372671	A	T	ENST00000297135	ENSG00000164597	COG5	TRUE	TRUE
chr7	107372674	A	C	ENST00000297135	ENSG00000164597	COG5	TRUE	TRUE
chr7	107372674	A	T	ENST00000297135	ENSG00000164597	COG5	TRUE	TRUE
chr7	107372679	C	A	ENST00000297135	ENSG00000164597	COG5	TRUE	TRUE
chr7	107372706	T	A	ENST00000297135	ENSG00000164597	COG5	TRUE	TRUE
chr7	107372708	A	T	ENST00000297135	ENSG00000164597	COG5	TRUE	TRUE
chr7	107372715	C	A	ENST00000297135	ENSG00000164597	COG5	TRUE	TRUE
chr7	107372722	A	C	ENST00000297135	ENSG00000164597	COG5	TRUE	TRUE
chr7	107372722	A	T	ENST00000297135	ENSG00000164597	COG5	TRUE	TRUE
chr7	107372733	G	A	ENST00000297135	ENSG00000164597	COG5	TRUE	TRUE
chr7	107372745	C	A	ENST00000297135	ENSG00000164597	COG5	TRUE	TRUE
chr7	107372751	G	A	ENST00000297135	ENSG00000164597	COG5	TRUE	TRUE
chr7	107372761	C	A	ENST00000297135	ENSG00000164597	COG5	TRUE	FALSE
chr7	107372761	C	G	ENST00000297135	ENSG00000164597	COG5	TRUE	FALSE
chr7	107372761	C	T	ENST00000297135	ENSG00000164597	COG5	TRUE	FALSE
chr7	107372762	T	A	ENST00000297135	ENSG00000164597	COG5	TRUE	FALSE
chr7	107372762	T	C	ENST00000297135	ENSG00000164597	COG5	TRUE	FALSE
chr7	107372762	T	G	ENST00000297135	ENSG00000164597	COG5	TRUE	FALSE
chr7	107412500	A	C	ENST00000297135	ENSG00000164597	COG5	TRUE	FALSE
chr7	107412500	A	G	ENST00000297135	ENSG00000164597	COG5	TRUE	FALSE
chr7	107412500	A	T	ENST00000297135	ENSG00000164597	COG5	TRUE	FALSE
chr7	107412501	C	A	ENST00000297135	ENSG00000164597	COG5	TRUE	FALSE
chr7	107412501	C	G	ENST00000297135	ENSG00000164597	COG5	TRUE	FALSE
chr7	107412501	C	T	ENST00000297135	ENSG00000164597	COG5	TRUE	FALSE
chr7	107412504	G	A	ENST00000297135	ENSG00000164597	COG5	TRUE	TRUE
chr7	107412510	C	A	ENST00000297135	ENSG00000164597	COG5	TRUE	TRUE
chr7	107412512	A	T	ENST00000297135	ENSG00000164597	COG5	TRUE	TRUE
chr7	107412519	G	A	ENST00000297135	ENSG00000164597	COG5	TRUE	TRUE
chr7	107412522	C	A	ENST00000297135	ENSG00000164597	COG5	TRUE	TRUE
chr7	107412534	T	A	ENST00000297135	ENSG00000164597	COG5	TRUE	TRUE
chr7	107412540	G	A	ENST00000297135	ENSG00000164597	COG5	TRUE	TRUE
chr7	107412546	C	A	ENST00000297135	ENSG00000164597	COG5	TRUE	TRUE
chr7	107412552	C	A	ENST00000297135	ENSG00000164597	COG5	TRUE	TRUE
chr7	107412558	G	A	ENST00000297135	ENSG00000164597	COG5	TRUE	TRUE
chr7	107412564	T	A	ENST00000297135	ENSG00000164597	COG5	TRUE	TRUE
chr7	107412588	C	A	ENST00000297135	ENSG00000164597	COG5	TRUE	TRUE
chr7	107412597	C	A	ENST00000297135	ENSG00000164597	COG5	TRUE	TRUE
chr7	107412603	C	A	ENST00000297135	ENSG00000164597	COG5	TRUE	TRUE
chr7	107412618	C	A	ENST00000297135	ENSG00000164597	COG5	TRUE	TRUE
chr7	107412621	G	A	ENST00000297135	ENSG00000164597	COG5	TRUE	TRUE
chr7	107412628	A	C	ENST00000297135	ENSG00000164597	COG5	TRUE	TRUE
chr7	107412628	A	T	ENST00000297135	ENSG00000164597	COG5	TRUE	TRUE
chr7	107412633	C	A	ENST00000297135	ENSG00000164597	COG5	TRUE	FALSE
chr7	107412633	C	G	ENST00000297135	ENSG00000164597	COG5	TRUE	FALSE
chr7	107412633	C	T	ENST00000297135	ENSG00000164597	COG5	TRUE	FALSE
chr7	107412634	T	A	ENST00000297135	ENSG00000164597	COG5	TRUE	FALSE
chr7	107412634	T	C	ENST00000297135	ENSG00000164597	COG5	TRUE	FALSE
chr7	107412634	T	G	ENST00000297135	ENSG00000164597	COG5	TRUE	FALSE
chr7	107470446	G	A	ENST00000304402	ENSG00000172209	GPR22	TRUE	FALSE
chr7	107470446	G	C	ENST00000304402	ENSG00000172209	GPR22	TRUE	FALSE
chr7	107470446	G	T	ENST00000304402	ENSG00000172209	GPR22	TRUE	FALSE
chr7	107470447	T	A	ENST00000304402	ENSG00000172209	GPR22	TRUE	FALSE
chr7	107470447	T	C	ENST00000304402	ENSG00000172209	GPR22	FALSE	FALSE
chr7	107470447	T	G	ENST00000304402	ENSG00000172209	GPR22	TRUE	FALSE
chr7	107471370	A	C	ENST00000304402	ENSG00000172209	GPR22	TRUE	FALSE
chr7	107471370	A	G	ENST00000304402	ENSG00000172209	GPR22	TRUE	FALSE
chr7	107471370	A	T	ENST00000304402	ENSG00000172209	GPR22	TRUE	FALSE
chr7	107471371	G	A	ENST00000304402	ENSG00000172209	GPR22	TRUE	FALSE
chr7	107471371	G	C	ENST00000304402	ENSG00000172209	GPR22	TRUE	FALSE
chr7	107471371	G	T	ENST00000304402	ENSG00000172209	GPR22	TRUE	FALSE
chr7	107472303	G	A	ENST00000304402	ENSG00000172209	GPR22	FALSE	FALSE
chr7	107472303	G	C	ENST00000304402	ENSG00000172209	GPR22	FALSE	FALSE
chr7	107472303	G	T	ENST00000304402	ENSG00000172209	GPR22	FALSE	FALSE
chr7	107472304	T	A	ENST00000304402	ENSG00000172209	GPR22	FALSE	FALSE
chr7	107472304	T	C	ENST00000304402	ENSG00000172209	GPR22	FALSE	FALSE
chr7	107472304	T	G	ENST00000304402	ENSG00000172209	GPR22	FALSE	FALSE
chr7	107474033	A	C	ENST00000304402	ENSG00000172209	GPR22	TRUE	FALSE
chr7	107474033	A	G	ENST00000304402	ENSG00000172209	GPR22	TRUE	FALSE
chr7	107474033	A	T	ENST00000304402	ENSG00000172209	GPR22	TRUE	FALSE
chr7	107474034	G	A	ENST00000304402	ENSG00000172209	GPR22	TRUE	FALSE
chr7	107474034	G	C	ENST00000304402	ENSG00000172209	GPR22	TRUE	FALSE
chr7	107474034	G	T	ENST00000304402	ENSG00000172209	GPR22	TRUE	FALSE
chr7	107474066	T	A	ENST00000304402	ENSG00000172209	GPR22	FALSE	FALSE
chr7	107474082	G	T	ENST00000304402	ENSG00000172209	GPR22	FALSE	FALSE
chr7	107474094	C	T	ENST00000304402	ENSG00000172209	GPR22	FALSE	FALSE
chr7	107474100	G	T	ENST00000304402	ENSG00000172209	GPR22	FALSE	FALSE
chr7	107474118	C	T	ENST00000304402	ENSG00000172209	GPR22	FALSE	FALSE
chr7	107474153	C	A	ENST00000304402	ENSG00000172209	GPR22	FALSE	FALSE
chr7	107474153	C	G	ENST00000304402	ENSG00000172209	GPR22	FALSE	FALSE
chr7	107474154	C	T	ENST00000304402	ENSG00000172209	GPR22	FALSE	FALSE
chr7	107474164	C	A	ENST00000304402	ENSG00000172209	GPR22	FALSE	FALSE
chr7	107474164	C	G	ENST00000304402	ENSG00000172209	GPR22	FALSE	FALSE
chr7	107474168	T	A	ENST00000304402	ENSG00000172209	GPR22	FALSE	FALSE
chr7	107474168	T	G	ENST00000304402	ENSG00000172209	GPR22	FALSE	FALSE
chr7	107474173	T	A	ENST00000304402	ENSG00000172209	GPR22	FALSE	FALSE
chr7	107474173	T	G	ENST00000304402	ENSG00000172209	GPR22	FALSE	FALSE
chr7	107474181	C	T	ENST00000304402	ENSG00000172209	GPR22	FALSE	FALSE
chr7	107474196	G	T	ENST00000304402	ENSG00000172209	GPR22	FALSE	FALSE
chr7	107474209	T	A	ENST00000304402	ENSG00000172209	GPR22	FALSE	FALSE
chr7	107474209	T	G	ENST00000304402	ENSG00000172209	GPR22	FALSE	FALSE
chr7	107474211	G	T	ENST00000304402	ENSG00000172209	GPR22	FALSE	FALSE
chr7	107474221	T	A	ENST00000304402	ENSG00000172209	GPR22	FALSE	FALSE
chr7	107474223	G	T	ENST00000304402	ENSG00000172209	GPR22	FALSE	FALSE
chr7	107474248	T	A	ENST00000304402	ENSG00000172209	GPR22	FALSE	FALSE
chr7	107474258	C	A	ENST00000304402	ENSG00000172209	GPR22	FALSE	FALSE
chr7	107474258	C	G	ENST00000304402	ENSG00000172209	GPR22	FALSE	FALSE
chr7	107474261	C	A	ENST00000304402	ENSG00000172209	GPR22	FALSE	FALSE
chr7	107474265	A	T	ENST00000304402	ENSG00000172209	GPR22	FALSE	FALSE
chr7	107474275	T	A	ENST00000304402	ENSG00000172209	GPR22	FALSE	FALSE
chr7	107474275	T	G	ENST00000304402	ENSG00000172209	GPR22	FALSE	FALSE
chr7	107474336	T	A	ENST00000304402	ENSG00000172209	GPR22	FALSE	FALSE
chr7	107474340	G	T	ENST00000304402	ENSG00000172209	GPR22	FALSE	FALSE
chr7	107474345	T	A	ENST00000304402	ENSG00000172209	GPR22	FALSE	FALSE
chr7	107474377	C	A	ENST00000304402	ENSG00000172209	GPR22	FALSE	FALSE
chr7	107474377	C	G	ENST00000304402	ENSG00000172209	GPR22	FALSE	FALSE
chr7	107474382	G	T	ENST00000304402	ENSG00000172209	GPR22	FALSE	FALSE
chr7	107474405	C	A	ENST00000304402	ENSG00000172209	GPR22	FALSE	FALSE
chr7	107474408	T	A	ENST00000304402	ENSG00000172209	GPR22	FALSE	FALSE
chr7	107474415	G	T	ENST00000304402	ENSG00000172209	GPR22	FALSE	FALSE
chr7	107474423	T	A	ENST00000304402	ENSG00000172209	GPR22	FALSE	FALSE
chr7	107474443	C	A	ENST00000304402	ENSG00000172209	GPR22	FALSE	FALSE
chr7	107474443	C	G	ENST00000304402	ENSG00000172209	GPR22	FALSE	FALSE
chr7	107474473	T	A	ENST00000304402	ENSG00000172209	GPR22	FALSE	FALSE
chr7	107474478	A	T	ENST00000304402	ENSG00000172209	GPR22	FALSE	FALSE
chr7	107474483	T	A	ENST00000304402	ENSG00000172209	GPR22	FALSE	FALSE
chr7	107474483	T	G	ENST00000304402	ENSG00000172209	GPR22	FALSE	FALSE
chr7	107474496	A	T	ENST00000304402	ENSG00000172209	GPR22	FALSE	FALSE
chr7	107474508	C	T	ENST00000304402	ENSG00000172209	GPR22	FALSE	FALSE
chr7	107474526	A	T	ENST00000304402	ENSG00000172209	GPR22	FALSE	FALSE
chr7	107474539	T	A	ENST00000304402	ENSG00000172209	GPR22	FALSE	FALSE
chr7	107474539	T	G	ENST00000304402	ENSG00000172209	GPR22	FALSE	FALSE
chr7	107474554	G	A	ENST00000304402	ENSG00000172209	GPR22	FALSE	FALSE
chr7	107474555	G	A	ENST00000304402	ENSG00000172209	GPR22	FALSE	FALSE
chr7	107474592	G	T	ENST00000304402	ENSG00000172209	GPR22	FALSE	FALSE
chr7	107474613	C	T	ENST00000304402	ENSG00000172209	GPR22	FALSE	FALSE
chr7	107474619	G	T	ENST00000304402	ENSG00000172209	GPR22	FALSE	FALSE
chr7	107474629	G	A	ENST00000304402	ENSG00000172209	GPR22	FALSE	FALSE
chr7	107474630	G	A	ENST00000304402	ENSG00000172209	GPR22	FALSE	FALSE
chr7	107474631	G	T	ENST00000304402	ENSG00000172209	GPR22	FALSE	FALSE
chr7	107474637	A	T	ENST00000304402	ENSG00000172209	GPR22	FALSE	FALSE
chr7	107474647	T	A	ENST00000304402	ENSG00000172209	GPR22	FALSE	FALSE
chr7	107474647	T	G	ENST00000304402	ENSG00000172209	GPR22	FALSE	FALSE
chr7	107474651	T	A	ENST00000304402	ENSG00000172209	GPR22	FALSE	FALSE
chr7	107474664	G	T	ENST00000304402	ENSG00000172209	GPR22	FALSE	FALSE
chr7	107474669	C	A	ENST00000304402	ENSG00000172209	GPR22	FALSE	FALSE
chr7	107474669	C	G	ENST00000304402	ENSG00000172209	GPR22	FALSE	FALSE
chr7	107474672	C	A	ENST00000304402	ENSG00000172209	GPR22	FALSE	FALSE
chr7	107474672	C	G	ENST00000304402	ENSG00000172209	GPR22	FALSE	FALSE
chr7	107474676	G	T	ENST00000304402	ENSG00000172209	GPR22	FALSE	FALSE
chr7	107474682	G	T	ENST00000304402	ENSG00000172209	GPR22	FALSE	FALSE
chr7	107474690	T	A	ENST00000304402	ENSG00000172209	GPR22	FALSE	FALSE
chr7	107474690	T	G	ENST00000304402	ENSG00000172209	GPR22	FALSE	FALSE
chr7	107474693	T	A	ENST00000304402	ENSG00000172209	GPR22	FALSE	FALSE
chr7	107474693	T	G	ENST00000304402	ENSG00000172209	GPR22	FALSE	FALSE
chr7	107474701	T	A	ENST00000304402	ENSG00000172209	GPR22	FALSE	FALSE
chr7	107474701	T	G	ENST00000304402	ENSG00000172209	GPR22	FALSE	FALSE
chr7	107474706	C	T	ENST00000304402	ENSG00000172209	GPR22	FALSE	FALSE
chr7	107474743	T	A	ENST00000304402	ENSG00000172209	GPR22	FALSE	FALSE
chr7	107474743	T	G	ENST00000304402	ENSG00000172209	GPR22	FALSE	FALSE
chr7	107474753	C	A	ENST00000304402	ENSG00000172209	GPR22	FALSE	FALSE
chr7	107474753	C	G	ENST00000304402	ENSG00000172209	GPR22	FALSE	FALSE
chr7	107474757	A	T	ENST00000304402	ENSG00000172209	GPR22	FALSE	FALSE
chr7	107474766	C	T	ENST00000304402	ENSG00000172209	GPR22	FALSE	FALSE
chr7	107474781	C	T	ENST00000304402	ENSG00000172209	GPR22	FALSE	FALSE
chr7	107474793	A	T	ENST00000304402	ENSG00000172209	GPR22	FALSE	FALSE
chr7	107474800	C	A	ENST00000304402	ENSG00000172209	GPR22	FALSE	FALSE
chr7	107474800	C	G	ENST00000304402	ENSG00000172209	GPR22	FALSE	FALSE
chr7	107474808	C	T	ENST00000304402	ENSG00000172209	GPR22	FALSE	FALSE
chr7	107474811	A	T	ENST00000304402	ENSG00000172209	GPR22	FALSE	FALSE
chr7	107474814	A	T	ENST00000304402	ENSG00000172209	GPR22	FALSE	FALSE
chr7	107474817	A	T	ENST00000304402	ENSG00000172209	GPR22	FALSE	FALSE
chr7	107474823	A	T	ENST00000304402	ENSG00000172209	GPR22	FALSE	FALSE
chr7	107474826	A	T	ENST00000304402	ENSG00000172209	GPR22	FALSE	FALSE
chr7	107474829	A	T	ENST00000304402	ENSG00000172209	GPR22	FALSE	FALSE
chr7	107474832	A	T	ENST00000304402	ENSG00000172209	GPR22	FALSE	FALSE
chr7	107474853	C	T	ENST00000304402	ENSG00000172209	GPR22	FALSE	FALSE
chr7	107474859	G	T	ENST00000304402	ENSG00000172209	GPR22	FALSE	FALSE
chr7	107474875	C	A	ENST00000304402	ENSG00000172209	GPR22	FALSE	FALSE
chr7	107474875	C	G	ENST00000304402	ENSG00000172209	GPR22	FALSE	FALSE
chr7	107474877	C	T	ENST00000304402	ENSG00000172209	GPR22	FALSE	FALSE
chr7	107474892	A	T	ENST00000304402	ENSG00000172209	GPR22	FALSE	FALSE
chr7	107474913	A	T	ENST00000304402	ENSG00000172209	GPR22	FALSE	FALSE
chr7	107474920	C	A	ENST00000304402	ENSG00000172209	GPR22	FALSE	FALSE
chr7	107474920	C	G	ENST00000304402	ENSG00000172209	GPR22	FALSE	FALSE
chr7	107474946	C	T	ENST00000304402	ENSG00000172209	GPR22	FALSE	FALSE
chr7	107474955	A	T	ENST00000304402	ENSG00000172209	GPR22	FALSE	FALSE
chr7	107474958	C	T	ENST00000304402	ENSG00000172209	GPR22	FALSE	FALSE
chr7	107474967	G	T	ENST00000304402	ENSG00000172209	GPR22	FALSE	FALSE
chr7	107474970	C	T	ENST00000304402	ENSG00000172209	GPR22	FALSE	FALSE
chr7	107474973	C	T	ENST00000304402	ENSG00000172209	GPR22	FALSE	FALSE
chr7	107474976	G	T	ENST00000304402	ENSG00000172209	GPR22	FALSE	FALSE
chr7	107474979	A	T	ENST00000304402	ENSG00000172209	GPR22	FALSE	FALSE
chr7	107474982	C	T	ENST00000304402	ENSG00000172209	GPR22	FALSE	FALSE
chr7	107474985	A	T	ENST00000304402	ENSG00000172209	GPR22	FALSE	FALSE
chr7	107474988	A	T	ENST00000304402	ENSG00000172209	GPR22	FALSE	FALSE
chr7	107475007	T	A	ENST00000304402	ENSG00000172209	GPR22	FALSE	FALSE
chr7	107475007	T	G	ENST00000304402	ENSG00000172209	GPR22	FALSE	FALSE
chr7	107475010	T	A	ENST00000304402	ENSG00000172209	GPR22	FALSE	FALSE
chr7	107475035	C	A	ENST00000304402	ENSG00000172209	GPR22	FALSE	FALSE
chr7	107475037	G	A	ENST00000304402	ENSG00000172209	GPR22	FALSE	FALSE
chr7	107475038	G	A	ENST00000304402	ENSG00000172209	GPR22	FALSE	FALSE
chr7	107475055	T	A	ENST00000304402	ENSG00000172209	GPR22	FALSE	FALSE
chr7	107475055	T	G	ENST00000304402	ENSG00000172209	GPR22	FALSE	FALSE
chr7	107475070	T	A	ENST00000304402	ENSG00000172209	GPR22	FALSE	FALSE
chr7	107475070	T	G	ENST00000304402	ENSG00000172209	GPR22	FALSE	FALSE
chr7	107475074	T	A	ENST00000304402	ENSG00000172209	GPR22	FALSE	FALSE
chr7	107475076	T	A	ENST00000304402	ENSG00000172209	GPR22	FALSE	FALSE
chr7	107475076	T	G	ENST00000304402	ENSG00000172209	GPR22	FALSE	FALSE
chr7	107475094	T	A	ENST00000304402	ENSG00000172209	GPR22	FALSE	FALSE
chr7	107475094	T	G	ENST00000304402	ENSG00000172209	GPR22	FALSE	FALSE
chr7	107475099	A	T	ENST00000304402	ENSG00000172209	GPR22	FALSE	FALSE
chr7	107475103	T	A	ENST00000304402	ENSG00000172209	GPR22	FALSE	FALSE
chr7	107475103	T	G	ENST00000304402	ENSG00000172209	GPR22	FALSE	FALSE
chr7	107475105	A	T	ENST00000304402	ENSG00000172209	GPR22	FALSE	FALSE
chr7	107475109	T	A	ENST00000304402	ENSG00000172209	GPR22	FALSE	FALSE
chr7	107475113	T	A	ENST00000304402	ENSG00000172209	GPR22	FALSE	FALSE
chr7	107475118	T	A	ENST00000304402	ENSG00000172209	GPR22	FALSE	FALSE
chr7	107475118	T	G	ENST00000304402	ENSG00000172209	GPR22	FALSE	FALSE
chr7	107475131	T	A	ENST00000304402	ENSG00000172209	GPR22	FALSE	FALSE
chr7	107475131	T	G	ENST00000304402	ENSG00000172209	GPR22	FALSE	FALSE
chr7	107475132	G	T	ENST00000304402	ENSG00000172209	GPR22	FALSE	FALSE
chr7	107475157	T	A	ENST00000304402	ENSG00000172209	GPR22	FALSE	FALSE
chr7	107475157	T	G	ENST00000304402	ENSG00000172209	GPR22	FALSE	FALSE
chr7	107475161	T	A	ENST00000304402	ENSG00000172209	GPR22	FALSE	FALSE
chr7	107475161	T	G	ENST00000304402	ENSG00000172209	GPR22	FALSE	FALSE
chr7	107475171	A	T	ENST00000304402	ENSG00000172209	GPR22	FALSE	FALSE
chr7	107475174	C	T	ENST00000304402	ENSG00000172209	GPR22	FALSE	FALSE
chr7	107475177	A	T	ENST00000304402	ENSG00000172209	GPR22	FALSE	FALSE
chr7	107475183	C	T	ENST00000304402	ENSG00000172209	GPR22	FALSE	FALSE
chr7	107475186	A	T	ENST00000304402	ENSG00000172209	GPR22	FALSE	FALSE
chr7	107475193	T	A	ENST00000304402	ENSG00000172209	GPR22	FALSE	FALSE
chr7	107475195	A	T	ENST00000304402	ENSG00000172209	GPR22	FALSE	FALSE
chr7	107475201	A	T	ENST00000304402	ENSG00000172209	GPR22	FALSE	FALSE
chr7	107475207	A	T	ENST00000304402	ENSG00000172209	GPR22	FALSE	FALSE
chr7	107475210	A	T	ENST00000304402	ENSG00000172209	GPR22	FALSE	FALSE
chr7	107475213	C	T	ENST00000304402	ENSG00000172209	GPR22	FALSE	FALSE
chr7	107475231	G	T	ENST00000304402	ENSG00000172209	GPR22	FALSE	FALSE
chr7	107475274	G	A	ENST00000304402	ENSG00000172209	GPR22	FALSE	FALSE
chr7	107475275	G	A	ENST00000304402	ENSG00000172209	GPR22	FALSE	FALSE
chr7	107475285	A	T	ENST00000304402	ENSG00000172209	GPR22	FALSE	FALSE
chr7	107475288	A	T	ENST00000304402	ENSG00000172209	GPR22	FALSE	FALSE
chr7	107475294	A	T	ENST00000304402	ENSG00000172209	GPR22	FALSE	FALSE
chr7	107475297	A	T	ENST00000304402	ENSG00000172209	GPR22
chr7	107475309	G	T	ENST00000304402	ENSG00000172209	GPR22	FALSE	FALSE
chr7	107475318	G	T	ENST00000304402	ENSG00000172209	GPR22	FALSE	FALSE
chr7	107475324	A	T	ENST00000304402	ENSG00000172209	GPR22	FALSE	FALSE
chr7	107475327	G	T	ENST00000304402	ENSG00000172209	GPR22	FALSE	FALSE
chr7	107475330	A	T	ENST00000304402	ENSG00000172209	GPR22	FALSE	FALSE
chr7	107475335	T	A	ENST00000304402	ENSG00000172209	GPR22	FALSE	FALSE
chr7	107475337	T	A	ENST00000304402	ENSG00000172209	GPR22	FALSE	FALSE
chr7	107475337	T	G	ENST00000304402	ENSG00000172209	GPR22	FALSE	FALSE
chr7	107475345	C	T	ENST00000304402	ENSG00000172209	GPR22	FALSE	FALSE
chr7	107527235	A	C	ENST00000297135	ENSG00000164597	COG5	TRUE	FALSE
chr7	107527235	A	G	ENST00000297135	ENSG00000164597	COG5	FALSE	FALSE
chr7	107527235	A	T	ENST00000297135	ENSG00000164597	COG5	TRUE	FALSE
chr7	107527236	C	A	ENST00000297135	ENSG00000164597	COG5	TRUE	FALSE
chr7	107527236	C	G	ENST00000297135	ENSG00000164597	COG5	TRUE	FALSE
chr7	107527236	C	T	ENST00000297135	ENSG00000164597	COG5	TRUE	FALSE
chr7	107527243	C	A	ENST00000297135	ENSG00000164597	COG5	TRUE	TRUE
chr7	107527255	G	A	ENST00000297135	ENSG00000164597	COG5	TRUE	TRUE
chr7	107527264	T	A	ENST00000297135	ENSG00000164597	COG5	TRUE	TRUE
chr7	107527273	C	A	ENST00000297135	ENSG00000164597	COG5	TRUE	TRUE
chr7	107527276	T	A	ENST00000297135	ENSG00000164597	COG5	TRUE	TRUE
chr7	107527282	C	A	ENST00000297135	ENSG00000164597	COG5	TRUE	TRUE
chr7	107527288	G	A	ENST00000297135	ENSG00000164597	COG5	TRUE	TRUE
chr7	107527294	G	A	ENST00000297135	ENSG00000164597	COG5	TRUE	TRUE
chr7	107527297	C	A	ENST00000297135	ENSG00000164597	COG5	TRUE	TRUE
chr7	107527300	G	A	ENST00000297135	ENSG00000164597	COG5	TRUE	TRUE
chr7	107527306	T	A	ENST00000297135	ENSG00000164597	COG5	TRUE	TRUE
chr7	107527309	T	A	ENST00000297135	ENSG00000164597	COG5	TRUE	TRUE
chr7	107527320	A	T	ENST00000297135	ENSG00000164597	COG5	TRUE	TRUE
chr7	107527344	A	T	ENST00000297135	ENSG00000164597	COG5	TRUE	TRUE
chr7	107527349	A	T	ENST00000297135	ENSG00000164597	COG5	TRUE	TRUE
chr7	107527358	C	A	ENST00000297135	ENSG00000164597	COG5	TRUE	FALSE
chr7	107527358	C	G	ENST00000297135	ENSG00000164597	COG5	TRUE	FALSE
chr7	107527358	C	T	ENST00000297135	ENSG00000164597	COG5	TRUE	FALSE
chr7	107527359	T	A	ENST00000297135	ENSG00000164597	COG5	TRUE	FALSE
chr7	107527359	T	C	ENST00000297135	ENSG00000164597	COG5	TRUE	FALSE
chr7	107527359	T	G	ENST00000297135	ENSG00000164597	COG5	TRUE	FALSE
chr7	107548109	A	C	ENST00000297135	ENSG00000164597	COG5	TRUE	FALSE
chr7	107548109	A	G	ENST00000297135	ENSG00000164597	COG5	TRUE	FALSE
chr7	107548109	A	T	ENST00000297135	ENSG00000164597	COG5	TRUE	FALSE
chr7	107548110	C	A	ENST00000297135	ENSG00000164597	COG5	TRUE	FALSE
chr7	107548110	C	G	ENST00000297135	ENSG00000164597	COG5	TRUE	FALSE
chr7	107548110	C	T	ENST00000297135	ENSG00000164597	COG5	TRUE	FALSE
chr7	107548113	G	A	ENST00000297135	ENSG00000164597	COG5	TRUE	TRUE
chr7	107548119	T	A	ENST00000297135	ENSG00000164597	COG5	TRUE	TRUE
chr7	107548128	G	A	ENST00000297135	ENSG00000164597	COG5	TRUE	TRUE
chr7	107548149	T	A	ENST00000297135	ENSG00000164597	COG5	TRUE	TRUE
chr7	107548153	G	C	ENST00000297135	ENSG00000164597	COG5	TRUE	TRUE
chr7	107548153	G	T	ENST00000297135	ENSG00000164597	COG5	TRUE	TRUE
chr7	107548161	C	A	ENST00000297135	ENSG00000164597	COG5	TRUE	TRUE
chr7	107548170	T	A	ENST00000297135	ENSG00000164597	COG5	TRUE	TRUE
chr7	107548176	T	A	ENST00000297135	ENSG00000164597	COG5	TRUE	TRUE
chr7	107548181	C	A	ENST00000297135	ENSG00000164597	COG5	TRUE	TRUE
chr7	107548181	C	G	ENST00000297135	ENSG00000164597	COG5	TRUE	TRUE
chr7	107548181	C	T	ENST00000297135	ENSG00000164597	COG5	TRUE	TRUE
chr7	107548182	T	A	ENST00000297135	ENSG00000164597	COG5	TRUE	TRUE
chr7	107548182	T	C	ENST00000297135	ENSG00000164597	COG5	TRUE	TRUE
chr7	107548182	T	G	ENST00000297135	ENSG00000164597	COG5	TRUE	FALSE
chr7	107548276	A	C	ENST00000297135	ENSG00000164597	COG5	TRUE	FALSE
chr7	107548276	A	G	ENST00000297135	ENSG00000164597	COG5	TRUE	FALSE
chr7	107548276	A	T	ENST00000297135	ENSG00000164597	COG5	TRUE	FALSE
chr7	107548277	C	A	ENST00000297135	ENSG00000164597	COG5	TRUE	FALSE
chr7	107548277	C	G	ENST00000297135	ENSG00000164597	COG5	TRUE	FALSE
chr7	107548277	C	T	ENST00000297135	ENSG00000164597	COG5	TRUE	FALSE
chr7	107548291	C	A	ENST00000297135	ENSG00000164597	COG5	TRUE	TRUE
chr7	107548294	G	A	ENST00000297135	ENSG00000164597	COG5	TRUE	TRUE
chr7	107548296	A	C	ENST00000297135	ENSG00000164597	COG5	TRUE	TRUE
chr7	107548296	A	T	ENST00000297135	ENSG00000164597	COG5	TRUE	TRUE
chr7	107548309	T	A	ENST00000297135	ENSG00000164597	COG5	TRUE	TRUE
chr7	107548315	G	A	ENST00000297135	ENSG00000164597	COG5	TRUE	TRUE
chr7	107548324	G	A	ENST00000297135	ENSG00000164597	COG5	TRUE	TRUE
chr7	107548333	C	A	ENST00000297135	ENSG00000164597	COG5	TRUE	FALSE
chr7	107548333	C	G	ENST00000297135	ENSG00000164597	COG5	TRUE	FALSE
chr7	107548333	C	T	ENST00000297135	ENSG00000164597	COG5	TRUE	FALSE
chr7	107548334	T	A	ENST00000297135	ENSG00000164597	COG5	TRUE	FALSE
chr7	107548334	T	C	ENST00000297135	ENSG00000164597	COG5	TRUE	FALSE
chr7	107548334	T	G	ENST00000297135	ENSG00000164597	COG5	TRUE	FALSE
chr7	107554283	A	C	ENST00000297135	ENSG00000164597	COG5	TRUE	FALSE
chr7	107554283	A	G	ENST00000297135	ENSG00000164597	COG5	TRUE	FALSE
chr7	107554283	A	T	ENST00000297135	ENSG00000164597	COG5	TRUE	FALSE
chr7	107554284	C	A	ENST00000297135	ENSG00000164597	COG5	TRUE	FALSE
chr7	107554284	C	G	ENST00000297135	ENSG00000164597	COG5	TRUE	FALSE
chr7	107554284	C	T	ENST00000297135	ENSG00000164597	COG5	TRUE	FALSE
chr7	107554288	C	A	ENST00000297135	ENSG00000164597	COG5	TRUE	TRUE
chr7	107554290	A	T	ENST00000297135	ENSG00000164597	COG5	TRUE	TRUE
chr7	107554293	G	T	ENST00000297135	ENSG00000164597	COG5	TRUE	TRUE
chr7	107554297	C	A	ENST00000297135	ENSG00000164597	COG5	TRUE	TRUE
chr7	107554312	G	A	ENST00000297135	ENSG00000164597	COG5	TRUE	TRUE
chr7	107554320	A	C	ENST00000297135	ENSG00000164597	COG5	TRUE	TRUE
chr7	107554320	A	T	ENST00000297135	ENSG00000164597	COG5	TRUE	TRUE
chr7	107554327	C	A	ENST00000297135	ENSG00000164597	COG5	TRUE	TRUE
chr7	107554333	T	A	ENST00000297135	ENSG00000164597	COG5	TRUE	TRUE
chr7	107554343	C	A	ENST00000297135	ENSG00000164597	COG5	TRUE	FALSE
chr7	107554343	C	G	ENST00000297135	ENSG00000164597	COG5	TRUE	FALSE
chr7	107554343	C	T	ENST00000297135	ENSG00000164597	COG5	TRUE	FALSE
chr7	107554344	T	A	ENST00000297135	ENSG00000164597	COG5	TRUE	FALSE
chr7	107554344	T	C	ENST00000297135	ENSG00000164597	COG5	TRUE	FALSE
chr7	107554344	T	G	ENST00000297135	ENSG00000164597	COG5	TRUE	FALSE
chr7	107557974	A	C	ENST00000297135	ENSG00000164597	COG5	TRUE	TRUE
chr7	107557974	A	G	ENST00000297135	ENSG00000164597	COG5	TRUE	FALSE
chr7	107557974	A	T	ENST00000297135	ENSG00000164597	COG5	TRUE	TRUE
chr7	107557975	C	A	ENST00000297135	ENSG00000164597	COG5	TRUE	TRUE
chr7	107557975	C	G	ENST00000297135	ENSG00000164597	COG5	TRUE	TRUE
chr7	107557975	C	T	ENST00000297135	ENSG00000164597	COG5	TRUE	FALSE
chr7	107557978	G	A	ENST00000297135	ENSG00000164597	COG5	TRUE	TRUE
chr7	107557980	A	C	ENST00000297135	ENSG00000164597	COG5	TRUE	TRUE
chr7	107557980	A	T	ENST00000297135	ENSG00000164597	COG5	TRUE	TRUE
chr7	107557990	C	A	ENST00000297135	ENSG00000164597	COG5	TRUE	TRUE
chr7	107557993	T	A	ENST00000297135	ENSG00000164597	COG5	TRUE	TRUE
chr7	107557998	A	T	ENST00000297135	ENSG00000164597	COG5	TRUE	TRUE
chr7	107558002	G	A	ENST00000297135	ENSG00000164597	COG5	TRUE	TRUE
chr7	107558011	C	A	ENST00000297135	ENSG00000164597	COG5	TRUE	TRUE
chr7	107558014	G	A	ENST00000297135	ENSG00000164597	COG5	TRUE	TRUE
chr7	107558023	T	A	ENST00000297135	ENSG00000164597	COG5	TRUE	TRUE
chr7	107558032	G	A	ENST00000297135	ENSG00000164597	COG5	TRUE	TRUE
chr7	107558035	C	A	ENST00000297135	ENSG00000164597	COG5	TRUE	TRUE
chr7	107558050	G	A	ENST00000297135	ENSG00000164597	COG5	TRUE	TRUE
chr7	107558062	G	A	ENST00000297135	ENSG00000164597	COG5	TRUE	TRUE
chr7	107558069	A	C	ENST00000297135	ENSG00000164597	COG5	TRUE	TRUE
chr7	107558069	A	T	ENST00000297135	ENSG00000164597	COG5	TRUE	TRUE
chr7	107558077	T	A	ENST00000297135	ENSG00000164597	COG5	TRUE	TRUE
chr7	107558092	C	A	ENST00000297135	ENSG00000164597	COG5	TRUE	TRUE
chr7	107558097	A	C	ENST00000297135	ENSG00000164597	COG5	TRUE	TRUE
chr7	107558097	A	T	ENST00000297135	ENSG00000164597	COG5	TRUE	TRUE
chr7	107558108	A	C	ENST00000297135	ENSG00000164597	COG5	TRUE	TRUE
chr7	107558108	A	T	ENST00000297135	ENSG00000164597	COG5	TRUE	TRUE
chr7	107558111	A	T	ENST00000297135	ENSG00000164597	COG5	TRUE	TRUE
chr7	107558116	C	A	ENST00000297135	ENSG00000164597	COG5	TRUE	FALSE
chr7	107558116	C	G	ENST00000297135	ENSG00000164597	COG5	TRUE	FALSE
chr7	107558116	C	T	ENST00000297135	ENSG00000164597	COG5	TRUE	FALSE
chr7	107558117	T	A	ENST00000297135	ENSG00000164597	COG5	TRUE	FALSE
chr7	107558117	T	C	ENST00000297135	ENSG00000164597	COG5	TRUE	FALSE
chr7	107558117	T	G	ENST00000297135	ENSG00000164597	COG5	TRUE	FALSE
chr7	107563801	A	C	ENST00000297135	ENSG00000164597	COG5	TRUE	FALSE
chr7	107563801	A	G	ENST00000297135	ENSG00000164597	COG5	TRUE	FALSE
chr7	107563801	A	T	ENST00000297135	ENSG00000164597	COG5	TRUE	FALSE
chr7	107563802	C	A	ENST00000297135	ENSG00000164597	COG5	TRUE	FALSE
chr7	107563802	C	G	ENST00000297135	ENSG00000164597	COG5	TRUE	FALSE
chr7	107563802	C	T	ENST00000297135	ENSG00000164597	COG5	TRUE	FALSE
chr7	107563809	G	A	ENST00000297135	ENSG00000164597	COG5	TRUE	TRUE
chr7	107563818	C	A	ENST00000297135	ENSG00000164597	COG5	TRUE	TRUE
chr7	107563842	C	A	ENST00000297135	ENSG00000164597	COG5	TRUE	FALSE
chr7	107563851	G	A	ENST00000297135	ENSG00000164597	COG5	FALSE	FALSE
chr7	107563857	C	A	ENST00000297135	ENSG00000164597	COG5	FALSE	FALSE
chr7	107563893	C	A	ENST00000297135	ENSG00000164597	COG5	FALSE	FALSE
chr7	107564210	G	A	ENST00000265720	ENSG00000105865	DUS4L	FALSE	FALSE
chr7	107564210	G	C	ENST00000265720	ENSG00000105865	DUS4L	FALSE	FALSE
chr7	107564210	G	T	ENST00000265720	ENSG00000105865	DUS4L	FALSE	FALSE
chr7	107564211	T	A	ENST00000265720	ENSG00000105865	DUS4L	FALSE	FALSE
chr7	107564211	T	C	ENST00000265720	ENSG00000105865	DUS4L	FALSE	FALSE
chr7	107564211	T	G	ENST00000265720	ENSG00000105865	DUS4L	FALSE	FALSE
chr7	107564586	A	C	ENST00000265720	ENSG00000105865	DUS4L	FALSE	FALSE
chr7	107564586	A	G	ENST00000265720	ENSG00000105865	DUS4L	FALSE	FALSE
chr7	107564586	A	T	ENST00000265720	ENSG00000105865	DUS4L	FALSE	FALSE
chr7	107564587	G	A	ENST00000265720	ENSG00000105865	DUS4L	FALSE	FALSE
chr7	107564587	G	C	ENST00000265720	ENSG00000105865	DUS4L	FALSE	FALSE
chr7	107564587	G	T	ENST00000265720	ENSG00000105865	DUS4L	FALSE	FALSE
chr7	107564677	G	A	ENST00000265720	ENSG00000105865	DUS4L	FALSE	FALSE
chr7	107564677	G	A	ENST00000673665	ENSG00000288558	DUS4L-BCAP29	FALSE	FALSE
chr7	107564677	G	C	ENST00000265720	ENSG00000105865	DUS4L	FALSE	FALSE
chr7	107564677	G	C	ENST00000673665	ENSG00000288558	DUS4L-BCAP29	FALSE	FALSE
chr7	107564677	G	T	ENST00000265720	ENSG00000105865	DUS4L	FALSE	FALSE
chr7	107564677	G	T	ENST00000673665	ENSG00000288558	DUS4L-BCAP29	FALSE	FALSE
chr7	107564678	T	A	ENST00000265720	ENSG00000105865	DUS4L	FALSE	FALSE
chr7	107564678	T	A	ENST00000673665	ENSG00000288558	DUS4L-BCAP29	FALSE	FALSE
chr7	107564678	T	C	ENST00000265720	ENSG00000105865	DUS4L	FALSE	FALSE
chr7	107564678	T	C	ENST00000673665	ENSG00000288558	DUS4L-BCAP29	FALSE	FALSE
chr7	107564678	T	G	ENST00000265720	ENSG00000105865	DUS4L	FALSE	FALSE
chr7	107564678	T	G	ENST00000673665	ENSG00000288558	DUS4L-BCAP29	FALSE	FALSE
chr7	107567048	A	C	ENST00000265720	ENSG00000105865	DUS4L	TRUE	FALSE
chr7	107567048	A	C	ENST00000673665	ENSG00000288558	DUS4L-BCAP29	TRUE	FALSE
chr7	107567048	A	G	ENST00000265720	ENSG00000105865	DUS4L	TRUE	FALSE
chr7	107567048	A	G	ENST00000673665	ENSG00000288558	DUS4L-BCAP29	TRUE	FALSE
chr7	107567048	A	T	ENST00000265720	ENSG00000105865	DUS4L	TRUE	FALSE
chr7	107567048	A	T	ENST00000673665	ENSG00000288558	DUS4L-BCAP29	TRUE	FALSE
chr7	107567049	G	A	ENST00000265720	ENSG00000105865	DUS4L	TRUE	FALSE
chr7	107567049	G	A	ENST00000673665	ENSG00000288558	DUS4L-BCAP29	TRUE	FALSE
chr7	107567049	G	C	ENST00000265720	ENSG00000105865	DUS4L	TRUE	FALSE
chr7	107567049	G	C	ENST00000673665	ENSG00000288558	DUS4L-BCAP29	TRUE	FALSE
chr7	107567049	G	T	ENST00000265720	ENSG00000105865	DUS4L	TRUE	FALSE
chr7	107567049	G	T	ENST00000673665	ENSG00000288558	DUS4L-BCAP29	TRUE	FALSE
chr7	107567074	A	T	ENST00000265720	ENSG00000105865	DUS4L	FALSE	FALSE
chr7	107567074	A	T	ENST00000673665	ENSG00000288558	DUS4L-BCAP29	FALSE	FALSE
chr7	107567085	C	A	ENST00000265720	ENSG00000105865	DUS4L	FALSE	FALSE
chr7	107567085	C	A	ENST00000673665	ENSG00000288558	DUS4L-BCAP29	FALSE	FALSE
chr7	107567089	C	T	ENST00000265720	ENSG00000105865	DUS4L	FALSE	FALSE
chr7	107567089	C	T	ENST00000673665	ENSG00000288558	DUS4L-BCAP29	FALSE	FALSE
chr7	107567103	T	A	ENST00000265720	ENSG00000105865	DUS4L	FALSE	FALSE
chr7	107567103	T	A	ENST00000673665	ENSG00000288558	DUS4L-BCAP29	FALSE	FALSE
chr7	107567104	C	T	ENST00000265720	ENSG00000105865	DUS4L	FALSE	FALSE
chr7	107567104	C	T	ENST00000673665	ENSG00000288558	DUS4L-BCAP29	FALSE	FALSE
chr7	107567107	G	T	ENST00000265720	ENSG00000105865	DUS4L	FALSE	FALSE
chr7	107567107	G	T	ENST00000673665	ENSG00000288558	DUS4L-BCAP29	FALSE	FALSE
chr7	107567110	A	T	ENST00000265720	ENSG00000105865	DUS4L	FALSE	FALSE
chr7	107567110	A	T	ENST00000673665	ENSG00000288558	DUS4L-BCAP29	FALSE	FALSE
chr7	107567113	A	T	ENST00000265720	ENSG00000105865	DUS4L	FALSE	FALSE
chr7	107567113	A	T	ENST00000673665	ENSG00000288558	DUS4L-BCAP29	FALSE	FALSE
chr7	107567116	A	T	ENST00000265720	ENSG00000105865	DUS4L	FALSE	FALSE
chr7	107567116	A	T	ENST00000673665	ENSG00000288558	DUS4L-BCAP29	FALSE	FALSE
chr7	107567128	G	T	ENST00000265720	ENSG00000105865	DUS4L	TRUE	FALSE
chr7	107567128	G	T	ENST00000673665	ENSG00000288558	DUS4L-BCAP29	TRUE	FALSE
chr7	107567143	G	T	ENST00000265720	ENSG00000105865	DUS4L	TRUE	TRUE
chr7	107567143	G	T	ENST00000673665	ENSG00000288558	DUS4L-BCAP29	TRUE	TRUE
chr7	107567146	C	T	ENST00000265720	ENSG00000105865	DUS4L	TRUE	TRUE
chr7	107567146	C	T	ENST00000673665	ENSG00000288558	DUS4L-BCAP29	TRUE	TRUE
chr7	107567155	A	T	ENST00000265720	ENSG00000105865	DUS4L	TRUE	TRUE
chr7	107567155	A	T	ENST00000673665	ENSG00000288558	DUS4L-BCAP29	TRUE	TRUE
chr7	107567163	T	A	ENST00000265720	ENSG00000105865	DUS4L	TRUE	TRUE
chr7	107567163	T	A	ENST00000673665	ENSG00000288558	DUS4L-BCAP29	TRUE	TRUE
chr7	107567176	C	T	ENST00000265720	ENSG00000105865	DUS4L	TRUE	TRUE
chr7	107567176	C	T	ENST00000673665	ENSG00000288558	DUS4L-BCAP29	TRUE	TRUE
chr7	107567181	T	A	ENST00000265720	ENSG00000105865	DUS4L	TRUE	TRUE
chr7	107567181	T	A	ENST00000673665	ENSG00000288558	DUS4L-BCAP29	TRUE	TRUE
chr7	107567181	T	G	ENST00000265720	ENSG00000105865	DUS4L	TRUE	TRUE
chr7	107567181	T	G	ENST00000673665	ENSG00000288558	DUS4L-BCAP29	TRUE	TRUE
chr7	107567183	C	A	ENST00000265720	ENSG00000105865	DUS4L	TRUE	TRUE
chr7	107567183	C	A	ENST00000673665	ENSG00000288558	DUS4L-BCAP29	TRUE	TRUE
chr7	107567183	C	G	ENST00000265720	ENSG00000105865	DUS4L	TRUE	TRUE
chr7	107567183	C	G	ENST00000673665	ENSG00000288558	DUS4L-BCAP29	TRUE	TRUE
chr7	107567185	A	T	ENST00000265720	ENSG00000105865	DUS4L	TRUE	TRUE
chr7	107567185	A	T	ENST00000673665	ENSG00000288558	DUS4L-BCAP29	TRUE	TRUE
chr7	107567187	G	A	ENST00000265720	ENSG00000105865	DUS4L	TRUE	FALSE
chr7	107567187	G	A	ENST00000673665	ENSG00000288558	DUS4L-BCAP29	TRUE	FALSE
chr7	107567187	G	C	ENST00000265720	ENSG00000105865	DUS4L	TRUE	FALSE
chr7	107567187	G	C	ENST00000673665	ENSG00000288558	DUS4L-BCAP29	TRUE	FALSE
chr7	107567187	G	T	ENST00000265720	ENSG00000105865	DUS4L	TRUE	FALSE
chr7	107567187	G	T	ENST00000673665	ENSG00000288558	DUS4L-BCAP29	TRUE	FALSE
chr7	107567188	T	A	ENST00000265720	ENSG00000105865	DUS4L	TRUE	FALSE
chr7	107567188	T	A	ENST00000673665	ENSG00000288558	DUS4L-BCAP29	TRUE	FALSE
chr7	107567188	T	C	ENST00000265720	ENSG00000105865	DUS4L	TRUE	FALSE
chr7	107567188	T	C	ENST00000673665	ENSG00000288558	DUS4L-BCAP29	TRUE	FALSE
chr7	107567188	T	G	ENST00000265720	ENSG00000105865	DUS4L	TRUE	FALSE
chr7	107567188	T	G	ENST00000673665	ENSG00000288558	DUS4L-BCAP29	TRUE	FALSE
chr7	107571143	A	C	ENST00000265720	ENSG00000105865	DUS4L	TRUE	FALSE
chr7	107571143	A	C	ENST00000673665	ENSG00000288558	DUS4L-BCAP29	TRUE	FALSE
chr7	107571143	A	G	ENST00000265720	ENSG00000105865	DUS4L	TRUE	FALSE
chr7	107571143	A	G	ENST00000673665	ENSG00000288558	DUS4L-BCAP29	TRUE	FALSE
chr7	107571143	A	T	ENST00000265720	ENSG00000105865	DUS4L	TRUE	FALSE
chr7	107571143	A	T	ENST00000673665	ENSG00000288558	DUS4L-BCAP29	TRUE	FALSE
chr7	107571144	G	A	ENST00000265720	ENSG00000105865	DUS4L	TRUE	FALSE
chr7	107571144	G	A	ENST00000673665	ENSG00000288558	DUS4L-BCAP29	TRUE	FALSE
chr7	107571144	G	C	ENST00000265720	ENSG00000105865	DUS4L	TRUE	FALSE
chr7	107571144	G	C	ENST00000673665	ENSG00000288558	DUS4L-BCAP29	TRUE	FALSE
chr7	107571144	G	T	ENST00000265720	ENSG00000105865	DUS4L	TRUE	FALSE
chr7	107571144	G	T	ENST00000673665	ENSG00000288558	DUS4L-BCAP29	TRUE	FALSE
chr7	107571147	T	A	ENST00000265720	ENSG00000105865	DUS4L	TRUE	TRUE
chr7	107571147	T	A	ENST00000673665	ENSG00000288558	DUS4L-BCAP29	TRUE	TRUE
chr7	107571167	A	T	ENST00000265720	ENSG00000105865	DUS4L	TRUE	TRUE
chr7	107571167	A	T	ENST00000673665	ENSG00000288558	DUS4L-BCAP29	TRUE	TRUE
chr7	107571170	A	T	ENST00000265720	ENSG00000105865	DUS4L	TRUE	TRUE
chr7	107571170	A	T	ENST00000673665	ENSG00000288558	DUS4L-BCAP29	TRUE	TRUE
chr7	107571175	T	A	ENST00000265720	ENSG00000105865	DUS4L	TRUE	TRUE
chr7	107571175	T	A	ENST00000673665	ENSG00000288558	DUS4L-BCAP29	TRUE	TRUE
chr7	107571175	T	G	ENST00000265720	ENSG00000105865	DUS4L	TRUE	TRUE
chr7	107571175	T	G	ENST00000673665	ENSG00000288558	DUS4L-BCAP29	TRUE	TRUE
chr7	107571181	T	A	ENST00000265720	ENSG00000105865	DUS4L	TRUE	TRUE
chr7	107571181	T	A	ENST00000673665	ENSG00000288558	DUS4L-BCAP29	TRUE	TRUE
chr7	107571190	T	A	ENST00000265720	ENSG00000105865	DUS4L	TRUE	TRUE
chr7	107571190	T	A	ENST00000673665	ENSG00000288558	DUS4L-BCAP29	TRUE	TRUE
chr7	107571193	C	A	ENST00000265720	ENSG00000105865	DUS4L	TRUE	TRUE
chr7	107571193	C	A	ENST00000673665	ENSG00000288558	DUS4L-BCAP29	TRUE	TRUE
chr7	107571193	C	G	ENST00000265720	ENSG00000105865	DUS4L	TRUE	TRUE
chr7	107571193	C	G	ENST00000673665	ENSG00000288558	DUS4L-BCAP29	TRUE	TRUE
chr7	107571224	A	T	ENST00000265720	ENSG00000105865	DUS4L	TRUE	TRUE
chr7	107571224	A	T	ENST00000673665	ENSG00000288558	DUS4L-BCAP29	TRUE	TRUE
chr7	107571233	A	T	ENST00000265720	ENSG00000105865	DUS4L	TRUE	TRUE
chr7	107571233	A	T	ENST00000673665	ENSG00000288558	DUS4L-BCAP29	TRUE	TRUE
chr7	107571239	A	T	ENST00000265720	ENSG00000105865	DUS4L	TRUE	TRUE
chr7	107571239	A	T	ENST00000673665	ENSG00000288558	DUS4L-BCAP29	TRUE	TRUE
chr7	107571248	G	T	ENST00000265720	ENSG00000105865	DUS4L	TRUE	TRUE
chr7	107571248	G	T	ENST00000673665	ENSG00000288558	DUS4L-BCAP29	TRUE	TRUE
chr7	107571263	C	T	ENST00000265720	ENSG00000105865	DUS4L	TRUE	TRUE
chr7	107571263	C	T	ENST00000673665	ENSG00000288558	DUS4L-BCAP29	TRUE	TRUE
chr7	107571267	G	A	ENST00000265720	ENSG00000105865	DUS4L	TRUE	FALSE
chr7	107571267	G	A	ENST00000673665	ENSG00000288558	DUS4L-BCAP29	TRUE	FALSE
chr7	107571267	G	C	ENST00000265720	ENSG00000105865	DUS4L	TRUE	FALSE
chr7	107571267	G	C	ENST00000673665	ENSG00000288558	DUS4L-BCAP29	TRUE	FALSE
chr7	107571267	G	T	ENST00000265720	ENSG00000105865	DUS4L	TRUE	FALSE
chr7	107571267	G	T	ENST00000673665	ENSG00000288558	DUS4L-BCAP29	TRUE	FALSE
chr7	107571268	T	A	ENST00000265720	ENSG00000105865	DUS4L	TRUE	FALSE
chr7	107571268	T	A	ENST00000673665	ENSG00000288558	DUS4L-BCAP29	TRUE	FALSE
chr7	107571268	T	C	ENST00000265720	ENSG00000105865	DUS4L	TRUE	FALSE
chr7	107571268	T	C	ENST00000673665	ENSG00000288558	DUS4L-BCAP29	TRUE	FALSE
chr7	107571268	T	G	ENST00000265720	ENSG00000105865	DUS4L	TRUE	FALSE
chr7	107571268	T	G	ENST00000673665	ENSG00000288558	DUS4L-BCAP29	TRUE	FALSE
chr7	107573702	A	C	ENST00000265720	ENSG00000105865	DUS4L	FALSE	FALSE
chr7	107573702	A	C	ENST00000673665	ENSG00000288558	DUS4L-BCAP29	FALSE	FALSE
chr7	107573702	A	G	ENST00000265720	ENSG00000105865	DUS4L	FALSE	FALSE
chr7	107573702	A	G	ENST00000673665	ENSG00000288558	DUS4L-BCAP29	FALSE	FALSE
chr7	107573702	A	T	ENST00000265720	ENSG00000105865	DUS4L	FALSE	FALSE
chr7	107573702	A	T	ENST00000673665	ENSG00000288558	DUS4L-BCAP29	FALSE	FALSE
chr7	107573703	G	A	ENST00000265720	ENSG00000105865	DUS4L	FALSE	FALSE
chr7	107573703	G	A	ENST00000673665	ENSG00000288558	DUS4L-BCAP29	FALSE	FALSE
chr7	107573703	G	C	ENST00000265720	ENSG00000105865	DUS4L	FALSE	FALSE
chr7	107573703	G	C	ENST00000673665	ENSG00000288558	DUS4L-BCAP29	FALSE	FALSE
chr7	107573703	G	T	ENST00000265720	ENSG00000105865	DUS4L	FALSE	FALSE
chr7	107573703	G	T	ENST00000673665	ENSG00000288558	DUS4L-BCAP29	FALSE	FALSE
chr7	107573711	C	A	ENST00000265720	ENSG00000105865	DUS4L	TRUE	TRUE
chr7	107573711	C	A	ENST00000673665	ENSG00000288558	DUS4L-BCAP29	TRUE	TRUE
chr7	107573716	T	A	ENST00000265720	ENSG00000105865	DUS4L	TRUE	TRUE
chr7	107573716	T	A	ENST00000673665	ENSG00000288558	DUS4L-BCAP29	TRUE	TRUE
chr7	107573724	C	T	ENST00000265720	ENSG00000105865	DUS4L	TRUE	TRUE
chr7	107573724	C	T	ENST00000673665	ENSG00000288558	DUS4L-BCAP29	TRUE	TRUE
chr7	107573745	A	T	ENST00000265720	ENSG00000105865	DUS4L	TRUE	TRUE
chr7	107573745	A	T	ENST00000673665	ENSG00000288558	DUS4L-BCAP29	TRUE	TRUE
chr7	107573752	T	A	ENST00000265720	ENSG00000105865	DUS4L	TRUE	TRUE
chr7	107573752	T	A	ENST00000673665	ENSG00000288558	DUS4L-BCAP29	TRUE	TRUE
chr7	107573752	T	G	ENST00000265720	ENSG00000105865	DUS4L	TRUE	TRUE
chr7	107573752	T	G	ENST00000673665	ENSG00000288558	DUS4L-BCAP29	TRUE	TRUE
chr7	107573777	T	A	ENST00000265720	ENSG00000105865	DUS4L	TRUE	TRUE
chr7	107573777	T	A	ENST00000673665	ENSG00000288558	DUS4L-BCAP29	TRUE	TRUE
chr7	107573783	T	A	ENST00000265720	ENSG00000105865	DUS4L	TRUE	TRUE
chr7	107573783	T	A	ENST00000673665	ENSG00000288558	DUS4L-BCAP29	TRUE	TRUE
chr7	107573783	T	G	ENST00000265720	ENSG00000105865	DUS4L	TRUE	TRUE
chr7	107573783	T	G	ENST00000673665	ENSG00000288558	DUS4L-BCAP29	TRUE	TRUE
chr7	107573790	G	T	ENST00000265720	ENSG00000105865	DUS4L	TRUE	TRUE
chr7	107573790	G	T	ENST00000673665	ENSG00000288558	DUS4L-BCAP29	TRUE	TRUE
chr7	107573807	T	A	ENST00000265720	ENSG00000105865	DUS4L	TRUE	TRUE
chr7	107573807	T	A	ENST00000673665	ENSG00000288558	DUS4L-BCAP29	TRUE	TRUE
chr7	107573813	C	A	ENST00000265720	ENSG00000105865	DUS4L	TRUE	TRUE
chr7	107573813	C	A	ENST00000673665	ENSG00000288558	DUS4L-BCAP29	TRUE	TRUE
chr7	107573817	C	T	ENST00000265720	ENSG00000105865	DUS4L	TRUE	TRUE
chr7	107573817	C	T	ENST00000673665	ENSG00000288558	DUS4L-BCAP29	TRUE	TRUE
chr7	107573822	G	A	ENST00000265720	ENSG00000105865	DUS4L	FALSE	FALSE
chr7	107573822	G	A	ENST00000673665	ENSG00000288558	DUS4L-BCAP29	FALSE	FALSE
chr7	107573822	G	C	ENST00000265720	ENSG00000105865	DUS4L	FALSE	FALSE
chr7	107573822	G	C	ENST00000673665	ENSG00000288558	DUS4L-BCAP29	FALSE	FALSE
chr7	107573822	G	T	ENST00000265720	ENSG00000105865	DUS4L	FALSE	FALSE
chr7	107573822	G	T	ENST00000673665	ENSG00000288558	DUS4L-BCAP29	FALSE	FALSE
chr7	107573823	T	A	ENST00000265720	ENSG00000105865	DUS4L	FALSE	FALSE
chr7	107573823	T	A	ENST00000673665	ENSG00000288558	DUS4L-BCAP29	FALSE	FALSE
chr7	107573823	T	C	ENST00000265720	ENSG00000105865	DUS4L	FALSE	FALSE
chr7	107573823	T	C	ENST00000673665	ENSG00000288558	DUS4L-BCAP29	FALSE	FALSE
chr7	107573823	T	G	ENST00000265720	ENSG00000105865	DUS4L	FALSE	FALSE
chr7	107573823	T	G	ENST00000673665	ENSG00000288558	DUS4L-BCAP29	FALSE	FALSE
chr7	107575186	A	C	ENST00000265720	ENSG00000105865	DUS4L	TRUE	FALSE
chr7	107575186	A	C	ENST00000673665	ENSG00000288558	DUS4L-BCAP29	TRUE	FALSE
chr7	107575186	A	G	ENST00000265720	ENSG00000105865	DUS4L	TRUE	FALSE
chr7	107575186	A	G	ENST00000673665	ENSG00000288558	DUS4L-BCAP29	TRUE	FALSE
chr7	107575186	A	T	ENST00000265720	ENSG00000105865	DUS4L	TRUE	FALSE
chr7	107575186	A	T	ENST00000673665	ENSG00000288558	DUS4L-BCAP29	TRUE	FALSE
chr7	107575187	G	A	ENST00000265720	ENSG00000105865	DUS4L	TRUE	FALSE
chr7	107575187	G	A	ENST00000673665	ENSG00000288558	DUS4L-BCAP29	TRUE	FALSE
chr7	107575187	G	C	ENST00000265720	ENSG00000105865	DUS4L	TRUE	FALSE
chr7	107575187	G	C	ENST00000673665	ENSG00000288558	DUS4L-BCAP29	TRUE	FALSE
chr7	107575187	G	T	ENST00000265720	ENSG00000105865	DUS4L	TRUE	FALSE
chr7	107575187	G	T	ENST00000673665	ENSG00000288558	DUS4L-BCAP29	TRUE	FALSE
chr7	107575190	G	A	ENST00000265720	ENSG00000105865	DUS4L	TRUE	TRUE
chr7	107575190	G	A	ENST00000673665	ENSG00000288558	DUS4L-BCAP29	TRUE	TRUE
chr7	107575191	G	A	ENST00000265720	ENSG00000105865	DUS4L	TRUE	TRUE
chr7	107575191	G	A	ENST00000673665	ENSG00000288558	DUS4L-BCAP29	TRUE	TRUE
chr7	107575201	G	T	ENST00000265720	ENSG00000105865	DUS4L	TRUE	TRUE
chr7	107575201	G	T	ENST00000673665	ENSG00000288558	DUS4L-BCAP29	TRUE	TRUE
chr7	107575209	T	A	ENST00000265720	ENSG00000105865	DUS4L	TRUE	TRUE
chr7	107575209	T	A	ENST00000673665	ENSG00000288558	DUS4L-BCAP29	TRUE	TRUE
chr7	107575209	T	G	ENST00000265720	ENSG00000105865	DUS4L	TRUE	TRUE
chr7	107575209	T	G	ENST00000673665	ENSG00000288558	DUS4L-BCAP29	TRUE	TRUE
chr7	107575218	C	A	ENST00000265720	ENSG00000105865	DUS4L	TRUE	TRUE
chr7	107575218	C	A	ENST00000673665	ENSG00000288558	DUS4L-BCAP29	TRUE	TRUE
chr7	107575220	T	A	ENST00000265720	ENSG00000105865	DUS4L	TRUE	TRUE
chr7	107575220	T	A	ENST00000673665	ENSG00000288558	DUS4L-BCAP29	TRUE	TRUE
chr7	107575220	T	G	ENST00000265720	ENSG00000105865	DUS4L	TRUE	TRUE
chr7	107575220	T	G	ENST00000673665	ENSG00000288558	DUS4L-BCAP29	TRUE	TRUE
chr7	107575228	A	T	ENST00000265720	ENSG00000105865	DUS4L	TRUE	TRUE
chr7	107575228	A	T	ENST00000673665	ENSG00000288558	DUS4L-BCAP29	TRUE	TRUE
chr7	107575234	G	T	ENST00000265720	ENSG00000105865	DUS4L	TRUE	TRUE
chr7	107575234	G	T	ENST00000673665	ENSG00000288558	DUS4L-BCAP29	TRUE	TRUE
chr7	107575243	C	T	ENST00000265720	ENSG00000105865	DUS4L	TRUE	TRUE
chr7	107575243	C	T	ENST00000673665	ENSG00000288558	DUS4L-BCAP29	TRUE	TRUE
chr7	107575255	A	T	ENST00000265720	ENSG00000105865	DUS4L	TRUE	TRUE
chr7	107575255	A	T	ENST00000673665	ENSG00000288558	DUS4L-BCAP29	TRUE	TRUE
chr7	107575258	C	T	ENST00000265720	ENSG00000105865	DUS4L	TRUE	TRUE
chr7	107575258	C	T	ENST00000673665	ENSG00000288558	DUS4L-BCAP29	TRUE	TRUE
chr7	107575264	A	T	ENST00000265720	ENSG00000105865	DUS4L	TRUE	TRUE
chr7	107575264	A	T	ENST00000673665	ENSG00000288558	DUS4L-BCAP29	TRUE	TRUE
chr7	107575270	C	T	ENST00000265720	ENSG00000105865	DUS4L	TRUE	TRUE
chr7	107575270	C	T	ENST00000673665	ENSG00000288558	DUS4L-BCAP29	TRUE	TRUE
chr7	107575276	G	T	ENST00000265720	ENSG00000105865	DUS4L	TRUE	TRUE
chr7	107575276	G	T	ENST00000673665	ENSG00000288558	DUS4L-BCAP29	TRUE	TRUE
chr7	107575285	G	T	ENST00000265720	ENSG00000105865	DUS4L	TRUE	TRUE
chr7	107575285	G	T	ENST00000673665	ENSG00000288558	DUS4L-BCAP29	TRUE	TRUE
chr7	107575292	C	A	ENST00000265720	ENSG00000105865	DUS4L	TRUE	TRUE
chr7	107575292	C	A	ENST00000673665	ENSG00000288558	DUS4L-BCAP29	TRUE	TRUE
chr7	107575292	C	G	ENST00000265720	ENSG00000105865	DUS4L	TRUE	TRUE
chr7	107575292	C	G	ENST00000673665	ENSG00000288558	DUS4L-BCAP29	TRUE	TRUE
chr7	107575303	A	T	ENST00000265720	ENSG00000105865	DUS4L	TRUE	TRUE
chr7	107575303	A	T	ENST00000673665	ENSG00000288558	DUS4L-BCAP29	TRUE	TRUE
chr7	107575311	G	A	ENST00000265720	ENSG00000105865	DUS4L	TRUE	FALSE
chr7	107575311	G	A	ENST00000673665	ENSG00000288558	DUS4L-BCAP29	TRUE	FALSE
chr7	107575311	G	C	ENST00000265720	ENSG00000105865	DUS4L	TRUE	FALSE
chr7	107575311	G	C	ENST00000673665	ENSG00000288558	DUS4L-BCAP29	TRUE	FALSE
chr7	107575311	G	T	ENST00000265720	ENSG00000105865	DUS4L	TRUE	FALSE
chr7	107575311	G	T	ENST00000673665	ENSG00000288558	DUS4L-BCAP29	TRUE	FALSE
chr7	107575312	T	A	ENST00000265720	ENSG00000105865	DUS4L	TRUE	FALSE
chr7	107575312	T	A	ENST00000673665	ENSG00000288558	DUS4L-BCAP29	TRUE	FALSE
chr7	107575312	T	C	ENST00000265720	ENSG00000105865	DUS4L	TRUE	FALSE
chr7	107575312	T	C	ENST00000673665	ENSG00000288558	DUS4L-BCAP29	TRUE	FALSE
chr7	107575312	T	G	ENST00000265720	ENSG00000105865	DUS4L	TRUE	FALSE
chr7	107575312	T	G	ENST00000673665	ENSG00000288558	DUS4L-BCAP29	TRUE	FALSE
chr7	107576364	A	C	ENST00000265720	ENSG00000105865	DUS4L	TRUE	FALSE
chr7	107576364	A	C	ENST00000673665	ENSG00000288558	DUS4L-BCAP29	TRUE	FALSE
chr7	107576364	A	G	ENST00000265720	ENSG00000105865	DUS4L	TRUE	FALSE
chr7	107576364	A	G	ENST00000673665	ENSG00000288558	DUS4L-BCAP29	TRUE	FALSE
chr7	107576364	A	T	ENST00000265720	ENSG00000105865	DUS4L	TRUE	FALSE
chr7	107576364	A	T	ENST00000673665	ENSG00000288558	DUS4L-BCAP29	TRUE	FALSE
chr7	107576365	G	A	ENST00000265720	ENSG00000105865	DUS4L	TRUE	FALSE
chr7	107576365	G	A	ENST00000673665	ENSG00000288558	DUS4L-BCAP29	TRUE	FALSE
chr7	107576365	G	C	ENST00000265720	ENSG00000105865	DUS4L	TRUE	FALSE
chr7	107576365	G	C	ENST00000673665	ENSG00000288558	DUS4L-BCAP29	TRUE	FALSE
chr7	107576365	G	T	ENST00000265720	ENSG00000105865	DUS4L	TRUE	FALSE
chr7	107576365	G	T	ENST00000673665	ENSG00000288558	DUS4L-BCAP29	TRUE	FALSE
chr7	107576382	A	T	ENST00000265720	ENSG00000105865	DUS4L	TRUE	TRUE
chr7	107576382	A	T	ENST00000673665	ENSG00000288558	DUS4L-BCAP29	TRUE	TRUE
chr7	107576385	A	T	ENST00000265720	ENSG00000105865	DUS4L	TRUE	TRUE
chr7	107576385	A	T	ENST00000673665	ENSG00000288558	DUS4L-BCAP29	TRUE	TRUE
chr7	107576402	T	A	ENST00000265720	ENSG00000105865	DUS4L	TRUE	TRUE
chr7	107576402	T	A	ENST00000673665	ENSG00000288558	DUS4L-BCAP29	TRUE	TRUE
chr7	107576403	C	T	ENST00000265720	ENSG00000105865	DUS4L	TRUE	TRUE
chr7	107576403	C	T	ENST00000673665	ENSG00000288558	DUS4L-BCAP29	TRUE	TRUE
chr7	107576406	A	T	ENST00000265720	ENSG00000105865	DUS4L	TRUE	TRUE
chr7	107576406	A	T	ENST00000673665	ENSG00000288558	DUS4L-BCAP29	TRUE	TRUE
chr7	107576412	G	T	ENST00000265720	ENSG00000105865	DUS4L	TRUE	TRUE
chr7	107576412	G	T	ENST00000673665	ENSG00000288558	DUS4L-BCAP29	TRUE	TRUE
chr7	107576421	G	T	ENST00000265720	ENSG00000105865	DUS4L	TRUE	TRUE
chr7	107576421	G	T	ENST00000673665	ENSG00000288558	DUS4L-BCAP29	TRUE	TRUE
chr7	107576428	C	A	ENST00000265720	ENSG00000105865	DUS4L	TRUE	TRUE
chr7	107576428	C	A	ENST00000673665	ENSG00000288558	DUS4L-BCAP29	TRUE	TRUE
chr7	107576428	C	G	ENST00000265720	ENSG00000105865	DUS4L	TRUE	TRUE
chr7	107576428	C	G	ENST00000673665	ENSG00000288558	DUS4L-BCAP29	TRUE	TRUE
chr7	107576431	G	A	ENST00000265720	ENSG00000105865	DUS4L	TRUE	TRUE
chr7	107576431	G	A	ENST00000673665	ENSG00000288558	DUS4L-BCAP29	TRUE	TRUE
chr7	107576432	G	A	ENST00000265720	ENSG00000105865	DUS4L	TRUE	TRUE
chr7	107576432	G	A	ENST00000673665	ENSG00000288558	DUS4L-BCAP29	TRUE	TRUE
chr7	107576445	G	T	ENST00000265720	ENSG00000105865	DUS4L	TRUE	TRUE
chr7	107576445	G	T	ENST00000673665	ENSG00000288558	DUS4L-BCAP29	TRUE	TRUE
chr7	107576448	A	T	ENST00000265720	ENSG00000105865	DUS4L	TRUE	TRUE
chr7	107576448	A	T	ENST00000673665	ENSG00000288558	DUS4L-BCAP29	TRUE	TRUE
chr7	107576457	G	T	ENST00000265720	ENSG00000105865	DUS4L	TRUE	TRUE
chr7	107576457	G	T	ENST00000673665	ENSG00000288558	DUS4L-BCAP29	TRUE	TRUE
chr7	107576460	G	T	ENST00000265720	ENSG00000105865	DUS4L	TRUE	TRUE
chr7	107576460	G	T	ENST00000673665	ENSG00000288558	DUS4L-BCAP29	TRUE	TRUE
chr7	107576463	A	T	ENST00000265720	ENSG00000105865	DUS4L	TRUE	TRUE
chr7	107576463	A	T	ENST00000673665	ENSG00000288558	DUS4L-BCAP29	TRUE	TRUE
chr7	107576469	C	T	ENST00000265720	ENSG00000105865	DUS4L	TRUE	TRUE
chr7	107576469	C	T	ENST00000673665	ENSG00000288558	DUS4L-BCAP29	TRUE	TRUE
chr7	107576483	T	A	ENST00000265720	ENSG00000105865	DUS4L	TRUE	TRUE
chr7	107576483	T	A	ENST00000673665	ENSG00000288558	DUS4L-BCAP29	TRUE	TRUE
chr7	107576483	T	G	ENST00000265720	ENSG00000105865	DUS4L	TRUE	TRUE
chr7	107576483	T	G	ENST00000673665	ENSG00000288558	DUS4L-BCAP29	TRUE	TRUE
chr7	107576493	A	T	ENST00000265720	ENSG00000105865	DUS4L	TRUE	TRUE
chr7	107576493	A	T	ENST00000673665	ENSG00000288558	DUS4L-BCAP29	TRUE	TRUE
chr7	107576502	A	T	ENST00000265720	ENSG00000105865	DUS4L	TRUE	TRUE
chr7	107576502	A	T	ENST00000673665	ENSG00000288558	DUS4L-BCAP29	TRUE	TRUE
chr7	107576505	G	T	ENST00000265720	ENSG00000105865	DUS4L	TRUE	TRUE
chr7	107576505	G	T	ENST00000673665	ENSG00000288558	DUS4L-BCAP29	TRUE	TRUE
chr7	107576535	G	T	ENST00000265720	ENSG00000105865	DUS4L	TRUE	TRUE
chr7	107576535	G	T	ENST00000673665	ENSG00000288558	DUS4L-BCAP29	TRUE	TRUE
chr7	107576544	A	T	ENST00000265720	ENSG00000105865	DUS4L	FALSE	FALSE
chr7	107576544	A	T	ENST00000673665	ENSG00000288558	DUS4L-BCAP29	TRUE	TRUE
chr7	107576551	T	A	ENST00000265720	ENSG00000105865	DUS4L	FALSE	FALSE
chr7	107576551	T	A	ENST00000673665	ENSG00000288558	DUS4L-BCAP29	TRUE	TRUE
chr7	107576551	T	G	ENST00000265720	ENSG00000105865	DUS4L	FALSE	FALSE
chr7	107576551	T	G	ENST00000673665	ENSG00000288558	DUS4L-BCAP29	TRUE	TRUE
chr7	107576553	A	T	ENST00000265720	ENSG00000105865	DUS4L	FALSE	FALSE
chr7	107576553	A	T	ENST00000673665	ENSG00000288558	DUS4L-BCAP29	TRUE	TRUE
chr7	107576556	G	T	ENST00000265720	ENSG00000105865	DUS4L	FALSE	FALSE
chr7	107576556	G	T	ENST00000673665	ENSG00000288558	DUS4L-BCAP29	TRUE	TRUE
chr7	107576562	G	T	ENST00000265720	ENSG00000105865	DUS4L	FALSE	FALSE
chr7	107576562	G	T	ENST00000673665	ENSG00000288558	DUS4L-BCAP29	TRUE	TRUE
chr7	107576572	G	A	ENST00000265720	ENSG00000105865	DUS4L	FALSE	FALSE
chr7	107576572	G	A	ENST00000673665	ENSG00000288558	DUS4L-BCAP29	TRUE	TRUE
chr7	107576573	G	A	ENST00000265720	ENSG00000105865	DUS4L	FALSE	FALSE
chr7	107576573	G	A	ENST00000673665	ENSG00000288558	DUS4L-BCAP29	TRUE	TRUE
chr7	107576593	G	A	ENST00000265720	ENSG00000105865	DUS4L	TRUE	FALSE
chr7	107576593	G	A	ENST00000673665	ENSG00000288558	DUS4L-BCAP29	TRUE	FALSE
chr7	107576593	G	C	ENST00000265720	ENSG00000105865	DUS4L	TRUE	FALSE
chr7	107576593	G	C	ENST00000673665	ENSG00000288558	DUS4L-BCAP29	TRUE	FALSE
chr7	107576593	G	T	ENST00000265720	ENSG00000105865	DUS4L	TRUE	FALSE
chr7	107576593	G	T	ENST00000673665	ENSG00000288558	DUS4L-BCAP29	TRUE	FALSE
chr7	107576594	T	A	ENST00000265720	ENSG00000105865	DUS4L	TRUE	FALSE
chr7	107576594	T	A	ENST00000673665	ENSG00000288558	DUS4L-BCAP29	TRUE	FALSE
chr7	107576594	T	C	ENST00000265720	ENSG00000105865	DUS4L	TRUE	FALSE
chr7	107576594	T	C	ENST00000673665	ENSG00000288558	DUS4L-BCAP29	TRUE	FALSE
chr7	107576594	T	G	ENST00000265720	ENSG00000105865	DUS4L	TRUE	FALSE
chr7	107576594	T	G	ENST00000673665	ENSG00000288558	DUS4L-BCAP29	TRUE	FALSE
chr7	107577311	A	C	ENST00000265720	ENSG00000105865	DUS4L	TRUE	FALSE
chr7	107577311	A	G	ENST00000265720	ENSG00000105865	DUS4L	TRUE	FALSE
chr7	107577311	A	T	ENST00000265720	ENSG00000105865	DUS4L	TRUE	FALSE
chr7	107577312	G	A	ENST00000265720	ENSG00000105865	DUS4L	TRUE	FALSE
chr7	107577312	G	C	ENST00000265720	ENSG00000105865	DUS4L	TRUE	FALSE
chr7	107577312	G	T	ENST00000265720	ENSG00000105865	DUS4L	TRUE	FALSE
chr7	107577327	A	T	ENST00000265720	ENSG00000105865	DUS4L	FALSE	FALSE
chr7	107577330	G	T	ENST00000265720	ENSG00000105865	DUS4L	FALSE	FALSE
chr7	107577337	T	A	ENST00000265720	ENSG00000105865	DUS4L	FALSE	FALSE
chr7	107577337	T	G	ENST00000265720	ENSG00000105865	DUS4L	FALSE	FALSE
chr7	107577360	G	T	ENST00000265720	ENSG00000105865	DUS4L	FALSE	FALSE
chr7	107577365	T	A	ENST00000265720	ENSG00000105865	DUS4L	FALSE	FALSE
chr7	107577365	T	G	ENST00000265720	ENSG00000105865	DUS4L	FALSE	FALSE
chr7	107577366	G	T	ENST00000265720	ENSG00000105865	DUS4L	FALSE	FALSE
chr7	107577369	G	T	ENST00000265720	ENSG00000105865	DUS4L	FALSE	FALSE
chr7	107577381	A	T	ENST00000265720	ENSG00000105865	DUS4L	FALSE	FALSE
chr7	107577386	C	A	ENST00000265720	ENSG00000105865	DUS4L	FALSE	FALSE
chr7	107577391	G	A	ENST00000265720	ENSG00000105865	DUS4L	FALSE	FALSE
chr7	107577392	G	A	ENST00000265720	ENSG00000105865	DUS4L	FALSE	FALSE
chr7	107577397	G	A	ENST00000265720	ENSG00000105865	DUS4L	FALSE	FALSE
chr7	107577398	G	A	ENST00000265720	ENSG00000105865	DUS4L	FALSE	FALSE
chr7	107577414	G	T	ENST00000265720	ENSG00000105865	DUS4L	FALSE	FALSE
chr7	107577431	C	A	ENST00000265720	ENSG00000105865	DUS4L	FALSE	FALSE
chr7	107577431	C	G	ENST00000265720	ENSG00000105865	DUS4L	FALSE	FALSE
chr7	107577437	T	A	ENST00000265720	ENSG00000105865	DUS4L	FALSE	FALSE
chr7	107577444	C	T	ENST00000265720	ENSG00000105865	DUS4L	FALSE	FALSE
chr7	107577451	T	A	ENST00000265720	ENSG00000105865	DUS4L	FALSE	FALSE
chr7	107577451	T	G	ENST00000265720	ENSG00000105865	DUS4L	FALSE	FALSE
chr7	107577458	C	A	ENST00000265720	ENSG00000105865	DUS4L	FALSE	FALSE
chr7	107577458	C	G	ENST00000265720	ENSG00000105865	DUS4L	FALSE	FALSE
chr7	107577465	G	T	ENST00000265720	ENSG00000105865	DUS4L	FALSE	FALSE
chr7	107577468	A	T	ENST00000265720	ENSG00000105865	DUS4L	FALSE	FALSE
chr7	107577478	C	A	ENST00000265720	ENSG00000105865	DUS4L	FALSE	FALSE
chr7	107577478	C	G	ENST00000265720	ENSG00000105865	DUS4L	FALSE	FALSE
chr7	107577483	C	T	ENST00000265720	ENSG00000105865	DUS4L	FALSE	FALSE
chr7	107577486	G	T	ENST00000265720	ENSG00000105865	DUS4L	FALSE	FALSE
chr7	107577489	A	T	ENST00000265720	ENSG00000105865	DUS4L
chr7	107577511	C	A	ENST00000265720	ENSG00000105865	DUS4L	FALSE	FALSE
chr7	107577511	C	G	ENST00000265720	ENSG00000105865	DUS4L	FALSE	FALSE
chr7	107577520	C	A	ENST00000265720	ENSG00000105865	DUS4L	FALSE	FALSE
chr7	107577520	C	G	ENST00000265720	ENSG00000105865	DUS4L	FALSE	FALSE
chr7	107577536	C	A	ENST00000265720	ENSG00000105865	DUS4L	FALSE	FALSE
chr7	107577536	C	G	ENST00000265720	ENSG00000105865	DUS4L	FALSE	FALSE
chr7	107577551	T	A	ENST00000265720	ENSG00000105865	DUS4L	FALSE	FALSE
chr7	107577551	T	G	ENST00000265720	ENSG00000105865	DUS4L	FALSE	FALSE
chr7	107580302	G	A	ENST00000005259	ENSG00000075790	BCAP29	TRUE	FALSE
chr7	107580302	G	C	ENST00000005259	ENSG00000075790	BCAP29	TRUE	FALSE
chr7	107580302	G	T	ENST00000005259	ENSG00000075790	BCAP29	TRUE	FALSE
chr7	107580303	T	A	ENST00000005259	ENSG00000075790	BCAP29	TRUE	FALSE
chr7	107580303	T	C	ENST00000005259	ENSG00000075790	BCAP29	TRUE	FALSE
chr7	107580303	T	G	ENST00000005259	ENSG00000075790	BCAP29	TRUE	FALSE
chr7	107580757	A	C	ENST00000005259	ENSG00000075790	BCAP29	TRUE	FALSE
chr7	107580757	A	C	ENST00000673665	ENSG00000288558	DUS4L-BCAP29	TRUE	FALSE
chr7	107580757	A	G	ENST00000005259	ENSG00000075790	BCAP29	TRUE	FALSE
chr7	107580757	A	G	ENST00000673665	ENSG00000288558	DUS4L-BCAP29	TRUE	FALSE
chr7	107580757	A	T	ENST00000005259	ENSG00000075790	BCAP29	TRUE	FALSE
chr7	107580757	A	T	ENST00000673665	ENSG00000288558	DUS4L-BCAP29	TRUE	FALSE
chr7	107580758	G	A	ENST00000005259	ENSG00000075790	BCAP29	TRUE	FALSE
chr7	107580758	G	A	ENST00000673665	ENSG00000288558	DUS4L-BCAP29	TRUE	FALSE
chr7	107580758	G	C	ENST00000005259	ENSG00000075790	BCAP29	TRUE	FALSE
chr7	107580758	G	C	ENST00000673665	ENSG00000288558	DUS4L-BCAP29	TRUE	FALSE
chr7	107580758	G	T	ENST00000005259	ENSG00000075790	BCAP29	TRUE	FALSE
chr7	107580758	G	T	ENST00000673665	ENSG00000288558	DUS4L-BCAP29	TRUE	FALSE
chr7	107580764	A	T	ENST00000673665	ENSG00000288558	DUS4L-BCAP29
chr7	107580767	A	T	ENST00000673665	ENSG00000288558	DUS4L-BCAP29
chr7	107580770	A	T	ENST00000673665	ENSG00000288558	DUS4L-BCAP29
chr7	107580782	C	T	ENST00000005259	ENSG00000075790	BCAP29	FALSE	FALSE
chr7	107580782	C	T	ENST00000673665	ENSG00000288558	DUS4L-BCAP29	TRUE	TRUE
chr7	107580786	G	A	ENST00000005259	ENSG00000075790	BCAP29	FALSE	FALSE
chr7	107580786	G	A	ENST00000673665	ENSG00000288558	DUS4L-BCAP29	TRUE	TRUE
chr7	107580787	G	A	ENST00000005259	ENSG00000075790	BCAP29	FALSE	FALSE
chr7	107580787	G	A	ENST00000673665	ENSG00000288558	DUS4L-BCAP29	TRUE	TRUE
chr7	107580811	T	A	ENST00000005259	ENSG00000075790	BCAP29	FALSE	FALSE
chr7	107580811	T	A	ENST00000673665	ENSG00000288558	DUS4L-BCAP29	TRUE	TRUE
chr7	107580811	T	G	ENST00000005259	ENSG00000075790	BCAP29	FALSE	FALSE
chr7	107580811	T	G	ENST00000673665	ENSG00000288558	DUS4L-BCAP29	TRUE	TRUE
chr7	107580815	G	T	ENST00000005259	ENSG00000075790	BCAP29	FALSE	FALSE
chr7	107580815	G	T	ENST00000673665	ENSG00000288558	DUS4L-BCAP29	TRUE	TRUE
chr7	107580821	G	T	ENST00000005259	ENSG00000075790	BCAP29	FALSE	FALSE
chr7	107580821	G	T	ENST00000673665	ENSG00000288558	DUS4L-BCAP29	TRUE	TRUE
chr7	107580831	T	A	ENST00000005259	ENSG00000075790	BCAP29	TRUE	FALSE
chr7	107580831	T	A	ENST00000673665	ENSG00000288558	DUS4L-BCAP29	TRUE	TRUE
chr7	107580831	T	G	ENST00000005259	ENSG00000075790	BCAP29	TRUE	FALSE
chr7	107580831	T	G	ENST00000673665	ENSG00000288558	DUS4L-BCAP29	TRUE	TRUE
chr7	107580841	C	A	ENST00000005259	ENSG00000075790	BCAP29	TRUE	FALSE
chr7	107580841	C	A	ENST00000673665	ENSG00000288558	DUS4L-BCAP29	TRUE	TRUE
chr7	107580860	C	T	ENST00000005259	ENSG00000075790	BCAP29	TRUE	TRUE
chr7	107580860	C	T	ENST00000673665	ENSG00000288558	DUS4L-BCAP29	TRUE	TRUE
chr7	107580863	A	T	ENST00000005259	ENSG00000075790	BCAP29	TRUE	TRUE
chr7	107580863	A	T	ENST00000673665	ENSG00000288558	DUS4L-BCAP29	TRUE	TRUE
chr7	107580865	G	A	ENST00000005259	ENSG00000075790	BCAP29	TRUE	FALSE
chr7	107580865	G	A	ENST00000673665	ENSG00000288558	DUS4L-BCAP29	TRUE	FALSE
chr7	107580865	G	C	ENST00000005259	ENSG00000075790	BCAP29	TRUE	FALSE
chr7	107580865	G	C	ENST00000673665	ENSG00000288558	DUS4L-BCAP29	TRUE	FALSE
chr7	107580865	G	T	ENST00000005259	ENSG00000075790	BCAP29	TRUE	FALSE
chr7	107580865	G	T	ENST00000673665	ENSG00000288558	DUS4L-BCAP29	TRUE	FALSE
chr7	107580866	T	A	ENST00000005259	ENSG00000075790	BCAP29	TRUE	FALSE
chr7	107580866	T	A	ENST00000673665	ENSG00000288558	DUS4L-BCAP29	TRUE	FALSE
chr7	107580866	T	C	ENST00000005259	ENSG00000075790	BCAP29	TRUE	FALSE
chr7	107580866	T	C	ENST00000673665	ENSG00000288558	DUS4L-BCAP29	TRUE	FALSE
chr7	107580866	T	G	ENST00000005259	ENSG00000075790	BCAP29	TRUE	FALSE
chr7	107580866	T	G	ENST00000673665	ENSG00000288558	DUS4L-BCAP29	TRUE	FALSE
chr7	107583880	A	C	ENST00000005259	ENSG00000075790	BCAP29	TRUE	FALSE
chr7	107583880	A	C	ENST00000673665	ENSG00000288558	DUS4L-BCAP29	TRUE	FALSE
chr7	107583880	A	G	ENST00000005259	ENSG00000075790	BCAP29	TRUE	FALSE
chr7	107583880	A	G	ENST00000673665	ENSG00000288558	DUS4L-BCAP29	TRUE	FALSE
chr7	107583880	A	T	ENST00000005259	ENSG00000075790	BCAP29	TRUE	FALSE
chr7	107583880	A	T	ENST00000673665	ENSG00000288558	DUS4L-BCAP29	TRUE	FALSE
chr7	107583881	G	A	ENST00000005259	ENSG00000075790	BCAP29	TRUE	FALSE
chr7	107583881	G	A	ENST00000673665	ENSG00000288558	DUS4L-BCAP29	TRUE	FALSE
chr7	107583881	G	C	ENST00000005259	ENSG00000075790	BCAP29	TRUE	FALSE
chr7	107583881	G	C	ENST00000673665	ENSG00000288558	DUS4L-BCAP29	TRUE	FALSE
chr7	107583881	G	T	ENST00000005259	ENSG00000075790	BCAP29	TRUE	FALSE
chr7	107583881	G	T	ENST00000673665	ENSG00000288558	DUS4L-BCAP29	TRUE	FALSE
chr7	107583884	G	A	ENST00000005259	ENSG00000075790	BCAP29	TRUE	TRUE
chr7	107583884	G	A	ENST00000673665	ENSG00000288558	DUS4L-BCAP29	TRUE	TRUE
chr7	107583885	G	A	ENST00000005259	ENSG00000075790	BCAP29	TRUE	TRUE
chr7	107583885	G	A	ENST00000673665	ENSG00000288558	DUS4L-BCAP29	TRUE	TRUE
chr7	107583886	C	T	ENST00000005259	ENSG00000075790	BCAP29	TRUE	TRUE
chr7	107583886	C	T	ENST00000673665	ENSG00000288558	DUS4L-BCAP29	TRUE	TRUE
chr7	107583889	A	T	ENST00000005259	ENSG00000075790	BCAP29	TRUE	TRUE
chr7	107583889	A	T	ENST00000673665	ENSG00000288558	DUS4L-BCAP29	TRUE	TRUE
chr7	107583899	C	A	ENST00000005259	ENSG00000075790	BCAP29	TRUE	TRUE
chr7	107583899	C	A	ENST00000673665	ENSG00000288558	DUS4L-BCAP29	TRUE	TRUE
chr7	107583899	C	G	ENST00000005259	ENSG00000075790	BCAP29	TRUE	TRUE
chr7	107583899	C	G	ENST00000673665	ENSG00000288558	DUS4L-BCAP29	TRUE	TRUE
chr7	107583911	G	A	ENST00000005259	ENSG00000075790	BCAP29	TRUE	TRUE
chr7	107583911	G	A	ENST00000673665	ENSG00000288558	DUS4L-BCAP29	TRUE	TRUE
chr7	107583912	G	A	ENST00000005259	ENSG00000075790	BCAP29	TRUE	TRUE
chr7	107583912	G	A	ENST00000673665	ENSG00000288558	DUS4L-BCAP29	TRUE	TRUE
chr7	107583916	A	T	ENST00000005259	ENSG00000075790	BCAP29	TRUE	TRUE
chr7	107583916	A	T	ENST00000673665	ENSG00000288558	DUS4L-BCAP29	TRUE	TRUE
chr7	107583932	G	A	ENST00000005259	ENSG00000075790	BCAP29	TRUE	TRUE
chr7	107583932	G	A	ENST00000673665	ENSG00000288558	DUS4L-BCAP29	TRUE	TRUE
chr7	107583933	G	A	ENST00000005259	ENSG00000075790	BCAP29	TRUE	TRUE
chr7	107583933	G	A	ENST00000673665	ENSG00000288558	DUS4L-BCAP29	TRUE	TRUE
chr7	107583937	A	T	ENST00000005259	ENSG00000075790	BCAP29	TRUE	TRUE
chr7	107583937	A	T	ENST00000673665	ENSG00000288558	DUS4L-BCAP29	TRUE	TRUE
chr7	107583965	T	A	ENST00000005259	ENSG00000075790	BCAP29	TRUE	TRUE
chr7	107583965	T	A	ENST00000673665	ENSG00000288558	DUS4L-BCAP29	TRUE	TRUE
chr7	107583983	G	A	ENST00000005259	ENSG00000075790	BCAP29	TRUE	FALSE
chr7	107583983	G	A	ENST00000673665	ENSG00000288558	DUS4L-BCAP29	TRUE	FALSE
chr7	107583983	G	C	ENST00000005259	ENSG00000075790	BCAP29	TRUE	FALSE
chr7	107583983	G	C	ENST00000673665	ENSG00000288558	DUS4L-BCAP29	TRUE	FALSE
chr7	107583983	G	T	ENST00000005259	ENSG00000075790	BCAP29	TRUE	FALSE
chr7	107583983	G	T	ENST00000673665	ENSG00000288558	DUS4L-BCAP29	TRUE	FALSE
chr7	107583984	T	A	ENST00000005259	ENSG00000075790	BCAP29	TRUE	FALSE
chr7	107583984	T	A	ENST00000673665	ENSG00000288558	DUS4L-BCAP29	TRUE	FALSE
chr7	107583984	T	C	ENST00000005259	ENSG00000075790	BCAP29	FALSE	FALSE
chr7	107583984	T	C	ENST00000673665	ENSG00000288558	DUS4L-BCAP29	FALSE	FALSE
chr7	107583984	T	G	ENST00000005259	ENSG00000075790	BCAP29	TRUE	FALSE
chr7	107583984	T	G	ENST00000673665	ENSG00000288558	DUS4L-BCAP29	TRUE	FALSE
chr7	107593953	A	C	ENST00000005259	ENSG00000075790	BCAP29	TRUE	FALSE
chr7	107593953	A	C	ENST00000673665	ENSG00000288558	DUS4L-BCAP29	TRUE	FALSE
chr7	107593953	A	G	ENST00000005259	ENSG00000075790	BCAP29	TRUE	FALSE
chr7	107593953	A	G	ENST00000673665	ENSG00000288558	DUS4L-BCAP29	TRUE	FALSE
chr7	107593953	A	T	ENST00000005259	ENSG00000075790	BCAP29	TRUE	FALSE
chr7	107593953	A	T	ENST00000673665	ENSG00000288558	DUS4L-BCAP29	TRUE	FALSE
chr7	107593954	G	A	ENST00000005259	ENSG00000075790	BCAP29	TRUE	FALSE
chr7	107593954	G	A	ENST00000673665	ENSG00000288558	DUS4L-BCAP29	TRUE	FALSE
chr7	107593954	G	C	ENST00000005259	ENSG00000075790	BCAP29	TRUE	FALSE
chr7	107593954	G	C	ENST00000673665	ENSG00000288558	DUS4L-BCAP29	TRUE	FALSE
chr7	107593954	G	T	ENST00000005259	ENSG00000075790	BCAP29	TRUE	FALSE
chr7	107593954	G	T	ENST00000673665	ENSG00000288558	DUS4L-BCAP29	TRUE	FALSE
chr7	107593963	A	T	ENST00000005259	ENSG00000075790	BCAP29	TRUE	TRUE
chr7	107593963	A	T	ENST00000673665	ENSG00000288558	DUS4L-BCAP29	TRUE	TRUE
chr7	107593966	G	T	ENST00000005259	ENSG00000075790	BCAP29	TRUE	TRUE
chr7	107593966	G	T	ENST00000673665	ENSG00000288558	DUS4L-BCAP29	TRUE	TRUE
chr7	107593975	A	T	ENST00000005259	ENSG00000075790	BCAP29	TRUE	TRUE
chr7	107593975	A	T	ENST00000673665	ENSG00000288558	DUS4L-BCAP29	TRUE	TRUE
chr7	107593980	T	A	ENST00000005259	ENSG00000075790	BCAP29	TRUE	TRUE
chr7	107593980	T	A	ENST00000673665	ENSG00000288558	DUS4L-BCAP29	TRUE	TRUE
chr7	107593980	T	G	ENST00000005259	ENSG00000075790	BCAP29	TRUE	TRUE
chr7	107593980	T	G	ENST00000673665	ENSG00000288558	DUS4L-BCAP29	TRUE	TRUE
chr7	107593985	C	A	ENST00000005259	ENSG00000075790	BCAP29	TRUE	TRUE
chr7	107593985	C	A	ENST00000673665	ENSG00000288558	DUS4L-BCAP29	TRUE	TRUE
chr7	107593985	C	G	ENST00000005259	ENSG00000075790	BCAP29	TRUE	TRUE
chr7	107593985	C	G	ENST00000673665	ENSG00000288558	DUS4L-BCAP29	TRUE	TRUE
chr7	107593999	G	T	ENST00000005259	ENSG00000075790	BCAP29	TRUE	TRUE
chr7	107593999	G	T	ENST00000673665	ENSG00000288558	DUS4L-BCAP29	TRUE	TRUE
chr7	107594002	A	T	ENST00000005259	ENSG00000075790	BCAP29	TRUE	TRUE
chr7	107594002	A	T	ENST00000673665	ENSG00000288558	DUS4L-BCAP29	TRUE	TRUE
chr7	107594017	A	T	ENST00000005259	ENSG00000075790	BCAP29	TRUE	TRUE
chr7	107594017	A	T	ENST00000673665	ENSG00000288558	DUS4L-BCAP29	TRUE	TRUE
chr7	107594031	T	A	ENST00000005259	ENSG00000075790	BCAP29	TRUE	TRUE
chr7	107594031	T	A	ENST00000673665	ENSG00000288558	DUS4L-BCAP29	TRUE	TRUE
chr7	107594031	T	G	ENST00000005259	ENSG00000075790	BCAP29	TRUE	TRUE
chr7	107594031	T	G	ENST00000673665	ENSG00000288558	DUS4L-BCAP29	TRUE	TRUE
chr7	107594032	G	T	ENST00000005259	ENSG00000075790	BCAP29	TRUE	TRUE
chr7	107594032	G	T	ENST00000673665	ENSG00000288558	DUS4L-BCAP29	TRUE	TRUE
chr7	107594041	C	T	ENST00000005259	ENSG00000075790	BCAP29	TRUE	TRUE
chr7	107594041	C	T	ENST00000673665	ENSG00000288558	DUS4L-BCAP29	TRUE	TRUE
chr7	107594047	A	T	ENST00000005259	ENSG00000075790	BCAP29	TRUE	TRUE
chr7	107594047	A	T	ENST00000673665	ENSG00000288558	DUS4L-BCAP29	TRUE	TRUE
chr7	107594062	C	T	ENST00000005259	ENSG00000075790	BCAP29	TRUE	TRUE
chr7	107594062	C	T	ENST00000673665	ENSG00000288558	DUS4L-BCAP29	TRUE	TRUE
chr7	107594065	A	T	ENST00000005259	ENSG00000075790	BCAP29	TRUE	TRUE
chr7	107594065	A	T	ENST00000673665	ENSG00000288558	DUS4L-BCAP29	TRUE	TRUE
chr7	107594076	C	A	ENST00000005259	ENSG00000075790	BCAP29	TRUE	TRUE
chr7	107594076	C	A	ENST00000673665	ENSG00000288558	DUS4L-BCAP29	TRUE	TRUE
chr7	107594076	C	G	ENST00000005259	ENSG00000075790	BCAP29	TRUE	TRUE
chr7	107594076	C	G	ENST00000673665	ENSG00000288558	DUS4L-BCAP29	TRUE	TRUE
chr7	107594083	G	T	ENST00000005259	ENSG00000075790	BCAP29	TRUE	TRUE
chr7	107594083	G	T	ENST00000673665	ENSG00000288558	DUS4L-BCAP29	TRUE	TRUE
chr7	107594102	G	A	ENST00000005259	ENSG00000075790	BCAP29	TRUE	TRUE
chr7	107594102	G	A	ENST00000673665	ENSG00000288558	DUS4L-BCAP29	TRUE	TRUE
chr7	107594103	G	A	ENST00000005259	ENSG00000075790	BCAP29	TRUE	TRUE
chr7	107594103	G	A	ENST00000673665	ENSG00000288558	DUS4L-BCAP29	TRUE	TRUE
chr7	107594106	G	A	ENST00000005259	ENSG00000075790	BCAP29	TRUE	FALSE
chr7	107594106	G	A	ENST00000673665	ENSG00000288558	DUS4L-BCAP29	TRUE	FALSE
chr7	107594106	G	C	ENST00000005259	ENSG00000075790	BCAP29	TRUE	FALSE
chr7	107594106	G	C	ENST00000673665	ENSG00000288558	DUS4L-BCAP29	TRUE	FALSE
chr7	107594106	G	T	ENST00000005259	ENSG00000075790	BCAP29	TRUE	FALSE
chr7	107594106	G	T	ENST00000673665	ENSG00000288558	DUS4L-BCAP29	TRUE	FALSE
chr7	107594107	T	A	ENST00000005259	ENSG00000075790	BCAP29	TRUE	FALSE
chr7	107594107	T	A	ENST00000673665	ENSG00000288558	DUS4L-BCAP29	TRUE	FALSE
chr7	107594107	T	C	ENST00000005259	ENSG00000075790	BCAP29	TRUE	FALSE
chr7	107594107	T	C	ENST00000673665	ENSG00000288558	DUS4L-BCAP29	TRUE	FALSE
chr7	107594107	T	G	ENST00000005259	ENSG00000075790	BCAP29	TRUE	FALSE
chr7	107594107	T	G	ENST00000673665	ENSG00000288558	DUS4L-BCAP29	TRUE	FALSE
chr7	107595865	A	C	ENST00000005259	ENSG00000075790	BCAP29	TRUE	FALSE
chr7	107595865	A	C	ENST00000673665	ENSG00000288558	DUS4L-BCAP29	TRUE	FALSE
chr7	107595865	A	G	ENST00000005259	ENSG00000075790	BCAP29	TRUE	FALSE
chr7	107595865	A	G	ENST00000673665	ENSG00000288558	DUS4L-BCAP29	TRUE	FALSE
chr7	107595865	A	T	ENST00000005259	ENSG00000075790	BCAP29	TRUE	FALSE
chr7	107595865	A	T	ENST00000673665	ENSG00000288558	DUS4L-BCAP29	TRUE	FALSE
chr7	107595866	G	A	ENST00000005259	ENSG00000075790	BCAP29	TRUE	FALSE
chr7	107595866	G	A	ENST00000673665	ENSG00000288558	DUS4L-BCAP29	TRUE	FALSE
chr7	107595866	G	C	ENST00000005259	ENSG00000075790	BCAP29	TRUE	FALSE
chr7	107595866	G	C	ENST00000673665	ENSG00000288558	DUS4L-BCAP29	TRUE	FALSE
chr7	107595866	G	T	ENST00000005259	ENSG00000075790	BCAP29	TRUE	FALSE
chr7	107595866	G	T	ENST00000673665	ENSG00000288558	DUS4L-BCAP29	TRUE	FALSE
chr7	107595872	T	A	ENST00000005259	ENSG00000075790	BCAP29	TRUE	TRUE
chr7	107595872	T	A	ENST00000673665	ENSG00000288558	DUS4L-BCAP29	TRUE	TRUE
chr7	107595874	A	T	ENST00000005259	ENSG00000075790	BCAP29
chr7	107595874	A	T	ENST00000673665	ENSG00000288558	DUS4L-BCAP29
chr7	107595898	C	T	ENST00000005259	ENSG00000075790	BCAP29	TRUE	TRUE
chr7	107595898	C	T	ENST00000673665	ENSG00000288558	DUS4L-BCAP29	TRUE	TRUE
chr7	107595907	A	T	ENST00000005259	ENSG00000075790	BCAP29	TRUE	TRUE
chr7	107595907	A	T	ENST00000673665	ENSG00000288558	DUS4L-BCAP29	TRUE	TRUE
chr7	107595910	G	T	ENST00000005259	ENSG00000075790	BCAP29	TRUE	TRUE
chr7	107595910	G	T	ENST00000673665	ENSG00000288558	DUS4L-BCAP29	TRUE	TRUE
chr7	107595917	C	A	ENST00000005259	ENSG00000075790	BCAP29	TRUE	TRUE
chr7	107595917	C	A	ENST00000673665	ENSG00000288558	DUS4L-BCAP29	TRUE	TRUE
chr7	107595917	C	G	ENST00000005259	ENSG00000075790	BCAP29	TRUE	TRUE
chr7	107595917	C	G	ENST00000673665	ENSG00000288558	DUS4L-BCAP29	TRUE	TRUE
chr7	107595922	A	T	ENST00000005259	ENSG00000075790	BCAP29	TRUE	TRUE
chr7	107595922	A	T	ENST00000673665	ENSG00000288558	DUS4L-BCAP29	TRUE	TRUE
chr7	107595934	A	T	ENST00000005259	ENSG00000075790	BCAP29	TRUE	TRUE
chr7	107595934	A	T	ENST00000673665	ENSG00000288558	DUS4L-BCAP29	TRUE	TRUE
chr7	107595940	C	T	ENST00000005259	ENSG00000075790	BCAP29	TRUE	TRUE
chr7	107595940	C	T	ENST00000673665	ENSG00000288558	DUS4L-BCAP29	TRUE	TRUE
chr7	107595946	G	T	ENST00000005259	ENSG00000075790	BCAP29	TRUE	TRUE
chr7	107595946	G	T	ENST00000673665	ENSG00000288558	DUS4L-BCAP29	TRUE	TRUE
chr7	107595958	A	T	ENST00000005259	ENSG00000075790	BCAP29	TRUE	TRUE
chr7	107595958	A	T	ENST00000673665	ENSG00000288558	DUS4L-BCAP29	TRUE	TRUE
chr7	107595967	A	T	ENST00000005259	ENSG00000075790	BCAP29	TRUE	TRUE
chr7	107595967	A	T	ENST00000673665	ENSG00000288558	DUS4L-BCAP29	TRUE	TRUE
chr7	107595970	A	T	ENST00000005259	ENSG00000075790	BCAP29	TRUE	TRUE
chr7	107595970	A	T	ENST00000673665	ENSG00000288558	DUS4L-BCAP29	TRUE	TRUE
chr7	107595979	G	T	ENST00000005259	ENSG00000075790	BCAP29	TRUE	TRUE
chr7	107595979	G	T	ENST00000673665	ENSG00000288558	DUS4L-BCAP29	TRUE	TRUE
chr7	107595982	G	T	ENST00000005259	ENSG00000075790	BCAP29	TRUE	TRUE
chr7	107595982	G	T	ENST00000673665	ENSG00000288558	DUS4L-BCAP29	TRUE	TRUE
chr7	107595988	G	T	ENST00000005259	ENSG00000075790	BCAP29	TRUE	TRUE
chr7	107595988	G	T	ENST00000673665	ENSG00000288558	DUS4L-BCAP29	TRUE	TRUE
chr7	107595991	A	T	ENST00000005259	ENSG00000075790	BCAP29	TRUE	TRUE
chr7	107595991	A	T	ENST00000673665	ENSG00000288558	DUS4L-BCAP29	TRUE	TRUE
chr7	107595997	A	T	ENST00000005259	ENSG00000075790	BCAP29	TRUE	TRUE
chr7	107595997	A	T	ENST00000673665	ENSG00000288558	DUS4L-BCAP29	TRUE	TRUE
chr7	107596003	G	A	ENST00000005259	ENSG00000075790	BCAP29	TRUE	FALSE
chr7	107596003	G	A	ENST00000673665	ENSG00000288558	DUS4L-BCAP29	TRUE	FALSE
chr7	107596003	G	C	ENST00000005259	ENSG00000075790	BCAP29	TRUE	FALSE
chr7	107596003	G	C	ENST00000673665	ENSG00000288558	DUS4L-BCAP29	TRUE	FALSE
chr7	107596003	G	T	ENST00000005259	ENSG00000075790	BCAP29	TRUE	FALSE
chr7	107596003	G	T	ENST00000673665	ENSG00000288558	DUS4L-BCAP29	TRUE	FALSE
chr7	107596004	T	A	ENST00000005259	ENSG00000075790	BCAP29	TRUE	FALSE
chr7	107596004	T	A	ENST00000673665	ENSG00000288558	DUS4L-BCAP29	TRUE	FALSE
chr7	107596004	T	C	ENST00000005259	ENSG00000075790	BCAP29	TRUE	FALSE
chr7	107596004	T	C	ENST00000673665	ENSG00000288558	DUS4L-BCAP29	TRUE	FALSE
chr7	107596004	T	G	ENST00000005259	ENSG00000075790	BCAP29	TRUE	FALSE
chr7	107596004	T	G	ENST00000673665	ENSG00000288558	DUS4L-BCAP29	TRUE	FALSE
chr7	107600395	A	C	ENST00000005259	ENSG00000075790	BCAP29	TRUE	FALSE
chr7	107600395	A	C	ENST00000673665	ENSG00000288558	DUS4L-BCAP29	TRUE	FALSE
chr7	107600395	A	G	ENST00000005259	ENSG00000075790	BCAP29	TRUE	FALSE
chr7	107600395	A	G	ENST00000673665	ENSG00000288558	DUS4L-BCAP29	TRUE	FALSE
chr7	107600395	A	T	ENST00000005259	ENSG00000075790	BCAP29	TRUE	FALSE
chr7	107600395	A	T	ENST00000673665	ENSG00000288558	DUS4L-BCAP29	TRUE	FALSE
chr7	107600396	G	A	ENST00000005259	ENSG00000075790	BCAP29	TRUE	FALSE
chr7	107600396	G	A	ENST00000673665	ENSG00000288558	DUS4L-BCAP29	TRUE	FALSE
chr7	107600396	G	C	ENST00000005259	ENSG00000075790	BCAP29	TRUE	FALSE
chr7	107600396	G	C	ENST00000673665	ENSG00000288558	DUS4L-BCAP29	TRUE	FALSE
chr7	107600396	G	T	ENST00000005259	ENSG00000075790	BCAP29	TRUE	FALSE
chr7	107600396	G	T	ENST00000673665	ENSG00000288558	DUS4L-BCAP29	TRUE	FALSE
chr7	107600401	T	A	ENST00000005259	ENSG00000075790	BCAP29	TRUE	TRUE
chr7	107600401	T	A	ENST00000673665	ENSG00000288558	DUS4L-BCAP29	TRUE	TRUE
chr7	107600403	A	T	ENST00000005259	ENSG00000075790	BCAP29	TRUE	TRUE
chr7	107600403	A	T	ENST00000673665	ENSG00000288558	DUS4L-BCAP29	TRUE	TRUE
chr7	107600415	A	T	ENST00000005259	ENSG00000075790	BCAP29	TRUE	TRUE
chr7	107600415	A	T	ENST00000673665	ENSG00000288558	DUS4L-BCAP29	TRUE	TRUE
chr7	107600421	G	T	ENST00000005259	ENSG00000075790	BCAP29	TRUE	TRUE
chr7	107600421	G	T	ENST00000673665	ENSG00000288558	DUS4L-BCAP29	TRUE	TRUE
chr7	107600424	G	T	ENST00000005259	ENSG00000075790	BCAP29	TRUE	TRUE
chr7	107600424	G	T	ENST00000673665	ENSG00000288558	DUS4L-BCAP29	TRUE	TRUE
chr7	107600429	T	A	ENST00000005259	ENSG00000075790	BCAP29	TRUE	TRUE
chr7	107600429	T	A	ENST00000673665	ENSG00000288558	DUS4L-BCAP29	TRUE	TRUE
chr7	107600434	T	A	ENST00000005259	ENSG00000075790	BCAP29	TRUE	TRUE
chr7	107600434	T	A	ENST00000673665	ENSG00000288558	DUS4L-BCAP29	TRUE	TRUE
chr7	107600436	G	T	ENST00000005259	ENSG00000075790	BCAP29	TRUE	TRUE
chr7	107600436	G	T	ENST00000673665	ENSG00000288558	DUS4L-BCAP29	TRUE	TRUE
chr7	107600442	G	T	ENST00000005259	ENSG00000075790	BCAP29	TRUE	TRUE
chr7	107600442	G	T	ENST00000673665	ENSG00000288558	DUS4L-BCAP29	TRUE	TRUE
chr7	107600448	A	T	ENST00000005259	ENSG00000075790	BCAP29	TRUE	TRUE
chr7	107600448	A	T	ENST00000673665	ENSG00000288558	DUS4L-BCAP29	TRUE	TRUE
chr7	107600451	A	T	ENST00000005259	ENSG00000075790	BCAP29
chr7	107600451	A	T	ENST00000673665	ENSG00000288558	DUS4L-BCAP29
chr7	107600460	G	T	ENST00000005259	ENSG00000075790	BCAP29	TRUE	TRUE
chr7	107600460	G	T	ENST00000673665	ENSG00000288558	DUS4L-BCAP29	TRUE	TRUE
chr7	107600466	C	T	ENST00000005259	ENSG00000075790	BCAP29	TRUE	TRUE
chr7	107600466	C	T	ENST00000673665	ENSG00000288558	DUS4L-BCAP29	TRUE	TRUE
chr7	107600469	G	T	ENST00000005259	ENSG00000075790	BCAP29	TRUE	TRUE
chr7	107600469	G	T	ENST00000673665	ENSG00000288558	DUS4L-BCAP29	TRUE	TRUE
chr7	107600472	A	T	ENST00000005259	ENSG00000075790	BCAP29	TRUE	TRUE
chr7	107600472	A	T	ENST00000673665	ENSG00000288558	DUS4L-BCAP29	TRUE	TRUE
chr7	107600478	A	T	ENST00000005259	ENSG00000075790	BCAP29	TRUE	TRUE
chr7	107600478	A	T	ENST00000673665	ENSG00000288558	DUS4L-BCAP29	TRUE	TRUE
chr7	107600484	G	T	ENST00000005259	ENSG00000075790	BCAP29	TRUE	TRUE
chr7	107600484	G	T	ENST00000673665	ENSG00000288558	DUS4L-BCAP29	TRUE	TRUE
chr7	107600488	T	A	ENST00000005259	ENSG00000075790	BCAP29	TRUE	TRUE
chr7	107600488	T	A	ENST00000673665	ENSG00000288558	DUS4L-BCAP29	TRUE	TRUE
chr7	107600488	T	G	ENST00000005259	ENSG00000075790	BCAP29	TRUE	TRUE
chr7	107600488	T	G	ENST00000673665	ENSG00000288558	DUS4L-BCAP29	TRUE	TRUE
chr7	107600493	A	T	ENST00000005259	ENSG00000075790	BCAP29	TRUE	TRUE
chr7	107600493	A	T	ENST00000673665	ENSG00000288558	DUS4L-BCAP29	TRUE	TRUE
chr7	107600500	C	A	ENST00000005259	ENSG00000075790	BCAP29	TRUE	TRUE
chr7	107600500	C	A	ENST00000673665	ENSG00000288558	DUS4L-BCAP29	TRUE	TRUE
chr7	107600500	C	G	ENST00000005259	ENSG00000075790	BCAP29	TRUE	TRUE
chr7	107600500	C	G	ENST00000673665	ENSG00000288558	DUS4L-BCAP29	TRUE	TRUE
chr7	107600506	G	A	ENST00000005259	ENSG00000075790	BCAP29	TRUE	FALSE
chr7	107600506	G	A	ENST00000673665	ENSG00000288558	DUS4L-BCAP29	TRUE	FALSE
chr7	107600506	G	C	ENST00000005259	ENSG00000075790	BCAP29	TRUE	FALSE
chr7	107600506	G	C	ENST00000673665	ENSG00000288558	DUS4L-BCAP29	TRUE	FALSE
chr7	107600506	G	T	ENST00000005259	ENSG00000075790	BCAP29	TRUE	FALSE
chr7	107600506	G	T	ENST00000673665	ENSG00000288558	DUS4L-BCAP29	TRUE	FALSE
chr7	107600507	T	A	ENST00000005259	ENSG00000075790	BCAP29	TRUE	FALSE
chr7	107600507	T	A	ENST00000673665	ENSG00000288558	DUS4L-BCAP29	TRUE	FALSE
chr7	107600507	T	C	ENST00000005259	ENSG00000075790	BCAP29	TRUE	FALSE
chr7	107600507	T	C	ENST00000673665	ENSG00000288558	DUS4L-BCAP29	TRUE	FALSE
chr7	107600507	T	G	ENST00000005259	ENSG00000075790	BCAP29	TRUE	FALSE
chr7	107600507	T	G	ENST00000673665	ENSG00000288558	DUS4L-BCAP29	TRUE	FALSE
chr7	107613330	A	C	ENST00000005259	ENSG00000075790	BCAP29	TRUE	FALSE
chr7	107613330	A	C	ENST00000673665	ENSG00000288558	DUS4L-BCAP29	TRUE	FALSE
chr7	107613330	A	G	ENST00000005259	ENSG00000075790	BCAP29	TRUE	FALSE
chr7	107613330	A	G	ENST00000673665	ENSG00000288558	DUS4L-BCAP29	TRUE	FALSE
chr7	107613330	A	T	ENST00000005259	ENSG00000075790	BCAP29	TRUE	FALSE
chr7	107613330	A	T	ENST00000673665	ENSG00000288558	DUS4L-BCAP29	TRUE	FALSE
chr7	107613331	G	A	ENST00000005259	ENSG00000075790	BCAP29	TRUE	FALSE
chr7	107613331	G	A	ENST00000673665	ENSG00000288558	DUS4L-BCAP29	TRUE	FALSE
chr7	107613331	G	C	ENST00000005259	ENSG00000075790	BCAP29	TRUE	FALSE
chr7	107613331	G	C	ENST00000673665	ENSG00000288558	DUS4L-BCAP29	TRUE	FALSE
chr7	107613331	G	T	ENST00000005259	ENSG00000075790	BCAP29	TRUE	FALSE
chr7	107613331	G	T	ENST00000673665	ENSG00000288558	DUS4L-BCAP29	TRUE	FALSE
chr7	107613340	A	T	ENST00000005259	ENSG00000075790	BCAP29	TRUE	TRUE
chr7	107613340	A	T	ENST00000673665	ENSG00000288558	DUS4L-BCAP29	TRUE	TRUE
chr7	107613346	C	T	ENST00000005259	ENSG00000075790	BCAP29	TRUE	TRUE
chr7	107613346	C	T	ENST00000673665	ENSG00000288558	DUS4L-BCAP29	TRUE	TRUE
chr7	107613361	G	T	ENST00000005259	ENSG00000075790	BCAP29	TRUE	TRUE
chr7	107613361	G	T	ENST00000673665	ENSG00000288558	DUS4L-BCAP29	TRUE	TRUE
chr7	107613367	A	T	ENST00000005259	ENSG00000075790	BCAP29	TRUE	TRUE
chr7	107613367	A	T	ENST00000673665	ENSG00000288558	DUS4L-BCAP29	TRUE	TRUE
chr7	107613373	C	T	ENST00000005259	ENSG00000075790	BCAP29	TRUE	TRUE
chr7	107613373	C	T	ENST00000673665	ENSG00000288558	DUS4L-BCAP29	TRUE	TRUE
chr7	107613377	C	A	ENST00000005259	ENSG00000075790	BCAP29	TRUE	TRUE
chr7	107613377	C	A	ENST00000673665	ENSG00000288558	DUS4L-BCAP29	TRUE	TRUE
chr7	107613377	C	G	ENST00000005259	ENSG00000075790	BCAP29	TRUE	TRUE
chr7	107613377	C	G	ENST00000673665	ENSG00000288558	DUS4L-BCAP29	TRUE	TRUE
chr7	107613379	G	T	ENST00000005259	ENSG00000075790	BCAP29	TRUE	TRUE
chr7	107613379	G	T	ENST00000673665	ENSG00000288558	DUS4L-BCAP29	TRUE	TRUE
chr7	107613382	A	T	ENST00000005259	ENSG00000075790	BCAP29	FALSE	FALSE
chr7	107613382	A	T	ENST00000673665	ENSG00000288558	DUS4L-BCAP29	FALSE	FALSE
chr7	107613389	C	A	ENST00000005259	ENSG00000075790	BCAP29	FALSE	FALSE
chr7	107613389	C	A	ENST00000673665	ENSG00000288558	DUS4L-BCAP29	FALSE	FALSE
chr7	107613391	A	T	ENST00000005259	ENSG00000075790	BCAP29	FALSE	FALSE
chr7	107613391	A	T	ENST00000673665	ENSG00000288558	DUS4L-BCAP29	FALSE	FALSE
chr7	107613394	G	T	ENST00000005259	ENSG00000075790	BCAP29	FALSE	FALSE
chr7	107613394	G	T	ENST00000673665	ENSG00000288558	DUS4L-BCAP29	FALSE	FALSE
chr7	107613399	T	A	ENST00000005259	ENSG00000075790	BCAP29	FALSE	FALSE
chr7	107613399	T	A	ENST00000673665	ENSG00000288558	DUS4L-BCAP29	FALSE	FALSE
chr7	107613399	T	G	ENST00000005259	ENSG00000075790	BCAP29	FALSE	FALSE
chr7	107613399	T	G	ENST00000673665	ENSG00000288558	DUS4L-BCAP29	FALSE	FALSE
chr7	107613403	C	T	ENST00000005259	ENSG00000075790	BCAP29	FALSE	FALSE
chr7	107613403	C	T	ENST00000673665	ENSG00000288558	DUS4L-BCAP29	FALSE	FALSE
chr7	107613412	A	T	ENST00000005259	ENSG00000075790	BCAP29	FALSE	FALSE
chr7	107613412	A	T	ENST00000673665	ENSG00000288558	DUS4L-BCAP29	FALSE	FALSE
chr7	107613415	G	T	ENST00000005259	ENSG00000075790	BCAP29	FALSE	FALSE
chr7	107613415	G	T	ENST00000673665	ENSG00000288558	DUS4L-BCAP29	FALSE	FALSE
chr7	107613424	G	T	ENST00000005259	ENSG00000075790	BCAP29	FALSE	FALSE
chr7	107613424	G	T	ENST00000673665	ENSG00000288558	DUS4L-BCAP29	FALSE	FALSE
chr7	107613430	C	T	ENST00000005259	ENSG00000075790	BCAP29	FALSE	FALSE
chr7	107613430	C	T	ENST00000673665	ENSG00000288558	DUS4L-BCAP29	FALSE	FALSE
chr7	107613433	G	A	ENST00000005259	ENSG00000075790	BCAP29	TRUE	FALSE
chr7	107613433	G	A	ENST00000673665	ENSG00000288558	DUS4L-BCAP29	TRUE	FALSE
chr7	107613433	G	C	ENST00000005259	ENSG00000075790	BCAP29	TRUE	FALSE
chr7	107613433	G	C	ENST00000673665	ENSG00000288558	DUS4L-BCAP29	TRUE	FALSE
chr7	107613433	G	T	ENST00000005259	ENSG00000075790	BCAP29	TRUE	FALSE
chr7	107613433	G	T	ENST00000673665	ENSG00000288558	DUS4L-BCAP29	TRUE	FALSE
chr7	107613434	T	A	ENST00000005259	ENSG00000075790	BCAP29	TRUE	FALSE
chr7	107613434	T	A	ENST00000673665	ENSG00000288558	DUS4L-BCAP29	TRUE	FALSE
chr7	107613434	T	C	ENST00000005259	ENSG00000075790	BCAP29	TRUE	FALSE
chr7	107613434	T	C	ENST00000673665	ENSG00000288558	DUS4L-BCAP29	TRUE	FALSE
chr7	107613434	T	G	ENST00000005259	ENSG00000075790	BCAP29	TRUE	FALSE
chr7	107613434	T	G	ENST00000673665	ENSG00000288558	DUS4L-BCAP29	TRUE	FALSE
chr7	107618326	A	C	ENST00000005259	ENSG00000075790	BCAP29	TRUE	FALSE
chr7	107618326	A	C	ENST00000673665	ENSG00000288558	DUS4L-BCAP29	TRUE	FALSE
chr7	107618326	A	G	ENST00000005259	ENSG00000075790	BCAP29	TRUE	FALSE
chr7	107618326	A	G	ENST00000673665	ENSG00000288558	DUS4L-BCAP29	TRUE	FALSE
chr7	107618326	A	T	ENST00000005259	ENSG00000075790	BCAP29	TRUE	FALSE
chr7	107618326	A	T	ENST00000673665	ENSG00000288558	DUS4L-BCAP29	TRUE	FALSE
chr7	107618327	G	A	ENST00000005259	ENSG00000075790	BCAP29	TRUE	FALSE
chr7	107618327	G	A	ENST00000673665	ENSG00000288558	DUS4L-BCAP29	TRUE	FALSE
chr7	107618327	G	C	ENST00000005259	ENSG00000075790	BCAP29	TRUE	FALSE
chr7	107618327	G	C	ENST00000673665	ENSG00000288558	DUS4L-BCAP29	TRUE	FALSE
chr7	107618327	G	T	ENST00000005259	ENSG00000075790	BCAP29	TRUE	FALSE
chr7	107618327	G	T	ENST00000673665	ENSG00000288558	DUS4L-BCAP29	TRUE	FALSE
chr7	107618335	T	A	ENST00000005259	ENSG00000075790	BCAP29	FALSE	FALSE
chr7	107618335	T	A	ENST00000673665	ENSG00000288558	DUS4L-BCAP29	FALSE	FALSE
chr7	107618335	T	G	ENST00000005259	ENSG00000075790	BCAP29	FALSE	FALSE
chr7	107618335	T	G	ENST00000673665	ENSG00000288558	DUS4L-BCAP29	FALSE	FALSE
chr7	107618337	G	T	ENST00000005259	ENSG00000075790	BCAP29	FALSE	FALSE
chr7	107618337	G	T	ENST00000673665	ENSG00000288558	DUS4L-BCAP29	FALSE	FALSE
chr7	107618340	A	T	ENST00000005259	ENSG00000075790	BCAP29	FALSE	FALSE
chr7	107618340	A	T	ENST00000673665	ENSG00000288558	DUS4L-BCAP29	FALSE	FALSE
chr7	107618349	A	T	ENST00000005259	ENSG00000075790	BCAP29	FALSE	FALSE
chr7	107618349	A	T	ENST00000673665	ENSG00000288558	DUS4L-BCAP29	FALSE	FALSE
chr7	107618352	A	T	ENST00000005259	ENSG00000075790	BCAP29	FALSE	FALSE
chr7	107618352	A	T	ENST00000673665	ENSG00000288558	DUS4L-BCAP29	FALSE	FALSE
chr7	107618355	A	T	ENST00000005259	ENSG00000075790	BCAP29	FALSE	FALSE
chr7	107618355	A	T	ENST00000673665	ENSG00000288558	DUS4L-BCAP29	FALSE	FALSE
chr7	107660856	G	A	ENST00000644269	ENSG00000091137	SLC26A4	FALSE	FALSE
chr7	107660856	G	C	ENST00000644269	ENSG00000091137	SLC26A4	FALSE	FALSE
chr7	107660856	G	T	ENST00000644269	ENSG00000091137	SLC26A4	FALSE	FALSE
chr7	107660857	T	A	ENST00000644269	ENSG00000091137	SLC26A4	FALSE	FALSE
chr7	107660857	T	C	ENST00000644269	ENSG00000091137	SLC26A4	FALSE	FALSE
chr7	107660857	T	G	ENST00000644269	ENSG00000091137	SLC26A4	FALSE	FALSE
chr7	107661637	A	C	ENST00000644269	ENSG00000091137	SLC26A4	TRUE	FALSE
chr7	107661637	A	G	ENST00000644269	ENSG00000091137	SLC26A4	TRUE	FALSE
chr7	107661637	A	T	ENST00000644269	ENSG00000091137	SLC26A4	TRUE	FALSE
chr7	107661638	G	A	ENST00000644269	ENSG00000091137	SLC26A4	TRUE	FALSE
chr7	107661638	G	C	ENST00000644269	ENSG00000091137	SLC26A4	TRUE	FALSE
chr7	107661638	G	T	ENST00000644269	ENSG00000091137	SLC26A4	TRUE	FALSE
chr7	107661664	C	A	ENST00000644269	ENSG00000091137	SLC26A4	FALSE	FALSE
chr7	107661666	G	T	ENST00000644269	ENSG00000091137	SLC26A4	FALSE	FALSE
chr7	107661675	C	T	ENST00000644269	ENSG00000091137	SLC26A4	FALSE	FALSE
chr7	107661684	G	T	ENST00000644269	ENSG00000091137	SLC26A4	FALSE	FALSE
chr7	107661689	C	A	ENST00000644269	ENSG00000091137	SLC26A4	FALSE	FALSE
chr7	107661689	C	G	ENST00000644269	ENSG00000091137	SLC26A4	FALSE	FALSE
chr7	107661695	C	A	ENST00000644269	ENSG00000091137	SLC26A4	TRUE	FALSE
chr7	107661701	C	A	ENST00000644269	ENSG00000091137	SLC26A4	TRUE	FALSE
chr7	107661701	C	G	ENST00000644269	ENSG00000091137	SLC26A4	TRUE	FALSE
chr7	107661709	C	A	ENST00000644269	ENSG00000091137	SLC26A4	TRUE	FALSE
chr7	107661722	C	A	ENST00000644269	ENSG00000091137	SLC26A4	TRUE	TRUE
chr7	107661722	C	G	ENST00000644269	ENSG00000091137	SLC26A4	TRUE	TRUE
chr7	107661726	G	T	ENST00000644269	ENSG00000091137	SLC26A4	TRUE	TRUE
chr7	107661738	C	T	ENST00000644269	ENSG00000091137	SLC26A4	TRUE	TRUE
chr7	107661741	C	T	ENST00000644269	ENSG00000091137	SLC26A4	TRUE	TRUE
chr7	107661744	C	T	ENST00000644269	ENSG00000091137	SLC26A4	TRUE	TRUE
chr7	107661750	G	T	ENST00000644269	ENSG00000091137	SLC26A4	TRUE	TRUE
chr7	107661762	C	T	ENST00000644269	ENSG00000091137	SLC26A4	TRUE	TRUE
chr7	107661765	G	T	ENST00000644269	ENSG00000091137	SLC26A4	TRUE	TRUE
chr7	107661771	A	T	ENST00000644269	ENSG00000091137	SLC26A4	TRUE	TRUE
chr7	107661783	G	T	ENST00000644269	ENSG00000091137	SLC26A4	TRUE	TRUE
chr7	107661795	A	T	ENST00000644269	ENSG00000091137	SLC26A4	TRUE	TRUE
chr7	107661800	C	A	ENST00000644269	ENSG00000091137	SLC26A4	TRUE	TRUE
chr7	107661803	C	A	ENST00000644269	ENSG00000091137	SLC26A4	TRUE	TRUE
chr7	107661806	G	A	ENST00000644269	ENSG00000091137	SLC26A4	TRUE	FALSE
chr7	107661806	G	C	ENST00000644269	ENSG00000091137	SLC26A4	TRUE	FALSE
chr7	107661806	G	T	ENST00000644269	ENSG00000091137	SLC26A4	TRUE	FALSE
chr7	107661807	T	A	ENST00000644269	ENSG00000091137	SLC26A4	TRUE	FALSE
chr7	107661807	T	C	ENST00000644269	ENSG00000091137	SLC26A4	TRUE	FALSE
chr7	107661807	T	G	ENST00000644269	ENSG00000091137	SLC26A4	TRUE	FALSE
chr7	107663294	A	C	ENST00000644269	ENSG00000091137	SLC26A4	TRUE	FALSE
chr7	107663294	A	G	ENST00000644269	ENSG00000091137	SLC26A4	TRUE	FALSE
chr7	107663294	A	T	ENST00000644269	ENSG00000091137	SLC26A4	TRUE	FALSE
chr7	107663295	G	A	ENST00000644269	ENSG00000091137	SLC26A4	TRUE	FALSE
chr7	107663295	G	C	ENST00000644269	ENSG00000091137	SLC26A4	TRUE	FALSE
chr7	107663295	G	T	ENST00000644269	ENSG00000091137	SLC26A4	TRUE	FALSE
chr7	107663299	T	A	ENST00000644269	ENSG00000091137	SLC26A4	TRUE	TRUE
chr7	107663301	C	A	ENST00000644269	ENSG00000091137	SLC26A4	TRUE	TRUE
chr7	107663301	C	G	ENST00000644269	ENSG00000091137	SLC26A4	TRUE	TRUE
chr7	107663303	A	T	ENST00000644269	ENSG00000091137	SLC26A4	TRUE	TRUE
chr7	107663306	A	T	ENST00000644269	ENSG00000091137	SLC26A4	TRUE	TRUE
chr7	107663309	A	T	ENST00000644269	ENSG00000091137	SLC26A4	TRUE	TRUE
chr7	107663327	A	T	ENST00000644269	ENSG00000091137	SLC26A4	TRUE	TRUE
chr7	107663346	T	A	ENST00000644269	ENSG00000091137	SLC26A4	TRUE	TRUE
chr7	107663348	G	T	ENST00000644269	ENSG00000091137	SLC26A4	TRUE	TRUE
chr7	107663352	G	A	ENST00000644269	ENSG00000091137	SLC26A4	TRUE	TRUE
chr7	107663353	G	A	ENST00000644269	ENSG00000091137	SLC26A4	TRUE	TRUE
chr7	107663360	A	T	ENST00000644269	ENSG00000091137	SLC26A4	TRUE	TRUE
chr7	107663365	C	A	ENST00000644269	ENSG00000091137	SLC26A4	TRUE	TRUE
chr7	107663365	C	G	ENST00000644269	ENSG00000091137	SLC26A4	TRUE	TRUE
chr7	107663366	C	T	ENST00000644269	ENSG00000091137	SLC26A4	TRUE	TRUE
chr7	107663372	A	T	ENST00000644269	ENSG00000091137	SLC26A4	TRUE	TRUE
chr7	107663375	G	T	ENST00000644269	ENSG00000091137	SLC26A4	TRUE	TRUE
chr7	107663379	G	A	ENST00000644269	ENSG00000091137	SLC26A4	TRUE	TRUE
chr7	107663380	G	A	ENST00000644269	ENSG00000091137	SLC26A4	TRUE	TRUE
chr7	107663400	C	A	ENST00000644269	ENSG00000091137	SLC26A4	TRUE	TRUE
chr7	107663402	G	T	ENST00000644269	ENSG00000091137	SLC26A4	TRUE	TRUE
chr7	107663432	C	T	ENST00000644269	ENSG00000091137	SLC26A4	TRUE	TRUE
chr7	107663436	G	A	ENST00000644269	ENSG00000091137	SLC26A4	TRUE	FALSE
chr7	107663436	G	C	ENST00000644269	ENSG00000091137	SLC26A4	TRUE	FALSE
chr7	107663436	G	T	ENST00000644269	ENSG00000091137	SLC26A4	TRUE	FALSE
chr7	107663437	T	A	ENST00000644269	ENSG00000091137	SLC26A4	TRUE	FALSE
chr7	107663437	T	C	ENST00000644269	ENSG00000091137	SLC26A4	TRUE	FALSE
chr7	107663437	T	G	ENST00000644269	ENSG00000091137	SLC26A4	TRUE	FALSE
chr7	107672136	A	C	ENST00000644269	ENSG00000091137	SLC26A4	TRUE	FALSE
chr7	107672136	A	G	ENST00000644269	ENSG00000091137	SLC26A4	TRUE	FALSE
chr7	107672136	A	T	ENST00000644269	ENSG00000091137	SLC26A4	TRUE	FALSE
chr7	107672137	G	A	ENST00000644269	ENSG00000091137	SLC26A4	TRUE	FALSE
chr7	107672137	G	C	ENST00000644269	ENSG00000091137	SLC26A4	TRUE	FALSE
chr7	107672137	G	T	ENST00000644269	ENSG00000091137	SLC26A4	TRUE	FALSE
chr7	107672148	T	A	ENST00000644269	ENSG00000091137	SLC26A4	TRUE	TRUE
chr7	107672148	T	G	ENST00000644269	ENSG00000091137	SLC26A4	TRUE	TRUE
chr7	107672173	G	T	ENST00000644269	ENSG00000091137	SLC26A4	TRUE	TRUE
chr7	107672178	T	A	ENST00000644269	ENSG00000091137	SLC26A4	TRUE	TRUE
chr7	107672178	T	G	ENST00000644269	ENSG00000091137	SLC26A4	TRUE	TRUE
chr7	107672187	C	A	ENST00000644269	ENSG00000091137	SLC26A4	TRUE	TRUE
chr7	107672187	C	G	ENST00000644269	ENSG00000091137	SLC26A4	TRUE	TRUE
chr7	107672214	C	A	ENST00000644269	ENSG00000091137	SLC26A4	TRUE	TRUE
chr7	107672214	C	G	ENST00000644269	ENSG00000091137	SLC26A4	TRUE	TRUE
chr7	107672224	G	T	ENST00000644269	ENSG00000091137	SLC26A4	TRUE	TRUE
chr7	107672231	C	A	ENST00000644269	ENSG00000091137	SLC26A4	TRUE	TRUE
chr7	107672231	C	G	ENST00000644269	ENSG00000091137	SLC26A4	TRUE	TRUE
chr7	107672233	A	T	ENST00000644269	ENSG00000091137	SLC26A4	TRUE	TRUE
chr7	107672243	C	A	ENST00000644269	ENSG00000091137	SLC26A4	TRUE	TRUE
chr7	107672243	C	G	ENST00000644269	ENSG00000091137	SLC26A4	TRUE	TRUE
chr7	107672248	G	T	ENST00000644269	ENSG00000091137	SLC26A4	TRUE	TRUE
chr7	107672249	G	A	ENST00000644269	ENSG00000091137	SLC26A4	TRUE	FALSE
chr7	107672249	G	C	ENST00000644269	ENSG00000091137	SLC26A4	TRUE	FALSE
chr7	107672249	G	T	ENST00000644269	ENSG00000091137	SLC26A4	TRUE	FALSE
chr7	107672250	T	A	ENST00000644269	ENSG00000091137	SLC26A4	TRUE	FALSE
chr7	107672250	T	C	ENST00000644269	ENSG00000091137	SLC26A4	TRUE	FALSE
chr7	107672250	T	G	ENST00000644269	ENSG00000091137	SLC26A4	TRUE	FALSE
chr7	107674162	A	C	ENST00000644269	ENSG00000091137	SLC26A4	TRUE	FALSE
chr7	107674162	A	G	ENST00000644269	ENSG00000091137	SLC26A4	TRUE	FALSE
chr7	107674162	A	T	ENST00000644269	ENSG00000091137	SLC26A4	TRUE	FALSE
chr7	107674163	G	A	ENST00000644269	ENSG00000091137	SLC26A4	TRUE	FALSE
chr7	107674163	G	C	ENST00000644269	ENSG00000091137	SLC26A4	TRUE	FALSE
chr7	107674163	G	T	ENST00000644269	ENSG00000091137	SLC26A4	TRUE	FALSE
chr7	107674185	T	A	ENST00000644269	ENSG00000091137	SLC26A4	TRUE	TRUE
chr7	107674185	T	G	ENST00000644269	ENSG00000091137	SLC26A4	TRUE	TRUE
chr7	107674193	G	T	ENST00000644269	ENSG00000091137	SLC26A4	TRUE	TRUE
chr7	107674223	G	T	ENST00000644269	ENSG00000091137	SLC26A4	TRUE	TRUE
chr7	107674250	G	T	ENST00000644269	ENSG00000091137	SLC26A4	TRUE	TRUE
chr7	107674260	T	A	ENST00000644269	ENSG00000091137	SLC26A4	TRUE	TRUE
chr7	107674260	T	G	ENST00000644269	ENSG00000091137	SLC26A4	TRUE	TRUE
chr7	107674289	A	T	ENST00000644269	ENSG00000091137	SLC26A4	TRUE	TRUE
chr7	107674301	A	T	ENST00000644269	ENSG00000091137	SLC26A4	TRUE	TRUE
chr7	107674337	G	T	ENST00000644269	ENSG00000091137	SLC26A4	TRUE	TRUE
chr7	107674346	C	T	ENST00000644269	ENSG00000091137	SLC26A4	TRUE	TRUE
chr7	107674349	G	A	ENST00000644269	ENSG00000091137	SLC26A4	TRUE	FALSE
chr7	107674349	G	C	ENST00000644269	ENSG00000091137	SLC26A4	TRUE	FALSE
chr7	107674349	G	T	ENST00000644269	ENSG00000091137	SLC26A4	TRUE	FALSE
chr7	107674350	T	A	ENST00000644269	ENSG00000091137	SLC26A4	TRUE	FALSE
chr7	107674350	T	C	ENST00000644269	ENSG00000091137	SLC26A4	TRUE	FALSE
chr7	107674350	T	G	ENST00000644269	ENSG00000091137	SLC26A4	TRUE	FALSE
chr7	107674943	A	C	ENST00000644269	ENSG00000091137	SLC26A4	TRUE	FALSE
chr7	107674943	A	G	ENST00000644269	ENSG00000091137	SLC26A4	TRUE	FALSE
chr7	107674943	A	T	ENST00000644269	ENSG00000091137	SLC26A4	TRUE	FALSE
chr7	107674944	G	A	ENST00000644269	ENSG00000091137	SLC26A4	TRUE	FALSE
chr7	107674944	G	C	ENST00000644269	ENSG00000091137	SLC26A4	TRUE	FALSE
chr7	107674944	G	T	ENST00000644269	ENSG00000091137	SLC26A4	TRUE	FALSE
chr7	107674946	T	A	ENST00000644269	ENSG00000091137	SLC26A4	TRUE	TRUE
chr7	107674961	T	A	ENST00000644269	ENSG00000091137	SLC26A4	TRUE	TRUE
chr7	107674963	C	T	ENST00000644269	ENSG00000091137	SLC26A4	TRUE	TRUE
chr7	107674969	G	T	ENST00000644269	ENSG00000091137	SLC26A4	TRUE	TRUE
chr7	107674986	C	A	ENST00000644269	ENSG00000091137	SLC26A4	TRUE	TRUE
chr7	107674986	C	G	ENST00000644269	ENSG00000091137	SLC26A4	TRUE	TRUE
chr7	107674988	T	A	ENST00000644269	ENSG00000091137	SLC26A4	TRUE	TRUE
chr7	107675000	T	A	ENST00000644269	ENSG00000091137	SLC26A4	TRUE	TRUE
chr7	107675032	C	T	ENST00000644269	ENSG00000091137	SLC26A4	TRUE	TRUE
chr7	107675045	C	A	ENST00000644269	ENSG00000091137	SLC26A4	TRUE	TRUE
chr7	107675045	C	G	ENST00000644269	ENSG00000091137	SLC26A4	TRUE	TRUE
chr7	107675047	C	T	ENST00000644269	ENSG00000091137	SLC26A4	TRUE	TRUE
chr7	107675053	A	T	ENST00000644269	ENSG00000091137	SLC26A4	TRUE	TRUE
chr7	107675072	C	A	ENST00000644269	ENSG00000091137	SLC26A4	TRUE	TRUE
chr7	107675072	C	G	ENST00000644269	ENSG00000091137	SLC26A4	TRUE	TRUE
chr7	107675077	A	T	ENST00000644269	ENSG00000091137	SLC26A4	TRUE	TRUE
chr7	107675085	C	A	ENST00000644269	ENSG00000091137	SLC26A4	TRUE	TRUE
chr7	107675085	C	G	ENST00000644269	ENSG00000091137	SLC26A4	TRUE	TRUE
chr7	107675089	G	T	ENST00000644269	ENSG00000091137	SLC26A4	TRUE	TRUE
chr7	107675109	T	A	ENST00000644269	ENSG00000091137	SLC26A4	TRUE	TRUE
chr7	107675109	T	G	ENST00000644269	ENSG00000091137	SLC26A4	TRUE	TRUE
chr7	107675110	G	A	ENST00000644269	ENSG00000091137	SLC26A4	TRUE	FALSE
chr7	107675110	G	C	ENST00000644269	ENSG00000091137	SLC26A4	TRUE	FALSE
chr7	107675110	G	T	ENST00000644269	ENSG00000091137	SLC26A4	TRUE	FALSE
chr7	107675111	T	A	ENST00000644269	ENSG00000091137	SLC26A4	TRUE	FALSE
chr7	107675111	T	C	ENST00000644269	ENSG00000091137	SLC26A4	TRUE	FALSE
chr7	107675111	T	G	ENST00000644269	ENSG00000091137	SLC26A4	TRUE	FALSE
chr7	107683200	A	C	ENST00000644269	ENSG00000091137	SLC26A4	TRUE	FALSE
chr7	107683200	A	G	ENST00000644269	ENSG00000091137	SLC26A4	TRUE	FALSE
chr7	107683200	A	T	ENST00000644269	ENSG00000091137	SLC26A4	TRUE	FALSE
chr7	107683201	G	A	ENST00000644269	ENSG00000091137	SLC26A4	TRUE	FALSE
chr7	107683201	G	C	ENST00000644269	ENSG00000091137	SLC26A4	TRUE	FALSE
chr7	107683201	G	T	ENST00000644269	ENSG00000091137	SLC26A4	TRUE	FALSE
chr7	107683211	G	T	ENST00000644269	ENSG00000091137	SLC26A4	TRUE	TRUE
chr7	107683220	C	T	ENST00000644269	ENSG00000091137	SLC26A4	TRUE	TRUE
chr7	107683259	G	T	ENST00000644269	ENSG00000091137	SLC26A4	TRUE	TRUE
chr7	107683263	T	A	ENST00000644269	ENSG00000091137	SLC26A4	TRUE	TRUE
chr7	107683282	T	A	ENST00000644269	ENSG00000091137	SLC26A4	TRUE	TRUE
chr7	107683292	A	T	ENST00000644269	ENSG00000091137	SLC26A4	TRUE	TRUE
chr7	107683295	G	T	ENST00000644269	ENSG00000091137	SLC26A4	TRUE	TRUE
chr7	107683299	T	A	ENST00000644269	ENSG00000091137	SLC26A4	TRUE	TRUE
chr7	107683299	T	G	ENST00000644269	ENSG00000091137	SLC26A4	TRUE	TRUE
chr7	107683313	A	T	ENST00000644269	ENSG00000091137	SLC26A4	TRUE	TRUE
chr7	107683319	A	T	ENST00000644269	ENSG00000091137	SLC26A4	TRUE	TRUE
chr7	107683343	G	T	ENST00000644269	ENSG00000091137	SLC26A4	TRUE	TRUE
chr7	107683355	G	A	ENST00000644269	ENSG00000091137	SLC26A4	TRUE	FALSE
chr7	107683355	G	C	ENST00000644269	ENSG00000091137	SLC26A4	TRUE	FALSE
chr7	107683355	G	T	ENST00000644269	ENSG00000091137	SLC26A4	TRUE	FALSE
chr7	107683356	T	A	ENST00000644269	ENSG00000091137	SLC26A4	TRUE	FALSE
chr7	107683356	T	C	ENST00000644269	ENSG00000091137	SLC26A4	TRUE	FALSE
chr7	107683356	T	G	ENST00000644269	ENSG00000091137	SLC26A4	TRUE	FALSE
chr7	107683453	A	C	ENST00000644269	ENSG00000091137	SLC26A4	TRUE	FALSE
chr7	107683453	A	G	ENST00000644269	ENSG00000091137	SLC26A4	TRUE	FALSE
chr7	107683453	A	T	ENST00000644269	ENSG00000091137	SLC26A4	TRUE	FALSE
chr7	107683454	G	A	ENST00000644269	ENSG00000091137	SLC26A4	TRUE	FALSE
chr7	107683454	G	C	ENST00000644269	ENSG00000091137	SLC26A4	TRUE	FALSE
chr7	107683454	G	T	ENST00000644269	ENSG00000091137	SLC26A4	TRUE	FALSE
chr7	107683477	C	A	ENST00000644269	ENSG00000091137	SLC26A4	TRUE	TRUE
chr7	107683477	C	G	ENST00000644269	ENSG00000091137	SLC26A4	TRUE	TRUE
chr7	107683481	T	A	ENST00000644269	ENSG00000091137	SLC26A4	TRUE	TRUE
chr7	107683481	T	G	ENST00000644269	ENSG00000091137	SLC26A4	TRUE	TRUE
chr7	107683482	G	T	ENST00000644269	ENSG00000091137	SLC26A4	TRUE	TRUE
chr7	107683494	G	T	ENST00000644269	ENSG00000091137	SLC26A4	TRUE	TRUE
chr7	107683497	A	T	ENST00000644269	ENSG00000091137	SLC26A4	TRUE	TRUE
chr7	107683505	C	A	ENST00000644269	ENSG00000091137	SLC26A4	TRUE	TRUE
chr7	107683505	C	G	ENST00000644269	ENSG00000091137	SLC26A4	TRUE	TRUE
chr7	107683521	A	T	ENST00000644269	ENSG00000091137	SLC26A4	TRUE	TRUE
chr7	107683538	G	A	ENST00000644269	ENSG00000091137	SLC26A4	TRUE	FALSE
chr7	107683538	G	C	ENST00000644269	ENSG00000091137	SLC26A4	TRUE	FALSE
chr7	107683538	G	T	ENST00000644269	ENSG00000091137	SLC26A4	TRUE	FALSE
chr7	107683539	T	A	ENST00000644269	ENSG00000091137	SLC26A4	TRUE	FALSE
chr7	107683539	T	C	ENST00000644269	ENSG00000091137	SLC26A4	TRUE	FALSE
chr7	107683539	T	G	ENST00000644269	ENSG00000091137	SLC26A4	TRUE	FALSE
chr7	107689051	A	C	ENST00000644269	ENSG00000091137	SLC26A4	TRUE	FALSE
chr7	107689051	A	G	ENST00000644269	ENSG00000091137	SLC26A4	TRUE	FALSE
chr7	107689051	A	T	ENST00000644269	ENSG00000091137	SLC26A4	TRUE	FALSE
chr7	107689052	G	A	ENST00000644269	ENSG00000091137	SLC26A4	TRUE	FALSE
chr7	107689052	G	C	ENST00000644269	ENSG00000091137	SLC26A4	TRUE	FALSE
chr7	107689052	G	T	ENST00000644269	ENSG00000091137	SLC26A4	TRUE	FALSE
chr7	107689058	T	A	ENST00000644269	ENSG00000091137	SLC26A4	TRUE	TRUE
chr7	107689066	G	T	ENST00000644269	ENSG00000091137	SLC26A4	TRUE	TRUE
chr7	107689085	T	A	ENST00000644269	ENSG00000091137	SLC26A4	TRUE	TRUE
chr7	107689091	C	A	ENST00000644269	ENSG00000091137	SLC26A4	TRUE	TRUE
chr7	107689093	G	T	ENST00000644269	ENSG00000091137	SLC26A4	TRUE	TRUE
chr7	107689109	C	A	ENST00000644269	ENSG00000091137	SLC26A4	TRUE	TRUE
chr7	107689109	C	G	ENST00000644269	ENSG00000091137	SLC26A4	TRUE	TRUE
chr7	107689134	T	A	ENST00000644269	ENSG00000091137	SLC26A4	TRUE	TRUE
chr7	107689134	T	G	ENST00000644269	ENSG00000091137	SLC26A4	TRUE	TRUE
chr7	107689148	C	A	ENST00000644269	ENSG00000091137	SLC26A4	TRUE	TRUE
chr7	107689148	C	G	ENST00000644269	ENSG00000091137	SLC26A4	TRUE	TRUE
chr7	107689153	G	T	ENST00000644269	ENSG00000091137	SLC26A4	TRUE	TRUE
chr7	107689156	A	T	ENST00000644269	ENSG00000091137	SLC26A4	TRUE	TRUE
chr7	107689164	T	A	ENST00000644269	ENSG00000091137	SLC26A4	TRUE	TRUE
chr7	107689164	T	G	ENST00000644269	ENSG00000091137	SLC26A4	TRUE	TRUE
chr7	107689171	A	T	ENST00000644269	ENSG00000091137	SLC26A4	TRUE	TRUE
chr7	107689176	T	A	ENST00000644269	ENSG00000091137	SLC26A4	TRUE	TRUE
chr7	107689176	T	G	ENST00000644269	ENSG00000091137	SLC26A4	TRUE	TRUE
chr7	107689182	C	A	ENST00000644269	ENSG00000091137	SLC26A4	TRUE	TRUE
chr7	107689182	C	G	ENST00000644269	ENSG00000091137	SLC26A4	TRUE	TRUE
chr7	107689198	C	T	ENST00000644269	ENSG00000091137	SLC26A4	TRUE	TRUE
chr7	107689201	G	A	ENST00000644269	ENSG00000091137	SLC26A4	TRUE	FALSE
chr7	107689201	G	C	ENST00000644269	ENSG00000091137	SLC26A4	TRUE	FALSE
chr7	107689201	G	T	ENST00000644269	ENSG00000091137	SLC26A4	TRUE	FALSE
chr7	107689202	T	A	ENST00000644269	ENSG00000091137	SLC26A4	TRUE	FALSE
chr7	107689202	T	C	ENST00000644269	ENSG00000091137	SLC26A4	TRUE	FALSE
chr7	107689202	T	G	ENST00000644269	ENSG00000091137	SLC26A4	TRUE	FALSE
chr7	107690122	A	C	ENST00000644269	ENSG00000091137	SLC26A4	FALSE	FALSE
chr7	107690122	A	G	ENST00000644269	ENSG00000091137	SLC26A4	FALSE	FALSE
chr7	107690122	A	T	ENST00000644269	ENSG00000091137	SLC26A4	FALSE	FALSE
chr7	107690123	G	A	ENST00000644269	ENSG00000091137	SLC26A4	FALSE	FALSE
chr7	107690123	G	C	ENST00000644269	ENSG00000091137	SLC26A4	FALSE	FALSE
chr7	107690123	G	T	ENST00000644269	ENSG00000091137	SLC26A4	FALSE	FALSE
chr7	107690124	G	T	ENST00000644269	ENSG00000091137	SLC26A4	TRUE	TRUE
chr7	107690158	C	A	ENST00000644269	ENSG00000091137	SLC26A4	TRUE	TRUE
chr7	107690158	C	G	ENST00000644269	ENSG00000091137	SLC26A4	TRUE	TRUE
chr7	107690160	G	T	ENST00000644269	ENSG00000091137	SLC26A4	TRUE	TRUE
chr7	107690174	T	A	ENST00000644269	ENSG00000091137	SLC26A4	TRUE	TRUE
chr7	107690211	C	T	ENST00000644269	ENSG00000091137	SLC26A4	TRUE	TRUE
chr7	107690214	G	T	ENST00000644269	ENSG00000091137	SLC26A4	TRUE	TRUE
chr7	107690223	G	T	ENST00000644269	ENSG00000091137	SLC26A4	TRUE	TRUE
chr7	107690226	G	T	ENST00000644269	ENSG00000091137	SLC26A4	TRUE	TRUE
chr7	107690229	A	T	ENST00000644269	ENSG00000091137	SLC26A4	TRUE	TRUE
chr7	107690235	C	T	ENST00000644269	ENSG00000091137	SLC26A4	TRUE	TRUE
chr7	107690238	G	A	ENST00000644269	ENSG00000091137	SLC26A4	TRUE	FALSE
chr7	107690238	G	C	ENST00000644269	ENSG00000091137	SLC26A4	TRUE	FALSE
chr7	107690238	G	T	ENST00000644269	ENSG00000091137	SLC26A4	TRUE	FALSE
chr7	107690239	T	A	ENST00000644269	ENSG00000091137	SLC26A4	TRUE	FALSE
chr7	107690239	T	C	ENST00000644269	ENSG00000091137	SLC26A4	FALSE	FALSE
chr7	107690239	T	G	ENST00000644269	ENSG00000091137	SLC26A4	TRUE	FALSE
chr7	107694401	A	C	ENST00000644269	ENSG00000091137	SLC26A4	TRUE	FALSE
chr7	107694401	A	G	ENST00000644269	ENSG00000091137	SLC26A4	TRUE	FALSE
chr7	107694401	A	T	ENST00000644269	ENSG00000091137	SLC26A4	TRUE	FALSE
chr7	107694402	G	A	ENST00000644269	ENSG00000091137	SLC26A4	TRUE	FALSE
chr7	107694402	G	C	ENST00000644269	ENSG00000091137	SLC26A4	TRUE	FALSE
chr7	107694402	G	T	ENST00000644269	ENSG00000091137	SLC26A4	TRUE	FALSE
chr7	107694457	A	T	ENST00000644269	ENSG00000091137	SLC26A4	TRUE	TRUE
chr7	107694466	G	T	ENST00000644269	ENSG00000091137	SLC26A4	TRUE	TRUE
chr7	107694473	T	A	ENST00000644269	ENSG00000091137	SLC26A4	TRUE	TRUE
chr7	107694475	C	T	ENST00000644269	ENSG00000091137	SLC26A4	TRUE	TRUE
chr7	107694478	A	T	ENST00000644269	ENSG00000091137	SLC26A4	TRUE	TRUE
chr7	107694481	G	A	ENST00000644269	ENSG00000091137	SLC26A4	TRUE	FALSE
chr7	107694481	G	C	ENST00000644269	ENSG00000091137	SLC26A4	TRUE	FALSE
chr7	107694481	G	T	ENST00000644269	ENSG00000091137	SLC26A4	TRUE	FALSE
chr7	107694482	T	A	ENST00000644269	ENSG00000091137	SLC26A4	TRUE	FALSE
chr7	107694482	T	C	ENST00000644269	ENSG00000091137	SLC26A4	TRUE	FALSE
chr7	107694482	T	G	ENST00000644269	ENSG00000091137	SLC26A4	TRUE	FALSE
chr7	107694619	A	C	ENST00000644269	ENSG00000091137	SLC26A4	TRUE	FALSE
chr7	107694619	A	G	ENST00000644269	ENSG00000091137	SLC26A4	TRUE	FALSE
chr7	107694619	A	T	ENST00000644269	ENSG00000091137	SLC26A4	TRUE	FALSE
chr7	107694620	G	A	ENST00000644269	ENSG00000091137	SLC26A4	TRUE	FALSE
chr7	107694620	G	C	ENST00000644269	ENSG00000091137	SLC26A4	TRUE	FALSE
chr7	107694620	G	T	ENST00000644269	ENSG00000091137	SLC26A4	TRUE	FALSE
chr7	107694622	C	A	ENST00000644269	ENSG00000091137	SLC26A4	TRUE	TRUE
chr7	107694628	T	A	ENST00000644269	ENSG00000091137	SLC26A4	TRUE	TRUE
chr7	107694654	A	T	ENST00000644269	ENSG00000091137	SLC26A4	TRUE	TRUE
chr7	107694669	C	T	ENST00000644269	ENSG00000091137	SLC26A4	TRUE	TRUE
chr7	107694677	T	A	ENST00000644269	ENSG00000091137	SLC26A4	TRUE	TRUE
chr7	107694694	G	A	ENST00000644269	ENSG00000091137	SLC26A4	TRUE	TRUE
chr7	107694695	G	A	ENST00000644269	ENSG00000091137	SLC26A4	TRUE	TRUE
chr7	107694696	A	T	ENST00000644269	ENSG00000091137	SLC26A4	TRUE	TRUE
chr7	107694699	C	T	ENST00000644269	ENSG00000091137	SLC26A4	TRUE	TRUE
chr7	107694705	A	T	ENST00000644269	ENSG00000091137	SLC26A4	TRUE	TRUE
chr7	107694717	G	A	ENST00000644269	ENSG00000091137	SLC26A4	TRUE	FALSE
chr7	107694717	G	C	ENST00000644269	ENSG00000091137	SLC26A4	TRUE	FALSE
chr7	107694717	G	T	ENST00000644269	ENSG00000091137	SLC26A4	TRUE	FALSE
chr7	107694718	T	A	ENST00000644269	ENSG00000091137	SLC26A4	TRUE	FALSE
chr7	107694718	T	C	ENST00000644269	ENSG00000091137	SLC26A4	TRUE	FALSE
chr7	107694718	T	G	ENST00000644269	ENSG00000091137	SLC26A4	TRUE	FALSE
chr7	107695931	A	C	ENST00000644269	ENSG00000091137	SLC26A4	TRUE	FALSE
chr7	107695931	A	G	ENST00000644269	ENSG00000091137	SLC26A4	TRUE	FALSE
chr7	107695931	A	T	ENST00000644269	ENSG00000091137	SLC26A4	TRUE	FALSE
chr7	107695932	G	A	ENST00000644269	ENSG00000091137	SLC26A4	TRUE	FALSE
chr7	107695932	G	C	ENST00000644269	ENSG00000091137	SLC26A4	TRUE	FALSE
chr7	107695932	G	T	ENST00000644269	ENSG00000091137	SLC26A4	TRUE	FALSE
chr7	107695940	G	A	ENST00000644269	ENSG00000091137	SLC26A4	TRUE	TRUE
chr7	107695941	G	A	ENST00000644269	ENSG00000091137	SLC26A4	TRUE	TRUE
chr7	107695953	T	A	ENST00000644269	ENSG00000091137	SLC26A4	TRUE	TRUE
chr7	107695988	T	A	ENST00000644269	ENSG00000091137	SLC26A4	TRUE	TRUE
chr7	107695988	T	G	ENST00000644269	ENSG00000091137	SLC26A4	TRUE	TRUE
chr7	107696008	G	T	ENST00000644269	ENSG00000091137	SLC26A4	TRUE	TRUE
chr7	107696015	T	A	ENST00000644269	ENSG00000091137	SLC26A4	TRUE	TRUE
chr7	107696029	A	T	ENST00000644269	ENSG00000091137	SLC26A4	TRUE	TRUE
chr7	107696035	C	T	ENST00000644269	ENSG00000091137	SLC26A4	TRUE	TRUE
chr7	107696040	G	A	ENST00000644269	ENSG00000091137	SLC26A4	TRUE	FALSE
chr7	107696040	G	C	ENST00000644269	ENSG00000091137	SLC26A4	TRUE	FALSE
chr7	107696040	G	T	ENST00000644269	ENSG00000091137	SLC26A4	TRUE	FALSE
chr7	107696041	T	A	ENST00000644269	ENSG00000091137	SLC26A4	TRUE	FALSE
chr7	107696041	T	C	ENST00000644269	ENSG00000091137	SLC26A4	TRUE	FALSE
chr7	107696041	T	G	ENST00000644269	ENSG00000091137	SLC26A4	TRUE	FALSE
chr7	107698040	A	C	ENST00000644269	ENSG00000091137	SLC26A4	TRUE	FALSE
chr7	107698040	A	G	ENST00000644269	ENSG00000091137	SLC26A4	TRUE	FALSE
chr7	107698040	A	T	ENST00000644269	ENSG00000091137	SLC26A4	TRUE	FALSE
chr7	107698041	G	A	ENST00000644269	ENSG00000091137	SLC26A4	TRUE	FALSE
chr7	107698041	G	C	ENST00000644269	ENSG00000091137	SLC26A4	TRUE	FALSE
chr7	107698041	G	T	ENST00000644269	ENSG00000091137	SLC26A4	TRUE	FALSE
chr7	107698050	G	A	ENST00000644269	ENSG00000091137	SLC26A4	TRUE	TRUE
chr7	107698051	G	A	ENST00000644269	ENSG00000091137	SLC26A4	TRUE	TRUE
chr7	107698061	G	T	ENST00000644269	ENSG00000091137	SLC26A4	TRUE	TRUE
chr7	107698087	C	A	ENST00000644269	ENSG00000091137	SLC26A4	TRUE	TRUE
chr7	107698087	C	G	ENST00000644269	ENSG00000091137	SLC26A4	TRUE	TRUE
chr7	107698088	A	T	ENST00000644269	ENSG00000091137	SLC26A4	TRUE	TRUE
chr7	107698097	A	T	ENST00000644269	ENSG00000091137	SLC26A4	TRUE	TRUE
chr7	107698105	C	A	ENST00000644269	ENSG00000091137	SLC26A4	TRUE	TRUE
chr7	107698105	C	G	ENST00000644269	ENSG00000091137	SLC26A4	TRUE	TRUE
chr7	107698106	A	T	ENST00000644269	ENSG00000091137	SLC26A4	TRUE	TRUE
chr7	107698112	G	A	ENST00000644269	ENSG00000091137	SLC26A4	TRUE	FALSE
chr7	107698112	G	C	ENST00000644269	ENSG00000091137	SLC26A4	TRUE	FALSE
chr7	107698112	G	T	ENST00000644269	ENSG00000091137	SLC26A4	TRUE	FALSE
chr7	107698113	T	A	ENST00000644269	ENSG00000091137	SLC26A4	TRUE	FALSE
chr7	107698113	T	C	ENST00000644269	ENSG00000091137	SLC26A4	TRUE	FALSE
chr7	107698113	T	G	ENST00000644269	ENSG00000091137	SLC26A4	TRUE	FALSE
chr7	107700081	A	C	ENST00000644269	ENSG00000091137	SLC26A4	TRUE	FALSE
chr7	107700081	A	G	ENST00000644269	ENSG00000091137	SLC26A4	TRUE	FALSE
chr7	107700081	A	T	ENST00000644269	ENSG00000091137	SLC26A4	TRUE	FALSE
chr7	107700082	G	A	ENST00000644269	ENSG00000091137	SLC26A4	TRUE	FALSE
chr7	107700082	G	C	ENST00000644269	ENSG00000091137	SLC26A4	TRUE	FALSE
chr7	107700082	G	T	ENST00000644269	ENSG00000091137	SLC26A4	TRUE	FALSE
chr7	107700086	G	T	ENST00000644269	ENSG00000091137	SLC26A4	TRUE	TRUE
chr7	107700089	G	T	ENST00000644269	ENSG00000091137	SLC26A4	TRUE	TRUE
chr7	107700095	C	T	ENST00000644269	ENSG00000091137	SLC26A4	TRUE	TRUE
chr7	107700098	G	T	ENST00000644269	ENSG00000091137	SLC26A4	TRUE	TRUE
chr7	107700104	A	T	ENST00000644269	ENSG00000091137	SLC26A4	TRUE	TRUE
chr7	107700113	A	T	ENST00000644269	ENSG00000091137	SLC26A4	TRUE	TRUE
chr7	107700136	T	A	ENST00000644269	ENSG00000091137	SLC26A4	TRUE	TRUE
chr7	107700136	T	G	ENST00000644269	ENSG00000091137	SLC26A4	TRUE	TRUE
chr7	107700155	A	T	ENST00000644269	ENSG00000091137	SLC26A4
chr7	107700158	A	T	ENST00000644269	ENSG00000091137	SLC26A4
chr7	107700163	T	A	ENST00000644269	ENSG00000091137	SLC26A4	TRUE	TRUE
chr7	107700167	A	T	ENST00000644269	ENSG00000091137	SLC26A4	TRUE	TRUE
chr7	107700176	G	A	ENST00000644269	ENSG00000091137	SLC26A4	TRUE	FALSE
chr7	107700176	G	C	ENST00000644269	ENSG00000091137	SLC26A4	TRUE	FALSE
chr7	107700176	G	T	ENST00000644269	ENSG00000091137	SLC26A4	TRUE	FALSE
chr7	107700177	T	A	ENST00000644269	ENSG00000091137	SLC26A4	TRUE	FALSE
chr7	107700177	T	C	ENST00000644269	ENSG00000091137	SLC26A4	TRUE	FALSE
chr7	107700177	T	G	ENST00000644269	ENSG00000091137	SLC26A4	TRUE	FALSE
chr7	107701099	A	C	ENST00000644269	ENSG00000091137	SLC26A4	TRUE	FALSE
chr7	107701099	A	G	ENST00000644269	ENSG00000091137	SLC26A4	TRUE	TRUE
chr7	107701099	A	T	ENST00000644269	ENSG00000091137	SLC26A4	TRUE	FALSE
chr7	107701100	G	A	ENST00000644269	ENSG00000091137	SLC26A4	TRUE	TRUE
chr7	107701100	G	C	ENST00000644269	ENSG00000091137	SLC26A4	TRUE	FALSE
chr7	107701100	G	T	ENST00000644269	ENSG00000091137	SLC26A4	TRUE	TRUE
chr7	107701104	G	T	ENST00000644269	ENSG00000091137	SLC26A4	TRUE	TRUE
chr7	107701119	A	T	ENST00000644269	ENSG00000091137	SLC26A4	TRUE	TRUE
chr7	107701127	T	A	ENST00000644269	ENSG00000091137	SLC26A4	TRUE	TRUE
chr7	107701127	T	G	ENST00000644269	ENSG00000091137	SLC26A4	TRUE	TRUE
chr7	107701131	A	T	ENST00000644269	ENSG00000091137	SLC26A4	TRUE	TRUE
chr7	107701140	A	T	ENST00000644269	ENSG00000091137	SLC26A4	TRUE	TRUE
chr7	107701152	A	T	ENST00000644269	ENSG00000091137	SLC26A4	TRUE	TRUE
chr7	107701158	C	T	ENST00000644269	ENSG00000091137	SLC26A4	TRUE	TRUE
chr7	107701161	A	T	ENST00000644269	ENSG00000091137	SLC26A4	TRUE	TRUE
chr7	107701170	A	T	ENST00000644269	ENSG00000091137	SLC26A4	TRUE	TRUE
chr7	107701176	G	T	ENST00000644269	ENSG00000091137	SLC26A4	TRUE	TRUE
chr7	107701179	C	T	ENST00000644269	ENSG00000091137	SLC26A4	TRUE	TRUE
chr7	107701183	T	A	ENST00000644269	ENSG00000091137	SLC26A4	TRUE	TRUE
chr7	107701183	T	G	ENST00000644269	ENSG00000091137	SLC26A4	TRUE	TRUE
chr7	107701185	A	T	ENST00000644269	ENSG00000091137	SLC26A4	TRUE	TRUE
chr7	107701194	A	T	ENST00000644269	ENSG00000091137	SLC26A4	TRUE	TRUE
chr7	107701197	G	A	ENST00000644269	ENSG00000091137	SLC26A4	TRUE	FALSE
chr7	107701197	G	C	ENST00000644269	ENSG00000091137	SLC26A4	TRUE	FALSE
chr7	107701197	G	T	ENST00000644269	ENSG00000091137	SLC26A4	TRUE	FALSE
chr7	107701198	T	A	ENST00000644269	ENSG00000091137	SLC26A4	TRUE	FALSE
chr7	107701198	T	C	ENST00000644269	ENSG00000091137	SLC26A4	TRUE	FALSE
chr7	107701198	T	G	ENST00000644269	ENSG00000091137	SLC26A4	TRUE	FALSE
chr7	107701825	A	C	ENST00000644269	ENSG00000091137	SLC26A4	TRUE	FALSE
chr7	107701825	A	G	ENST00000644269	ENSG00000091137	SLC26A4	TRUE	FALSE
chr7	107701825	A	T	ENST00000644269	ENSG00000091137	SLC26A4	TRUE	FALSE
chr7	107701826	G	A	ENST00000644269	ENSG00000091137	SLC26A4	TRUE	FALSE
chr7	107701826	G	C	ENST00000644269	ENSG00000091137	SLC26A4	TRUE	FALSE
chr7	107701826	G	T	ENST00000644269	ENSG00000091137	SLC26A4	TRUE	FALSE
chr7	107701852	C	A	ENST00000644269	ENSG00000091137	SLC26A4	TRUE	TRUE
chr7	107701852	C	G	ENST00000644269	ENSG00000091137	SLC26A4	TRUE	TRUE
chr7	107701869	G	T	ENST00000644269	ENSG00000091137	SLC26A4	TRUE	TRUE
chr7	107701878	G	T	ENST00000644269	ENSG00000091137	SLC26A4	TRUE	TRUE
chr7	107701887	G	T	ENST00000644269	ENSG00000091137	SLC26A4	TRUE	TRUE
chr7	107701896	G	T	ENST00000644269	ENSG00000091137	SLC26A4	TRUE	TRUE
chr7	107701899	G	T	ENST00000644269	ENSG00000091137	SLC26A4	TRUE	TRUE
chr7	107701917	A	T	ENST00000644269	ENSG00000091137	SLC26A4	TRUE	TRUE
chr7	107701920	G	T	ENST00000644269	ENSG00000091137	SLC26A4	TRUE	TRUE
chr7	107701926	G	T	ENST00000644269	ENSG00000091137	SLC26A4	TRUE	TRUE
chr7	107701932	C	T	ENST00000644269	ENSG00000091137	SLC26A4	TRUE	TRUE
chr7	107701942	G	A	ENST00000644269	ENSG00000091137	SLC26A4	TRUE	TRUE
chr7	107701943	G	A	ENST00000644269	ENSG00000091137	SLC26A4	TRUE	TRUE
chr7	107701950	G	T	ENST00000644269	ENSG00000091137	SLC26A4	TRUE	TRUE
chr7	107701962	A	T	ENST00000644269	ENSG00000091137	SLC26A4	TRUE	TRUE
chr7	107701977	A	T	ENST00000644269	ENSG00000091137	SLC26A4	TRUE	TRUE
chr7	107702009	T	A	ENST00000644269	ENSG00000091137	SLC26A4	TRUE	TRUE
chr7	107702010	G	T	ENST00000644269	ENSG00000091137	SLC26A4	TRUE	TRUE
chr7	107702037	G	T	ENST00000644269	ENSG00000091137	SLC26A4	TRUE	TRUE
chr7	107702043	A	T	ENST00000644269	ENSG00000091137	SLC26A4
chr7	107702047	C	A	ENST00000644269	ENSG00000091137	SLC26A4	TRUE	TRUE
chr7	107702047	C	G	ENST00000644269	ENSG00000091137	SLC26A4	TRUE	TRUE
chr7	107702058	G	A	ENST00000644269	ENSG00000091137	SLC26A4	TRUE	FALSE
chr7	107702058	G	C	ENST00000644269	ENSG00000091137	SLC26A4	TRUE	FALSE
chr7	107702058	G	T	ENST00000644269	ENSG00000091137	SLC26A4	TRUE	FALSE
chr7	107702059	T	A	ENST00000644269	ENSG00000091137	SLC26A4	TRUE	FALSE
chr7	107702059	T	C	ENST00000644269	ENSG00000091137	SLC26A4	TRUE	FALSE
chr7	107702059	T	G	ENST00000644269	ENSG00000091137	SLC26A4	TRUE	FALSE
chr7	107704329	A	C	ENST00000644269	ENSG00000091137	SLC26A4	TRUE	FALSE
chr7	107704329	A	G	ENST00000644269	ENSG00000091137	SLC26A4	TRUE	FALSE
chr7	107704329	A	T	ENST00000644269	ENSG00000091137	SLC26A4	TRUE	FALSE
chr7	107704330	G	A	ENST00000644269	ENSG00000091137	SLC26A4	TRUE	FALSE
chr7	107704330	G	C	ENST00000644269	ENSG00000091137	SLC26A4	TRUE	FALSE
chr7	107704330	G	T	ENST00000644269	ENSG00000091137	SLC26A4	TRUE	FALSE
chr7	107704337	A	T	ENST00000644269	ENSG00000091137	SLC26A4
chr7	107704340	G	T	ENST00000644269	ENSG00000091137	SLC26A4
chr7	107704346	C	T	ENST00000644269	ENSG00000091137	SLC26A4
chr7	107704349	A	T	ENST00000644269	ENSG00000091137	SLC26A4
chr7	107704369	T	A	ENST00000644269	ENSG00000091137	SLC26A4
chr7	107704369	T	G	ENST00000644269	ENSG00000091137	SLC26A4
chr7	107704377	C	A	ENST00000644269	ENSG00000091137	SLC26A4
chr7	107704377	C	G	ENST00000644269	ENSG00000091137	SLC26A4
chr7	107704382	C	T	ENST00000644269	ENSG00000091137	SLC26A4
chr7	107704386	G	A	ENST00000644269	ENSG00000091137	SLC26A4	TRUE	FALSE
chr7	107704386	G	C	ENST00000644269	ENSG00000091137	SLC26A4	TRUE	FALSE
chr7	107704386	G	T	ENST00000644269	ENSG00000091137	SLC26A4	TRUE	FALSE
chr7	107704387	T	A	ENST00000644269	ENSG00000091137	SLC26A4	TRUE	FALSE
chr7	107704387	T	C	ENST00000644269	ENSG00000091137	SLC26A4	TRUE	FALSE
chr7	107704387	T	G	ENST00000644269	ENSG00000091137	SLC26A4	TRUE	FALSE
chr7	107710052	A	C	ENST00000644269	ENSG00000091137	SLC26A4	TRUE	FALSE
chr7	107710052	A	G	ENST00000644269	ENSG00000091137	SLC26A4	TRUE	FALSE
chr7	107710052	A	T	ENST00000644269	ENSG00000091137	SLC26A4	TRUE	FALSE
chr7	107710053	G	A	ENST00000644269	ENSG00000091137	SLC26A4	TRUE	FALSE
chr7	107710053	G	C	ENST00000644269	ENSG00000091137	SLC26A4	TRUE	FALSE
chr7	107710053	G	T	ENST00000644269	ENSG00000091137	SLC26A4	TRUE	FALSE
chr7	107710058	T	A	ENST00000644269	ENSG00000091137	SLC26A4	TRUE	TRUE
chr7	107710058	T	G	ENST00000644269	ENSG00000091137	SLC26A4	TRUE	TRUE
chr7	107710065	G	T	ENST00000644269	ENSG00000091137	SLC26A4	TRUE	TRUE
chr7	107710068	A	T	ENST00000644269	ENSG00000091137	SLC26A4	TRUE	TRUE
chr7	107710074	G	T	ENST00000644269	ENSG00000091137	SLC26A4	TRUE	TRUE
chr7	107710077	C	T	ENST00000644269	ENSG00000091137	SLC26A4	TRUE	TRUE
chr7	107710082	C	A	ENST00000644269	ENSG00000091137	SLC26A4	TRUE	TRUE
chr7	107710104	A	T	ENST00000644269	ENSG00000091137	SLC26A4	TRUE	TRUE
chr7	107710107	A	T	ENST00000644269	ENSG00000091137	SLC26A4	TRUE	TRUE
chr7	107710123	T	A	ENST00000644269	ENSG00000091137	SLC26A4	TRUE	TRUE
chr7	107710148	T	A	ENST00000644269	ENSG00000091137	SLC26A4	TRUE	TRUE
chr7	107710148	T	G	ENST00000644269	ENSG00000091137	SLC26A4	TRUE	TRUE
chr7	107710152	C	T	ENST00000644269	ENSG00000091137	SLC26A4	TRUE	TRUE
chr7	107710158	C	T	ENST00000644269	ENSG00000091137	SLC26A4	TRUE	TRUE
chr7	107710164	A	T	ENST00000644269	ENSG00000091137	SLC26A4	TRUE	TRUE
chr7	107710170	C	T	ENST00000644269	ENSG00000091137	SLC26A4	TRUE	TRUE
chr7	107710173	G	T	ENST00000644269	ENSG00000091137	SLC26A4	TRUE	TRUE
chr7	107710179	C	T	ENST00000644269	ENSG00000091137	SLC26A4	TRUE	TRUE
chr7	107710192	T	A	ENST00000644269	ENSG00000091137	SLC26A4	TRUE	TRUE
chr7	107710192	T	G	ENST00000644269	ENSG00000091137	SLC26A4	TRUE	TRUE
chr7	107710194	G	T	ENST00000644269	ENSG00000091137	SLC26A4	TRUE	TRUE
chr7	107710200	G	A	ENST00000644269	ENSG00000091137	SLC26A4	TRUE	FALSE
chr7	107710200	G	C	ENST00000644269	ENSG00000091137	SLC26A4	TRUE	FALSE
chr7	107710200	G	T	ENST00000644269	ENSG00000091137	SLC26A4	TRUE	FALSE
chr7	107710201	T	A	ENST00000644269	ENSG00000091137	SLC26A4	TRUE	FALSE
chr7	107710201	T	C	ENST00000644269	ENSG00000091137	SLC26A4	TRUE	FALSE
chr7	107710201	T	G	ENST00000644269	ENSG00000091137	SLC26A4	TRUE	FALSE
chr7	107712537	A	C	ENST00000644269	ENSG00000091137	SLC26A4	TRUE	FALSE
chr7	107712537	A	G	ENST00000644269	ENSG00000091137	SLC26A4	TRUE	FALSE
chr7	107712537	A	T	ENST00000644269	ENSG00000091137	SLC26A4	TRUE	FALSE
chr7	107712538	G	A	ENST00000644269	ENSG00000091137	SLC26A4	TRUE	FALSE
chr7	107712538	G	C	ENST00000644269	ENSG00000091137	SLC26A4	TRUE	FALSE
chr7	107712538	G	T	ENST00000644269	ENSG00000091137	SLC26A4	TRUE	FALSE
chr7	107712551	C	T	ENST00000644269	ENSG00000091137	SLC26A4	TRUE	TRUE
chr7	107712559	T	A	ENST00000644269	ENSG00000091137	SLC26A4	TRUE	TRUE
chr7	107712560	A	T	ENST00000644269	ENSG00000091137	SLC26A4	TRUE	TRUE
chr7	107712572	G	T	ENST00000644269	ENSG00000091137	SLC26A4	FALSE	FALSE
chr7	107712576	T	A	ENST00000644269	ENSG00000091137	SLC26A4	FALSE	FALSE
chr7	107712576	T	G	ENST00000644269	ENSG00000091137	SLC26A4	FALSE	FALSE
chr7	107712581	G	T	ENST00000644269	ENSG00000091137	SLC26A4	FALSE	FALSE
chr7	107712587	G	T	ENST00000644269	ENSG00000091137	SLC26A4	FALSE	FALSE
chr7	107712596	G	T	ENST00000644269	ENSG00000091137	SLC26A4	FALSE	FALSE
chr7	107712599	G	T	ENST00000644269	ENSG00000091137	SLC26A4	FALSE	FALSE
chr7	107712602	G	T	ENST00000644269	ENSG00000091137	SLC26A4	FALSE	FALSE
chr7	107712614	C	T	ENST00000644269	ENSG00000091137	SLC26A4	FALSE	FALSE
chr7	107712620	G	T	ENST00000644269	ENSG00000091137	SLC26A4	FALSE	FALSE
chr7	107712623	G	A	ENST00000644269	ENSG00000091137	SLC26A4	TRUE	FALSE
chr7	107712623	G	C	ENST00000644269	ENSG00000091137	SLC26A4	TRUE	FALSE
chr7	107712623	G	T	ENST00000644269	ENSG00000091137	SLC26A4	TRUE	FALSE
chr7	107712624	T	A	ENST00000644269	ENSG00000091137	SLC26A4	TRUE	FALSE
chr7	107712624	T	C	ENST00000644269	ENSG00000091137	SLC26A4	TRUE	FALSE
chr7	107712624	T	G	ENST00000644269	ENSG00000091137	SLC26A4	TRUE	FALSE
chr7	107715421	A	C	ENST00000644269	ENSG00000091137	SLC26A4	TRUE	FALSE
chr7	107715421	A	G	ENST00000644269	ENSG00000091137	SLC26A4	TRUE	FALSE
chr7	107715421	A	T	ENST00000644269	ENSG00000091137	SLC26A4	TRUE	FALSE
chr7	107715422	G	A	ENST00000644269	ENSG00000091137	SLC26A4	TRUE	FALSE
chr7	107715422	G	C	ENST00000644269	ENSG00000091137	SLC26A4	TRUE	FALSE
chr7	107715422	G	T	ENST00000644269	ENSG00000091137	SLC26A4	TRUE	FALSE
chr7	107744177	G	A	ENST00000440859	ENSG00000105879	CBLL1	TRUE	FALSE
chr7	107744177	G	C	ENST00000440859	ENSG00000105879	CBLL1	TRUE	FALSE
chr7	107744177	G	T	ENST00000440859	ENSG00000105879	CBLL1	TRUE	FALSE
chr7	107744178	T	A	ENST00000440859	ENSG00000105879	CBLL1	TRUE	FALSE
chr7	107744178	T	C	ENST00000440859	ENSG00000105879	CBLL1	TRUE	FALSE
chr7	107744178	T	G	ENST00000440859	ENSG00000105879	CBLL1	TRUE	FALSE
chr7	107748878	A	C	ENST00000440859	ENSG00000105879	CBLL1	TRUE	FALSE
chr7	107748878	A	G	ENST00000440859	ENSG00000105879	CBLL1	TRUE	FALSE
chr7	107748878	A	T	ENST00000440859	ENSG00000105879	CBLL1	TRUE	FALSE
chr7	107748879	G	A	ENST00000440859	ENSG00000105879	CBLL1	TRUE	FALSE
chr7	107748879	G	C	ENST00000440859	ENSG00000105879	CBLL1	TRUE	FALSE
chr7	107748879	G	T	ENST00000440859	ENSG00000105879	CBLL1	TRUE	FALSE
chr7	107748885	G	T	ENST00000440859	ENSG00000105879	CBLL1	FALSE	FALSE
chr7	107748889	T	A	ENST00000440859	ENSG00000105879	CBLL1	FALSE	FALSE
chr7	107748889	T	G	ENST00000440859	ENSG00000105879	CBLL1	FALSE	FALSE
chr7	107748891	C	T	ENST00000440859	ENSG00000105879	CBLL1	FALSE	FALSE
chr7	107748909	G	T	ENST00000440859	ENSG00000105879	CBLL1	FALSE	FALSE
chr7	107748916	T	A	ENST00000440859	ENSG00000105879	CBLL1	FALSE	FALSE
chr7	107748936	A	T	ENST00000440859	ENSG00000105879	CBLL1	TRUE	FALSE
chr7	107748939	C	T	ENST00000440859	ENSG00000105879	CBLL1	TRUE	TRUE
chr7	107748951	A	T	ENST00000440859	ENSG00000105879	CBLL1	TRUE	TRUE
chr7	107748963	A	T	ENST00000440859	ENSG00000105879	CBLL1	TRUE	TRUE
chr7	107748966	C	T	ENST00000440859	ENSG00000105879	CBLL1	TRUE	TRUE
chr7	107748975	A	T	ENST00000440859	ENSG00000105879	CBLL1	TRUE	TRUE
chr7	107748981	A	T	ENST00000440859	ENSG00000105879	CBLL1	TRUE	TRUE
chr7	107748993	C	T	ENST00000440859	ENSG00000105879	CBLL1	TRUE	TRUE
chr7	107748999	C	T	ENST00000440859	ENSG00000105879	CBLL1	TRUE	TRUE
chr7	107749002	A	T	ENST00000440859	ENSG00000105879	CBLL1	TRUE	TRUE
chr7	107749026	A	T	ENST00000440859	ENSG00000105879	CBLL1	TRUE	TRUE
chr7	107749044	G	T	ENST00000440859	ENSG00000105879	CBLL1	TRUE	TRUE
chr7	107749047	G	T	ENST00000440859	ENSG00000105879	CBLL1	TRUE	TRUE
chr7	107749048	G	A	ENST00000440859	ENSG00000105879	CBLL1	TRUE	TRUE
chr7	107749048	G	C	ENST00000440859	ENSG00000105879	CBLL1	TRUE	TRUE
chr7	107749048	G	T	ENST00000440859	ENSG00000105879	CBLL1	TRUE	TRUE
chr7	107749049	T	A	ENST00000440859	ENSG00000105879	CBLL1	TRUE	TRUE
chr7	107749049	T	C	ENST00000440859	ENSG00000105879	CBLL1	TRUE	FALSE
chr7	107749049	T	G	ENST00000440859	ENSG00000105879	CBLL1	TRUE	TRUE
chr7	107753409	A	C	ENST00000440859	ENSG00000105879	CBLL1	TRUE	FALSE
chr7	107753409	A	G	ENST00000440859	ENSG00000105879	CBLL1	TRUE	FALSE
chr7	107753409	A	T	ENST00000440859	ENSG00000105879	CBLL1	TRUE	FALSE
chr7	107753410	G	A	ENST00000440859	ENSG00000105879	CBLL1	TRUE	FALSE
chr7	107753410	G	C	ENST00000440859	ENSG00000105879	CBLL1	TRUE	FALSE
chr7	107753410	G	T	ENST00000440859	ENSG00000105879	CBLL1	TRUE	FALSE
chr7	107753413	G	T	ENST00000440859	ENSG00000105879	CBLL1	TRUE	TRUE
chr7	107753424	T	A	ENST00000440859	ENSG00000105879	CBLL1	TRUE	TRUE
chr7	107753424	T	G	ENST00000440859	ENSG00000105879	CBLL1	TRUE	TRUE
chr7	107753428	G	T	ENST00000440859	ENSG00000105879	CBLL1	TRUE	TRUE
chr7	107753431	G	T	ENST00000440859	ENSG00000105879	CBLL1	TRUE	TRUE
chr7	107753434	G	T	ENST00000440859	ENSG00000105879	CBLL1	TRUE	TRUE
chr7	107753442	T	A	ENST00000440859	ENSG00000105879	CBLL1	TRUE	TRUE
chr7	107753442	T	G	ENST00000440859	ENSG00000105879	CBLL1	TRUE	TRUE
chr7	107753448	T	A	ENST00000440859	ENSG00000105879	CBLL1	TRUE	TRUE
chr7	107753449	A	T	ENST00000440859	ENSG00000105879	CBLL1	TRUE	TRUE
chr7	107753458	G	T	ENST00000440859	ENSG00000105879	CBLL1	TRUE	TRUE
chr7	107753473	C	T	ENST00000440859	ENSG00000105879	CBLL1	TRUE	TRUE
chr7	107753476	C	T	ENST00000440859	ENSG00000105879	CBLL1	TRUE	TRUE
chr7	107753479	A	T	ENST00000440859	ENSG00000105879	CBLL1	TRUE	TRUE
chr7	107753488	G	T	ENST00000440859	ENSG00000105879	CBLL1	TRUE	TRUE
chr7	107753501	G	A	ENST00000440859	ENSG00000105879	CBLL1	TRUE	TRUE
chr7	107753502	G	A	ENST00000440859	ENSG00000105879	CBLL1	TRUE	TRUE
chr7	107753509	C	T	ENST00000440859	ENSG00000105879	CBLL1	TRUE	TRUE
chr7	107753512	G	A	ENST00000440859	ENSG00000105879	CBLL1	TRUE	FALSE
chr7	107753512	G	C	ENST00000440859	ENSG00000105879	CBLL1	TRUE	FALSE
chr7	107753512	G	T	ENST00000440859	ENSG00000105879	CBLL1	TRUE	FALSE
chr7	107753513	T	A	ENST00000440859	ENSG00000105879	CBLL1	TRUE	FALSE
chr7	107753513	T	C	ENST00000440859	ENSG00000105879	CBLL1	TRUE	FALSE
chr7	107753513	T	G	ENST00000440859	ENSG00000105879	CBLL1	TRUE	FALSE
chr7	107753893	A	C	ENST00000440859	ENSG00000105879	CBLL1	TRUE	FALSE
chr7	107753893	A	G	ENST00000440859	ENSG00000105879	CBLL1	TRUE	FALSE
chr7	107753893	A	T	ENST00000440859	ENSG00000105879	CBLL1	TRUE	FALSE
chr7	107753894	G	A	ENST00000440859	ENSG00000105879	CBLL1	TRUE	FALSE
chr7	107753894	G	C	ENST00000440859	ENSG00000105879	CBLL1	TRUE	FALSE
chr7	107753894	G	T	ENST00000440859	ENSG00000105879	CBLL1	TRUE	FALSE
chr7	107753905	T	A	ENST00000440859	ENSG00000105879	CBLL1	TRUE	TRUE
chr7	107753905	T	G	ENST00000440859	ENSG00000105879	CBLL1	TRUE	TRUE
chr7	107753910	G	T	ENST00000440859	ENSG00000105879	CBLL1	TRUE	TRUE
chr7	107753913	A	T	ENST00000440859	ENSG00000105879	CBLL1	TRUE	TRUE
chr7	107753939	T	A	ENST00000440859	ENSG00000105879	CBLL1	TRUE	TRUE
chr7	107753943	A	T	ENST00000440859	ENSG00000105879	CBLL1	TRUE	TRUE
chr7	107753948	T	A	ENST00000440859	ENSG00000105879	CBLL1	TRUE	TRUE
chr7	107753949	G	T	ENST00000440859	ENSG00000105879	CBLL1	TRUE	TRUE
chr7	107753953	T	A	ENST00000440859	ENSG00000105879	CBLL1	TRUE	TRUE
chr7	107753961	A	T	ENST00000440859	ENSG00000105879	CBLL1	TRUE	TRUE
chr7	107753969	T	A	ENST00000440859	ENSG00000105879	CBLL1	TRUE	TRUE
chr7	107753969	T	G	ENST00000440859	ENSG00000105879	CBLL1	TRUE	TRUE
chr7	107753973	A	T	ENST00000440859	ENSG00000105879	CBLL1	TRUE	TRUE
chr7	107753979	G	A	ENST00000440859	ENSG00000105879	CBLL1	TRUE	FALSE
chr7	107753979	G	C	ENST00000440859	ENSG00000105879	CBLL1	TRUE	FALSE
chr7	107753979	G	T	ENST00000440859	ENSG00000105879	CBLL1	TRUE	FALSE
chr7	107753980	T	A	ENST00000440859	ENSG00000105879	CBLL1	TRUE	FALSE
chr7	107753980	T	C	ENST00000440859	ENSG00000105879	CBLL1	FALSE	FALSE
chr7	107753980	T	G	ENST00000440859	ENSG00000105879	CBLL1	TRUE	FALSE
chr7	107755416	A	C	ENST00000440859	ENSG00000105879	CBLL1	TRUE	FALSE
chr7	107755416	A	G	ENST00000440859	ENSG00000105879	CBLL1	TRUE	FALSE
chr7	107755416	A	T	ENST00000440859	ENSG00000105879	CBLL1	TRUE	FALSE
chr7	107755417	G	A	ENST00000440859	ENSG00000105879	CBLL1	TRUE	FALSE
chr7	107755417	G	C	ENST00000440859	ENSG00000105879	CBLL1	TRUE	FALSE
chr7	107755417	G	T	ENST00000440859	ENSG00000105879	CBLL1	TRUE	FALSE
chr7	107755426	C	A	ENST00000440859	ENSG00000105879	CBLL1	TRUE	TRUE
chr7	107755427	A	T	ENST00000440859	ENSG00000105879	CBLL1	TRUE	TRUE
chr7	107755441	C	A	ENST00000440859	ENSG00000105879	CBLL1	FALSE	FALSE
chr7	107755444	T	A	ENST00000440859	ENSG00000105879	CBLL1	FALSE	FALSE
chr7	107755444	T	G	ENST00000440859	ENSG00000105879	CBLL1	FALSE	FALSE
chr7	107755450	T	A	ENST00000440859	ENSG00000105879	CBLL1	FALSE	FALSE
chr7	107755458	T	A	ENST00000440859	ENSG00000105879	CBLL1	FALSE	FALSE
chr7	107755458	T	G	ENST00000440859	ENSG00000105879	CBLL1	FALSE	FALSE
chr7	107755463	G	T	ENST00000440859	ENSG00000105879	CBLL1	FALSE	FALSE
chr7	107755466	A	T	ENST00000440859	ENSG00000105879	CBLL1
chr7	107755469	A	T	ENST00000440859	ENSG00000105879	CBLL1	FALSE	FALSE
chr7	107755472	G	T	ENST00000440859	ENSG00000105879	CBLL1	FALSE	FALSE
chr7	107755478	A	T	ENST00000440859	ENSG00000105879	CBLL1	FALSE	FALSE
chr7	107755486	T	A	ENST00000440859	ENSG00000105879	CBLL1	FALSE	FALSE
chr7	107755492	G	A	ENST00000440859	ENSG00000105879	CBLL1	TRUE	FALSE
chr7	107755492	G	C	ENST00000440859	ENSG00000105879	CBLL1	TRUE	FALSE
chr7	107755492	G	T	ENST00000440859	ENSG00000105879	CBLL1	TRUE	FALSE
chr7	107755493	T	A	ENST00000440859	ENSG00000105879	CBLL1	TRUE	FALSE
chr7	107755493	T	C	ENST00000440859	ENSG00000105879	CBLL1	TRUE	FALSE
chr7	107755493	T	G	ENST00000440859	ENSG00000105879	CBLL1	TRUE	FALSE
chr7	107758141	A	C	ENST00000440859	ENSG00000105879	CBLL1	TRUE	FALSE
chr7	107758141	A	G	ENST00000440859	ENSG00000105879	CBLL1	TRUE	FALSE
chr7	107758141	A	T	ENST00000440859	ENSG00000105879	CBLL1	TRUE	FALSE
chr7	107758142	G	A	ENST00000440859	ENSG00000105879	CBLL1	TRUE	FALSE
chr7	107758142	G	C	ENST00000440859	ENSG00000105879	CBLL1	TRUE	FALSE
chr7	107758142	G	T	ENST00000440859	ENSG00000105879	CBLL1	TRUE	FALSE
chr7	107758146	T	A	ENST00000440859	ENSG00000105879	CBLL1	FALSE	FALSE
chr7	107758159	C	T	ENST00000440859	ENSG00000105879	CBLL1	FALSE	FALSE
chr7	107758162	C	T	ENST00000440859	ENSG00000105879	CBLL1	FALSE	FALSE
chr7	107758168	G	T	ENST00000440859	ENSG00000105879	CBLL1	FALSE	FALSE
chr7	107758171	C	T	ENST00000440859	ENSG00000105879	CBLL1	FALSE	FALSE
chr7	107758176	T	A	ENST00000440859	ENSG00000105879	CBLL1	FALSE	FALSE
chr7	107758180	C	T	ENST00000440859	ENSG00000105879	CBLL1	FALSE	FALSE
chr7	107758200	T	A	ENST00000440859	ENSG00000105879	CBLL1	FALSE	FALSE
chr7	107758210	C	T	ENST00000440859	ENSG00000105879	CBLL1	FALSE	FALSE
chr7	107758218	C	A	ENST00000440859	ENSG00000105879	CBLL1	FALSE	FALSE
chr7	107758219	A	T	ENST00000440859	ENSG00000105879	CBLL1	FALSE	FALSE
chr7	107758222	A	T	ENST00000440859	ENSG00000105879	CBLL1	FALSE	FALSE
chr7	107758230	T	A	ENST00000440859	ENSG00000105879	CBLL1	FALSE	FALSE
chr7	107758230	T	G	ENST00000440859	ENSG00000105879	CBLL1	FALSE	FALSE
chr7	107758232	T	A	ENST00000440859	ENSG00000105879	CBLL1	FALSE	FALSE
chr7	107758237	C	T	ENST00000440859	ENSG00000105879	CBLL1	FALSE	FALSE
chr7	107758240	A	T	ENST00000440859	ENSG00000105879	CBLL1	FALSE	FALSE
chr7	107758247	T	A	ENST00000440859	ENSG00000105879	CBLL1	FALSE	FALSE
chr7	107758247	T	G	ENST00000440859	ENSG00000105879	CBLL1	FALSE	FALSE
chr7	107758249	C	T	ENST00000440859	ENSG00000105879	CBLL1	FALSE	FALSE
chr7	107758276	A	T	ENST00000440859	ENSG00000105879	CBLL1	FALSE	FALSE
chr7	107758282	G	T	ENST00000440859	ENSG00000105879	CBLL1	FALSE	FALSE
chr7	107758285	A	T	ENST00000440859	ENSG00000105879	CBLL1	FALSE	FALSE
chr7	107758304	C	A	ENST00000440859	ENSG00000105879	CBLL1	FALSE	FALSE
chr7	107758304	C	G	ENST00000440859	ENSG00000105879	CBLL1	FALSE	FALSE
chr7	107758309	G	T	ENST00000440859	ENSG00000105879	CBLL1	FALSE	FALSE
chr7	107758345	G	T	ENST00000440859	ENSG00000105879	CBLL1	FALSE	FALSE
chr7	107758354	G	T	ENST00000440859	ENSG00000105879	CBLL1	FALSE	FALSE
chr7	107758378	A	T	ENST00000440859	ENSG00000105879	CBLL1	FALSE	FALSE
chr7	107758405	A	T	ENST00000440859	ENSG00000105879	CBLL1	FALSE	FALSE
chr7	107758408	C	T	ENST00000440859	ENSG00000105879	CBLL1	FALSE	FALSE
chr7	107758436	T	A	ENST00000440859	ENSG00000105879	CBLL1	FALSE	FALSE
chr7	107758438	C	T	ENST00000440859	ENSG00000105879	CBLL1	FALSE	FALSE
chr7	107758453	G	T	ENST00000440859	ENSG00000105879	CBLL1	FALSE	FALSE
chr7	107758461	T	A	ENST00000440859	ENSG00000105879	CBLL1	FALSE	FALSE
chr7	107758461	T	G	ENST00000440859	ENSG00000105879	CBLL1	FALSE	FALSE
chr7	107758465	C	T	ENST00000440859	ENSG00000105879	CBLL1	FALSE	FALSE
chr7	107758474	G	T	ENST00000440859	ENSG00000105879	CBLL1	FALSE	FALSE
chr7	107758498	G	T	ENST00000440859	ENSG00000105879	CBLL1	FALSE	FALSE
chr7	107758502	T	A	ENST00000440859	ENSG00000105879	CBLL1	FALSE	FALSE
chr7	107758525	C	T	ENST00000440859	ENSG00000105879	CBLL1	FALSE	FALSE
chr7	107758529	C	A	ENST00000440859	ENSG00000105879	CBLL1	FALSE	FALSE
chr7	107758537	C	T	ENST00000440859	ENSG00000105879	CBLL1	FALSE	FALSE
chr7	107758540	G	T	ENST00000440859	ENSG00000105879	CBLL1	FALSE	FALSE
chr7	107758556	C	A	ENST00000440859	ENSG00000105879	CBLL1	FALSE	FALSE
chr7	107758556	C	G	ENST00000440859	ENSG00000105879	CBLL1	FALSE	FALSE
chr7	107758561	A	T	ENST00000440859	ENSG00000105879	CBLL1	FALSE	FALSE
chr7	107758564	A	T	ENST00000440859	ENSG00000105879	CBLL1	FALSE	FALSE
chr7	107758577	T	A	ENST00000440859	ENSG00000105879	CBLL1	FALSE	FALSE
chr7	107758577	T	G	ENST00000440859	ENSG00000105879	CBLL1	FALSE	FALSE
chr7	107758594	C	T	ENST00000440859	ENSG00000105879	CBLL1	FALSE	FALSE
chr7	107758604	C	A	ENST00000440859	ENSG00000105879	CBLL1	FALSE	FALSE
chr7	107758604	C	G	ENST00000440859	ENSG00000105879	CBLL1	FALSE	FALSE
chr7	107758610	C	A	ENST00000440859	ENSG00000105879	CBLL1	FALSE	FALSE
chr7	107758610	C	G	ENST00000440859	ENSG00000105879	CBLL1	FALSE	FALSE
chr7	107758618	A	T	ENST00000440859	ENSG00000105879	CBLL1	FALSE	FALSE
chr7	107758621	G	T	ENST00000440859	ENSG00000105879	CBLL1	FALSE	FALSE
chr7	107758663	G	T	ENST00000440859	ENSG00000105879	CBLL1	FALSE	FALSE
chr7	107758668	T	A	ENST00000440859	ENSG00000105879	CBLL1	FALSE	FALSE
chr7	107758668	T	G	ENST00000440859	ENSG00000105879	CBLL1	FALSE	FALSE
chr7	107758669	C	T	ENST00000440859	ENSG00000105879	CBLL1	FALSE	FALSE
chr7	107758675	C	T	ENST00000440859	ENSG00000105879	CBLL1	FALSE	FALSE
chr7	107758688	C	A	ENST00000440859	ENSG00000105879	CBLL1	FALSE	FALSE
chr7	107758714	C	T	ENST00000440859	ENSG00000105879	CBLL1	FALSE	FALSE
chr7	107758717	C	T	ENST00000440859	ENSG00000105879	CBLL1	FALSE	FALSE
chr7	107758725	T	A	ENST00000440859	ENSG00000105879	CBLL1	FALSE	FALSE
chr7	107758725	T	G	ENST00000440859	ENSG00000105879	CBLL1	FALSE	FALSE
chr7	107758780	C	T	ENST00000440859	ENSG00000105879	CBLL1	FALSE	FALSE
chr7	107758802	T	A	ENST00000440859	ENSG00000105879	CBLL1	FALSE	FALSE
chr7	107758809	T	A	ENST00000440859	ENSG00000105879	CBLL1	FALSE	FALSE
chr7	107758809	T	G	ENST00000440859	ENSG00000105879	CBLL1	FALSE	FALSE
chr7	107758813	C	T	ENST00000440859	ENSG00000105879	CBLL1	FALSE	FALSE
chr7	107758867	G	T	ENST00000440859	ENSG00000105879	CBLL1	FALSE	FALSE
chr7	107758882	C	T	ENST00000440859	ENSG00000105879	CBLL1	FALSE	FALSE
chr7	107758896	T	A	ENST00000440859	ENSG00000105879	CBLL1	FALSE	FALSE
chr7	107758896	T	G	ENST00000440859	ENSG00000105879	CBLL1	FALSE	FALSE
chr7	107758915	G	T	ENST00000440859	ENSG00000105879	CBLL1	FALSE	FALSE
chr7	107758930	C	T	ENST00000440859	ENSG00000105879	CBLL1	FALSE	FALSE
chr7	107758974	T	A	ENST00000440859	ENSG00000105879	CBLL1	FALSE	FALSE
chr7	107758974	T	G	ENST00000440859	ENSG00000105879	CBLL1	FALSE	FALSE
chr7	107758985	C	A	ENST00000440859	ENSG00000105879	CBLL1	FALSE	FALSE
chr7	107758985	C	G	ENST00000440859	ENSG00000105879	CBLL1	FALSE	FALSE
chr7	107758988	T	A	ENST00000440859	ENSG00000105879	CBLL1	FALSE	FALSE
chr7	107758988	T	G	ENST00000440859	ENSG00000105879	CBLL1	FALSE	FALSE
chr7	107758993	C	T	ENST00000440859	ENSG00000105879	CBLL1	FALSE	FALSE
chr7	107759002	G	T	ENST00000440859	ENSG00000105879	CBLL1	FALSE	FALSE
chr7	107759008	C	T	ENST00000440859	ENSG00000105879	CBLL1	FALSE	FALSE
chr7	107759011	G	T	ENST00000440859	ENSG00000105879	CBLL1	FALSE	FALSE
chr7	107759035	C	T	ENST00000440859	ENSG00000105879	CBLL1	FALSE	FALSE
chr7	107759044	G	T	ENST00000440859	ENSG00000105879	CBLL1	FALSE	FALSE
chr7	107759063	G	A	ENST00000440859	ENSG00000105879	CBLL1	FALSE	FALSE
chr7	107759064	G	A	ENST00000440859	ENSG00000105879	CBLL1	FALSE	FALSE
chr7	107759074	A	T	ENST00000440859	ENSG00000105879	CBLL1	FALSE	FALSE
chr7	107759095	C	T	ENST00000440859	ENSG00000105879	CBLL1	FALSE	FALSE
chr7	107759099	T	A	ENST00000440859	ENSG00000105879	CBLL1	FALSE	FALSE
chr7	107759101	C	T	ENST00000440859	ENSG00000105879	CBLL1	FALSE	FALSE
chr7	107759116	C	T	ENST00000440859	ENSG00000105879	CBLL1	FALSE	FALSE
chr7	107759131	G	T	ENST00000440859	ENSG00000105879	CBLL1	FALSE	FALSE
chr7	107759149	C	T	ENST00000440859	ENSG00000105879	CBLL1	FALSE	FALSE
chr7	107759155	A	T	ENST00000440859	ENSG00000105879	CBLL1	FALSE	FALSE
chr7	107759160	T	A	ENST00000440859	ENSG00000105879	CBLL1	FALSE	FALSE
chr7	107759160	T	G	ENST00000440859	ENSG00000105879	CBLL1	FALSE	FALSE
chr7	107759161	A	T	ENST00000440859	ENSG00000105879	CBLL1	FALSE	FALSE
chr7	107759169	T	A	ENST00000440859	ENSG00000105879	CBLL1	FALSE	FALSE
chr7	107759169	T	G	ENST00000440859	ENSG00000105879	CBLL1	FALSE	FALSE
chr7	107759172	C	A	ENST00000440859	ENSG00000105879	CBLL1	FALSE	FALSE
chr7	107759172	C	G	ENST00000440859	ENSG00000105879	CBLL1	FALSE	FALSE
chr7	107759173	C	T	ENST00000440859	ENSG00000105879	CBLL1	FALSE	FALSE
chr7	107765863	T	A	ENST00000340010	ENSG00000091138	SLC26A3	FALSE	FALSE
chr7	107765869	C	A	ENST00000340010	ENSG00000091138	SLC26A3	FALSE	FALSE
chr7	107765879	C	A	ENST00000340010	ENSG00000091138	SLC26A3	TRUE	FALSE
chr7	107765879	C	G	ENST00000340010	ENSG00000091138	SLC26A3	TRUE	FALSE
chr7	107765879	C	T	ENST00000340010	ENSG00000091138	SLC26A3	TRUE	FALSE
chr7	107765880	T	A	ENST00000340010	ENSG00000091138	SLC26A3	TRUE	FALSE
chr7	107765880	T	C	ENST00000340010	ENSG00000091138	SLC26A3	TRUE	FALSE
chr7	107765880	T	G	ENST00000340010	ENSG00000091138	SLC26A3	TRUE	FALSE
chr7	107767577	A	C	ENST00000340010	ENSG00000091138	SLC26A3	TRUE	FALSE
chr7	107767577	A	G	ENST00000340010	ENSG00000091138	SLC26A3	TRUE	FALSE
chr7	107767577	A	T	ENST00000340010	ENSG00000091138	SLC26A3	TRUE	FALSE
chr7	107767578	C	A	ENST00000340010	ENSG00000091138	SLC26A3	TRUE	FALSE
chr7	107767578	C	G	ENST00000340010	ENSG00000091138	SLC26A3	TRUE	FALSE
chr7	107767578	C	T	ENST00000340010	ENSG00000091138	SLC26A3	TRUE	FALSE
chr7	107767581	C	A	ENST00000340010	ENSG00000091138	SLC26A3	FALSE	FALSE
chr7	107767582	A	C	ENST00000340010	ENSG00000091138	SLC26A3	FALSE	FALSE
chr7	107767582	A	T	ENST00000340010	ENSG00000091138	SLC26A3	FALSE	FALSE
chr7	107767598	A	C	ENST00000340010	ENSG00000091138	SLC26A3	FALSE	FALSE
chr7	107767598	A	T	ENST00000340010	ENSG00000091138	SLC26A3	FALSE	FALSE
chr7	107767602	C	A	ENST00000340010	ENSG00000091138	SLC26A3	FALSE	FALSE
chr7	107767605	C	A	ENST00000340010	ENSG00000091138	SLC26A3	FALSE	FALSE
chr7	107767632	T	A	ENST00000340010	ENSG00000091138	SLC26A3	TRUE	TRUE
chr7	107767635	C	A	ENST00000340010	ENSG00000091138	SLC26A3	TRUE	TRUE
chr7	107767641	T	A	ENST00000340010	ENSG00000091138	SLC26A3	TRUE	TRUE
chr7	107767644	C	A	ENST00000340010	ENSG00000091138	SLC26A3	TRUE	TRUE
chr7	107767645	C	A	ENST00000340010	ENSG00000091138	SLC26A3	TRUE	FALSE
chr7	107767645	C	G	ENST00000340010	ENSG00000091138	SLC26A3	TRUE	FALSE
chr7	107767645	C	T	ENST00000340010	ENSG00000091138	SLC26A3	TRUE	FALSE
chr7	107767646	T	A	ENST00000340010	ENSG00000091138	SLC26A3	TRUE	FALSE
chr7	107767646	T	C	ENST00000340010	ENSG00000091138	SLC26A3	TRUE	FALSE
chr7	107767646	T	G	ENST00000340010	ENSG00000091138	SLC26A3	TRUE	FALSE
chr7	107767764	A	C	ENST00000340010	ENSG00000091138	SLC26A3	FALSE	FALSE
chr7	107767764	A	G	ENST00000340010	ENSG00000091138	SLC26A3	FALSE	FALSE
chr7	107767764	A	T	ENST00000340010	ENSG00000091138	SLC26A3	FALSE	FALSE
chr7	107767765	C	A	ENST00000340010	ENSG00000091138	SLC26A3	FALSE	FALSE
chr7	107767765	C	G	ENST00000340010	ENSG00000091138	SLC26A3	FALSE	FALSE
chr7	107767765	C	T	ENST00000340010	ENSG00000091138	SLC26A3	FALSE	FALSE
chr7	107767768	G	A	ENST00000340010	ENSG00000091138	SLC26A3	TRUE	TRUE
chr7	107767783	T	A	ENST00000340010	ENSG00000091138	SLC26A3	TRUE	TRUE
chr7	107767785	G	C	ENST00000340010	ENSG00000091138	SLC26A3	TRUE	TRUE
chr7	107767785	G	T	ENST00000340010	ENSG00000091138	SLC26A3	TRUE	TRUE
chr7	107767793	G	C	ENST00000340010	ENSG00000091138	SLC26A3	TRUE	TRUE
chr7	107767793	G	T	ENST00000340010	ENSG00000091138	SLC26A3	TRUE	TRUE
chr7	107767801	T	A	ENST00000340010	ENSG00000091138	SLC26A3	TRUE	TRUE
chr7	107767804	T	A	ENST00000340010	ENSG00000091138	SLC26A3	TRUE	TRUE
chr7	107767809	A	T	ENST00000340010	ENSG00000091138	SLC26A3	TRUE	TRUE
chr7	107767818	A	T	ENST00000340010	ENSG00000091138	SLC26A3	TRUE	TRUE
chr7	107767839	A	C	ENST00000340010	ENSG00000091138	SLC26A3	TRUE	TRUE
chr7	107767839	A	T	ENST00000340010	ENSG00000091138	SLC26A3	TRUE	TRUE
chr7	107767851	G	C	ENST00000340010	ENSG00000091138	SLC26A3	TRUE	TRUE
chr7	107767851	G	T	ENST00000340010	ENSG00000091138	SLC26A3	TRUE	TRUE
chr7	107767858	T	A	ENST00000340010	ENSG00000091138	SLC26A3	TRUE	TRUE
chr7	107767864	C	A	ENST00000340010	ENSG00000091138	SLC26A3	TRUE	TRUE
chr7	107767879	C	A	ENST00000340010	ENSG00000091138	SLC26A3	TRUE	TRUE
chr7	107767880	A	C	ENST00000340010	ENSG00000091138	SLC26A3	TRUE	TRUE
chr7	107767880	A	T	ENST00000340010	ENSG00000091138	SLC26A3	TRUE	TRUE
chr7	107767894	T	A	ENST00000340010	ENSG00000091138	SLC26A3	TRUE	TRUE
chr7	107767897	C	A	ENST00000340010	ENSG00000091138	SLC26A3	TRUE	TRUE
chr7	107767909	C	A	ENST00000340010	ENSG00000091138	SLC26A3	TRUE	FALSE
chr7	107767909	C	G	ENST00000340010	ENSG00000091138	SLC26A3	TRUE	FALSE
chr7	107767909	C	T	ENST00000340010	ENSG00000091138	SLC26A3	TRUE	FALSE
chr7	107767910	T	A	ENST00000340010	ENSG00000091138	SLC26A3	TRUE	FALSE
chr7	107767910	T	C	ENST00000340010	ENSG00000091138	SLC26A3	TRUE	FALSE
chr7	107767910	T	G	ENST00000340010	ENSG00000091138	SLC26A3	TRUE	FALSE
chr7	107772052	A	C	ENST00000340010	ENSG00000091138	SLC26A3	TRUE	FALSE
chr7	107772052	A	G	ENST00000340010	ENSG00000091138	SLC26A3	FALSE	FALSE
chr7	107772052	A	T	ENST00000340010	ENSG00000091138	SLC26A3	TRUE	FALSE
chr7	107772053	C	A	ENST00000340010	ENSG00000091138	SLC26A3	TRUE	FALSE
chr7	107772053	C	G	ENST00000340010	ENSG00000091138	SLC26A3	TRUE	FALSE
chr7	107772053	C	T	ENST00000340010	ENSG00000091138	SLC26A3	TRUE	FALSE
chr7	107772063	C	A	ENST00000340010	ENSG00000091138	SLC26A3	TRUE	TRUE
chr7	107772070	A	C	ENST00000340010	ENSG00000091138	SLC26A3	TRUE	TRUE
chr7	107772070	A	T	ENST00000340010	ENSG00000091138	SLC26A3	TRUE	TRUE
chr7	107772084	T	A	ENST00000340010	ENSG00000091138	SLC26A3	TRUE	TRUE
chr7	107772099	C	A	ENST00000340010	ENSG00000091138	SLC26A3	TRUE	TRUE
chr7	107772102	G	A	ENST00000340010	ENSG00000091138	SLC26A3	TRUE	TRUE
chr7	107772104	A	T	ENST00000340010	ENSG00000091138	SLC26A3	TRUE	TRUE
chr7	107772109	C	A	ENST00000340010	ENSG00000091138	SLC26A3	TRUE	FALSE
chr7	107772109	C	G	ENST00000340010	ENSG00000091138	SLC26A3	TRUE	FALSE
chr7	107772109	C	T	ENST00000340010	ENSG00000091138	SLC26A3	TRUE	FALSE
chr7	107772110	T	A	ENST00000340010	ENSG00000091138	SLC26A3	TRUE	FALSE
chr7	107772110	T	C	ENST00000340010	ENSG00000091138	SLC26A3	TRUE	FALSE
chr7	107772110	T	G	ENST00000340010	ENSG00000091138	SLC26A3	TRUE	FALSE
chr7	107773918	A	C	ENST00000340010	ENSG00000091138	SLC26A3	FALSE	FALSE
chr7	107773918	A	G	ENST00000340010	ENSG00000091138	SLC26A3	FALSE	FALSE
chr7	107773918	A	T	ENST00000340010	ENSG00000091138	SLC26A3	FALSE	FALSE
chr7	107773919	C	A	ENST00000340010	ENSG00000091138	SLC26A3	FALSE	FALSE
chr7	107773919	C	G	ENST00000340010	ENSG00000091138	SLC26A3	FALSE	FALSE
chr7	107773919	C	T	ENST00000340010	ENSG00000091138	SLC26A3	FALSE	FALSE
chr7	107773921	G	T	ENST00000340010	ENSG00000091138	SLC26A3	TRUE	TRUE
chr7	107773925	T	A	ENST00000340010	ENSG00000091138	SLC26A3	TRUE	TRUE
chr7	107773939	G	C	ENST00000340010	ENSG00000091138	SLC26A3	TRUE	TRUE
chr7	107773939	G	T	ENST00000340010	ENSG00000091138	SLC26A3	TRUE	TRUE
chr7	107773966	G	C	ENST00000340010	ENSG00000091138	SLC26A3	TRUE	TRUE
chr7	107773966	G	T	ENST00000340010	ENSG00000091138	SLC26A3	TRUE	TRUE
chr7	107774000	T	A	ENST00000340010	ENSG00000091138	SLC26A3	TRUE	TRUE
chr7	107774009	C	A	ENST00000340010	ENSG00000091138	SLC26A3	TRUE	TRUE
chr7	107774034	C	T	ENST00000340010	ENSG00000091138	SLC26A3	TRUE	TRUE
chr7	107774035	C	T	ENST00000340010	ENSG00000091138	SLC26A3	TRUE	TRUE
chr7	107774075	G	A	ENST00000340010	ENSG00000091138	SLC26A3	TRUE	TRUE
chr7	107774087	C	A	ENST00000340010	ENSG00000091138	SLC26A3	TRUE	TRUE
chr7	107774093	G	A	ENST00000340010	ENSG00000091138	SLC26A3	TRUE	TRUE
chr7	107774108	C	A	ENST00000340010	ENSG00000091138	SLC26A3	TRUE	TRUE
chr7	107774111	C	A	ENST00000340010	ENSG00000091138	SLC26A3	TRUE	TRUE
chr7	107774123	T	A	ENST00000340010	ENSG00000091138	SLC26A3	TRUE	TRUE
chr7	107774139	A	T	ENST00000340010	ENSG00000091138	SLC26A3	TRUE	TRUE
chr7	107774150	C	A	ENST00000340010	ENSG00000091138	SLC26A3	TRUE	TRUE
chr7	107774153	T	A	ENST00000340010	ENSG00000091138	SLC26A3	TRUE	TRUE
chr7	107774154	C	A	ENST00000340010	ENSG00000091138	SLC26A3	TRUE	FALSE
chr7	107774154	C	G	ENST00000340010	ENSG00000091138	SLC26A3	TRUE	FALSE
chr7	107774154	C	T	ENST00000340010	ENSG00000091138	SLC26A3	TRUE	FALSE
chr7	107774155	T	A	ENST00000340010	ENSG00000091138	SLC26A3	TRUE	FALSE
chr7	107774155	T	C	ENST00000340010	ENSG00000091138	SLC26A3	TRUE	FALSE
chr7	107774155	T	G	ENST00000340010	ENSG00000091138	SLC26A3	TRUE	FALSE
chr7	107774775	A	C	ENST00000340010	ENSG00000091138	SLC26A3	TRUE	FALSE
chr7	107774775	A	G	ENST00000340010	ENSG00000091138	SLC26A3	TRUE	FALSE
chr7	107774775	A	T	ENST00000340010	ENSG00000091138	SLC26A3	TRUE	FALSE
chr7	107774776	C	A	ENST00000340010	ENSG00000091138	SLC26A3	TRUE	FALSE
chr7	107774776	C	G	ENST00000340010	ENSG00000091138	SLC26A3	TRUE	FALSE
chr7	107774776	C	T	ENST00000340010	ENSG00000091138	SLC26A3	TRUE	FALSE
chr7	107774788	G	A	ENST00000340010	ENSG00000091138	SLC26A3	TRUE	TRUE
chr7	107774793	A	T	ENST00000340010	ENSG00000091138	SLC26A3	TRUE	TRUE
chr7	107774800	G	A	ENST00000340010	ENSG00000091138	SLC26A3	TRUE	TRUE
chr7	107774803	T	A	ENST00000340010	ENSG00000091138	SLC26A3	TRUE	TRUE
chr7	107774806	G	A	ENST00000340010	ENSG00000091138	SLC26A3	TRUE	TRUE
chr7	107774812	T	A	ENST00000340010	ENSG00000091138	SLC26A3	TRUE	TRUE
chr7	107774815	G	A	ENST00000340010	ENSG00000091138	SLC26A3	TRUE	TRUE
chr7	107774821	T	A	ENST00000340010	ENSG00000091138	SLC26A3	TRUE	TRUE
chr7	107774826	A	T	ENST00000340010	ENSG00000091138	SLC26A3	TRUE	TRUE
chr7	107774833	T	A	ENST00000340010	ENSG00000091138	SLC26A3	TRUE	TRUE
chr7	107774842	T	A	ENST00000340010	ENSG00000091138	SLC26A3	TRUE	TRUE
chr7	107774854	G	A	ENST00000340010	ENSG00000091138	SLC26A3	TRUE	TRUE
chr7	107774873	C	A	ENST00000340010	ENSG00000091138	SLC26A3	TRUE	FALSE
chr7	107774873	C	G	ENST00000340010	ENSG00000091138	SLC26A3	TRUE	FALSE
chr7	107774873	C	T	ENST00000340010	ENSG00000091138	SLC26A3	TRUE	FALSE
chr7	107774874	T	A	ENST00000340010	ENSG00000091138	SLC26A3	TRUE	FALSE
chr7	107774874	T	C	ENST00000340010	ENSG00000091138	SLC26A3	TRUE	FALSE
chr7	107774874	T	G	ENST00000340010	ENSG00000091138	SLC26A3	TRUE	FALSE
chr7	107776450	A	C	ENST00000340010	ENSG00000091138	SLC26A3	FALSE	FALSE
chr7	107776450	A	G	ENST00000340010	ENSG00000091138	SLC26A3	FALSE	FALSE
chr7	107776450	A	T	ENST00000340010	ENSG00000091138	SLC26A3	FALSE	FALSE
chr7	107776451	C	A	ENST00000340010	ENSG00000091138	SLC26A3	FALSE	FALSE
chr7	107776451	C	G	ENST00000340010	ENSG00000091138	SLC26A3	FALSE	FALSE
chr7	107776451	C	T	ENST00000340010	ENSG00000091138	SLC26A3	FALSE	FALSE
chr7	107776466	T	A	ENST00000340010	ENSG00000091138	SLC26A3	TRUE	TRUE
chr7	107776494	G	C	ENST00000340010	ENSG00000091138	SLC26A3	TRUE	TRUE
chr7	107776494	G	T	ENST00000340010	ENSG00000091138	SLC26A3	TRUE	TRUE
chr7	107776509	A	T	ENST00000340010	ENSG00000091138	SLC26A3	TRUE	TRUE
chr7	107776514	T	A	ENST00000340010	ENSG00000091138	SLC26A3	TRUE	TRUE
chr7	107776523	T	A	ENST00000340010	ENSG00000091138	SLC26A3	TRUE	TRUE
chr7	107776529	C	A	ENST00000340010	ENSG00000091138	SLC26A3	TRUE	TRUE
chr7	107776532	C	A	ENST00000340010	ENSG00000091138	SLC26A3	TRUE	TRUE
chr7	107776538	C	A	ENST00000340010	ENSG00000091138	SLC26A3	TRUE	TRUE
chr7	107776539	A	C	ENST00000340010	ENSG00000091138	SLC26A3	TRUE	TRUE
chr7	107776539	A	T	ENST00000340010	ENSG00000091138	SLC26A3	TRUE	TRUE
chr7	107776545	C	A	ENST00000340010	ENSG00000091138	SLC26A3	TRUE	FALSE
chr7	107776545	C	G	ENST00000340010	ENSG00000091138	SLC26A3	TRUE	FALSE
chr7	107776545	C	T	ENST00000340010	ENSG00000091138	SLC26A3	TRUE	FALSE
chr7	107776546	T	A	ENST00000340010	ENSG00000091138	SLC26A3	TRUE	FALSE
chr7	107776546	T	C	ENST00000340010	ENSG00000091138	SLC26A3	TRUE	FALSE
chr7	107776546	T	G	ENST00000340010	ENSG00000091138	SLC26A3	TRUE	FALSE
chr7	107776635	A	C	ENST00000340010	ENSG00000091138	SLC26A3	TRUE	FALSE
chr7	107776635	A	G	ENST00000340010	ENSG00000091138	SLC26A3	TRUE	FALSE
chr7	107776635	A	T	ENST00000340010	ENSG00000091138	SLC26A3	TRUE	FALSE
chr7	107776636	C	A	ENST00000340010	ENSG00000091138	SLC26A3	TRUE	FALSE
chr7	107776636	C	G	ENST00000340010	ENSG00000091138	SLC26A3	TRUE	FALSE
chr7	107776636	C	T	ENST00000340010	ENSG00000091138	SLC26A3	TRUE	FALSE
chr7	107776640	A	C	ENST00000340010	ENSG00000091138	SLC26A3	TRUE	TRUE
chr7	107776640	A	T	ENST00000340010	ENSG00000091138	SLC26A3	TRUE	TRUE
chr7	107776643	A	C	ENST00000340010	ENSG00000091138	SLC26A3	TRUE	TRUE
chr7	107776643	A	T	ENST00000340010	ENSG00000091138	SLC26A3	TRUE	TRUE
chr7	107776651	T	A	ENST00000340010	ENSG00000091138	SLC26A3
chr7	107776654	T	A	ENST00000340010	ENSG00000091138	SLC26A3	TRUE	TRUE
chr7	107776660	T	A	ENST00000340010	ENSG00000091138	SLC26A3	TRUE	TRUE
chr7	107776661	A	C	ENST00000340010	ENSG00000091138	SLC26A3	TRUE	TRUE
chr7	107776661	A	T	ENST00000340010	ENSG00000091138	SLC26A3	TRUE	TRUE
chr7	107776675	T	A	ENST00000340010	ENSG00000091138	SLC26A3	TRUE	TRUE
chr7	107776678	C	A	ENST00000340010	ENSG00000091138	SLC26A3	TRUE	TRUE
chr7	107776697	G	T	ENST00000340010	ENSG00000091138	SLC26A3	TRUE	TRUE
chr7	107776702	T	A	ENST00000340010	ENSG00000091138	SLC26A3	TRUE	TRUE
chr7	107776707	C	A	ENST00000340010	ENSG00000091138	SLC26A3	TRUE	FALSE
chr7	107776707	C	G	ENST00000340010	ENSG00000091138	SLC26A3	TRUE	FALSE
chr7	107776707	C	T	ENST00000340010	ENSG00000091138	SLC26A3	TRUE	FALSE
chr7	107776708	T	A	ENST00000340010	ENSG00000091138	SLC26A3	TRUE	FALSE
chr7	107776708	T	C	ENST00000340010	ENSG00000091138	SLC26A3	TRUE	FALSE
chr7	107776708	T	G	ENST00000340010	ENSG00000091138	SLC26A3	TRUE	FALSE
chr7	107778173	A	C	ENST00000340010	ENSG00000091138	SLC26A3	TRUE	FALSE
chr7	107778173	A	G	ENST00000340010	ENSG00000091138	SLC26A3	TRUE	FALSE
chr7	107778173	A	T	ENST00000340010	ENSG00000091138	SLC26A3	TRUE	FALSE
chr7	107778174	C	A	ENST00000340010	ENSG00000091138	SLC26A3	TRUE	FALSE
chr7	107778174	C	G	ENST00000340010	ENSG00000091138	SLC26A3	TRUE	FALSE
chr7	107778174	C	T	ENST00000340010	ENSG00000091138	SLC26A3	TRUE	FALSE
chr7	107778179	G	A	ENST00000340010	ENSG00000091138	SLC26A3	TRUE	TRUE
chr7	107778206	G	A	ENST00000340010	ENSG00000091138	SLC26A3	TRUE	TRUE
chr7	107778232	A	C	ENST00000340010	ENSG00000091138	SLC26A3	TRUE	TRUE
chr7	107778232	A	T	ENST00000340010	ENSG00000091138	SLC26A3	TRUE	TRUE
chr7	107778242	C	A	ENST00000340010	ENSG00000091138	SLC26A3	TRUE	TRUE
chr7	107778273	C	T	ENST00000340010	ENSG00000091138	SLC26A3	TRUE	TRUE
chr7	107778274	C	T	ENST00000340010	ENSG00000091138	SLC26A3	TRUE	TRUE
chr7	107778280	A	C	ENST00000340010	ENSG00000091138	SLC26A3	TRUE	TRUE
chr7	107778280	A	T	ENST00000340010	ENSG00000091138	SLC26A3	TRUE	TRUE
chr7	107778282	C	A	ENST00000340010	ENSG00000091138	SLC26A3	TRUE	FALSE
chr7	107778282	C	G	ENST00000340010	ENSG00000091138	SLC26A3	TRUE	FALSE
chr7	107778282	C	T	ENST00000340010	ENSG00000091138	SLC26A3	TRUE	FALSE
chr7	107778283	T	A	ENST00000340010	ENSG00000091138	SLC26A3	TRUE	FALSE
chr7	107778283	T	C	ENST00000340010	ENSG00000091138	SLC26A3	TRUE	FALSE
chr7	107778283	T	G	ENST00000340010	ENSG00000091138	SLC26A3	TRUE	FALSE
chr7	107779666	A	C	ENST00000340010	ENSG00000091138	SLC26A3	TRUE	FALSE
chr7	107779666	A	G	ENST00000340010	ENSG00000091138	SLC26A3	TRUE	FALSE
chr7	107779666	A	T	ENST00000340010	ENSG00000091138	SLC26A3	TRUE	FALSE
chr7	107779667	C	A	ENST00000340010	ENSG00000091138	SLC26A3	TRUE	FALSE
chr7	107779667	C	G	ENST00000340010	ENSG00000091138	SLC26A3	TRUE	FALSE
chr7	107779667	C	T	ENST00000340010	ENSG00000091138	SLC26A3	TRUE	FALSE
chr7	107779668	A	T	ENST00000340010	ENSG00000091138	SLC26A3	TRUE	TRUE
chr7	107779674	A	C	ENST00000340010	ENSG00000091138	SLC26A3	TRUE	TRUE
chr7	107779674	A	T	ENST00000340010	ENSG00000091138	SLC26A3	TRUE	TRUE
chr7	107779679	T	A	ENST00000340010	ENSG00000091138	SLC26A3	TRUE	TRUE
chr7	107779685	T	A	ENST00000340010	ENSG00000091138	SLC26A3	TRUE	TRUE
chr7	107779688	G	A	ENST00000340010	ENSG00000091138	SLC26A3	TRUE	TRUE
chr7	107779689	C	T	ENST00000340010	ENSG00000091138	SLC26A3	TRUE	TRUE
chr7	107779690	C	T	ENST00000340010	ENSG00000091138	SLC26A3	TRUE	TRUE
chr7	107779693	A	T	ENST00000340010	ENSG00000091138	SLC26A3	TRUE	TRUE
chr7	107779697	T	A	ENST00000340010	ENSG00000091138	SLC26A3	TRUE	TRUE
chr7	107779706	C	A	ENST00000340010	ENSG00000091138	SLC26A3	TRUE	TRUE
chr7	107779715	G	A	ENST00000340010	ENSG00000091138	SLC26A3	TRUE	TRUE
chr7	107779727	C	A	ENST00000340010	ENSG00000091138	SLC26A3	TRUE	TRUE
chr7	107779730	T	A	ENST00000340010	ENSG00000091138	SLC26A3	TRUE	TRUE
chr7	107779732	A	C	ENST00000340010	ENSG00000091138	SLC26A3	TRUE	TRUE
chr7	107779732	A	T	ENST00000340010	ENSG00000091138	SLC26A3	TRUE	TRUE
chr7	107779739	C	A	ENST00000340010	ENSG00000091138	SLC26A3	TRUE	TRUE
chr7	107779741	A	T	ENST00000340010	ENSG00000091138	SLC26A3	TRUE	TRUE
chr7	107779747	A	C	ENST00000340010	ENSG00000091138	SLC26A3	TRUE	TRUE
chr7	107779747	A	T	ENST00000340010	ENSG00000091138	SLC26A3	TRUE	TRUE
chr7	107779764	C	A	ENST00000340010	ENSG00000091138	SLC26A3	TRUE	FALSE
chr7	107779764	C	G	ENST00000340010	ENSG00000091138	SLC26A3	TRUE	FALSE
chr7	107779764	C	T	ENST00000340010	ENSG00000091138	SLC26A3	TRUE	FALSE
chr7	107779765	T	A	ENST00000340010	ENSG00000091138	SLC26A3	TRUE	FALSE
chr7	107779765	T	C	ENST00000340010	ENSG00000091138	SLC26A3	TRUE	FALSE
chr7	107779765	T	G	ENST00000340010	ENSG00000091138	SLC26A3	TRUE	FALSE
chr7	107782795	A	C	ENST00000340010	ENSG00000091138	SLC26A3	TRUE	FALSE
chr7	107782795	A	G	ENST00000340010	ENSG00000091138	SLC26A3	TRUE	FALSE
chr7	107782795	A	T	ENST00000340010	ENSG00000091138	SLC26A3	TRUE	FALSE
chr7	107782796	C	A	ENST00000340010	ENSG00000091138	SLC26A3	TRUE	FALSE
chr7	107782796	C	G	ENST00000340010	ENSG00000091138	SLC26A3	TRUE	FALSE
chr7	107782796	C	T	ENST00000340010	ENSG00000091138	SLC26A3	TRUE	FALSE
chr7	107782799	T	A	ENST00000340010	ENSG00000091138	SLC26A3	TRUE	TRUE
chr7	107782802	G	A	ENST00000340010	ENSG00000091138	SLC26A3	TRUE	TRUE
chr7	107782823	C	A	ENST00000340010	ENSG00000091138	SLC26A3	TRUE	TRUE
chr7	107782875	C	A	ENST00000340010	ENSG00000091138	SLC26A3	TRUE	FALSE
chr7	107782875	C	G	ENST00000340010	ENSG00000091138	SLC26A3	TRUE	FALSE
chr7	107782875	C	T	ENST00000340010	ENSG00000091138	SLC26A3	TRUE	TRUE
chr7	107782876	T	A	ENST00000340010	ENSG00000091138	SLC26A3	TRUE	FALSE
chr7	107782876	T	C	ENST00000340010	ENSG00000091138	SLC26A3	TRUE	FALSE
chr7	107782876	T	G	ENST00000340010	ENSG00000091138	SLC26A3	TRUE	FALSE
chr7	107782978	A	C	ENST00000340010	ENSG00000091138	SLC26A3	TRUE	FALSE
chr7	107782978	A	G	ENST00000340010	ENSG00000091138	SLC26A3	TRUE	FALSE
chr7	107782978	A	T	ENST00000340010	ENSG00000091138	SLC26A3	TRUE	FALSE
chr7	107782979	C	A	ENST00000340010	ENSG00000091138	SLC26A3	TRUE	FALSE
chr7	107782979	C	G	ENST00000340010	ENSG00000091138	SLC26A3	TRUE	FALSE
chr7	107782979	C	T	ENST00000340010	ENSG00000091138	SLC26A3	TRUE	FALSE
chr7	107782982	G	A	ENST00000340010	ENSG00000091138	SLC26A3	TRUE	TRUE
chr7	107782988	T	A	ENST00000340010	ENSG00000091138	SLC26A3	TRUE	TRUE
chr7	107782994	C	A	ENST00000340010	ENSG00000091138	SLC26A3	TRUE	TRUE
chr7	107783003	C	A	ENST00000340010	ENSG00000091138	SLC26A3	TRUE	TRUE
chr7	107783006	G	A	ENST00000340010	ENSG00000091138	SLC26A3	TRUE	TRUE
chr7	107783014	G	C	ENST00000340010	ENSG00000091138	SLC26A3	TRUE	TRUE
chr7	107783014	G	T	ENST00000340010	ENSG00000091138	SLC26A3	TRUE	TRUE
chr7	107783018	T	A	ENST00000340010	ENSG00000091138	SLC26A3	TRUE	TRUE
chr7	107783045	C	A	ENST00000340010	ENSG00000091138	SLC26A3	TRUE	TRUE
chr7	107783048	T	A	ENST00000340010	ENSG00000091138	SLC26A3	TRUE	TRUE
chr7	107783057	C	A	ENST00000340010	ENSG00000091138	SLC26A3	TRUE	TRUE
chr7	107783058	A	T	ENST00000340010	ENSG00000091138	SLC26A3	TRUE	TRUE
chr7	107783078	C	A	ENST00000340010	ENSG00000091138	SLC26A3	TRUE	TRUE
chr7	107783080	A	T	ENST00000340010	ENSG00000091138	SLC26A3	TRUE	TRUE
chr7	107783089	A	C	ENST00000340010	ENSG00000091138	SLC26A3	TRUE	TRUE
chr7	107783089	A	T	ENST00000340010	ENSG00000091138	SLC26A3	TRUE	TRUE
chr7	107783093	C	A	ENST00000340010	ENSG00000091138	SLC26A3	TRUE	TRUE
chr7	107783094	C	A	ENST00000340010	ENSG00000091138	SLC26A3	TRUE	FALSE
chr7	107783094	C	G	ENST00000340010	ENSG00000091138	SLC26A3	TRUE	FALSE
chr7	107783094	C	T	ENST00000340010	ENSG00000091138	SLC26A3	TRUE	FALSE
chr7	107783095	T	A	ENST00000340010	ENSG00000091138	SLC26A3	TRUE	FALSE
chr7	107783095	T	C	ENST00000340010	ENSG00000091138	SLC26A3	TRUE	FALSE
chr7	107783095	T	G	ENST00000340010	ENSG00000091138	SLC26A3	TRUE	FALSE
chr7	107783203	A	C	ENST00000340010	ENSG00000091138	SLC26A3	TRUE	FALSE
chr7	107783203	A	G	ENST00000340010	ENSG00000091138	SLC26A3	FALSE	FALSE
chr7	107783203	A	T	ENST00000340010	ENSG00000091138	SLC26A3	TRUE	FALSE
chr7	107783204	C	A	ENST00000340010	ENSG00000091138	SLC26A3	TRUE	FALSE
chr7	107783204	C	G	ENST00000340010	ENSG00000091138	SLC26A3	TRUE	FALSE
chr7	107783204	C	T	ENST00000340010	ENSG00000091138	SLC26A3	TRUE	FALSE
chr7	107783207	G	A	ENST00000340010	ENSG00000091138	SLC26A3	TRUE	TRUE
chr7	107783223	A	C	ENST00000340010	ENSG00000091138	SLC26A3	TRUE	TRUE
chr7	107783223	A	T	ENST00000340010	ENSG00000091138	SLC26A3	TRUE	TRUE
chr7	107783229	G	C	ENST00000340010	ENSG00000091138	SLC26A3	TRUE	TRUE
chr7	107783229	G	T	ENST00000340010	ENSG00000091138	SLC26A3	TRUE	TRUE
chr7	107783234	T	A	ENST00000340010	ENSG00000091138	SLC26A3	TRUE	TRUE
chr7	107783241	A	C	ENST00000340010	ENSG00000091138	SLC26A3	TRUE	TRUE
chr7	107783241	A	T	ENST00000340010	ENSG00000091138	SLC26A3	TRUE	TRUE
chr7	107783257	G	C	ENST00000340010	ENSG00000091138	SLC26A3	TRUE	TRUE
chr7	107783257	G	T	ENST00000340010	ENSG00000091138	SLC26A3	TRUE	TRUE
chr7	107783295	G	T	ENST00000340010	ENSG00000091138	SLC26A3	TRUE	TRUE
chr7	107783303	C	A	ENST00000340010	ENSG00000091138	SLC26A3	TRUE	TRUE
chr7	107783315	G	A	ENST00000340010	ENSG00000091138	SLC26A3	TRUE	TRUE
chr7	107783324	C	A	ENST00000340010	ENSG00000091138	SLC26A3	TRUE	TRUE
chr7	107783348	G	A	ENST00000340010	ENSG00000091138	SLC26A3	TRUE	TRUE
chr7	107783353	C	A	ENST00000340010	ENSG00000091138	SLC26A3	TRUE	FALSE
chr7	107783353	C	G	ENST00000340010	ENSG00000091138	SLC26A3	TRUE	FALSE
chr7	107783353	C	T	ENST00000340010	ENSG00000091138	SLC26A3	TRUE	FALSE
chr7	107783354	T	A	ENST00000340010	ENSG00000091138	SLC26A3	TRUE	FALSE
chr7	107783354	T	C	ENST00000340010	ENSG00000091138	SLC26A3	TRUE	FALSE
chr7	107783354	T	G	ENST00000340010	ENSG00000091138	SLC26A3	TRUE	FALSE
chr7	107786825	A	C	ENST00000340010	ENSG00000091138	SLC26A3	FALSE	FALSE
chr7	107786825	A	G	ENST00000340010	ENSG00000091138	SLC26A3	FALSE	FALSE
chr7	107786825	A	T	ENST00000340010	ENSG00000091138	SLC26A3	FALSE	FALSE
chr7	107786826	C	A	ENST00000340010	ENSG00000091138	SLC26A3	FALSE	FALSE
chr7	107786826	C	G	ENST00000340010	ENSG00000091138	SLC26A3	FALSE	FALSE
chr7	107786826	C	T	ENST00000340010	ENSG00000091138	SLC26A3	FALSE	FALSE
chr7	107786828	C	A	ENST00000340010	ENSG00000091138	SLC26A3	TRUE	TRUE
chr7	107786858	T	A	ENST00000340010	ENSG00000091138	SLC26A3	TRUE	TRUE
chr7	107786870	T	A	ENST00000340010	ENSG00000091138	SLC26A3	TRUE	TRUE
chr7	107786877	A	T	ENST00000340010	ENSG00000091138	SLC26A3	TRUE	TRUE
chr7	107786883	G	C	ENST00000340010	ENSG00000091138	SLC26A3	TRUE	TRUE
chr7	107786883	G	T	ENST00000340010	ENSG00000091138	SLC26A3	TRUE	TRUE
chr7	107786910	C	A	ENST00000340010	ENSG00000091138	SLC26A3	FALSE	FALSE
chr7	107786910	C	G	ENST00000340010	ENSG00000091138	SLC26A3	FALSE	FALSE
chr7	107786910	C	T	ENST00000340010	ENSG00000091138	SLC26A3	FALSE	FALSE
chr7	107786911	T	A	ENST00000340010	ENSG00000091138	SLC26A3	FALSE	FALSE
chr7	107786911	T	C	ENST00000340010	ENSG00000091138	SLC26A3	FALSE	FALSE
chr7	107786911	T	G	ENST00000340010	ENSG00000091138	SLC26A3	FALSE	FALSE
chr7	107787355	A	C	ENST00000340010	ENSG00000091138	SLC26A3	TRUE	FALSE
chr7	107787355	A	G	ENST00000340010	ENSG00000091138	SLC26A3	TRUE	FALSE
chr7	107787355	A	T	ENST00000340010	ENSG00000091138	SLC26A3	TRUE	FALSE
chr7	107787356	C	A	ENST00000340010	ENSG00000091138	SLC26A3	TRUE	FALSE
chr7	107787356	C	G	ENST00000340010	ENSG00000091138	SLC26A3	TRUE	FALSE
chr7	107787356	C	T	ENST00000340010	ENSG00000091138	SLC26A3	TRUE	FALSE
chr7	107787368	C	A	ENST00000340010	ENSG00000091138	SLC26A3	TRUE	TRUE
chr7	107787392	T	A	ENST00000340010	ENSG00000091138	SLC26A3	TRUE	TRUE
chr7	107787398	T	A	ENST00000340010	ENSG00000091138	SLC26A3	TRUE	TRUE
chr7	107787407	G	A	ENST00000340010	ENSG00000091138	SLC26A3	TRUE	TRUE
chr7	107787416	C	A	ENST00000340010	ENSG00000091138	SLC26A3	TRUE	TRUE
chr7	107787419	T	A	ENST00000340010	ENSG00000091138	SLC26A3	TRUE	TRUE
chr7	107787436	A	T	ENST00000340010	ENSG00000091138	SLC26A3	TRUE	TRUE
chr7	107787479	T	A	ENST00000340010	ENSG00000091138	SLC26A3	TRUE	TRUE
chr7	107787482	C	A	ENST00000340010	ENSG00000091138	SLC26A3	TRUE	TRUE
chr7	107787488	G	A	ENST00000340010	ENSG00000091138	SLC26A3	TRUE	TRUE
chr7	107787490	G	C	ENST00000340010	ENSG00000091138	SLC26A3	TRUE	TRUE
chr7	107787490	G	T	ENST00000340010	ENSG00000091138	SLC26A3	TRUE	TRUE
chr7	107787501	G	C	ENST00000340010	ENSG00000091138	SLC26A3	TRUE	TRUE
chr7	107787501	G	T	ENST00000340010	ENSG00000091138	SLC26A3	TRUE	TRUE
chr7	107787510	C	A	ENST00000340010	ENSG00000091138	SLC26A3	FALSE	FALSE
chr7	107787510	C	G	ENST00000340010	ENSG00000091138	SLC26A3	FALSE	FALSE
chr7	107787510	C	T	ENST00000340010	ENSG00000091138	SLC26A3	FALSE	FALSE
chr7	107787511	T	A	ENST00000340010	ENSG00000091138	SLC26A3	FALSE	FALSE
chr7	107787511	T	C	ENST00000340010	ENSG00000091138	SLC26A3	FALSE	FALSE
chr7	107787511	T	G	ENST00000340010	ENSG00000091138	SLC26A3	FALSE	FALSE
chr7	107789522	A	C	ENST00000340010	ENSG00000091138	SLC26A3	TRUE	FALSE
chr7	107789522	A	G	ENST00000340010	ENSG00000091138	SLC26A3	FALSE	FALSE
chr7	107789522	A	T	ENST00000340010	ENSG00000091138	SLC26A3	TRUE	FALSE
chr7	107789523	C	A	ENST00000340010	ENSG00000091138	SLC26A3	TRUE	FALSE
chr7	107789523	C	G	ENST00000340010	ENSG00000091138	SLC26A3	TRUE	FALSE
chr7	107789523	C	T	ENST00000340010	ENSG00000091138	SLC26A3	TRUE	FALSE
chr7	107789526	T	A	ENST00000340010	ENSG00000091138	SLC26A3	TRUE	TRUE
chr7	107789534	G	C	ENST00000340010	ENSG00000091138	SLC26A3	TRUE	TRUE
chr7	107789534	G	T	ENST00000340010	ENSG00000091138	SLC26A3	TRUE	TRUE
chr7	107789552	G	C	ENST00000340010	ENSG00000091138	SLC26A3	TRUE	TRUE
chr7	107789552	G	T	ENST00000340010	ENSG00000091138	SLC26A3	TRUE	TRUE
chr7	107789564	A	T	ENST00000340010	ENSG00000091138	SLC26A3	TRUE	TRUE
chr7	107789568	G	A	ENST00000340010	ENSG00000091138	SLC26A3	TRUE	TRUE
chr7	107789580	T	A	ENST00000340010	ENSG00000091138	SLC26A3	TRUE	TRUE
chr7	107789586	G	A	ENST00000340010	ENSG00000091138	SLC26A3	TRUE	TRUE
chr7	107789594	A	T	ENST00000340010	ENSG00000091138	SLC26A3	TRUE	TRUE
chr7	107789640	C	A	ENST00000340010	ENSG00000091138	SLC26A3	TRUE	TRUE
chr7	107789647	G	C	ENST00000340010	ENSG00000091138	SLC26A3	TRUE	TRUE
chr7	107789647	G	T	ENST00000340010	ENSG00000091138	SLC26A3	TRUE	TRUE
chr7	107789664	C	A	ENST00000340010	ENSG00000091138	SLC26A3	TRUE	TRUE
chr7	107789687	A	T	ENST00000340010	ENSG00000091138	SLC26A3	TRUE	TRUE
chr7	107789689	C	A	ENST00000340010	ENSG00000091138	SLC26A3	TRUE	FALSE
chr7	107789689	C	G	ENST00000340010	ENSG00000091138	SLC26A3	TRUE	FALSE
chr7	107789689	C	T	ENST00000340010	ENSG00000091138	SLC26A3	TRUE	FALSE
chr7	107789690	T	A	ENST00000340010	ENSG00000091138	SLC26A3	TRUE	FALSE
chr7	107789690	T	C	ENST00000340010	ENSG00000091138	SLC26A3	TRUE	FALSE
chr7	107789690	T	G	ENST00000340010	ENSG00000091138	SLC26A3	TRUE	FALSE
chr7	107791046	A	C	ENST00000340010	ENSG00000091138	SLC26A3	TRUE	FALSE
chr7	107791046	A	G	ENST00000340010	ENSG00000091138	SLC26A3	TRUE	FALSE
chr7	107791046	A	T	ENST00000340010	ENSG00000091138	SLC26A3	TRUE	FALSE
chr7	107791047	C	A	ENST00000340010	ENSG00000091138	SLC26A3	TRUE	FALSE
chr7	107791047	C	G	ENST00000340010	ENSG00000091138	SLC26A3	TRUE	FALSE
chr7	107791047	C	T	ENST00000340010	ENSG00000091138	SLC26A3	TRUE	FALSE
chr7	107791050	G	A	ENST00000340010	ENSG00000091138	SLC26A3	TRUE	TRUE
chr7	107791059	C	A	ENST00000340010	ENSG00000091138	SLC26A3	TRUE	TRUE
chr7	107791076	G	C	ENST00000340010	ENSG00000091138	SLC26A3	TRUE	TRUE
chr7	107791076	G	T	ENST00000340010	ENSG00000091138	SLC26A3	TRUE	TRUE
chr7	107791104	C	A	ENST00000340010	ENSG00000091138	SLC26A3	TRUE	TRUE
chr7	107791118	G	C	ENST00000340010	ENSG00000091138	SLC26A3	TRUE	TRUE
chr7	107791118	G	T	ENST00000340010	ENSG00000091138	SLC26A3	TRUE	TRUE
chr7	107791130	G	T	ENST00000340010	ENSG00000091138	SLC26A3	TRUE	TRUE
chr7	107791142	A	T	ENST00000340010	ENSG00000091138	SLC26A3	TRUE	TRUE
chr7	107791146	C	A	ENST00000340010	ENSG00000091138	SLC26A3	TRUE	TRUE
chr7	107791148	A	T	ENST00000340010	ENSG00000091138	SLC26A3	TRUE	TRUE
chr7	107791179	T	A	ENST00000340010	ENSG00000091138	SLC26A3	TRUE	TRUE
chr7	107791181	G	C	ENST00000340010	ENSG00000091138	SLC26A3	TRUE	TRUE
chr7	107791181	G	T	ENST00000340010	ENSG00000091138	SLC26A3	TRUE	TRUE
chr7	107791191	C	A	ENST00000340010	ENSG00000091138	SLC26A3	TRUE	TRUE
chr7	107791193	G	C	ENST00000340010	ENSG00000091138	SLC26A3	TRUE	TRUE
chr7	107791193	G	T	ENST00000340010	ENSG00000091138	SLC26A3	TRUE	TRUE
chr7	107791206	C	A	ENST00000340010	ENSG00000091138	SLC26A3	TRUE	TRUE
chr7	107791236	C	A	ENST00000340010	ENSG00000091138	SLC26A3	TRUE	FALSE
chr7	107791236	C	G	ENST00000340010	ENSG00000091138	SLC26A3	TRUE	FALSE
chr7	107791236	C	T	ENST00000340010	ENSG00000091138	SLC26A3	TRUE	FALSE
chr7	107791237	T	A	ENST00000340010	ENSG00000091138	SLC26A3	TRUE	FALSE
chr7	107791237	T	C	ENST00000340010	ENSG00000091138	SLC26A3	TRUE	FALSE
chr7	107791237	T	G	ENST00000340010	ENSG00000091138	SLC26A3	TRUE	FALSE
chr7	107791828	A	C	ENST00000340010	ENSG00000091138	SLC26A3	TRUE	FALSE
chr7	107791828	A	G	ENST00000340010	ENSG00000091138	SLC26A3	TRUE	FALSE
chr7	107791828	A	T	ENST00000340010	ENSG00000091138	SLC26A3	TRUE	FALSE
chr7	107791829	C	A	ENST00000340010	ENSG00000091138	SLC26A3	TRUE	FALSE
chr7	107791829	C	G	ENST00000340010	ENSG00000091138	SLC26A3	TRUE	FALSE
chr7	107791829	C	T	ENST00000340010	ENSG00000091138	SLC26A3	TRUE	FALSE
chr7	107791845	T	A	ENST00000340010	ENSG00000091138	SLC26A3	TRUE	TRUE
chr7	107791864	G	C	ENST00000340010	ENSG00000091138	SLC26A3	TRUE	TRUE
chr7	107791864	G	T	ENST00000340010	ENSG00000091138	SLC26A3	TRUE	TRUE
chr7	107791891	A	C	ENST00000340010	ENSG00000091138	SLC26A3	TRUE	TRUE
chr7	107791891	A	T	ENST00000340010	ENSG00000091138	SLC26A3	TRUE	TRUE
chr7	107791895	A	T	ENST00000340010	ENSG00000091138	SLC26A3	TRUE	TRUE
chr7	107791900	A	C	ENST00000340010	ENSG00000091138	SLC26A3	TRUE	TRUE
chr7	107791900	A	T	ENST00000340010	ENSG00000091138	SLC26A3	TRUE	TRUE
chr7	107791937	A	C	ENST00000340010	ENSG00000091138	SLC26A3	TRUE	TRUE
chr7	107791937	A	T	ENST00000340010	ENSG00000091138	SLC26A3	TRUE	TRUE
chr7	107791941	C	A	ENST00000340010	ENSG00000091138	SLC26A3	FALSE	FALSE
chr7	107791941	C	G	ENST00000340010	ENSG00000091138	SLC26A3	FALSE	FALSE
chr7	107791941	C	T	ENST00000340010	ENSG00000091138	SLC26A3	FALSE	FALSE
chr7	107791942	T	A	ENST00000340010	ENSG00000091138	SLC26A3	FALSE	FALSE
chr7	107791942	T	C	ENST00000340010	ENSG00000091138	SLC26A3	FALSE	FALSE
chr7	107791942	T	G	ENST00000340010	ENSG00000091138	SLC26A3	FALSE	FALSE
chr7	107793740	A	C	ENST00000340010	ENSG00000091138	SLC26A3	TRUE	FALSE
chr7	107793740	A	G	ENST00000340010	ENSG00000091138	SLC26A3	TRUE	FALSE
chr7	107793740	A	T	ENST00000340010	ENSG00000091138	SLC26A3	TRUE	FALSE
chr7	107793741	C	A	ENST00000340010	ENSG00000091138	SLC26A3	TRUE	FALSE
chr7	107793741	C	G	ENST00000340010	ENSG00000091138	SLC26A3	TRUE	FALSE
chr7	107793741	C	T	ENST00000340010	ENSG00000091138	SLC26A3	TRUE	FALSE
chr7	107793745	G	A	ENST00000340010	ENSG00000091138	SLC26A3	TRUE	TRUE
chr7	107793795	A	T	ENST00000340010	ENSG00000091138	SLC26A3	TRUE	TRUE
chr7	107793797	C	T	ENST00000340010	ENSG00000091138	SLC26A3	TRUE	TRUE
chr7	107793798	C	T	ENST00000340010	ENSG00000091138	SLC26A3	TRUE	TRUE
chr7	107793802	C	A	ENST00000340010	ENSG00000091138	SLC26A3	TRUE	TRUE
chr7	107793805	T	A	ENST00000340010	ENSG00000091138	SLC26A3	TRUE	TRUE
chr7	107793812	G	C	ENST00000340010	ENSG00000091138	SLC26A3	TRUE	TRUE
chr7	107793812	G	T	ENST00000340010	ENSG00000091138	SLC26A3	TRUE	TRUE
chr7	107793822	A	T	ENST00000340010	ENSG00000091138	SLC26A3	TRUE	TRUE
chr7	107793824	C	T	ENST00000340010	ENSG00000091138	SLC26A3	TRUE	TRUE
chr7	107793825	C	T	ENST00000340010	ENSG00000091138	SLC26A3	TRUE	TRUE
chr7	107793843	A	T	ENST00000340010	ENSG00000091138	SLC26A3	TRUE	TRUE
chr7	107793859	T	A	ENST00000340010	ENSG00000091138	SLC26A3	TRUE	TRUE
chr7	107793862	T	A	ENST00000340010	ENSG00000091138	SLC26A3	TRUE	TRUE
chr7	107793868	T	A	ENST00000340010	ENSG00000091138	SLC26A3	TRUE	TRUE
chr7	107793871	G	A	ENST00000340010	ENSG00000091138	SLC26A3	TRUE	TRUE
chr7	107793878	A	T	ENST00000340010	ENSG00000091138	SLC26A3	TRUE	TRUE
chr7	107793882	C	A	ENST00000340010	ENSG00000091138	SLC26A3	FALSE	FALSE
chr7	107793882	C	G	ENST00000340010	ENSG00000091138	SLC26A3	FALSE	FALSE
chr7	107793882	C	T	ENST00000340010	ENSG00000091138	SLC26A3	FALSE	FALSE
chr7	107793883	T	A	ENST00000340010	ENSG00000091138	SLC26A3	FALSE	FALSE
chr7	107793883	T	C	ENST00000340010	ENSG00000091138	SLC26A3	FALSE	FALSE
chr7	107793883	T	G	ENST00000340010	ENSG00000091138	SLC26A3	FALSE	FALSE
chr7	107794377	A	C	ENST00000340010	ENSG00000091138	SLC26A3	TRUE	FALSE
chr7	107794377	A	G	ENST00000340010	ENSG00000091138	SLC26A3	TRUE	FALSE
chr7	107794377	A	T	ENST00000340010	ENSG00000091138	SLC26A3	TRUE	FALSE
chr7	107794378	C	A	ENST00000340010	ENSG00000091138	SLC26A3	TRUE	FALSE
chr7	107794378	C	G	ENST00000340010	ENSG00000091138	SLC26A3	TRUE	FALSE
chr7	107794378	C	T	ENST00000340010	ENSG00000091138	SLC26A3	TRUE	FALSE
chr7	107794381	A	T	ENST00000340010	ENSG00000091138	SLC26A3	TRUE	TRUE
chr7	107794384	A	T	ENST00000340010	ENSG00000091138	SLC26A3	TRUE	TRUE
chr7	107794392	T	A	ENST00000340010	ENSG00000091138	SLC26A3	TRUE	TRUE
chr7	107794413	T	A	ENST00000340010	ENSG00000091138	SLC26A3	TRUE	TRUE
chr7	107794422	T	A	ENST00000340010	ENSG00000091138	SLC26A3	TRUE	TRUE
chr7	107794425	C	A	ENST00000340010	ENSG00000091138	SLC26A3	TRUE	TRUE
chr7	107794431	T	A	ENST00000340010	ENSG00000091138	SLC26A3	TRUE	TRUE
chr7	107794434	T	A	ENST00000340010	ENSG00000091138	SLC26A3	TRUE	TRUE
chr7	107794443	C	A	ENST00000340010	ENSG00000091138	SLC26A3	TRUE	FALSE
chr7	107794446	C	A	ENST00000340010	ENSG00000091138	SLC26A3	TRUE	FALSE
chr7	107794462	A	C	ENST00000340010	ENSG00000091138	SLC26A3	FALSE	FALSE
chr7	107794462	A	T	ENST00000340010	ENSG00000091138	SLC26A3	FALSE	FALSE
chr7	107794483	A	C	ENST00000340010	ENSG00000091138	SLC26A3	FALSE	FALSE
chr7	107794483	A	T	ENST00000340010	ENSG00000091138	SLC26A3	FALSE	FALSE
chr7	107794488	G	A	ENST00000340010	ENSG00000091138	SLC26A3	FALSE	FALSE
chr7	107794503	C	A	ENST00000340010	ENSG00000091138	SLC26A3	FALSE	FALSE
chr7	107794598	C	A	ENST00000340010	ENSG00000091138	SLC26A3	TRUE	FALSE
chr7	107794598	C	G	ENST00000340010	ENSG00000091138	SLC26A3	TRUE	FALSE
chr7	107794598	C	T	ENST00000340010	ENSG00000091138	SLC26A3	TRUE	FALSE
chr7	107794599	T	A	ENST00000340010	ENSG00000091138	SLC26A3	TRUE	FALSE
chr7	107794599	T	C	ENST00000340010	ENSG00000091138	SLC26A3	TRUE	FALSE
chr7	107794599	T	G	ENST00000340010	ENSG00000091138	SLC26A3	TRUE	FALSE
chr7	107803109	A	C	ENST00000340010	ENSG00000091138	SLC26A3	FALSE	FALSE
chr7	107803109	A	G	ENST00000340010	ENSG00000091138	SLC26A3	FALSE	FALSE
chr7	107803109	A	T	ENST00000340010	ENSG00000091138	SLC26A3	FALSE	FALSE
chr7	107803110	C	A	ENST00000340010	ENSG00000091138	SLC26A3	FALSE	FALSE
chr7	107803110	C	G	ENST00000340010	ENSG00000091138	SLC26A3	FALSE	FALSE
chr7	107803110	C	T	ENST00000340010	ENSG00000091138	SLC26A3	FALSE	FALSE
chr7	107891254	C	T	ENST00000205402	ENSG00000091140	DLD	FALSE	FALSE
chr7	107891261	G	A	ENST00000205402	ENSG00000091140	DLD	FALSE	FALSE
chr7	107891262	G	A	ENST00000205402	ENSG00000091140	DLD	FALSE	FALSE
chr7	107891274	C	A	ENST00000205402	ENSG00000091140	DLD	FALSE	FALSE
chr7	107891274	C	G	ENST00000205402	ENSG00000091140	DLD	FALSE	FALSE
chr7	107891277	C	A	ENST00000205402	ENSG00000091140	DLD	FALSE	FALSE
chr7	107891282	T	A	ENST00000205402	ENSG00000091140	DLD	FALSE	FALSE
chr7	107891287	A	T	ENST00000205402	ENSG00000091140	DLD	FALSE	FALSE
chr7	107891290	G	A	ENST00000205402	ENSG00000091140	DLD	TRUE	FALSE
chr7	107891290	G	C	ENST00000205402	ENSG00000091140	DLD	TRUE	FALSE
chr7	107891290	G	T	ENST00000205402	ENSG00000091140	DLD	TRUE	FALSE
chr7	107891291	T	A	ENST00000205402	ENSG00000091140	DLD	TRUE	FALSE
chr7	107891291	T	C	ENST00000205402	ENSG00000091140	DLD	TRUE	FALSE
chr7	107891291	T	G	ENST00000205402	ENSG00000091140	DLD	TRUE	FALSE
chr7	107893198	A	C	ENST00000205402	ENSG00000091140	DLD	TRUE	FALSE
chr7	107893198	A	G	ENST00000205402	ENSG00000091140	DLD	TRUE	FALSE
chr7	107893198	A	T	ENST00000205402	ENSG00000091140	DLD	TRUE	FALSE
chr7	107893199	G	A	ENST00000205402	ENSG00000091140	DLD	TRUE	FALSE
chr7	107893199	G	C	ENST00000205402	ENSG00000091140	DLD	TRUE	FALSE
chr7	107893199	G	T	ENST00000205402	ENSG00000091140	DLD	TRUE	FALSE
chr7	107893200	A	T	ENST00000205402	ENSG00000091140	DLD	FALSE	FALSE
chr7	107893215	C	T	ENST00000205402	ENSG00000091140	DLD	TRUE	FALSE
chr7	107893233	C	T	ENST00000205402	ENSG00000091140	DLD	TRUE	TRUE
chr7	107893236	G	T	ENST00000205402	ENSG00000091140	DLD	TRUE	TRUE
chr7	107893257	A	T	ENST00000205402	ENSG00000091140	DLD	TRUE	TRUE
chr7	107893265	C	A	ENST00000205402	ENSG00000091140	DLD	TRUE	TRUE
chr7	107893265	C	G	ENST00000205402	ENSG00000091140	DLD	TRUE	TRUE
chr7	107893272	C	T	ENST00000205402	ENSG00000091140	DLD	TRUE	TRUE
chr7	107893279	G	A	ENST00000205402	ENSG00000091140	DLD	TRUE	FALSE
chr7	107893279	G	C	ENST00000205402	ENSG00000091140	DLD	TRUE	FALSE
chr7	107893279	G	T	ENST00000205402	ENSG00000091140	DLD	TRUE	FALSE
chr7	107893280	T	A	ENST00000205402	ENSG00000091140	DLD	TRUE	FALSE
chr7	107893280	T	C	ENST00000205402	ENSG00000091140	DLD	TRUE	FALSE
chr7	107893280	T	G	ENST00000205402	ENSG00000091140	DLD	TRUE	FALSE
chr7	107901736	A	C	ENST00000205402	ENSG00000091140	DLD	TRUE	FALSE
chr7	107901736	A	G	ENST00000205402	ENSG00000091140	DLD	TRUE	FALSE
chr7	107901736	A	T	ENST00000205402	ENSG00000091140	DLD	TRUE	FALSE
chr7	107901737	G	A	ENST00000205402	ENSG00000091140	DLD	TRUE	FALSE
chr7	107901737	G	C	ENST00000205402	ENSG00000091140	DLD	TRUE	FALSE
chr7	107901737	G	T	ENST00000205402	ENSG00000091140	DLD	TRUE	FALSE
chr7	107901773	G	T	ENST00000205402	ENSG00000091140	DLD	TRUE	TRUE
chr7	107901776	G	T	ENST00000205402	ENSG00000091140	DLD	TRUE	TRUE
chr7	107901781	T	A	ENST00000205402	ENSG00000091140	DLD	TRUE	TRUE
chr7	107901781	T	G	ENST00000205402	ENSG00000091140	DLD	TRUE	TRUE
chr7	107901794	A	T	ENST00000205402	ENSG00000091140	DLD	TRUE	TRUE
chr7	107901803	C	T	ENST00000205402	ENSG00000091140	DLD	TRUE	TRUE
chr7	107901807	T	A	ENST00000205402	ENSG00000091140	DLD	TRUE	TRUE
chr7	107901807	T	G	ENST00000205402	ENSG00000091140	DLD	TRUE	TRUE
chr7	107901815	A	T	ENST00000205402	ENSG00000091140	DLD	TRUE	TRUE
chr7	107901818	G	A	ENST00000205402	ENSG00000091140	DLD	TRUE	FALSE
chr7	107901818	G	C	ENST00000205402	ENSG00000091140	DLD	TRUE	FALSE
chr7	107901818	G	T	ENST00000205402	ENSG00000091140	DLD	TRUE	FALSE
chr7	107901819	T	A	ENST00000205402	ENSG00000091140	DLD	TRUE	FALSE
chr7	107901819	T	C	ENST00000205402	ENSG00000091140	DLD	TRUE	FALSE
chr7	107901819	T	G	ENST00000205402	ENSG00000091140	DLD	TRUE	FALSE
chr7	107902323	A	C	ENST00000205402	ENSG00000091140	DLD	TRUE	FALSE
chr7	107902323	A	G	ENST00000205402	ENSG00000091140	DLD	TRUE	FALSE
chr7	107902323	A	T	ENST00000205402	ENSG00000091140	DLD	TRUE	FALSE
chr7	107902324	G	A	ENST00000205402	ENSG00000091140	DLD	TRUE	FALSE
chr7	107902324	G	C	ENST00000205402	ENSG00000091140	DLD	TRUE	FALSE
chr7	107902324	G	T	ENST00000205402	ENSG00000091140	DLD	TRUE	FALSE
chr7	107902333	C	A	ENST00000205402	ENSG00000091140	DLD	TRUE	TRUE
chr7	107902337	G	T	ENST00000205402	ENSG00000091140	DLD	TRUE	TRUE
chr7	107902340	A	T	ENST00000205402	ENSG00000091140	DLD	TRUE	TRUE
chr7	107902346	G	T	ENST00000205402	ENSG00000091140	DLD	TRUE	TRUE
chr7	107902358	G	T	ENST00000205402	ENSG00000091140	DLD	TRUE	TRUE
chr7	107902366	C	A	ENST00000205402	ENSG00000091140	DLD	TRUE	TRUE
chr7	107902368	T	A	ENST00000205402	ENSG00000091140	DLD	TRUE	TRUE
chr7	107902381	T	A	ENST00000205402	ENSG00000091140	DLD	TRUE	TRUE
chr7	107902391	A	T	ENST00000205402	ENSG00000091140	DLD	TRUE	TRUE
chr7	107902394	G	A	ENST00000205402	ENSG00000091140	DLD	TRUE	FALSE
chr7	107902394	G	C	ENST00000205402	ENSG00000091140	DLD	TRUE	FALSE
chr7	107902394	G	T	ENST00000205402	ENSG00000091140	DLD	TRUE	FALSE
chr7	107902395	T	A	ENST00000205402	ENSG00000091140	DLD	TRUE	FALSE
chr7	107902395	T	C	ENST00000205402	ENSG00000091140	DLD	TRUE	FALSE
chr7	107902395	T	G	ENST00000205402	ENSG00000091140	DLD	TRUE	FALSE
chr7	107903476	A	C	ENST00000205402	ENSG00000091140	DLD	TRUE	FALSE
chr7	107903476	A	G	ENST00000205402	ENSG00000091140	DLD	TRUE	FALSE
chr7	107903476	A	T	ENST00000205402	ENSG00000091140	DLD	TRUE	FALSE
chr7	107903477	G	A	ENST00000205402	ENSG00000091140	DLD	TRUE	FALSE
chr7	107903477	G	C	ENST00000205402	ENSG00000091140	DLD	TRUE	FALSE
chr7	107903477	G	T	ENST00000205402	ENSG00000091140	DLD	TRUE	FALSE
chr7	107903482	T	A	ENST00000205402	ENSG00000091140	DLD	TRUE	TRUE
chr7	107903482	T	G	ENST00000205402	ENSG00000091140	DLD	TRUE	TRUE
chr7	107903485	T	A	ENST00000205402	ENSG00000091140	DLD	TRUE	TRUE
chr7	107903501	T	A	ENST00000205402	ENSG00000091140	DLD	TRUE	TRUE
chr7	107903501	T	G	ENST00000205402	ENSG00000091140	DLD	TRUE	TRUE
chr7	107903504	C	A	ENST00000205402	ENSG00000091140	DLD	TRUE	TRUE
chr7	107903504	C	G	ENST00000205402	ENSG00000091140	DLD	TRUE	TRUE
chr7	107903517	G	T	ENST00000205402	ENSG00000091140	DLD	TRUE	TRUE
chr7	107903520	A	T	ENST00000205402	ENSG00000091140	DLD	TRUE	TRUE
chr7	107903535	A	T	ENST00000205402	ENSG00000091140	DLD	TRUE	TRUE
chr7	107903538	G	T	ENST00000205402	ENSG00000091140	DLD	TRUE	TRUE
chr7	107903544	G	T	ENST00000205402	ENSG00000091140	DLD	TRUE	TRUE
chr7	107903548	G	A	ENST00000205402	ENSG00000091140	DLD	TRUE	FALSE
chr7	107903548	G	C	ENST00000205402	ENSG00000091140	DLD	TRUE	FALSE
chr7	107903548	G	T	ENST00000205402	ENSG00000091140	DLD	TRUE	FALSE
chr7	107903549	T	A	ENST00000205402	ENSG00000091140	DLD	TRUE	FALSE
chr7	107903549	T	C	ENST00000205402	ENSG00000091140	DLD	FALSE	FALSE
chr7	107903549	T	G	ENST00000205402	ENSG00000091140	DLD	TRUE	FALSE
chr7	107904956	A	C	ENST00000205402	ENSG00000091140	DLD	FALSE	FALSE
chr7	107904956	A	G	ENST00000205402	ENSG00000091140	DLD	FALSE	FALSE
chr7	107904956	A	T	ENST00000205402	ENSG00000091140	DLD	FALSE	FALSE
chr7	107904957	G	A	ENST00000205402	ENSG00000091140	DLD	FALSE	FALSE
chr7	107904957	G	C	ENST00000205402	ENSG00000091140	DLD	FALSE	FALSE
chr7	107904957	G	T	ENST00000205402	ENSG00000091140	DLD	FALSE	FALSE
chr7	107904963	G	T	ENST00000205402	ENSG00000091140	DLD	TRUE	TRUE
chr7	107904973	T	A	ENST00000205402	ENSG00000091140	DLD	TRUE	TRUE
chr7	107904979	T	A	ENST00000205402	ENSG00000091140	DLD	TRUE	TRUE
chr7	107904979	T	G	ENST00000205402	ENSG00000091140	DLD	TRUE	TRUE
chr7	107904984	A	T	ENST00000205402	ENSG00000091140	DLD	TRUE	TRUE
chr7	107904993	G	T	ENST00000205402	ENSG00000091140	DLD	TRUE	TRUE
chr7	107904996	C	T	ENST00000205402	ENSG00000091140	DLD	TRUE	TRUE
chr7	107904999	A	T	ENST00000205402	ENSG00000091140	DLD	TRUE	TRUE
chr7	107905014	A	T	ENST00000205402	ENSG00000091140	DLD	TRUE	TRUE
chr7	107905021	T	A	ENST00000205402	ENSG00000091140	DLD	TRUE	TRUE
chr7	107905021	T	G	ENST00000205402	ENSG00000091140	DLD	TRUE	TRUE
chr7	107905029	G	T	ENST00000205402	ENSG00000091140	DLD	TRUE	TRUE
chr7	107905042	T	A	ENST00000205402	ENSG00000091140	DLD	TRUE	TRUE
chr7	107905042	T	G	ENST00000205402	ENSG00000091140	DLD	TRUE	TRUE
chr7	107905047	A	T	ENST00000205402	ENSG00000091140	DLD	TRUE	TRUE
chr7	107905050	C	T	ENST00000205402	ENSG00000091140	DLD	TRUE	TRUE
chr7	107905056	A	T	ENST00000205402	ENSG00000091140	DLD	TRUE	TRUE
chr7	107905059	G	A	ENST00000205402	ENSG00000091140	DLD	TRUE	FALSE
chr7	107905059	G	C	ENST00000205402	ENSG00000091140	DLD	TRUE	FALSE
chr7	107905059	G	T	ENST00000205402	ENSG00000091140	DLD	TRUE	FALSE
chr7	107905060	T	A	ENST00000205402	ENSG00000091140	DLD	TRUE	FALSE
chr7	107905060	T	C	ENST00000205402	ENSG00000091140	DLD	TRUE	FALSE
chr7	107905060	T	G	ENST00000205402	ENSG00000091140	DLD	TRUE	FALSE
chr7	107905359	A	C	ENST00000205402	ENSG00000091140	DLD	TRUE	FALSE
chr7	107905359	A	G	ENST00000205402	ENSG00000091140	DLD	TRUE	FALSE
chr7	107905359	A	T	ENST00000205402	ENSG00000091140	DLD	TRUE	FALSE
chr7	107905360	G	A	ENST00000205402	ENSG00000091140	DLD	TRUE	FALSE
chr7	107905360	G	C	ENST00000205402	ENSG00000091140	DLD	TRUE	FALSE
chr7	107905360	G	T	ENST00000205402	ENSG00000091140	DLD	TRUE	FALSE
chr7	107905376	G	T	ENST00000205402	ENSG00000091140	DLD	TRUE	TRUE
chr7	107905381	T	A	ENST00000205402	ENSG00000091140	DLD	TRUE	TRUE
chr7	107905381	T	G	ENST00000205402	ENSG00000091140	DLD	TRUE	TRUE
chr7	107905382	G	T	ENST00000205402	ENSG00000091140	DLD	TRUE	TRUE
chr7	107905385	A	T	ENST00000205402	ENSG00000091140	DLD	TRUE	TRUE
chr7	107905397	A	T	ENST00000205402	ENSG00000091140	DLD	TRUE	TRUE
chr7	107905403	C	T	ENST00000205402	ENSG00000091140	DLD	TRUE	TRUE
chr7	107905418	A	T	ENST00000205402	ENSG00000091140	DLD	TRUE	TRUE
chr7	107905436	C	T	ENST00000205402	ENSG00000091140	DLD	TRUE	TRUE
chr7	107905451	A	T	ENST00000205402	ENSG00000091140	DLD	TRUE	TRUE
chr7	107905476	C	A	ENST00000205402	ENSG00000091140	DLD	TRUE	TRUE
chr7	107905476	C	G	ENST00000205402	ENSG00000091140	DLD	TRUE	TRUE
chr7	107905478	G	T	ENST00000205402	ENSG00000091140	DLD	TRUE	TRUE
chr7	107905496	G	T	ENST00000205402	ENSG00000091140	DLD	TRUE	TRUE
chr7	107905505	G	A	ENST00000205402	ENSG00000091140	DLD	TRUE	FALSE
chr7	107905505	G	C	ENST00000205402	ENSG00000091140	DLD	TRUE	FALSE
chr7	107905505	G	T	ENST00000205402	ENSG00000091140	DLD	TRUE	FALSE
chr7	107905506	T	A	ENST00000205402	ENSG00000091140	DLD	TRUE	FALSE
chr7	107905506	T	C	ENST00000205402	ENSG00000091140	DLD	TRUE	FALSE
chr7	107905506	T	G	ENST00000205402	ENSG00000091140	DLD	TRUE	FALSE
chr7	107906265	A	C	ENST00000205402	ENSG00000091140	DLD	TRUE	FALSE
chr7	107906265	A	G	ENST00000205402	ENSG00000091140	DLD	TRUE	FALSE
chr7	107906265	A	T	ENST00000205402	ENSG00000091140	DLD	TRUE	FALSE
chr7	107906266	G	A	ENST00000205402	ENSG00000091140	DLD	TRUE	FALSE
chr7	107906266	G	C	ENST00000205402	ENSG00000091140	DLD	TRUE	FALSE
chr7	107906266	G	T	ENST00000205402	ENSG00000091140	DLD	TRUE	FALSE
chr7	107906273	G	T	ENST00000205402	ENSG00000091140	DLD	TRUE	TRUE
chr7	107906289	C	A	ENST00000205402	ENSG00000091140	DLD	TRUE	TRUE
chr7	107906289	C	G	ENST00000205402	ENSG00000091140	DLD	TRUE	TRUE
chr7	107906304	T	A	ENST00000205402	ENSG00000091140	DLD	TRUE	TRUE
chr7	107906304	T	G	ENST00000205402	ENSG00000091140	DLD	TRUE	TRUE
chr7	107906310	T	A	ENST00000205402	ENSG00000091140	DLD	TRUE	TRUE
chr7	107906310	T	G	ENST00000205402	ENSG00000091140	DLD	TRUE	TRUE
chr7	107906312	A	T	ENST00000205402	ENSG00000091140	DLD
chr7	107906315	A	T	ENST00000205402	ENSG00000091140	DLD
chr7	107906324	G	T	ENST00000205402	ENSG00000091140	DLD	TRUE	TRUE
chr7	107906327	A	T	ENST00000205402	ENSG00000091140	DLD	TRUE	TRUE
chr7	107906348	G	T	ENST00000205402	ENSG00000091140	DLD	TRUE	TRUE
chr7	107906363	G	T	ENST00000205402	ENSG00000091140	DLD	TRUE	TRUE
chr7	107906367	T	A	ENST00000205402	ENSG00000091140	DLD	TRUE	TRUE
chr7	107906369	G	A	ENST00000205402	ENSG00000091140	DLD	TRUE	TRUE
chr7	107906369	G	C	ENST00000205402	ENSG00000091140	DLD	TRUE	TRUE
chr7	107906369	G	T	ENST00000205402	ENSG00000091140	DLD	TRUE	TRUE
chr7	107906370	T	A	ENST00000205402	ENSG00000091140	DLD	TRUE	TRUE
chr7	107906370	T	C	ENST00000205402	ENSG00000091140	DLD	TRUE	FALSE
chr7	107906370	T	G	ENST00000205402	ENSG00000091140	DLD	TRUE	TRUE
chr7	107915504	A	C	ENST00000205402	ENSG00000091140	DLD	TRUE	FALSE
chr7	107915504	A	G	ENST00000205402	ENSG00000091140	DLD	TRUE	FALSE
chr7	107915504	A	T	ENST00000205402	ENSG00000091140	DLD	TRUE	FALSE
chr7	107915505	G	A	ENST00000205402	ENSG00000091140	DLD	TRUE	FALSE
chr7	107915505	G	C	ENST00000205402	ENSG00000091140	DLD	TRUE	FALSE
chr7	107915505	G	T	ENST00000205402	ENSG00000091140	DLD	TRUE	FALSE
chr7	107915510	C	A	ENST00000205402	ENSG00000091140	DLD	TRUE	TRUE
chr7	107915510	C	G	ENST00000205402	ENSG00000091140	DLD	TRUE	TRUE
chr7	107915516	G	A	ENST00000205402	ENSG00000091140	DLD	TRUE	TRUE
chr7	107915517	G	A	ENST00000205402	ENSG00000091140	DLD	TRUE	TRUE
chr7	107915518	C	T	ENST00000205402	ENSG00000091140	DLD	TRUE	TRUE
chr7	107915521	A	T	ENST00000205402	ENSG00000091140	DLD	TRUE	TRUE
chr7	107915548	G	T	ENST00000205402	ENSG00000091140	DLD	TRUE	TRUE
chr7	107915555	T	A	ENST00000205402	ENSG00000091140	DLD	TRUE	TRUE
chr7	107915555	T	G	ENST00000205402	ENSG00000091140	DLD	TRUE	TRUE
chr7	107915569	G	T	ENST00000205402	ENSG00000091140	DLD	TRUE	TRUE
chr7	107915575	G	T	ENST00000205402	ENSG00000091140	DLD	TRUE	TRUE
chr7	107915587	G	T	ENST00000205402	ENSG00000091140	DLD	TRUE	TRUE
chr7	107915596	A	T	ENST00000205402	ENSG00000091140	DLD	TRUE	TRUE
chr7	107915605	C	T	ENST00000205402	ENSG00000091140	DLD	TRUE	TRUE
chr7	107915617	C	T	ENST00000205402	ENSG00000091140	DLD	TRUE	TRUE
chr7	107915620	A	T	ENST00000205402	ENSG00000091140	DLD	TRUE	TRUE
chr7	107915623	C	T	ENST00000205402	ENSG00000091140	DLD	TRUE	TRUE
chr7	107915632	A	T	ENST00000205402	ENSG00000091140	DLD	TRUE	TRUE
chr7	107915638	A	T	ENST00000205402	ENSG00000091140	DLD	TRUE	TRUE
chr7	107915642	T	A	ENST00000205402	ENSG00000091140	DLD	TRUE	TRUE
chr7	107915650	A	T	ENST00000205402	ENSG00000091140	DLD	TRUE	TRUE
chr7	107915668	A	T	ENST00000205402	ENSG00000091140	DLD	TRUE	TRUE
chr7	107915671	A	T	ENST00000205402	ENSG00000091140	DLD	TRUE	TRUE
chr7	107915675	C	A	ENST00000205402	ENSG00000091140	DLD	TRUE	TRUE
chr7	107915675	C	G	ENST00000205402	ENSG00000091140	DLD	TRUE	TRUE
chr7	107915680	G	T	ENST00000205402	ENSG00000091140	DLD	TRUE	TRUE
chr7	107915683	A	T	ENST00000205402	ENSG00000091140	DLD	TRUE	TRUE
chr7	107915697	G	A	ENST00000205402	ENSG00000091140	DLD	TRUE	FALSE
chr7	107915697	G	C	ENST00000205402	ENSG00000091140	DLD	TRUE	TRUE
chr7	107915697	G	T	ENST00000205402	ENSG00000091140	DLD	TRUE	FALSE
chr7	107915698	T	A	ENST00000205402	ENSG00000091140	DLD	TRUE	FALSE
chr7	107915698	T	C	ENST00000205402	ENSG00000091140	DLD	TRUE	FALSE
chr7	107915698	T	G	ENST00000205402	ENSG00000091140	DLD	TRUE	FALSE
chr7	107916792	A	C	ENST00000205402	ENSG00000091140	DLD	TRUE	FALSE
chr7	107916792	A	G	ENST00000205402	ENSG00000091140	DLD	TRUE	FALSE
chr7	107916792	A	T	ENST00000205402	ENSG00000091140	DLD	TRUE	FALSE
chr7	107916793	G	A	ENST00000205402	ENSG00000091140	DLD	TRUE	FALSE
chr7	107916793	G	C	ENST00000205402	ENSG00000091140	DLD	TRUE	FALSE
chr7	107916793	G	T	ENST00000205402	ENSG00000091140	DLD	TRUE	FALSE
chr7	107916798	G	T	ENST00000205402	ENSG00000091140	DLD	TRUE	TRUE
chr7	107916816	A	T	ENST00000205402	ENSG00000091140	DLD	TRUE	TRUE
chr7	107916822	G	T	ENST00000205402	ENSG00000091140	DLD	TRUE	TRUE
chr7	107916836	T	A	ENST00000205402	ENSG00000091140	DLD	TRUE	TRUE
chr7	107916847	T	A	ENST00000205402	ENSG00000091140	DLD	TRUE	TRUE
chr7	107916854	C	A	ENST00000205402	ENSG00000091140	DLD	TRUE	TRUE
chr7	107916861	C	T	ENST00000205402	ENSG00000091140	DLD	TRUE	TRUE
chr7	107916864	C	T	ENST00000205402	ENSG00000091140	DLD	TRUE	TRUE
chr7	107916876	A	T	ENST00000205402	ENSG00000091140	DLD	TRUE	TRUE
chr7	107916883	T	A	ENST00000205402	ENSG00000091140	DLD	TRUE	TRUE
chr7	107916885	G	T	ENST00000205402	ENSG00000091140	DLD	TRUE	TRUE
chr7	107916891	G	T	ENST00000205402	ENSG00000091140	DLD	TRUE	TRUE
chr7	107916894	G	T	ENST00000205402	ENSG00000091140	DLD	TRUE	TRUE
chr7	107916900	G	T	ENST00000205402	ENSG00000091140	DLD	TRUE	TRUE
chr7	107916906	G	T	ENST00000205402	ENSG00000091140	DLD	TRUE	TRUE
chr7	107916918	A	T	ENST00000205402	ENSG00000091140	DLD	TRUE	TRUE
chr7	107916924	A	T	ENST00000205402	ENSG00000091140	DLD	TRUE	TRUE
chr7	107916942	A	T	ENST00000205402	ENSG00000091140	DLD	TRUE	TRUE
chr7	107916948	C	T	ENST00000205402	ENSG00000091140	DLD	TRUE	TRUE
chr7	107916954	A	T	ENST00000205402	ENSG00000091140	DLD	TRUE	TRUE
chr7	107916965	G	A	ENST00000205402	ENSG00000091140	DLD	TRUE	FALSE
chr7	107916965	G	C	ENST00000205402	ENSG00000091140	DLD	TRUE	FALSE
chr7	107916965	G	T	ENST00000205402	ENSG00000091140	DLD	TRUE	FALSE
chr7	107916966	T	A	ENST00000205402	ENSG00000091140	DLD	TRUE	FALSE
chr7	107916966	T	C	ENST00000205402	ENSG00000091140	DLD	TRUE	FALSE
chr7	107916966	T	G	ENST00000205402	ENSG00000091140	DLD	TRUE	FALSE
chr7	107917271	A	C	ENST00000205402	ENSG00000091140	DLD	TRUE	TRUE
chr7	107917271	A	G	ENST00000205402	ENSG00000091140	DLD	TRUE	FALSE
chr7	107917271	A	T	ENST00000205402	ENSG00000091140	DLD	TRUE	TRUE
chr7	107917272	G	A	ENST00000205402	ENSG00000091140	DLD	TRUE	TRUE
chr7	107917272	G	C	ENST00000205402	ENSG00000091140	DLD	TRUE	FALSE
chr7	107917272	G	T	ENST00000205402	ENSG00000091140	DLD	TRUE	TRUE
chr7	107917279	T	A	ENST00000205402	ENSG00000091140	DLD	TRUE	TRUE
chr7	107917279	T	G	ENST00000205402	ENSG00000091140	DLD	TRUE	TRUE
chr7	107917319	A	T	ENST00000205402	ENSG00000091140	DLD	TRUE	TRUE
chr7	107917325	G	T	ENST00000205402	ENSG00000091140	DLD	TRUE	TRUE
chr7	107917331	G	T	ENST00000205402	ENSG00000091140	DLD	TRUE	TRUE
chr7	107917345	T	A	ENST00000205402	ENSG00000091140	DLD	TRUE	TRUE
chr7	107917349	G	T	ENST00000205402	ENSG00000091140	DLD	TRUE	TRUE
chr7	107917352	G	T	ENST00000205402	ENSG00000091140	DLD	TRUE	TRUE
chr7	107917384	C	A	ENST00000205402	ENSG00000091140	DLD	TRUE	TRUE
chr7	107917384	C	G	ENST00000205402	ENSG00000091140	DLD	TRUE	TRUE
chr7	107917390	T	A	ENST00000205402	ENSG00000091140	DLD	TRUE	TRUE
chr7	107917398	C	A	ENST00000205402	ENSG00000091140	DLD	TRUE	TRUE
chr7	107917398	C	G	ENST00000205402	ENSG00000091140	DLD	TRUE	TRUE
chr7	107917408	C	A	ENST00000205402	ENSG00000091140	DLD	TRUE	TRUE
chr7	107917408	C	G	ENST00000205402	ENSG00000091140	DLD	TRUE	TRUE
chr7	107917418	G	T	ENST00000205402	ENSG00000091140	DLD	TRUE	TRUE
chr7	107917428	G	A	ENST00000205402	ENSG00000091140	DLD	TRUE	TRUE
chr7	107917429	G	A	ENST00000205402	ENSG00000091140	DLD	TRUE	TRUE
chr7	107917436	A	T	ENST00000205402	ENSG00000091140	DLD	TRUE	TRUE
chr7	107917440	C	A	ENST00000205402	ENSG00000091140	DLD	TRUE	TRUE
chr7	107917440	C	G	ENST00000205402	ENSG00000091140	DLD	TRUE	TRUE
chr7	107917442	G	T	ENST00000205402	ENSG00000091140	DLD	TRUE	TRUE
chr7	107917445	G	T	ENST00000205402	ENSG00000091140	DLD	TRUE	TRUE
chr7	107917448	C	T	ENST00000205402	ENSG00000091140	DLD	TRUE	TRUE
chr7	107917452	T	A	ENST00000205402	ENSG00000091140	DLD	TRUE	TRUE
chr7	107917454	A	T	ENST00000205402	ENSG00000091140	DLD	TRUE	TRUE
chr7	107917457	G	T	ENST00000205402	ENSG00000091140	DLD	TRUE	TRUE
chr7	107917460	G	T	ENST00000205402	ENSG00000091140	DLD	TRUE	TRUE
chr7	107917463	G	A	ENST00000205402	ENSG00000091140	DLD	TRUE	FALSE
chr7	107917463	G	C	ENST00000205402	ENSG00000091140	DLD	TRUE	FALSE
chr7	107917463	G	T	ENST00000205402	ENSG00000091140	DLD	TRUE	FALSE
chr7	107917464	T	A	ENST00000205402	ENSG00000091140	DLD	TRUE	FALSE
chr7	107917464	T	C	ENST00000205402	ENSG00000091140	DLD	FALSE	FALSE
chr7	107917464	T	G	ENST00000205402	ENSG00000091140	DLD	TRUE	FALSE
chr7	107917922	A	C	ENST00000205402	ENSG00000091140	DLD	TRUE	FALSE
chr7	107917922	A	G	ENST00000205402	ENSG00000091140	DLD	TRUE	FALSE
chr7	107917922	A	T	ENST00000205402	ENSG00000091140	DLD	TRUE	FALSE
chr7	107917923	G	A	ENST00000205402	ENSG00000091140	DLD	TRUE	FALSE
chr7	107917923	G	C	ENST00000205402	ENSG00000091140	DLD	TRUE	FALSE
chr7	107917923	G	T	ENST00000205402	ENSG00000091140	DLD	TRUE	FALSE
chr7	107917930	G	T	ENST00000205402	ENSG00000091140	DLD	TRUE	TRUE
chr7	107917935	C	A	ENST00000205402	ENSG00000091140	DLD	TRUE	TRUE
chr7	107917935	C	G	ENST00000205402	ENSG00000091140	DLD	TRUE	TRUE
chr7	107917936	A	T	ENST00000205402	ENSG00000091140	DLD	TRUE	TRUE
chr7	107917945	A	T	ENST00000205402	ENSG00000091140	DLD	TRUE	TRUE
chr7	107917969	A	T	ENST00000205402	ENSG00000091140	DLD	TRUE	TRUE
chr7	107917975	A	T	ENST00000205402	ENSG00000091140	DLD	TRUE	TRUE
chr7	107918005	A	T	ENST00000205402	ENSG00000091140	DLD	TRUE	TRUE
chr7	107918017	C	T	ENST00000205402	ENSG00000091140	DLD	TRUE	TRUE
chr7	107918020	A	T	ENST00000205402	ENSG00000091140	DLD	TRUE	TRUE
chr7	107918024	C	A	ENST00000205402	ENSG00000091140	DLD	TRUE	TRUE
chr7	107918032	A	T	ENST00000205402	ENSG00000091140	DLD	TRUE	TRUE
chr7	107918041	G	T	ENST00000205402	ENSG00000091140	DLD	TRUE	TRUE
chr7	107918056	G	T	ENST00000205402	ENSG00000091140	DLD	TRUE	TRUE
chr7	107918062	G	A	ENST00000205402	ENSG00000091140	DLD	TRUE	FALSE
chr7	107918062	G	C	ENST00000205402	ENSG00000091140	DLD	TRUE	FALSE
chr7	107918062	G	T	ENST00000205402	ENSG00000091140	DLD	TRUE	FALSE
chr7	107918063	T	A	ENST00000205402	ENSG00000091140	DLD	TRUE	FALSE
chr7	107918063	T	C	ENST00000205402	ENSG00000091140	DLD	TRUE	FALSE
chr7	107918063	T	G	ENST00000205402	ENSG00000091140	DLD	TRUE	FALSE
chr7	107919008	A	C	ENST00000205402	ENSG00000091140	DLD	TRUE	FALSE
chr7	107919008	A	G	ENST00000205402	ENSG00000091140	DLD	TRUE	FALSE
chr7	107919008	A	T	ENST00000205402	ENSG00000091140	DLD	TRUE	FALSE
chr7	107919009	G	A	ENST00000205402	ENSG00000091140	DLD	TRUE	FALSE
chr7	107919009	G	C	ENST00000205402	ENSG00000091140	DLD	TRUE	FALSE
chr7	107919009	G	T	ENST00000205402	ENSG00000091140	DLD	TRUE	FALSE
chr7	107919016	G	T	ENST00000205402	ENSG00000091140	DLD	TRUE	TRUE
chr7	107919019	G	T	ENST00000205402	ENSG00000091140	DLD	TRUE	TRUE
chr7	107919031	G	T	ENST00000205402	ENSG00000091140	DLD	TRUE	TRUE
chr7	107919047	T	A	ENST00000205402	ENSG00000091140	DLD	TRUE	TRUE
chr7	107919049	G	T	ENST00000205402	ENSG00000091140	DLD	FALSE	FALSE
chr7	107919054	T	A	ENST00000205402	ENSG00000091140	DLD	FALSE	FALSE
chr7	107919054	T	G	ENST00000205402	ENSG00000091140	DLD	FALSE	FALSE
chr7	107919055	G	T	ENST00000205402	ENSG00000091140	DLD	FALSE	FALSE
chr7	107919066	T	A	ENST00000205402	ENSG00000091140	DLD	FALSE	FALSE
chr7	107919067	G	T	ENST00000205402	ENSG00000091140	DLD	FALSE	FALSE
chr7	107919079	A	T	ENST00000205402	ENSG00000091140	DLD	FALSE	FALSE
chr7	107919087	T	A	ENST00000205402	ENSG00000091140	DLD	FALSE	FALSE
chr7	107919100	G	A	ENST00000205402	ENSG00000091140	DLD	TRUE	FALSE
chr7	107919100	G	C	ENST00000205402	ENSG00000091140	DLD	TRUE	FALSE
chr7	107919100	G	T	ENST00000205402	ENSG00000091140	DLD	TRUE	FALSE
chr7	107919101	T	A	ENST00000205402	ENSG00000091140	DLD	TRUE	FALSE
chr7	107919101	T	C	ENST00000205402	ENSG00000091140	DLD	TRUE	FALSE
chr7	107919101	T	G	ENST00000205402	ENSG00000091140	DLD	TRUE	FALSE
chr7	107919192	A	C	ENST00000205402	ENSG00000091140	DLD	TRUE	FALSE
chr7	107919192	A	G	ENST00000205402	ENSG00000091140	DLD	TRUE	FALSE
chr7	107919192	A	T	ENST00000205402	ENSG00000091140	DLD	TRUE	FALSE
chr7	107919193	G	A	ENST00000205402	ENSG00000091140	DLD	TRUE	FALSE
chr7	107919193	G	C	ENST00000205402	ENSG00000091140	DLD	TRUE	FALSE
chr7	107919193	G	T	ENST00000205402	ENSG00000091140	DLD	TRUE	FALSE
chr7	107919198	T	A	ENST00000205402	ENSG00000091140	DLD	FALSE	FALSE
chr7	107919198	T	G	ENST00000205402	ENSG00000091140	DLD	FALSE	FALSE
chr7	107919201	C	A	ENST00000205402	ENSG00000091140	DLD	FALSE	FALSE
chr7	107919201	C	G	ENST00000205402	ENSG00000091140	DLD	FALSE	FALSE
chr7	107919203	G	T	ENST00000205402	ENSG00000091140	DLD	FALSE	FALSE
chr7	107919212	A	T	ENST00000205402	ENSG00000091140	DLD	FALSE	FALSE
chr7	107919215	G	T	ENST00000205402	ENSG00000091140	DLD	FALSE	FALSE
chr7	107919234	C	A	ENST00000205402	ENSG00000091140	DLD	FALSE	FALSE
chr7	107919234	C	G	ENST00000205402	ENSG00000091140	DLD	FALSE	FALSE
chr7	107919242	A	T	ENST00000205402	ENSG00000091140	DLD	FALSE	FALSE
chr7	107919246	C	A	ENST00000205402	ENSG00000091140	DLD	FALSE	FALSE
chr7	107919246	C	G	ENST00000205402	ENSG00000091140	DLD	FALSE	FALSE
chr7	107923955	A	T	ENST00000222399	ENSG00000091136	LAMB1	FALSE	FALSE
chr7	107923957	G	T	ENST00000222399	ENSG00000091136	LAMB1	FALSE	FALSE
chr7	107923966	A	C	ENST00000222399	ENSG00000091136	LAMB1	FALSE	FALSE
chr7	107923966	A	T	ENST00000222399	ENSG00000091136	LAMB1	FALSE	FALSE
chr7	107923980	T	A	ENST00000222399	ENSG00000091136	LAMB1	FALSE	FALSE
chr7	107923983	G	A	ENST00000222399	ENSG00000091136	LAMB1	FALSE	FALSE
chr7	107923995	T	A	ENST00000222399	ENSG00000091136	LAMB1	FALSE	FALSE
chr7	107924003	G	C	ENST00000222399	ENSG00000091136	LAMB1	FALSE	FALSE
chr7	107924003	G	T	ENST00000222399	ENSG00000091136	LAMB1	FALSE	FALSE
chr7	107924013	C	A	ENST00000222399	ENSG00000091136	LAMB1	FALSE	FALSE
chr7	107924016	C	A	ENST00000222399	ENSG00000091136	LAMB1	FALSE	FALSE
chr7	107924019	C	A	ENST00000222399	ENSG00000091136	LAMB1	FALSE	FALSE
chr7	107924025	T	A	ENST00000222399	ENSG00000091136	LAMB1	FALSE	FALSE
chr7	107924030	A	C	ENST00000222399	ENSG00000091136	LAMB1	FALSE	FALSE
chr7	107924030	A	T	ENST00000222399	ENSG00000091136	LAMB1	FALSE	FALSE
chr7	107924034	C	A	ENST00000222399	ENSG00000091136	LAMB1	FALSE	FALSE
chr7	107924037	G	A	ENST00000222399	ENSG00000091136	LAMB1	FALSE	FALSE
chr7	107924043	T	A	ENST00000222399	ENSG00000091136	LAMB1	FALSE	FALSE
chr7	107924049	C	A	ENST00000222399	ENSG00000091136	LAMB1	FALSE	FALSE
chr7	107924051	A	C	ENST00000222399	ENSG00000091136	LAMB1	FALSE	FALSE
chr7	107924051	A	T	ENST00000222399	ENSG00000091136	LAMB1	FALSE	FALSE
chr7	107924053	G	C	ENST00000222399	ENSG00000091136	LAMB1	FALSE	FALSE
chr7	107924053	G	T	ENST00000222399	ENSG00000091136	LAMB1	FALSE	FALSE
chr7	107924058	T	A	ENST00000222399	ENSG00000091136	LAMB1	FALSE	FALSE
chr7	107924061	G	A	ENST00000222399	ENSG00000091136	LAMB1	FALSE	FALSE
chr7	107924070	C	A	ENST00000222399	ENSG00000091136	LAMB1	FALSE	FALSE
chr7	107924071	A	C	ENST00000222399	ENSG00000091136	LAMB1	FALSE	FALSE
chr7	107924071	A	T	ENST00000222399	ENSG00000091136	LAMB1	FALSE	FALSE
chr7	107924076	T	A	ENST00000222399	ENSG00000091136	LAMB1	FALSE	FALSE
chr7	107924079	T	A	ENST00000222399	ENSG00000091136	LAMB1	FALSE	FALSE
chr7	107924082	C	A	ENST00000222399	ENSG00000091136	LAMB1	FALSE	FALSE
chr7	107924084	A	C	ENST00000222399	ENSG00000091136	LAMB1	FALSE	FALSE
chr7	107924084	A	T	ENST00000222399	ENSG00000091136	LAMB1	FALSE	FALSE
chr7	107924088	C	A	ENST00000222399	ENSG00000091136	LAMB1	TRUE	FALSE
chr7	107924088	C	G	ENST00000222399	ENSG00000091136	LAMB1	TRUE	FALSE
chr7	107924088	C	T	ENST00000222399	ENSG00000091136	LAMB1	TRUE	FALSE
chr7	107924089	T	A	ENST00000222399	ENSG00000091136	LAMB1	TRUE	FALSE
chr7	107924089	T	C	ENST00000222399	ENSG00000091136	LAMB1	TRUE	FALSE
chr7	107924089	T	G	ENST00000222399	ENSG00000091136	LAMB1	TRUE	FALSE
chr7	107924228	A	C	ENST00000222399	ENSG00000091136	LAMB1	TRUE	FALSE
chr7	107924228	A	G	ENST00000222399	ENSG00000091136	LAMB1	TRUE	FALSE
chr7	107924228	A	T	ENST00000222399	ENSG00000091136	LAMB1	TRUE	FALSE
chr7	107924229	C	A	ENST00000222399	ENSG00000091136	LAMB1	TRUE	FALSE
chr7	107924229	C	G	ENST00000222399	ENSG00000091136	LAMB1	TRUE	FALSE
chr7	107924229	C	T	ENST00000222399	ENSG00000091136	LAMB1	TRUE	FALSE
chr7	107924233	T	A	ENST00000222399	ENSG00000091136	LAMB1	FALSE	FALSE
chr7	107924242	G	A	ENST00000222399	ENSG00000091136	LAMB1	FALSE	FALSE
chr7	107924248	T	A	ENST00000222399	ENSG00000091136	LAMB1	FALSE	FALSE
chr7	107924260	G	A	ENST00000222399	ENSG00000091136	LAMB1	FALSE	FALSE
chr7	107924265	A	C	ENST00000222399	ENSG00000091136	LAMB1	FALSE	FALSE
chr7	107924265	A	T	ENST00000222399	ENSG00000091136	LAMB1	FALSE	FALSE
chr7	107924275	T	A	ENST00000222399	ENSG00000091136	LAMB1	FALSE	FALSE
chr7	107924281	C	A	ENST00000222399	ENSG00000091136	LAMB1	TRUE	TRUE
chr7	107924287	G	A	ENST00000222399	ENSG00000091136	LAMB1	TRUE	TRUE
chr7	107924296	C	A	ENST00000222399	ENSG00000091136	LAMB1	TRUE	TRUE
chr7	107924302	T	A	ENST00000222399	ENSG00000091136	LAMB1	TRUE	TRUE
chr7	107924308	T	A	ENST00000222399	ENSG00000091136	LAMB1	TRUE	TRUE
chr7	107924319	G	C	ENST00000222399	ENSG00000091136	LAMB1	TRUE	TRUE
chr7	107924319	G	T	ENST00000222399	ENSG00000091136	LAMB1	TRUE	TRUE
chr7	107924323	C	A	ENST00000222399	ENSG00000091136	LAMB1	TRUE	TRUE
chr7	107924326	C	A	ENST00000222399	ENSG00000091136	LAMB1	TRUE	TRUE
chr7	107924332	T	A	ENST00000222399	ENSG00000091136	LAMB1	TRUE	TRUE
chr7	107924335	T	A	ENST00000222399	ENSG00000091136	LAMB1	TRUE	TRUE
chr7	107924343	A	C	ENST00000222399	ENSG00000091136	LAMB1	TRUE	TRUE
chr7	107924343	A	T	ENST00000222399	ENSG00000091136	LAMB1	TRUE	TRUE
chr7	107924350	C	A	ENST00000222399	ENSG00000091136	LAMB1	TRUE	TRUE
chr7	107924356	T	A	ENST00000222399	ENSG00000091136	LAMB1	TRUE	TRUE
chr7	107924359	T	A	ENST00000222399	ENSG00000091136	LAMB1	TRUE	TRUE
chr7	107924360	A	C	ENST00000222399	ENSG00000091136	LAMB1	TRUE	TRUE
chr7	107924360	A	T	ENST00000222399	ENSG00000091136	LAMB1	TRUE	TRUE
chr7	107924365	T	A	ENST00000222399	ENSG00000091136	LAMB1	TRUE	TRUE
chr7	107924368	C	A	ENST00000222399	ENSG00000091136	LAMB1	TRUE	TRUE
chr7	107924377	C	A	ENST00000222399	ENSG00000091136	LAMB1	TRUE	TRUE
chr7	107924385	A	C	ENST00000222399	ENSG00000091136	LAMB1	TRUE	TRUE
chr7	107924385	A	T	ENST00000222399	ENSG00000091136	LAMB1	TRUE	TRUE
chr7	107924390	C	A	ENST00000222399	ENSG00000091136	LAMB1	TRUE	FALSE
chr7	107924390	C	G	ENST00000222399	ENSG00000091136	LAMB1	TRUE	FALSE
chr7	107924390	C	T	ENST00000222399	ENSG00000091136	LAMB1	TRUE	FALSE
chr7	107924391	T	A	ENST00000222399	ENSG00000091136	LAMB1	TRUE	FALSE
chr7	107924391	T	C	ENST00000222399	ENSG00000091136	LAMB1	TRUE	FALSE
chr7	107924391	T	G	ENST00000222399	ENSG00000091136	LAMB1	TRUE	FALSE
chr7	107926181	A	C	ENST00000222399	ENSG00000091136	LAMB1	TRUE	FALSE
chr7	107926181	A	G	ENST00000222399	ENSG00000091136	LAMB1	FALSE	FALSE
chr7	107926181	A	T	ENST00000222399	ENSG00000091136	LAMB1	TRUE	FALSE
chr7	107926182	C	A	ENST00000222399	ENSG00000091136	LAMB1	TRUE	FALSE
chr7	107926182	C	G	ENST00000222399	ENSG00000091136	LAMB1	TRUE	FALSE
chr7	107926182	C	T	ENST00000222399	ENSG00000091136	LAMB1	TRUE	FALSE
chr7	107926185	T	A	ENST00000222399	ENSG00000091136	LAMB1	TRUE	TRUE
chr7	107926188	T	A	ENST00000222399	ENSG00000091136	LAMB1	TRUE	TRUE
chr7	107926197	C	A	ENST00000222399	ENSG00000091136	LAMB1	TRUE	TRUE
chr7	107926206	G	A	ENST00000222399	ENSG00000091136	LAMB1	TRUE	TRUE
chr7	107926209	T	A	ENST00000222399	ENSG00000091136	LAMB1	TRUE	TRUE
chr7	107926216	A	C	ENST00000222399	ENSG00000091136	LAMB1	TRUE	TRUE
chr7	107926216	A	T	ENST00000222399	ENSG00000091136	LAMB1	TRUE	TRUE
chr7	107926227	T	A	ENST00000222399	ENSG00000091136	LAMB1	TRUE	TRUE
chr7	107926230	C	A	ENST00000222399	ENSG00000091136	LAMB1	TRUE	TRUE
chr7	107926234	A	C	ENST00000222399	ENSG00000091136	LAMB1	TRUE	TRUE
chr7	107926234	A	T	ENST00000222399	ENSG00000091136	LAMB1	TRUE	TRUE
chr7	107926239	C	A	ENST00000222399	ENSG00000091136	LAMB1	TRUE	TRUE
chr7	107926245	C	A	ENST00000222399	ENSG00000091136	LAMB1	TRUE	TRUE
chr7	107926257	G	A	ENST00000222399	ENSG00000091136	LAMB1	TRUE	TRUE
chr7	107926266	T	A	ENST00000222399	ENSG00000091136	LAMB1	TRUE	TRUE
chr7	107926272	T	A	ENST00000222399	ENSG00000091136	LAMB1	TRUE	TRUE
chr7	107926278	C	A	ENST00000222399	ENSG00000091136	LAMB1	TRUE	TRUE
chr7	107926281	C	A	ENST00000222399	ENSG00000091136	LAMB1	TRUE	TRUE
chr7	107926293	C	A	ENST00000222399	ENSG00000091136	LAMB1	TRUE	TRUE
chr7	107926295	A	C	ENST00000222399	ENSG00000091136	LAMB1	TRUE	TRUE
chr7	107926295	A	T	ENST00000222399	ENSG00000091136	LAMB1	TRUE	TRUE
chr7	107926299	C	A	ENST00000222399	ENSG00000091136	LAMB1	TRUE	TRUE
chr7	107926311	G	A	ENST00000222399	ENSG00000091136	LAMB1	TRUE	TRUE
chr7	107926325	A	T	ENST00000222399	ENSG00000091136	LAMB1	TRUE	TRUE
chr7	107926332	C	A	ENST00000222399	ENSG00000091136	LAMB1	TRUE	TRUE
chr7	107926335	C	A	ENST00000222399	ENSG00000091136	LAMB1	TRUE	TRUE
chr7	107926350	C	A	ENST00000222399	ENSG00000091136	LAMB1	TRUE	TRUE
chr7	107926356	C	A	ENST00000222399	ENSG00000091136	LAMB1	TRUE	TRUE
chr7	107926360	C	A	ENST00000222399	ENSG00000091136	LAMB1	TRUE	FALSE
chr7	107926360	C	G	ENST00000222399	ENSG00000091136	LAMB1	TRUE	FALSE
chr7	107926360	C	T	ENST00000222399	ENSG00000091136	LAMB1	TRUE	FALSE
chr7	107926361	T	A	ENST00000222399	ENSG00000091136	LAMB1	TRUE	FALSE
chr7	107926361	T	C	ENST00000222399	ENSG00000091136	LAMB1	TRUE	FALSE
chr7	107926361	T	G	ENST00000222399	ENSG00000091136	LAMB1	TRUE	FALSE
chr7	107929062	A	C	ENST00000222399	ENSG00000091136	LAMB1	TRUE	FALSE
chr7	107929062	A	G	ENST00000222399	ENSG00000091136	LAMB1	TRUE	FALSE
chr7	107929062	A	T	ENST00000222399	ENSG00000091136	LAMB1	TRUE	FALSE
chr7	107929063	C	A	ENST00000222399	ENSG00000091136	LAMB1	TRUE	FALSE
chr7	107929063	C	G	ENST00000222399	ENSG00000091136	LAMB1	TRUE	FALSE
chr7	107929063	C	T	ENST00000222399	ENSG00000091136	LAMB1	TRUE	FALSE
chr7	107929065	G	T	ENST00000222399	ENSG00000091136	LAMB1	TRUE	TRUE
chr7	107929071	A	C	ENST00000222399	ENSG00000091136	LAMB1	TRUE	TRUE
chr7	107929071	A	T	ENST00000222399	ENSG00000091136	LAMB1	TRUE	TRUE
chr7	107929081	G	A	ENST00000222399	ENSG00000091136	LAMB1	TRUE	TRUE
chr7	107929087	C	A	ENST00000222399	ENSG00000091136	LAMB1	TRUE	TRUE
chr7	107929090	G	A	ENST00000222399	ENSG00000091136	LAMB1	TRUE	TRUE
chr7	107929099	C	A	ENST00000222399	ENSG00000091136	LAMB1	TRUE	TRUE
chr7	107929108	G	A	ENST00000222399	ENSG00000091136	LAMB1	TRUE	TRUE
chr7	107929111	T	A	ENST00000222399	ENSG00000091136	LAMB1	TRUE	TRUE
chr7	107929120	T	A	ENST00000222399	ENSG00000091136	LAMB1	TRUE	TRUE
chr7	107929123	C	A	ENST00000222399	ENSG00000091136	LAMB1	TRUE	TRUE
chr7	107929135	G	A	ENST00000222399	ENSG00000091136	LAMB1	TRUE	TRUE
chr7	107929141	T	A	ENST00000222399	ENSG00000091136	LAMB1	TRUE	TRUE
chr7	107929144	C	A	ENST00000222399	ENSG00000091136	LAMB1	TRUE	TRUE
chr7	107929150	C	A	ENST00000222399	ENSG00000091136	LAMB1	TRUE	TRUE
chr7	107929153	C	A	ENST00000222399	ENSG00000091136	LAMB1	TRUE	TRUE
chr7	107929162	C	A	ENST00000222399	ENSG00000091136	LAMB1	TRUE	TRUE
chr7	107929165	T	A	ENST00000222399	ENSG00000091136	LAMB1	TRUE	TRUE
chr7	107929186	T	A	ENST00000222399	ENSG00000091136	LAMB1	TRUE	TRUE
chr7	107929204	T	A	ENST00000222399	ENSG00000091136	LAMB1	TRUE	TRUE
chr7	107929206	C	A	ENST00000222399	ENSG00000091136	LAMB1	TRUE	FALSE
chr7	107929206	C	G	ENST00000222399	ENSG00000091136	LAMB1	TRUE	FALSE
chr7	107929206	C	T	ENST00000222399	ENSG00000091136	LAMB1	TRUE	FALSE
chr7	107929207	T	A	ENST00000222399	ENSG00000091136	LAMB1	TRUE	FALSE
chr7	107929207	T	C	ENST00000222399	ENSG00000091136	LAMB1	TRUE	FALSE
chr7	107929207	T	G	ENST00000222399	ENSG00000091136	LAMB1	TRUE	FALSE
chr7	107929410	A	C	ENST00000222399	ENSG00000091136	LAMB1	TRUE	FALSE
chr7	107929410	A	G	ENST00000222399	ENSG00000091136	LAMB1	TRUE	FALSE
chr7	107929410	A	T	ENST00000222399	ENSG00000091136	LAMB1	TRUE	FALSE
chr7	107929411	C	A	ENST00000222399	ENSG00000091136	LAMB1	TRUE	FALSE
chr7	107929411	C	G	ENST00000222399	ENSG00000091136	LAMB1	TRUE	FALSE
chr7	107929411	C	T	ENST00000222399	ENSG00000091136	LAMB1	TRUE	FALSE
chr7	107929419	T	A	ENST00000222399	ENSG00000091136	LAMB1	TRUE	TRUE
chr7	107929422	T	A	ENST00000222399	ENSG00000091136	LAMB1	TRUE	TRUE
chr7	107929428	C	A	ENST00000222399	ENSG00000091136	LAMB1	TRUE	TRUE
chr7	107929431	C	A	ENST00000222399	ENSG00000091136	LAMB1	TRUE	TRUE
chr7	107929433	A	C	ENST00000222399	ENSG00000091136	LAMB1	TRUE	TRUE
chr7	107929433	A	T	ENST00000222399	ENSG00000091136	LAMB1	TRUE	TRUE
chr7	107929436	A	T	ENST00000222399	ENSG00000091136	LAMB1	TRUE	TRUE
chr7	107929443	C	A	ENST00000222399	ENSG00000091136	LAMB1	TRUE	TRUE
chr7	107929449	T	A	ENST00000222399	ENSG00000091136	LAMB1	TRUE	TRUE
chr7	107929473	G	A	ENST00000222399	ENSG00000091136	LAMB1	TRUE	TRUE
chr7	107929485	C	A	ENST00000222399	ENSG00000091136	LAMB1	TRUE	TRUE
chr7	107929491	G	A	ENST00000222399	ENSG00000091136	LAMB1	TRUE	TRUE
chr7	107929503	C	A	ENST00000222399	ENSG00000091136	LAMB1	TRUE	TRUE
chr7	107929509	G	A	ENST00000222399	ENSG00000091136	LAMB1	TRUE	TRUE
chr7	107929512	C	A	ENST00000222399	ENSG00000091136	LAMB1	TRUE	TRUE
chr7	107929524	C	A	ENST00000222399	ENSG00000091136	LAMB1	TRUE	TRUE
chr7	107929529	A	T	ENST00000222399	ENSG00000091136	LAMB1	TRUE	TRUE
chr7	107929536	G	A	ENST00000222399	ENSG00000091136	LAMB1	TRUE	TRUE
chr7	107929538	A	C	ENST00000222399	ENSG00000091136	LAMB1	TRUE	TRUE
chr7	107929538	A	T	ENST00000222399	ENSG00000091136	LAMB1	TRUE	TRUE
chr7	107929542	G	A	ENST00000222399	ENSG00000091136	LAMB1	TRUE	TRUE
chr7	107929545	G	A	ENST00000222399	ENSG00000091136	LAMB1	TRUE	TRUE
chr7	107929563	C	A	ENST00000222399	ENSG00000091136	LAMB1	TRUE	TRUE
chr7	107929569	T	A	ENST00000222399	ENSG00000091136	LAMB1	TRUE	TRUE
chr7	107929571	A	T	ENST00000222399	ENSG00000091136	LAMB1	TRUE	TRUE
chr7	107929578	C	A	ENST00000222399	ENSG00000091136	LAMB1	TRUE	TRUE
chr7	107929593	C	A	ENST00000222399	ENSG00000091136	LAMB1	TRUE	TRUE
chr7	107929604	A	T	ENST00000222399	ENSG00000091136	LAMB1	TRUE	TRUE
chr7	107929620	C	A	ENST00000222399	ENSG00000091136	LAMB1	TRUE	FALSE
chr7	107929620	C	G	ENST00000222399	ENSG00000091136	LAMB1	TRUE	FALSE
chr7	107929620	C	T	ENST00000222399	ENSG00000091136	LAMB1	TRUE	FALSE
chr7	107929621	T	A	ENST00000222399	ENSG00000091136	LAMB1	TRUE	FALSE
chr7	107929621	T	C	ENST00000222399	ENSG00000091136	LAMB1	TRUE	FALSE
chr7	107929621	T	G	ENST00000222399	ENSG00000091136	LAMB1	TRUE	FALSE
chr7	107931354	A	C	ENST00000222399	ENSG00000091136	LAMB1	TRUE	FALSE
chr7	107931354	A	G	ENST00000222399	ENSG00000091136	LAMB1	TRUE	FALSE
chr7	107931354	A	T	ENST00000222399	ENSG00000091136	LAMB1	TRUE	FALSE
chr7	107931355	C	A	ENST00000222399	ENSG00000091136	LAMB1	TRUE	FALSE
chr7	107931355	C	G	ENST00000222399	ENSG00000091136	LAMB1	TRUE	FALSE
chr7	107931355	C	T	ENST00000222399	ENSG00000091136	LAMB1	TRUE	FALSE
chr7	107931356	G	A	ENST00000222399	ENSG00000091136	LAMB1	TRUE	TRUE
chr7	107931361	A	T	ENST00000222399	ENSG00000091136	LAMB1	TRUE	TRUE
chr7	107931371	T	A	ENST00000222399	ENSG00000091136	LAMB1	TRUE	TRUE
chr7	107931377	G	A	ENST00000222399	ENSG00000091136	LAMB1	TRUE	TRUE
chr7	107931380	T	A	ENST00000222399	ENSG00000091136	LAMB1	TRUE	TRUE
chr7	107931392	T	A	ENST00000222399	ENSG00000091136	LAMB1	TRUE	TRUE
chr7	107931398	C	A	ENST00000222399	ENSG00000091136	LAMB1	TRUE	TRUE
chr7	107931401	C	A	ENST00000222399	ENSG00000091136	LAMB1	TRUE	TRUE
chr7	107931410	T	A	ENST00000222399	ENSG00000091136	LAMB1	TRUE	TRUE
chr7	107931419	T	A	ENST00000222399	ENSG00000091136	LAMB1
chr7	107931422	C	A	ENST00000222399	ENSG00000091136	LAMB1	TRUE	TRUE
chr7	107931425	T	A	ENST00000222399	ENSG00000091136	LAMB1	TRUE	TRUE
chr7	107931440	T	A	ENST00000222399	ENSG00000091136	LAMB1	TRUE	TRUE
chr7	107931442	A	T	ENST00000222399	ENSG00000091136	LAMB1	TRUE	TRUE
chr7	107931455	C	A	ENST00000222399	ENSG00000091136	LAMB1	TRUE	TRUE
chr7	107931464	G	A	ENST00000222399	ENSG00000091136	LAMB1	TRUE	TRUE
chr7	107931467	T	A	ENST00000222399	ENSG00000091136	LAMB1	TRUE	TRUE
chr7	107931473	C	A	ENST00000222399	ENSG00000091136	LAMB1	TRUE	TRUE
chr7	107931488	T	A	ENST00000222399	ENSG00000091136	LAMB1	TRUE	TRUE
chr7	107931494	C	A	ENST00000222399	ENSG00000091136	LAMB1	TRUE	TRUE
chr7	107931501	C	A	ENST00000222399	ENSG00000091136	LAMB1	TRUE	FALSE
chr7	107931501	C	G	ENST00000222399	ENSG00000091136	LAMB1	TRUE	FALSE
chr7	107931501	C	T	ENST00000222399	ENSG00000091136	LAMB1	TRUE	FALSE
chr7	107931502	T	A	ENST00000222399	ENSG00000091136	LAMB1	TRUE	FALSE
chr7	107931502	T	C	ENST00000222399	ENSG00000091136	LAMB1	TRUE	FALSE
chr7	107931502	T	G	ENST00000222399	ENSG00000091136	LAMB1	TRUE	FALSE
chr7	107932172	A	C	ENST00000222399	ENSG00000091136	LAMB1	FALSE	FALSE
chr7	107932172	A	G	ENST00000222399	ENSG00000091136	LAMB1	FALSE	FALSE
chr7	107932172	A	T	ENST00000222399	ENSG00000091136	LAMB1	FALSE	FALSE
chr7	107932173	C	A	ENST00000222399	ENSG00000091136	LAMB1	FALSE	FALSE
chr7	107932173	C	G	ENST00000222399	ENSG00000091136	LAMB1	FALSE	FALSE
chr7	107932173	C	T	ENST00000222399	ENSG00000091136	LAMB1	FALSE	FALSE
chr7	107932179	T	A	ENST00000222399	ENSG00000091136	LAMB1	TRUE	TRUE
chr7	107932188	G	A	ENST00000222399	ENSG00000091136	LAMB1	TRUE	TRUE
chr7	107932191	C	A	ENST00000222399	ENSG00000091136	LAMB1	TRUE	TRUE
chr7	107932197	C	A	ENST00000222399	ENSG00000091136	LAMB1	TRUE	TRUE
chr7	107932221	G	A	ENST00000222399	ENSG00000091136	LAMB1	TRUE	TRUE
chr7	107932226	A	T	ENST00000222399	ENSG00000091136	LAMB1	TRUE	TRUE
chr7	107932239	T	A	ENST00000222399	ENSG00000091136	LAMB1	TRUE	TRUE
chr7	107932242	G	A	ENST00000222399	ENSG00000091136	LAMB1	TRUE	TRUE
chr7	107932243	C	T	ENST00000222399	ENSG00000091136	LAMB1	TRUE	TRUE
chr7	107932244	C	T	ENST00000222399	ENSG00000091136	LAMB1	TRUE	TRUE
chr7	107932276	A	T	ENST00000222399	ENSG00000091136	LAMB1	TRUE	TRUE
chr7	107932291	A	T	ENST00000222399	ENSG00000091136	LAMB1	TRUE	TRUE
chr7	107932296	T	A	ENST00000222399	ENSG00000091136	LAMB1	TRUE	TRUE
chr7	107932302	C	A	ENST00000222399	ENSG00000091136	LAMB1	TRUE	TRUE
chr7	107932305	C	A	ENST00000222399	ENSG00000091136	LAMB1	TRUE	TRUE
chr7	107932308	C	A	ENST00000222399	ENSG00000091136	LAMB1	TRUE	TRUE
chr7	107932317	T	A	ENST00000222399	ENSG00000091136	LAMB1	TRUE	TRUE
chr7	107932318	G	T	ENST00000222399	ENSG00000091136	LAMB1	TRUE	TRUE
chr7	107932333	A	T	ENST00000222399	ENSG00000091136	LAMB1	TRUE	TRUE
chr7	107932338	C	A	ENST00000222399	ENSG00000091136	LAMB1	TRUE	TRUE
chr7	107932344	C	A	ENST00000222399	ENSG00000091136	LAMB1	TRUE	TRUE
chr7	107932348	A	T	ENST00000222399	ENSG00000091136	LAMB1	TRUE	TRUE
chr7	107932371	C	A	ENST00000222399	ENSG00000091136	LAMB1	TRUE	TRUE
chr7	107932372	A	T	ENST00000222399	ENSG00000091136	LAMB1	TRUE	TRUE
chr7	107932378	C	A	ENST00000222399	ENSG00000091136	LAMB1	FALSE	FALSE
chr7	107932378	C	G	ENST00000222399	ENSG00000091136	LAMB1	FALSE	FALSE
chr7	107932378	C	T	ENST00000222399	ENSG00000091136	LAMB1	FALSE	FALSE
chr7	107932379	T	A	ENST00000222399	ENSG00000091136	LAMB1	FALSE	FALSE
chr7	107932379	T	C	ENST00000222399	ENSG00000091136	LAMB1	FALSE	FALSE
chr7	107932379	T	G	ENST00000222399	ENSG00000091136	LAMB1	FALSE	FALSE
chr7	107935413	A	C	ENST00000222399	ENSG00000091136	LAMB1	TRUE	FALSE
chr7	107935413	A	G	ENST00000222399	ENSG00000091136	LAMB1	TRUE	FALSE
chr7	107935413	A	T	ENST00000222399	ENSG00000091136	LAMB1	TRUE	FALSE
chr7	107935414	C	A	ENST00000222399	ENSG00000091136	LAMB1	TRUE	FALSE
chr7	107935414	C	G	ENST00000222399	ENSG00000091136	LAMB1	TRUE	FALSE
chr7	107935414	C	T	ENST00000222399	ENSG00000091136	LAMB1	TRUE	FALSE
chr7	107935420	C	A	ENST00000222399	ENSG00000091136	LAMB1	TRUE	TRUE
chr7	107935431	G	C	ENST00000222399	ENSG00000091136	LAMB1	TRUE	TRUE
chr7	107935431	G	T	ENST00000222399	ENSG00000091136	LAMB1	TRUE	TRUE
chr7	107935447	G	A	ENST00000222399	ENSG00000091136	LAMB1	TRUE	TRUE
chr7	107935453	T	A	ENST00000222399	ENSG00000091136	LAMB1	TRUE	TRUE
chr7	107935465	C	A	ENST00000222399	ENSG00000091136	LAMB1	TRUE	TRUE
chr7	107935483	G	A	ENST00000222399	ENSG00000091136	LAMB1	TRUE	TRUE
chr7	107935486	C	A	ENST00000222399	ENSG00000091136	LAMB1	TRUE	TRUE
chr7	107935489	C	A	ENST00000222399	ENSG00000091136	LAMB1	TRUE	TRUE
chr7	107935492	G	A	ENST00000222399	ENSG00000091136	LAMB1	TRUE	TRUE
chr7	107935495	T	A	ENST00000222399	ENSG00000091136	LAMB1	TRUE	TRUE
chr7	107935498	C	A	ENST00000222399	ENSG00000091136	LAMB1	TRUE	TRUE
chr7	107935501	T	A	ENST00000222399	ENSG00000091136	LAMB1	TRUE	TRUE
chr7	107935507	G	A	ENST00000222399	ENSG00000091136	LAMB1	TRUE	TRUE
chr7	107935513	C	A	ENST00000222399	ENSG00000091136	LAMB1	TRUE	TRUE
chr7	107935516	G	A	ENST00000222399	ENSG00000091136	LAMB1	TRUE	TRUE
chr7	107935519	C	A	ENST00000222399	ENSG00000091136	LAMB1	TRUE	TRUE
chr7	107935534	C	A	ENST00000222399	ENSG00000091136	LAMB1	TRUE	TRUE
chr7	107935540	T	A	ENST00000222399	ENSG00000091136	LAMB1	TRUE	TRUE
chr7	107935546	T	A	ENST00000222399	ENSG00000091136	LAMB1	TRUE	TRUE
chr7	107935557	G	C	ENST00000222399	ENSG00000091136	LAMB1	TRUE	TRUE
chr7	107935557	G	T	ENST00000222399	ENSG00000091136	LAMB1	TRUE	TRUE
chr7	107935561	G	A	ENST00000222399	ENSG00000091136	LAMB1	TRUE	TRUE
chr7	107935564	C	A	ENST00000222399	ENSG00000091136	LAMB1	TRUE	TRUE
chr7	107935582	C	A	ENST00000222399	ENSG00000091136	LAMB1	TRUE	TRUE
chr7	107935606	C	A	ENST00000222399	ENSG00000091136	LAMB1	TRUE	TRUE
chr7	107935609	C	A	ENST00000222399	ENSG00000091136	LAMB1	TRUE	TRUE
chr7	107935615	C	A	ENST00000222399	ENSG00000091136	LAMB1	TRUE	TRUE
chr7	107935627	G	A	ENST00000222399	ENSG00000091136	LAMB1	TRUE	TRUE
chr7	107935631	A	C	ENST00000222399	ENSG00000091136	LAMB1	TRUE	TRUE
chr7	107935631	A	T	ENST00000222399	ENSG00000091136	LAMB1	TRUE	TRUE
chr7	107935636	T	A	ENST00000222399	ENSG00000091136	LAMB1	TRUE	TRUE
chr7	107935650	A	T	ENST00000222399	ENSG00000091136	LAMB1	TRUE	TRUE
chr7	107935657	C	A	ENST00000222399	ENSG00000091136	LAMB1	TRUE	FALSE
chr7	107935657	C	G	ENST00000222399	ENSG00000091136	LAMB1	TRUE	FALSE
chr7	107935657	C	T	ENST00000222399	ENSG00000091136	LAMB1	TRUE	FALSE
chr7	107935658	T	A	ENST00000222399	ENSG00000091136	LAMB1	TRUE	FALSE
chr7	107935658	T	C	ENST00000222399	ENSG00000091136	LAMB1	TRUE	FALSE
chr7	107935658	T	G	ENST00000222399	ENSG00000091136	LAMB1	TRUE	FALSE
chr7	107937091	A	C	ENST00000222399	ENSG00000091136	LAMB1	TRUE	FALSE
chr7	107937091	A	G	ENST00000222399	ENSG00000091136	LAMB1	TRUE	FALSE
chr7	107937091	A	T	ENST00000222399	ENSG00000091136	LAMB1	TRUE	FALSE
chr7	107937092	C	A	ENST00000222399	ENSG00000091136	LAMB1	TRUE	FALSE
chr7	107937092	C	G	ENST00000222399	ENSG00000091136	LAMB1	TRUE	FALSE
chr7	107937092	C	T	ENST00000222399	ENSG00000091136	LAMB1	TRUE	FALSE
chr7	107937104	G	C	ENST00000222399	ENSG00000091136	LAMB1	TRUE	TRUE
chr7	107937104	G	T	ENST00000222399	ENSG00000091136	LAMB1	TRUE	TRUE
chr7	107937111	T	A	ENST00000222399	ENSG00000091136	LAMB1	TRUE	TRUE
chr7	107937120	C	A	ENST00000222399	ENSG00000091136	LAMB1	TRUE	TRUE
chr7	107937126	G	A	ENST00000222399	ENSG00000091136	LAMB1	TRUE	TRUE
chr7	107937129	C	A	ENST00000222399	ENSG00000091136	LAMB1	TRUE	TRUE
chr7	107937138	C	A	ENST00000222399	ENSG00000091136	LAMB1	TRUE	TRUE
chr7	107937141	T	A	ENST00000222399	ENSG00000091136	LAMB1	TRUE	TRUE
chr7	107937162	C	A	ENST00000222399	ENSG00000091136	LAMB1	TRUE	TRUE
chr7	107937168	C	A	ENST00000222399	ENSG00000091136	LAMB1	TRUE	TRUE
chr7	107937174	G	A	ENST00000222399	ENSG00000091136	LAMB1	TRUE	TRUE
chr7	107937189	C	A	ENST00000222399	ENSG00000091136	LAMB1	TRUE	TRUE
chr7	107937192	T	A	ENST00000222399	ENSG00000091136	LAMB1	TRUE	TRUE
chr7	107937210	G	A	ENST00000222399	ENSG00000091136	LAMB1	TRUE	TRUE
chr7	107937227	A	C	ENST00000222399	ENSG00000091136	LAMB1	TRUE	TRUE
chr7	107937227	A	T	ENST00000222399	ENSG00000091136	LAMB1	TRUE	TRUE
chr7	107937231	T	A	ENST00000222399	ENSG00000091136	LAMB1	TRUE	TRUE
chr7	107937237	C	A	ENST00000222399	ENSG00000091136	LAMB1	TRUE	TRUE
chr7	107937243	G	A	ENST00000222399	ENSG00000091136	LAMB1	TRUE	TRUE
chr7	107937255	C	A	ENST00000222399	ENSG00000091136	LAMB1	TRUE	TRUE
chr7	107937267	T	A	ENST00000222399	ENSG00000091136	LAMB1	TRUE	TRUE
chr7	107937276	T	A	ENST00000222399	ENSG00000091136	LAMB1	TRUE	TRUE
chr7	107937278	C	A	ENST00000222399	ENSG00000091136	LAMB1	TRUE	FALSE
chr7	107937278	C	G	ENST00000222399	ENSG00000091136	LAMB1	TRUE	FALSE
chr7	107937278	C	T	ENST00000222399	ENSG00000091136	LAMB1	TRUE	FALSE
chr7	107937279	T	A	ENST00000222399	ENSG00000091136	LAMB1	TRUE	FALSE
chr7	107937279	T	C	ENST00000222399	ENSG00000091136	LAMB1	TRUE	FALSE
chr7	107937279	T	G	ENST00000222399	ENSG00000091136	LAMB1	TRUE	FALSE
chr7	107939987	A	C	ENST00000222399	ENSG00000091136	LAMB1	TRUE	FALSE
chr7	107939987	A	G	ENST00000222399	ENSG00000091136	LAMB1	TRUE	FALSE
chr7	107939987	A	T	ENST00000222399	ENSG00000091136	LAMB1	TRUE	FALSE
chr7	107939988	C	A	ENST00000222399	ENSG00000091136	LAMB1	TRUE	FALSE
chr7	107939988	C	G	ENST00000222399	ENSG00000091136	LAMB1	TRUE	FALSE
chr7	107939988	C	T	ENST00000222399	ENSG00000091136	LAMB1	TRUE	FALSE
chr7	107939990	C	A	ENST00000222399	ENSG00000091136	LAMB1	TRUE	TRUE
chr7	107939996	C	A	ENST00000222399	ENSG00000091136	LAMB1	TRUE	TRUE
chr7	107939999	C	A	ENST00000222399	ENSG00000091136	LAMB1	TRUE	TRUE
chr7	107940020	T	A	ENST00000222399	ENSG00000091136	LAMB1	TRUE	TRUE
chr7	107940029	C	A	ENST00000222399	ENSG00000091136	LAMB1	TRUE	TRUE
chr7	107940044	G	A	ENST00000222399	ENSG00000091136	LAMB1	TRUE	TRUE
chr7	107940059	T	A	ENST00000222399	ENSG00000091136	LAMB1	TRUE	TRUE
chr7	107940065	C	A	ENST00000222399	ENSG00000091136	LAMB1	TRUE	TRUE
chr7	107940074	T	A	ENST00000222399	ENSG00000091136	LAMB1	TRUE	TRUE
chr7	107940080	C	A	ENST00000222399	ENSG00000091136	LAMB1	TRUE	TRUE
chr7	107940085	G	T	ENST00000222399	ENSG00000091136	LAMB1	TRUE	TRUE
chr7	107940098	C	A	ENST00000222399	ENSG00000091136	LAMB1	TRUE	TRUE
chr7	107940102	G	C	ENST00000222399	ENSG00000091136	LAMB1	TRUE	TRUE
chr7	107940102	G	T	ENST00000222399	ENSG00000091136	LAMB1	TRUE	TRUE
chr7	107940128	T	A	ENST00000222399	ENSG00000091136	LAMB1	TRUE	TRUE
chr7	107940130	A	T	ENST00000222399	ENSG00000091136	LAMB1	TRUE	TRUE
chr7	107940137	T	A	ENST00000222399	ENSG00000091136	LAMB1	TRUE	TRUE
chr7	107940143	T	A	ENST00000222399	ENSG00000091136	LAMB1	TRUE	TRUE
chr7	107940146	C	A	ENST00000222399	ENSG00000091136	LAMB1	TRUE	TRUE
chr7	107940155	T	A	ENST00000222399	ENSG00000091136	LAMB1	TRUE	TRUE
chr7	107940176	C	A	ENST00000222399	ENSG00000091136	LAMB1	TRUE	TRUE
chr7	107940192	C	T	ENST00000222399	ENSG00000091136	LAMB1	TRUE	TRUE
chr7	107940193	C	T	ENST00000222399	ENSG00000091136	LAMB1	TRUE	TRUE
chr7	107940204	G	T	ENST00000222399	ENSG00000091136	LAMB1	TRUE	TRUE
chr7	107940209	G	A	ENST00000222399	ENSG00000091136	LAMB1	TRUE	TRUE
chr7	107940213	G	T	ENST00000222399	ENSG00000091136	LAMB1	TRUE	TRUE
chr7	107940222	G	T	ENST00000222399	ENSG00000091136	LAMB1	TRUE	TRUE
chr7	107940241	G	T	ENST00000222399	ENSG00000091136	LAMB1	TRUE	TRUE
chr7	107940243	G	C	ENST00000222399	ENSG00000091136	LAMB1	TRUE	TRUE
chr7	107940243	G	T	ENST00000222399	ENSG00000091136	LAMB1	TRUE	TRUE
chr7	107940251	G	A	ENST00000222399	ENSG00000091136	LAMB1	TRUE	TRUE
chr7	107940255	G	T	ENST00000222399	ENSG00000091136	LAMB1	TRUE	TRUE
chr7	107940260	T	A	ENST00000222399	ENSG00000091136	LAMB1	TRUE	TRUE
chr7	107940264	A	T	ENST00000222399	ENSG00000091136	LAMB1	TRUE	TRUE
chr7	107940278	C	A	ENST00000222399	ENSG00000091136	LAMB1	TRUE	TRUE
chr7	107940287	C	A	ENST00000222399	ENSG00000091136	LAMB1	TRUE	TRUE
chr7	107940291	G	T	ENST00000222399	ENSG00000091136	LAMB1	TRUE	TRUE
chr7	107940297	A	T	ENST00000222399	ENSG00000091136	LAMB1	TRUE	TRUE
chr7	107940302	G	A	ENST00000222399	ENSG00000091136	LAMB1	TRUE	TRUE
chr7	107940314	G	A	ENST00000222399	ENSG00000091136	LAMB1	TRUE	TRUE
chr7	107940318	A	T	ENST00000222399	ENSG00000091136	LAMB1	TRUE	TRUE
chr7	107940323	G	A	ENST00000222399	ENSG00000091136	LAMB1	TRUE	TRUE
chr7	107940332	C	A	ENST00000222399	ENSG00000091136	LAMB1	TRUE	TRUE
chr7	107940348	A	T	ENST00000222399	ENSG00000091136	LAMB1	TRUE	TRUE
chr7	107940354	A	T	ENST00000222399	ENSG00000091136	LAMB1	TRUE	TRUE
chr7	107940359	C	A	ENST00000222399	ENSG00000091136	LAMB1	FALSE	FALSE
chr7	107940359	C	G	ENST00000222399	ENSG00000091136	LAMB1	FALSE	FALSE
chr7	107940359	C	T	ENST00000222399	ENSG00000091136	LAMB1	FALSE	FALSE
chr7	107940360	T	A	ENST00000222399	ENSG00000091136	LAMB1	FALSE	FALSE
chr7	107940360	T	C	ENST00000222399	ENSG00000091136	LAMB1	FALSE	FALSE
chr7	107940360	T	G	ENST00000222399	ENSG00000091136	LAMB1	FALSE	FALSE
chr7	107951224	A	C	ENST00000222399	ENSG00000091136	LAMB1	TRUE	FALSE
chr7	107951224	A	G	ENST00000222399	ENSG00000091136	LAMB1	FALSE	FALSE
chr7	107951224	A	T	ENST00000222399	ENSG00000091136	LAMB1	TRUE	FALSE
chr7	107951225	C	A	ENST00000222399	ENSG00000091136	LAMB1	TRUE	FALSE
chr7	107951225	C	G	ENST00000222399	ENSG00000091136	LAMB1	TRUE	FALSE
chr7	107951225	C	T	ENST00000222399	ENSG00000091136	LAMB1	TRUE	FALSE
chr7	107951229	G	A	ENST00000222399	ENSG00000091136	LAMB1	TRUE	TRUE
chr7	107951230	G	T	ENST00000222399	ENSG00000091136	LAMB1	TRUE	TRUE
chr7	107951235	C	A	ENST00000222399	ENSG00000091136	LAMB1	TRUE	TRUE
chr7	107951250	C	A	ENST00000222399	ENSG00000091136	LAMB1	TRUE	TRUE
chr7	107951251	C	T	ENST00000222399	ENSG00000091136	LAMB1	TRUE	TRUE
chr7	107951252	C	T	ENST00000222399	ENSG00000091136	LAMB1	TRUE	TRUE
chr7	107951262	C	A	ENST00000222399	ENSG00000091136	LAMB1	TRUE	TRUE
chr7	107951265	G	A	ENST00000222399	ENSG00000091136	LAMB1	TRUE	TRUE
chr7	107951266	G	T	ENST00000222399	ENSG00000091136	LAMB1	TRUE	TRUE
chr7	107951271	C	A	ENST00000222399	ENSG00000091136	LAMB1	TRUE	TRUE
chr7	107951275	G	T	ENST00000222399	ENSG00000091136	LAMB1	TRUE	TRUE
chr7	107951289	C	A	ENST00000222399	ENSG00000091136	LAMB1	TRUE	TRUE
chr7	107951302	G	T	ENST00000222399	ENSG00000091136	LAMB1	TRUE	TRUE
chr7	107951307	G	A	ENST00000222399	ENSG00000091136	LAMB1	TRUE	TRUE
chr7	107951308	G	T	ENST00000222399	ENSG00000091136	LAMB1	TRUE	TRUE
chr7	107951313	G	A	ENST00000222399	ENSG00000091136	LAMB1	TRUE	TRUE
chr7	107951323	C	A	ENST00000222399	ENSG00000091136	LAMB1	TRUE	FALSE
chr7	107951323	C	G	ENST00000222399	ENSG00000091136	LAMB1	TRUE	FALSE
chr7	107951323	C	T	ENST00000222399	ENSG00000091136	LAMB1	TRUE	FALSE
chr7	107951324	T	A	ENST00000222399	ENSG00000091136	LAMB1	TRUE	FALSE
chr7	107951324	T	C	ENST00000222399	ENSG00000091136	LAMB1	TRUE	FALSE
chr7	107951324	T	G	ENST00000222399	ENSG00000091136	LAMB1	TRUE	FALSE
chr7	107952007	A	C	ENST00000222399	ENSG00000091136	LAMB1	TRUE	FALSE
chr7	107952007	A	G	ENST00000222399	ENSG00000091136	LAMB1	TRUE	FALSE
chr7	107952007	A	T	ENST00000222399	ENSG00000091136	LAMB1	TRUE	FALSE
chr7	107952008	C	A	ENST00000222399	ENSG00000091136	LAMB1	TRUE	FALSE
chr7	107952008	C	G	ENST00000222399	ENSG00000091136	LAMB1	TRUE	FALSE
chr7	107952008	C	T	ENST00000222399	ENSG00000091136	LAMB1	TRUE	FALSE
chr7	107952011	C	A	ENST00000222399	ENSG00000091136	LAMB1	TRUE	TRUE
chr7	107952015	G	T	ENST00000222399	ENSG00000091136	LAMB1	TRUE	TRUE
chr7	107952045	G	T	ENST00000222399	ENSG00000091136	LAMB1	TRUE	TRUE
chr7	107952051	G	T	ENST00000222399	ENSG00000091136	LAMB1	TRUE	TRUE
chr7	107952060	A	T	ENST00000222399	ENSG00000091136	LAMB1	TRUE	TRUE
chr7	107952083	G	A	ENST00000222399	ENSG00000091136	LAMB1	TRUE	TRUE
chr7	107952084	C	T	ENST00000222399	ENSG00000091136	LAMB1	TRUE	TRUE
chr7	107952085	C	T	ENST00000222399	ENSG00000091136	LAMB1	TRUE	TRUE
chr7	107952099	A	T	ENST00000222399	ENSG00000091136	LAMB1	TRUE	TRUE
chr7	107952108	A	T	ENST00000222399	ENSG00000091136	LAMB1	TRUE	TRUE
chr7	107952116	G	A	ENST00000222399	ENSG00000091136	LAMB1	TRUE	TRUE
chr7	107952135	A	T	ENST00000222399	ENSG00000091136	LAMB1	TRUE	TRUE
chr7	107952139	A	T	ENST00000222399	ENSG00000091136	LAMB1	TRUE	TRUE
chr7	107952141	G	T	ENST00000222399	ENSG00000091136	LAMB1	TRUE	TRUE
chr7	107952146	G	A	ENST00000222399	ENSG00000091136	LAMB1	TRUE	TRUE
chr7	107952158	T	A	ENST00000222399	ENSG00000091136	LAMB1	TRUE	TRUE
chr7	107952162	G	T	ENST00000222399	ENSG00000091136	LAMB1	TRUE	TRUE
chr7	107952167	G	A	ENST00000222399	ENSG00000091136	LAMB1	TRUE	TRUE
chr7	107952168	G	T	ENST00000222399	ENSG00000091136	LAMB1	TRUE	TRUE
chr7	107952183	A	T	ENST00000222399	ENSG00000091136	LAMB1	TRUE	TRUE
chr7	107952191	C	A	ENST00000222399	ENSG00000091136	LAMB1	TRUE	TRUE
chr7	107952194	G	A	ENST00000222399	ENSG00000091136	LAMB1	TRUE	TRUE
chr7	107952207	G	C	ENST00000222399	ENSG00000091136	LAMB1	TRUE	TRUE
chr7	107952207	G	T	ENST00000222399	ENSG00000091136	LAMB1	TRUE	TRUE
chr7	107952213	A	T	ENST00000222399	ENSG00000091136	LAMB1	TRUE	TRUE
chr7	107952219	A	T	ENST00000222399	ENSG00000091136	LAMB1	TRUE	TRUE
chr7	107952224	C	A	ENST00000222399	ENSG00000091136	LAMB1	TRUE	FALSE
chr7	107952224	C	G	ENST00000222399	ENSG00000091136	LAMB1	TRUE	FALSE
chr7	107952224	C	T	ENST00000222399	ENSG00000091136	LAMB1	TRUE	FALSE
chr7	107952225	T	A	ENST00000222399	ENSG00000091136	LAMB1	TRUE	FALSE
chr7	107952225	T	C	ENST00000222399	ENSG00000091136	LAMB1	TRUE	FALSE
chr7	107952225	T	G	ENST00000222399	ENSG00000091136	LAMB1	TRUE	FALSE
chr7	107953528	A	C	ENST00000222399	ENSG00000091136	LAMB1	TRUE	FALSE
chr7	107953528	A	G	ENST00000222399	ENSG00000091136	LAMB1	TRUE	FALSE
chr7	107953528	A	T	ENST00000222399	ENSG00000091136	LAMB1	TRUE	FALSE
chr7	107953529	C	A	ENST00000222399	ENSG00000091136	LAMB1	TRUE	FALSE
chr7	107953529	C	G	ENST00000222399	ENSG00000091136	LAMB1	TRUE	FALSE
chr7	107953529	C	T	ENST00000222399	ENSG00000091136	LAMB1	TRUE	FALSE
chr7	107953530	T	A	ENST00000222399	ENSG00000091136	LAMB1	TRUE	TRUE
chr7	107953533	G	A	ENST00000222399	ENSG00000091136	LAMB1	TRUE	TRUE
chr7	107953534	A	T	ENST00000222399	ENSG00000091136	LAMB1	TRUE	TRUE
chr7	107953542	G	A	ENST00000222399	ENSG00000091136	LAMB1	TRUE	TRUE
chr7	107953545	G	A	ENST00000222399	ENSG00000091136	LAMB1	TRUE	TRUE
chr7	107953558	A	C	ENST00000222399	ENSG00000091136	LAMB1	TRUE	TRUE
chr7	107953558	A	T	ENST00000222399	ENSG00000091136	LAMB1	TRUE	TRUE
chr7	107953561	G	C	ENST00000222399	ENSG00000091136	LAMB1	TRUE	TRUE
chr7	107953561	G	T	ENST00000222399	ENSG00000091136	LAMB1	TRUE	TRUE
chr7	107953566	C	A	ENST00000222399	ENSG00000091136	LAMB1	TRUE	TRUE
chr7	107953573	G	T	ENST00000222399	ENSG00000091136	LAMB1	TRUE	TRUE
chr7	107953581	G	A	ENST00000222399	ENSG00000091136	LAMB1	TRUE	TRUE
chr7	107953582	A	T	ENST00000222399	ENSG00000091136	LAMB1	TRUE	TRUE
chr7	107953590	C	A	ENST00000222399	ENSG00000091136	LAMB1	TRUE	TRUE
chr7	107953596	C	A	ENST00000222399	ENSG00000091136	LAMB1	TRUE	TRUE
chr7	107953603	G	C	ENST00000222399	ENSG00000091136	LAMB1	TRUE	TRUE
chr7	107953603	G	T	ENST00000222399	ENSG00000091136	LAMB1	TRUE	TRUE
chr7	107953609	G	T	ENST00000222399	ENSG00000091136	LAMB1	TRUE	TRUE
chr7	107953614	T	A	ENST00000222399	ENSG00000091136	LAMB1	TRUE	TRUE
chr7	107953618	A	T	ENST00000222399	ENSG00000091136	LAMB1	TRUE	TRUE
chr7	107953632	C	A	ENST00000222399	ENSG00000091136	LAMB1	TRUE	TRUE
chr7	107953635	T	A	ENST00000222399	ENSG00000091136	LAMB1	TRUE	TRUE
chr7	107953639	A	T	ENST00000222399	ENSG00000091136	LAMB1	TRUE	TRUE
chr7	107953647	C	A	ENST00000222399	ENSG00000091136	LAMB1	TRUE	TRUE
chr7	107953675	A	T	ENST00000222399	ENSG00000091136	LAMB1	TRUE	TRUE
chr7	107953680	G	A	ENST00000222399	ENSG00000091136	LAMB1	TRUE	TRUE
chr7	107953681	G	T	ENST00000222399	ENSG00000091136	LAMB1	TRUE	TRUE
chr7	107953689	G	A	ENST00000222399	ENSG00000091136	LAMB1	TRUE	TRUE
chr7	107953690	A	T	ENST00000222399	ENSG00000091136	LAMB1	TRUE	TRUE
chr7	107953694	G	T	ENST00000222399	ENSG00000091136	LAMB1	TRUE	TRUE
chr7	107953707	C	A	ENST00000222399	ENSG00000091136	LAMB1	TRUE	TRUE
chr7	107953709	G	C	ENST00000222399	ENSG00000091136	LAMB1	TRUE	TRUE
chr7	107953709	G	T	ENST00000222399	ENSG00000091136	LAMB1	TRUE	TRUE
chr7	107953723	G	C	ENST00000222399	ENSG00000091136	LAMB1	TRUE	TRUE
chr7	107953723	G	T	ENST00000222399	ENSG00000091136	LAMB1	TRUE	TRUE
chr7	107953728	C	A	ENST00000222399	ENSG00000091136	LAMB1	TRUE	TRUE
chr7	107953730	G	C	ENST00000222399	ENSG00000091136	LAMB1	TRUE	TRUE
chr7	107953730	G	T	ENST00000222399	ENSG00000091136	LAMB1	TRUE	TRUE
chr7	107953735	A	T	ENST00000222399	ENSG00000091136	LAMB1	TRUE	TRUE
chr7	107953744	A	T	ENST00000222399	ENSG00000091136	LAMB1	TRUE	TRUE
chr7	107953749	T	A	ENST00000222399	ENSG00000091136	LAMB1	TRUE	TRUE
chr7	107953755	C	A	ENST00000222399	ENSG00000091136	LAMB1	TRUE	FALSE
chr7	107953755	C	G	ENST00000222399	ENSG00000091136	LAMB1	TRUE	FALSE
chr7	107953755	C	T	ENST00000222399	ENSG00000091136	LAMB1	TRUE	FALSE
chr7	107953756	T	A	ENST00000222399	ENSG00000091136	LAMB1	TRUE	FALSE
chr7	107953756	T	C	ENST00000222399	ENSG00000091136	LAMB1	TRUE	FALSE
chr7	107953756	T	G	ENST00000222399	ENSG00000091136	LAMB1	TRUE	FALSE
chr7	107955465	A	C	ENST00000222399	ENSG00000091136	LAMB1	TRUE	FALSE
chr7	107955465	A	G	ENST00000222399	ENSG00000091136	LAMB1	TRUE	FALSE
chr7	107955465	A	T	ENST00000222399	ENSG00000091136	LAMB1	TRUE	FALSE
chr7	107955466	C	A	ENST00000222399	ENSG00000091136	LAMB1	TRUE	FALSE
chr7	107955466	C	G	ENST00000222399	ENSG00000091136	LAMB1	TRUE	FALSE
chr7	107955466	C	T	ENST00000222399	ENSG00000091136	LAMB1	TRUE	FALSE
chr7	107955471	G	C	ENST00000222399	ENSG00000091136	LAMB1	TRUE	TRUE
chr7	107955471	G	T	ENST00000222399	ENSG00000091136	LAMB1	TRUE	TRUE
chr7	107955476	C	A	ENST00000222399	ENSG00000091136	LAMB1	TRUE	TRUE
chr7	107955483	A	T	ENST00000222399	ENSG00000091136	LAMB1	TRUE	TRUE
chr7	107955489	A	T	ENST00000222399	ENSG00000091136	LAMB1	TRUE	TRUE
chr7	107955500	G	A	ENST00000222399	ENSG00000091136	LAMB1	TRUE	TRUE
chr7	107955502	A	C	ENST00000222399	ENSG00000091136	LAMB1	TRUE	TRUE
chr7	107955502	A	T	ENST00000222399	ENSG00000091136	LAMB1	TRUE	TRUE
chr7	107955518	G	A	ENST00000222399	ENSG00000091136	LAMB1	TRUE	TRUE
chr7	107955519	G	C	ENST00000222399	ENSG00000091136	LAMB1	TRUE	TRUE
chr7	107955519	G	T	ENST00000222399	ENSG00000091136	LAMB1	TRUE	TRUE
chr7	107955522	G	T	ENST00000222399	ENSG00000091136	LAMB1	TRUE	TRUE
chr7	107955539	G	A	ENST00000222399	ENSG00000091136	LAMB1	TRUE	TRUE
chr7	107955545	C	A	ENST00000222399	ENSG00000091136	LAMB1	TRUE	TRUE
chr7	107955564	G	T	ENST00000222399	ENSG00000091136	LAMB1	TRUE	TRUE
chr7	107955570	G	T	ENST00000222399	ENSG00000091136	LAMB1	TRUE	TRUE
chr7	107955579	G	T	ENST00000222399	ENSG00000091136	LAMB1	TRUE	TRUE
chr7	107955590	C	A	ENST00000222399	ENSG00000091136	LAMB1	TRUE	TRUE
chr7	107955592	G	C	ENST00000222399	ENSG00000091136	LAMB1	TRUE	TRUE
chr7	107955592	G	T	ENST00000222399	ENSG00000091136	LAMB1	TRUE	TRUE
chr7	107955612	A	C	ENST00000222399	ENSG00000091136	LAMB1	TRUE	TRUE
chr7	107955612	A	T	ENST00000222399	ENSG00000091136	LAMB1	TRUE	TRUE
chr7	107955615	G	C	ENST00000222399	ENSG00000091136	LAMB1	TRUE	TRUE
chr7	107955615	G	T	ENST00000222399	ENSG00000091136	LAMB1	TRUE	TRUE
chr7	107955625	A	T	ENST00000222399	ENSG00000091136	LAMB1	TRUE	TRUE
chr7	107955627	G	T	ENST00000222399	ENSG00000091136	LAMB1	TRUE	TRUE
chr7	107955631	C	A	ENST00000222399	ENSG00000091136	LAMB1	TRUE	FALSE
chr7	107955631	C	G	ENST00000222399	ENSG00000091136	LAMB1	TRUE	FALSE
chr7	107955631	C	T	ENST00000222399	ENSG00000091136	LAMB1	TRUE	FALSE
chr7	107955632	T	A	ENST00000222399	ENSG00000091136	LAMB1	TRUE	FALSE
chr7	107955632	T	C	ENST00000222399	ENSG00000091136	LAMB1	TRUE	FALSE
chr7	107955632	T	G	ENST00000222399	ENSG00000091136	LAMB1	TRUE	FALSE
chr7	107959247	A	C	ENST00000222399	ENSG00000091136	LAMB1	TRUE	FALSE
chr7	107959247	A	G	ENST00000222399	ENSG00000091136	LAMB1	TRUE	FALSE
chr7	107959247	A	T	ENST00000222399	ENSG00000091136	LAMB1	TRUE	FALSE
chr7	107959248	C	A	ENST00000222399	ENSG00000091136	LAMB1	TRUE	FALSE
chr7	107959248	C	G	ENST00000222399	ENSG00000091136	LAMB1	TRUE	FALSE
chr7	107959248	C	T	ENST00000222399	ENSG00000091136	LAMB1	TRUE	FALSE
chr7	107959253	C	A	ENST00000222399	ENSG00000091136	LAMB1	TRUE	TRUE
chr7	107959254	A	T	ENST00000222399	ENSG00000091136	LAMB1	TRUE	TRUE
chr7	107959272	G	C	ENST00000222399	ENSG00000091136	LAMB1	TRUE	TRUE
chr7	107959272	G	T	ENST00000222399	ENSG00000091136	LAMB1	TRUE	TRUE
chr7	107959280	G	A	ENST00000222399	ENSG00000091136	LAMB1	TRUE	TRUE
chr7	107959281	G	T	ENST00000222399	ENSG00000091136	LAMB1	TRUE	TRUE
chr7	107959288	A	T	ENST00000222399	ENSG00000091136	LAMB1	TRUE	TRUE
chr7	107959290	G	T	ENST00000222399	ENSG00000091136	LAMB1	TRUE	TRUE
chr7	107959295	C	A	ENST00000222399	ENSG00000091136	LAMB1	TRUE	TRUE
chr7	107959311	G	T	ENST00000222399	ENSG00000091136	LAMB1	TRUE	TRUE
chr7	107959332	G	T	ENST00000222399	ENSG00000091136	LAMB1	TRUE	TRUE
chr7	107959337	G	A	ENST00000222399	ENSG00000091136	LAMB1	TRUE	TRUE
chr7	107959338	G	T	ENST00000222399	ENSG00000091136	LAMB1	TRUE	TRUE
chr7	107959346	G	A	ENST00000222399	ENSG00000091136	LAMB1	TRUE	TRUE
chr7	107959347	G	T	ENST00000222399	ENSG00000091136	LAMB1	TRUE	TRUE
chr7	107959362	C	T	ENST00000222399	ENSG00000091136	LAMB1	TRUE	TRUE
chr7	107959363	C	T	ENST00000222399	ENSG00000091136	LAMB1	TRUE	TRUE
chr7	107959375	A	C	ENST00000222399	ENSG00000091136	LAMB1	TRUE	TRUE
chr7	107959375	A	T	ENST00000222399	ENSG00000091136	LAMB1	TRUE	TRUE
chr7	107959377	G	T	ENST00000222399	ENSG00000091136	LAMB1	TRUE	TRUE
chr7	107959386	A	T	ENST00000222399	ENSG00000091136	LAMB1	TRUE	TRUE
chr7	107959391	G	A	ENST00000222399	ENSG00000091136	LAMB1	TRUE	TRUE
chr7	107959398	A	C	ENST00000222399	ENSG00000091136	LAMB1	TRUE	TRUE
chr7	107959398	A	T	ENST00000222399	ENSG00000091136	LAMB1	TRUE	TRUE
chr7	107959406	C	A	ENST00000222399	ENSG00000091136	LAMB1	TRUE	TRUE
chr7	107959409	G	A	ENST00000222399	ENSG00000091136	LAMB1	TRUE	TRUE
chr7	107959413	A	T	ENST00000222399	ENSG00000091136	LAMB1	TRUE	TRUE
chr7	107959419	G	T	ENST00000222399	ENSG00000091136	LAMB1	TRUE	TRUE
chr7	107959424	G	A	ENST00000222399	ENSG00000091136	LAMB1	TRUE	TRUE
chr7	107959440	G	T	ENST00000222399	ENSG00000091136	LAMB1	TRUE	TRUE
chr7	107959460	C	A	ENST00000222399	ENSG00000091136	LAMB1	TRUE	TRUE
chr7	107959463	G	A	ENST00000222399	ENSG00000091136	LAMB1	TRUE	TRUE
chr7	107959470	G	T	ENST00000222399	ENSG00000091136	LAMB1	TRUE	TRUE
chr7	107959475	C	A	ENST00000222399	ENSG00000091136	LAMB1	TRUE	TRUE
chr7	107959476	A	T	ENST00000222399	ENSG00000091136	LAMB1	TRUE	TRUE
chr7	107959481	C	A	ENST00000222399	ENSG00000091136	LAMB1	TRUE	FALSE
chr7	107959481	C	G	ENST00000222399	ENSG00000091136	LAMB1	TRUE	FALSE
chr7	107959481	C	T	ENST00000222399	ENSG00000091136	LAMB1	TRUE	FALSE
chr7	107959482	T	A	ENST00000222399	ENSG00000091136	LAMB1	TRUE	FALSE
chr7	107959482	T	C	ENST00000222399	ENSG00000091136	LAMB1	TRUE	FALSE
chr7	107959482	T	G	ENST00000222399	ENSG00000091136	LAMB1	TRUE	FALSE
chr7	107959689	A	C	ENST00000222399	ENSG00000091136	LAMB1	TRUE	FALSE
chr7	107959689	A	G	ENST00000222399	ENSG00000091136	LAMB1	TRUE	FALSE
chr7	107959689	A	T	ENST00000222399	ENSG00000091136	LAMB1	TRUE	FALSE
chr7	107959690	C	A	ENST00000222399	ENSG00000091136	LAMB1	TRUE	FALSE
chr7	107959690	C	G	ENST00000222399	ENSG00000091136	LAMB1	TRUE	FALSE
chr7	107959690	C	T	ENST00000222399	ENSG00000091136	LAMB1	TRUE	FALSE
chr7	107959694	T	A	ENST00000222399	ENSG00000091136	LAMB1	TRUE	TRUE
chr7	107959695	G	T	ENST00000222399	ENSG00000091136	LAMB1	TRUE	TRUE
chr7	107959700	C	A	ENST00000222399	ENSG00000091136	LAMB1	TRUE	TRUE
chr7	107959724	C	A	ENST00000222399	ENSG00000091136	LAMB1	TRUE	TRUE
chr7	107959731	A	T	ENST00000222399	ENSG00000091136	LAMB1	TRUE	TRUE
chr7	107959736	T	A	ENST00000222399	ENSG00000091136	LAMB1	TRUE	TRUE
chr7	107959740	G	T	ENST00000222399	ENSG00000091136	LAMB1	TRUE	TRUE
chr7	107959748	T	A	ENST00000222399	ENSG00000091136	LAMB1	TRUE	TRUE
chr7	107959751	C	A	ENST00000222399	ENSG00000091136	LAMB1	TRUE	TRUE
chr7	107959767	G	T	ENST00000222399	ENSG00000091136	LAMB1	TRUE	TRUE
chr7	107959772	G	A	ENST00000222399	ENSG00000091136	LAMB1	TRUE	TRUE
chr7	107959773	G	T	ENST00000222399	ENSG00000091136	LAMB1	TRUE	TRUE
chr7	107959778	G	A	ENST00000222399	ENSG00000091136	LAMB1	TRUE	TRUE
chr7	107959784	C	A	ENST00000222399	ENSG00000091136	LAMB1	TRUE	TRUE
chr7	107959794	A	T	ENST00000222399	ENSG00000091136	LAMB1	TRUE	TRUE
chr7	107959807	A	C	ENST00000222399	ENSG00000091136	LAMB1	TRUE	TRUE
chr7	107959807	A	T	ENST00000222399	ENSG00000091136	LAMB1	TRUE	TRUE
chr7	107959810	G	T	ENST00000222399	ENSG00000091136	LAMB1	TRUE	TRUE
chr7	107959817	G	A	ENST00000222399	ENSG00000091136	LAMB1	TRUE	TRUE
chr7	107959824	G	T	ENST00000222399	ENSG00000091136	LAMB1	TRUE	TRUE
chr7	107959829	C	A	ENST00000222399	ENSG00000091136	LAMB1	TRUE	TRUE
chr7	107959830	A	T	ENST00000222399	ENSG00000091136	LAMB1	TRUE	TRUE
chr7	107959835	C	A	ENST00000222399	ENSG00000091136	LAMB1	TRUE	FALSE
chr7	107959835	C	G	ENST00000222399	ENSG00000091136	LAMB1	TRUE	FALSE
chr7	107959835	C	T	ENST00000222399	ENSG00000091136	LAMB1	TRUE	FALSE
chr7	107959836	T	A	ENST00000222399	ENSG00000091136	LAMB1	TRUE	FALSE
chr7	107959836	T	C	ENST00000222399	ENSG00000091136	LAMB1	TRUE	FALSE
chr7	107959836	T	G	ENST00000222399	ENSG00000091136	LAMB1	TRUE	FALSE
chr7	107960443	A	C	ENST00000222399	ENSG00000091136	LAMB1	TRUE	FALSE
chr7	107960443	A	G	ENST00000222399	ENSG00000091136	LAMB1	TRUE	FALSE
chr7	107960443	A	T	ENST00000222399	ENSG00000091136	LAMB1	TRUE	FALSE
chr7	107960444	C	A	ENST00000222399	ENSG00000091136	LAMB1	TRUE	FALSE
chr7	107960444	C	G	ENST00000222399	ENSG00000091136	LAMB1	TRUE	FALSE
chr7	107960444	C	T	ENST00000222399	ENSG00000091136	LAMB1	TRUE	FALSE
chr7	107960457	G	A	ENST00000222399	ENSG00000091136	LAMB1	TRUE	TRUE
chr7	107960462	A	C	ENST00000222399	ENSG00000091136	LAMB1	TRUE	TRUE
chr7	107960462	A	T	ENST00000222399	ENSG00000091136	LAMB1	TRUE	TRUE
chr7	107960493	T	A	ENST00000222399	ENSG00000091136	LAMB1	TRUE	TRUE
chr7	107960494	G	T	ENST00000222399	ENSG00000091136	LAMB1	TRUE	TRUE
chr7	107960517	T	A	ENST00000222399	ENSG00000091136	LAMB1	TRUE	TRUE
chr7	107960529	T	A	ENST00000222399	ENSG00000091136	LAMB1	TRUE	TRUE
chr7	107960538	C	A	ENST00000222399	ENSG00000091136	LAMB1	TRUE	TRUE
chr7	107960542	A	T	ENST00000222399	ENSG00000091136	LAMB1	TRUE	TRUE
chr7	107960547	G	A	ENST00000222399	ENSG00000091136	LAMB1	TRUE	TRUE
chr7	107960548	G	C	ENST00000222399	ENSG00000091136	LAMB1	TRUE	TRUE
chr7	107960548	G	T	ENST00000222399	ENSG00000091136	LAMB1	TRUE	TRUE
chr7	107960553	T	A	ENST00000222399	ENSG00000091136	LAMB1	TRUE	TRUE
chr7	107960556	G	A	ENST00000222399	ENSG00000091136	LAMB1	TRUE	TRUE
chr7	107960565	C	A	ENST00000222399	ENSG00000091136	LAMB1	TRUE	TRUE
chr7	107960566	C	T	ENST00000222399	ENSG00000091136	LAMB1	TRUE	TRUE
chr7	107960567	C	T	ENST00000222399	ENSG00000091136	LAMB1	TRUE	TRUE
chr7	107960595	C	A	ENST00000222399	ENSG00000091136	LAMB1	TRUE	TRUE
chr7	107960597	G	C	ENST00000222399	ENSG00000091136	LAMB1	TRUE	TRUE
chr7	107960597	G	T	ENST00000222399	ENSG00000091136	LAMB1	TRUE	TRUE
chr7	107960604	C	A	ENST00000222399	ENSG00000091136	LAMB1	TRUE	TRUE
chr7	107960624	G	C	ENST00000222399	ENSG00000091136	LAMB1	TRUE	TRUE
chr7	107960624	G	T	ENST00000222399	ENSG00000091136	LAMB1	TRUE	TRUE
chr7	107960628	T	A	ENST00000222399	ENSG00000091136	LAMB1	TRUE	TRUE
chr7	107960629	A	T	ENST00000222399	ENSG00000091136	LAMB1	TRUE	TRUE
chr7	107960632	G	C	ENST00000222399	ENSG00000091136	LAMB1	TRUE	TRUE
chr7	107960632	G	T	ENST00000222399	ENSG00000091136	LAMB1	TRUE	TRUE
chr7	107960650	C	A	ENST00000222399	ENSG00000091136	LAMB1	TRUE	FALSE
chr7	107960650	C	G	ENST00000222399	ENSG00000091136	LAMB1	TRUE	FALSE
chr7	107960650	C	T	ENST00000222399	ENSG00000091136	LAMB1	TRUE	FALSE
chr7	107960651	T	A	ENST00000222399	ENSG00000091136	LAMB1	TRUE	FALSE
chr7	107960651	T	C	ENST00000222399	ENSG00000091136	LAMB1	TRUE	FALSE
chr7	107960651	T	G	ENST00000222399	ENSG00000091136	LAMB1	TRUE	FALSE
chr7	107961204	A	C	ENST00000222399	ENSG00000091136	LAMB1	TRUE	FALSE
chr7	107961204	A	G	ENST00000222399	ENSG00000091136	LAMB1	TRUE	FALSE
chr7	107961204	A	T	ENST00000222399	ENSG00000091136	LAMB1	TRUE	FALSE
chr7	107961205	C	A	ENST00000222399	ENSG00000091136	LAMB1	TRUE	FALSE
chr7	107961205	C	G	ENST00000222399	ENSG00000091136	LAMB1	TRUE	FALSE
chr7	107961205	C	T	ENST00000222399	ENSG00000091136	LAMB1	TRUE	FALSE
chr7	107961221	G	C	ENST00000222399	ENSG00000091136	LAMB1	TRUE	TRUE
chr7	107961221	G	T	ENST00000222399	ENSG00000091136	LAMB1	TRUE	TRUE
chr7	107961232	C	A	ENST00000222399	ENSG00000091136	LAMB1	TRUE	TRUE
chr7	107961254	G	C	ENST00000222399	ENSG00000091136	LAMB1	TRUE	TRUE
chr7	107961254	G	T	ENST00000222399	ENSG00000091136	LAMB1	TRUE	TRUE
chr7	107961259	G	A	ENST00000222399	ENSG00000091136	LAMB1	TRUE	TRUE
chr7	107961268	C	A	ENST00000222399	ENSG00000091136	LAMB1	TRUE	TRUE
chr7	107961270	A	T	ENST00000222399	ENSG00000091136	LAMB1	TRUE	TRUE
chr7	107961281	G	C	ENST00000222399	ENSG00000091136	LAMB1	TRUE	TRUE
chr7	107961281	G	T	ENST00000222399	ENSG00000091136	LAMB1	TRUE	TRUE
chr7	107961292	C	A	ENST00000222399	ENSG00000091136	LAMB1	TRUE	TRUE
chr7	107961295	T	A	ENST00000222399	ENSG00000091136	LAMB1	TRUE	TRUE
chr7	107961298	C	A	ENST00000222399	ENSG00000091136	LAMB1	TRUE	TRUE
chr7	107961302	G	T	ENST00000222399	ENSG00000091136	LAMB1	TRUE	TRUE
chr7	107961326	A	C	ENST00000222399	ENSG00000091136	LAMB1	TRUE	TRUE
chr7	107961326	A	T	ENST00000222399	ENSG00000091136	LAMB1	TRUE	TRUE
chr7	107961330	C	A	ENST00000222399	ENSG00000091136	LAMB1	TRUE	FALSE
chr7	107961330	C	G	ENST00000222399	ENSG00000091136	LAMB1	TRUE	FALSE
chr7	107961330	C	T	ENST00000222399	ENSG00000091136	LAMB1	TRUE	FALSE
chr7	107961331	T	A	ENST00000222399	ENSG00000091136	LAMB1	TRUE	FALSE
chr7	107961331	T	C	ENST00000222399	ENSG00000091136	LAMB1	TRUE	FALSE
chr7	107961331	T	G	ENST00000222399	ENSG00000091136	LAMB1	TRUE	FALSE
chr7	107961547	A	C	ENST00000222399	ENSG00000091136	LAMB1	TRUE	FALSE
chr7	107961547	A	G	ENST00000222399	ENSG00000091136	LAMB1	TRUE	FALSE
chr7	107961547	A	T	ENST00000222399	ENSG00000091136	LAMB1	TRUE	FALSE
chr7	107961548	C	A	ENST00000222399	ENSG00000091136	LAMB1	TRUE	FALSE
chr7	107961548	C	G	ENST00000222399	ENSG00000091136	LAMB1	TRUE	FALSE
chr7	107961548	C	T	ENST00000222399	ENSG00000091136	LAMB1	TRUE	FALSE
chr7	107961550	T	A	ENST00000222399	ENSG00000091136	LAMB1	TRUE	TRUE
chr7	107961552	G	C	ENST00000222399	ENSG00000091136	LAMB1	TRUE	TRUE
chr7	107961552	G	T	ENST00000222399	ENSG00000091136	LAMB1	TRUE	TRUE
chr7	107961561	G	C	ENST00000222399	ENSG00000091136	LAMB1	TRUE	TRUE
chr7	107961561	G	T	ENST00000222399	ENSG00000091136	LAMB1	TRUE	TRUE
chr7	107961564	A	C	ENST00000222399	ENSG00000091136	LAMB1	TRUE	TRUE
chr7	107961564	A	T	ENST00000222399	ENSG00000091136	LAMB1	TRUE	TRUE
chr7	107961567	G	C	ENST00000222399	ENSG00000091136	LAMB1	TRUE	TRUE
chr7	107961567	G	T	ENST00000222399	ENSG00000091136	LAMB1	TRUE	TRUE
chr7	107961577	G	A	ENST00000222399	ENSG00000091136	LAMB1	TRUE	TRUE
chr7	107961605	A	T	ENST00000222399	ENSG00000091136	LAMB1	TRUE	TRUE
chr7	107961610	G	A	ENST00000222399	ENSG00000091136	LAMB1	TRUE	TRUE
chr7	107961631	C	A	ENST00000222399	ENSG00000091136	LAMB1	TRUE	TRUE
chr7	107961637	G	A	ENST00000222399	ENSG00000091136	LAMB1	TRUE	TRUE
chr7	107961640	G	A	ENST00000222399	ENSG00000091136	LAMB1	TRUE	TRUE
chr7	107961658	T	A	ENST00000222399	ENSG00000091136	LAMB1	TRUE	TRUE
chr7	107961661	C	A	ENST00000222399	ENSG00000091136	LAMB1	TRUE	TRUE
chr7	107961662	C	T	ENST00000222399	ENSG00000091136	LAMB1	TRUE	TRUE
chr7	107961663	C	T	ENST00000222399	ENSG00000091136	LAMB1	TRUE	TRUE
chr7	107961677	C	A	ENST00000222399	ENSG00000091136	LAMB1	TRUE	FALSE
chr7	107961677	C	G	ENST00000222399	ENSG00000091136	LAMB1	TRUE	FALSE
chr7	107961677	C	T	ENST00000222399	ENSG00000091136	LAMB1	TRUE	FALSE
chr7	107961678	T	A	ENST00000222399	ENSG00000091136	LAMB1	TRUE	FALSE
chr7	107961678	T	C	ENST00000222399	ENSG00000091136	LAMB1	TRUE	FALSE
chr7	107961678	T	G	ENST00000222399	ENSG00000091136	LAMB1	TRUE	FALSE
chr7	107962903	A	C	ENST00000222399	ENSG00000091136	LAMB1	TRUE	FALSE
chr7	107962903	A	G	ENST00000222399	ENSG00000091136	LAMB1	FALSE	FALSE
chr7	107962903	A	T	ENST00000222399	ENSG00000091136	LAMB1	TRUE	FALSE
chr7	107962904	C	A	ENST00000222399	ENSG00000091136	LAMB1	TRUE	FALSE
chr7	107962904	C	G	ENST00000222399	ENSG00000091136	LAMB1	TRUE	FALSE
chr7	107962904	C	T	ENST00000222399	ENSG00000091136	LAMB1	TRUE	FALSE
chr7	107962907	G	A	ENST00000222399	ENSG00000091136	LAMB1	TRUE	TRUE
chr7	107962913	C	A	ENST00000222399	ENSG00000091136	LAMB1	TRUE	TRUE
chr7	107962914	G	C	ENST00000222399	ENSG00000091136	LAMB1	TRUE	TRUE
chr7	107962914	G	T	ENST00000222399	ENSG00000091136	LAMB1	TRUE	TRUE
chr7	107962932	G	C	ENST00000222399	ENSG00000091136	LAMB1	TRUE	TRUE
chr7	107962932	G	T	ENST00000222399	ENSG00000091136	LAMB1	TRUE	TRUE
chr7	107962937	C	A	ENST00000222399	ENSG00000091136	LAMB1	TRUE	TRUE
chr7	107962944	A	C	ENST00000222399	ENSG00000091136	LAMB1	TRUE	TRUE
chr7	107962944	A	T	ENST00000222399	ENSG00000091136	LAMB1	TRUE	TRUE
chr7	107962970	C	A	ENST00000222399	ENSG00000091136	LAMB1	TRUE	TRUE
chr7	107962972	A	T	ENST00000222399	ENSG00000091136	LAMB1	TRUE	TRUE
chr7	107962974	A	C	ENST00000222399	ENSG00000091136	LAMB1	TRUE	TRUE
chr7	107962974	A	T	ENST00000222399	ENSG00000091136	LAMB1	TRUE	TRUE
chr7	107962985	C	A	ENST00000222399	ENSG00000091136	LAMB1	TRUE	TRUE
chr7	107962994	G	A	ENST00000222399	ENSG00000091136	LAMB1	TRUE	TRUE
chr7	107963009	C	A	ENST00000222399	ENSG00000091136	LAMB1	TRUE	TRUE
chr7	107963013	C	T	ENST00000222399	ENSG00000091136	LAMB1	TRUE	TRUE
chr7	107963014	C	T	ENST00000222399	ENSG00000091136	LAMB1	TRUE	TRUE
chr7	107963033	G	A	ENST00000222399	ENSG00000091136	LAMB1	TRUE	TRUE
chr7	107963037	A	C	ENST00000222399	ENSG00000091136	LAMB1
chr7	107963037	A	T	ENST00000222399	ENSG00000091136	LAMB1	TRUE	TRUE
chr7	107963042	G	A	ENST00000222399	ENSG00000091136	LAMB1	TRUE	TRUE
chr7	107963048	C	A	ENST00000222399	ENSG00000091136	LAMB1	TRUE	TRUE
chr7	107963064	C	A	ENST00000222399	ENSG00000091136	LAMB1	TRUE	FALSE
chr7	107963064	C	G	ENST00000222399	ENSG00000091136	LAMB1	TRUE	FALSE
chr7	107963064	C	T	ENST00000222399	ENSG00000091136	LAMB1	TRUE	FALSE
chr7	107963065	T	A	ENST00000222399	ENSG00000091136	LAMB1	TRUE	FALSE
chr7	107963065	T	C	ENST00000222399	ENSG00000091136	LAMB1	TRUE	FALSE
chr7	107963065	T	G	ENST00000222399	ENSG00000091136	LAMB1	TRUE	FALSE
chr7	107964550	A	C	ENST00000222399	ENSG00000091136	LAMB1	TRUE	FALSE
chr7	107964550	A	G	ENST00000222399	ENSG00000091136	LAMB1	TRUE	FALSE
chr7	107964550	A	T	ENST00000222399	ENSG00000091136	LAMB1	TRUE	FALSE
chr7	107964551	C	A	ENST00000222399	ENSG00000091136	LAMB1	TRUE	FALSE
chr7	107964551	C	G	ENST00000222399	ENSG00000091136	LAMB1	TRUE	FALSE
chr7	107964551	C	T	ENST00000222399	ENSG00000091136	LAMB1	TRUE	FALSE
chr7	107964559	A	T	ENST00000222399	ENSG00000091136	LAMB1	TRUE	TRUE
chr7	107964569	C	A	ENST00000222399	ENSG00000091136	LAMB1	TRUE	TRUE
chr7	107964572	C	A	ENST00000222399	ENSG00000091136	LAMB1	TRUE	TRUE
chr7	107964578	C	A	ENST00000222399	ENSG00000091136	LAMB1	TRUE	TRUE
chr7	107964579	A	C	ENST00000222399	ENSG00000091136	LAMB1	TRUE	TRUE
chr7	107964579	A	T	ENST00000222399	ENSG00000091136	LAMB1	TRUE	TRUE
chr7	107964585	G	C	ENST00000222399	ENSG00000091136	LAMB1	TRUE	TRUE
chr7	107964585	G	T	ENST00000222399	ENSG00000091136	LAMB1	TRUE	TRUE
chr7	107964606	G	C	ENST00000222399	ENSG00000091136	LAMB1	TRUE	TRUE
chr7	107964606	G	T	ENST00000222399	ENSG00000091136	LAMB1	TRUE	TRUE
chr7	107964609	G	C	ENST00000222399	ENSG00000091136	LAMB1	TRUE	TRUE
chr7	107964609	G	T	ENST00000222399	ENSG00000091136	LAMB1	TRUE	TRUE
chr7	107964620	C	A	ENST00000222399	ENSG00000091136	LAMB1	TRUE	TRUE
chr7	107964626	C	A	ENST00000222399	ENSG00000091136	LAMB1	TRUE	TRUE
chr7	107964630	G	T	ENST00000222399	ENSG00000091136	LAMB1	TRUE	TRUE
chr7	107964635	G	A	ENST00000222399	ENSG00000091136	LAMB1	TRUE	TRUE
chr7	107964641	C	A	ENST00000222399	ENSG00000091136	LAMB1	TRUE	TRUE
chr7	107964657	G	T	ENST00000222399	ENSG00000091136	LAMB1	TRUE	TRUE
chr7	107964661	G	C	ENST00000222399	ENSG00000091136	LAMB1	TRUE	TRUE
chr7	107964661	G	T	ENST00000222399	ENSG00000091136	LAMB1	TRUE	TRUE
chr7	107964663	G	T	ENST00000222399	ENSG00000091136	LAMB1	TRUE	TRUE
chr7	107964668	G	A	ENST00000222399	ENSG00000091136	LAMB1	TRUE	TRUE
chr7	107964673	G	C	ENST00000222399	ENSG00000091136	LAMB1	TRUE	TRUE
chr7	107964673	G	T	ENST00000222399	ENSG00000091136	LAMB1	TRUE	TRUE
chr7	107964677	C	A	ENST00000222399	ENSG00000091136	LAMB1	TRUE	TRUE
chr7	107964684	G	T	ENST00000222399	ENSG00000091136	LAMB1	TRUE	TRUE
chr7	107964688	C	A	ENST00000222399	ENSG00000091136	LAMB1	TRUE	FALSE
chr7	107964688	C	G	ENST00000222399	ENSG00000091136	LAMB1	TRUE	FALSE
chr7	107964688	C	T	ENST00000222399	ENSG00000091136	LAMB1	TRUE	FALSE
chr7	107964689	T	A	ENST00000222399	ENSG00000091136	LAMB1	TRUE	FALSE
chr7	107964689	T	C	ENST00000222399	ENSG00000091136	LAMB1	TRUE	FALSE
chr7	107964689	T	G	ENST00000222399	ENSG00000091136	LAMB1	TRUE	FALSE
chr7	107972990	A	C	ENST00000222399	ENSG00000091136	LAMB1	TRUE	FALSE
chr7	107972990	A	G	ENST00000222399	ENSG00000091136	LAMB1	TRUE	FALSE
chr7	107972990	A	T	ENST00000222399	ENSG00000091136	LAMB1	TRUE	FALSE
chr7	107972991	C	A	ENST00000222399	ENSG00000091136	LAMB1	TRUE	FALSE
chr7	107972991	C	G	ENST00000222399	ENSG00000091136	LAMB1	TRUE	FALSE
chr7	107972991	C	T	ENST00000222399	ENSG00000091136	LAMB1	TRUE	FALSE
chr7	107973001	A	C	ENST00000222399	ENSG00000091136	LAMB1	TRUE	TRUE
chr7	107973001	A	T	ENST00000222399	ENSG00000091136	LAMB1	TRUE	TRUE
chr7	107973008	C	A	ENST00000222399	ENSG00000091136	LAMB1	TRUE	TRUE
chr7	107973018	A	T	ENST00000222399	ENSG00000091136	LAMB1	TRUE	TRUE
chr7	107973024	A	T	ENST00000222399	ENSG00000091136	LAMB1	TRUE	TRUE
chr7	107973032	G	A	ENST00000222399	ENSG00000091136	LAMB1	TRUE	TRUE
chr7	107973033	A	T	ENST00000222399	ENSG00000091136	LAMB1	TRUE	TRUE
chr7	107973038	C	A	ENST00000222399	ENSG00000091136	LAMB1	TRUE	TRUE
chr7	107973043	A	T	ENST00000222399	ENSG00000091136	LAMB1	TRUE	TRUE
chr7	107973055	A	C	ENST00000222399	ENSG00000091136	LAMB1	TRUE	TRUE
chr7	107973055	A	T	ENST00000222399	ENSG00000091136	LAMB1	TRUE	TRUE
chr7	107973060	C	T	ENST00000222399	ENSG00000091136	LAMB1	TRUE	TRUE
chr7	107973061	C	T	ENST00000222399	ENSG00000091136	LAMB1	TRUE	TRUE
chr7	107973068	C	A	ENST00000222399	ENSG00000091136	LAMB1	TRUE	TRUE
chr7	107973072	C	A	ENST00000222399	ENSG00000091136	LAMB1	TRUE	FALSE
chr7	107973072	C	G	ENST00000222399	ENSG00000091136	LAMB1	TRUE	FALSE
chr7	107973072	C	T	ENST00000222399	ENSG00000091136	LAMB1	TRUE	FALSE
chr7	107973073	T	A	ENST00000222399	ENSG00000091136	LAMB1	TRUE	FALSE
chr7	107973073	T	C	ENST00000222399	ENSG00000091136	LAMB1	TRUE	FALSE
chr7	107973073	T	G	ENST00000222399	ENSG00000091136	LAMB1	TRUE	FALSE
chr7	107974984	A	C	ENST00000222399	ENSG00000091136	LAMB1	TRUE	FALSE
chr7	107974984	A	G	ENST00000222399	ENSG00000091136	LAMB1	FALSE	FALSE
chr7	107974984	A	T	ENST00000222399	ENSG00000091136	LAMB1	TRUE	FALSE
chr7	107974985	C	A	ENST00000222399	ENSG00000091136	LAMB1	TRUE	FALSE
chr7	107974985	C	G	ENST00000222399	ENSG00000091136	LAMB1	TRUE	FALSE
chr7	107974985	C	T	ENST00000222399	ENSG00000091136	LAMB1	TRUE	FALSE
chr7	107974989	G	T	ENST00000222399	ENSG00000091136	LAMB1	TRUE	TRUE
chr7	107974994	G	A	ENST00000222399	ENSG00000091136	LAMB1	TRUE	TRUE
chr7	107974998	A	T	ENST00000222399	ENSG00000091136	LAMB1	TRUE	TRUE
chr7	107975006	G	A	ENST00000222399	ENSG00000091136	LAMB1	TRUE	TRUE
chr7	107975009	C	A	ENST00000222399	ENSG00000091136	LAMB1	TRUE	TRUE
chr7	107975024	T	A	ENST00000222399	ENSG00000091136	LAMB1	TRUE	TRUE
chr7	107975025	G	T	ENST00000222399	ENSG00000091136	LAMB1	TRUE	TRUE
chr7	107975028	G	C	ENST00000222399	ENSG00000091136	LAMB1	TRUE	TRUE
chr7	107975028	G	T	ENST00000222399	ENSG00000091136	LAMB1	TRUE	TRUE
chr7	107975031	G	T	ENST00000222399	ENSG00000091136	LAMB1	TRUE	TRUE
chr7	107975045	C	A	ENST00000222399	ENSG00000091136	LAMB1	TRUE	TRUE
chr7	107975052	A	T	ENST00000222399	ENSG00000091136	LAMB1	TRUE	TRUE
chr7	107975066	C	A	ENST00000222399	ENSG00000091136	LAMB1	TRUE	TRUE
chr7	107975078	C	A	ENST00000222399	ENSG00000091136	LAMB1	TRUE	TRUE
chr7	107975088	G	T	ENST00000222399	ENSG00000091136	LAMB1	TRUE	TRUE
chr7	107975094	A	T	ENST00000222399	ENSG00000091136	LAMB1	TRUE	TRUE
chr7	107975099	C	A	ENST00000222399	ENSG00000091136	LAMB1	TRUE	FALSE
chr7	107975099	C	G	ENST00000222399	ENSG00000091136	LAMB1	TRUE	FALSE
chr7	107975099	C	T	ENST00000222399	ENSG00000091136	LAMB1	TRUE	FALSE
chr7	107975100	T	A	ENST00000222399	ENSG00000091136	LAMB1	TRUE	FALSE
chr7	107975100	T	C	ENST00000222399	ENSG00000091136	LAMB1	TRUE	FALSE
chr7	107975100	T	G	ENST00000222399	ENSG00000091136	LAMB1	TRUE	FALSE
chr7	107975232	A	C	ENST00000222399	ENSG00000091136	LAMB1	FALSE	FALSE
chr7	107975232	A	G	ENST00000222399	ENSG00000091136	LAMB1	TRUE	FALSE
chr7	107975232	A	T	ENST00000222399	ENSG00000091136	LAMB1	FALSE	FALSE
chr7	107975233	C	A	ENST00000222399	ENSG00000091136	LAMB1	FALSE	FALSE
chr7	107975233	C	G	ENST00000222399	ENSG00000091136	LAMB1	FALSE	FALSE
chr7	107975233	C	T	ENST00000222399	ENSG00000091136	LAMB1	FALSE	FALSE
chr7	107975237	T	A	ENST00000222399	ENSG00000091136	LAMB1	TRUE	TRUE
chr7	107975238	A	T	ENST00000222399	ENSG00000091136	LAMB1	TRUE	TRUE
chr7	107975255	C	A	ENST00000222399	ENSG00000091136	LAMB1	TRUE	TRUE
chr7	107975263	A	C	ENST00000222399	ENSG00000091136	LAMB1	TRUE	TRUE
chr7	107975263	A	T	ENST00000222399	ENSG00000091136	LAMB1	TRUE	TRUE
chr7	107975268	A	C	ENST00000222399	ENSG00000091136	LAMB1	TRUE	TRUE
chr7	107975268	A	T	ENST00000222399	ENSG00000091136	LAMB1	TRUE	TRUE
chr7	107975279	C	A	ENST00000222399	ENSG00000091136	LAMB1	TRUE	TRUE
chr7	107975282	T	A	ENST00000222399	ENSG00000091136	LAMB1	TRUE	TRUE
chr7	107975283	G	T	ENST00000222399	ENSG00000091136	LAMB1	TRUE	TRUE
chr7	107975292	A	T	ENST00000222399	ENSG00000091136	LAMB1	TRUE	TRUE
chr7	107975300	C	A	ENST00000222399	ENSG00000091136	LAMB1	TRUE	TRUE
chr7	107975303	C	A	ENST00000222399	ENSG00000091136	LAMB1	TRUE	TRUE
chr7	107975306	C	A	ENST00000222399	ENSG00000091136	LAMB1	TRUE	TRUE
chr7	107975314	A	C	ENST00000222399	ENSG00000091136	LAMB1	TRUE	TRUE
chr7	107975314	A	T	ENST00000222399	ENSG00000091136	LAMB1	TRUE	TRUE
chr7	107975318	T	A	ENST00000222399	ENSG00000091136	LAMB1	TRUE	TRUE
chr7	107975319	A	T	ENST00000222399	ENSG00000091136	LAMB1	TRUE	TRUE
chr7	107975325	A	T	ENST00000222399	ENSG00000091136	LAMB1	TRUE	TRUE
chr7	107975330	G	A	ENST00000222399	ENSG00000091136	LAMB1	TRUE	TRUE
chr7	107975361	A	C	ENST00000222399	ENSG00000091136	LAMB1	TRUE	TRUE
chr7	107975361	A	T	ENST00000222399	ENSG00000091136	LAMB1	TRUE	TRUE
chr7	107975370	A	T	ENST00000222399	ENSG00000091136	LAMB1	TRUE	TRUE
chr7	107975378	C	A	ENST00000222399	ENSG00000091136	LAMB1	TRUE	TRUE
chr7	107975381	C	A	ENST00000222399	ENSG00000091136	LAMB1	TRUE	TRUE
chr7	107975387	G	A	ENST00000222399	ENSG00000091136	LAMB1	TRUE	TRUE
chr7	107975403	A	T	ENST00000222399	ENSG00000091136	LAMB1	TRUE	TRUE
chr7	107975409	A	T	ENST00000222399	ENSG00000091136	LAMB1	TRUE	TRUE
chr7	107975414	C	A	ENST00000222399	ENSG00000091136	LAMB1	TRUE	FALSE
chr7	107975414	C	G	ENST00000222399	ENSG00000091136	LAMB1	TRUE	FALSE
chr7	107975414	C	T	ENST00000222399	ENSG00000091136	LAMB1	TRUE	FALSE
chr7	107975415	T	A	ENST00000222399	ENSG00000091136	LAMB1	TRUE	FALSE
chr7	107975415	T	C	ENST00000222399	ENSG00000091136	LAMB1	TRUE	FALSE
chr7	107975415	T	G	ENST00000222399	ENSG00000091136	LAMB1	TRUE	FALSE
chr7	107975687	A	C	ENST00000222399	ENSG00000091136	LAMB1	TRUE	FALSE
chr7	107975687	A	G	ENST00000222399	ENSG00000091136	LAMB1	TRUE	FALSE
chr7	107975687	A	T	ENST00000222399	ENSG00000091136	LAMB1	TRUE	FALSE
chr7	107975688	C	A	ENST00000222399	ENSG00000091136	LAMB1	TRUE	FALSE
chr7	107975688	C	G	ENST00000222399	ENSG00000091136	LAMB1	TRUE	FALSE
chr7	107975688	C	T	ENST00000222399	ENSG00000091136	LAMB1	TRUE	FALSE
chr7	107975689	G	A	ENST00000222399	ENSG00000091136	LAMB1	TRUE	TRUE
chr7	107975692	C	A	ENST00000222399	ENSG00000091136	LAMB1	TRUE	TRUE
chr7	107975693	A	T	ENST00000222399	ENSG00000091136	LAMB1	TRUE	TRUE
chr7	107975710	G	A	ENST00000222399	ENSG00000091136	LAMB1	TRUE	TRUE
chr7	107975722	C	A	ENST00000222399	ENSG00000091136	LAMB1	TRUE	TRUE
chr7	107975731	G	A	ENST00000222399	ENSG00000091136	LAMB1	TRUE	TRUE
chr7	107975732	G	C	ENST00000222399	ENSG00000091136	LAMB1	TRUE	TRUE
chr7	107975732	G	T	ENST00000222399	ENSG00000091136	LAMB1	TRUE	TRUE
chr7	107975735	G	C	ENST00000222399	ENSG00000091136	LAMB1	TRUE	TRUE
chr7	107975735	G	T	ENST00000222399	ENSG00000091136	LAMB1	TRUE	TRUE
chr7	107975746	T	A	ENST00000222399	ENSG00000091136	LAMB1	TRUE	TRUE
chr7	107975747	G	T	ENST00000222399	ENSG00000091136	LAMB1	TRUE	TRUE
chr7	107975752	G	A	ENST00000222399	ENSG00000091136	LAMB1	TRUE	TRUE
chr7	107975755	C	A	ENST00000222399	ENSG00000091136	LAMB1	TRUE	TRUE
chr7	107975756	A	T	ENST00000222399	ENSG00000091136	LAMB1	TRUE	TRUE
chr7	107975782	G	A	ENST00000222399	ENSG00000091136	LAMB1	TRUE	TRUE
chr7	107975783	A	T	ENST00000222399	ENSG00000091136	LAMB1	TRUE	TRUE
chr7	107975792	A	T	ENST00000222399	ENSG00000091136	LAMB1	TRUE	TRUE
chr7	107975803	C	A	ENST00000222399	ENSG00000091136	LAMB1	TRUE	TRUE
chr7	107975825	G	C	ENST00000222399	ENSG00000091136	LAMB1	TRUE	TRUE
chr7	107975825	G	T	ENST00000222399	ENSG00000091136	LAMB1	TRUE	TRUE
chr7	107975846	A	T	ENST00000222399	ENSG00000091136	LAMB1	TRUE	TRUE
chr7	107975863	C	A	ENST00000222399	ENSG00000091136	LAMB1	TRUE	TRUE
chr7	107975867	G	T	ENST00000222399	ENSG00000091136	LAMB1	TRUE	TRUE
chr7	107975873	A	T	ENST00000222399	ENSG00000091136	LAMB1	TRUE	TRUE
chr7	107975878	C	A	ENST00000222399	ENSG00000091136	LAMB1	TRUE	FALSE
chr7	107975878	C	G	ENST00000222399	ENSG00000091136	LAMB1	TRUE	FALSE
chr7	107975878	C	T	ENST00000222399	ENSG00000091136	LAMB1	TRUE	FALSE
chr7	107975879	T	A	ENST00000222399	ENSG00000091136	LAMB1	TRUE	FALSE
chr7	107975879	T	C	ENST00000222399	ENSG00000091136	LAMB1	TRUE	FALSE
chr7	107975879	T	G	ENST00000222399	ENSG00000091136	LAMB1	TRUE	FALSE
chr7	107978045	A	C	ENST00000222399	ENSG00000091136	LAMB1	TRUE	FALSE
chr7	107978045	A	G	ENST00000222399	ENSG00000091136	LAMB1	TRUE	FALSE
chr7	107978045	A	T	ENST00000222399	ENSG00000091136	LAMB1	TRUE	FALSE
chr7	107978046	C	A	ENST00000222399	ENSG00000091136	LAMB1	TRUE	FALSE
chr7	107978046	C	G	ENST00000222399	ENSG00000091136	LAMB1	TRUE	FALSE
chr7	107978046	C	T	ENST00000222399	ENSG00000091136	LAMB1	TRUE	FALSE
chr7	107978047	T	A	ENST00000222399	ENSG00000091136	LAMB1	TRUE	TRUE
chr7	107978050	T	A	ENST00000222399	ENSG00000091136	LAMB1	TRUE	TRUE
chr7	107978051	A	T	ENST00000222399	ENSG00000091136	LAMB1	TRUE	TRUE
chr7	107978068	G	A	ENST00000222399	ENSG00000091136	LAMB1	TRUE	TRUE
chr7	107978074	C	A	ENST00000222399	ENSG00000091136	LAMB1	TRUE	TRUE
chr7	107978083	T	A	ENST00000222399	ENSG00000091136	LAMB1	TRUE	TRUE
chr7	107978084	C	T	ENST00000222399	ENSG00000091136	LAMB1	TRUE	TRUE
chr7	107978085	C	T	ENST00000222399	ENSG00000091136	LAMB1	TRUE	TRUE
chr7	107978091	A	C	ENST00000222399	ENSG00000091136	LAMB1	TRUE	TRUE
chr7	107978091	A	T	ENST00000222399	ENSG00000091136	LAMB1	TRUE	TRUE
chr7	107978099	G	C	ENST00000222399	ENSG00000091136	LAMB1	TRUE	TRUE
chr7	107978099	G	T	ENST00000222399	ENSG00000091136	LAMB1	TRUE	TRUE
chr7	107978111	G	T	ENST00000222399	ENSG00000091136	LAMB1	TRUE	TRUE
chr7	107978119	C	A	ENST00000222399	ENSG00000091136	LAMB1	TRUE	TRUE
chr7	107978120	A	T	ENST00000222399	ENSG00000091136	LAMB1	TRUE	TRUE
chr7	107978127	A	C	ENST00000222399	ENSG00000091136	LAMB1	TRUE	TRUE
chr7	107978127	A	T	ENST00000222399	ENSG00000091136	LAMB1	TRUE	TRUE
chr7	107978134	T	A	ENST00000222399	ENSG00000091136	LAMB1	TRUE	TRUE
chr7	107978147	G	T	ENST00000222399	ENSG00000091136	LAMB1	TRUE	TRUE
chr7	107978153	G	T	ENST00000222399	ENSG00000091136	LAMB1	TRUE	TRUE
chr7	107978161	C	A	ENST00000222399	ENSG00000091136	LAMB1	TRUE	TRUE
chr7	107978168	C	A	ENST00000222399	ENSG00000091136	LAMB1	TRUE	FALSE
chr7	107978168	C	G	ENST00000222399	ENSG00000091136	LAMB1	TRUE	FALSE
chr7	107978168	C	T	ENST00000222399	ENSG00000091136	LAMB1	TRUE	FALSE
chr7	107978169	T	A	ENST00000222399	ENSG00000091136	LAMB1	TRUE	FALSE
chr7	107978169	T	C	ENST00000222399	ENSG00000091136	LAMB1	TRUE	FALSE
chr7	107978169	T	G	ENST00000222399	ENSG00000091136	LAMB1	TRUE	FALSE
chr7	107980607	A	C	ENST00000222399	ENSG00000091136	LAMB1	TRUE	FALSE
chr7	107980607	A	G	ENST00000222399	ENSG00000091136	LAMB1	TRUE	FALSE
chr7	107980607	A	T	ENST00000222399	ENSG00000091136	LAMB1	TRUE	FALSE
chr7	107980608	C	A	ENST00000222399	ENSG00000091136	LAMB1	TRUE	FALSE
chr7	107980608	C	G	ENST00000222399	ENSG00000091136	LAMB1	TRUE	FALSE
chr7	107980608	C	T	ENST00000222399	ENSG00000091136	LAMB1	TRUE	FALSE
chr7	107980614	C	A	ENST00000222399	ENSG00000091136	LAMB1	TRUE	TRUE
chr7	107980617	C	A	ENST00000222399	ENSG00000091136	LAMB1	TRUE	TRUE
chr7	107980623	C	A	ENST00000222399	ENSG00000091136	LAMB1	TRUE	TRUE
chr7	107980626	C	A	ENST00000222399	ENSG00000091136	LAMB1	TRUE	TRUE
chr7	107980635	C	A	ENST00000222399	ENSG00000091136	LAMB1	TRUE	TRUE
chr7	107980648	A	T	ENST00000222399	ENSG00000091136	LAMB1	TRUE	TRUE
chr7	107980653	C	A	ENST00000222399	ENSG00000091136	LAMB1	TRUE	TRUE
chr7	107980666	A	C	ENST00000222399	ENSG00000091136	LAMB1	TRUE	TRUE
chr7	107980666	A	T	ENST00000222399	ENSG00000091136	LAMB1	TRUE	TRUE
chr7	107980669	G	T	ENST00000222399	ENSG00000091136	LAMB1	TRUE	TRUE
chr7	107980675	G	T	ENST00000222399	ENSG00000091136	LAMB1	TRUE	TRUE
chr7	107980683	C	A	ENST00000222399	ENSG00000091136	LAMB1	TRUE	TRUE
chr7	107980686	G	A	ENST00000222399	ENSG00000091136	LAMB1	TRUE	TRUE
chr7	107980699	A	C	ENST00000222399	ENSG00000091136	LAMB1	TRUE	TRUE
chr7	107980699	A	T	ENST00000222399	ENSG00000091136	LAMB1	TRUE	TRUE
chr7	107980708	A	C	ENST00000222399	ENSG00000091136	LAMB1	TRUE	TRUE
chr7	107980708	A	T	ENST00000222399	ENSG00000091136	LAMB1	TRUE	TRUE
chr7	107980711	A	C	ENST00000222399	ENSG00000091136	LAMB1	TRUE	TRUE
chr7	107980711	A	T	ENST00000222399	ENSG00000091136	LAMB1	TRUE	TRUE
chr7	107980714	A	C	ENST00000222399	ENSG00000091136	LAMB1	TRUE	TRUE
chr7	107980714	A	T	ENST00000222399	ENSG00000091136	LAMB1	TRUE	TRUE
chr7	107980719	T	A	ENST00000222399	ENSG00000091136	LAMB1	TRUE	TRUE
chr7	107980722	C	A	ENST00000222399	ENSG00000091136	LAMB1	TRUE	TRUE
chr7	107980725	T	A	ENST00000222399	ENSG00000091136	LAMB1	TRUE	TRUE
chr7	107980731	C	A	ENST00000222399	ENSG00000091136	LAMB1	TRUE	TRUE
chr7	107980758	C	A	ENST00000222399	ENSG00000091136	LAMB1	TRUE	TRUE
chr7	107980760	A	T	ENST00000222399	ENSG00000091136	LAMB1	TRUE	TRUE
chr7	107980773	T	A	ENST00000222399	ENSG00000091136	LAMB1	TRUE	TRUE
chr7	107980782	T	A	ENST00000222399	ENSG00000091136	LAMB1	TRUE	TRUE
chr7	107980788	T	A	ENST00000222399	ENSG00000091136	LAMB1	TRUE	TRUE
chr7	107980790	A	T	ENST00000222399	ENSG00000091136	LAMB1	TRUE	TRUE
chr7	107980803	T	A	ENST00000222399	ENSG00000091136	LAMB1
chr7	107980805	A	C	ENST00000222399	ENSG00000091136	LAMB1
chr7	107980805	A	T	ENST00000222399	ENSG00000091136	LAMB1
chr7	107980808	A	C	ENST00000222399	ENSG00000091136	LAMB1
chr7	107980808	A	T	ENST00000222399	ENSG00000091136	LAMB1
chr7	107980812	C	A	ENST00000222399	ENSG00000091136	LAMB1	TRUE	FALSE
chr7	107980812	C	G	ENST00000222399	ENSG00000091136	LAMB1	TRUE	FALSE
chr7	107980812	C	T	ENST00000222399	ENSG00000091136	LAMB1	TRUE	FALSE
chr7	107980813	T	A	ENST00000222399	ENSG00000091136	LAMB1	TRUE	FALSE
chr7	107980813	T	C	ENST00000222399	ENSG00000091136	LAMB1	TRUE	FALSE
chr7	107980813	T	G	ENST00000222399	ENSG00000091136	LAMB1	TRUE	FALSE
chr7	107986020	A	C	ENST00000222399	ENSG00000091136	LAMB1	TRUE	FALSE
chr7	107986020	A	G	ENST00000222399	ENSG00000091136	LAMB1	TRUE	FALSE
chr7	107986020	A	T	ENST00000222399	ENSG00000091136	LAMB1	TRUE	FALSE
chr7	107986021	C	A	ENST00000222399	ENSG00000091136	LAMB1	TRUE	FALSE
chr7	107986021	C	G	ENST00000222399	ENSG00000091136	LAMB1	TRUE	FALSE
chr7	107986021	C	T	ENST00000222399	ENSG00000091136	LAMB1	TRUE	FALSE
chr7	107986025	G	A	ENST00000222399	ENSG00000091136	LAMB1	TRUE	TRUE
chr7	107986038	A	C	ENST00000222399	ENSG00000091136	LAMB1	TRUE	TRUE
chr7	107986038	A	T	ENST00000222399	ENSG00000091136	LAMB1	TRUE	TRUE
chr7	107986049	C	A	ENST00000222399	ENSG00000091136	LAMB1	TRUE	TRUE
chr7	107986055	T	A	ENST00000222399	ENSG00000091136	LAMB1	TRUE	TRUE
chr7	107986069	A	C	ENST00000222399	ENSG00000091136	LAMB1	TRUE	TRUE
chr7	107986069	A	T	ENST00000222399	ENSG00000091136	LAMB1	TRUE	TRUE
chr7	107986086	C	A	ENST00000222399	ENSG00000091136	LAMB1	TRUE	FALSE
chr7	107986086	C	G	ENST00000222399	ENSG00000091136	LAMB1	TRUE	FALSE
chr7	107986086	C	T	ENST00000222399	ENSG00000091136	LAMB1	TRUE	FALSE
chr7	107986087	T	A	ENST00000222399	ENSG00000091136	LAMB1	TRUE	FALSE
chr7	107986087	T	C	ENST00000222399	ENSG00000091136	LAMB1	TRUE	FALSE
chr7	107986087	T	G	ENST00000222399	ENSG00000091136	LAMB1	TRUE	FALSE
chr7	107986173	A	C	ENST00000222399	ENSG00000091136	LAMB1	TRUE	FALSE
chr7	107986173	A	G	ENST00000222399	ENSG00000091136	LAMB1	TRUE	FALSE
chr7	107986173	A	T	ENST00000222399	ENSG00000091136	LAMB1	TRUE	FALSE
chr7	107986174	C	A	ENST00000222399	ENSG00000091136	LAMB1	TRUE	FALSE
chr7	107986174	C	G	ENST00000222399	ENSG00000091136	LAMB1	TRUE	FALSE
chr7	107986174	C	T	ENST00000222399	ENSG00000091136	LAMB1	TRUE	FALSE
chr7	107986177	C	A	ENST00000222399	ENSG00000091136	LAMB1	TRUE	TRUE
chr7	107986180	C	A	ENST00000222399	ENSG00000091136	LAMB1	TRUE	TRUE
chr7	107986183	C	A	ENST00000222399	ENSG00000091136	LAMB1	TRUE	TRUE
chr7	107986188	G	C	ENST00000222399	ENSG00000091136	LAMB1	TRUE	TRUE
chr7	107986188	G	T	ENST00000222399	ENSG00000091136	LAMB1	TRUE	TRUE
chr7	107986195	C	A	ENST00000222399	ENSG00000091136	LAMB1	TRUE	TRUE
chr7	107986205	A	C	ENST00000222399	ENSG00000091136	LAMB1	TRUE	TRUE
chr7	107986205	A	T	ENST00000222399	ENSG00000091136	LAMB1	TRUE	TRUE
chr7	107986210	G	A	ENST00000222399	ENSG00000091136	LAMB1	TRUE	TRUE
chr7	107986217	A	T	ENST00000222399	ENSG00000091136	LAMB1	TRUE	TRUE
chr7	107986237	T	A	ENST00000222399	ENSG00000091136	LAMB1	TRUE	TRUE
chr7	107986240	T	A	ENST00000222399	ENSG00000091136	LAMB1	TRUE	TRUE
chr7	107986254	G	C	ENST00000222399	ENSG00000091136	LAMB1	TRUE	TRUE
chr7	107986254	G	T	ENST00000222399	ENSG00000091136	LAMB1	TRUE	TRUE
chr7	107986269	G	T	ENST00000222399	ENSG00000091136	LAMB1	TRUE	TRUE
chr7	107986276	C	A	ENST00000222399	ENSG00000091136	LAMB1	TRUE	TRUE
chr7	107986277	A	T	ENST00000222399	ENSG00000091136	LAMB1	TRUE	TRUE
chr7	107986283	A	C	ENST00000222399	ENSG00000091136	LAMB1	TRUE	TRUE
chr7	107986283	A	T	ENST00000222399	ENSG00000091136	LAMB1	TRUE	TRUE
chr7	107986292	G	C	ENST00000222399	ENSG00000091136	LAMB1	TRUE	TRUE
chr7	107986292	G	T	ENST00000222399	ENSG00000091136	LAMB1	TRUE	TRUE
chr7	107986297	T	A	ENST00000222399	ENSG00000091136	LAMB1	TRUE	TRUE
chr7	107986298	A	C	ENST00000222399	ENSG00000091136	LAMB1	TRUE	TRUE
chr7	107986298	A	T	ENST00000222399	ENSG00000091136	LAMB1	TRUE	TRUE
chr7	107986307	C	T	ENST00000222399	ENSG00000091136	LAMB1	TRUE	TRUE
chr7	107986308	C	T	ENST00000222399	ENSG00000091136	LAMB1	TRUE	TRUE
chr7	107986315	T	A	ENST00000222399	ENSG00000091136	LAMB1	TRUE	TRUE
chr7	107986329	G	T	ENST00000222399	ENSG00000091136	LAMB1	TRUE	TRUE
chr7	107986333	G	A	ENST00000222399	ENSG00000091136	LAMB1	TRUE	TRUE
chr7	107986336	C	A	ENST00000222399	ENSG00000091136	LAMB1	TRUE	TRUE
chr7	107986364	C	A	ENST00000222399	ENSG00000091136	LAMB1	TRUE	FALSE
chr7	107986364	C	G	ENST00000222399	ENSG00000091136	LAMB1	TRUE	FALSE
chr7	107986364	C	T	ENST00000222399	ENSG00000091136	LAMB1	TRUE	FALSE
chr7	107986365	T	A	ENST00000222399	ENSG00000091136	LAMB1	TRUE	FALSE
chr7	107986365	T	C	ENST00000222399	ENSG00000091136	LAMB1	TRUE	FALSE
chr7	107986365	T	G	ENST00000222399	ENSG00000091136	LAMB1	TRUE	FALSE
chr7	107994885	A	C	ENST00000222399	ENSG00000091136	LAMB1	TRUE	FALSE
chr7	107994885	A	G	ENST00000222399	ENSG00000091136	LAMB1	TRUE	FALSE
chr7	107994885	A	T	ENST00000222399	ENSG00000091136	LAMB1	TRUE	FALSE
chr7	107994886	C	A	ENST00000222399	ENSG00000091136	LAMB1	TRUE	FALSE
chr7	107994886	C	G	ENST00000222399	ENSG00000091136	LAMB1	TRUE	FALSE
chr7	107994886	C	T	ENST00000222399	ENSG00000091136	LAMB1	TRUE	FALSE
chr7	107994889	T	A	ENST00000222399	ENSG00000091136	LAMB1	TRUE	TRUE
chr7	107994922	C	A	ENST00000222399	ENSG00000091136	LAMB1	TRUE	TRUE
chr7	107994928	C	A	ENST00000222399	ENSG00000091136	LAMB1	TRUE	TRUE
chr7	107994930	A	T	ENST00000222399	ENSG00000091136	LAMB1	TRUE	TRUE
chr7	107994940	G	A	ENST00000222399	ENSG00000091136	LAMB1	TRUE	TRUE
chr7	107994955	C	A	ENST00000222399	ENSG00000091136	LAMB1	TRUE	TRUE
chr7	107994961	C	A	ENST00000222399	ENSG00000091136	LAMB1	TRUE	FALSE
chr7	107994961	C	G	ENST00000222399	ENSG00000091136	LAMB1	TRUE	FALSE
chr7	107994961	C	T	ENST00000222399	ENSG00000091136	LAMB1	TRUE	FALSE
chr7	107994962	T	A	ENST00000222399	ENSG00000091136	LAMB1	TRUE	FALSE
chr7	107994962	T	C	ENST00000222399	ENSG00000091136	LAMB1	TRUE	FALSE
chr7	107994962	T	G	ENST00000222399	ENSG00000091136	LAMB1	TRUE	FALSE
chr7	107998355	A	C	ENST00000222399	ENSG00000091136	LAMB1	TRUE	FALSE
chr7	107998355	A	G	ENST00000222399	ENSG00000091136	LAMB1	TRUE	FALSE
chr7	107998355	A	T	ENST00000222399	ENSG00000091136	LAMB1	TRUE	FALSE
chr7	107998356	C	A	ENST00000222399	ENSG00000091136	LAMB1	TRUE	FALSE
chr7	107998356	C	G	ENST00000222399	ENSG00000091136	LAMB1	TRUE	FALSE
chr7	107998356	C	T	ENST00000222399	ENSG00000091136	LAMB1	TRUE	FALSE
chr7	107998363	C	A	ENST00000222399	ENSG00000091136	LAMB1	TRUE	TRUE
chr7	107998369	G	A	ENST00000222399	ENSG00000091136	LAMB1	TRUE	TRUE
chr7	107998370	C	T	ENST00000222399	ENSG00000091136	LAMB1	TRUE	TRUE
chr7	107998371	C	T	ENST00000222399	ENSG00000091136	LAMB1	TRUE	TRUE
chr7	107998373	C	T	ENST00000222399	ENSG00000091136	LAMB1	TRUE	TRUE
chr7	107998374	C	T	ENST00000222399	ENSG00000091136	LAMB1	TRUE	TRUE
chr7	107998381	T	A	ENST00000222399	ENSG00000091136	LAMB1	TRUE	TRUE
chr7	107998417	C	A	ENST00000222399	ENSG00000091136	LAMB1	TRUE	TRUE
chr7	107998447	C	A	ENST00000222399	ENSG00000091136	LAMB1	TRUE	TRUE
chr7	107998451	A	C	ENST00000222399	ENSG00000091136	LAMB1	TRUE	TRUE
chr7	107998451	A	T	ENST00000222399	ENSG00000091136	LAMB1	TRUE	TRUE
chr7	107998462	G	A	ENST00000222399	ENSG00000091136	LAMB1	TRUE	TRUE
chr7	107998469	G	T	ENST00000222399	ENSG00000091136	LAMB1	TRUE	TRUE
chr7	107998478	G	T	ENST00000222399	ENSG00000091136	LAMB1	TRUE	TRUE
chr7	107998483	T	A	ENST00000222399	ENSG00000091136	LAMB1	TRUE	TRUE
chr7	107998486	T	A	ENST00000222399	ENSG00000091136	LAMB1	TRUE	TRUE
chr7	107998492	C	A	ENST00000222399	ENSG00000091136	LAMB1	TRUE	TRUE
chr7	107998493	C	A	ENST00000222399	ENSG00000091136	LAMB1	TRUE	FALSE
chr7	107998493	C	G	ENST00000222399	ENSG00000091136	LAMB1	TRUE	FALSE
chr7	107998493	C	T	ENST00000222399	ENSG00000091136	LAMB1	TRUE	FALSE
chr7	107998494	T	A	ENST00000222399	ENSG00000091136	LAMB1	TRUE	FALSE
chr7	107998494	T	C	ENST00000222399	ENSG00000091136	LAMB1	TRUE	FALSE
chr7	107998494	T	G	ENST00000222399	ENSG00000091136	LAMB1	TRUE	FALSE
chr7	108001556	A	C	ENST00000222399	ENSG00000091136	LAMB1	TRUE	FALSE
chr7	108001556	A	G	ENST00000222399	ENSG00000091136	LAMB1	TRUE	FALSE
chr7	108001556	A	T	ENST00000222399	ENSG00000091136	LAMB1	TRUE	FALSE
chr7	108001557	C	A	ENST00000222399	ENSG00000091136	LAMB1	TRUE	FALSE
chr7	108001557	C	G	ENST00000222399	ENSG00000091136	LAMB1	TRUE	FALSE
chr7	108001557	C	T	ENST00000222399	ENSG00000091136	LAMB1	TRUE	FALSE
chr7	108001560	G	A	ENST00000222399	ENSG00000091136	LAMB1	TRUE	TRUE
chr7	108001562	A	T	ENST00000222399	ENSG00000091136	LAMB1	TRUE	TRUE
chr7	108001576	A	T	ENST00000222399	ENSG00000091136	LAMB1	TRUE	TRUE
chr7	108001579	G	C	ENST00000222399	ENSG00000091136	LAMB1	TRUE	TRUE
chr7	108001579	G	T	ENST00000222399	ENSG00000091136	LAMB1	TRUE	TRUE
chr7	108001587	C	A	ENST00000222399	ENSG00000091136	LAMB1	TRUE	TRUE
chr7	108001593	T	A	ENST00000222399	ENSG00000091136	LAMB1	TRUE	TRUE
chr7	108001603	G	T	ENST00000222399	ENSG00000091136	LAMB1	TRUE	TRUE
chr7	108001610	G	T	ENST00000222399	ENSG00000091136	LAMB1	TRUE	TRUE
chr7	108001619	G	T	ENST00000222399	ENSG00000091136	LAMB1	TRUE	TRUE
chr7	108001626	T	A	ENST00000222399	ENSG00000091136	LAMB1	TRUE	TRUE
chr7	108001629	G	A	ENST00000222399	ENSG00000091136	LAMB1	TRUE	TRUE
chr7	108001635	G	A	ENST00000222399	ENSG00000091136	LAMB1	TRUE	TRUE
chr7	108001663	A	C	ENST00000222399	ENSG00000091136	LAMB1	TRUE	TRUE
chr7	108001663	A	T	ENST00000222399	ENSG00000091136	LAMB1	TRUE	TRUE
chr7	108001666	G	T	ENST00000222399	ENSG00000091136	LAMB1	TRUE	TRUE
chr7	108001677	C	A	ENST00000222399	ENSG00000091136	LAMB1	TRUE	TRUE
chr7	108001681	G	T	ENST00000222399	ENSG00000091136	LAMB1	TRUE	TRUE
chr7	108001687	G	C	ENST00000222399	ENSG00000091136	LAMB1	TRUE	TRUE
chr7	108001687	G	T	ENST00000222399	ENSG00000091136	LAMB1	TRUE	TRUE
chr7	108001698	C	A	ENST00000222399	ENSG00000091136	LAMB1	TRUE	TRUE
chr7	108001704	C	A	ENST00000222399	ENSG00000091136	LAMB1	TRUE	FALSE
chr7	108001707	G	A	ENST00000222399	ENSG00000091136	LAMB1	TRUE	FALSE
chr7	108001719	G	A	ENST00000222399	ENSG00000091136	LAMB1	FALSE	FALSE
chr7	108001725	T	A	ENST00000222399	ENSG00000091136	LAMB1	FALSE	FALSE
chr7	108001726	G	T	ENST00000222399	ENSG00000091136	LAMB1	FALSE	FALSE
chr7	108001734	C	A	ENST00000222399	ENSG00000091136	LAMB1	TRUE	FALSE
chr7	108001734	C	G	ENST00000222399	ENSG00000091136	LAMB1	TRUE	FALSE
chr7	108001734	C	T	ENST00000222399	ENSG00000091136	LAMB1	TRUE	FALSE
chr7	108001735	T	A	ENST00000222399	ENSG00000091136	LAMB1	TRUE	FALSE
chr7	108001735	T	C	ENST00000222399	ENSG00000091136	LAMB1	TRUE	FALSE
chr7	108001735	T	G	ENST00000222399	ENSG00000091136	LAMB1	TRUE	FALSE
chr7	108002847	A	C	ENST00000222399	ENSG00000091136	LAMB1	TRUE	FALSE
chr7	108002847	A	G	ENST00000222399	ENSG00000091136	LAMB1	TRUE	FALSE
chr7	108002847	A	T	ENST00000222399	ENSG00000091136	LAMB1	TRUE	FALSE
chr7	108002848	C	A	ENST00000222399	ENSG00000091136	LAMB1	TRUE	FALSE
chr7	108002848	C	G	ENST00000222399	ENSG00000091136	LAMB1	TRUE	FALSE
chr7	108002848	C	T	ENST00000222399	ENSG00000091136	LAMB1	TRUE	FALSE
chr7	108002851	A	C	ENST00000222399	ENSG00000091136	LAMB1	FALSE	FALSE
chr7	108002851	A	T	ENST00000222399	ENSG00000091136	LAMB1	FALSE	FALSE
chr7	108002869	A	T	ENST00000222399	ENSG00000091136	LAMB1	FALSE	FALSE
chr7	108002873	G	A	ENST00000222399	ENSG00000091136	LAMB1	FALSE	FALSE
chr7	108002972	C	A	ENST00000222399	ENSG00000091136	LAMB1	FALSE	FALSE
chr7	108002972	C	G	ENST00000222399	ENSG00000091136	LAMB1	FALSE	FALSE
chr7	108002972	C	T	ENST00000222399	ENSG00000091136	LAMB1	FALSE	FALSE
chr7	108002973	T	A	ENST00000222399	ENSG00000091136	LAMB1	FALSE	FALSE
chr7	108002973	T	C	ENST00000222399	ENSG00000091136	LAMB1	FALSE	FALSE
chr7	108002973	T	G	ENST00000222399	ENSG00000091136	LAMB1	FALSE	FALSE
chr7	108003109	A	C	ENST00000222399	ENSG00000091136	LAMB1	FALSE	FALSE
chr7	108003109	A	G	ENST00000222399	ENSG00000091136	LAMB1	FALSE	FALSE
chr7	108003109	A	T	ENST00000222399	ENSG00000091136	LAMB1	FALSE	FALSE
chr7	108003110	C	A	ENST00000222399	ENSG00000091136	LAMB1	FALSE	FALSE
chr7	108003110	C	G	ENST00000222399	ENSG00000091136	LAMB1	FALSE	FALSE
chr7	108003110	C	T	ENST00000222399	ENSG00000091136	LAMB1	FALSE	FALSE
chr7	108024045	A	C	ENST00000388781	ENSG00000091128	LAMB4	FALSE	FALSE
chr7	108024045	A	T	ENST00000388781	ENSG00000091128	LAMB4	FALSE	FALSE
chr7	108024048	G	T	ENST00000388781	ENSG00000091128	LAMB4	FALSE	FALSE
chr7	108024057	A	C	ENST00000388781	ENSG00000091128	LAMB4	FALSE	FALSE
chr7	108024057	A	T	ENST00000388781	ENSG00000091128	LAMB4	FALSE	FALSE
chr7	108024062	T	A	ENST00000388781	ENSG00000091128	LAMB4
chr7	108024065	T	A	ENST00000388781	ENSG00000091128	LAMB4
chr7	108024068	C	A	ENST00000388781	ENSG00000091128	LAMB4	FALSE	FALSE
chr7	108024071	G	A	ENST00000388781	ENSG00000091128	LAMB4	FALSE	FALSE
chr7	108024074	C	A	ENST00000388781	ENSG00000091128	LAMB4	FALSE	FALSE
chr7	108024083	C	A	ENST00000388781	ENSG00000091128	LAMB4	FALSE	FALSE
chr7	108024089	T	A	ENST00000388781	ENSG00000091128	LAMB4	FALSE	FALSE
chr7	108024104	G	A	ENST00000388781	ENSG00000091128	LAMB4	FALSE	FALSE
chr7	108024110	C	A	ENST00000388781	ENSG00000091128	LAMB4	FALSE	FALSE
chr7	108024112	A	T	ENST00000388781	ENSG00000091128	LAMB4	FALSE	FALSE
chr7	108024119	T	A	ENST00000388781	ENSG00000091128	LAMB4	FALSE	FALSE
chr7	108024125	G	A	ENST00000388781	ENSG00000091128	LAMB4	FALSE	FALSE
chr7	108024134	T	A	ENST00000388781	ENSG00000091128	LAMB4	FALSE	FALSE
chr7	108024140	G	A	ENST00000388781	ENSG00000091128	LAMB4	FALSE	FALSE
chr7	108024143	T	A	ENST00000388781	ENSG00000091128	LAMB4	FALSE	FALSE
chr7	108024154	A	T	ENST00000388781	ENSG00000091128	LAMB4	FALSE	FALSE
chr7	108024161	G	A	ENST00000388781	ENSG00000091128	LAMB4	FALSE	FALSE
chr7	108024167	T	A	ENST00000388781	ENSG00000091128	LAMB4	FALSE	FALSE
chr7	108024173	C	A	ENST00000388781	ENSG00000091128	LAMB4	FALSE	FALSE
chr7	108024175	A	C	ENST00000388781	ENSG00000091128	LAMB4	FALSE	FALSE
chr7	108024175	A	T	ENST00000388781	ENSG00000091128	LAMB4	FALSE	FALSE
chr7	108024179	C	A	ENST00000388781	ENSG00000091128	LAMB4	TRUE	FALSE
chr7	108024179	C	G	ENST00000388781	ENSG00000091128	LAMB4	TRUE	FALSE
chr7	108024179	C	T	ENST00000388781	ENSG00000091128	LAMB4	TRUE	FALSE
chr7	108024180	T	A	ENST00000388781	ENSG00000091128	LAMB4	TRUE	FALSE
chr7	108024180	T	C	ENST00000388781	ENSG00000091128	LAMB4	TRUE	FALSE
chr7	108024180	T	G	ENST00000388781	ENSG00000091128	LAMB4	TRUE	FALSE
chr7	108029041	A	C	ENST00000388781	ENSG00000091128	LAMB4	TRUE	FALSE
chr7	108029041	A	G	ENST00000388781	ENSG00000091128	LAMB4	TRUE	FALSE
chr7	108029041	A	T	ENST00000388781	ENSG00000091128	LAMB4	TRUE	FALSE
chr7	108029042	C	A	ENST00000388781	ENSG00000091128	LAMB4	TRUE	FALSE
chr7	108029042	C	G	ENST00000388781	ENSG00000091128	LAMB4	TRUE	FALSE
chr7	108029042	C	T	ENST00000388781	ENSG00000091128	LAMB4	TRUE	FALSE
chr7	108029052	T	A	ENST00000388781	ENSG00000091128	LAMB4	FALSE	FALSE
chr7	108029055	T	A	ENST00000388781	ENSG00000091128	LAMB4	FALSE	FALSE
chr7	108029061	T	A	ENST00000388781	ENSG00000091128	LAMB4	FALSE	FALSE
chr7	108029067	C	A	ENST00000388781	ENSG00000091128	LAMB4	FALSE	FALSE
chr7	108029076	C	A	ENST00000388781	ENSG00000091128	LAMB4	FALSE	FALSE
chr7	108029081	A	T	ENST00000388781	ENSG00000091128	LAMB4	FALSE	FALSE
chr7	108029085	T	A	ENST00000388781	ENSG00000091128	LAMB4	FALSE	FALSE
chr7	108029088	C	A	ENST00000388781	ENSG00000091128	LAMB4	FALSE	FALSE
chr7	108029100	T	A	ENST00000388781	ENSG00000091128	LAMB4	TRUE	TRUE
chr7	108029106	G	A	ENST00000388781	ENSG00000091128	LAMB4	TRUE	TRUE
chr7	108029109	T	A	ENST00000388781	ENSG00000091128	LAMB4	TRUE	TRUE
chr7	108029115	T	A	ENST00000388781	ENSG00000091128	LAMB4	TRUE	TRUE
chr7	108029118	C	A	ENST00000388781	ENSG00000091128	LAMB4	TRUE	TRUE
chr7	108029120	A	C	ENST00000388781	ENSG00000091128	LAMB4	TRUE	TRUE
chr7	108029120	A	T	ENST00000388781	ENSG00000091128	LAMB4	TRUE	TRUE
chr7	108029127	C	A	ENST00000388781	ENSG00000091128	LAMB4	TRUE	TRUE
chr7	108029130	T	A	ENST00000388781	ENSG00000091128	LAMB4	TRUE	TRUE
chr7	108029139	C	A	ENST00000388781	ENSG00000091128	LAMB4	TRUE	TRUE
chr7	108029154	T	A	ENST00000388781	ENSG00000091128	LAMB4	TRUE	TRUE
chr7	108029160	G	A	ENST00000388781	ENSG00000091128	LAMB4	TRUE	TRUE
chr7	108029170	A	C	ENST00000388781	ENSG00000091128	LAMB4	TRUE	TRUE
chr7	108029170	A	T	ENST00000388781	ENSG00000091128	LAMB4	TRUE	TRUE
chr7	108029175	G	A	ENST00000388781	ENSG00000091128	LAMB4	TRUE	TRUE
chr7	108029178	T	A	ENST00000388781	ENSG00000091128	LAMB4	TRUE	TRUE
chr7	108029181	T	A	ENST00000388781	ENSG00000091128	LAMB4	TRUE	TRUE
chr7	108029187	C	A	ENST00000388781	ENSG00000091128	LAMB4	TRUE	TRUE
chr7	108029196	C	A	ENST00000388781	ENSG00000091128	LAMB4	TRUE	TRUE
chr7	108029197	C	A	ENST00000388781	ENSG00000091128	LAMB4	TRUE	FALSE
chr7	108029197	C	G	ENST00000388781	ENSG00000091128	LAMB4	TRUE	FALSE
chr7	108029197	C	T	ENST00000388781	ENSG00000091128	LAMB4	TRUE	FALSE
chr7	108029198	T	A	ENST00000388781	ENSG00000091128	LAMB4	TRUE	FALSE
chr7	108029198	T	C	ENST00000388781	ENSG00000091128	LAMB4	TRUE	FALSE
chr7	108029198	T	G	ENST00000388781	ENSG00000091128	LAMB4	TRUE	FALSE
chr7	108030804	A	C	ENST00000388781	ENSG00000091128	LAMB4	FALSE	FALSE
chr7	108030804	A	G	ENST00000388781	ENSG00000091128	LAMB4	FALSE	FALSE
chr7	108030804	A	T	ENST00000388781	ENSG00000091128	LAMB4	FALSE	FALSE
chr7	108030805	C	A	ENST00000388781	ENSG00000091128	LAMB4	FALSE	FALSE
chr7	108030805	C	G	ENST00000388781	ENSG00000091128	LAMB4	FALSE	FALSE
chr7	108030805	C	T	ENST00000388781	ENSG00000091128	LAMB4	FALSE	FALSE
chr7	108030808	T	A	ENST00000388781	ENSG00000091128	LAMB4	TRUE	TRUE
chr7	108030811	C	A	ENST00000388781	ENSG00000091128	LAMB4	TRUE	TRUE
chr7	108030826	G	A	ENST00000388781	ENSG00000091128	LAMB4	TRUE	TRUE
chr7	108030832	G	A	ENST00000388781	ENSG00000091128	LAMB4	TRUE	TRUE
chr7	108030841	C	A	ENST00000388781	ENSG00000091128	LAMB4	TRUE	TRUE
chr7	108030847	G	A	ENST00000388781	ENSG00000091128	LAMB4	TRUE	TRUE
chr7	108030853	T	A	ENST00000388781	ENSG00000091128	LAMB4	TRUE	TRUE
chr7	108030874	G	A	ENST00000388781	ENSG00000091128	LAMB4	TRUE	TRUE
chr7	108030883	G	A	ENST00000388781	ENSG00000091128	LAMB4	TRUE	TRUE
chr7	108030885	A	T	ENST00000388781	ENSG00000091128	LAMB4	TRUE	TRUE
chr7	108030889	T	A	ENST00000388781	ENSG00000091128	LAMB4	TRUE	TRUE
chr7	108030895	G	A	ENST00000388781	ENSG00000091128	LAMB4	TRUE	TRUE
chr7	108030910	C	A	ENST00000388781	ENSG00000091128	LAMB4	TRUE	TRUE
chr7	108030916	C	A	ENST00000388781	ENSG00000091128	LAMB4	TRUE	TRUE
chr7	108030924	G	C	ENST00000388781	ENSG00000091128	LAMB4	TRUE	TRUE
chr7	108030924	G	T	ENST00000388781	ENSG00000091128	LAMB4	TRUE	TRUE
chr7	108030928	G	A	ENST00000388781	ENSG00000091128	LAMB4	TRUE	TRUE
chr7	108030931	G	A	ENST00000388781	ENSG00000091128	LAMB4	TRUE	TRUE
chr7	108030934	T	A	ENST00000388781	ENSG00000091128	LAMB4	TRUE	TRUE
chr7	108030939	A	C	ENST00000388781	ENSG00000091128	LAMB4	TRUE	TRUE
chr7	108030939	A	T	ENST00000388781	ENSG00000091128	LAMB4	TRUE	TRUE
chr7	108030943	C	A	ENST00000388781	ENSG00000091128	LAMB4	TRUE	TRUE
chr7	108030949	C	A	ENST00000388781	ENSG00000091128	LAMB4	TRUE	TRUE
chr7	108030955	T	A	ENST00000388781	ENSG00000091128	LAMB4	TRUE	TRUE
chr7	108030961	C	A	ENST00000388781	ENSG00000091128	LAMB4	TRUE	TRUE
chr7	108030970	G	A	ENST00000388781	ENSG00000091128	LAMB4	TRUE	TRUE
chr7	108030976	C	A	ENST00000388781	ENSG00000091128	LAMB4	TRUE	TRUE
chr7	108030980	C	A	ENST00000388781	ENSG00000091128	LAMB4	FALSE	FALSE
chr7	108030980	C	G	ENST00000388781	ENSG00000091128	LAMB4	FALSE	FALSE
chr7	108030980	C	T	ENST00000388781	ENSG00000091128	LAMB4	FALSE	FALSE
chr7	108030981	T	A	ENST00000388781	ENSG00000091128	LAMB4	FALSE	FALSE
chr7	108030981	T	C	ENST00000388781	ENSG00000091128	LAMB4	FALSE	FALSE
chr7	108030981	T	G	ENST00000388781	ENSG00000091128	LAMB4	FALSE	FALSE
chr7	108034206	A	C	ENST00000388781	ENSG00000091128	LAMB4	TRUE	FALSE
chr7	108034206	A	G	ENST00000388781	ENSG00000091128	LAMB4	TRUE	FALSE
chr7	108034206	A	T	ENST00000388781	ENSG00000091128	LAMB4	TRUE	FALSE
chr7	108034207	C	A	ENST00000388781	ENSG00000091128	LAMB4	TRUE	FALSE
chr7	108034207	C	G	ENST00000388781	ENSG00000091128	LAMB4	TRUE	FALSE
chr7	108034207	C	T	ENST00000388781	ENSG00000091128	LAMB4	TRUE	FALSE
chr7	108034210	G	A	ENST00000388781	ENSG00000091128	LAMB4	TRUE	TRUE
chr7	108034222	T	A	ENST00000388781	ENSG00000091128	LAMB4	TRUE	TRUE
chr7	108034225	T	A	ENST00000388781	ENSG00000091128	LAMB4
chr7	108034231	T	A	ENST00000388781	ENSG00000091128	LAMB4	TRUE	TRUE
chr7	108034252	G	A	ENST00000388781	ENSG00000091128	LAMB4	TRUE	TRUE
chr7	108034276	C	A	ENST00000388781	ENSG00000091128	LAMB4	TRUE	TRUE
chr7	108034279	G	A	ENST00000388781	ENSG00000091128	LAMB4	TRUE	TRUE
chr7	108034288	G	A	ENST00000388781	ENSG00000091128	LAMB4	TRUE	TRUE
chr7	108034294	G	A	ENST00000388781	ENSG00000091128	LAMB4	TRUE	TRUE
chr7	108034297	G	A	ENST00000388781	ENSG00000091128	LAMB4	TRUE	TRUE
chr7	108034299	A	C	ENST00000388781	ENSG00000091128	LAMB4	TRUE	TRUE
chr7	108034299	A	T	ENST00000388781	ENSG00000091128	LAMB4	TRUE	TRUE
chr7	108034303	G	A	ENST00000388781	ENSG00000091128	LAMB4	TRUE	TRUE
chr7	108034308	A	T	ENST00000388781	ENSG00000091128	LAMB4	TRUE	TRUE
chr7	108034315	T	A	ENST00000388781	ENSG00000091128	LAMB4	TRUE	TRUE
chr7	108034326	A	C	ENST00000388781	ENSG00000091128	LAMB4	TRUE	TRUE
chr7	108034326	A	T	ENST00000388781	ENSG00000091128	LAMB4	TRUE	TRUE
chr7	108034345	T	A	ENST00000388781	ENSG00000091128	LAMB4	TRUE	TRUE
chr7	108034347	C	A	ENST00000388781	ENSG00000091128	LAMB4	TRUE	FALSE
chr7	108034347	C	G	ENST00000388781	ENSG00000091128	LAMB4	TRUE	FALSE
chr7	108034347	C	T	ENST00000388781	ENSG00000091128	LAMB4	TRUE	FALSE
chr7	108034348	T	A	ENST00000388781	ENSG00000091128	LAMB4	TRUE	FALSE
chr7	108034348	T	C	ENST00000388781	ENSG00000091128	LAMB4	TRUE	FALSE
chr7	108034348	T	G	ENST00000388781	ENSG00000091128	LAMB4	TRUE	FALSE
chr7	108037386	A	C	ENST00000388781	ENSG00000091128	LAMB4	TRUE	FALSE
chr7	108037386	A	G	ENST00000388781	ENSG00000091128	LAMB4	TRUE	FALSE
chr7	108037386	A	T	ENST00000388781	ENSG00000091128	LAMB4	TRUE	FALSE
chr7	108037387	C	A	ENST00000388781	ENSG00000091128	LAMB4	TRUE	FALSE
chr7	108037387	C	G	ENST00000388781	ENSG00000091128	LAMB4	TRUE	FALSE
chr7	108037387	C	T	ENST00000388781	ENSG00000091128	LAMB4	TRUE	FALSE
chr7	108037389	C	A	ENST00000388781	ENSG00000091128	LAMB4	TRUE	TRUE
chr7	108037398	T	A	ENST00000388781	ENSG00000091128	LAMB4	TRUE	TRUE
chr7	108037404	T	A	ENST00000388781	ENSG00000091128	LAMB4	TRUE	TRUE
chr7	108037409	A	T	ENST00000388781	ENSG00000091128	LAMB4	TRUE	TRUE
chr7	108037416	T	A	ENST00000388781	ENSG00000091128	LAMB4	TRUE	TRUE
chr7	108037419	G	A	ENST00000388781	ENSG00000091128	LAMB4	TRUE	TRUE
chr7	108037425	C	A	ENST00000388781	ENSG00000091128	LAMB4	TRUE	TRUE
chr7	108037434	C	A	ENST00000388781	ENSG00000091128	LAMB4	TRUE	TRUE
chr7	108037437	C	A	ENST00000388781	ENSG00000091128	LAMB4	TRUE	TRUE
chr7	108037442	A	C	ENST00000388781	ENSG00000091128	LAMB4	TRUE	TRUE
chr7	108037442	A	T	ENST00000388781	ENSG00000091128	LAMB4	TRUE	TRUE
chr7	108037452	C	A	ENST00000388781	ENSG00000091128	LAMB4	TRUE	TRUE
chr7	108037462	G	C	ENST00000388781	ENSG00000091128	LAMB4	TRUE	TRUE
chr7	108037462	G	T	ENST00000388781	ENSG00000091128	LAMB4	TRUE	TRUE
chr7	108037470	C	A	ENST00000388781	ENSG00000091128	LAMB4	TRUE	TRUE
chr7	108037471	A	T	ENST00000388781	ENSG00000091128	LAMB4	TRUE	TRUE
chr7	108037479	G	A	ENST00000388781	ENSG00000091128	LAMB4	TRUE	TRUE
chr7	108037488	T	A	ENST00000388781	ENSG00000091128	LAMB4	TRUE	TRUE
chr7	108037491	G	A	ENST00000388781	ENSG00000091128	LAMB4	TRUE	TRUE
chr7	108037497	T	A	ENST00000388781	ENSG00000091128	LAMB4	TRUE	TRUE
chr7	108037506	C	A	ENST00000388781	ENSG00000091128	LAMB4	TRUE	TRUE
chr7	108037521	G	A	ENST00000388781	ENSG00000091128	LAMB4	TRUE	TRUE
chr7	108037566	T	A	ENST00000388781	ENSG00000091128	LAMB4	TRUE	TRUE
chr7	108037569	C	A	ENST00000388781	ENSG00000091128	LAMB4	TRUE	TRUE
chr7	108037578	C	A	ENST00000388781	ENSG00000091128	LAMB4	TRUE	TRUE
chr7	108037593	C	A	ENST00000388781	ENSG00000091128	LAMB4	TRUE	TRUE
chr7	108037596	C	A	ENST00000388781	ENSG00000091128	LAMB4	TRUE	FALSE
chr7	108037596	C	G	ENST00000388781	ENSG00000091128	LAMB4	TRUE	FALSE
chr7	108037596	C	T	ENST00000388781	ENSG00000091128	LAMB4	TRUE	FALSE
chr7	108037597	T	A	ENST00000388781	ENSG00000091128	LAMB4	TRUE	FALSE
chr7	108037597	T	C	ENST00000388781	ENSG00000091128	LAMB4	TRUE	FALSE
chr7	108037597	T	G	ENST00000388781	ENSG00000091128	LAMB4	TRUE	FALSE
chr7	108043750	A	C	ENST00000388781	ENSG00000091128	LAMB4	TRUE	FALSE
chr7	108043750	A	G	ENST00000388781	ENSG00000091128	LAMB4	TRUE	FALSE
chr7	108043750	A	T	ENST00000388781	ENSG00000091128	LAMB4	TRUE	FALSE
chr7	108043751	C	A	ENST00000388781	ENSG00000091128	LAMB4	TRUE	FALSE
chr7	108043751	C	G	ENST00000388781	ENSG00000091128	LAMB4	TRUE	FALSE
chr7	108043751	C	T	ENST00000388781	ENSG00000091128	LAMB4	TRUE	FALSE
chr7	108043752	C	A	ENST00000388781	ENSG00000091128	LAMB4	TRUE	TRUE
chr7	108043754	A	C	ENST00000388781	ENSG00000091128	LAMB4	TRUE	TRUE
chr7	108043754	A	T	ENST00000388781	ENSG00000091128	LAMB4	TRUE	TRUE
chr7	108043757	A	T	ENST00000388781	ENSG00000091128	LAMB4	TRUE	TRUE
chr7	108043767	T	A	ENST00000388781	ENSG00000091128	LAMB4	TRUE	TRUE
chr7	108043773	T	A	ENST00000388781	ENSG00000091128	LAMB4	TRUE	TRUE
chr7	108043776	T	A	ENST00000388781	ENSG00000091128	LAMB4	TRUE	TRUE
chr7	108043797	C	A	ENST00000388781	ENSG00000091128	LAMB4	TRUE	TRUE
chr7	108043800	C	A	ENST00000388781	ENSG00000091128	LAMB4	TRUE	TRUE
chr7	108043803	C	A	ENST00000388781	ENSG00000091128	LAMB4	TRUE	TRUE
chr7	108043815	G	A	ENST00000388781	ENSG00000091128	LAMB4	TRUE	TRUE
chr7	108043821	T	A	ENST00000388781	ENSG00000091128	LAMB4	TRUE	TRUE
chr7	108043830	C	A	ENST00000388781	ENSG00000091128	LAMB4	TRUE	TRUE
chr7	108043836	T	A	ENST00000388781	ENSG00000091128	LAMB4	TRUE	TRUE
chr7	108043839	C	A	ENST00000388781	ENSG00000091128	LAMB4	TRUE	TRUE
chr7	108043848	G	A	ENST00000388781	ENSG00000091128	LAMB4	TRUE	TRUE
chr7	108043850	A	C	ENST00000388781	ENSG00000091128	LAMB4	TRUE	TRUE
chr7	108043850	A	T	ENST00000388781	ENSG00000091128	LAMB4	TRUE	TRUE
chr7	108043863	T	A	ENST00000388781	ENSG00000091128	LAMB4	TRUE	TRUE
chr7	108043872	C	A	ENST00000388781	ENSG00000091128	LAMB4	TRUE	TRUE
chr7	108043878	G	A	ENST00000388781	ENSG00000091128	LAMB4	TRUE	TRUE
chr7	108043881	C	A	ENST00000388781	ENSG00000091128	LAMB4	TRUE	TRUE
chr7	108043893	C	A	ENST00000388781	ENSG00000091128	LAMB4	TRUE	TRUE
chr7	108043897	C	A	ENST00000388781	ENSG00000091128	LAMB4	TRUE	FALSE
chr7	108043897	C	G	ENST00000388781	ENSG00000091128	LAMB4	TRUE	FALSE
chr7	108043897	C	T	ENST00000388781	ENSG00000091128	LAMB4	TRUE	FALSE
chr7	108043898	T	A	ENST00000388781	ENSG00000091128	LAMB4	TRUE	FALSE
chr7	108043898	T	C	ENST00000388781	ENSG00000091128	LAMB4	TRUE	FALSE
chr7	108043898	T	G	ENST00000388781	ENSG00000091128	LAMB4	TRUE	FALSE
chr7	108047906	A	C	ENST00000388781	ENSG00000091128	LAMB4	TRUE	FALSE
chr7	108047906	A	G	ENST00000388781	ENSG00000091128	LAMB4	TRUE	FALSE
chr7	108047906	A	T	ENST00000388781	ENSG00000091128	LAMB4	TRUE	FALSE
chr7	108047907	C	A	ENST00000388781	ENSG00000091128	LAMB4	TRUE	FALSE
chr7	108047907	C	G	ENST00000388781	ENSG00000091128	LAMB4	TRUE	FALSE
chr7	108047907	C	T	ENST00000388781	ENSG00000091128	LAMB4	TRUE	FALSE
chr7	108047910	G	A	ENST00000388781	ENSG00000091128	LAMB4	TRUE	TRUE
chr7	108047916	T	A	ENST00000388781	ENSG00000091128	LAMB4	TRUE	TRUE
chr7	108047918	A	T	ENST00000388781	ENSG00000091128	LAMB4	TRUE	TRUE
chr7	108047931	G	A	ENST00000388781	ENSG00000091128	LAMB4	TRUE	TRUE
chr7	108047934	T	A	ENST00000388781	ENSG00000091128	LAMB4	TRUE	TRUE
chr7	108047939	A	T	ENST00000388781	ENSG00000091128	LAMB4	TRUE	TRUE
chr7	108047958	T	A	ENST00000388781	ENSG00000091128	LAMB4	TRUE	TRUE
chr7	108047964	C	A	ENST00000388781	ENSG00000091128	LAMB4	TRUE	TRUE
chr7	108047967	G	A	ENST00000388781	ENSG00000091128	LAMB4	TRUE	TRUE
chr7	108047973	T	A	ENST00000388781	ENSG00000091128	LAMB4	TRUE	TRUE
chr7	108047976	G	A	ENST00000388781	ENSG00000091128	LAMB4	TRUE	TRUE
chr7	108047990	G	C	ENST00000388781	ENSG00000091128	LAMB4	TRUE	TRUE
chr7	108047990	G	T	ENST00000388781	ENSG00000091128	LAMB4	TRUE	TRUE
chr7	108048010	A	T	ENST00000388781	ENSG00000091128	LAMB4	TRUE	TRUE
chr7	108048025	A	T	ENST00000388781	ENSG00000091128	LAMB4	TRUE	TRUE
chr7	108048030	T	A	ENST00000388781	ENSG00000091128	LAMB4	TRUE	TRUE
chr7	108048042	T	A	ENST00000388781	ENSG00000091128	LAMB4	TRUE	TRUE
chr7	108048052	G	T	ENST00000388781	ENSG00000091128	LAMB4	TRUE	TRUE
chr7	108048067	A	T	ENST00000388781	ENSG00000091128	LAMB4	TRUE	TRUE
chr7	108048074	A	T	ENST00000388781	ENSG00000091128	LAMB4	TRUE	TRUE
chr7	108048082	A	T	ENST00000388781	ENSG00000091128	LAMB4	TRUE	TRUE
chr7	108048096	C	A	ENST00000388781	ENSG00000091128	LAMB4	TRUE	TRUE
chr7	108048105	C	A	ENST00000388781	ENSG00000091128	LAMB4
chr7	108048106	G	T	ENST00000388781	ENSG00000091128	LAMB4
chr7	108048112	C	A	ENST00000388781	ENSG00000091128	LAMB4	TRUE	FALSE
chr7	108048112	C	G	ENST00000388781	ENSG00000091128	LAMB4	TRUE	FALSE
chr7	108048112	C	T	ENST00000388781	ENSG00000091128	LAMB4	TRUE	FALSE
chr7	108048113	T	A	ENST00000388781	ENSG00000091128	LAMB4	TRUE	FALSE
chr7	108048113	T	C	ENST00000388781	ENSG00000091128	LAMB4	TRUE	FALSE
chr7	108048113	T	G	ENST00000388781	ENSG00000091128	LAMB4	TRUE	FALSE
chr7	108049324	A	C	ENST00000388781	ENSG00000091128	LAMB4	TRUE	FALSE
chr7	108049324	A	G	ENST00000388781	ENSG00000091128	LAMB4	TRUE	FALSE
chr7	108049324	A	T	ENST00000388781	ENSG00000091128	LAMB4	TRUE	FALSE
chr7	108049325	C	A	ENST00000388781	ENSG00000091128	LAMB4	TRUE	FALSE
chr7	108049325	C	G	ENST00000388781	ENSG00000091128	LAMB4	TRUE	FALSE
chr7	108049325	C	T	ENST00000388781	ENSG00000091128	LAMB4	TRUE	FALSE
chr7	108049328	T	A	ENST00000388781	ENSG00000091128	LAMB4	TRUE	TRUE
chr7	108049331	C	A	ENST00000388781	ENSG00000091128	LAMB4	TRUE	TRUE
chr7	108049336	A	T	ENST00000388781	ENSG00000091128	LAMB4	TRUE	TRUE
chr7	108049343	G	A	ENST00000388781	ENSG00000091128	LAMB4	TRUE	TRUE
chr7	108049358	T	A	ENST00000388781	ENSG00000091128	LAMB4	TRUE	TRUE
chr7	108049364	G	A	ENST00000388781	ENSG00000091128	LAMB4	TRUE	TRUE
chr7	108049367	T	A	ENST00000388781	ENSG00000091128	LAMB4	TRUE	TRUE
chr7	108049369	A	C	ENST00000388781	ENSG00000091128	LAMB4	TRUE	TRUE
chr7	108049369	A	T	ENST00000388781	ENSG00000091128	LAMB4	TRUE	TRUE
chr7	108049373	T	A	ENST00000388781	ENSG00000091128	LAMB4	TRUE	TRUE
chr7	108049376	C	A	ENST00000388781	ENSG00000091128	LAMB4	TRUE	TRUE
chr7	108049378	A	T	ENST00000388781	ENSG00000091128	LAMB4	TRUE	TRUE
chr7	108049381	G	C	ENST00000388781	ENSG00000091128	LAMB4	TRUE	TRUE
chr7	108049381	G	T	ENST00000388781	ENSG00000091128	LAMB4	TRUE	TRUE
chr7	108049384	A	T	ENST00000388781	ENSG00000091128	LAMB4	TRUE	TRUE
chr7	108049391	C	A	ENST00000388781	ENSG00000091128	LAMB4	TRUE	TRUE
chr7	108049394	T	A	ENST00000388781	ENSG00000091128	LAMB4	TRUE	TRUE
chr7	108049396	G	C	ENST00000388781	ENSG00000091128	LAMB4	TRUE	TRUE
chr7	108049396	G	T	ENST00000388781	ENSG00000091128	LAMB4	TRUE	TRUE
chr7	108049411	A	C	ENST00000388781	ENSG00000091128	LAMB4	TRUE	TRUE
chr7	108049411	A	T	ENST00000388781	ENSG00000091128	LAMB4	TRUE	TRUE
chr7	108049423	A	C	ENST00000388781	ENSG00000091128	LAMB4	TRUE	TRUE
chr7	108049423	A	T	ENST00000388781	ENSG00000091128	LAMB4	TRUE	TRUE
chr7	108049469	C	A	ENST00000388781	ENSG00000091128	LAMB4	TRUE	TRUE
chr7	108049478	T	A	ENST00000388781	ENSG00000091128	LAMB4	TRUE	TRUE
chr7	108049481	T	A	ENST00000388781	ENSG00000091128	LAMB4	TRUE	TRUE
chr7	108049484	C	A	ENST00000388781	ENSG00000091128	LAMB4	TRUE	TRUE
chr7	108049492	G	C	ENST00000388781	ENSG00000091128	LAMB4	TRUE	TRUE
chr7	108049492	G	T	ENST00000388781	ENSG00000091128	LAMB4	TRUE	TRUE
chr7	108049495	G	C	ENST00000388781	ENSG00000091128	LAMB4	TRUE	TRUE
chr7	108049495	G	T	ENST00000388781	ENSG00000091128	LAMB4	TRUE	TRUE
chr7	108049503	A	C	ENST00000388781	ENSG00000091128	LAMB4	TRUE	TRUE
chr7	108049503	A	T	ENST00000388781	ENSG00000091128	LAMB4	TRUE	TRUE
chr7	108049506	A	C	ENST00000388781	ENSG00000091128	LAMB4	TRUE	TRUE
chr7	108049506	A	T	ENST00000388781	ENSG00000091128	LAMB4	TRUE	TRUE
chr7	108049511	T	A	ENST00000388781	ENSG00000091128	LAMB4	TRUE	TRUE
chr7	108049514	T	A	ENST00000388781	ENSG00000091128	LAMB4	TRUE	TRUE
chr7	108049523	C	A	ENST00000388781	ENSG00000091128	LAMB4	TRUE	TRUE
chr7	108049525	G	C	ENST00000388781	ENSG00000091128	LAMB4	TRUE	TRUE
chr7	108049525	G	T	ENST00000388781	ENSG00000091128	LAMB4	TRUE	TRUE
chr7	108049532	C	A	ENST00000388781	ENSG00000091128	LAMB4	TRUE	FALSE
chr7	108049532	C	G	ENST00000388781	ENSG00000091128	LAMB4	TRUE	FALSE
chr7	108049532	C	T	ENST00000388781	ENSG00000091128	LAMB4	TRUE	FALSE
chr7	108049533	T	A	ENST00000388781	ENSG00000091128	LAMB4	TRUE	FALSE
chr7	108049533	T	C	ENST00000388781	ENSG00000091128	LAMB4	TRUE	FALSE
chr7	108049533	T	G	ENST00000388781	ENSG00000091128	LAMB4	TRUE	FALSE
chr7	108052095	A	C	ENST00000388781	ENSG00000091128	LAMB4	TRUE	FALSE
chr7	108052095	A	G	ENST00000388781	ENSG00000091128	LAMB4	TRUE	FALSE
chr7	108052095	A	T	ENST00000388781	ENSG00000091128	LAMB4	TRUE	FALSE
chr7	108052096	C	A	ENST00000388781	ENSG00000091128	LAMB4	TRUE	FALSE
chr7	108052096	C	G	ENST00000388781	ENSG00000091128	LAMB4	TRUE	FALSE
chr7	108052096	C	T	ENST00000388781	ENSG00000091128	LAMB4	TRUE	FALSE
chr7	108052127	G	A	ENST00000388781	ENSG00000091128	LAMB4	TRUE	TRUE
chr7	108052129	A	T	ENST00000388781	ENSG00000091128	LAMB4	TRUE	TRUE
chr7	108052139	C	A	ENST00000388781	ENSG00000091128	LAMB4	TRUE	TRUE
chr7	108052142	C	A	ENST00000388781	ENSG00000091128	LAMB4	TRUE	TRUE
chr7	108052145	G	A	ENST00000388781	ENSG00000091128	LAMB4	TRUE	TRUE
chr7	108052154	C	A	ENST00000388781	ENSG00000091128	LAMB4	TRUE	TRUE
chr7	108052159	A	C	ENST00000388781	ENSG00000091128	LAMB4	TRUE	TRUE
chr7	108052159	A	T	ENST00000388781	ENSG00000091128	LAMB4	TRUE	TRUE
chr7	108052172	C	A	ENST00000388781	ENSG00000091128	LAMB4	TRUE	TRUE
chr7	108052178	T	A	ENST00000388781	ENSG00000091128	LAMB4	TRUE	TRUE
chr7	108052184	T	A	ENST00000388781	ENSG00000091128	LAMB4	TRUE	TRUE
chr7	108052187	C	A	ENST00000388781	ENSG00000091128	LAMB4	TRUE	TRUE
chr7	108052199	T	A	ENST00000388781	ENSG00000091128	LAMB4	TRUE	TRUE
chr7	108052208	G	A	ENST00000388781	ENSG00000091128	LAMB4	TRUE	TRUE
chr7	108052214	C	A	ENST00000388781	ENSG00000091128	LAMB4	TRUE	TRUE
chr7	108052215	A	C	ENST00000388781	ENSG00000091128	LAMB4	TRUE	TRUE
chr7	108052215	A	T	ENST00000388781	ENSG00000091128	LAMB4	TRUE	TRUE
chr7	108052226	T	A	ENST00000388781	ENSG00000091128	LAMB4	TRUE	TRUE
chr7	108052232	G	A	ENST00000388781	ENSG00000091128	LAMB4	TRUE	TRUE
chr7	108052235	C	A	ENST00000388781	ENSG00000091128	LAMB4	TRUE	TRUE
chr7	108052244	G	A	ENST00000388781	ENSG00000091128	LAMB4	TRUE	TRUE
chr7	108052253	G	A	ENST00000388781	ENSG00000091128	LAMB4	TRUE	TRUE
chr7	108052256	T	A	ENST00000388781	ENSG00000091128	LAMB4	TRUE	TRUE
chr7	108052258	C	A	ENST00000388781	ENSG00000091128	LAMB4	TRUE	FALSE
chr7	108052258	C	G	ENST00000388781	ENSG00000091128	LAMB4	TRUE	FALSE
chr7	108052258	C	T	ENST00000388781	ENSG00000091128	LAMB4	TRUE	FALSE
chr7	108052259	T	A	ENST00000388781	ENSG00000091128	LAMB4	TRUE	FALSE
chr7	108052259	T	C	ENST00000388781	ENSG00000091128	LAMB4	TRUE	FALSE
chr7	108052259	T	G	ENST00000388781	ENSG00000091128	LAMB4	TRUE	FALSE
chr7	108055630	A	C	ENST00000388781	ENSG00000091128	LAMB4	TRUE	FALSE
chr7	108055630	A	G	ENST00000388781	ENSG00000091128	LAMB4	TRUE	FALSE
chr7	108055630	A	T	ENST00000388781	ENSG00000091128	LAMB4	TRUE	FALSE
chr7	108055631	C	A	ENST00000388781	ENSG00000091128	LAMB4	TRUE	FALSE
chr7	108055631	C	G	ENST00000388781	ENSG00000091128	LAMB4	TRUE	FALSE
chr7	108055631	C	T	ENST00000388781	ENSG00000091128	LAMB4	TRUE	FALSE
chr7	108055633	T	A	ENST00000388781	ENSG00000091128	LAMB4	TRUE	TRUE
chr7	108055646	A	C	ENST00000388781	ENSG00000091128	LAMB4	TRUE	TRUE
chr7	108055646	A	T	ENST00000388781	ENSG00000091128	LAMB4	TRUE	TRUE
chr7	108055654	T	A	ENST00000388781	ENSG00000091128	LAMB4	TRUE	TRUE
chr7	108055660	T	A	ENST00000388781	ENSG00000091128	LAMB4	TRUE	TRUE
chr7	108055662	A	C	ENST00000388781	ENSG00000091128	LAMB4	TRUE	TRUE
chr7	108055662	A	T	ENST00000388781	ENSG00000091128	LAMB4	TRUE	TRUE
chr7	108055669	T	A	ENST00000388781	ENSG00000091128	LAMB4	TRUE	TRUE
chr7	108055693	T	A	ENST00000388781	ENSG00000091128	LAMB4	TRUE	TRUE
chr7	108055695	A	T	ENST00000388781	ENSG00000091128	LAMB4	TRUE	TRUE
chr7	108055705	C	A	ENST00000388781	ENSG00000091128	LAMB4	TRUE	TRUE
chr7	108055711	C	A	ENST00000388781	ENSG00000091128	LAMB4	TRUE	TRUE
chr7	108055726	T	A	ENST00000388781	ENSG00000091128	LAMB4	TRUE	TRUE
chr7	108055735	T	A	ENST00000388781	ENSG00000091128	LAMB4	TRUE	TRUE
chr7	108055747	C	A	ENST00000388781	ENSG00000091128	LAMB4	TRUE	TRUE
chr7	108055748	A	T	ENST00000388781	ENSG00000091128	LAMB4	TRUE	TRUE
chr7	108055765	C	A	ENST00000388781	ENSG00000091128	LAMB4	TRUE	TRUE
chr7	108055768	T	A	ENST00000388781	ENSG00000091128	LAMB4	TRUE	TRUE
chr7	108055771	T	A	ENST00000388781	ENSG00000091128	LAMB4	TRUE	TRUE
chr7	108055777	C	A	ENST00000388781	ENSG00000091128	LAMB4	TRUE	TRUE
chr7	108055795	T	A	ENST00000388781	ENSG00000091128	LAMB4	TRUE	TRUE
chr7	108055800	A	C	ENST00000388781	ENSG00000091128	LAMB4	TRUE	TRUE
chr7	108055800	A	T	ENST00000388781	ENSG00000091128	LAMB4	TRUE	TRUE
chr7	108055807	G	A	ENST00000388781	ENSG00000091128	LAMB4	TRUE	TRUE
chr7	108055816	T	A	ENST00000388781	ENSG00000091128	LAMB4	TRUE	TRUE
chr7	108055841	C	T	ENST00000388781	ENSG00000091128	LAMB4	TRUE	TRUE
chr7	108055842	C	T	ENST00000388781	ENSG00000091128	LAMB4	TRUE	TRUE
chr7	108055846	G	A	ENST00000388781	ENSG00000091128	LAMB4	TRUE	TRUE
chr7	108055853	G	T	ENST00000388781	ENSG00000091128	LAMB4	TRUE	TRUE
chr7	108055857	A	T	ENST00000388781	ENSG00000091128	LAMB4	TRUE	TRUE
chr7	108055862	A	T	ENST00000388781	ENSG00000091128	LAMB4	TRUE	TRUE
chr7	108055867	G	A	ENST00000388781	ENSG00000091128	LAMB4	TRUE	TRUE
chr7	108055871	A	T	ENST00000388781	ENSG00000091128	LAMB4	TRUE	TRUE
chr7	108055885	C	A	ENST00000388781	ENSG00000091128	LAMB4	TRUE	TRUE
chr7	108055888	G	A	ENST00000388781	ENSG00000091128	LAMB4	TRUE	TRUE
chr7	108055897	C	A	ENST00000388781	ENSG00000091128	LAMB4	TRUE	TRUE
chr7	108055904	A	T	ENST00000388781	ENSG00000091128	LAMB4	TRUE	TRUE
chr7	108055913	A	T	ENST00000388781	ENSG00000091128	LAMB4	TRUE	TRUE
chr7	108055918	T	A	ENST00000388781	ENSG00000091128	LAMB4	TRUE	TRUE
chr7	108055921	G	A	ENST00000388781	ENSG00000091128	LAMB4	TRUE	TRUE
chr7	108055936	C	A	ENST00000388781	ENSG00000091128	LAMB4	TRUE	TRUE
chr7	108055940	G	T	ENST00000388781	ENSG00000091128	LAMB4	TRUE	TRUE
chr7	108055946	G	T	ENST00000388781	ENSG00000091128	LAMB4	TRUE	TRUE
chr7	108055967	A	T	ENST00000388781	ENSG00000091128	LAMB4	TRUE	TRUE
chr7	108055978	T	A	ENST00000388781	ENSG00000091128	LAMB4	TRUE	TRUE
chr7	108055981	G	A	ENST00000388781	ENSG00000091128	LAMB4	TRUE	TRUE
chr7	108055997	A	T	ENST00000388781	ENSG00000091128	LAMB4	TRUE	TRUE
chr7	108056003	A	T	ENST00000388781	ENSG00000091128	LAMB4	TRUE	TRUE
chr7	108056008	C	A	ENST00000388781	ENSG00000091128	LAMB4	TRUE	FALSE
chr7	108056008	C	G	ENST00000388781	ENSG00000091128	LAMB4	TRUE	FALSE
chr7	108056008	C	T	ENST00000388781	ENSG00000091128	LAMB4	TRUE	FALSE
chr7	108056009	T	A	ENST00000388781	ENSG00000091128	LAMB4	TRUE	FALSE
chr7	108056009	T	C	ENST00000388781	ENSG00000091128	LAMB4	TRUE	FALSE
chr7	108056009	T	G	ENST00000388781	ENSG00000091128	LAMB4	TRUE	FALSE
chr7	108057830	A	C	ENST00000388781	ENSG00000091128	LAMB4	TRUE	FALSE
chr7	108057830	A	G	ENST00000388781	ENSG00000091128	LAMB4	TRUE	FALSE
chr7	108057830	A	T	ENST00000388781	ENSG00000091128	LAMB4	TRUE	FALSE
chr7	108057831	C	A	ENST00000388781	ENSG00000091128	LAMB4	TRUE	FALSE
chr7	108057831	C	G	ENST00000388781	ENSG00000091128	LAMB4	TRUE	FALSE
chr7	108057831	C	T	ENST00000388781	ENSG00000091128	LAMB4	TRUE	FALSE
chr7	108057836	G	T	ENST00000388781	ENSG00000091128	LAMB4	TRUE	TRUE
chr7	108057841	G	A	ENST00000388781	ENSG00000091128	LAMB4	TRUE	TRUE
chr7	108057857	A	C	ENST00000388781	ENSG00000091128	LAMB4	TRUE	TRUE
chr7	108057857	A	T	ENST00000388781	ENSG00000091128	LAMB4	TRUE	TRUE
chr7	108057860	A	C	ENST00000388781	ENSG00000091128	LAMB4	TRUE	TRUE
chr7	108057860	A	T	ENST00000388781	ENSG00000091128	LAMB4	TRUE	TRUE
chr7	108057868	C	A	ENST00000388781	ENSG00000091128	LAMB4	TRUE	TRUE
chr7	108057871	G	A	ENST00000388781	ENSG00000091128	LAMB4	TRUE	TRUE
chr7	108057872	G	T	ENST00000388781	ENSG00000091128	LAMB4	TRUE	TRUE
chr7	108057877	C	A	ENST00000388781	ENSG00000091128	LAMB4	TRUE	TRUE
chr7	108057881	G	T	ENST00000388781	ENSG00000091128	LAMB4	TRUE	TRUE
chr7	108057889	T	A	ENST00000388781	ENSG00000091128	LAMB4	TRUE	TRUE
chr7	108057896	G	C	ENST00000388781	ENSG00000091128	LAMB4	TRUE	TRUE
chr7	108057896	G	T	ENST00000388781	ENSG00000091128	LAMB4	TRUE	TRUE
chr7	108057903	A	C	ENST00000388781	ENSG00000091128	LAMB4	TRUE	TRUE
chr7	108057903	A	T	ENST00000388781	ENSG00000091128	LAMB4	TRUE	TRUE
chr7	108057907	T	A	ENST00000388781	ENSG00000091128	LAMB4	TRUE	TRUE
chr7	108057908	A	T	ENST00000388781	ENSG00000091128	LAMB4	TRUE	TRUE
chr7	108057914	A	T	ENST00000388781	ENSG00000091128	LAMB4	TRUE	TRUE
chr7	108057919	G	A	ENST00000388781	ENSG00000091128	LAMB4	TRUE	TRUE
chr7	108057929	C	A	ENST00000388781	ENSG00000091128	LAMB4	TRUE	FALSE
chr7	108057929	C	G	ENST00000388781	ENSG00000091128	LAMB4	TRUE	FALSE
chr7	108057929	C	T	ENST00000388781	ENSG00000091128	LAMB4	TRUE	FALSE
chr7	108057930	T	A	ENST00000388781	ENSG00000091128	LAMB4	TRUE	FALSE
chr7	108057930	T	C	ENST00000388781	ENSG00000091128	LAMB4	TRUE	FALSE
chr7	108057930	T	G	ENST00000388781	ENSG00000091128	LAMB4	TRUE	FALSE
chr7	108062772	G	A	ENST00000388781	ENSG00000091128	LAMB4	FALSE	FALSE
chr7	108062772	G	C	ENST00000388781	ENSG00000091128	LAMB4	FALSE	FALSE
chr7	108062772	G	T	ENST00000388781	ENSG00000091128	LAMB4	FALSE	FALSE
chr7	108062773	C	A	ENST00000388781	ENSG00000091128	LAMB4	FALSE	FALSE
chr7	108062773	C	G	ENST00000388781	ENSG00000091128	LAMB4	FALSE	FALSE
chr7	108062773	C	T	ENST00000388781	ENSG00000091128	LAMB4	FALSE	FALSE
chr7	108062776	G	A	ENST00000388781	ENSG00000091128	LAMB4
chr7	108062780	A	T	ENST00000388781	ENSG00000091128	LAMB4
chr7	108062794	G	A	ENST00000388781	ENSG00000091128	LAMB4
chr7	108062810	A	T	ENST00000388781	ENSG00000091128	LAMB4	TRUE	TRUE
chr7	108062816	A	T	ENST00000388781	ENSG00000091128	LAMB4	TRUE	TRUE
chr7	108062820	G	C	ENST00000388781	ENSG00000091128	LAMB4	TRUE	TRUE
chr7	108062820	G	T	ENST00000388781	ENSG00000091128	LAMB4	TRUE	TRUE
chr7	108062824	G	A	ENST00000388781	ENSG00000091128	LAMB4	TRUE	TRUE
chr7	108062825	A	T	ENST00000388781	ENSG00000091128	LAMB4	TRUE	TRUE
chr7	108062830	C	A	ENST00000388781	ENSG00000091128	LAMB4	TRUE	TRUE
chr7	108062833	T	A	ENST00000388781	ENSG00000091128	LAMB4	TRUE	TRUE
chr7	108062849	C	T	ENST00000388781	ENSG00000091128	LAMB4	TRUE	TRUE
chr7	108062850	C	T	ENST00000388781	ENSG00000091128	LAMB4	TRUE	TRUE
chr7	108062852	G	C	ENST00000388781	ENSG00000091128	LAMB4	TRUE	TRUE
chr7	108062852	G	T	ENST00000388781	ENSG00000091128	LAMB4	TRUE	TRUE
chr7	108062857	C	A	ENST00000388781	ENSG00000091128	LAMB4	TRUE	TRUE
chr7	108062864	A	T	ENST00000388781	ENSG00000091128	LAMB4	TRUE	TRUE
chr7	108062873	A	T	ENST00000388781	ENSG00000091128	LAMB4	TRUE	TRUE
chr7	108062900	A	T	ENST00000388781	ENSG00000091128	LAMB4	TRUE	TRUE
chr7	108062906	A	T	ENST00000388781	ENSG00000091128	LAMB4	TRUE	TRUE
chr7	108062927	A	T	ENST00000388781	ENSG00000091128	LAMB4	TRUE	TRUE
chr7	108062933	G	T	ENST00000388781	ENSG00000091128	LAMB4	TRUE	TRUE
chr7	108062941	C	A	ENST00000388781	ENSG00000091128	LAMB4	TRUE	TRUE
chr7	108062954	A	T	ENST00000388781	ENSG00000091128	LAMB4	TRUE	TRUE
chr7	108062959	C	A	ENST00000388781	ENSG00000091128	LAMB4	TRUE	TRUE
chr7	108062984	G	T	ENST00000388781	ENSG00000091128	LAMB4	TRUE	TRUE
chr7	108062990	G	T	ENST00000388781	ENSG00000091128	LAMB4	TRUE	TRUE
chr7	108062995	C	A	ENST00000388781	ENSG00000091128	LAMB4	FALSE	FALSE
chr7	108062995	C	G	ENST00000388781	ENSG00000091128	LAMB4	FALSE	FALSE
chr7	108062995	C	T	ENST00000388781	ENSG00000091128	LAMB4	FALSE	FALSE
chr7	108062996	T	A	ENST00000388781	ENSG00000091128	LAMB4	FALSE	FALSE
chr7	108062996	T	C	ENST00000388781	ENSG00000091128	LAMB4	FALSE	FALSE
chr7	108062996	T	G	ENST00000388781	ENSG00000091128	LAMB4	FALSE	FALSE
chr7	108063759	A	C	ENST00000388781	ENSG00000091128	LAMB4	TRUE	FALSE
chr7	108063759	A	G	ENST00000388781	ENSG00000091128	LAMB4	TRUE	FALSE
chr7	108063759	A	T	ENST00000388781	ENSG00000091128	LAMB4	TRUE	FALSE
chr7	108063760	C	A	ENST00000388781	ENSG00000091128	LAMB4	TRUE	FALSE
chr7	108063760	C	G	ENST00000388781	ENSG00000091128	LAMB4	TRUE	FALSE
chr7	108063760	C	T	ENST00000388781	ENSG00000091128	LAMB4	TRUE	FALSE
chr7	108063761	T	A	ENST00000388781	ENSG00000091128	LAMB4	TRUE	TRUE
chr7	108063764	T	A	ENST00000388781	ENSG00000091128	LAMB4	TRUE	TRUE
chr7	108063765	G	T	ENST00000388781	ENSG00000091128	LAMB4	TRUE	TRUE
chr7	108063773	G	A	ENST00000388781	ENSG00000091128	LAMB4	TRUE	TRUE
chr7	108063784	G	C	ENST00000388781	ENSG00000091128	LAMB4	TRUE	TRUE
chr7	108063784	G	T	ENST00000388781	ENSG00000091128	LAMB4	TRUE	TRUE
chr7	108063788	C	A	ENST00000388781	ENSG00000091128	LAMB4	TRUE	TRUE
chr7	108063789	A	C	ENST00000388781	ENSG00000091128	LAMB4	TRUE	TRUE
chr7	108063789	A	T	ENST00000388781	ENSG00000091128	LAMB4	TRUE	TRUE
chr7	108063803	T	A	ENST00000388781	ENSG00000091128	LAMB4	TRUE	TRUE
chr7	108063804	G	T	ENST00000388781	ENSG00000091128	LAMB4	TRUE	TRUE
chr7	108063812	G	A	ENST00000388781	ENSG00000091128	LAMB4	TRUE	TRUE
chr7	108063813	G	T	ENST00000388781	ENSG00000091128	LAMB4	TRUE	TRUE
chr7	108063827	G	A	ENST00000388781	ENSG00000091128	LAMB4	TRUE	TRUE
chr7	108063838	A	T	ENST00000388781	ENSG00000091128	LAMB4	TRUE	TRUE
chr7	108063840	A	T	ENST00000388781	ENSG00000091128	LAMB4	TRUE	TRUE
chr7	108063845	G	A	ENST00000388781	ENSG00000091128	LAMB4	TRUE	TRUE
chr7	108063849	G	T	ENST00000388781	ENSG00000091128	LAMB4	TRUE	TRUE
chr7	108063854	C	A	ENST00000388781	ENSG00000091128	LAMB4	TRUE	TRUE
chr7	108063870	G	T	ENST00000388781	ENSG00000091128	LAMB4	TRUE	TRUE
chr7	108063878	C	A	ENST00000388781	ENSG00000091128	LAMB4	TRUE	TRUE
chr7	108063906	G	T	ENST00000388781	ENSG00000091128	LAMB4	TRUE	TRUE
chr7	108063912	A	T	ENST00000388781	ENSG00000091128	LAMB4	TRUE	TRUE
chr7	108063920	G	A	ENST00000388781	ENSG00000091128	LAMB4	TRUE	TRUE
chr7	108063921	G	T	ENST00000388781	ENSG00000091128	LAMB4	TRUE	TRUE
chr7	108063932	C	A	ENST00000388781	ENSG00000091128	LAMB4	TRUE	TRUE
chr7	108063934	G	C	ENST00000388781	ENSG00000091128	LAMB4	TRUE	TRUE
chr7	108063934	G	T	ENST00000388781	ENSG00000091128	LAMB4	TRUE	TRUE
chr7	108063941	T	A	ENST00000388781	ENSG00000091128	LAMB4	TRUE	TRUE
chr7	108063950	C	A	ENST00000388781	ENSG00000091128	LAMB4	TRUE	TRUE
chr7	108063951	A	C	ENST00000388781	ENSG00000091128	LAMB4	TRUE	TRUE
chr7	108063951	A	T	ENST00000388781	ENSG00000091128	LAMB4	TRUE	TRUE
chr7	108063966	G	T	ENST00000388781	ENSG00000091128	LAMB4	TRUE	TRUE
chr7	108063971	C	A	ENST00000388781	ENSG00000091128	LAMB4	TRUE	TRUE
chr7	108063974	C	A	ENST00000388781	ENSG00000091128	LAMB4	TRUE	TRUE
chr7	108063975	A	T	ENST00000388781	ENSG00000091128	LAMB4	TRUE	TRUE
chr7	108063980	G	A	ENST00000388781	ENSG00000091128	LAMB4	TRUE	TRUE
chr7	108063986	C	A	ENST00000388781	ENSG00000091128	LAMB4	TRUE	FALSE
chr7	108063986	C	G	ENST00000388781	ENSG00000091128	LAMB4	TRUE	FALSE
chr7	108063986	C	T	ENST00000388781	ENSG00000091128	LAMB4	TRUE	FALSE
chr7	108063987	T	A	ENST00000388781	ENSG00000091128	LAMB4	TRUE	FALSE
chr7	108063987	T	C	ENST00000388781	ENSG00000091128	LAMB4	TRUE	FALSE
chr7	108063987	T	G	ENST00000388781	ENSG00000091128	LAMB4	TRUE	FALSE
chr7	108065760	A	C	ENST00000388781	ENSG00000091128	LAMB4	FALSE	FALSE
chr7	108065760	A	G	ENST00000388781	ENSG00000091128	LAMB4	FALSE	FALSE
chr7	108065760	A	T	ENST00000388781	ENSG00000091128	LAMB4	FALSE	FALSE
chr7	108065761	C	A	ENST00000388781	ENSG00000091128	LAMB4	FALSE	FALSE
chr7	108065761	C	G	ENST00000388781	ENSG00000091128	LAMB4	FALSE	FALSE
chr7	108065761	C	T	ENST00000388781	ENSG00000091128	LAMB4	FALSE	FALSE
chr7	108065766	A	C	ENST00000388781	ENSG00000091128	LAMB4	TRUE	TRUE
chr7	108065766	A	T	ENST00000388781	ENSG00000091128	LAMB4	TRUE	TRUE
chr7	108065774	G	A	ENST00000388781	ENSG00000091128	LAMB4	TRUE	TRUE
chr7	108065778	A	T	ENST00000388781	ENSG00000091128	LAMB4	TRUE	TRUE
chr7	108065784	G	T	ENST00000388781	ENSG00000091128	LAMB4	TRUE	TRUE
chr7	108065797	G	C	ENST00000388781	ENSG00000091128	LAMB4	TRUE	TRUE
chr7	108065797	G	T	ENST00000388781	ENSG00000091128	LAMB4	TRUE	TRUE
chr7	108065802	C	T	ENST00000388781	ENSG00000091128	LAMB4	TRUE	TRUE
chr7	108065803	C	T	ENST00000388781	ENSG00000091128	LAMB4	TRUE	TRUE
chr7	108065813	G	A	ENST00000388781	ENSG00000091128	LAMB4	TRUE	TRUE
chr7	108065814	A	C	ENST00000388781	ENSG00000091128	LAMB4	TRUE	TRUE
chr7	108065814	A	T	ENST00000388781	ENSG00000091128	LAMB4	TRUE	TRUE
chr7	108065817	A	T	ENST00000388781	ENSG00000091128	LAMB4	TRUE	TRUE
chr7	108065832	A	C	ENST00000388781	ENSG00000091128	LAMB4	TRUE	TRUE
chr7	108065832	A	T	ENST00000388781	ENSG00000091128	LAMB4	TRUE	TRUE
chr7	108065837	G	A	ENST00000388781	ENSG00000091128	LAMB4	TRUE	TRUE
chr7	108065845	G	C	ENST00000388781	ENSG00000091128	LAMB4	TRUE	TRUE
chr7	108065845	G	T	ENST00000388781	ENSG00000091128	LAMB4	TRUE	TRUE
chr7	108065859	A	T	ENST00000388781	ENSG00000091128	LAMB4	TRUE	TRUE
chr7	108065865	G	T	ENST00000388781	ENSG00000091128	LAMB4	TRUE	TRUE
chr7	108065874	A	T	ENST00000388781	ENSG00000091128	LAMB4	TRUE	TRUE
chr7	108065882	G	A	ENST00000388781	ENSG00000091128	LAMB4	TRUE	TRUE
chr7	108065885	C	A	ENST00000388781	ENSG00000091128	LAMB4	TRUE	TRUE
chr7	108065887	G	C	ENST00000388781	ENSG00000091128	LAMB4	TRUE	TRUE
chr7	108065887	G	T	ENST00000388781	ENSG00000091128	LAMB4	TRUE	TRUE
chr7	108065900	C	A	ENST00000388781	ENSG00000091128	LAMB4	TRUE	TRUE
chr7	108065901	A	C	ENST00000388781	ENSG00000091128	LAMB4	TRUE	TRUE
chr7	108065901	A	T	ENST00000388781	ENSG00000091128	LAMB4	TRUE	TRUE
chr7	108065904	G	C	ENST00000388781	ENSG00000091128	LAMB4	TRUE	TRUE
chr7	108065904	G	T	ENST00000388781	ENSG00000091128	LAMB4	TRUE	TRUE
chr7	108065916	A	T	ENST00000388781	ENSG00000091128	LAMB4	TRUE	TRUE
chr7	108065920	C	A	ENST00000388781	ENSG00000091128	LAMB4	FALSE	FALSE
chr7	108065920	C	G	ENST00000388781	ENSG00000091128	LAMB4	FALSE	FALSE
chr7	108065920	C	T	ENST00000388781	ENSG00000091128	LAMB4	FALSE	FALSE
chr7	108065921	T	A	ENST00000388781	ENSG00000091128	LAMB4	FALSE	FALSE
chr7	108065921	T	C	ENST00000388781	ENSG00000091128	LAMB4	FALSE	FALSE
chr7	108065921	T	G	ENST00000388781	ENSG00000091128	LAMB4	FALSE	FALSE
chr7	108066367	A	C	ENST00000388781	ENSG00000091128	LAMB4	TRUE	FALSE
chr7	108066367	A	G	ENST00000388781	ENSG00000091128	LAMB4	TRUE	FALSE
chr7	108066367	A	T	ENST00000388781	ENSG00000091128	LAMB4	TRUE	FALSE
chr7	108066368	C	A	ENST00000388781	ENSG00000091128	LAMB4	TRUE	FALSE
chr7	108066368	C	G	ENST00000388781	ENSG00000091128	LAMB4	TRUE	FALSE
chr7	108066368	C	T	ENST00000388781	ENSG00000091128	LAMB4	TRUE	FALSE
chr7	108066373	C	A	ENST00000388781	ENSG00000091128	LAMB4	TRUE	TRUE
chr7	108066374	A	T	ENST00000388781	ENSG00000091128	LAMB4	TRUE	TRUE
chr7	108066382	T	A	ENST00000388781	ENSG00000091128	LAMB4	TRUE	TRUE
chr7	108066400	C	A	ENST00000388781	ENSG00000091128	LAMB4	TRUE	TRUE
chr7	108066401	A	T	ENST00000388781	ENSG00000091128	LAMB4	TRUE	TRUE
chr7	108066410	G	T	ENST00000388781	ENSG00000091128	LAMB4	TRUE	TRUE
chr7	108066414	G	C	ENST00000388781	ENSG00000091128	LAMB4	TRUE	TRUE
chr7	108066414	G	T	ENST00000388781	ENSG00000091128	LAMB4	TRUE	TRUE
chr7	108066424	C	A	ENST00000388781	ENSG00000091128	LAMB4	TRUE	TRUE
chr7	108066431	A	T	ENST00000388781	ENSG00000091128	LAMB4	TRUE	TRUE
chr7	108066439	C	A	ENST00000388781	ENSG00000091128	LAMB4	TRUE	TRUE
chr7	108066452	A	T	ENST00000388781	ENSG00000091128	LAMB4	TRUE	TRUE
chr7	108066458	G	T	ENST00000388781	ENSG00000091128	LAMB4	TRUE	TRUE
chr7	108066467	G	T	ENST00000388781	ENSG00000091128	LAMB4	TRUE	TRUE
chr7	108066481	C	A	ENST00000388781	ENSG00000091128	LAMB4	TRUE	TRUE
chr7	108066485	G	C	ENST00000388781	ENSG00000091128	LAMB4	TRUE	TRUE
chr7	108066485	G	T	ENST00000388781	ENSG00000091128	LAMB4	TRUE	TRUE
chr7	108066497	G	T	ENST00000388781	ENSG00000091128	LAMB4	TRUE	TRUE
chr7	108066506	A	T	ENST00000388781	ENSG00000091128	LAMB4	TRUE	TRUE
chr7	108066526	C	A	ENST00000388781	ENSG00000091128	LAMB4	TRUE	TRUE
chr7	108066529	C	A	ENST00000388781	ENSG00000091128	LAMB4	TRUE	TRUE
chr7	108066533	G	T	ENST00000388781	ENSG00000091128	LAMB4	TRUE	TRUE
chr7	108066539	G	T	ENST00000388781	ENSG00000091128	LAMB4	TRUE	TRUE
chr7	108066544	G	A	ENST00000388781	ENSG00000091128	LAMB4	TRUE	TRUE
chr7	108066547	C	A	ENST00000388781	ENSG00000091128	LAMB4	TRUE	TRUE
chr7	108066556	G	A	ENST00000388781	ENSG00000091128	LAMB4	TRUE	TRUE
chr7	108066560	A	T	ENST00000388781	ENSG00000091128	LAMB4	TRUE	TRUE
chr7	108066574	T	A	ENST00000388781	ENSG00000091128	LAMB4	TRUE	TRUE
chr7	108066576	G	C	ENST00000388781	ENSG00000091128	LAMB4	TRUE	TRUE
chr7	108066576	G	T	ENST00000388781	ENSG00000091128	LAMB4	TRUE	TRUE
chr7	108066580	C	A	ENST00000388781	ENSG00000091128	LAMB4	TRUE	TRUE
chr7	108066583	G	A	ENST00000388781	ENSG00000091128	LAMB4	TRUE	TRUE
chr7	108066590	G	T	ENST00000388781	ENSG00000091128	LAMB4	TRUE	TRUE
chr7	108066596	A	T	ENST00000388781	ENSG00000091128	LAMB4	TRUE	TRUE
chr7	108066601	C	A	ENST00000388781	ENSG00000091128	LAMB4	FALSE	FALSE
chr7	108066601	C	G	ENST00000388781	ENSG00000091128	LAMB4	FALSE	FALSE
chr7	108066601	C	T	ENST00000388781	ENSG00000091128	LAMB4	FALSE	FALSE
chr7	108066602	T	A	ENST00000388781	ENSG00000091128	LAMB4	FALSE	FALSE
chr7	108066602	T	C	ENST00000388781	ENSG00000091128	LAMB4	FALSE	FALSE
chr7	108066602	T	G	ENST00000388781	ENSG00000091128	LAMB4	FALSE	FALSE
chr7	108068014	A	C	ENST00000388781	ENSG00000091128	LAMB4	TRUE	FALSE
chr7	108068014	A	G	ENST00000388781	ENSG00000091128	LAMB4	TRUE	FALSE
chr7	108068014	A	T	ENST00000388781	ENSG00000091128	LAMB4	TRUE	FALSE
chr7	108068015	C	A	ENST00000388781	ENSG00000091128	LAMB4	TRUE	FALSE
chr7	108068015	C	G	ENST00000388781	ENSG00000091128	LAMB4	TRUE	FALSE
chr7	108068015	C	T	ENST00000388781	ENSG00000091128	LAMB4	TRUE	FALSE
chr7	108068020	A	T	ENST00000388781	ENSG00000091128	LAMB4	TRUE	TRUE
chr7	108068036	A	T	ENST00000388781	ENSG00000091128	LAMB4	TRUE	TRUE
chr7	108068041	A	C	ENST00000388781	ENSG00000091128	LAMB4	TRUE	TRUE
chr7	108068041	A	T	ENST00000388781	ENSG00000091128	LAMB4	TRUE	TRUE
chr7	108068049	C	A	ENST00000388781	ENSG00000091128	LAMB4	TRUE	TRUE
chr7	108068054	G	C	ENST00000388781	ENSG00000091128	LAMB4	TRUE	TRUE
chr7	108068054	G	T	ENST00000388781	ENSG00000091128	LAMB4	TRUE	TRUE
chr7	108068056	G	T	ENST00000388781	ENSG00000091128	LAMB4	TRUE	TRUE
chr7	108068065	A	T	ENST00000388781	ENSG00000091128	LAMB4	TRUE	TRUE
chr7	108068068	G	T	ENST00000388781	ENSG00000091128	LAMB4	TRUE	TRUE
chr7	108068091	T	A	ENST00000388781	ENSG00000091128	LAMB4	TRUE	TRUE
chr7	108068092	A	T	ENST00000388781	ENSG00000091128	LAMB4	TRUE	TRUE
chr7	108068097	G	A	ENST00000388781	ENSG00000091128	LAMB4	TRUE	TRUE
chr7	108068098	G	T	ENST00000388781	ENSG00000091128	LAMB4	TRUE	TRUE
chr7	108068103	G	A	ENST00000388781	ENSG00000091128	LAMB4	TRUE	TRUE
chr7	108068109	C	A	ENST00000388781	ENSG00000091128	LAMB4	TRUE	TRUE
chr7	108068115	G	A	ENST00000388781	ENSG00000091128	LAMB4	TRUE	TRUE
chr7	108068119	G	T	ENST00000388781	ENSG00000091128	LAMB4	TRUE	TRUE
chr7	108068130	C	A	ENST00000388781	ENSG00000091128	LAMB4	TRUE	TRUE
chr7	108068135	G	C	ENST00000388781	ENSG00000091128	LAMB4	TRUE	TRUE
chr7	108068135	G	T	ENST00000388781	ENSG00000091128	LAMB4	TRUE	TRUE
chr7	108068142	G	A	ENST00000388781	ENSG00000091128	LAMB4	TRUE	TRUE
chr7	108068149	A	T	ENST00000388781	ENSG00000091128	LAMB4	TRUE	TRUE
chr7	108068154	T	A	ENST00000388781	ENSG00000091128	LAMB4	TRUE	TRUE
chr7	108068155	G	T	ENST00000388781	ENSG00000091128	LAMB4	TRUE	TRUE
chr7	108068160	C	A	ENST00000388781	ENSG00000091128	LAMB4	TRUE	FALSE
chr7	108068160	C	G	ENST00000388781	ENSG00000091128	LAMB4	TRUE	FALSE
chr7	108068160	C	T	ENST00000388781	ENSG00000091128	LAMB4	TRUE	FALSE
chr7	108068161	T	A	ENST00000388781	ENSG00000091128	LAMB4	TRUE	FALSE
chr7	108068161	T	C	ENST00000388781	ENSG00000091128	LAMB4	TRUE	FALSE
chr7	108068161	T	G	ENST00000388781	ENSG00000091128	LAMB4	TRUE	FALSE
chr7	108069706	A	C	ENST00000388781	ENSG00000091128	LAMB4	TRUE	FALSE
chr7	108069706	A	G	ENST00000388781	ENSG00000091128	LAMB4	TRUE	FALSE
chr7	108069706	A	T	ENST00000388781	ENSG00000091128	LAMB4	TRUE	FALSE
chr7	108069707	C	A	ENST00000388781	ENSG00000091128	LAMB4	TRUE	FALSE
chr7	108069707	C	G	ENST00000388781	ENSG00000091128	LAMB4	TRUE	FALSE
chr7	108069707	C	T	ENST00000388781	ENSG00000091128	LAMB4	TRUE	FALSE
chr7	108069729	T	A	ENST00000388781	ENSG00000091128	LAMB4	TRUE	TRUE
chr7	108069756	C	A	ENST00000388781	ENSG00000091128	LAMB4	TRUE	TRUE
chr7	108069757	A	T	ENST00000388781	ENSG00000091128	LAMB4	TRUE	TRUE
chr7	108069777	G	A	ENST00000388781	ENSG00000091128	LAMB4	TRUE	TRUE
chr7	108069783	C	A	ENST00000388781	ENSG00000091128	LAMB4	TRUE	TRUE
chr7	108069791	G	C	ENST00000388781	ENSG00000091128	LAMB4	TRUE	TRUE
chr7	108069791	G	T	ENST00000388781	ENSG00000091128	LAMB4	TRUE	TRUE
chr7	108069801	C	A	ENST00000388781	ENSG00000091128	LAMB4	TRUE	TRUE
chr7	108069805	A	T	ENST00000388781	ENSG00000091128	LAMB4	TRUE	TRUE
chr7	108069819	G	A	ENST00000388781	ENSG00000091128	LAMB4	TRUE	TRUE
chr7	108069820	A	C	ENST00000388781	ENSG00000091128	LAMB4	TRUE	TRUE
chr7	108069820	A	T	ENST00000388781	ENSG00000091128	LAMB4	TRUE	TRUE
chr7	108069825	C	A	ENST00000388781	ENSG00000091128	LAMB4	TRUE	TRUE
chr7	108069830	A	C	ENST00000388781	ENSG00000091128	LAMB4	TRUE	TRUE
chr7	108069830	A	T	ENST00000388781	ENSG00000091128	LAMB4	TRUE	TRUE
chr7	108069837	G	A	ENST00000388781	ENSG00000091128	LAMB4	TRUE	TRUE
chr7	108069840	T	A	ENST00000388781	ENSG00000091128	LAMB4	TRUE	TRUE
chr7	108069844	G	T	ENST00000388781	ENSG00000091128	LAMB4	TRUE	TRUE
chr7	108069855	C	A	ENST00000388781	ENSG00000091128	LAMB4	TRUE	TRUE
chr7	108069857	A	T	ENST00000388781	ENSG00000091128	LAMB4	TRUE	TRUE
chr7	108069860	G	C	ENST00000388781	ENSG00000091128	LAMB4	TRUE	TRUE
chr7	108069860	G	T	ENST00000388781	ENSG00000091128	LAMB4	TRUE	TRUE
chr7	108069870	G	A	ENST00000388781	ENSG00000091128	LAMB4	TRUE	TRUE
chr7	108069886	C	A	ENST00000388781	ENSG00000091128	LAMB4	TRUE	FALSE
chr7	108069886	C	G	ENST00000388781	ENSG00000091128	LAMB4	TRUE	FALSE
chr7	108069886	C	T	ENST00000388781	ENSG00000091128	LAMB4	TRUE	FALSE
chr7	108069887	T	A	ENST00000388781	ENSG00000091128	LAMB4	TRUE	FALSE
chr7	108069887	T	C	ENST00000388781	ENSG00000091128	LAMB4	TRUE	FALSE
chr7	108069887	T	G	ENST00000388781	ENSG00000091128	LAMB4	TRUE	FALSE
chr7	108076942	A	C	ENST00000388781	ENSG00000091128	LAMB4	TRUE	FALSE
chr7	108076942	A	G	ENST00000388781	ENSG00000091128	LAMB4	TRUE	FALSE
chr7	108076942	A	T	ENST00000388781	ENSG00000091128	LAMB4	TRUE	FALSE
chr7	108076943	C	A	ENST00000388781	ENSG00000091128	LAMB4	TRUE	FALSE
chr7	108076943	C	G	ENST00000388781	ENSG00000091128	LAMB4	TRUE	FALSE
chr7	108076943	C	T	ENST00000388781	ENSG00000091128	LAMB4	TRUE	FALSE
chr7	108076963	G	C	ENST00000388781	ENSG00000091128	LAMB4	TRUE	TRUE
chr7	108076963	G	T	ENST00000388781	ENSG00000091128	LAMB4	TRUE	TRUE
chr7	108076979	C	A	ENST00000388781	ENSG00000091128	LAMB4	TRUE	TRUE
chr7	108076982	C	A	ENST00000388781	ENSG00000091128	LAMB4	TRUE	TRUE
chr7	108076985	G	A	ENST00000388781	ENSG00000091128	LAMB4	TRUE	TRUE
chr7	108076987	A	T	ENST00000388781	ENSG00000091128	LAMB4	TRUE	TRUE
chr7	108076994	G	A	ENST00000388781	ENSG00000091128	LAMB4	TRUE	TRUE
chr7	108077001	A	C	ENST00000388781	ENSG00000091128	LAMB4	TRUE	TRUE
chr7	108077001	A	T	ENST00000388781	ENSG00000091128	LAMB4	TRUE	TRUE
chr7	108077016	A	C	ENST00000388781	ENSG00000091128	LAMB4	TRUE	TRUE
chr7	108077016	A	T	ENST00000388781	ENSG00000091128	LAMB4	TRUE	TRUE
chr7	108077021	G	A	ENST00000388781	ENSG00000091128	LAMB4	TRUE	TRUE
chr7	108077033	C	A	ENST00000388781	ENSG00000091128	LAMB4	TRUE	TRUE
chr7	108077035	A	C	ENST00000388781	ENSG00000091128	LAMB4	TRUE	TRUE
chr7	108077035	A	T	ENST00000388781	ENSG00000091128	LAMB4	TRUE	TRUE
chr7	108077037	A	T	ENST00000388781	ENSG00000091128	LAMB4	TRUE	TRUE
chr7	108077065	C	A	ENST00000388781	ENSG00000091128	LAMB4	TRUE	FALSE
chr7	108077065	C	G	ENST00000388781	ENSG00000091128	LAMB4	TRUE	FALSE
chr7	108077065	C	T	ENST00000388781	ENSG00000091128	LAMB4	TRUE	FALSE
chr7	108077066	T	A	ENST00000388781	ENSG00000091128	LAMB4	TRUE	FALSE
chr7	108077066	T	C	ENST00000388781	ENSG00000091128	LAMB4	TRUE	FALSE
chr7	108077066	T	G	ENST00000388781	ENSG00000091128	LAMB4	TRUE	FALSE
chr7	108078199	A	C	ENST00000388781	ENSG00000091128	LAMB4	TRUE	FALSE
chr7	108078199	A	G	ENST00000388781	ENSG00000091128	LAMB4	TRUE	FALSE
chr7	108078199	A	T	ENST00000388781	ENSG00000091128	LAMB4	TRUE	FALSE
chr7	108078200	C	A	ENST00000388781	ENSG00000091128	LAMB4	TRUE	FALSE
chr7	108078200	C	G	ENST00000388781	ENSG00000091128	LAMB4	TRUE	FALSE
chr7	108078200	C	T	ENST00000388781	ENSG00000091128	LAMB4	TRUE	FALSE
chr7	108078202	T	A	ENST00000388781	ENSG00000091128	LAMB4	TRUE	TRUE
chr7	108078216	A	C	ENST00000388781	ENSG00000091128	LAMB4	TRUE	TRUE
chr7	108078216	A	T	ENST00000388781	ENSG00000091128	LAMB4	TRUE	TRUE
chr7	108078229	G	A	ENST00000388781	ENSG00000091128	LAMB4	TRUE	TRUE
chr7	108078235	T	A	ENST00000388781	ENSG00000091128	LAMB4	TRUE	TRUE
chr7	108078237	G	C	ENST00000388781	ENSG00000091128	LAMB4	TRUE	TRUE
chr7	108078237	G	T	ENST00000388781	ENSG00000091128	LAMB4	TRUE	TRUE
chr7	108078241	G	A	ENST00000388781	ENSG00000091128	LAMB4	TRUE	TRUE
chr7	108078250	T	A	ENST00000388781	ENSG00000091128	LAMB4	TRUE	TRUE
chr7	108078257	G	T	ENST00000388781	ENSG00000091128	LAMB4	TRUE	TRUE
chr7	108078265	C	A	ENST00000388781	ENSG00000091128	LAMB4	TRUE	TRUE
chr7	108078274	C	A	ENST00000388781	ENSG00000091128	LAMB4	TRUE	TRUE
chr7	108078295	G	A	ENST00000388781	ENSG00000091128	LAMB4	TRUE	TRUE
chr7	108078302	C	T	ENST00000388781	ENSG00000091128	LAMB4	TRUE	TRUE
chr7	108078303	C	T	ENST00000388781	ENSG00000091128	LAMB4	TRUE	TRUE
chr7	108078317	C	A	ENST00000388781	ENSG00000091128	LAMB4	TRUE	FALSE
chr7	108078317	C	G	ENST00000388781	ENSG00000091128	LAMB4	TRUE	FALSE
chr7	108078317	C	T	ENST00000388781	ENSG00000091128	LAMB4	TRUE	FALSE
chr7	108078318	T	A	ENST00000388781	ENSG00000091128	LAMB4	TRUE	FALSE
chr7	108078318	T	C	ENST00000388781	ENSG00000091128	LAMB4	TRUE	FALSE
chr7	108078318	T	G	ENST00000388781	ENSG00000091128	LAMB4	TRUE	FALSE
chr7	108079599	A	C	ENST00000388781	ENSG00000091128	LAMB4	TRUE	FALSE
chr7	108079599	A	G	ENST00000388781	ENSG00000091128	LAMB4	TRUE	FALSE
chr7	108079599	A	T	ENST00000388781	ENSG00000091128	LAMB4	TRUE	FALSE
chr7	108079600	C	A	ENST00000388781	ENSG00000091128	LAMB4	TRUE	FALSE
chr7	108079600	C	G	ENST00000388781	ENSG00000091128	LAMB4	TRUE	FALSE
chr7	108079600	C	T	ENST00000388781	ENSG00000091128	LAMB4	FALSE	FALSE
chr7	108079603	G	A	ENST00000388781	ENSG00000091128	LAMB4	TRUE	TRUE
chr7	108079609	C	A	ENST00000388781	ENSG00000091128	LAMB4	TRUE	TRUE
chr7	108079610	A	C	ENST00000388781	ENSG00000091128	LAMB4	TRUE	TRUE
chr7	108079610	A	T	ENST00000388781	ENSG00000091128	LAMB4	TRUE	TRUE
chr7	108079666	T	A	ENST00000388781	ENSG00000091128	LAMB4	TRUE	TRUE
chr7	108079668	A	T	ENST00000388781	ENSG00000091128	LAMB4	TRUE	TRUE
chr7	108079699	C	A	ENST00000388781	ENSG00000091128	LAMB4	TRUE	TRUE
chr7	108079705	C	A	ENST00000388781	ENSG00000091128	LAMB4	TRUE	TRUE
chr7	108079709	C	T	ENST00000388781	ENSG00000091128	LAMB4	TRUE	TRUE
chr7	108079710	C	T	ENST00000388781	ENSG00000091128	LAMB4	TRUE	TRUE
chr7	108079738	C	A	ENST00000388781	ENSG00000091128	LAMB4	TRUE	TRUE
chr7	108079741	C	A	ENST00000388781	ENSG00000091128	LAMB4	TRUE	TRUE
chr7	108079743	A	C	ENST00000388781	ENSG00000091128	LAMB4	TRUE	TRUE
chr7	108079743	A	T	ENST00000388781	ENSG00000091128	LAMB4	TRUE	TRUE
chr7	108079768	G	A	ENST00000388781	ENSG00000091128	LAMB4	TRUE	TRUE
chr7	108079780	C	A	ENST00000388781	ENSG00000091128	LAMB4	TRUE	TRUE
chr7	108079782	G	T	ENST00000388781	ENSG00000091128	LAMB4	TRUE	TRUE
chr7	108079787	C	A	ENST00000388781	ENSG00000091128	LAMB4	TRUE	FALSE
chr7	108079787	C	G	ENST00000388781	ENSG00000091128	LAMB4	TRUE	FALSE
chr7	108079787	C	T	ENST00000388781	ENSG00000091128	LAMB4	TRUE	FALSE
chr7	108079788	T	A	ENST00000388781	ENSG00000091128	LAMB4	TRUE	FALSE
chr7	108079788	T	C	ENST00000388781	ENSG00000091128	LAMB4	TRUE	FALSE
chr7	108079788	T	G	ENST00000388781	ENSG00000091128	LAMB4	TRUE	FALSE
chr7	108091624	A	C	ENST00000388781	ENSG00000091128	LAMB4	TRUE	FALSE
chr7	108091624	A	G	ENST00000388781	ENSG00000091128	LAMB4	TRUE	FALSE
chr7	108091624	A	T	ENST00000388781	ENSG00000091128	LAMB4	TRUE	FALSE
chr7	108091625	C	A	ENST00000388781	ENSG00000091128	LAMB4	TRUE	FALSE
chr7	108091625	C	G	ENST00000388781	ENSG00000091128	LAMB4	TRUE	FALSE
chr7	108091625	C	T	ENST00000388781	ENSG00000091128	LAMB4	TRUE	FALSE
chr7	108091627	A	T	ENST00000388781	ENSG00000091128	LAMB4	TRUE	TRUE
chr7	108091640	C	A	ENST00000388781	ENSG00000091128	LAMB4	TRUE	TRUE
chr7	108091643	G	A	ENST00000388781	ENSG00000091128	LAMB4	TRUE	TRUE
chr7	108091658	C	A	ENST00000388781	ENSG00000091128	LAMB4	TRUE	TRUE
chr7	108091661	C	A	ENST00000388781	ENSG00000091128	LAMB4	TRUE	TRUE
chr7	108091667	C	A	ENST00000388781	ENSG00000091128	LAMB4	TRUE	TRUE
chr7	108091668	G	C	ENST00000388781	ENSG00000091128	LAMB4	TRUE	TRUE
chr7	108091668	G	T	ENST00000388781	ENSG00000091128	LAMB4	TRUE	TRUE
chr7	108091674	A	C	ENST00000388781	ENSG00000091128	LAMB4	TRUE	TRUE
chr7	108091674	A	T	ENST00000388781	ENSG00000091128	LAMB4	TRUE	TRUE
chr7	108091684	A	T	ENST00000388781	ENSG00000091128	LAMB4	TRUE	TRUE
chr7	108091698	G	C	ENST00000388781	ENSG00000091128	LAMB4	TRUE	TRUE
chr7	108091698	G	T	ENST00000388781	ENSG00000091128	LAMB4	TRUE	TRUE
chr7	108091715	C	A	ENST00000388781	ENSG00000091128	LAMB4	TRUE	TRUE
chr7	108091719	G	T	ENST00000388781	ENSG00000091128	LAMB4	TRUE	TRUE
chr7	108091746	G	T	ENST00000388781	ENSG00000091128	LAMB4	TRUE	TRUE
chr7	108091751	C	A	ENST00000388781	ENSG00000091128	LAMB4	TRUE	TRUE
chr7	108091752	A	T	ENST00000388781	ENSG00000091128	LAMB4	TRUE	TRUE
chr7	108091757	G	A	ENST00000388781	ENSG00000091128	LAMB4	TRUE	TRUE
chr7	108091766	T	A	ENST00000388781	ENSG00000091128	LAMB4	TRUE	TRUE
chr7	108091771	G	C	ENST00000388781	ENSG00000091128	LAMB4	TRUE	TRUE
chr7	108091771	G	T	ENST00000388781	ENSG00000091128	LAMB4	TRUE	TRUE
chr7	108091773	G	T	ENST00000388781	ENSG00000091128	LAMB4	TRUE	TRUE
chr7	108091777	C	A	ENST00000388781	ENSG00000091128	LAMB4	TRUE	FALSE
chr7	108091777	C	G	ENST00000388781	ENSG00000091128	LAMB4	TRUE	FALSE
chr7	108091777	C	T	ENST00000388781	ENSG00000091128	LAMB4	TRUE	FALSE
chr7	108091778	T	A	ENST00000388781	ENSG00000091128	LAMB4	TRUE	FALSE
chr7	108091778	T	C	ENST00000388781	ENSG00000091128	LAMB4	TRUE	FALSE
chr7	108091778	T	G	ENST00000388781	ENSG00000091128	LAMB4	TRUE	FALSE
chr7	108092335	A	C	ENST00000388781	ENSG00000091128	LAMB4	TRUE	FALSE
chr7	108092335	A	G	ENST00000388781	ENSG00000091128	LAMB4	TRUE	FALSE
chr7	108092335	A	T	ENST00000388781	ENSG00000091128	LAMB4	TRUE	FALSE
chr7	108092336	C	A	ENST00000388781	ENSG00000091128	LAMB4	TRUE	FALSE
chr7	108092336	C	G	ENST00000388781	ENSG00000091128	LAMB4	TRUE	FALSE
chr7	108092336	C	T	ENST00000388781	ENSG00000091128	LAMB4	TRUE	FALSE
chr7	108092345	A	C	ENST00000388781	ENSG00000091128	LAMB4	TRUE	TRUE
chr7	108092345	A	T	ENST00000388781	ENSG00000091128	LAMB4	TRUE	TRUE
chr7	108092356	C	A	ENST00000388781	ENSG00000091128	LAMB4	TRUE	TRUE
chr7	108092363	A	T	ENST00000388781	ENSG00000091128	LAMB4	TRUE	TRUE
chr7	108092369	A	T	ENST00000388781	ENSG00000091128	LAMB4	TRUE	TRUE
chr7	108092378	A	T	ENST00000388781	ENSG00000091128	LAMB4	TRUE	TRUE
chr7	108092398	C	A	ENST00000388781	ENSG00000091128	LAMB4	TRUE	TRUE
chr7	108092405	C	T	ENST00000388781	ENSG00000091128	LAMB4	TRUE	TRUE
chr7	108092406	C	T	ENST00000388781	ENSG00000091128	LAMB4	TRUE	TRUE
chr7	108092408	G	C	ENST00000388781	ENSG00000091128	LAMB4	TRUE	TRUE
chr7	108092408	G	T	ENST00000388781	ENSG00000091128	LAMB4	TRUE	TRUE
chr7	108092413	C	A	ENST00000388781	ENSG00000091128	LAMB4	TRUE	TRUE
chr7	108092417	C	A	ENST00000388781	ENSG00000091128	LAMB4	TRUE	FALSE
chr7	108092417	C	G	ENST00000388781	ENSG00000091128	LAMB4	TRUE	FALSE
chr7	108092417	C	T	ENST00000388781	ENSG00000091128	LAMB4	TRUE	FALSE
chr7	108092418	T	A	ENST00000388781	ENSG00000091128	LAMB4	TRUE	FALSE
chr7	108092418	T	C	ENST00000388781	ENSG00000091128	LAMB4	TRUE	FALSE
chr7	108092418	T	G	ENST00000388781	ENSG00000091128	LAMB4	TRUE	FALSE
chr7	108095226	A	C	ENST00000388781	ENSG00000091128	LAMB4	TRUE	FALSE
chr7	108095226	A	G	ENST00000388781	ENSG00000091128	LAMB4	TRUE	FALSE
chr7	108095226	A	T	ENST00000388781	ENSG00000091128	LAMB4	TRUE	FALSE
chr7	108095227	C	A	ENST00000388781	ENSG00000091128	LAMB4	TRUE	FALSE
chr7	108095227	C	G	ENST00000388781	ENSG00000091128	LAMB4	TRUE	FALSE
chr7	108095227	C	T	ENST00000388781	ENSG00000091128	LAMB4	TRUE	FALSE
chr7	108095231	G	T	ENST00000388781	ENSG00000091128	LAMB4	TRUE	TRUE
chr7	108095236	C	A	ENST00000388781	ENSG00000091128	LAMB4	TRUE	TRUE
chr7	108095239	C	A	ENST00000388781	ENSG00000091128	LAMB4	TRUE	TRUE
chr7	108095240	G	T	ENST00000388781	ENSG00000091128	LAMB4	TRUE	TRUE
chr7	108095251	C	A	ENST00000388781	ENSG00000091128	LAMB4	TRUE	TRUE
chr7	108095258	A	C	ENST00000388781	ENSG00000091128	LAMB4	TRUE	TRUE
chr7	108095258	A	T	ENST00000388781	ENSG00000091128	LAMB4	TRUE	TRUE
chr7	108095262	G	C	ENST00000388781	ENSG00000091128	LAMB4	TRUE	TRUE
chr7	108095262	G	T	ENST00000388781	ENSG00000091128	LAMB4	TRUE	TRUE
chr7	108095267	G	T	ENST00000388781	ENSG00000091128	LAMB4	TRUE	TRUE
chr7	108095271	A	T	ENST00000388781	ENSG00000091128	LAMB4	TRUE	TRUE
chr7	108095273	G	T	ENST00000388781	ENSG00000091128	LAMB4	TRUE	TRUE
chr7	108095278	G	A	ENST00000388781	ENSG00000091128	LAMB4	TRUE	TRUE
chr7	108095294	A	T	ENST00000388781	ENSG00000091128	LAMB4	TRUE	TRUE
chr7	108095301	A	T	ENST00000388781	ENSG00000091128	LAMB4	TRUE	TRUE
chr7	108095327	A	T	ENST00000388781	ENSG00000091128	LAMB4	TRUE	TRUE
chr7	108095333	G	T	ENST00000388781	ENSG00000091128	LAMB4	TRUE	TRUE
chr7	108095338	C	A	ENST00000388781	ENSG00000091128	LAMB4	TRUE	FALSE
chr7	108095338	C	G	ENST00000388781	ENSG00000091128	LAMB4	TRUE	FALSE
chr7	108095338	C	T	ENST00000388781	ENSG00000091128	LAMB4	TRUE	FALSE
chr7	108095339	T	A	ENST00000388781	ENSG00000091128	LAMB4	TRUE	FALSE
chr7	108095339	T	C	ENST00000388781	ENSG00000091128	LAMB4	TRUE	FALSE
chr7	108095339	T	G	ENST00000388781	ENSG00000091128	LAMB4	TRUE	FALSE
chr7	108098401	A	C	ENST00000388781	ENSG00000091128	LAMB4	TRUE	FALSE
chr7	108098401	A	G	ENST00000388781	ENSG00000091128	LAMB4	TRUE	FALSE
chr7	108098401	A	T	ENST00000388781	ENSG00000091128	LAMB4	TRUE	FALSE
chr7	108098402	C	A	ENST00000388781	ENSG00000091128	LAMB4	TRUE	FALSE
chr7	108098402	C	G	ENST00000388781	ENSG00000091128	LAMB4	TRUE	FALSE
chr7	108098402	C	T	ENST00000388781	ENSG00000091128	LAMB4	TRUE	FALSE
chr7	108098406	G	A	ENST00000388781	ENSG00000091128	LAMB4
chr7	108098407	G	T	ENST00000388781	ENSG00000091128	LAMB4
chr7	108098436	C	A	ENST00000388781	ENSG00000091128	LAMB4
chr7	108098437	G	C	ENST00000388781	ENSG00000091128	LAMB4
chr7	108098437	G	T	ENST00000388781	ENSG00000091128	LAMB4
chr7	108098451	T	A	ENST00000388781	ENSG00000091128	LAMB4
chr7	108098452	G	T	ENST00000388781	ENSG00000091128	LAMB4
chr7	108098457	G	A	ENST00000388781	ENSG00000091128	LAMB4
chr7	108098461	G	T	ENST00000388781	ENSG00000091128	LAMB4
chr7	108098466	T	A	ENST00000388781	ENSG00000091128	LAMB4
chr7	108098472	C	A	ENST00000388781	ENSG00000091128	LAMB4
chr7	108098475	C	A	ENST00000388781	ENSG00000091128	LAMB4
chr7	108098484	C	A	ENST00000388781	ENSG00000091128	LAMB4
chr7	108098487	T	A	ENST00000388781	ENSG00000091128	LAMB4
chr7	108098488	A	T	ENST00000388781	ENSG00000091128	LAMB4
chr7	108098494	G	T	ENST00000388781	ENSG00000091128	LAMB4
chr7	108098499	G	A	ENST00000388781	ENSG00000091128	LAMB4
chr7	108098516	A	C	ENST00000388781	ENSG00000091128	LAMB4	TRUE	TRUE
chr7	108098516	A	T	ENST00000388781	ENSG00000091128	LAMB4	TRUE	TRUE
chr7	108098539	A	T	ENST00000388781	ENSG00000091128	LAMB4	TRUE	TRUE
chr7	108098572	A	T	ENST00000388781	ENSG00000091128	LAMB4	TRUE	TRUE
chr7	108098577	C	A	ENST00000388781	ENSG00000091128	LAMB4	TRUE	TRUE
chr7	108098578	A	T	ENST00000388781	ENSG00000091128	LAMB4	TRUE	TRUE
chr7	108098583	C	A	ENST00000388781	ENSG00000091128	LAMB4	TRUE	FALSE
chr7	108098583	C	G	ENST00000388781	ENSG00000091128	LAMB4	TRUE	FALSE
chr7	108098583	C	T	ENST00000388781	ENSG00000091128	LAMB4	TRUE	FALSE
chr7	108098584	T	A	ENST00000388781	ENSG00000091128	LAMB4	TRUE	FALSE
chr7	108098584	T	C	ENST00000388781	ENSG00000091128	LAMB4	TRUE	FALSE
chr7	108098584	T	G	ENST00000388781	ENSG00000091128	LAMB4	TRUE	FALSE
chr7	108103042	A	C	ENST00000388781	ENSG00000091128	LAMB4	TRUE	FALSE
chr7	108103042	A	G	ENST00000388781	ENSG00000091128	LAMB4	TRUE	FALSE
chr7	108103042	A	T	ENST00000388781	ENSG00000091128	LAMB4	TRUE	FALSE
chr7	108103043	C	A	ENST00000388781	ENSG00000091128	LAMB4	TRUE	FALSE
chr7	108103043	C	G	ENST00000388781	ENSG00000091128	LAMB4	TRUE	FALSE
chr7	108103043	C	T	ENST00000388781	ENSG00000091128	LAMB4	TRUE	FALSE
chr7	108103048	G	T	ENST00000388781	ENSG00000091128	LAMB4	TRUE	TRUE
chr7	108103054	G	C	ENST00000388781	ENSG00000091128	LAMB4	TRUE	TRUE
chr7	108103054	G	T	ENST00000388781	ENSG00000091128	LAMB4	TRUE	TRUE
chr7	108103064	G	C	ENST00000388781	ENSG00000091128	LAMB4	TRUE	TRUE
chr7	108103064	G	T	ENST00000388781	ENSG00000091128	LAMB4	TRUE	TRUE
chr7	108103074	T	A	ENST00000388781	ENSG00000091128	LAMB4	TRUE	TRUE
chr7	108103087	G	C	ENST00000388781	ENSG00000091128	LAMB4	TRUE	TRUE
chr7	108103087	G	T	ENST00000388781	ENSG00000091128	LAMB4	TRUE	TRUE
chr7	108103101	T	A	ENST00000388781	ENSG00000091128	LAMB4	TRUE	TRUE
chr7	108103102	G	T	ENST00000388781	ENSG00000091128	LAMB4	TRUE	TRUE
chr7	108103111	G	T	ENST00000388781	ENSG00000091128	LAMB4	TRUE	TRUE
chr7	108103119	G	A	ENST00000388781	ENSG00000091128	LAMB4	TRUE	TRUE
chr7	108103125	C	A	ENST00000388781	ENSG00000091128	LAMB4	TRUE	TRUE
chr7	108103137	G	A	ENST00000388781	ENSG00000091128	LAMB4	TRUE	TRUE
chr7	108103138	G	T	ENST00000388781	ENSG00000091128	LAMB4	TRUE	TRUE
chr7	108103146	C	A	ENST00000388781	ENSG00000091128	LAMB4	TRUE	TRUE
chr7	108103147	A	T	ENST00000388781	ENSG00000091128	LAMB4	TRUE	TRUE
chr7	108103180	G	C	ENST00000388781	ENSG00000091128	LAMB4	TRUE	TRUE
chr7	108103180	G	T	ENST00000388781	ENSG00000091128	LAMB4	TRUE	TRUE
chr7	108103201	A	T	ENST00000388781	ENSG00000091128	LAMB4	TRUE	TRUE
chr7	108103222	A	T	ENST00000388781	ENSG00000091128	LAMB4	TRUE	TRUE
chr7	108103228	G	T	ENST00000388781	ENSG00000091128	LAMB4	TRUE	TRUE
chr7	108103232	G	T	ENST00000388781	ENSG00000091128	LAMB4	TRUE	TRUE
chr7	108103233	C	A	ENST00000388781	ENSG00000091128	LAMB4	TRUE	FALSE
chr7	108103233	C	G	ENST00000388781	ENSG00000091128	LAMB4	TRUE	FALSE
chr7	108103233	C	T	ENST00000388781	ENSG00000091128	LAMB4	TRUE	FALSE
chr7	108103234	T	A	ENST00000388781	ENSG00000091128	LAMB4	TRUE	FALSE
chr7	108103234	T	C	ENST00000388781	ENSG00000091128	LAMB4	TRUE	FALSE
chr7	108103234	T	G	ENST00000388781	ENSG00000091128	LAMB4	TRUE	FALSE
chr7	108104497	A	C	ENST00000388781	ENSG00000091128	LAMB4	FALSE	FALSE
chr7	108104497	A	G	ENST00000388781	ENSG00000091128	LAMB4	FALSE	FALSE
chr7	108104497	A	T	ENST00000388781	ENSG00000091128	LAMB4	FALSE	FALSE
chr7	108104498	C	A	ENST00000388781	ENSG00000091128	LAMB4	FALSE	FALSE
chr7	108104498	C	G	ENST00000388781	ENSG00000091128	LAMB4	FALSE	FALSE
chr7	108104498	C	T	ENST00000388781	ENSG00000091128	LAMB4	FALSE	FALSE
chr7	108104502	T	A	ENST00000388781	ENSG00000091128	LAMB4	TRUE	TRUE
chr7	108104503	G	T	ENST00000388781	ENSG00000091128	LAMB4	TRUE	TRUE
chr7	108104517	G	A	ENST00000388781	ENSG00000091128	LAMB4	TRUE	TRUE
chr7	108104536	C	T	ENST00000388781	ENSG00000091128	LAMB4	TRUE	TRUE
chr7	108104537	C	T	ENST00000388781	ENSG00000091128	LAMB4	TRUE	TRUE
chr7	108104550	G	A	ENST00000388781	ENSG00000091128	LAMB4	TRUE	TRUE
chr7	108104562	T	A	ENST00000388781	ENSG00000091128	LAMB4	TRUE	TRUE
chr7	108104563	G	T	ENST00000388781	ENSG00000091128	LAMB4	TRUE	TRUE
chr7	108104568	T	A	ENST00000388781	ENSG00000091128	LAMB4	TRUE	TRUE
chr7	108104571	C	A	ENST00000388781	ENSG00000091128	LAMB4	TRUE	TRUE
chr7	108104572	A	T	ENST00000388781	ENSG00000091128	LAMB4	TRUE	TRUE
chr7	108104598	G	A	ENST00000388781	ENSG00000091128	LAMB4	TRUE	TRUE
chr7	108104599	A	T	ENST00000388781	ENSG00000091128	LAMB4	TRUE	TRUE
chr7	108104605	A	T	ENST00000388781	ENSG00000091128	LAMB4	TRUE	TRUE
chr7	108104610	G	A	ENST00000388781	ENSG00000091128	LAMB4	TRUE	TRUE
chr7	108104620	C	A	ENST00000388781	ENSG00000091128	LAMB4	FALSE	FALSE
chr7	108104620	C	G	ENST00000388781	ENSG00000091128	LAMB4	FALSE	FALSE
chr7	108104620	C	T	ENST00000388781	ENSG00000091128	LAMB4	FALSE	FALSE
chr7	108104621	T	A	ENST00000388781	ENSG00000091128	LAMB4	FALSE	FALSE
chr7	108104621	T	C	ENST00000388781	ENSG00000091128	LAMB4	FALSE	FALSE
chr7	108104621	T	G	ENST00000388781	ENSG00000091128	LAMB4	FALSE	FALSE
chr7	108105815	A	C	ENST00000388781	ENSG00000091128	LAMB4	TRUE	FALSE
chr7	108105815	A	G	ENST00000388781	ENSG00000091128	LAMB4	TRUE	FALSE
chr7	108105815	A	T	ENST00000388781	ENSG00000091128	LAMB4	TRUE	FALSE
chr7	108105816	C	A	ENST00000388781	ENSG00000091128	LAMB4	TRUE	FALSE
chr7	108105816	C	G	ENST00000388781	ENSG00000091128	LAMB4	TRUE	FALSE
chr7	108105816	C	T	ENST00000388781	ENSG00000091128	LAMB4	TRUE	FALSE
chr7	108105822	C	A	ENST00000388781	ENSG00000091128	LAMB4	TRUE	TRUE
chr7	108105843	C	A	ENST00000388781	ENSG00000091128	LAMB4	TRUE	TRUE
chr7	108105852	T	A	ENST00000388781	ENSG00000091128	LAMB4	TRUE	TRUE
chr7	108105855	G	A	ENST00000388781	ENSG00000091128	LAMB4	TRUE	TRUE
chr7	108105865	A	T	ENST00000388781	ENSG00000091128	LAMB4	TRUE	TRUE
chr7	108105870	C	A	ENST00000388781	ENSG00000091128	LAMB4	TRUE	TRUE
chr7	108105886	G	T	ENST00000388781	ENSG00000091128	LAMB4	TRUE	TRUE
chr7	108105892	G	T	ENST00000388781	ENSG00000091128	LAMB4	TRUE	TRUE
chr7	108105900	C	A	ENST00000388781	ENSG00000091128	LAMB4
chr7	108105915	C	A	ENST00000388781	ENSG00000091128	LAMB4
chr7	108105916	G	C	ENST00000388781	ENSG00000091128	LAMB4
chr7	108105916	G	T	ENST00000388781	ENSG00000091128	LAMB4
chr7	108105925	A	C	ENST00000388781	ENSG00000091128	LAMB4
chr7	108105925	A	T	ENST00000388781	ENSG00000091128	LAMB4
chr7	108105928	G	C	ENST00000388781	ENSG00000091128	LAMB4
chr7	108105928	G	T	ENST00000388781	ENSG00000091128	LAMB4
chr7	108105931	G	C	ENST00000388781	ENSG00000091128	LAMB4
chr7	108105931	G	T	ENST00000388781	ENSG00000091128	LAMB4
chr7	108105936	T	A	ENST00000388781	ENSG00000091128	LAMB4
chr7	108105954	G	A	ENST00000388781	ENSG00000091128	LAMB4
chr7	108105963	C	A	ENST00000388781	ENSG00000091128	LAMB4
chr7	108105968	A	T	ENST00000388781	ENSG00000091128	LAMB4
chr7	108105993	T	A	ENST00000388781	ENSG00000091128	LAMB4
chr7	108106019	A	T	ENST00000388781	ENSG00000091128	LAMB4
chr7	108106032	C	A	ENST00000388781	ENSG00000091128	LAMB4	TRUE	FALSE
chr7	108106032	C	G	ENST00000388781	ENSG00000091128	LAMB4	TRUE	FALSE
chr7	108106032	C	T	ENST00000388781	ENSG00000091128	LAMB4	TRUE	FALSE
chr7	108106033	T	A	ENST00000388781	ENSG00000091128	LAMB4	TRUE	FALSE
chr7	108106033	T	C	ENST00000388781	ENSG00000091128	LAMB4	TRUE	FALSE
chr7	108106033	T	G	ENST00000388781	ENSG00000091128	LAMB4	TRUE	FALSE
chr7	108106507	A	C	ENST00000388781	ENSG00000091128	LAMB4	TRUE	FALSE
chr7	108106507	A	G	ENST00000388781	ENSG00000091128	LAMB4	FALSE	FALSE
chr7	108106507	A	T	ENST00000388781	ENSG00000091128	LAMB4	TRUE	FALSE
chr7	108106508	C	A	ENST00000388781	ENSG00000091128	LAMB4	TRUE	FALSE
chr7	108106508	C	G	ENST00000388781	ENSG00000091128	LAMB4	TRUE	FALSE
chr7	108106508	C	T	ENST00000388781	ENSG00000091128	LAMB4	TRUE	FALSE
chr7	108106512	G	A	ENST00000388781	ENSG00000091128	LAMB4	TRUE	TRUE
chr7	108106516	G	C	ENST00000388781	ENSG00000091128	LAMB4	TRUE	TRUE
chr7	108106516	G	T	ENST00000388781	ENSG00000091128	LAMB4	TRUE	TRUE
chr7	108106525	A	C	ENST00000388781	ENSG00000091128	LAMB4	TRUE	TRUE
chr7	108106525	A	T	ENST00000388781	ENSG00000091128	LAMB4	TRUE	TRUE
chr7	108106536	C	A	ENST00000388781	ENSG00000091128	LAMB4	TRUE	TRUE
chr7	108106542	C	A	ENST00000388781	ENSG00000091128	LAMB4	TRUE	TRUE
chr7	108106556	A	T	ENST00000388781	ENSG00000091128	LAMB4	TRUE	TRUE
chr7	108106563	T	A	ENST00000388781	ENSG00000091128	LAMB4	TRUE	TRUE
chr7	108106565	A	C	ENST00000388781	ENSG00000091128	LAMB4	TRUE	TRUE
chr7	108106565	A	T	ENST00000388781	ENSG00000091128	LAMB4	TRUE	TRUE
chr7	108106573	C	A	ENST00000388781	ENSG00000091128	LAMB4	TRUE	FALSE
chr7	108106573	C	G	ENST00000388781	ENSG00000091128	LAMB4	TRUE	FALSE
chr7	108106573	C	T	ENST00000388781	ENSG00000091128	LAMB4	TRUE	FALSE
chr7	108106574	T	A	ENST00000388781	ENSG00000091128	LAMB4	TRUE	FALSE
chr7	108106574	T	C	ENST00000388781	ENSG00000091128	LAMB4	TRUE	FALSE
chr7	108106574	T	G	ENST00000388781	ENSG00000091128	LAMB4	TRUE	FALSE
chr7	108107629	A	C	ENST00000388781	ENSG00000091128	LAMB4	TRUE	FALSE
chr7	108107629	A	G	ENST00000388781	ENSG00000091128	LAMB4	TRUE	FALSE
chr7	108107629	A	T	ENST00000388781	ENSG00000091128	LAMB4	TRUE	FALSE
chr7	108107630	C	A	ENST00000388781	ENSG00000091128	LAMB4	TRUE	FALSE
chr7	108107630	C	G	ENST00000388781	ENSG00000091128	LAMB4	TRUE	FALSE
chr7	108107630	C	T	ENST00000388781	ENSG00000091128	LAMB4	TRUE	FALSE
chr7	108107633	C	A	ENST00000388781	ENSG00000091128	LAMB4	TRUE	TRUE
chr7	108107636	C	A	ENST00000388781	ENSG00000091128	LAMB4	TRUE	TRUE
chr7	108107644	G	C	ENST00000388781	ENSG00000091128	LAMB4	TRUE	TRUE
chr7	108107644	G	T	ENST00000388781	ENSG00000091128	LAMB4	TRUE	TRUE
chr7	108107651	C	A	ENST00000388781	ENSG00000091128	LAMB4	TRUE	TRUE
chr7	108107659	G	T	ENST00000388781	ENSG00000091128	LAMB4	TRUE	TRUE
chr7	108107661	G	C	ENST00000388781	ENSG00000091128	LAMB4	TRUE	TRUE
chr7	108107661	G	T	ENST00000388781	ENSG00000091128	LAMB4	TRUE	TRUE
chr7	108107666	T	A	ENST00000388781	ENSG00000091128	LAMB4	TRUE	TRUE
chr7	108107673	A	T	ENST00000388781	ENSG00000091128	LAMB4	TRUE	TRUE
chr7	108107687	C	A	ENST00000388781	ENSG00000091128	LAMB4	TRUE	TRUE
chr7	108107693	C	A	ENST00000388781	ENSG00000091128	LAMB4	TRUE	TRUE
chr7	108107696	G	A	ENST00000388781	ENSG00000091128	LAMB4	TRUE	TRUE
chr7	108107702	G	A	ENST00000388781	ENSG00000091128	LAMB4	TRUE	TRUE
chr7	108107733	A	T	ENST00000388781	ENSG00000091128	LAMB4	TRUE	TRUE
chr7	108107741	T	A	ENST00000388781	ENSG00000091128	LAMB4	TRUE	TRUE
chr7	108107748	A	C	ENST00000388781	ENSG00000091128	LAMB4	TRUE	TRUE
chr7	108107748	A	T	ENST00000388781	ENSG00000091128	LAMB4	TRUE	TRUE
chr7	108107753	T	A	ENST00000388781	ENSG00000091128	LAMB4	TRUE	TRUE
chr7	108107762	T	A	ENST00000388781	ENSG00000091128	LAMB4	TRUE	TRUE
chr7	108107763	C	T	ENST00000388781	ENSG00000091128	LAMB4	TRUE	TRUE
chr7	108107764	C	T	ENST00000388781	ENSG00000091128	LAMB4	TRUE	TRUE
chr7	108107774	C	A	ENST00000388781	ENSG00000091128	LAMB4	TRUE	TRUE
chr7	108107775	A	C	ENST00000388781	ENSG00000091128	LAMB4	TRUE	TRUE
chr7	108107775	A	T	ENST00000388781	ENSG00000091128	LAMB4	TRUE	TRUE
chr7	108107792	C	A	ENST00000388781	ENSG00000091128	LAMB4	TRUE	TRUE
chr7	108107797	A	C	ENST00000388781	ENSG00000091128	LAMB4	TRUE	TRUE
chr7	108107797	A	T	ENST00000388781	ENSG00000091128	LAMB4	TRUE	TRUE
chr7	108107820	C	A	ENST00000388781	ENSG00000091128	LAMB4	TRUE	FALSE
chr7	108107820	C	G	ENST00000388781	ENSG00000091128	LAMB4	TRUE	FALSE
chr7	108107820	C	T	ENST00000388781	ENSG00000091128	LAMB4	TRUE	FALSE
chr7	108107821	T	A	ENST00000388781	ENSG00000091128	LAMB4	TRUE	FALSE
chr7	108107821	T	C	ENST00000388781	ENSG00000091128	LAMB4	TRUE	FALSE
chr7	108107821	T	G	ENST00000388781	ENSG00000091128	LAMB4	TRUE	FALSE
chr7	108109169	A	C	ENST00000388781	ENSG00000091128	LAMB4	TRUE	FALSE
chr7	108109169	A	G	ENST00000388781	ENSG00000091128	LAMB4	TRUE	FALSE
chr7	108109169	A	T	ENST00000388781	ENSG00000091128	LAMB4	TRUE	FALSE
chr7	108109170	C	A	ENST00000388781	ENSG00000091128	LAMB4	TRUE	FALSE
chr7	108109170	C	G	ENST00000388781	ENSG00000091128	LAMB4	TRUE	FALSE
chr7	108109170	C	T	ENST00000388781	ENSG00000091128	LAMB4	TRUE	FALSE
chr7	108109173	T	A	ENST00000388781	ENSG00000091128	LAMB4	TRUE	TRUE
chr7	108109205	A	C	ENST00000388781	ENSG00000091128	LAMB4	TRUE	TRUE
chr7	108109205	A	T	ENST00000388781	ENSG00000091128	LAMB4	TRUE	TRUE
chr7	108109212	C	A	ENST00000388781	ENSG00000091128	LAMB4	TRUE	TRUE
chr7	108109214	A	C	ENST00000388781	ENSG00000091128	LAMB4	TRUE	TRUE
chr7	108109214	A	T	ENST00000388781	ENSG00000091128	LAMB4	TRUE	TRUE
chr7	108109224	T	A	ENST00000388781	ENSG00000091128	LAMB4	TRUE	TRUE
chr7	108109245	C	A	ENST00000388781	ENSG00000091128	LAMB4	TRUE	FALSE
chr7	108109245	C	G	ENST00000388781	ENSG00000091128	LAMB4	TRUE	FALSE
chr7	108109245	C	T	ENST00000388781	ENSG00000091128	LAMB4	TRUE	FALSE
chr7	108109246	T	A	ENST00000388781	ENSG00000091128	LAMB4	TRUE	FALSE
chr7	108109246	T	C	ENST00000388781	ENSG00000091128	LAMB4	TRUE	FALSE
chr7	108109246	T	G	ENST00000388781	ENSG00000091128	LAMB4	TRUE	FALSE
chr7	108111809	A	C	ENST00000388781	ENSG00000091128	LAMB4	TRUE	FALSE
chr7	108111809	A	G	ENST00000388781	ENSG00000091128	LAMB4	TRUE	FALSE
chr7	108111809	A	T	ENST00000388781	ENSG00000091128	LAMB4	TRUE	FALSE
chr7	108111810	C	A	ENST00000388781	ENSG00000091128	LAMB4	TRUE	FALSE
chr7	108111810	C	G	ENST00000388781	ENSG00000091128	LAMB4	TRUE	FALSE
chr7	108111810	C	T	ENST00000388781	ENSG00000091128	LAMB4	TRUE	FALSE
chr7	108111817	C	A	ENST00000388781	ENSG00000091128	LAMB4	TRUE	TRUE
chr7	108111823	G	A	ENST00000388781	ENSG00000091128	LAMB4	TRUE	TRUE
chr7	108111824	C	T	ENST00000388781	ENSG00000091128	LAMB4	TRUE	TRUE
chr7	108111825	C	T	ENST00000388781	ENSG00000091128	LAMB4	TRUE	TRUE
chr7	108111827	C	T	ENST00000388781	ENSG00000091128	LAMB4	TRUE	TRUE
chr7	108111828	C	T	ENST00000388781	ENSG00000091128	LAMB4	TRUE	TRUE
chr7	108111832	T	A	ENST00000388781	ENSG00000091128	LAMB4	TRUE	TRUE
chr7	108111835	T	A	ENST00000388781	ENSG00000091128	LAMB4	TRUE	TRUE
chr7	108111838	C	A	ENST00000388781	ENSG00000091128	LAMB4	TRUE	TRUE
chr7	108111841	T	A	ENST00000388781	ENSG00000091128	LAMB4	TRUE	TRUE
chr7	108111850	C	A	ENST00000388781	ENSG00000091128	LAMB4	TRUE	TRUE
chr7	108111871	C	A	ENST00000388781	ENSG00000091128	LAMB4	TRUE	TRUE
chr7	108111892	G	A	ENST00000388781	ENSG00000091128	LAMB4	TRUE	TRUE
chr7	108111896	A	C	ENST00000388781	ENSG00000091128	LAMB4	TRUE	TRUE
chr7	108111896	A	T	ENST00000388781	ENSG00000091128	LAMB4	TRUE	TRUE
chr7	108111905	A	C	ENST00000388781	ENSG00000091128	LAMB4	TRUE	TRUE
chr7	108111905	A	T	ENST00000388781	ENSG00000091128	LAMB4	TRUE	TRUE
chr7	108111916	T	A	ENST00000388781	ENSG00000091128	LAMB4	TRUE	TRUE
chr7	108111923	A	T	ENST00000388781	ENSG00000091128	LAMB4	TRUE	TRUE
chr7	108111932	G	T	ENST00000388781	ENSG00000091128	LAMB4	TRUE	TRUE
chr7	108111937	T	A	ENST00000388781	ENSG00000091128	LAMB4	TRUE	TRUE
chr7	108111940	G	A	ENST00000388781	ENSG00000091128	LAMB4	TRUE	TRUE
chr7	108111943	C	A	ENST00000388781	ENSG00000091128	LAMB4	TRUE	TRUE
chr7	108111947	C	A	ENST00000388781	ENSG00000091128	LAMB4	TRUE	FALSE
chr7	108111947	C	G	ENST00000388781	ENSG00000091128	LAMB4	TRUE	FALSE
chr7	108111947	C	T	ENST00000388781	ENSG00000091128	LAMB4	TRUE	FALSE
chr7	108111948	T	A	ENST00000388781	ENSG00000091128	LAMB4	TRUE	FALSE
chr7	108111948	T	C	ENST00000388781	ENSG00000091128	LAMB4	TRUE	FALSE
chr7	108111948	T	G	ENST00000388781	ENSG00000091128	LAMB4	TRUE	FALSE
chr7	108116002	A	C	ENST00000388781	ENSG00000091128	LAMB4	FALSE	FALSE
chr7	108116002	A	G	ENST00000388781	ENSG00000091128	LAMB4	FALSE	FALSE
chr7	108116002	A	T	ENST00000388781	ENSG00000091128	LAMB4	FALSE	FALSE
chr7	108116003	C	A	ENST00000388781	ENSG00000091128	LAMB4	FALSE	FALSE
chr7	108116003	C	G	ENST00000388781	ENSG00000091128	LAMB4	FALSE	FALSE
chr7	108116003	C	T	ENST00000388781	ENSG00000091128	LAMB4	FALSE	FALSE
chr7	108116006	C	A	ENST00000388781	ENSG00000091128	LAMB4	TRUE	TRUE
chr7	108116010	G	C	ENST00000388781	ENSG00000091128	LAMB4	TRUE	TRUE
chr7	108116010	G	T	ENST00000388781	ENSG00000091128	LAMB4	TRUE	TRUE
chr7	108116022	G	T	ENST00000388781	ENSG00000091128	LAMB4	TRUE	TRUE
chr7	108116025	G	C	ENST00000388781	ENSG00000091128	LAMB4	TRUE	TRUE
chr7	108116025	G	T	ENST00000388781	ENSG00000091128	LAMB4	TRUE	TRUE
chr7	108116030	T	A	ENST00000388781	ENSG00000091128	LAMB4	TRUE	TRUE
chr7	108116033	G	A	ENST00000388781	ENSG00000091128	LAMB4	TRUE	TRUE
chr7	108116039	T	A	ENST00000388781	ENSG00000091128	LAMB4	TRUE	TRUE
chr7	108116049	A	T	ENST00000388781	ENSG00000091128	LAMB4	TRUE	TRUE
chr7	108116072	G	A	ENST00000388781	ENSG00000091128	LAMB4	TRUE	TRUE
chr7	108116112	A	T	ENST00000388781	ENSG00000091128	LAMB4	TRUE	TRUE
chr7	108116127	G	T	ENST00000388781	ENSG00000091128	LAMB4	TRUE	FALSE
chr7	108116138	G	A	ENST00000388781	ENSG00000091128	LAMB4	TRUE	FALSE
chr7	108116144	T	A	ENST00000388781	ENSG00000091128	LAMB4	FALSE	FALSE
chr7	108116146	G	C	ENST00000388781	ENSG00000091128	LAMB4	FALSE	FALSE
chr7	108116146	G	T	ENST00000388781	ENSG00000091128	LAMB4	FALSE	FALSE
chr7	108116148	G	C	ENST00000388781	ENSG00000091128	LAMB4	FALSE	FALSE
chr7	108116148	G	T	ENST00000388781	ENSG00000091128	LAMB4	FALSE	FALSE
chr7	108116157	C	T	ENST00000388781	ENSG00000091128	LAMB4	FALSE	FALSE
chr7	108116158	C	T	ENST00000388781	ENSG00000091128	LAMB4	FALSE	FALSE
chr7	108116162	C	A	ENST00000388781	ENSG00000091128	LAMB4	FALSE	FALSE
chr7	108116162	C	G	ENST00000388781	ENSG00000091128	LAMB4	FALSE	FALSE
chr7	108116162	C	T	ENST00000388781	ENSG00000091128	LAMB4	FALSE	FALSE
chr7	108116163	T	A	ENST00000388781	ENSG00000091128	LAMB4	FALSE	FALSE
chr7	108116163	T	C	ENST00000388781	ENSG00000091128	LAMB4	FALSE	FALSE
chr7	108116163	T	G	ENST00000388781	ENSG00000091128	LAMB4	FALSE	FALSE
chr7	108123129	A	C	ENST00000388781	ENSG00000091128	LAMB4	TRUE	FALSE
chr7	108123129	A	G	ENST00000388781	ENSG00000091128	LAMB4	TRUE	FALSE
chr7	108123129	A	T	ENST00000388781	ENSG00000091128	LAMB4	TRUE	FALSE
chr7	108123130	C	A	ENST00000388781	ENSG00000091128	LAMB4	TRUE	FALSE
chr7	108123130	C	G	ENST00000388781	ENSG00000091128	LAMB4	TRUE	FALSE
chr7	108123130	C	T	ENST00000388781	ENSG00000091128	LAMB4	TRUE	FALSE
chr7	108123139	A	T	ENST00000388781	ENSG00000091128	LAMB4	FALSE	FALSE
chr7	108123155	G	A	ENST00000388781	ENSG00000091128	LAMB4	FALSE	FALSE
chr7	108123161	G	A	ENST00000388781	ENSG00000091128	LAMB4	FALSE	FALSE
chr7	108123198	C	A	ENST00000388781	ENSG00000091128	LAMB4	FALSE	FALSE
chr7	108123198	C	G	ENST00000388781	ENSG00000091128	LAMB4	FALSE	FALSE
chr7	108123198	C	T	ENST00000388781	ENSG00000091128	LAMB4	FALSE	FALSE
chr7	108123199	T	A	ENST00000388781	ENSG00000091128	LAMB4	FALSE	FALSE
chr7	108123199	T	C	ENST00000388781	ENSG00000091128	LAMB4	FALSE	FALSE
chr7	108123199	T	G	ENST00000388781	ENSG00000091128	LAMB4	FALSE	FALSE
chr7	108130304	A	C	ENST00000388781	ENSG00000091128	LAMB4	TRUE	FALSE
chr7	108130304	A	G	ENST00000388781	ENSG00000091128	LAMB4	TRUE	FALSE
chr7	108130304	A	T	ENST00000388781	ENSG00000091128	LAMB4	TRUE	FALSE
chr7	108130305	C	A	ENST00000388781	ENSG00000091128	LAMB4	TRUE	FALSE
chr7	108130305	C	G	ENST00000388781	ENSG00000091128	LAMB4	TRUE	FALSE
chr7	108130305	C	T	ENST00000388781	ENSG00000091128	LAMB4	TRUE	FALSE
chr7	108149951	C	A	ENST00000379028	ENSG00000091129	NRCAM	FALSE	FALSE
chr7	108149953	G	C	ENST00000379028	ENSG00000091129	NRCAM	FALSE	FALSE
chr7	108149953	G	T	ENST00000379028	ENSG00000091129	NRCAM	FALSE	FALSE
chr7	108149960	C	A	ENST00000379028	ENSG00000091129	NRCAM	FALSE	FALSE
chr7	108149966	C	A	ENST00000379028	ENSG00000091129	NRCAM	FALSE	FALSE
chr7	108149969	C	A	ENST00000379028	ENSG00000091129	NRCAM	FALSE	FALSE
chr7	108149978	C	A	ENST00000379028	ENSG00000091129	NRCAM	FALSE	FALSE
chr7	108149981	T	A	ENST00000379028	ENSG00000091129	NRCAM	FALSE	FALSE
chr7	108149984	C	A	ENST00000379028	ENSG00000091129	NRCAM	FALSE	FALSE
chr7	108149987	T	A	ENST00000379028	ENSG00000091129	NRCAM	FALSE	FALSE
chr7	108149990	T	A	ENST00000379028	ENSG00000091129	NRCAM	FALSE	FALSE
chr7	108149997	G	C	ENST00000379028	ENSG00000091129	NRCAM	FALSE	FALSE
chr7	108149997	G	T	ENST00000379028	ENSG00000091129	NRCAM	FALSE	FALSE
chr7	108150002	G	A	ENST00000379028	ENSG00000091129	NRCAM	FALSE	FALSE
chr7	108150005	C	A	ENST00000379028	ENSG00000091129	NRCAM	FALSE	FALSE
chr7	108150023	C	A	ENST00000379028	ENSG00000091129	NRCAM	FALSE	FALSE
chr7	108150032	G	A	ENST00000379028	ENSG00000091129	NRCAM	FALSE	FALSE
chr7	108150047	C	A	ENST00000379028	ENSG00000091129	NRCAM	FALSE	FALSE
chr7	108150050	C	A	ENST00000379028	ENSG00000091129	NRCAM	FALSE	FALSE
chr7	108150051	A	C	ENST00000379028	ENSG00000091129	NRCAM	FALSE	FALSE
chr7	108150051	A	T	ENST00000379028	ENSG00000091129	NRCAM	FALSE	FALSE
chr7	108150080	C	A	ENST00000379028	ENSG00000091129	NRCAM	FALSE	FALSE
chr7	108150083	T	A	ENST00000379028	ENSG00000091129	NRCAM	FALSE	FALSE
chr7	108150086	T	A	ENST00000379028	ENSG00000091129	NRCAM	FALSE	FALSE
chr7	108150100	G	C	ENST00000379028	ENSG00000091129	NRCAM	FALSE	FALSE
chr7	108150100	G	T	ENST00000379028	ENSG00000091129	NRCAM	FALSE	FALSE
chr7	108150110	G	A	ENST00000379028	ENSG00000091129	NRCAM	FALSE	FALSE
chr7	108150116	C	A	ENST00000379028	ENSG00000091129	NRCAM	FALSE	FALSE
chr7	108150119	T	A	ENST00000379028	ENSG00000091129	NRCAM	FALSE	FALSE
chr7	108150122	T	A	ENST00000379028	ENSG00000091129	NRCAM	FALSE	FALSE
chr7	108150124	A	T	ENST00000379028	ENSG00000091129	NRCAM	FALSE	FALSE
chr7	108150131	T	A	ENST00000379028	ENSG00000091129	NRCAM	FALSE	FALSE
chr7	108150140	C	A	ENST00000379028	ENSG00000091129	NRCAM	FALSE	FALSE
chr7	108150148	C	A	ENST00000379028	ENSG00000091129	NRCAM	TRUE	FALSE
chr7	108150148	C	G	ENST00000379028	ENSG00000091129	NRCAM	TRUE	FALSE
chr7	108150148	C	T	ENST00000379028	ENSG00000091129	NRCAM	TRUE	FALSE
chr7	108150149	T	A	ENST00000379028	ENSG00000091129	NRCAM	TRUE	FALSE
chr7	108150149	T	C	ENST00000379028	ENSG00000091129	NRCAM	TRUE	FALSE
chr7	108150149	T	G	ENST00000379028	ENSG00000091129	NRCAM	TRUE	FALSE
chr7	108159461	A	C	ENST00000379028	ENSG00000091129	NRCAM	TRUE	FALSE
chr7	108159461	A	G	ENST00000379028	ENSG00000091129	NRCAM	TRUE	FALSE
chr7	108159461	A	T	ENST00000379028	ENSG00000091129	NRCAM	TRUE	FALSE
chr7	108159462	C	A	ENST00000379028	ENSG00000091129	NRCAM	TRUE	FALSE
chr7	108159462	C	G	ENST00000379028	ENSG00000091129	NRCAM	TRUE	FALSE
chr7	108159462	C	T	ENST00000379028	ENSG00000091129	NRCAM	TRUE	FALSE
chr7	108159465	G	C	ENST00000379028	ENSG00000091129	NRCAM	FALSE	FALSE
chr7	108159465	G	T	ENST00000379028	ENSG00000091129	NRCAM	FALSE	FALSE
chr7	108159470	C	A	ENST00000379028	ENSG00000091129	NRCAM	FALSE	FALSE
chr7	108159473	C	A	ENST00000379028	ENSG00000091129	NRCAM	FALSE	FALSE
chr7	108159491	C	A	ENST00000379028	ENSG00000091129	NRCAM	FALSE	FALSE
chr7	108159494	T	A	ENST00000379028	ENSG00000091129	NRCAM	FALSE	FALSE
chr7	108159503	G	A	ENST00000379028	ENSG00000091129	NRCAM	FALSE	FALSE
chr7	108159509	C	A	ENST00000379028	ENSG00000091129	NRCAM	FALSE	FALSE
chr7	108159530	C	A	ENST00000379028	ENSG00000091129	NRCAM	TRUE	TRUE
chr7	108159533	T	A	ENST00000379028	ENSG00000091129	NRCAM	TRUE	TRUE
chr7	108159536	C	A	ENST00000379028	ENSG00000091129	NRCAM	TRUE	TRUE
chr7	108159539	T	A	ENST00000379028	ENSG00000091129	NRCAM	TRUE	TRUE
chr7	108159542	C	A	ENST00000379028	ENSG00000091129	NRCAM	TRUE	FALSE
chr7	108159542	C	G	ENST00000379028	ENSG00000091129	NRCAM	TRUE	FALSE
chr7	108159542	C	T	ENST00000379028	ENSG00000091129	NRCAM	TRUE	FALSE
chr7	108159543	T	A	ENST00000379028	ENSG00000091129	NRCAM	TRUE	FALSE
chr7	108159543	T	C	ENST00000379028	ENSG00000091129	NRCAM	TRUE	FALSE
chr7	108159543	T	G	ENST00000379028	ENSG00000091129	NRCAM	TRUE	FALSE
chr7	108160359	A	C	ENST00000379028	ENSG00000091129	NRCAM	TRUE	FALSE
chr7	108160359	A	G	ENST00000379028	ENSG00000091129	NRCAM	TRUE	FALSE
chr7	108160359	A	T	ENST00000379028	ENSG00000091129	NRCAM	TRUE	FALSE
chr7	108160360	C	A	ENST00000379028	ENSG00000091129	NRCAM	TRUE	FALSE
chr7	108160360	C	G	ENST00000379028	ENSG00000091129	NRCAM	TRUE	FALSE
chr7	108160360	C	T	ENST00000379028	ENSG00000091129	NRCAM	TRUE	FALSE
chr7	108160365	A	C	ENST00000379028	ENSG00000091129	NRCAM	TRUE	TRUE
chr7	108160365	A	T	ENST00000379028	ENSG00000091129	NRCAM	TRUE	TRUE
chr7	108160370	T	A	ENST00000379028	ENSG00000091129	NRCAM	TRUE	TRUE
chr7	108160379	T	A	ENST00000379028	ENSG00000091129	NRCAM	TRUE	TRUE
chr7	108160385	T	A	ENST00000379028	ENSG00000091129	NRCAM	TRUE	TRUE
chr7	108160388	T	A	ENST00000379028	ENSG00000091129	NRCAM	TRUE	TRUE
chr7	108160395	G	T	ENST00000379028	ENSG00000091129	NRCAM	TRUE	TRUE
chr7	108160408	A	T	ENST00000379028	ENSG00000091129	NRCAM	TRUE	TRUE
chr7	108160414	A	C	ENST00000379028	ENSG00000091129	NRCAM	TRUE	TRUE
chr7	108160414	A	T	ENST00000379028	ENSG00000091129	NRCAM	TRUE	TRUE
chr7	108160434	A	T	ENST00000379028	ENSG00000091129	NRCAM	TRUE	TRUE
chr7	108160452	C	T	ENST00000379028	ENSG00000091129	NRCAM	TRUE	TRUE
chr7	108160453	C	T	ENST00000379028	ENSG00000091129	NRCAM	TRUE	TRUE
chr7	108160460	G	A	ENST00000379028	ENSG00000091129	NRCAM	TRUE	TRUE
chr7	108160478	G	A	ENST00000379028	ENSG00000091129	NRCAM	TRUE	TRUE
chr7	108160493	C	A	ENST00000379028	ENSG00000091129	NRCAM	TRUE	FALSE
chr7	108160493	C	G	ENST00000379028	ENSG00000091129	NRCAM	TRUE	FALSE
chr7	108160493	C	T	ENST00000379028	ENSG00000091129	NRCAM	TRUE	FALSE
chr7	108160494	T	A	ENST00000379028	ENSG00000091129	NRCAM	TRUE	FALSE
chr7	108160494	T	C	ENST00000379028	ENSG00000091129	NRCAM	TRUE	FALSE
chr7	108160494	T	G	ENST00000379028	ENSG00000091129	NRCAM	TRUE	FALSE
chr7	108166919	A	C	ENST00000379028	ENSG00000091129	NRCAM	FALSE	FALSE
chr7	108166919	A	G	ENST00000379028	ENSG00000091129	NRCAM	FALSE	FALSE
chr7	108166919	A	T	ENST00000379028	ENSG00000091129	NRCAM	FALSE	FALSE
chr7	108166920	C	A	ENST00000379028	ENSG00000091129	NRCAM	FALSE	FALSE
chr7	108166920	C	G	ENST00000379028	ENSG00000091129	NRCAM	FALSE	FALSE
chr7	108166920	C	T	ENST00000379028	ENSG00000091129	NRCAM	FALSE	FALSE
chr7	108166933	C	A	ENST00000379028	ENSG00000091129	NRCAM	TRUE	TRUE
chr7	108166945	C	A	ENST00000379028	ENSG00000091129	NRCAM	TRUE	TRUE
chr7	108166947	G	C	ENST00000379028	ENSG00000091129	NRCAM	TRUE	TRUE
chr7	108166947	G	T	ENST00000379028	ENSG00000091129	NRCAM	TRUE	TRUE
chr7	108166984	G	A	ENST00000379028	ENSG00000091129	NRCAM	TRUE	TRUE
chr7	108166990	T	A	ENST00000379028	ENSG00000091129	NRCAM	TRUE	TRUE
chr7	108166991	G	C	ENST00000379028	ENSG00000091129	NRCAM	TRUE	TRUE
chr7	108166991	G	T	ENST00000379028	ENSG00000091129	NRCAM	TRUE	TRUE
chr7	108167002	C	A	ENST00000379028	ENSG00000091129	NRCAM	TRUE	TRUE
chr7	108167017	T	A	ENST00000379028	ENSG00000091129	NRCAM	TRUE	TRUE
chr7	108167019	A	C	ENST00000379028	ENSG00000091129	NRCAM	TRUE	TRUE
chr7	108167019	A	T	ENST00000379028	ENSG00000091129	NRCAM	TRUE	TRUE
chr7	108167053	C	A	ENST00000379028	ENSG00000091129	NRCAM	TRUE	TRUE
chr7	108167056	T	A	ENST00000379028	ENSG00000091129	NRCAM	TRUE	TRUE
chr7	108167059	T	A	ENST00000379028	ENSG00000091129	NRCAM	TRUE	TRUE
chr7	108167060	C	T	ENST00000379028	ENSG00000091129	NRCAM	TRUE	TRUE
chr7	108167061	C	T	ENST00000379028	ENSG00000091129	NRCAM	TRUE	TRUE
chr7	108167065	C	A	ENST00000379028	ENSG00000091129	NRCAM	TRUE	TRUE
chr7	108167068	C	A	ENST00000379028	ENSG00000091129	NRCAM	TRUE	TRUE
chr7	108167071	T	A	ENST00000379028	ENSG00000091129	NRCAM	TRUE	TRUE
chr7	108167074	C	A	ENST00000379028	ENSG00000091129	NRCAM	FALSE	FALSE
chr7	108167074	C	G	ENST00000379028	ENSG00000091129	NRCAM	FALSE	FALSE
chr7	108167074	C	T	ENST00000379028	ENSG00000091129	NRCAM	FALSE	FALSE
chr7	108167075	T	A	ENST00000379028	ENSG00000091129	NRCAM	FALSE	FALSE
chr7	108167075	T	C	ENST00000379028	ENSG00000091129	NRCAM	FALSE	FALSE
chr7	108167075	T	G	ENST00000379028	ENSG00000091129	NRCAM	FALSE	FALSE
chr7	108168275	A	C	ENST00000379028	ENSG00000091129	NRCAM	FALSE	FALSE
chr7	108168275	A	G	ENST00000379028	ENSG00000091129	NRCAM	FALSE	FALSE
chr7	108168275	A	T	ENST00000379028	ENSG00000091129	NRCAM	FALSE	FALSE
chr7	108168276	C	A	ENST00000379028	ENSG00000091129	NRCAM	FALSE	FALSE
chr7	108168276	C	G	ENST00000379028	ENSG00000091129	NRCAM	FALSE	FALSE
chr7	108168276	C	T	ENST00000379028	ENSG00000091129	NRCAM	FALSE	FALSE
chr7	108168290	A	C	ENST00000379028	ENSG00000091129	NRCAM	TRUE	TRUE
chr7	108168290	A	T	ENST00000379028	ENSG00000091129	NRCAM	TRUE	TRUE
chr7	108168295	C	A	ENST00000379028	ENSG00000091129	NRCAM	TRUE	TRUE
chr7	108168299	A	C	ENST00000379028	ENSG00000091129	NRCAM	TRUE	TRUE
chr7	108168299	A	T	ENST00000379028	ENSG00000091129	NRCAM	TRUE	TRUE
chr7	108168316	C	A	ENST00000379028	ENSG00000091129	NRCAM	TRUE	TRUE
chr7	108168322	C	A	ENST00000379028	ENSG00000091129	NRCAM	TRUE	TRUE
chr7	108168325	C	A	ENST00000379028	ENSG00000091129	NRCAM	TRUE	TRUE
chr7	108168326	A	C	ENST00000379028	ENSG00000091129	NRCAM	TRUE	TRUE
chr7	108168326	A	T	ENST00000379028	ENSG00000091129	NRCAM	TRUE	TRUE
chr7	108168331	C	A	ENST00000379028	ENSG00000091129	NRCAM	TRUE	TRUE
chr7	108168332	C	T	ENST00000379028	ENSG00000091129	NRCAM	TRUE	TRUE
chr7	108168333	C	T	ENST00000379028	ENSG00000091129	NRCAM	TRUE	TRUE
chr7	108168347	A	C	ENST00000379028	ENSG00000091129	NRCAM	TRUE	TRUE
chr7	108168347	A	T	ENST00000379028	ENSG00000091129	NRCAM	TRUE	TRUE
chr7	108168355	C	A	ENST00000379028	ENSG00000091129	NRCAM	TRUE	TRUE
chr7	108168400	G	A	ENST00000379028	ENSG00000091129	NRCAM	TRUE	TRUE
chr7	108168403	C	A	ENST00000379028	ENSG00000091129	NRCAM	FALSE	FALSE
chr7	108168403	C	G	ENST00000379028	ENSG00000091129	NRCAM	FALSE	FALSE
chr7	108168403	C	T	ENST00000379028	ENSG00000091129	NRCAM	FALSE	FALSE
chr7	108168404	T	A	ENST00000379028	ENSG00000091129	NRCAM	FALSE	FALSE
chr7	108168404	T	C	ENST00000379028	ENSG00000091129	NRCAM	FALSE	FALSE
chr7	108168404	T	G	ENST00000379028	ENSG00000091129	NRCAM	FALSE	FALSE
chr7	108175320	A	C	ENST00000379028	ENSG00000091129	NRCAM	FALSE	FALSE
chr7	108175320	A	G	ENST00000379028	ENSG00000091129	NRCAM	FALSE	FALSE
chr7	108175320	A	T	ENST00000379028	ENSG00000091129	NRCAM	FALSE	FALSE
chr7	108175321	C	A	ENST00000379028	ENSG00000091129	NRCAM	FALSE	FALSE
chr7	108175321	C	G	ENST00000379028	ENSG00000091129	NRCAM	FALSE	FALSE
chr7	108175321	C	T	ENST00000379028	ENSG00000091129	NRCAM	FALSE	FALSE
chr7	108175325	T	A	ENST00000379028	ENSG00000091129	NRCAM	TRUE	TRUE
chr7	108175358	C	A	ENST00000379028	ENSG00000091129	NRCAM	FALSE	FALSE
chr7	108175358	C	G	ENST00000379028	ENSG00000091129	NRCAM	FALSE	FALSE
chr7	108175358	C	T	ENST00000379028	ENSG00000091129	NRCAM	FALSE	FALSE
chr7	108175359	T	A	ENST00000379028	ENSG00000091129	NRCAM	FALSE	FALSE
chr7	108175359	T	C	ENST00000379028	ENSG00000091129	NRCAM	FALSE	FALSE
chr7	108175359	T	G	ENST00000379028	ENSG00000091129	NRCAM	FALSE	FALSE
chr7	108176428	A	C	ENST00000379028	ENSG00000091129	NRCAM	TRUE	FALSE
chr7	108176428	A	G	ENST00000379028	ENSG00000091129	NRCAM	TRUE	FALSE
chr7	108176428	A	T	ENST00000379028	ENSG00000091129	NRCAM	TRUE	FALSE
chr7	108176429	C	A	ENST00000379028	ENSG00000091129	NRCAM	TRUE	FALSE
chr7	108176429	C	G	ENST00000379028	ENSG00000091129	NRCAM	TRUE	FALSE
chr7	108176429	C	T	ENST00000379028	ENSG00000091129	NRCAM	TRUE	FALSE
chr7	108176433	C	A	ENST00000379028	ENSG00000091129	NRCAM	TRUE	TRUE
chr7	108176454	C	A	ENST00000379028	ENSG00000091129	NRCAM	TRUE	TRUE
chr7	108176457	C	A	ENST00000379028	ENSG00000091129	NRCAM	TRUE	TRUE
chr7	108176466	G	A	ENST00000379028	ENSG00000091129	NRCAM	TRUE	TRUE
chr7	108176472	C	A	ENST00000379028	ENSG00000091129	NRCAM	TRUE	TRUE
chr7	108176474	G	C	ENST00000379028	ENSG00000091129	NRCAM	TRUE	TRUE
chr7	108176474	G	T	ENST00000379028	ENSG00000091129	NRCAM	TRUE	TRUE
chr7	108176478	C	A	ENST00000379028	ENSG00000091129	NRCAM	TRUE	TRUE
chr7	108176483	G	C	ENST00000379028	ENSG00000091129	NRCAM	TRUE	TRUE
chr7	108176483	G	T	ENST00000379028	ENSG00000091129	NRCAM	TRUE	TRUE
chr7	108176490	G	A	ENST00000379028	ENSG00000091129	NRCAM	TRUE	TRUE
chr7	108176494	A	C	ENST00000379028	ENSG00000091129	NRCAM	TRUE	TRUE
chr7	108176494	A	T	ENST00000379028	ENSG00000091129	NRCAM	TRUE	TRUE
chr7	108176500	A	C	ENST00000379028	ENSG00000091129	NRCAM	TRUE	TRUE
chr7	108176500	A	T	ENST00000379028	ENSG00000091129	NRCAM	TRUE	TRUE
chr7	108176508	T	A	ENST00000379028	ENSG00000091129	NRCAM	TRUE	TRUE
chr7	108176509	A	C	ENST00000379028	ENSG00000091129	NRCAM	TRUE	TRUE
chr7	108176509	A	T	ENST00000379028	ENSG00000091129	NRCAM	TRUE	TRUE
chr7	108176514	G	A	ENST00000379028	ENSG00000091129	NRCAM	TRUE	TRUE
chr7	108176528	A	C	ENST00000379028	ENSG00000091129	NRCAM	TRUE	TRUE
chr7	108176528	A	T	ENST00000379028	ENSG00000091129	NRCAM	TRUE	TRUE
chr7	108176535	T	A	ENST00000379028	ENSG00000091129	NRCAM
chr7	108176537	A	C	ENST00000379028	ENSG00000091129	NRCAM	TRUE	TRUE
chr7	108176537	A	T	ENST00000379028	ENSG00000091129	NRCAM
chr7	108176542	C	T	ENST00000379028	ENSG00000091129	NRCAM	TRUE	TRUE
chr7	108176543	C	T	ENST00000379028	ENSG00000091129	NRCAM	TRUE	TRUE
chr7	108176553	T	A	ENST00000379028	ENSG00000091129	NRCAM	TRUE	TRUE
chr7	108176568	T	A	ENST00000379028	ENSG00000091129	NRCAM	TRUE	TRUE
chr7	108176570	A	T	ENST00000379028	ENSG00000091129	NRCAM	TRUE	TRUE
chr7	108176588	A	C	ENST00000379028	ENSG00000091129	NRCAM	TRUE	TRUE
chr7	108176588	A	T	ENST00000379028	ENSG00000091129	NRCAM	TRUE	TRUE
chr7	108176592	C	A	ENST00000379028	ENSG00000091129	NRCAM	TRUE	TRUE
chr7	108176607	C	A	ENST00000379028	ENSG00000091129	NRCAM	TRUE	FALSE
chr7	108176607	C	G	ENST00000379028	ENSG00000091129	NRCAM	TRUE	FALSE
chr7	108176607	C	T	ENST00000379028	ENSG00000091129	NRCAM	TRUE	FALSE
chr7	108176608	T	A	ENST00000379028	ENSG00000091129	NRCAM	TRUE	FALSE
chr7	108176608	T	C	ENST00000379028	ENSG00000091129	NRCAM	TRUE	FALSE
chr7	108176608	T	G	ENST00000379028	ENSG00000091129	NRCAM	TRUE	FALSE
chr7	108177988	A	C	ENST00000379028	ENSG00000091129	NRCAM	FALSE	FALSE
chr7	108177988	A	G	ENST00000379028	ENSG00000091129	NRCAM	FALSE	FALSE
chr7	108177988	A	T	ENST00000379028	ENSG00000091129	NRCAM	FALSE	FALSE
chr7	108177989	C	A	ENST00000379028	ENSG00000091129	NRCAM	FALSE	FALSE
chr7	108177989	C	G	ENST00000379028	ENSG00000091129	NRCAM	FALSE	FALSE
chr7	108177989	C	T	ENST00000379028	ENSG00000091129	NRCAM	FALSE	FALSE
chr7	108177996	G	A	ENST00000379028	ENSG00000091129	NRCAM	TRUE	TRUE
chr7	108177997	A	C	ENST00000379028	ENSG00000091129	NRCAM	TRUE	TRUE
chr7	108177997	A	T	ENST00000379028	ENSG00000091129	NRCAM	TRUE	TRUE
chr7	108178002	T	A	ENST00000379028	ENSG00000091129	NRCAM	TRUE	TRUE
chr7	108178004	A	C	ENST00000379028	ENSG00000091129	NRCAM	TRUE	TRUE
chr7	108178004	A	T	ENST00000379028	ENSG00000091129	NRCAM	TRUE	TRUE
chr7	108178009	G	C	ENST00000379028	ENSG00000091129	NRCAM	TRUE	TRUE
chr7	108178009	G	T	ENST00000379028	ENSG00000091129	NRCAM	TRUE	TRUE
chr7	108178014	C	A	ENST00000379028	ENSG00000091129	NRCAM	TRUE	TRUE
chr7	108178019	A	T	ENST00000379028	ENSG00000091129	NRCAM	TRUE	TRUE
chr7	108178048	C	T	ENST00000379028	ENSG00000091129	NRCAM	TRUE	TRUE
chr7	108178049	C	T	ENST00000379028	ENSG00000091129	NRCAM	TRUE	TRUE
chr7	108178053	C	A	ENST00000379028	ENSG00000091129	NRCAM	TRUE	TRUE
chr7	108178055	A	T	ENST00000379028	ENSG00000091129	NRCAM	TRUE	TRUE
chr7	108178089	T	A	ENST00000379028	ENSG00000091129	NRCAM	TRUE	TRUE
chr7	108178091	A	T	ENST00000379028	ENSG00000091129	NRCAM	TRUE	TRUE
chr7	108178097	G	T	ENST00000379028	ENSG00000091129	NRCAM	TRUE	TRUE
chr7	108178113	C	A	ENST00000379028	ENSG00000091129	NRCAM	FALSE	FALSE
chr7	108178113	C	G	ENST00000379028	ENSG00000091129	NRCAM	FALSE	FALSE
chr7	108178113	C	T	ENST00000379028	ENSG00000091129	NRCAM	FALSE	FALSE
chr7	108178114	T	A	ENST00000379028	ENSG00000091129	NRCAM	FALSE	FALSE
chr7	108178114	T	C	ENST00000379028	ENSG00000091129	NRCAM	TRUE	FALSE
chr7	108178114	T	G	ENST00000379028	ENSG00000091129	NRCAM	FALSE	FALSE
chr7	108180221	A	C	ENST00000379028	ENSG00000091129	NRCAM	TRUE	FALSE
chr7	108180221	A	G	ENST00000379028	ENSG00000091129	NRCAM	TRUE	FALSE
chr7	108180221	A	T	ENST00000379028	ENSG00000091129	NRCAM	TRUE	FALSE
chr7	108180222	C	A	ENST00000379028	ENSG00000091129	NRCAM	TRUE	FALSE
chr7	108180222	C	G	ENST00000379028	ENSG00000091129	NRCAM	TRUE	FALSE
chr7	108180222	C	T	ENST00000379028	ENSG00000091129	NRCAM	TRUE	FALSE
chr7	108180226	C	A	ENST00000379028	ENSG00000091129	NRCAM	TRUE	TRUE
chr7	108180229	C	A	ENST00000379028	ENSG00000091129	NRCAM	TRUE	TRUE
chr7	108180247	T	A	ENST00000379028	ENSG00000091129	NRCAM	TRUE	TRUE
chr7	108180268	C	A	ENST00000379028	ENSG00000091129	NRCAM	TRUE	TRUE
chr7	108180274	T	A	ENST00000379028	ENSG00000091129	NRCAM	TRUE	TRUE
chr7	108180289	G	A	ENST00000379028	ENSG00000091129	NRCAM	TRUE	TRUE
chr7	108180302	G	C	ENST00000379028	ENSG00000091129	NRCAM	TRUE	TRUE
chr7	108180302	G	T	ENST00000379028	ENSG00000091129	NRCAM	TRUE	TRUE
chr7	108180319	C	A	ENST00000379028	ENSG00000091129	NRCAM	TRUE	TRUE
chr7	108180330	A	T	ENST00000379028	ENSG00000091129	NRCAM	TRUE	TRUE
chr7	108180346	T	A	ENST00000379028	ENSG00000091129	NRCAM	TRUE	TRUE
chr7	108180355	G	A	ENST00000379028	ENSG00000091129	NRCAM	TRUE	TRUE
chr7	108180370	T	A	ENST00000379028	ENSG00000091129	NRCAM	TRUE	TRUE
chr7	108180373	T	A	ENST00000379028	ENSG00000091129	NRCAM	TRUE	TRUE
chr7	108180376	C	A	ENST00000379028	ENSG00000091129	NRCAM	TRUE	TRUE
chr7	108180388	T	A	ENST00000379028	ENSG00000091129	NRCAM	TRUE	TRUE
chr7	108180394	T	A	ENST00000379028	ENSG00000091129	NRCAM	TRUE	TRUE
chr7	108180397	T	A	ENST00000379028	ENSG00000091129	NRCAM	TRUE	TRUE
chr7	108180402	G	C	ENST00000379028	ENSG00000091129	NRCAM	TRUE	TRUE
chr7	108180402	G	T	ENST00000379028	ENSG00000091129	NRCAM	TRUE	TRUE
chr7	108180409	G	A	ENST00000379028	ENSG00000091129	NRCAM	TRUE	TRUE
chr7	108180415	T	A	ENST00000379028	ENSG00000091129	NRCAM	TRUE	TRUE
chr7	108180416	C	T	ENST00000379028	ENSG00000091129	NRCAM	TRUE	TRUE
chr7	108180417	C	T	ENST00000379028	ENSG00000091129	NRCAM	TRUE	TRUE
chr7	108180419	A	C	ENST00000379028	ENSG00000091129	NRCAM	TRUE	TRUE
chr7	108180419	A	T	ENST00000379028	ENSG00000091129	NRCAM	TRUE	TRUE
chr7	108180422	G	C	ENST00000379028	ENSG00000091129	NRCAM	TRUE	TRUE
chr7	108180422	G	T	ENST00000379028	ENSG00000091129	NRCAM	TRUE	TRUE
chr7	108180428	C	A	ENST00000379028	ENSG00000091129	NRCAM	TRUE	FALSE
chr7	108180428	C	G	ENST00000379028	ENSG00000091129	NRCAM	TRUE	FALSE
chr7	108180428	C	T	ENST00000379028	ENSG00000091129	NRCAM	TRUE	FALSE
chr7	108180429	T	A	ENST00000379028	ENSG00000091129	NRCAM	TRUE	FALSE
chr7	108180429	T	C	ENST00000379028	ENSG00000091129	NRCAM	TRUE	FALSE
chr7	108180429	T	G	ENST00000379028	ENSG00000091129	NRCAM	TRUE	FALSE
chr7	108181820	G	A	ENST00000379028	ENSG00000091129	NRCAM	FALSE	FALSE
chr7	108181820	G	C	ENST00000379028	ENSG00000091129	NRCAM	TRUE	FALSE
chr7	108181820	G	T	ENST00000379028	ENSG00000091129	NRCAM	TRUE	FALSE
chr7	108181821	C	A	ENST00000379028	ENSG00000091129	NRCAM	TRUE	FALSE
chr7	108181821	C	G	ENST00000379028	ENSG00000091129	NRCAM	TRUE	FALSE
chr7	108181821	C	T	ENST00000379028	ENSG00000091129	NRCAM	TRUE	FALSE
chr7	108181825	A	C	ENST00000379028	ENSG00000091129	NRCAM	TRUE	TRUE
chr7	108181825	A	T	ENST00000379028	ENSG00000091129	NRCAM	TRUE	TRUE
chr7	108181833	G	A	ENST00000379028	ENSG00000091129	NRCAM	TRUE	TRUE
chr7	108181842	C	A	ENST00000379028	ENSG00000091129	NRCAM	TRUE	TRUE
chr7	108181845	G	A	ENST00000379028	ENSG00000091129	NRCAM	TRUE	TRUE
chr7	108181854	T	A	ENST00000379028	ENSG00000091129	NRCAM	TRUE	TRUE
chr7	108181870	C	T	ENST00000379028	ENSG00000091129	NRCAM	TRUE	TRUE
chr7	108181871	C	T	ENST00000379028	ENSG00000091129	NRCAM	TRUE	TRUE
chr7	108181881	C	A	ENST00000379028	ENSG00000091129	NRCAM	TRUE	TRUE
chr7	108181886	A	C	ENST00000379028	ENSG00000091129	NRCAM	TRUE	TRUE
chr7	108181886	A	T	ENST00000379028	ENSG00000091129	NRCAM	TRUE	TRUE
chr7	108181938	C	A	ENST00000379028	ENSG00000091129	NRCAM	TRUE	FALSE
chr7	108181938	C	G	ENST00000379028	ENSG00000091129	NRCAM	TRUE	FALSE
chr7	108181938	C	T	ENST00000379028	ENSG00000091129	NRCAM	TRUE	FALSE
chr7	108181939	T	A	ENST00000379028	ENSG00000091129	NRCAM	TRUE	FALSE
chr7	108181939	T	C	ENST00000379028	ENSG00000091129	NRCAM	TRUE	FALSE
chr7	108181939	T	G	ENST00000379028	ENSG00000091129	NRCAM	TRUE	FALSE
chr7	108182693	A	C	ENST00000379028	ENSG00000091129	NRCAM	TRUE	FALSE
chr7	108182693	A	G	ENST00000379028	ENSG00000091129	NRCAM	TRUE	FALSE
chr7	108182693	A	T	ENST00000379028	ENSG00000091129	NRCAM	TRUE	FALSE
chr7	108182694	C	A	ENST00000379028	ENSG00000091129	NRCAM	TRUE	FALSE
chr7	108182694	C	G	ENST00000379028	ENSG00000091129	NRCAM	TRUE	FALSE
chr7	108182694	C	T	ENST00000379028	ENSG00000091129	NRCAM	TRUE	FALSE
chr7	108182701	C	A	ENST00000379028	ENSG00000091129	NRCAM	TRUE	TRUE
chr7	108182704	C	A	ENST00000379028	ENSG00000091129	NRCAM	TRUE	TRUE
chr7	108182713	C	A	ENST00000379028	ENSG00000091129	NRCAM	TRUE	TRUE
chr7	108182731	C	A	ENST00000379028	ENSG00000091129	NRCAM	TRUE	TRUE
chr7	108182761	G	A	ENST00000379028	ENSG00000091129	NRCAM	TRUE	TRUE
chr7	108182767	T	A	ENST00000379028	ENSG00000091129	NRCAM	TRUE	TRUE
chr7	108182774	G	C	ENST00000379028	ENSG00000091129	NRCAM	TRUE	TRUE
chr7	108182774	G	T	ENST00000379028	ENSG00000091129	NRCAM	TRUE	TRUE
chr7	108182799	G	C	ENST00000379028	ENSG00000091129	NRCAM	TRUE	TRUE
chr7	108182799	G	T	ENST00000379028	ENSG00000091129	NRCAM	TRUE	TRUE
chr7	108182807	A	C	ENST00000379028	ENSG00000091129	NRCAM
chr7	108182807	A	T	ENST00000379028	ENSG00000091129	NRCAM	TRUE	TRUE
chr7	108182812	T	A	ENST00000379028	ENSG00000091129	NRCAM	TRUE	TRUE
chr7	108182840	C	T	ENST00000379028	ENSG00000091129	NRCAM	TRUE	TRUE
chr7	108182841	C	T	ENST00000379028	ENSG00000091129	NRCAM	TRUE	TRUE
chr7	108182845	C	A	ENST00000379028	ENSG00000091129	NRCAM	TRUE	TRUE
chr7	108182860	T	A	ENST00000379028	ENSG00000091129	NRCAM	TRUE	TRUE
chr7	108182863	G	A	ENST00000379028	ENSG00000091129	NRCAM	TRUE	TRUE
chr7	108182867	C	T	ENST00000379028	ENSG00000091129	NRCAM	TRUE	TRUE
chr7	108182868	C	T	ENST00000379028	ENSG00000091129	NRCAM	TRUE	TRUE
chr7	108182878	T	A	ENST00000379028	ENSG00000091129	NRCAM	TRUE	TRUE
chr7	108182879	G	C	ENST00000379028	ENSG00000091129	NRCAM	TRUE	TRUE
chr7	108182879	G	T	ENST00000379028	ENSG00000091129	NRCAM	TRUE	TRUE
chr7	108182884	G	A	ENST00000379028	ENSG00000091129	NRCAM	TRUE	TRUE
chr7	108182905	C	A	ENST00000379028	ENSG00000091129	NRCAM	TRUE	TRUE
chr7	108182916	A	T	ENST00000379028	ENSG00000091129	NRCAM	TRUE	TRUE
chr7	108182921	C	A	ENST00000379028	ENSG00000091129	NRCAM	TRUE	FALSE
chr7	108182921	C	G	ENST00000379028	ENSG00000091129	NRCAM	TRUE	FALSE
chr7	108182921	C	T	ENST00000379028	ENSG00000091129	NRCAM	TRUE	FALSE
chr7	108182922	T	A	ENST00000379028	ENSG00000091129	NRCAM	TRUE	FALSE
chr7	108182922	T	C	ENST00000379028	ENSG00000091129	NRCAM	TRUE	FALSE
chr7	108182922	T	G	ENST00000379028	ENSG00000091129	NRCAM	TRUE	FALSE
chr7	108184239	A	C	ENST00000379028	ENSG00000091129	NRCAM	TRUE	FALSE
chr7	108184239	A	G	ENST00000379028	ENSG00000091129	NRCAM	TRUE	FALSE
chr7	108184239	A	T	ENST00000379028	ENSG00000091129	NRCAM	TRUE	FALSE
chr7	108184240	C	A	ENST00000379028	ENSG00000091129	NRCAM	TRUE	FALSE
chr7	108184240	C	G	ENST00000379028	ENSG00000091129	NRCAM	TRUE	FALSE
chr7	108184240	C	T	ENST00000379028	ENSG00000091129	NRCAM	TRUE	FALSE
chr7	108184243	T	A	ENST00000379028	ENSG00000091129	NRCAM	TRUE	TRUE
chr7	108184244	C	T	ENST00000379028	ENSG00000091129	NRCAM	TRUE	TRUE
chr7	108184245	C	T	ENST00000379028	ENSG00000091129	NRCAM	TRUE	TRUE
chr7	108184257	A	T	ENST00000379028	ENSG00000091129	NRCAM	TRUE	TRUE
chr7	108184270	C	A	ENST00000379028	ENSG00000091129	NRCAM	TRUE	TRUE
chr7	108184272	G	C	ENST00000379028	ENSG00000091129	NRCAM	TRUE	TRUE
chr7	108184272	G	T	ENST00000379028	ENSG00000091129	NRCAM	TRUE	TRUE
chr7	108184276	C	A	ENST00000379028	ENSG00000091129	NRCAM	TRUE	TRUE
chr7	108184282	C	A	ENST00000379028	ENSG00000091129	NRCAM	TRUE	TRUE
chr7	108184285	C	A	ENST00000379028	ENSG00000091129	NRCAM	TRUE	TRUE
chr7	108184303	T	A	ENST00000379028	ENSG00000091129	NRCAM	TRUE	TRUE
chr7	108184312	C	A	ENST00000379028	ENSG00000091129	NRCAM	TRUE	FALSE
chr7	108184312	C	G	ENST00000379028	ENSG00000091129	NRCAM	TRUE	FALSE
chr7	108184312	C	T	ENST00000379028	ENSG00000091129	NRCAM	TRUE	FALSE
chr7	108184313	T	A	ENST00000379028	ENSG00000091129	NRCAM	TRUE	FALSE
chr7	108184313	T	C	ENST00000379028	ENSG00000091129	NRCAM	TRUE	FALSE
chr7	108184313	T	G	ENST00000379028	ENSG00000091129	NRCAM	TRUE	FALSE
chr7	108184415	A	C	ENST00000379028	ENSG00000091129	NRCAM	TRUE	FALSE
chr7	108184415	A	G	ENST00000379028	ENSG00000091129	NRCAM	TRUE	FALSE
chr7	108184415	A	T	ENST00000379028	ENSG00000091129	NRCAM	TRUE	FALSE
chr7	108184416	C	A	ENST00000379028	ENSG00000091129	NRCAM	TRUE	FALSE
chr7	108184416	C	G	ENST00000379028	ENSG00000091129	NRCAM	TRUE	FALSE
chr7	108184416	C	T	ENST00000379028	ENSG00000091129	NRCAM	TRUE	FALSE
chr7	108184417	C	A	ENST00000379028	ENSG00000091129	NRCAM	TRUE	TRUE
chr7	108184419	G	C	ENST00000379028	ENSG00000091129	NRCAM	TRUE	TRUE
chr7	108184419	G	T	ENST00000379028	ENSG00000091129	NRCAM	TRUE	TRUE
chr7	108184426	T	A	ENST00000379028	ENSG00000091129	NRCAM	TRUE	TRUE
chr7	108184431	A	T	ENST00000379028	ENSG00000091129	NRCAM	TRUE	TRUE
chr7	108184433	A	C	ENST00000379028	ENSG00000091129	NRCAM	TRUE	TRUE
chr7	108184433	A	T	ENST00000379028	ENSG00000091129	NRCAM	TRUE	TRUE
chr7	108184438	G	A	ENST00000379028	ENSG00000091129	NRCAM	TRUE	TRUE
chr7	108184441	C	A	ENST00000379028	ENSG00000091129	NRCAM	TRUE	TRUE
chr7	108184450	C	A	ENST00000379028	ENSG00000091129	NRCAM	TRUE	TRUE
chr7	108184458	A	T	ENST00000379028	ENSG00000091129	NRCAM	TRUE	TRUE
chr7	108184465	T	A	ENST00000379028	ENSG00000091129	NRCAM	TRUE	TRUE
chr7	108184499	G	C	ENST00000379028	ENSG00000091129	NRCAM	TRUE	TRUE
chr7	108184499	G	T	ENST00000379028	ENSG00000091129	NRCAM	TRUE	TRUE
chr7	108184508	G	C	ENST00000379028	ENSG00000091129	NRCAM	TRUE	TRUE
chr7	108184508	G	T	ENST00000379028	ENSG00000091129	NRCAM	TRUE	TRUE
chr7	108184522	T	A	ENST00000379028	ENSG00000091129	NRCAM	TRUE	TRUE
chr7	108184528	G	A	ENST00000379028	ENSG00000091129	NRCAM	TRUE	TRUE
chr7	108184540	G	A	ENST00000379028	ENSG00000091129	NRCAM	TRUE	TRUE
chr7	108184546	C	A	ENST00000379028	ENSG00000091129	NRCAM	TRUE	TRUE
chr7	108184555	C	A	ENST00000379028	ENSG00000091129	NRCAM	TRUE	TRUE
chr7	108184561	G	A	ENST00000379028	ENSG00000091129	NRCAM	TRUE	TRUE
chr7	108184568	C	T	ENST00000379028	ENSG00000091129	NRCAM	TRUE	TRUE
chr7	108184569	C	T	ENST00000379028	ENSG00000091129	NRCAM	TRUE	TRUE
chr7	108184582	T	A	ENST00000379028	ENSG00000091129	NRCAM	TRUE	TRUE
chr7	108184597	C	A	ENST00000379028	ENSG00000091129	NRCAM	TRUE	TRUE
chr7	108184598	A	C	ENST00000379028	ENSG00000091129	NRCAM	TRUE	TRUE
chr7	108184598	A	T	ENST00000379028	ENSG00000091129	NRCAM	TRUE	TRUE
chr7	108184603	C	A	ENST00000379028	ENSG00000091129	NRCAM	TRUE	TRUE
chr7	108184615	C	A	ENST00000379028	ENSG00000091129	NRCAM	TRUE	FALSE
chr7	108184615	C	G	ENST00000379028	ENSG00000091129	NRCAM	TRUE	FALSE
chr7	108184615	C	T	ENST00000379028	ENSG00000091129	NRCAM	TRUE	FALSE
chr7	108184616	T	A	ENST00000379028	ENSG00000091129	NRCAM	TRUE	FALSE
chr7	108184616	T	C	ENST00000379028	ENSG00000091129	NRCAM	TRUE	FALSE
chr7	108184616	T	G	ENST00000379028	ENSG00000091129	NRCAM	TRUE	FALSE
chr7	108189643	A	C	ENST00000379028	ENSG00000091129	NRCAM	TRUE	FALSE
chr7	108189643	A	G	ENST00000379028	ENSG00000091129	NRCAM	TRUE	FALSE
chr7	108189643	A	T	ENST00000379028	ENSG00000091129	NRCAM	TRUE	FALSE
chr7	108189644	C	A	ENST00000379028	ENSG00000091129	NRCAM	TRUE	FALSE
chr7	108189644	C	G	ENST00000379028	ENSG00000091129	NRCAM	TRUE	FALSE
chr7	108189644	C	T	ENST00000379028	ENSG00000091129	NRCAM	TRUE	FALSE
chr7	108189645	T	A	ENST00000379028	ENSG00000091129	NRCAM
chr7	108189679	C	T	ENST00000379028	ENSG00000091129	NRCAM	TRUE	TRUE
chr7	108189680	C	T	ENST00000379028	ENSG00000091129	NRCAM	TRUE	TRUE
chr7	108189683	G	C	ENST00000379028	ENSG00000091129	NRCAM	TRUE	TRUE
chr7	108189683	G	T	ENST00000379028	ENSG00000091129	NRCAM	TRUE	TRUE
chr7	108189690	G	A	ENST00000379028	ENSG00000091129	NRCAM	TRUE	TRUE
chr7	108189699	T	A	ENST00000379028	ENSG00000091129	NRCAM	TRUE	TRUE
chr7	108189708	G	A	ENST00000379028	ENSG00000091129	NRCAM	TRUE	TRUE
chr7	108189720	C	A	ENST00000379028	ENSG00000091129	NRCAM	TRUE	TRUE
chr7	108189722	A	C	ENST00000379028	ENSG00000091129	NRCAM	TRUE	TRUE
chr7	108189722	A	T	ENST00000379028	ENSG00000091129	NRCAM	TRUE	TRUE
chr7	108189747	C	A	ENST00000379028	ENSG00000091129	NRCAM	TRUE	FALSE
chr7	108189747	C	G	ENST00000379028	ENSG00000091129	NRCAM	TRUE	FALSE
chr7	108189747	C	T	ENST00000379028	ENSG00000091129	NRCAM	TRUE	FALSE
chr7	108189748	T	A	ENST00000379028	ENSG00000091129	NRCAM	TRUE	FALSE
chr7	108189748	T	C	ENST00000379028	ENSG00000091129	NRCAM	TRUE	FALSE
chr7	108189748	T	G	ENST00000379028	ENSG00000091129	NRCAM	TRUE	FALSE
chr7	108191252	A	C	ENST00000379028	ENSG00000091129	NRCAM	FALSE	FALSE
chr7	108191252	A	G	ENST00000379028	ENSG00000091129	NRCAM	FALSE	FALSE
chr7	108191252	A	T	ENST00000379028	ENSG00000091129	NRCAM	FALSE	FALSE
chr7	108191253	C	A	ENST00000379028	ENSG00000091129	NRCAM	FALSE	FALSE
chr7	108191253	C	G	ENST00000379028	ENSG00000091129	NRCAM	FALSE	FALSE
chr7	108191253	C	T	ENST00000379028	ENSG00000091129	NRCAM	FALSE	FALSE
chr7	108191255	G	C	ENST00000379028	ENSG00000091129	NRCAM	TRUE	TRUE
chr7	108191255	G	T	ENST00000379028	ENSG00000091129	NRCAM	TRUE	TRUE
chr7	108191284	C	A	ENST00000379028	ENSG00000091129	NRCAM	FALSE	FALSE
chr7	108191284	C	G	ENST00000379028	ENSG00000091129	NRCAM	FALSE	FALSE
chr7	108191284	C	T	ENST00000379028	ENSG00000091129	NRCAM	FALSE	FALSE
chr7	108191285	T	A	ENST00000379028	ENSG00000091129	NRCAM	FALSE	FALSE
chr7	108191285	T	C	ENST00000379028	ENSG00000091129	NRCAM	FALSE	FALSE
chr7	108191285	T	G	ENST00000379028	ENSG00000091129	NRCAM	FALSE	FALSE
chr7	108191727	A	C	ENST00000379028	ENSG00000091129	NRCAM	TRUE	FALSE
chr7	108191727	A	G	ENST00000379028	ENSG00000091129	NRCAM	TRUE	FALSE
chr7	108191727	A	T	ENST00000379028	ENSG00000091129	NRCAM	TRUE	FALSE
chr7	108191728	C	A	ENST00000379028	ENSG00000091129	NRCAM	TRUE	FALSE
chr7	108191728	C	G	ENST00000379028	ENSG00000091129	NRCAM	TRUE	FALSE
chr7	108191728	C	T	ENST00000379028	ENSG00000091129	NRCAM	TRUE	FALSE
chr7	108191784	A	T	ENST00000379028	ENSG00000091129	NRCAM	TRUE	TRUE
chr7	108191790	G	C	ENST00000379028	ENSG00000091129	NRCAM	TRUE	TRUE
chr7	108191790	G	T	ENST00000379028	ENSG00000091129	NRCAM	TRUE	TRUE
chr7	108191840	T	A	ENST00000379028	ENSG00000091129	NRCAM	TRUE	TRUE
chr7	108191854	C	A	ENST00000379028	ENSG00000091129	NRCAM	TRUE	FALSE
chr7	108191854	C	G	ENST00000379028	ENSG00000091129	NRCAM	TRUE	FALSE
chr7	108191854	C	T	ENST00000379028	ENSG00000091129	NRCAM	TRUE	FALSE
chr7	108191855	T	A	ENST00000379028	ENSG00000091129	NRCAM	TRUE	FALSE
chr7	108191855	T	C	ENST00000379028	ENSG00000091129	NRCAM	TRUE	FALSE
chr7	108191855	T	G	ENST00000379028	ENSG00000091129	NRCAM	TRUE	FALSE
chr7	108194022	A	C	ENST00000379028	ENSG00000091129	NRCAM	TRUE	FALSE
chr7	108194022	A	G	ENST00000379028	ENSG00000091129	NRCAM	TRUE	FALSE
chr7	108194022	A	T	ENST00000379028	ENSG00000091129	NRCAM	TRUE	FALSE
chr7	108194023	C	A	ENST00000379028	ENSG00000091129	NRCAM	TRUE	FALSE
chr7	108194023	C	G	ENST00000379028	ENSG00000091129	NRCAM	TRUE	FALSE
chr7	108194023	C	T	ENST00000379028	ENSG00000091129	NRCAM	TRUE	FALSE
chr7	108194028	C	A	ENST00000379028	ENSG00000091129	NRCAM	TRUE	TRUE
chr7	108194043	C	A	ENST00000379028	ENSG00000091129	NRCAM	TRUE	TRUE
chr7	108194055	T	A	ENST00000379028	ENSG00000091129	NRCAM	TRUE	TRUE
chr7	108194059	C	T	ENST00000379028	ENSG00000091129	NRCAM	TRUE	TRUE
chr7	108194060	C	T	ENST00000379028	ENSG00000091129	NRCAM	TRUE	TRUE
chr7	108194078	A	C	ENST00000379028	ENSG00000091129	NRCAM	TRUE	TRUE
chr7	108194078	A	T	ENST00000379028	ENSG00000091129	NRCAM	TRUE	TRUE
chr7	108194094	T	A	ENST00000379028	ENSG00000091129	NRCAM	TRUE	TRUE
chr7	108194100	T	A	ENST00000379028	ENSG00000091129	NRCAM	TRUE	TRUE
chr7	108194101	G	T	ENST00000379028	ENSG00000091129	NRCAM	TRUE	TRUE
chr7	108194106	C	A	ENST00000379028	ENSG00000091129	NRCAM	TRUE	TRUE
chr7	108194127	T	A	ENST00000379028	ENSG00000091129	NRCAM	TRUE	TRUE
chr7	108194130	G	A	ENST00000379028	ENSG00000091129	NRCAM	TRUE	TRUE
chr7	108194140	A	C	ENST00000379028	ENSG00000091129	NRCAM	TRUE	TRUE
chr7	108194140	A	T	ENST00000379028	ENSG00000091129	NRCAM	TRUE	TRUE
chr7	108194145	C	A	ENST00000379028	ENSG00000091129	NRCAM	TRUE	TRUE
chr7	108194151	G	A	ENST00000379028	ENSG00000091129	NRCAM	TRUE	TRUE
chr7	108194154	T	A	ENST00000379028	ENSG00000091129	NRCAM	TRUE	TRUE
chr7	108194161	C	T	ENST00000379028	ENSG00000091129	NRCAM	TRUE	TRUE
chr7	108194162	C	T	ENST00000379028	ENSG00000091129	NRCAM	TRUE	TRUE
chr7	108194172	C	A	ENST00000379028	ENSG00000091129	NRCAM	TRUE	FALSE
chr7	108194172	C	G	ENST00000379028	ENSG00000091129	NRCAM	TRUE	FALSE
chr7	108194172	C	T	ENST00000379028	ENSG00000091129	NRCAM	TRUE	FALSE
chr7	108194173	T	A	ENST00000379028	ENSG00000091129	NRCAM	TRUE	FALSE
chr7	108194173	T	C	ENST00000379028	ENSG00000091129	NRCAM	TRUE	FALSE
chr7	108194173	T	G	ENST00000379028	ENSG00000091129	NRCAM	TRUE	FALSE
chr7	108194260	A	C	ENST00000379028	ENSG00000091129	NRCAM	TRUE	FALSE
chr7	108194260	A	G	ENST00000379028	ENSG00000091129	NRCAM	TRUE	FALSE
chr7	108194260	A	T	ENST00000379028	ENSG00000091129	NRCAM	TRUE	FALSE
chr7	108194261	C	A	ENST00000379028	ENSG00000091129	NRCAM	TRUE	FALSE
chr7	108194261	C	G	ENST00000379028	ENSG00000091129	NRCAM	TRUE	FALSE
chr7	108194261	C	T	ENST00000379028	ENSG00000091129	NRCAM	TRUE	FALSE
chr7	108194265	T	A	ENST00000379028	ENSG00000091129	NRCAM	TRUE	TRUE
chr7	108194271	C	A	ENST00000379028	ENSG00000091129	NRCAM	TRUE	TRUE
chr7	108194273	A	C	ENST00000379028	ENSG00000091129	NRCAM	TRUE	TRUE
chr7	108194273	A	T	ENST00000379028	ENSG00000091129	NRCAM	TRUE	TRUE
chr7	108194283	C	A	ENST00000379028	ENSG00000091129	NRCAM	TRUE	TRUE
chr7	108194289	T	A	ENST00000379028	ENSG00000091129	NRCAM	TRUE	TRUE
chr7	108194300	A	C	ENST00000379028	ENSG00000091129	NRCAM	TRUE	TRUE
chr7	108194300	A	T	ENST00000379028	ENSG00000091129	NRCAM	TRUE	TRUE
chr7	108194304	T	A	ENST00000379028	ENSG00000091129	NRCAM	TRUE	TRUE
chr7	108194317	A	T	ENST00000379028	ENSG00000091129	NRCAM	TRUE	TRUE
chr7	108194323	A	C	ENST00000379028	ENSG00000091129	NRCAM	TRUE	TRUE
chr7	108194323	A	T	ENST00000379028	ENSG00000091129	NRCAM	TRUE	TRUE
chr7	108194331	C	A	ENST00000379028	ENSG00000091129	NRCAM	TRUE	TRUE
chr7	108194343	T	A	ENST00000379028	ENSG00000091129	NRCAM	TRUE	TRUE
chr7	108194346	G	A	ENST00000379028	ENSG00000091129	NRCAM	TRUE	TRUE
chr7	108194361	C	A	ENST00000379028	ENSG00000091129	NRCAM	TRUE	TRUE
chr7	108194363	A	T	ENST00000379028	ENSG00000091129	NRCAM	TRUE	TRUE
chr7	108194370	C	A	ENST00000379028	ENSG00000091129	NRCAM	TRUE	TRUE
chr7	108194376	C	A	ENST00000379028	ENSG00000091129	NRCAM	TRUE	TRUE
chr7	108194381	A	C	ENST00000379028	ENSG00000091129	NRCAM	TRUE	TRUE
chr7	108194381	A	T	ENST00000379028	ENSG00000091129	NRCAM	TRUE	TRUE
chr7	108194386	A	C	ENST00000379028	ENSG00000091129	NRCAM	TRUE	TRUE
chr7	108194386	A	T	ENST00000379028	ENSG00000091129	NRCAM	TRUE	TRUE
chr7	108194397	C	A	ENST00000379028	ENSG00000091129	NRCAM	TRUE	TRUE
chr7	108194412	C	A	ENST00000379028	ENSG00000091129	NRCAM	TRUE	TRUE
chr7	108194415	T	A	ENST00000379028	ENSG00000091129	NRCAM	TRUE	TRUE
chr7	108194421	C	A	ENST00000379028	ENSG00000091129	NRCAM	TRUE	TRUE
chr7	108194424	T	A	ENST00000379028	ENSG00000091129	NRCAM	TRUE	TRUE
chr7	108194428	C	T	ENST00000379028	ENSG00000091129	NRCAM	TRUE	TRUE
chr7	108194429	C	A	ENST00000379028	ENSG00000091129	NRCAM	TRUE	FALSE
chr7	108194429	C	G	ENST00000379028	ENSG00000091129	NRCAM	TRUE	FALSE
chr7	108194429	C	T	ENST00000379028	ENSG00000091129	NRCAM	TRUE	FALSE
chr7	108194430	T	A	ENST00000379028	ENSG00000091129	NRCAM	TRUE	FALSE
chr7	108194430	T	C	ENST00000379028	ENSG00000091129	NRCAM	TRUE	FALSE
chr7	108194430	T	G	ENST00000379028	ENSG00000091129	NRCAM	TRUE	FALSE
chr7	108195759	A	C	ENST00000379028	ENSG00000091129	NRCAM	TRUE	FALSE
chr7	108195759	A	G	ENST00000379028	ENSG00000091129	NRCAM	TRUE	FALSE
chr7	108195759	A	T	ENST00000379028	ENSG00000091129	NRCAM	TRUE	FALSE
chr7	108195760	C	A	ENST00000379028	ENSG00000091129	NRCAM	TRUE	FALSE
chr7	108195760	C	G	ENST00000379028	ENSG00000091129	NRCAM	TRUE	FALSE
chr7	108195760	C	T	ENST00000379028	ENSG00000091129	NRCAM	TRUE	FALSE
chr7	108195761	C	T	ENST00000379028	ENSG00000091129	NRCAM	TRUE	TRUE
chr7	108195765	C	A	ENST00000379028	ENSG00000091129	NRCAM	TRUE	TRUE
chr7	108195796	A	T	ENST00000379028	ENSG00000091129	NRCAM	TRUE	TRUE
chr7	108195806	A	C	ENST00000379028	ENSG00000091129	NRCAM	TRUE	TRUE
chr7	108195806	A	T	ENST00000379028	ENSG00000091129	NRCAM	TRUE	TRUE
chr7	108195831	G	A	ENST00000379028	ENSG00000091129	NRCAM	TRUE	TRUE
chr7	108195832	G	C	ENST00000379028	ENSG00000091129	NRCAM	TRUE	TRUE
chr7	108195832	G	T	ENST00000379028	ENSG00000091129	NRCAM	TRUE	TRUE
chr7	108195861	G	A	ENST00000379028	ENSG00000091129	NRCAM	TRUE	TRUE
chr7	108195870	C	A	ENST00000379028	ENSG00000091129	NRCAM	TRUE	TRUE
chr7	108195873	C	A	ENST00000379028	ENSG00000091129	NRCAM	TRUE	FALSE
chr7	108195873	C	G	ENST00000379028	ENSG00000091129	NRCAM	TRUE	FALSE
chr7	108195873	C	T	ENST00000379028	ENSG00000091129	NRCAM	TRUE	FALSE
chr7	108195874	T	A	ENST00000379028	ENSG00000091129	NRCAM	TRUE	FALSE
chr7	108195874	T	C	ENST00000379028	ENSG00000091129	NRCAM	TRUE	FALSE
chr7	108195874	T	G	ENST00000379028	ENSG00000091129	NRCAM	TRUE	FALSE
chr7	108197954	A	C	ENST00000379028	ENSG00000091129	NRCAM	TRUE	FALSE
chr7	108197954	A	G	ENST00000379028	ENSG00000091129	NRCAM	TRUE	FALSE
chr7	108197954	A	T	ENST00000379028	ENSG00000091129	NRCAM	TRUE	FALSE
chr7	108197955	C	A	ENST00000379028	ENSG00000091129	NRCAM	TRUE	FALSE
chr7	108197955	C	G	ENST00000379028	ENSG00000091129	NRCAM	TRUE	FALSE
chr7	108197955	C	T	ENST00000379028	ENSG00000091129	NRCAM	TRUE	FALSE
chr7	108197985	A	C	ENST00000379028	ENSG00000091129	NRCAM	TRUE	TRUE
chr7	108197985	A	T	ENST00000379028	ENSG00000091129	NRCAM	TRUE	TRUE
chr7	108197987	A	C	ENST00000379028	ENSG00000091129	NRCAM	TRUE	TRUE
chr7	108197987	A	T	ENST00000379028	ENSG00000091129	NRCAM	TRUE	TRUE
chr7	108197992	C	A	ENST00000379028	ENSG00000091129	NRCAM	TRUE	TRUE
chr7	108197993	A	C	ENST00000379028	ENSG00000091129	NRCAM	TRUE	TRUE
chr7	108197993	A	T	ENST00000379028	ENSG00000091129	NRCAM	TRUE	TRUE
chr7	108197998	C	A	ENST00000379028	ENSG00000091129	NRCAM	TRUE	TRUE
chr7	108198011	G	T	ENST00000379028	ENSG00000091129	NRCAM	TRUE	TRUE
chr7	108198016	G	A	ENST00000379028	ENSG00000091129	NRCAM	TRUE	TRUE
chr7	108198017	A	C	ENST00000379028	ENSG00000091129	NRCAM	TRUE	TRUE
chr7	108198017	A	T	ENST00000379028	ENSG00000091129	NRCAM	TRUE	TRUE
chr7	108198030	G	C	ENST00000379028	ENSG00000091129	NRCAM	TRUE	TRUE
chr7	108198030	G	T	ENST00000379028	ENSG00000091129	NRCAM	TRUE	TRUE
chr7	108198034	T	A	ENST00000379028	ENSG00000091129	NRCAM	TRUE	TRUE
chr7	108198037	C	A	ENST00000379028	ENSG00000091129	NRCAM	TRUE	TRUE
chr7	108198040	G	A	ENST00000379028	ENSG00000091129	NRCAM	TRUE	TRUE
chr7	108198048	G	C	ENST00000379028	ENSG00000091129	NRCAM	TRUE	TRUE
chr7	108198048	G	T	ENST00000379028	ENSG00000091129	NRCAM	TRUE	TRUE
chr7	108198076	T	A	ENST00000379028	ENSG00000091129	NRCAM	TRUE	TRUE
chr7	108198079	T	A	ENST00000379028	ENSG00000091129	NRCAM	TRUE	TRUE
chr7	108198100	C	A	ENST00000379028	ENSG00000091129	NRCAM	TRUE	FALSE
chr7	108198100	C	G	ENST00000379028	ENSG00000091129	NRCAM	TRUE	FALSE
chr7	108198100	C	T	ENST00000379028	ENSG00000091129	NRCAM	TRUE	FALSE
chr7	108198101	T	A	ENST00000379028	ENSG00000091129	NRCAM	TRUE	FALSE
chr7	108198101	T	C	ENST00000379028	ENSG00000091129	NRCAM	TRUE	FALSE
chr7	108198101	T	G	ENST00000379028	ENSG00000091129	NRCAM	TRUE	FALSE
chr7	108207526	A	C	ENST00000379028	ENSG00000091129	NRCAM	TRUE	FALSE
chr7	108207526	A	G	ENST00000379028	ENSG00000091129	NRCAM	TRUE	FALSE
chr7	108207526	A	T	ENST00000379028	ENSG00000091129	NRCAM	TRUE	FALSE
chr7	108207527	C	A	ENST00000379028	ENSG00000091129	NRCAM	TRUE	FALSE
chr7	108207527	C	G	ENST00000379028	ENSG00000091129	NRCAM	TRUE	FALSE
chr7	108207527	C	T	ENST00000379028	ENSG00000091129	NRCAM	TRUE	FALSE
chr7	108207531	C	A	ENST00000379028	ENSG00000091129	NRCAM	TRUE	TRUE
chr7	108207543	C	A	ENST00000379028	ENSG00000091129	NRCAM	TRUE	TRUE
chr7	108207551	A	C	ENST00000379028	ENSG00000091129	NRCAM	TRUE	TRUE
chr7	108207551	A	T	ENST00000379028	ENSG00000091129	NRCAM	TRUE	TRUE
chr7	108207553	C	T	ENST00000379028	ENSG00000091129	NRCAM	TRUE	TRUE
chr7	108207554	C	T	ENST00000379028	ENSG00000091129	NRCAM	TRUE	TRUE
chr7	108207564	T	A	ENST00000379028	ENSG00000091129	NRCAM	TRUE	TRUE
chr7	108207570	T	A	ENST00000379028	ENSG00000091129	NRCAM	TRUE	TRUE
chr7	108207588	T	A	ENST00000379028	ENSG00000091129	NRCAM	TRUE	TRUE
chr7	108207589	G	T	ENST00000379028	ENSG00000091129	NRCAM	TRUE	TRUE
chr7	108207596	A	T	ENST00000379028	ENSG00000091129	NRCAM	TRUE	TRUE
chr7	108207609	C	A	ENST00000379028	ENSG00000091129	NRCAM	TRUE	TRUE
chr7	108207612	C	A	ENST00000379028	ENSG00000091129	NRCAM	TRUE	TRUE
chr7	108207633	G	A	ENST00000379028	ENSG00000091129	NRCAM	TRUE	TRUE
chr7	108207646	C	T	ENST00000379028	ENSG00000091129	NRCAM	TRUE	TRUE
chr7	108207647	C	T	ENST00000379028	ENSG00000091129	NRCAM	TRUE	TRUE
chr7	108207649	G	C	ENST00000379028	ENSG00000091129	NRCAM	TRUE	TRUE
chr7	108207649	G	T	ENST00000379028	ENSG00000091129	NRCAM	TRUE	TRUE
chr7	108207660	C	A	ENST00000379028	ENSG00000091129	NRCAM	TRUE	FALSE
chr7	108207660	C	G	ENST00000379028	ENSG00000091129	NRCAM	TRUE	FALSE
chr7	108207660	C	T	ENST00000379028	ENSG00000091129	NRCAM	TRUE	FALSE
chr7	108207661	T	A	ENST00000379028	ENSG00000091129	NRCAM	TRUE	FALSE
chr7	108207661	T	C	ENST00000379028	ENSG00000091129	NRCAM	TRUE	FALSE
chr7	108207661	T	G	ENST00000379028	ENSG00000091129	NRCAM	TRUE	FALSE
chr7	108209419	A	C	ENST00000379028	ENSG00000091129	NRCAM	FALSE	FALSE
chr7	108209419	A	G	ENST00000379028	ENSG00000091129	NRCAM	FALSE	FALSE
chr7	108209419	A	T	ENST00000379028	ENSG00000091129	NRCAM	FALSE	FALSE
chr7	108209420	C	A	ENST00000379028	ENSG00000091129	NRCAM	FALSE	FALSE
chr7	108209420	C	G	ENST00000379028	ENSG00000091129	NRCAM	FALSE	FALSE
chr7	108209420	C	T	ENST00000379028	ENSG00000091129	NRCAM	FALSE	FALSE
chr7	108209424	T	A	ENST00000379028	ENSG00000091129	NRCAM	TRUE	TRUE
chr7	108209430	T	A	ENST00000379028	ENSG00000091129	NRCAM	TRUE	TRUE
chr7	108209457	C	A	ENST00000379028	ENSG00000091129	NRCAM	TRUE	TRUE
chr7	108209459	A	C	ENST00000379028	ENSG00000091129	NRCAM	TRUE	TRUE
chr7	108209459	A	T	ENST00000379028	ENSG00000091129	NRCAM	TRUE	TRUE
chr7	108209469	T	A	ENST00000379028	ENSG00000091129	NRCAM	TRUE	TRUE
chr7	108209476	A	T	ENST00000379028	ENSG00000091129	NRCAM	TRUE	TRUE
chr7	108209481	G	A	ENST00000379028	ENSG00000091129	NRCAM	TRUE	TRUE
chr7	108209482	G	C	ENST00000379028	ENSG00000091129	NRCAM	TRUE	TRUE
chr7	108209482	G	T	ENST00000379028	ENSG00000091129	NRCAM	TRUE	TRUE
chr7	108209490	C	A	ENST00000379028	ENSG00000091129	NRCAM	TRUE	TRUE
chr7	108209502	C	A	ENST00000379028	ENSG00000091129	NRCAM	TRUE	TRUE
chr7	108209504	G	C	ENST00000379028	ENSG00000091129	NRCAM	TRUE	TRUE
chr7	108209504	G	T	ENST00000379028	ENSG00000091129	NRCAM	TRUE	TRUE
chr7	108209520	G	A	ENST00000379028	ENSG00000091129	NRCAM	TRUE	TRUE
chr7	108209522	A	T	ENST00000379028	ENSG00000091129	NRCAM	TRUE	TRUE
chr7	108209529	T	A	ENST00000379028	ENSG00000091129	NRCAM	TRUE	TRUE
chr7	108209532	C	A	ENST00000379028	ENSG00000091129	NRCAM	TRUE	TRUE
chr7	108209541	T	A	ENST00000379028	ENSG00000091129	NRCAM	TRUE	TRUE
chr7	108209542	A	C	ENST00000379028	ENSG00000091129	NRCAM	TRUE	TRUE
chr7	108209542	A	T	ENST00000379028	ENSG00000091129	NRCAM	TRUE	TRUE
chr7	108209559	T	A	ENST00000379028	ENSG00000091129	NRCAM	TRUE	TRUE
chr7	108209571	C	A	ENST00000379028	ENSG00000091129	NRCAM	TRUE	TRUE
chr7	108209577	C	A	ENST00000379028	ENSG00000091129	NRCAM	TRUE	TRUE
chr7	108209580	T	A	ENST00000379028	ENSG00000091129	NRCAM	TRUE	TRUE
chr7	108209584	C	T	ENST00000379028	ENSG00000091129	NRCAM	TRUE	TRUE
chr7	108209585	C	T	ENST00000379028	ENSG00000091129	NRCAM	TRUE	TRUE
chr7	108209587	G	C	ENST00000379028	ENSG00000091129	NRCAM	TRUE	TRUE
chr7	108209587	G	T	ENST00000379028	ENSG00000091129	NRCAM	TRUE	TRUE
chr7	108209606	C	A	ENST00000379028	ENSG00000091129	NRCAM	TRUE	FALSE
chr7	108209606	C	G	ENST00000379028	ENSG00000091129	NRCAM	TRUE	FALSE
chr7	108209606	C	T	ENST00000379028	ENSG00000091129	NRCAM	TRUE	FALSE
chr7	108209607	T	A	ENST00000379028	ENSG00000091129	NRCAM	TRUE	FALSE
chr7	108209607	T	C	ENST00000379028	ENSG00000091129	NRCAM	TRUE	FALSE
chr7	108209607	T	G	ENST00000379028	ENSG00000091129	NRCAM	TRUE	FALSE
chr7	108223723	A	C	ENST00000379028	ENSG00000091129	NRCAM	TRUE	FALSE
chr7	108223723	A	G	ENST00000379028	ENSG00000091129	NRCAM	TRUE	FALSE
chr7	108223723	A	T	ENST00000379028	ENSG00000091129	NRCAM	TRUE	FALSE
chr7	108223724	C	A	ENST00000379028	ENSG00000091129	NRCAM	TRUE	FALSE
chr7	108223724	C	G	ENST00000379028	ENSG00000091129	NRCAM	TRUE	FALSE
chr7	108223724	C	T	ENST00000379028	ENSG00000091129	NRCAM	TRUE	FALSE
chr7	108223729	C	A	ENST00000379028	ENSG00000091129	NRCAM	TRUE	TRUE
chr7	108223732	C	A	ENST00000379028	ENSG00000091129	NRCAM	TRUE	TRUE
chr7	108223739	G	T	ENST00000379028	ENSG00000091129	NRCAM	TRUE	TRUE
chr7	108223744	C	A	ENST00000379028	ENSG00000091129	NRCAM	TRUE	TRUE
chr7	108223749	G	C	ENST00000379028	ENSG00000091129	NRCAM	TRUE	TRUE
chr7	108223749	G	T	ENST00000379028	ENSG00000091129	NRCAM	TRUE	TRUE
chr7	108223762	C	A	ENST00000379028	ENSG00000091129	NRCAM	TRUE	TRUE
chr7	108223765	T	A	ENST00000379028	ENSG00000091129	NRCAM	TRUE	TRUE
chr7	108223767	A	C	ENST00000379028	ENSG00000091129	NRCAM	TRUE	TRUE
chr7	108223767	A	T	ENST00000379028	ENSG00000091129	NRCAM	TRUE	TRUE
chr7	108223771	C	A	ENST00000379028	ENSG00000091129	NRCAM	TRUE	TRUE
chr7	108223774	C	A	ENST00000379028	ENSG00000091129	NRCAM	TRUE	TRUE
chr7	108223777	T	A	ENST00000379028	ENSG00000091129	NRCAM	TRUE	TRUE
chr7	108223795	C	A	ENST00000379028	ENSG00000091129	NRCAM	TRUE	TRUE
chr7	108223803	A	C	ENST00000379028	ENSG00000091129	NRCAM	TRUE	TRUE
chr7	108223803	A	T	ENST00000379028	ENSG00000091129	NRCAM	TRUE	TRUE
chr7	108223822	C	A	ENST00000379028	ENSG00000091129	NRCAM	TRUE	TRUE
chr7	108223825	T	A	ENST00000379028	ENSG00000091129	NRCAM	TRUE	TRUE
chr7	108223830	G	C	ENST00000379028	ENSG00000091129	NRCAM	TRUE	TRUE
chr7	108223830	G	T	ENST00000379028	ENSG00000091129	NRCAM	TRUE	TRUE
chr7	108223834	T	A	ENST00000379028	ENSG00000091129	NRCAM	TRUE	TRUE
chr7	108223837	C	A	ENST00000379028	ENSG00000091129	NRCAM	TRUE	FALSE
chr7	108223837	C	G	ENST00000379028	ENSG00000091129	NRCAM	TRUE	FALSE
chr7	108223837	C	T	ENST00000379028	ENSG00000091129	NRCAM	TRUE	FALSE
chr7	108223838	T	A	ENST00000379028	ENSG00000091129	NRCAM	TRUE	FALSE
chr7	108223838	T	C	ENST00000379028	ENSG00000091129	NRCAM	TRUE	FALSE
chr7	108223838	T	G	ENST00000379028	ENSG00000091129	NRCAM	TRUE	FALSE
chr7	108225643	A	C	ENST00000379028	ENSG00000091129	NRCAM	FALSE	FALSE
chr7	108225643	A	G	ENST00000379028	ENSG00000091129	NRCAM	FALSE	FALSE
chr7	108225643	A	T	ENST00000379028	ENSG00000091129	NRCAM	FALSE	FALSE
chr7	108225644	C	A	ENST00000379028	ENSG00000091129	NRCAM	FALSE	FALSE
chr7	108225644	C	G	ENST00000379028	ENSG00000091129	NRCAM	FALSE	FALSE
chr7	108225644	C	T	ENST00000379028	ENSG00000091129	NRCAM	FALSE	FALSE
chr7	108225649	A	C	ENST00000379028	ENSG00000091129	NRCAM	TRUE	TRUE
chr7	108225649	A	T	ENST00000379028	ENSG00000091129	NRCAM	TRUE	TRUE
chr7	108225657	C	A	ENST00000379028	ENSG00000091129	NRCAM	TRUE	TRUE
chr7	108225668	A	T	ENST00000379028	ENSG00000091129	NRCAM	TRUE	TRUE
chr7	108225692	A	T	ENST00000379028	ENSG00000091129	NRCAM	TRUE	TRUE
chr7	108225696	C	A	ENST00000379028	ENSG00000091129	NRCAM	TRUE	TRUE
chr7	108225702	C	A	ENST00000379028	ENSG00000091129	NRCAM	FALSE	FALSE
chr7	108225702	C	G	ENST00000379028	ENSG00000091129	NRCAM	FALSE	FALSE
chr7	108225702	C	T	ENST00000379028	ENSG00000091129	NRCAM	FALSE	FALSE
chr7	108225703	T	A	ENST00000379028	ENSG00000091129	NRCAM	FALSE	FALSE
chr7	108225703	T	C	ENST00000379028	ENSG00000091129	NRCAM	FALSE	FALSE
chr7	108225703	T	G	ENST00000379028	ENSG00000091129	NRCAM	FALSE	FALSE
chr7	108226206	A	C	ENST00000379028	ENSG00000091129	NRCAM	TRUE	FALSE
chr7	108226206	A	G	ENST00000379028	ENSG00000091129	NRCAM	TRUE	FALSE
chr7	108226206	A	T	ENST00000379028	ENSG00000091129	NRCAM	TRUE	FALSE
chr7	108226207	C	A	ENST00000379028	ENSG00000091129	NRCAM	TRUE	FALSE
chr7	108226207	C	G	ENST00000379028	ENSG00000091129	NRCAM	TRUE	FALSE
chr7	108226207	C	T	ENST00000379028	ENSG00000091129	NRCAM	TRUE	FALSE
chr7	108226210	G	C	ENST00000379028	ENSG00000091129	NRCAM	TRUE	TRUE
chr7	108226210	G	T	ENST00000379028	ENSG00000091129	NRCAM	TRUE	TRUE
chr7	108226220	T	A	ENST00000379028	ENSG00000091129	NRCAM	TRUE	TRUE
chr7	108226235	G	A	ENST00000379028	ENSG00000091129	NRCAM	TRUE	TRUE
chr7	108226238	T	A	ENST00000379028	ENSG00000091129	NRCAM	TRUE	TRUE
chr7	108226241	G	A	ENST00000379028	ENSG00000091129	NRCAM	TRUE	TRUE
chr7	108226244	G	A	ENST00000379028	ENSG00000091129	NRCAM	TRUE	TRUE
chr7	108226253	G	A	ENST00000379028	ENSG00000091129	NRCAM	TRUE	TRUE
chr7	108226268	T	A	ENST00000379028	ENSG00000091129	NRCAM	TRUE	TRUE
chr7	108226272	A	C	ENST00000379028	ENSG00000091129	NRCAM	TRUE	TRUE
chr7	108226272	A	T	ENST00000379028	ENSG00000091129	NRCAM	TRUE	TRUE
chr7	108226275	A	T	ENST00000379028	ENSG00000091129	NRCAM	TRUE	TRUE
chr7	108226281	A	C	ENST00000379028	ENSG00000091129	NRCAM	TRUE	TRUE
chr7	108226281	A	T	ENST00000379028	ENSG00000091129	NRCAM	TRUE	TRUE
chr7	108226289	C	A	ENST00000379028	ENSG00000091129	NRCAM	TRUE	TRUE
chr7	108226301	C	A	ENST00000379028	ENSG00000091129	NRCAM	TRUE	TRUE
chr7	108226320	A	C	ENST00000379028	ENSG00000091129	NRCAM	TRUE	TRUE
chr7	108226320	A	T	ENST00000379028	ENSG00000091129	NRCAM	TRUE	TRUE
chr7	108226336	A	T	ENST00000379028	ENSG00000091129	NRCAM	TRUE	TRUE
chr7	108226343	G	A	ENST00000379028	ENSG00000091129	NRCAM	TRUE	TRUE
chr7	108226352	T	A	ENST00000379028	ENSG00000091129	NRCAM	TRUE	TRUE
chr7	108226355	C	A	ENST00000379028	ENSG00000091129	NRCAM	TRUE	TRUE
chr7	108226361	G	A	ENST00000379028	ENSG00000091129	NRCAM	TRUE	TRUE
chr7	108226370	T	A	ENST00000379028	ENSG00000091129	NRCAM	TRUE	TRUE
chr7	108226373	G	A	ENST00000379028	ENSG00000091129	NRCAM	TRUE	TRUE
chr7	108226379	C	A	ENST00000379028	ENSG00000091129	NRCAM	TRUE	FALSE
chr7	108226379	C	G	ENST00000379028	ENSG00000091129	NRCAM	TRUE	FALSE
chr7	108226379	C	T	ENST00000379028	ENSG00000091129	NRCAM	TRUE	FALSE
chr7	108226380	T	A	ENST00000379028	ENSG00000091129	NRCAM	TRUE	FALSE
chr7	108226380	T	C	ENST00000379028	ENSG00000091129	NRCAM	TRUE	FALSE
chr7	108226380	T	G	ENST00000379028	ENSG00000091129	NRCAM	TRUE	FALSE
chr7	108231029	A	C	ENST00000379028	ENSG00000091129	NRCAM	TRUE	FALSE
chr7	108231029	A	G	ENST00000379028	ENSG00000091129	NRCAM	TRUE	FALSE
chr7	108231029	A	T	ENST00000379028	ENSG00000091129	NRCAM	TRUE	FALSE
chr7	108231030	C	A	ENST00000379028	ENSG00000091129	NRCAM	TRUE	FALSE
chr7	108231030	C	G	ENST00000379028	ENSG00000091129	NRCAM	TRUE	FALSE
chr7	108231030	C	T	ENST00000379028	ENSG00000091129	NRCAM	TRUE	FALSE
chr7	108231041	C	T	ENST00000379028	ENSG00000091129	NRCAM	TRUE	TRUE
chr7	108231042	C	T	ENST00000379028	ENSG00000091129	NRCAM	TRUE	TRUE
chr7	108231063	A	C	ENST00000379028	ENSG00000091129	NRCAM	TRUE	TRUE
chr7	108231063	A	T	ENST00000379028	ENSG00000091129	NRCAM	TRUE	TRUE
chr7	108231067	C	A	ENST00000379028	ENSG00000091129	NRCAM	TRUE	TRUE
chr7	108231079	T	A	ENST00000379028	ENSG00000091129	NRCAM	TRUE	TRUE
chr7	108231080	G	T	ENST00000379028	ENSG00000091129	NRCAM	TRUE	TRUE
chr7	108231093	A	C	ENST00000379028	ENSG00000091129	NRCAM	TRUE	TRUE
chr7	108231093	A	T	ENST00000379028	ENSG00000091129	NRCAM	TRUE	TRUE
chr7	108231100	G	A	ENST00000379028	ENSG00000091129	NRCAM	TRUE	TRUE
chr7	108231109	G	A	ENST00000379028	ENSG00000091129	NRCAM	TRUE	TRUE
chr7	108231124	C	A	ENST00000379028	ENSG00000091129	NRCAM	TRUE	TRUE
chr7	108231130	T	A	ENST00000379028	ENSG00000091129	NRCAM	TRUE	TRUE
chr7	108231133	C	A	ENST00000379028	ENSG00000091129	NRCAM	TRUE	TRUE
chr7	108231136	T	A	ENST00000379028	ENSG00000091129	NRCAM	TRUE	TRUE
chr7	108231140	C	T	ENST00000379028	ENSG00000091129	NRCAM	TRUE	TRUE
chr7	108231141	C	T	ENST00000379028	ENSG00000091129	NRCAM	TRUE	TRUE
chr7	108231144	A	T	ENST00000379028	ENSG00000091129	NRCAM	TRUE	TRUE
chr7	108231150	G	C	ENST00000379028	ENSG00000091129	NRCAM	TRUE	TRUE
chr7	108231150	G	T	ENST00000379028	ENSG00000091129	NRCAM	TRUE	TRUE
chr7	108231154	C	A	ENST00000379028	ENSG00000091129	NRCAM	TRUE	FALSE
chr7	108231154	C	G	ENST00000379028	ENSG00000091129	NRCAM	TRUE	FALSE
chr7	108231154	C	T	ENST00000379028	ENSG00000091129	NRCAM	TRUE	FALSE
chr7	108231155	T	A	ENST00000379028	ENSG00000091129	NRCAM	TRUE	FALSE
chr7	108231155	T	C	ENST00000379028	ENSG00000091129	NRCAM	TRUE	FALSE
chr7	108231155	T	G	ENST00000379028	ENSG00000091129	NRCAM	TRUE	FALSE
chr7	108232324	A	C	ENST00000379028	ENSG00000091129	NRCAM	TRUE	FALSE
chr7	108232324	A	G	ENST00000379028	ENSG00000091129	NRCAM	TRUE	FALSE
chr7	108232324	A	T	ENST00000379028	ENSG00000091129	NRCAM	TRUE	FALSE
chr7	108232325	C	A	ENST00000379028	ENSG00000091129	NRCAM	TRUE	FALSE
chr7	108232325	C	G	ENST00000379028	ENSG00000091129	NRCAM	TRUE	FALSE
chr7	108232325	C	T	ENST00000379028	ENSG00000091129	NRCAM	TRUE	FALSE
chr7	108232326	T	A	ENST00000379028	ENSG00000091129	NRCAM	TRUE	TRUE
chr7	108232365	C	A	ENST00000379028	ENSG00000091129	NRCAM	TRUE	TRUE
chr7	108232371	C	A	ENST00000379028	ENSG00000091129	NRCAM	TRUE	TRUE
chr7	108232384	A	T	ENST00000379028	ENSG00000091129	NRCAM	TRUE	TRUE
chr7	108232389	G	A	ENST00000379028	ENSG00000091129	NRCAM	TRUE	TRUE
chr7	108232390	A	C	ENST00000379028	ENSG00000091129	NRCAM	TRUE	TRUE
chr7	108232390	A	T	ENST00000379028	ENSG00000091129	NRCAM	TRUE	TRUE
chr7	108232398	C	A	ENST00000379028	ENSG00000091129	NRCAM	TRUE	TRUE
chr7	108232401	C	A	ENST00000379028	ENSG00000091129	NRCAM	TRUE	TRUE
chr7	108232402	A	C	ENST00000379028	ENSG00000091129	NRCAM	TRUE	TRUE
chr7	108232402	A	T	ENST00000379028	ENSG00000091129	NRCAM	TRUE	TRUE
chr7	108232410	C	A	ENST00000379028	ENSG00000091129	NRCAM	TRUE	TRUE
chr7	108232416	T	A	ENST00000379028	ENSG00000091129	NRCAM	TRUE	TRUE
chr7	108232422	C	A	ENST00000379028	ENSG00000091129	NRCAM	TRUE	TRUE
chr7	108232449	C	A	ENST00000379028	ENSG00000091129	NRCAM	TRUE	TRUE
chr7	108232461	T	A	ENST00000379028	ENSG00000091129	NRCAM	TRUE	TRUE
chr7	108232482	T	A	ENST00000379028	ENSG00000091129	NRCAM	TRUE	TRUE
chr7	108232513	C	T	ENST00000379028	ENSG00000091129	NRCAM	TRUE	TRUE
chr7	108232514	C	T	ENST00000379028	ENSG00000091129	NRCAM	TRUE	TRUE
chr7	108232523	C	A	ENST00000379028	ENSG00000091129	NRCAM	TRUE	FALSE
chr7	108232523	C	G	ENST00000379028	ENSG00000091129	NRCAM	TRUE	FALSE
chr7	108232523	C	T	ENST00000379028	ENSG00000091129	NRCAM	TRUE	FALSE
chr7	108232524	T	A	ENST00000379028	ENSG00000091129	NRCAM	TRUE	FALSE
chr7	108232524	T	C	ENST00000379028	ENSG00000091129	NRCAM	TRUE	FALSE
chr7	108232524	T	G	ENST00000379028	ENSG00000091129	NRCAM	TRUE	FALSE
chr7	108234581	A	C	ENST00000379028	ENSG00000091129	NRCAM	TRUE	FALSE
chr7	108234581	A	G	ENST00000379028	ENSG00000091129	NRCAM	FALSE	FALSE
chr7	108234581	A	T	ENST00000379028	ENSG00000091129	NRCAM	TRUE	FALSE
chr7	108234582	C	A	ENST00000379028	ENSG00000091129	NRCAM	TRUE	FALSE
chr7	108234582	C	G	ENST00000379028	ENSG00000091129	NRCAM	TRUE	FALSE
chr7	108234582	C	T	ENST00000379028	ENSG00000091129	NRCAM	TRUE	FALSE
chr7	108234596	T	A	ENST00000379028	ENSG00000091129	NRCAM	TRUE	TRUE
chr7	108234602	T	A	ENST00000379028	ENSG00000091129	NRCAM
chr7	108234608	C	A	ENST00000379028	ENSG00000091129	NRCAM
chr7	108234609	A	T	ENST00000379028	ENSG00000091129	NRCAM
chr7	108234614	G	A	ENST00000379028	ENSG00000091129	NRCAM
chr7	108234629	C	A	ENST00000379028	ENSG00000091129	NRCAM
chr7	108234645	G	C	ENST00000379028	ENSG00000091129	NRCAM
chr7	108234645	G	T	ENST00000379028	ENSG00000091129	NRCAM
chr7	108234653	T	A	ENST00000379028	ENSG00000091129	NRCAM
chr7	108234662	G	A	ENST00000379028	ENSG00000091129	NRCAM
chr7	108234665	G	A	ENST00000379028	ENSG00000091129	NRCAM
chr7	108234683	G	A	ENST00000379028	ENSG00000091129	NRCAM
chr7	108234688	A	T	ENST00000379028	ENSG00000091129	NRCAM
chr7	108234689	C	A	ENST00000379028	ENSG00000091129	NRCAM	TRUE	FALSE
chr7	108234689	C	G	ENST00000379028	ENSG00000091129	NRCAM	TRUE	FALSE
chr7	108234689	C	T	ENST00000379028	ENSG00000091129	NRCAM	TRUE	FALSE
chr7	108234690	T	A	ENST00000379028	ENSG00000091129	NRCAM	TRUE	FALSE
chr7	108234690	T	C	ENST00000379028	ENSG00000091129	NRCAM	TRUE	FALSE
chr7	108234690	T	G	ENST00000379028	ENSG00000091129	NRCAM	TRUE	FALSE
chr7	108237750	A	C	ENST00000379028	ENSG00000091129	NRCAM	FALSE	FALSE
chr7	108237750	A	G	ENST00000379028	ENSG00000091129	NRCAM	FALSE	FALSE
chr7	108237750	A	T	ENST00000379028	ENSG00000091129	NRCAM	FALSE	FALSE
chr7	108237751	C	A	ENST00000379028	ENSG00000091129	NRCAM	FALSE	FALSE
chr7	108237751	C	G	ENST00000379028	ENSG00000091129	NRCAM	FALSE	FALSE
chr7	108237751	C	T	ENST00000379028	ENSG00000091129	NRCAM	FALSE	FALSE
chr7	108237758	C	A	ENST00000379028	ENSG00000091129	NRCAM	TRUE	TRUE
chr7	108237767	T	A	ENST00000379028	ENSG00000091129	NRCAM	TRUE	TRUE
chr7	108237770	C	A	ENST00000379028	ENSG00000091129	NRCAM	FALSE	FALSE
chr7	108237770	C	G	ENST00000379028	ENSG00000091129	NRCAM	FALSE	FALSE
chr7	108237770	C	T	ENST00000379028	ENSG00000091129	NRCAM	FALSE	FALSE
chr7	108237771	T	A	ENST00000379028	ENSG00000091129	NRCAM	FALSE	FALSE
chr7	108237771	T	C	ENST00000379028	ENSG00000091129	NRCAM	FALSE	FALSE
chr7	108237771	T	G	ENST00000379028	ENSG00000091129	NRCAM	FALSE	FALSE
chr7	108239957	A	C	ENST00000379028	ENSG00000091129	NRCAM	TRUE	FALSE
chr7	108239957	A	G	ENST00000379028	ENSG00000091129	NRCAM	TRUE	FALSE
chr7	108239957	A	T	ENST00000379028	ENSG00000091129	NRCAM	TRUE	FALSE
chr7	108239958	C	A	ENST00000379028	ENSG00000091129	NRCAM	TRUE	FALSE
chr7	108239958	C	G	ENST00000379028	ENSG00000091129	NRCAM	TRUE	FALSE
chr7	108239958	C	T	ENST00000379028	ENSG00000091129	NRCAM	TRUE	FALSE
chr7	108239974	C	A	ENST00000379028	ENSG00000091129	NRCAM	TRUE	TRUE
chr7	108239992	G	A	ENST00000379028	ENSG00000091129	NRCAM	TRUE	TRUE
chr7	108239993	G	T	ENST00000379028	ENSG00000091129	NRCAM	TRUE	TRUE
chr7	108240019	T	A	ENST00000379028	ENSG00000091129	NRCAM	FALSE	FALSE
chr7	108240030	A	C	ENST00000379028	ENSG00000091129	NRCAM	FALSE	FALSE
chr7	108240030	A	T	ENST00000379028	ENSG00000091129	NRCAM	FALSE	FALSE
chr7	108240037	T	A	ENST00000379028	ENSG00000091129	NRCAM	FALSE	FALSE
chr7	108240040	T	A	ENST00000379028	ENSG00000091129	NRCAM	FALSE	FALSE
chr7	108240043	T	A	ENST00000379028	ENSG00000091129	NRCAM	FALSE	FALSE
chr7	108240055	T	A	ENST00000379028	ENSG00000091129	NRCAM	FALSE	FALSE
chr7	108240061	G	A	ENST00000379028	ENSG00000091129	NRCAM	FALSE	FALSE
chr7	108240171	C	A	ENST00000379028	ENSG00000091129	NRCAM	TRUE	FALSE
chr7	108240171	C	G	ENST00000379028	ENSG00000091129	NRCAM	TRUE	FALSE
chr7	108240171	C	T	ENST00000379028	ENSG00000091129	NRCAM	TRUE	FALSE
chr7	108240172	T	A	ENST00000379028	ENSG00000091129	NRCAM	TRUE	FALSE
chr7	108240172	T	C	ENST00000379028	ENSG00000091129	NRCAM	TRUE	FALSE
chr7	108240172	T	G	ENST00000379028	ENSG00000091129	NRCAM	TRUE	FALSE
chr7	108312663	A	C	ENST00000379028	ENSG00000091129	NRCAM	TRUE	FALSE
chr7	108312663	A	G	ENST00000379028	ENSG00000091129	NRCAM	FALSE	FALSE
chr7	108312663	A	T	ENST00000379028	ENSG00000091129	NRCAM	TRUE	FALSE
chr7	108312664	C	A	ENST00000379028	ENSG00000091129	NRCAM	TRUE	FALSE
chr7	108312664	C	G	ENST00000379028	ENSG00000091129	NRCAM	TRUE	FALSE
chr7	108312664	C	T	ENST00000379028	ENSG00000091129	NRCAM	TRUE	FALSE
chr7	108312732	C	A	ENST00000379028	ENSG00000091129	NRCAM	TRUE	FALSE
chr7	108312732	C	G	ENST00000379028	ENSG00000091129	NRCAM	TRUE	FALSE
chr7	108312732	C	T	ENST00000379028	ENSG00000091129	NRCAM	TRUE	FALSE
chr7	108312733	T	A	ENST00000379028	ENSG00000091129	NRCAM	TRUE	FALSE
chr7	108312733	T	C	ENST00000379028	ENSG00000091129	NRCAM	TRUE	FALSE
chr7	108312733	T	G	ENST00000379028	ENSG00000091129	NRCAM	TRUE	FALSE
chr7	108399434	A	C	ENST00000379028	ENSG00000091129	NRCAM	TRUE	FALSE
chr7	108399434	A	G	ENST00000379028	ENSG00000091129	NRCAM	TRUE	FALSE
chr7	108399434	A	T	ENST00000379028	ENSG00000091129	NRCAM	TRUE	FALSE
chr7	108399435	C	A	ENST00000379028	ENSG00000091129	NRCAM	TRUE	FALSE
chr7	108399435	C	G	ENST00000379028	ENSG00000091129	NRCAM	TRUE	FALSE
chr7	108399435	C	T	ENST00000379028	ENSG00000091129	NRCAM	TRUE	FALSE
chr7	108399594	C	A	ENST00000379028	ENSG00000091129	NRCAM	TRUE	FALSE
chr7	108399594	C	G	ENST00000379028	ENSG00000091129	NRCAM	TRUE	FALSE
chr7	108399594	C	T	ENST00000379028	ENSG00000091129	NRCAM	TRUE	FALSE
chr7	108399595	T	A	ENST00000379028	ENSG00000091129	NRCAM	TRUE	FALSE
chr7	108399595	T	C	ENST00000379028	ENSG00000091129	NRCAM	TRUE	FALSE
chr7	108399595	T	G	ENST00000379028	ENSG00000091129	NRCAM	TRUE	FALSE
chr7	108456241	A	C	ENST00000379028	ENSG00000091129	NRCAM	TRUE	FALSE
chr7	108456241	A	G	ENST00000379028	ENSG00000091129	NRCAM	TRUE	FALSE
chr7	108456241	A	T	ENST00000379028	ENSG00000091129	NRCAM	TRUE	FALSE
chr7	108456242	C	A	ENST00000379028	ENSG00000091129	NRCAM	TRUE	FALSE
chr7	108456242	C	G	ENST00000379028	ENSG00000091129	NRCAM	TRUE	FALSE
chr7	108456242	C	T	ENST00000379028	ENSG00000091129	NRCAM	TRUE	FALSE
chr7	108472405	A	T	ENST00000257694	ENSG00000135241	PNPLA8	FALSE	FALSE
chr7	108472409	T	A	ENST00000257694	ENSG00000135241	PNPLA8	FALSE	FALSE
chr7	108472411	G	C	ENST00000257694	ENSG00000135241	PNPLA8	FALSE	FALSE
chr7	108472411	G	T	ENST00000257694	ENSG00000135241	PNPLA8	FALSE	FALSE
chr7	108472427	C	A	ENST00000257694	ENSG00000135241	PNPLA8	FALSE	FALSE
chr7	108472430	C	A	ENST00000257694	ENSG00000135241	PNPLA8	FALSE	FALSE
chr7	108472431	A	C	ENST00000257694	ENSG00000135241	PNPLA8	FALSE	FALSE
chr7	108472431	A	T	ENST00000257694	ENSG00000135241	PNPLA8	FALSE	FALSE
chr7	108472445	T	A	ENST00000257694	ENSG00000135241	PNPLA8	FALSE	FALSE
chr7	108472447	A	C	ENST00000257694	ENSG00000135241	PNPLA8	FALSE	FALSE
chr7	108472447	A	T	ENST00000257694	ENSG00000135241	PNPLA8	FALSE	FALSE
chr7	108472451	T	A	ENST00000257694	ENSG00000135241	PNPLA8	FALSE	FALSE
chr7	108472455	C	T	ENST00000257694	ENSG00000135241	PNPLA8	FALSE	FALSE
chr7	108472456	C	T	ENST00000257694	ENSG00000135241	PNPLA8	FALSE	FALSE
chr7	108472469	T	A	ENST00000257694	ENSG00000135241	PNPLA8	FALSE	FALSE
chr7	108472472	G	A	ENST00000257694	ENSG00000135241	PNPLA8	FALSE	FALSE
chr7	108472484	T	A	ENST00000257694	ENSG00000135241	PNPLA8
chr7	108472487	C	A	ENST00000257694	ENSG00000135241	PNPLA8	FALSE	FALSE
chr7	108472490	G	A	ENST00000257694	ENSG00000135241	PNPLA8	FALSE	FALSE
chr7	108472495	A	C	ENST00000257694	ENSG00000135241	PNPLA8	FALSE	FALSE
chr7	108472495	A	T	ENST00000257694	ENSG00000135241	PNPLA8	FALSE	FALSE
chr7	108472502	T	A	ENST00000257694	ENSG00000135241	PNPLA8	FALSE	FALSE
chr7	108472511	T	A	ENST00000257694	ENSG00000135241	PNPLA8	FALSE	FALSE
chr7	108472514	T	A	ENST00000257694	ENSG00000135241	PNPLA8	FALSE	FALSE
chr7	108472520	T	A	ENST00000257694	ENSG00000135241	PNPLA8
chr7	108472523	G	A	ENST00000257694	ENSG00000135241	PNPLA8	FALSE	FALSE
chr7	108472526	C	A	ENST00000257694	ENSG00000135241	PNPLA8	FALSE	FALSE
chr7	108472532	T	A	ENST00000257694	ENSG00000135241	PNPLA8	FALSE	FALSE
chr7	108472535	C	A	ENST00000257694	ENSG00000135241	PNPLA8	FALSE	FALSE
chr7	108472539	G	C	ENST00000257694	ENSG00000135241	PNPLA8	FALSE	FALSE
chr7	108472539	G	T	ENST00000257694	ENSG00000135241	PNPLA8	FALSE	FALSE
chr7	108472544	T	A	ENST00000257694	ENSG00000135241	PNPLA8	FALSE	FALSE
chr7	108472546	A	T	ENST00000257694	ENSG00000135241	PNPLA8	FALSE	FALSE
chr7	108472553	C	A	ENST00000257694	ENSG00000135241	PNPLA8	FALSE	FALSE
chr7	108472555	A	T	ENST00000257694	ENSG00000135241	PNPLA8	FALSE	FALSE
chr7	108472559	G	A	ENST00000257694	ENSG00000135241	PNPLA8	FALSE	FALSE
chr7	108472565	G	A	ENST00000257694	ENSG00000135241	PNPLA8	FALSE	FALSE
chr7	108472574	T	A	ENST00000257694	ENSG00000135241	PNPLA8	FALSE	FALSE
chr7	108472577	C	A	ENST00000257694	ENSG00000135241	PNPLA8	FALSE	FALSE
chr7	108472583	G	A	ENST00000257694	ENSG00000135241	PNPLA8	FALSE	FALSE
chr7	108472589	C	A	ENST00000257694	ENSG00000135241	PNPLA8	FALSE	FALSE
chr7	108472607	C	A	ENST00000257694	ENSG00000135241	PNPLA8	FALSE	FALSE
chr7	108472608	A	T	ENST00000257694	ENSG00000135241	PNPLA8	FALSE	FALSE
chr7	108472628	T	A	ENST00000257694	ENSG00000135241	PNPLA8	FALSE	FALSE
chr7	108472632	A	C	ENST00000257694	ENSG00000135241	PNPLA8	FALSE	FALSE
chr7	108472632	A	T	ENST00000257694	ENSG00000135241	PNPLA8	FALSE	FALSE
chr7	108472648	A	C	ENST00000257694	ENSG00000135241	PNPLA8	FALSE	FALSE
chr7	108472648	A	T	ENST00000257694	ENSG00000135241	PNPLA8	FALSE	FALSE
chr7	108472676	C	A	ENST00000257694	ENSG00000135241	PNPLA8	TRUE	FALSE
chr7	108472676	C	G	ENST00000257694	ENSG00000135241	PNPLA8	TRUE	FALSE
chr7	108472676	C	T	ENST00000257694	ENSG00000135241	PNPLA8	TRUE	FALSE
chr7	108472677	T	A	ENST00000257694	ENSG00000135241	PNPLA8	TRUE	FALSE
chr7	108472677	T	C	ENST00000257694	ENSG00000135241	PNPLA8	TRUE	FALSE
chr7	108472677	T	G	ENST00000257694	ENSG00000135241	PNPLA8	TRUE	FALSE
chr7	108479182	A	C	ENST00000257694	ENSG00000135241	PNPLA8	TRUE	FALSE
chr7	108479182	A	G	ENST00000257694	ENSG00000135241	PNPLA8	TRUE	FALSE
chr7	108479182	A	T	ENST00000257694	ENSG00000135241	PNPLA8	TRUE	FALSE
chr7	108479183	C	A	ENST00000257694	ENSG00000135241	PNPLA8	TRUE	FALSE
chr7	108479183	C	G	ENST00000257694	ENSG00000135241	PNPLA8	TRUE	FALSE
chr7	108479183	C	T	ENST00000257694	ENSG00000135241	PNPLA8	TRUE	FALSE
chr7	108479184	C	A	ENST00000257694	ENSG00000135241	PNPLA8	FALSE	FALSE
chr7	108479187	C	A	ENST00000257694	ENSG00000135241	PNPLA8	FALSE	FALSE
chr7	108479223	T	A	ENST00000257694	ENSG00000135241	PNPLA8	FALSE	FALSE
chr7	108479229	T	A	ENST00000257694	ENSG00000135241	PNPLA8	FALSE	FALSE
chr7	108479231	A	T	ENST00000257694	ENSG00000135241	PNPLA8	FALSE	FALSE
chr7	108479239	G	C	ENST00000257694	ENSG00000135241	PNPLA8	TRUE	TRUE
chr7	108479239	G	T	ENST00000257694	ENSG00000135241	PNPLA8	TRUE	TRUE
chr7	108479256	T	A	ENST00000257694	ENSG00000135241	PNPLA8	TRUE	TRUE
chr7	108479268	C	A	ENST00000257694	ENSG00000135241	PNPLA8	TRUE	TRUE
chr7	108479269	A	C	ENST00000257694	ENSG00000135241	PNPLA8	TRUE	TRUE
chr7	108479269	A	T	ENST00000257694	ENSG00000135241	PNPLA8	TRUE	TRUE
chr7	108479277	C	A	ENST00000257694	ENSG00000135241	PNPLA8	TRUE	TRUE
chr7	108479296	G	T	ENST00000257694	ENSG00000135241	PNPLA8	TRUE	TRUE
chr7	108479301	C	A	ENST00000257694	ENSG00000135241	PNPLA8	TRUE	TRUE
chr7	108479303	A	C	ENST00000257694	ENSG00000135241	PNPLA8	TRUE	TRUE
chr7	108479303	A	T	ENST00000257694	ENSG00000135241	PNPLA8	TRUE	TRUE
chr7	108479317	C	T	ENST00000257694	ENSG00000135241	PNPLA8	TRUE	TRUE
chr7	108479318	C	T	ENST00000257694	ENSG00000135241	PNPLA8	TRUE	TRUE
chr7	108479323	A	T	ENST00000257694	ENSG00000135241	PNPLA8	TRUE	TRUE
chr7	108479328	T	A	ENST00000257694	ENSG00000135241	PNPLA8	TRUE	TRUE
chr7	108479329	A	T	ENST00000257694	ENSG00000135241	PNPLA8	TRUE	TRUE
chr7	108479334	C	A	ENST00000257694	ENSG00000135241	PNPLA8	TRUE	TRUE
chr7	108479345	A	C	ENST00000257694	ENSG00000135241	PNPLA8	TRUE	TRUE
chr7	108479345	A	T	ENST00000257694	ENSG00000135241	PNPLA8	TRUE	TRUE
chr7	108479351	G	T	ENST00000257694	ENSG00000135241	PNPLA8	TRUE	TRUE
chr7	108479369	A	T	ENST00000257694	ENSG00000135241	PNPLA8	TRUE	TRUE
chr7	108479376	C	A	ENST00000257694	ENSG00000135241	PNPLA8	TRUE	TRUE
chr7	108479380	C	A	ENST00000257694	ENSG00000135241	PNPLA8	TRUE	FALSE
chr7	108479380	C	G	ENST00000257694	ENSG00000135241	PNPLA8	TRUE	FALSE
chr7	108479380	C	T	ENST00000257694	ENSG00000135241	PNPLA8	TRUE	FALSE
chr7	108479381	T	A	ENST00000257694	ENSG00000135241	PNPLA8	TRUE	FALSE
chr7	108479381	T	C	ENST00000257694	ENSG00000135241	PNPLA8	TRUE	FALSE
chr7	108479381	T	G	ENST00000257694	ENSG00000135241	PNPLA8	TRUE	FALSE
chr7	108487757	A	C	ENST00000257694	ENSG00000135241	PNPLA8	TRUE	FALSE
chr7	108487757	A	G	ENST00000257694	ENSG00000135241	PNPLA8	TRUE	FALSE
chr7	108487757	A	T	ENST00000257694	ENSG00000135241	PNPLA8	TRUE	FALSE
chr7	108487758	C	A	ENST00000257694	ENSG00000135241	PNPLA8	TRUE	FALSE
chr7	108487758	C	G	ENST00000257694	ENSG00000135241	PNPLA8	TRUE	FALSE
chr7	108487758	C	T	ENST00000257694	ENSG00000135241	PNPLA8	TRUE	FALSE
chr7	108487761	G	A	ENST00000257694	ENSG00000135241	PNPLA8	TRUE	TRUE
chr7	108487776	C	A	ENST00000257694	ENSG00000135241	PNPLA8	TRUE	TRUE
chr7	108487778	A	T	ENST00000257694	ENSG00000135241	PNPLA8	TRUE	TRUE
chr7	108487783	A	C	ENST00000257694	ENSG00000135241	PNPLA8	TRUE	TRUE
chr7	108487783	A	T	ENST00000257694	ENSG00000135241	PNPLA8	TRUE	TRUE
chr7	108487788	C	A	ENST00000257694	ENSG00000135241	PNPLA8	TRUE	TRUE
chr7	108487795	G	C	ENST00000257694	ENSG00000135241	PNPLA8	TRUE	TRUE
chr7	108487795	G	T	ENST00000257694	ENSG00000135241	PNPLA8	TRUE	TRUE
chr7	108487814	G	C	ENST00000257694	ENSG00000135241	PNPLA8	TRUE	TRUE
chr7	108487814	G	T	ENST00000257694	ENSG00000135241	PNPLA8	TRUE	TRUE
chr7	108487821	T	A	ENST00000257694	ENSG00000135241	PNPLA8	TRUE	TRUE
chr7	108487830	G	A	ENST00000257694	ENSG00000135241	PNPLA8	TRUE	TRUE
chr7	108487831	C	T	ENST00000257694	ENSG00000135241	PNPLA8	TRUE	TRUE
chr7	108487832	C	T	ENST00000257694	ENSG00000135241	PNPLA8	TRUE	TRUE
chr7	108487839	T	A	ENST00000257694	ENSG00000135241	PNPLA8	TRUE	TRUE
chr7	108487840	A	C	ENST00000257694	ENSG00000135241	PNPLA8	TRUE	TRUE
chr7	108487840	A	T	ENST00000257694	ENSG00000135241	PNPLA8	TRUE	TRUE
chr7	108487845	G	A	ENST00000257694	ENSG00000135241	PNPLA8	TRUE	TRUE
chr7	108487846	A	T	ENST00000257694	ENSG00000135241	PNPLA8	TRUE	TRUE
chr7	108487854	C	A	ENST00000257694	ENSG00000135241	PNPLA8	TRUE	TRUE
chr7	108487856	A	T	ENST00000257694	ENSG00000135241	PNPLA8	TRUE	TRUE
chr7	108487858	A	C	ENST00000257694	ENSG00000135241	PNPLA8	TRUE	TRUE
chr7	108487858	A	T	ENST00000257694	ENSG00000135241	PNPLA8	TRUE	TRUE
chr7	108487875	C	A	ENST00000257694	ENSG00000135241	PNPLA8	TRUE	TRUE
chr7	108487888	A	C	ENST00000257694	ENSG00000135241	PNPLA8	TRUE	TRUE
chr7	108487888	A	T	ENST00000257694	ENSG00000135241	PNPLA8	TRUE	TRUE
chr7	108487896	T	A	ENST00000257694	ENSG00000135241	PNPLA8	TRUE	TRUE
chr7	108487911	T	A	ENST00000257694	ENSG00000135241	PNPLA8	TRUE	TRUE
chr7	108487926	T	A	ENST00000257694	ENSG00000135241	PNPLA8	TRUE	TRUE
chr7	108487954	C	A	ENST00000257694	ENSG00000135241	PNPLA8	TRUE	FALSE
chr7	108487954	C	G	ENST00000257694	ENSG00000135241	PNPLA8	TRUE	FALSE
chr7	108487954	C	T	ENST00000257694	ENSG00000135241	PNPLA8	TRUE	FALSE
chr7	108487955	T	A	ENST00000257694	ENSG00000135241	PNPLA8	TRUE	FALSE
chr7	108487955	T	C	ENST00000257694	ENSG00000135241	PNPLA8	TRUE	FALSE
chr7	108487955	T	G	ENST00000257694	ENSG00000135241	PNPLA8	TRUE	FALSE
chr7	108491408	A	C	ENST00000257694	ENSG00000135241	PNPLA8	TRUE	FALSE
chr7	108491408	A	G	ENST00000257694	ENSG00000135241	PNPLA8	TRUE	FALSE
chr7	108491408	A	T	ENST00000257694	ENSG00000135241	PNPLA8	TRUE	FALSE
chr7	108491409	C	A	ENST00000257694	ENSG00000135241	PNPLA8	TRUE	FALSE
chr7	108491409	C	G	ENST00000257694	ENSG00000135241	PNPLA8	TRUE	FALSE
chr7	108491409	C	T	ENST00000257694	ENSG00000135241	PNPLA8	TRUE	FALSE
chr7	108491412	T	A	ENST00000257694	ENSG00000135241	PNPLA8	TRUE	TRUE
chr7	108491416	A	T	ENST00000257694	ENSG00000135241	PNPLA8	TRUE	TRUE
chr7	108491430	T	A	ENST00000257694	ENSG00000135241	PNPLA8	TRUE	TRUE
chr7	108491439	C	A	ENST00000257694	ENSG00000135241	PNPLA8	TRUE	TRUE
chr7	108491457	C	A	ENST00000257694	ENSG00000135241	PNPLA8	TRUE	TRUE
chr7	108491468	C	A	ENST00000257694	ENSG00000135241	PNPLA8	TRUE	FALSE
chr7	108491468	C	G	ENST00000257694	ENSG00000135241	PNPLA8	TRUE	FALSE
chr7	108491468	C	T	ENST00000257694	ENSG00000135241	PNPLA8	TRUE	FALSE
chr7	108491469	T	A	ENST00000257694	ENSG00000135241	PNPLA8	TRUE	FALSE
chr7	108491469	T	C	ENST00000257694	ENSG00000135241	PNPLA8	TRUE	FALSE
chr7	108491469	T	G	ENST00000257694	ENSG00000135241	PNPLA8	TRUE	FALSE
chr7	108496582	A	C	ENST00000257694	ENSG00000135241	PNPLA8	TRUE	FALSE
chr7	108496582	A	G	ENST00000257694	ENSG00000135241	PNPLA8	TRUE	FALSE
chr7	108496582	A	T	ENST00000257694	ENSG00000135241	PNPLA8	TRUE	FALSE
chr7	108496583	C	A	ENST00000257694	ENSG00000135241	PNPLA8	TRUE	FALSE
chr7	108496583	C	G	ENST00000257694	ENSG00000135241	PNPLA8	TRUE	FALSE
chr7	108496583	C	T	ENST00000257694	ENSG00000135241	PNPLA8	TRUE	FALSE
chr7	108496585	T	A	ENST00000257694	ENSG00000135241	PNPLA8	TRUE	TRUE
chr7	108496597	C	A	ENST00000257694	ENSG00000135241	PNPLA8	TRUE	TRUE
chr7	108496598	C	T	ENST00000257694	ENSG00000135241	PNPLA8	TRUE	TRUE
chr7	108496599	C	T	ENST00000257694	ENSG00000135241	PNPLA8	TRUE	TRUE
chr7	108496606	G	A	ENST00000257694	ENSG00000135241	PNPLA8	TRUE	TRUE
chr7	108496613	A	C	ENST00000257694	ENSG00000135241	PNPLA8	TRUE	TRUE
chr7	108496613	A	T	ENST00000257694	ENSG00000135241	PNPLA8	TRUE	TRUE
chr7	108496628	C	T	ENST00000257694	ENSG00000135241	PNPLA8	TRUE	TRUE
chr7	108496629	C	T	ENST00000257694	ENSG00000135241	PNPLA8	TRUE	TRUE
chr7	108496639	T	A	ENST00000257694	ENSG00000135241	PNPLA8	TRUE	TRUE
chr7	108496648	C	A	ENST00000257694	ENSG00000135241	PNPLA8	TRUE	TRUE
chr7	108496663	G	A	ENST00000257694	ENSG00000135241	PNPLA8	TRUE	TRUE
chr7	108496665	G	C	ENST00000257694	ENSG00000135241	PNPLA8	TRUE	TRUE
chr7	108496665	G	T	ENST00000257694	ENSG00000135241	PNPLA8	TRUE	TRUE
chr7	108496677	G	C	ENST00000257694	ENSG00000135241	PNPLA8	TRUE	TRUE
chr7	108496677	G	T	ENST00000257694	ENSG00000135241	PNPLA8	TRUE	TRUE
chr7	108496681	C	A	ENST00000257694	ENSG00000135241	PNPLA8	TRUE	TRUE
chr7	108496683	A	C	ENST00000257694	ENSG00000135241	PNPLA8	TRUE	TRUE
chr7	108496683	A	T	ENST00000257694	ENSG00000135241	PNPLA8	TRUE	TRUE
chr7	108496687	T	A	ENST00000257694	ENSG00000135241	PNPLA8	TRUE	TRUE
chr7	108496690	G	A	ENST00000257694	ENSG00000135241	PNPLA8	TRUE	TRUE
chr7	108496691	A	C	ENST00000257694	ENSG00000135241	PNPLA8	TRUE	TRUE
chr7	108496691	A	T	ENST00000257694	ENSG00000135241	PNPLA8	TRUE	TRUE
chr7	108496699	C	A	ENST00000257694	ENSG00000135241	PNPLA8	TRUE	TRUE
chr7	108496702	C	A	ENST00000257694	ENSG00000135241	PNPLA8	TRUE	TRUE
chr7	108496703	A	T	ENST00000257694	ENSG00000135241	PNPLA8	TRUE	TRUE
chr7	108496708	C	A	ENST00000257694	ENSG00000135241	PNPLA8	TRUE	TRUE
chr7	108496713	A	T	ENST00000257694	ENSG00000135241	PNPLA8	TRUE	TRUE
chr7	108496728	A	T	ENST00000257694	ENSG00000135241	PNPLA8	TRUE	TRUE
chr7	108496734	A	T	ENST00000257694	ENSG00000135241	PNPLA8	TRUE	TRUE
chr7	108496746	A	C	ENST00000257694	ENSG00000135241	PNPLA8	TRUE	TRUE
chr7	108496746	A	T	ENST00000257694	ENSG00000135241	PNPLA8	TRUE	TRUE
chr7	108496756	C	A	ENST00000257694	ENSG00000135241	PNPLA8	TRUE	FALSE
chr7	108496756	C	G	ENST00000257694	ENSG00000135241	PNPLA8	TRUE	FALSE
chr7	108496756	C	T	ENST00000257694	ENSG00000135241	PNPLA8	TRUE	FALSE
chr7	108496757	T	A	ENST00000257694	ENSG00000135241	PNPLA8	TRUE	FALSE
chr7	108496757	T	C	ENST00000257694	ENSG00000135241	PNPLA8	TRUE	FALSE
chr7	108496757	T	G	ENST00000257694	ENSG00000135241	PNPLA8	TRUE	FALSE
chr7	108497481	A	C	ENST00000257694	ENSG00000135241	PNPLA8	TRUE	FALSE
chr7	108497481	A	G	ENST00000257694	ENSG00000135241	PNPLA8	TRUE	FALSE
chr7	108497481	A	T	ENST00000257694	ENSG00000135241	PNPLA8	TRUE	FALSE
chr7	108497482	C	A	ENST00000257694	ENSG00000135241	PNPLA8	TRUE	FALSE
chr7	108497482	C	G	ENST00000257694	ENSG00000135241	PNPLA8	TRUE	FALSE
chr7	108497482	C	T	ENST00000257694	ENSG00000135241	PNPLA8	TRUE	FALSE
chr7	108497496	A	T	ENST00000257694	ENSG00000135241	PNPLA8	TRUE	TRUE
chr7	108497502	G	C	ENST00000257694	ENSG00000135241	PNPLA8	TRUE	TRUE
chr7	108497502	G	T	ENST00000257694	ENSG00000135241	PNPLA8	TRUE	TRUE
chr7	108497516	G	A	ENST00000257694	ENSG00000135241	PNPLA8	TRUE	TRUE
chr7	108497528	T	A	ENST00000257694	ENSG00000135241	PNPLA8	TRUE	TRUE
chr7	108497531	G	A	ENST00000257694	ENSG00000135241	PNPLA8	TRUE	TRUE
chr7	108497540	C	A	ENST00000257694	ENSG00000135241	PNPLA8	TRUE	TRUE
chr7	108497545	A	C	ENST00000257694	ENSG00000135241	PNPLA8	TRUE	TRUE
chr7	108497545	A	T	ENST00000257694	ENSG00000135241	PNPLA8	TRUE	TRUE
chr7	108497549	T	A	ENST00000257694	ENSG00000135241	PNPLA8	TRUE	TRUE
chr7	108497552	G	A	ENST00000257694	ENSG00000135241	PNPLA8	TRUE	TRUE
chr7	108497561	G	A	ENST00000257694	ENSG00000135241	PNPLA8	TRUE	TRUE
chr7	108497578	C	A	ENST00000257694	ENSG00000135241	PNPLA8	TRUE	FALSE
chr7	108497578	C	G	ENST00000257694	ENSG00000135241	PNPLA8	TRUE	FALSE
chr7	108497578	C	T	ENST00000257694	ENSG00000135241	PNPLA8	TRUE	FALSE
chr7	108497579	T	A	ENST00000257694	ENSG00000135241	PNPLA8	TRUE	FALSE
chr7	108497579	T	C	ENST00000257694	ENSG00000135241	PNPLA8	TRUE	FALSE
chr7	108497579	T	G	ENST00000257694	ENSG00000135241	PNPLA8	TRUE	FALSE
chr7	108502489	A	C	ENST00000257694	ENSG00000135241	PNPLA8	TRUE	FALSE
chr7	108502489	A	G	ENST00000257694	ENSG00000135241	PNPLA8	FALSE	FALSE
chr7	108502489	A	T	ENST00000257694	ENSG00000135241	PNPLA8	TRUE	FALSE
chr7	108502490	C	A	ENST00000257694	ENSG00000135241	PNPLA8	TRUE	FALSE
chr7	108502490	C	G	ENST00000257694	ENSG00000135241	PNPLA8	TRUE	FALSE
chr7	108502490	C	T	ENST00000257694	ENSG00000135241	PNPLA8	TRUE	FALSE
chr7	108502498	C	A	ENST00000257694	ENSG00000135241	PNPLA8
chr7	108502501	C	A	ENST00000257694	ENSG00000135241	PNPLA8	TRUE	TRUE
chr7	108502512	G	C	ENST00000257694	ENSG00000135241	PNPLA8
chr7	108502512	G	T	ENST00000257694	ENSG00000135241	PNPLA8
chr7	108502522	G	A	ENST00000257694	ENSG00000135241	PNPLA8	TRUE	TRUE
chr7	108502528	C	A	ENST00000257694	ENSG00000135241	PNPLA8	TRUE	TRUE
chr7	108502531	T	A	ENST00000257694	ENSG00000135241	PNPLA8	TRUE	TRUE
chr7	108502537	T	A	ENST00000257694	ENSG00000135241	PNPLA8	TRUE	TRUE
chr7	108502550	A	C	ENST00000257694	ENSG00000135241	PNPLA8	TRUE	TRUE
chr7	108502550	A	T	ENST00000257694	ENSG00000135241	PNPLA8	TRUE	TRUE
chr7	108502566	A	T	ENST00000257694	ENSG00000135241	PNPLA8	TRUE	TRUE
chr7	108502573	C	A	ENST00000257694	ENSG00000135241	PNPLA8	TRUE	TRUE
chr7	108502576	T	A	ENST00000257694	ENSG00000135241	PNPLA8	TRUE	TRUE
chr7	108502588	G	A	ENST00000257694	ENSG00000135241	PNPLA8	TRUE	TRUE
chr7	108502597	C	A	ENST00000257694	ENSG00000135241	PNPLA8	TRUE	TRUE
chr7	108502603	T	A	ENST00000257694	ENSG00000135241	PNPLA8	TRUE	TRUE
chr7	108502609	G	A	ENST00000257694	ENSG00000135241	PNPLA8	TRUE	TRUE
chr7	108502612	T	A	ENST00000257694	ENSG00000135241	PNPLA8	TRUE	TRUE
chr7	108502618	G	A	ENST00000257694	ENSG00000135241	PNPLA8	TRUE	TRUE
chr7	108502620	A	C	ENST00000257694	ENSG00000135241	PNPLA8	TRUE	TRUE
chr7	108502620	A	T	ENST00000257694	ENSG00000135241	PNPLA8	TRUE	TRUE
chr7	108502623	A	C	ENST00000257694	ENSG00000135241	PNPLA8	TRUE	TRUE
chr7	108502623	A	T	ENST00000257694	ENSG00000135241	PNPLA8	TRUE	TRUE
chr7	108502625	A	C	ENST00000257694	ENSG00000135241	PNPLA8	TRUE	TRUE
chr7	108502625	A	T	ENST00000257694	ENSG00000135241	PNPLA8	TRUE	TRUE
chr7	108502639	T	A	ENST00000257694	ENSG00000135241	PNPLA8	TRUE	TRUE
chr7	108502642	C	A	ENST00000257694	ENSG00000135241	PNPLA8	TRUE	TRUE
chr7	108502643	C	A	ENST00000257694	ENSG00000135241	PNPLA8	TRUE	FALSE
chr7	108502643	C	G	ENST00000257694	ENSG00000135241	PNPLA8	TRUE	FALSE
chr7	108502643	C	T	ENST00000257694	ENSG00000135241	PNPLA8	TRUE	FALSE
chr7	108502644	T	A	ENST00000257694	ENSG00000135241	PNPLA8	TRUE	FALSE
chr7	108502644	T	C	ENST00000257694	ENSG00000135241	PNPLA8	TRUE	FALSE
chr7	108502644	T	G	ENST00000257694	ENSG00000135241	PNPLA8	TRUE	FALSE
chr7	108514142	A	C	ENST00000257694	ENSG00000135241	PNPLA8	TRUE	FALSE
chr7	108514142	A	G	ENST00000257694	ENSG00000135241	PNPLA8	TRUE	FALSE
chr7	108514142	A	T	ENST00000257694	ENSG00000135241	PNPLA8	TRUE	FALSE
chr7	108514143	C	A	ENST00000257694	ENSG00000135241	PNPLA8	TRUE	FALSE
chr7	108514143	C	G	ENST00000257694	ENSG00000135241	PNPLA8	TRUE	FALSE
chr7	108514143	C	T	ENST00000257694	ENSG00000135241	PNPLA8	TRUE	FALSE
chr7	108514146	T	A	ENST00000257694	ENSG00000135241	PNPLA8	TRUE	TRUE
chr7	108514158	C	A	ENST00000257694	ENSG00000135241	PNPLA8	TRUE	TRUE
chr7	108514161	T	A	ENST00000257694	ENSG00000135241	PNPLA8	TRUE	TRUE
chr7	108514164	C	A	ENST00000257694	ENSG00000135241	PNPLA8	TRUE	TRUE
chr7	108514167	C	A	ENST00000257694	ENSG00000135241	PNPLA8	TRUE	TRUE
chr7	108514176	C	A	ENST00000257694	ENSG00000135241	PNPLA8	TRUE	TRUE
chr7	108514197	C	A	ENST00000257694	ENSG00000135241	PNPLA8	TRUE	TRUE
chr7	108514200	C	A	ENST00000257694	ENSG00000135241	PNPLA8	TRUE	TRUE
chr7	108514213	G	T	ENST00000257694	ENSG00000135241	PNPLA8	TRUE	TRUE
chr7	108514221	T	A	ENST00000257694	ENSG00000135241	PNPLA8	TRUE	TRUE
chr7	108514236	T	A	ENST00000257694	ENSG00000135241	PNPLA8	TRUE	TRUE
chr7	108514239	T	A	ENST00000257694	ENSG00000135241	PNPLA8	TRUE	TRUE
chr7	108514241	A	C	ENST00000257694	ENSG00000135241	PNPLA8	TRUE	TRUE
chr7	108514241	A	T	ENST00000257694	ENSG00000135241	PNPLA8	TRUE	TRUE
chr7	108514248	G	A	ENST00000257694	ENSG00000135241	PNPLA8	TRUE	TRUE
chr7	108514253	A	C	ENST00000257694	ENSG00000135241	PNPLA8	TRUE	TRUE
chr7	108514253	A	T	ENST00000257694	ENSG00000135241	PNPLA8	TRUE	TRUE
chr7	108514294	C	A	ENST00000257694	ENSG00000135241	PNPLA8	TRUE	FALSE
chr7	108514294	C	G	ENST00000257694	ENSG00000135241	PNPLA8	TRUE	FALSE
chr7	108514294	C	T	ENST00000257694	ENSG00000135241	PNPLA8	TRUE	FALSE
chr7	108514295	T	A	ENST00000257694	ENSG00000135241	PNPLA8	TRUE	FALSE
chr7	108514295	T	C	ENST00000257694	ENSG00000135241	PNPLA8	TRUE	FALSE
chr7	108514295	T	G	ENST00000257694	ENSG00000135241	PNPLA8	TRUE	FALSE
chr7	108514434	G	A	ENST00000257694	ENSG00000135241	PNPLA8	FALSE	FALSE
chr7	108514434	G	C	ENST00000257694	ENSG00000135241	PNPLA8	FALSE	FALSE
chr7	108514434	G	T	ENST00000257694	ENSG00000135241	PNPLA8	FALSE	FALSE
chr7	108514435	C	A	ENST00000257694	ENSG00000135241	PNPLA8	TRUE	FALSE
chr7	108514435	C	G	ENST00000257694	ENSG00000135241	PNPLA8	TRUE	FALSE
chr7	108514435	C	T	ENST00000257694	ENSG00000135241	PNPLA8	TRUE	FALSE
chr7	108514438	T	A	ENST00000257694	ENSG00000135241	PNPLA8	TRUE	TRUE
chr7	108514441	C	A	ENST00000257694	ENSG00000135241	PNPLA8	TRUE	TRUE
chr7	108514444	G	A	ENST00000257694	ENSG00000135241	PNPLA8	TRUE	TRUE
chr7	108514447	G	A	ENST00000257694	ENSG00000135241	PNPLA8	TRUE	TRUE
chr7	108514455	A	C	ENST00000257694	ENSG00000135241	PNPLA8	TRUE	TRUE
chr7	108514455	A	T	ENST00000257694	ENSG00000135241	PNPLA8	TRUE	TRUE
chr7	108514462	T	A	ENST00000257694	ENSG00000135241	PNPLA8	TRUE	TRUE
chr7	108514465	T	A	ENST00000257694	ENSG00000135241	PNPLA8	TRUE	TRUE
chr7	108514468	C	A	ENST00000257694	ENSG00000135241	PNPLA8	TRUE	TRUE
chr7	108514471	C	A	ENST00000257694	ENSG00000135241	PNPLA8	TRUE	TRUE
chr7	108514480	T	A	ENST00000257694	ENSG00000135241	PNPLA8	TRUE	TRUE
chr7	108514486	T	A	ENST00000257694	ENSG00000135241	PNPLA8	TRUE	TRUE
chr7	108514498	G	A	ENST00000257694	ENSG00000135241	PNPLA8	TRUE	TRUE
chr7	108514507	T	A	ENST00000257694	ENSG00000135241	PNPLA8	TRUE	TRUE
chr7	108514516	C	A	ENST00000257694	ENSG00000135241	PNPLA8	TRUE	TRUE
chr7	108514519	C	A	ENST00000257694	ENSG00000135241	PNPLA8	TRUE	TRUE
chr7	108514522	G	A	ENST00000257694	ENSG00000135241	PNPLA8	TRUE	TRUE
chr7	108514525	C	A	ENST00000257694	ENSG00000135241	PNPLA8	TRUE	TRUE
chr7	108514528	C	A	ENST00000257694	ENSG00000135241	PNPLA8	TRUE	TRUE
chr7	108514530	G	C	ENST00000257694	ENSG00000135241	PNPLA8	TRUE	TRUE
chr7	108514530	G	T	ENST00000257694	ENSG00000135241	PNPLA8	TRUE	TRUE
chr7	108514534	G	A	ENST00000257694	ENSG00000135241	PNPLA8	TRUE	TRUE
chr7	108514540	T	A	ENST00000257694	ENSG00000135241	PNPLA8	TRUE	TRUE
chr7	108514542	G	C	ENST00000257694	ENSG00000135241	PNPLA8	TRUE	TRUE
chr7	108514542	G	T	ENST00000257694	ENSG00000135241	PNPLA8	TRUE	TRUE
chr7	108514547	A	C	ENST00000257694	ENSG00000135241	PNPLA8	TRUE	TRUE
chr7	108514547	A	T	ENST00000257694	ENSG00000135241	PNPLA8	TRUE	TRUE
chr7	108514552	T	A	ENST00000257694	ENSG00000135241	PNPLA8	TRUE	TRUE
chr7	108514554	A	C	ENST00000257694	ENSG00000135241	PNPLA8	TRUE	TRUE
chr7	108514554	A	T	ENST00000257694	ENSG00000135241	PNPLA8	TRUE	TRUE
chr7	108514558	T	A	ENST00000257694	ENSG00000135241	PNPLA8	TRUE	TRUE
chr7	108514570	C	A	ENST00000257694	ENSG00000135241	PNPLA8	TRUE	TRUE
chr7	108514577	A	C	ENST00000257694	ENSG00000135241	PNPLA8	TRUE	TRUE
chr7	108514577	A	T	ENST00000257694	ENSG00000135241	PNPLA8	TRUE	TRUE
chr7	108514590	A	C	ENST00000257694	ENSG00000135241	PNPLA8	TRUE	TRUE
chr7	108514590	A	T	ENST00000257694	ENSG00000135241	PNPLA8	TRUE	TRUE
chr7	108514597	G	A	ENST00000257694	ENSG00000135241	PNPLA8	TRUE	TRUE
chr7	108514606	C	A	ENST00000257694	ENSG00000135241	PNPLA8	TRUE	TRUE
chr7	108514639	G	A	ENST00000257694	ENSG00000135241	PNPLA8	TRUE	TRUE
chr7	108514642	T	A	ENST00000257694	ENSG00000135241	PNPLA8	TRUE	TRUE
chr7	108514647	G	C	ENST00000257694	ENSG00000135241	PNPLA8	TRUE	TRUE
chr7	108514647	G	T	ENST00000257694	ENSG00000135241	PNPLA8	TRUE	TRUE
chr7	108514654	G	A	ENST00000257694	ENSG00000135241	PNPLA8	TRUE	TRUE
chr7	108514690	T	A	ENST00000257694	ENSG00000135241	PNPLA8	TRUE	TRUE
chr7	108514711	C	A	ENST00000257694	ENSG00000135241	PNPLA8	TRUE	TRUE
chr7	108514713	G	C	ENST00000257694	ENSG00000135241	PNPLA8	TRUE	TRUE
chr7	108514713	G	T	ENST00000257694	ENSG00000135241	PNPLA8	TRUE	TRUE
chr7	108514723	T	A	ENST00000257694	ENSG00000135241	PNPLA8	TRUE	TRUE
chr7	108514724	A	C	ENST00000257694	ENSG00000135241	PNPLA8	TRUE	TRUE
chr7	108514724	A	T	ENST00000257694	ENSG00000135241	PNPLA8	TRUE	TRUE
chr7	108514753	T	A	ENST00000257694	ENSG00000135241	PNPLA8	TRUE	TRUE
chr7	108514755	A	C	ENST00000257694	ENSG00000135241	PNPLA8	TRUE	TRUE
chr7	108514755	A	T	ENST00000257694	ENSG00000135241	PNPLA8	TRUE	TRUE
chr7	108514759	T	A	ENST00000257694	ENSG00000135241	PNPLA8	TRUE	TRUE
chr7	108514765	C	A	ENST00000257694	ENSG00000135241	PNPLA8	TRUE	TRUE
chr7	108514768	C	A	ENST00000257694	ENSG00000135241	PNPLA8	TRUE	TRUE
chr7	108514774	T	A	ENST00000257694	ENSG00000135241	PNPLA8	TRUE	TRUE
chr7	108514777	T	A	ENST00000257694	ENSG00000135241	PNPLA8	TRUE	TRUE
chr7	108514783	C	A	ENST00000257694	ENSG00000135241	PNPLA8	TRUE	TRUE
chr7	108514789	C	A	ENST00000257694	ENSG00000135241	PNPLA8	TRUE	TRUE
chr7	108514791	G	C	ENST00000257694	ENSG00000135241	PNPLA8	TRUE	TRUE
chr7	108514791	G	T	ENST00000257694	ENSG00000135241	PNPLA8	TRUE	TRUE
chr7	108514795	T	A	ENST00000257694	ENSG00000135241	PNPLA8	TRUE	TRUE
chr7	108514810	C	A	ENST00000257694	ENSG00000135241	PNPLA8	TRUE	TRUE
chr7	108514816	C	A	ENST00000257694	ENSG00000135241	PNPLA8	TRUE	TRUE
chr7	108514819	T	A	ENST00000257694	ENSG00000135241	PNPLA8	TRUE	TRUE
chr7	108514822	G	A	ENST00000257694	ENSG00000135241	PNPLA8	TRUE	TRUE
chr7	108514825	G	A	ENST00000257694	ENSG00000135241	PNPLA8	TRUE	TRUE
chr7	108514834	T	A	ENST00000257694	ENSG00000135241	PNPLA8
chr7	108514837	C	A	ENST00000257694	ENSG00000135241	PNPLA8	TRUE	TRUE
chr7	108514840	T	A	ENST00000257694	ENSG00000135241	PNPLA8	TRUE	TRUE
chr7	108514846	T	A	ENST00000257694	ENSG00000135241	PNPLA8	TRUE	TRUE
chr7	108514850	A	C	ENST00000257694	ENSG00000135241	PNPLA8	TRUE	TRUE
chr7	108514850	A	T	ENST00000257694	ENSG00000135241	PNPLA8	TRUE	TRUE
chr7	108514854	G	C	ENST00000257694	ENSG00000135241	PNPLA8	TRUE	TRUE
chr7	108514854	G	T	ENST00000257694	ENSG00000135241	PNPLA8	TRUE	TRUE
chr7	108514869	G	C	ENST00000257694	ENSG00000135241	PNPLA8	TRUE	TRUE
chr7	108514869	G	T	ENST00000257694	ENSG00000135241	PNPLA8	TRUE	TRUE
chr7	108514872	A	C	ENST00000257694	ENSG00000135241	PNPLA8	TRUE	TRUE
chr7	108514872	A	T	ENST00000257694	ENSG00000135241	PNPLA8	TRUE	TRUE
chr7	108514877	G	C	ENST00000257694	ENSG00000135241	PNPLA8	TRUE	TRUE
chr7	108514877	G	T	ENST00000257694	ENSG00000135241	PNPLA8	TRUE	TRUE
chr7	108514884	G	C	ENST00000257694	ENSG00000135241	PNPLA8	TRUE	TRUE
chr7	108514884	G	T	ENST00000257694	ENSG00000135241	PNPLA8	TRUE	TRUE
chr7	108514891	C	A	ENST00000257694	ENSG00000135241	PNPLA8	TRUE	TRUE
chr7	108514897	T	A	ENST00000257694	ENSG00000135241	PNPLA8	TRUE	TRUE
chr7	108514916	G	C	ENST00000257694	ENSG00000135241	PNPLA8	TRUE	TRUE
chr7	108514916	G	T	ENST00000257694	ENSG00000135241	PNPLA8	TRUE	TRUE
chr7	108514936	T	A	ENST00000257694	ENSG00000135241	PNPLA8	TRUE	TRUE
chr7	108514948	C	A	ENST00000257694	ENSG00000135241	PNPLA8	TRUE	TRUE
chr7	108514951	C	A	ENST00000257694	ENSG00000135241	PNPLA8	TRUE	TRUE
chr7	108514954	T	A	ENST00000257694	ENSG00000135241	PNPLA8	TRUE	TRUE
chr7	108514972	T	A	ENST00000257694	ENSG00000135241	PNPLA8	TRUE	TRUE
chr7	108514975	C	A	ENST00000257694	ENSG00000135241	PNPLA8	TRUE	TRUE
chr7	108514978	C	A	ENST00000257694	ENSG00000135241	PNPLA8	TRUE	TRUE
chr7	108514993	T	A	ENST00000257694	ENSG00000135241	PNPLA8	TRUE	TRUE
chr7	108514996	C	A	ENST00000257694	ENSG00000135241	PNPLA8	TRUE	TRUE
chr7	108515001	G	C	ENST00000257694	ENSG00000135241	PNPLA8	TRUE	TRUE
chr7	108515001	G	T	ENST00000257694	ENSG00000135241	PNPLA8	TRUE	TRUE
chr7	108515005	T	A	ENST00000257694	ENSG00000135241	PNPLA8	TRUE	TRUE
chr7	108515012	A	C	ENST00000257694	ENSG00000135241	PNPLA8	TRUE	TRUE
chr7	108515012	A	T	ENST00000257694	ENSG00000135241	PNPLA8	TRUE	TRUE
chr7	108515017	T	A	ENST00000257694	ENSG00000135241	PNPLA8	TRUE	TRUE
chr7	108515020	T	A	ENST00000257694	ENSG00000135241	PNPLA8	TRUE	TRUE
chr7	108515029	T	A	ENST00000257694	ENSG00000135241	PNPLA8	TRUE	TRUE
chr7	108515038	G	A	ENST00000257694	ENSG00000135241	PNPLA8	TRUE	TRUE
chr7	108515041	T	A	ENST00000257694	ENSG00000135241	PNPLA8	TRUE	TRUE
chr7	108515050	T	A	ENST00000257694	ENSG00000135241	PNPLA8	TRUE	TRUE
chr7	108515053	G	A	ENST00000257694	ENSG00000135241	PNPLA8	TRUE	TRUE
chr7	108515056	T	A	ENST00000257694	ENSG00000135241	PNPLA8	TRUE	TRUE
chr7	108515058	A	C	ENST00000257694	ENSG00000135241	PNPLA8	TRUE	TRUE
chr7	108515058	A	T	ENST00000257694	ENSG00000135241	PNPLA8	TRUE	TRUE
chr7	108515060	C	T	ENST00000257694	ENSG00000135241	PNPLA8	TRUE	TRUE
chr7	108515061	C	T	ENST00000257694	ENSG00000135241	PNPLA8	TRUE	TRUE
chr7	108515073	G	T	ENST00000257694	ENSG00000135241	PNPLA8	TRUE	TRUE
chr7	108515080	T	A	ENST00000257694	ENSG00000135241	PNPLA8	TRUE	TRUE
chr7	108515083	T	A	ENST00000257694	ENSG00000135241	PNPLA8	TRUE	TRUE
chr7	108515085	A	C	ENST00000257694	ENSG00000135241	PNPLA8	TRUE	TRUE
chr7	108515085	A	T	ENST00000257694	ENSG00000135241	PNPLA8	TRUE	TRUE
chr7	108515092	G	A	ENST00000257694	ENSG00000135241	PNPLA8	TRUE	TRUE
chr7	108515104	T	A	ENST00000257694	ENSG00000135241	PNPLA8	TRUE	TRUE
chr7	108515110	G	A	ENST00000257694	ENSG00000135241	PNPLA8	TRUE	TRUE
chr7	108515115	A	C	ENST00000257694	ENSG00000135241	PNPLA8	TRUE	TRUE
chr7	108515115	A	T	ENST00000257694	ENSG00000135241	PNPLA8	TRUE	TRUE
chr7	108515121	G	C	ENST00000257694	ENSG00000135241	PNPLA8	TRUE	TRUE
chr7	108515121	G	T	ENST00000257694	ENSG00000135241	PNPLA8	TRUE	TRUE
chr7	108515131	C	A	ENST00000257694	ENSG00000135241	PNPLA8	TRUE	TRUE
chr7	108515137	G	A	ENST00000257694	ENSG00000135241	PNPLA8	TRUE	TRUE
chr7	108515155	T	A	ENST00000257694	ENSG00000135241	PNPLA8	TRUE	TRUE
chr7	108515157	G	C	ENST00000257694	ENSG00000135241	PNPLA8	TRUE	TRUE
chr7	108515157	G	T	ENST00000257694	ENSG00000135241	PNPLA8	TRUE	TRUE
chr7	108515169	A	T	ENST00000257694	ENSG00000135241	PNPLA8	TRUE	TRUE
chr7	108515179	T	A	ENST00000257694	ENSG00000135241	PNPLA8	TRUE	TRUE
chr7	108515192	A	T	ENST00000257694	ENSG00000135241	PNPLA8	TRUE	TRUE
chr7	108515206	T	A	ENST00000257694	ENSG00000135241	PNPLA8	TRUE	TRUE
chr7	108515215	C	A	ENST00000257694	ENSG00000135241	PNPLA8	TRUE	TRUE
chr7	108515218	T	A	ENST00000257694	ENSG00000135241	PNPLA8	TRUE	TRUE
chr7	108515239	T	A	ENST00000257694	ENSG00000135241	PNPLA8	TRUE	TRUE
chr7	108515241	A	T	ENST00000257694	ENSG00000135241	PNPLA8	TRUE	TRUE
chr7	108515256	A	C	ENST00000257694	ENSG00000135241	PNPLA8	TRUE	TRUE
chr7	108515256	A	T	ENST00000257694	ENSG00000135241	PNPLA8	TRUE	TRUE
chr7	108515276	G	C	ENST00000257694	ENSG00000135241	PNPLA8	TRUE	TRUE
chr7	108515276	G	T	ENST00000257694	ENSG00000135241	PNPLA8	TRUE	TRUE
chr7	108515279	A	T	ENST00000257694	ENSG00000135241	PNPLA8	TRUE	TRUE
chr7	108515287	T	A	ENST00000257694	ENSG00000135241	PNPLA8	TRUE	TRUE
chr7	108515291	G	T	ENST00000257694	ENSG00000135241	PNPLA8	TRUE	TRUE
chr7	108515305	C	A	ENST00000257694	ENSG00000135241	PNPLA8	TRUE	TRUE
chr7	108515311	T	A	ENST00000257694	ENSG00000135241	PNPLA8	TRUE	TRUE
chr7	108515315	C	T	ENST00000257694	ENSG00000135241	PNPLA8	TRUE	TRUE
chr7	108515316	C	T	ENST00000257694	ENSG00000135241	PNPLA8	TRUE	TRUE
chr7	108515320	T	A	ENST00000257694	ENSG00000135241	PNPLA8	TRUE	TRUE
chr7	108515321	A	T	ENST00000257694	ENSG00000135241	PNPLA8	TRUE	TRUE
chr7	108515326	T	A	ENST00000257694	ENSG00000135241	PNPLA8	TRUE	TRUE
chr7	108515350	T	A	ENST00000257694	ENSG00000135241	PNPLA8	TRUE	TRUE
chr7	108515353	G	A	ENST00000257694	ENSG00000135241	PNPLA8	TRUE	TRUE
chr7	108515375	C	T	ENST00000257694	ENSG00000135241	PNPLA8	TRUE	TRUE
chr7	108515376	C	T	ENST00000257694	ENSG00000135241	PNPLA8	TRUE	TRUE
chr7	108515378	G	C	ENST00000257694	ENSG00000135241	PNPLA8	TRUE	TRUE
chr7	108515378	G	T	ENST00000257694	ENSG00000135241	PNPLA8	TRUE	TRUE
chr7	108515386	T	A	ENST00000257694	ENSG00000135241	PNPLA8	TRUE	TRUE
chr7	108515391	G	C	ENST00000257694	ENSG00000135241	PNPLA8	TRUE	TRUE
chr7	108515391	G	T	ENST00000257694	ENSG00000135241	PNPLA8	TRUE	TRUE
chr7	108515397	A	T	ENST00000257694	ENSG00000135241	PNPLA8	TRUE	TRUE
chr7	108515402	A	C	ENST00000257694	ENSG00000135241	PNPLA8	TRUE	TRUE
chr7	108515402	A	T	ENST00000257694	ENSG00000135241	PNPLA8	TRUE	TRUE
chr7	108515410	G	A	ENST00000257694	ENSG00000135241	PNPLA8	TRUE	TRUE
chr7	108515413	T	A	ENST00000257694	ENSG00000135241	PNPLA8	TRUE	TRUE
chr7	108515419	T	A	ENST00000257694	ENSG00000135241	PNPLA8	TRUE	TRUE
chr7	108515422	G	A	ENST00000257694	ENSG00000135241	PNPLA8	TRUE	FALSE
chr7	108515425	T	A	ENST00000257694	ENSG00000135241	PNPLA8	TRUE	FALSE
chr7	108515429	A	T	ENST00000257694	ENSG00000135241	PNPLA8	TRUE	FALSE
chr7	108515440	T	A	ENST00000257694	ENSG00000135241	PNPLA8	TRUE	FALSE
chr7	108515456	G	C	ENST00000257694	ENSG00000135241	PNPLA8	FALSE	FALSE
chr7	108515456	G	T	ENST00000257694	ENSG00000135241	PNPLA8	FALSE	FALSE
chr7	108515462	A	C	ENST00000257694	ENSG00000135241	PNPLA8	FALSE	FALSE
chr7	108515462	A	T	ENST00000257694	ENSG00000135241	PNPLA8	FALSE	FALSE
chr7	108515575	C	A	ENST00000257694	ENSG00000135241	PNPLA8	TRUE	FALSE
chr7	108515575	C	G	ENST00000257694	ENSG00000135241	PNPLA8	TRUE	FALSE
chr7	108515575	C	T	ENST00000257694	ENSG00000135241	PNPLA8	TRUE	FALSE
chr7	108515576	T	A	ENST00000257694	ENSG00000135241	PNPLA8	TRUE	FALSE
chr7	108515576	T	C	ENST00000257694	ENSG00000135241	PNPLA8	TRUE	FALSE
chr7	108515576	T	G	ENST00000257694	ENSG00000135241	PNPLA8	TRUE	FALSE
chr7	108521474	A	C	ENST00000257694	ENSG00000135241	PNPLA8	TRUE	FALSE
chr7	108521474	A	G	ENST00000257694	ENSG00000135241	PNPLA8	TRUE	FALSE
chr7	108521474	A	T	ENST00000257694	ENSG00000135241	PNPLA8	TRUE	FALSE
chr7	108521475	C	A	ENST00000257694	ENSG00000135241	PNPLA8	TRUE	FALSE
chr7	108521475	C	G	ENST00000257694	ENSG00000135241	PNPLA8	TRUE	FALSE
chr7	108521475	C	T	ENST00000257694	ENSG00000135241	PNPLA8	TRUE	FALSE
chr7	108521522	C	A	ENST00000257694	ENSG00000135241	PNPLA8	TRUE	FALSE
chr7	108521522	C	G	ENST00000257694	ENSG00000135241	PNPLA8	TRUE	FALSE
chr7	108521522	C	T	ENST00000257694	ENSG00000135241	PNPLA8	TRUE	FALSE
chr7	108521523	T	A	ENST00000257694	ENSG00000135241	PNPLA8	TRUE	FALSE
chr7	108521523	T	C	ENST00000257694	ENSG00000135241	PNPLA8	TRUE	FALSE
chr7	108521523	T	G	ENST00000257694	ENSG00000135241	PNPLA8	TRUE	FALSE
chr7	108526027	A	C	ENST00000257694	ENSG00000135241	PNPLA8	TRUE	FALSE
chr7	108526027	A	G	ENST00000257694	ENSG00000135241	PNPLA8	FALSE	FALSE
chr7	108526027	A	T	ENST00000257694	ENSG00000135241	PNPLA8	TRUE	FALSE
chr7	108526028	C	A	ENST00000257694	ENSG00000135241	PNPLA8	TRUE	FALSE
chr7	108526028	C	G	ENST00000257694	ENSG00000135241	PNPLA8	TRUE	FALSE
chr7	108526028	C	T	ENST00000257694	ENSG00000135241	PNPLA8	TRUE	FALSE
chr7	108564208	C	A	ENST00000415914	ENSG00000177683	THAP5
chr7	108564209	A	C	ENST00000415914	ENSG00000177683	THAP5
chr7	108564209	A	T	ENST00000415914	ENSG00000177683	THAP5
chr7	108564229	C	A	ENST00000415914	ENSG00000177683	THAP5
chr7	108564238	T	A	ENST00000415914	ENSG00000177683	THAP5
chr7	108564247	C	A	ENST00000415914	ENSG00000177683	THAP5
chr7	108564250	C	A	ENST00000415914	ENSG00000177683	THAP5
chr7	108564257	C	T	ENST00000415914	ENSG00000177683	THAP5
chr7	108564258	C	T	ENST00000415914	ENSG00000177683	THAP5
chr7	108564265	C	A	ENST00000415914	ENSG00000177683	THAP5
chr7	108564268	G	A	ENST00000415914	ENSG00000177683	THAP5
chr7	108564271	T	A	ENST00000415914	ENSG00000177683	THAP5
chr7	108564277	G	A	ENST00000415914	ENSG00000177683	THAP5
chr7	108564292	C	A	ENST00000415914	ENSG00000177683	THAP5
chr7	108564294	A	T	ENST00000415914	ENSG00000177683	THAP5
chr7	108564301	T	A	ENST00000415914	ENSG00000177683	THAP5
chr7	108564303	A	T	ENST00000415914	ENSG00000177683	THAP5
chr7	108564307	T	A	ENST00000415914	ENSG00000177683	THAP5
chr7	108564319	G	A	ENST00000415914	ENSG00000177683	THAP5
chr7	108564322	G	A	ENST00000415914	ENSG00000177683	THAP5
chr7	108564325	C	A	ENST00000415914	ENSG00000177683	THAP5
chr7	108564328	T	A	ENST00000415914	ENSG00000177683	THAP5
chr7	108564330	A	C	ENST00000415914	ENSG00000177683	THAP5
chr7	108564330	A	T	ENST00000415914	ENSG00000177683	THAP5
chr7	108564334	C	A	ENST00000415914	ENSG00000177683	THAP5
chr7	108564349	T	A	ENST00000415914	ENSG00000177683	THAP5
chr7	108564351	G	C	ENST00000415914	ENSG00000177683	THAP5
chr7	108564351	G	T	ENST00000415914	ENSG00000177683	THAP5
chr7	108564361	T	A	ENST00000415914	ENSG00000177683	THAP5
chr7	108564370	T	A	ENST00000415914	ENSG00000177683	THAP5
chr7	108564373	G	A	ENST00000415914	ENSG00000177683	THAP5
chr7	108564374	C	T	ENST00000415914	ENSG00000177683	THAP5
chr7	108564375	C	T	ENST00000415914	ENSG00000177683	THAP5
chr7	108564385	C	A	ENST00000415914	ENSG00000177683	THAP5
chr7	108564388	T	A	ENST00000415914	ENSG00000177683	THAP5
chr7	108564400	G	A	ENST00000415914	ENSG00000177683	THAP5	FALSE	FALSE
chr7	108564403	T	A	ENST00000415914	ENSG00000177683	THAP5	FALSE	FALSE
chr7	108564404	G	T	ENST00000415914	ENSG00000177683	THAP5	FALSE	FALSE
chr7	108564407	G	C	ENST00000415914	ENSG00000177683	THAP5	FALSE	FALSE
chr7	108564407	G	T	ENST00000415914	ENSG00000177683	THAP5	FALSE	FALSE
chr7	108564418	C	A	ENST00000415914	ENSG00000177683	THAP5	FALSE	FALSE
chr7	108564424	G	A	ENST00000415914	ENSG00000177683	THAP5	FALSE	FALSE
chr7	108564426	A	C	ENST00000415914	ENSG00000177683	THAP5	FALSE	FALSE
chr7	108564426	A	T	ENST00000415914	ENSG00000177683	THAP5	FALSE	FALSE
chr7	108564433	C	A	ENST00000415914	ENSG00000177683	THAP5	FALSE	FALSE
chr7	108564440	A	C	ENST00000415914	ENSG00000177683	THAP5	FALSE	FALSE
chr7	108564440	A	T	ENST00000415914	ENSG00000177683	THAP5	FALSE	FALSE
chr7	108564454	T	A	ENST00000415914	ENSG00000177683	THAP5	FALSE	FALSE
chr7	108564455	A	C	ENST00000415914	ENSG00000177683	THAP5	FALSE	FALSE
chr7	108564455	A	T	ENST00000415914	ENSG00000177683	THAP5	FALSE	FALSE
chr7	108564459	A	T	ENST00000415914	ENSG00000177683	THAP5	FALSE	FALSE
chr7	108564469	C	A	ENST00000415914	ENSG00000177683	THAP5	FALSE	FALSE
chr7	108564484	C	A	ENST00000415914	ENSG00000177683	THAP5	FALSE	FALSE
chr7	108564490	C	A	ENST00000415914	ENSG00000177683	THAP5	FALSE	FALSE
chr7	108564499	C	A	ENST00000415914	ENSG00000177683	THAP5	FALSE	FALSE
chr7	108564502	T	A	ENST00000415914	ENSG00000177683	THAP5	FALSE	FALSE
chr7	108564505	G	A	ENST00000415914	ENSG00000177683	THAP5	FALSE	FALSE
chr7	108564528	G	C	ENST00000415914	ENSG00000177683	THAP5	FALSE	FALSE
chr7	108564528	G	T	ENST00000415914	ENSG00000177683	THAP5	FALSE	FALSE
chr7	108564535	T	A	ENST00000415914	ENSG00000177683	THAP5	FALSE	FALSE
chr7	108564544	C	A	ENST00000415914	ENSG00000177683	THAP5	FALSE	FALSE
chr7	108564574	C	A	ENST00000415914	ENSG00000177683	THAP5	FALSE	FALSE
chr7	108564577	T	A	ENST00000415914	ENSG00000177683	THAP5	FALSE	FALSE
chr7	108564588	A	C	ENST00000415914	ENSG00000177683	THAP5	FALSE	FALSE
chr7	108564588	A	T	ENST00000415914	ENSG00000177683	THAP5	FALSE	FALSE
chr7	108564592	C	A	ENST00000415914	ENSG00000177683	THAP5	FALSE	FALSE
chr7	108564595	C	A	ENST00000415914	ENSG00000177683	THAP5	FALSE	FALSE
chr7	108564604	G	A	ENST00000415914	ENSG00000177683	THAP5	FALSE	FALSE
chr7	108564621	A	C	ENST00000415914	ENSG00000177683	THAP5	FALSE	FALSE
chr7	108564621	A	T	ENST00000415914	ENSG00000177683	THAP5	FALSE	FALSE
chr7	108564634	C	A	ENST00000415914	ENSG00000177683	THAP5	FALSE	FALSE
chr7	108564637	G	A	ENST00000415914	ENSG00000177683	THAP5	FALSE	FALSE
chr7	108564642	G	C	ENST00000415914	ENSG00000177683	THAP5	FALSE	FALSE
chr7	108564642	G	T	ENST00000415914	ENSG00000177683	THAP5	FALSE	FALSE
chr7	108564646	T	A	ENST00000415914	ENSG00000177683	THAP5	FALSE	FALSE
chr7	108564652	C	A	ENST00000415914	ENSG00000177683	THAP5	FALSE	FALSE
chr7	108564703	C	A	ENST00000415914	ENSG00000177683	THAP5	FALSE	FALSE
chr7	108564712	C	A	ENST00000415914	ENSG00000177683	THAP5	FALSE	FALSE
chr7	108564715	G	A	ENST00000415914	ENSG00000177683	THAP5	FALSE	FALSE
chr7	108564721	C	A	ENST00000415914	ENSG00000177683	THAP5	FALSE	FALSE
chr7	108564723	A	T	ENST00000415914	ENSG00000177683	THAP5	FALSE	FALSE
chr7	108564730	G	A	ENST00000415914	ENSG00000177683	THAP5	FALSE	FALSE
chr7	108564742	C	A	ENST00000415914	ENSG00000177683	THAP5	FALSE	FALSE
chr7	108564744	G	C	ENST00000415914	ENSG00000177683	THAP5	FALSE	FALSE
chr7	108564744	G	T	ENST00000415914	ENSG00000177683	THAP5	FALSE	FALSE
chr7	108564750	G	C	ENST00000415914	ENSG00000177683	THAP5	FALSE	FALSE
chr7	108564750	G	T	ENST00000415914	ENSG00000177683	THAP5	FALSE	FALSE
chr7	108564759	A	T	ENST00000415914	ENSG00000177683	THAP5	FALSE	FALSE
chr7	108564787	C	A	ENST00000415914	ENSG00000177683	THAP5	FALSE	FALSE
chr7	108564791	A	T	ENST00000415914	ENSG00000177683	THAP5	FALSE	FALSE
chr7	108564811	T	A	ENST00000415914	ENSG00000177683	THAP5
chr7	108564823	G	A	ENST00000415914	ENSG00000177683	THAP5
chr7	108564831	G	C	ENST00000415914	ENSG00000177683	THAP5
chr7	108564831	G	T	ENST00000415914	ENSG00000177683	THAP5
chr7	108564838	C	A	ENST00000415914	ENSG00000177683	THAP5
chr7	108564840	A	T	ENST00000415914	ENSG00000177683	THAP5
chr7	108564850	C	A	ENST00000415914	ENSG00000177683	THAP5
chr7	108564856	T	A	ENST00000415914	ENSG00000177683	THAP5
chr7	108564868	G	A	ENST00000415914	ENSG00000177683	THAP5
chr7	108564871	T	A	ENST00000415914	ENSG00000177683	THAP5
chr7	108564888	A	C	ENST00000415914	ENSG00000177683	THAP5
chr7	108564888	A	T	ENST00000415914	ENSG00000177683	THAP5
chr7	108564901	G	A	ENST00000415914	ENSG00000177683	THAP5
chr7	108564910	C	A	ENST00000415914	ENSG00000177683	THAP5
chr7	108564916	T	A	ENST00000415914	ENSG00000177683	THAP5
chr7	108564931	T	A	ENST00000415914	ENSG00000177683	THAP5
chr7	108564936	A	T	ENST00000415914	ENSG00000177683	THAP5
chr7	108564945	G	C	ENST00000415914	ENSG00000177683	THAP5
chr7	108564945	G	T	ENST00000415914	ENSG00000177683	THAP5
chr7	108564954	A	C	ENST00000415914	ENSG00000177683	THAP5
chr7	108564954	A	T	ENST00000415914	ENSG00000177683	THAP5
chr7	108564958	C	A	ENST00000415914	ENSG00000177683	THAP5
chr7	108564967	G	A	ENST00000415914	ENSG00000177683	THAP5
chr7	108564997	T	A	ENST00000415914	ENSG00000177683	THAP5
chr7	108565000	T	A	ENST00000415914	ENSG00000177683	THAP5	FALSE	FALSE
chr7	108565006	C	A	ENST00000415914	ENSG00000177683	THAP5	FALSE	FALSE
chr7	108565011	A	C	ENST00000415914	ENSG00000177683	THAP5	FALSE	FALSE
chr7	108565011	A	T	ENST00000415914	ENSG00000177683	THAP5	FALSE	FALSE
chr7	108565020	G	C	ENST00000415914	ENSG00000177683	THAP5	FALSE	FALSE
chr7	108565020	G	T	ENST00000415914	ENSG00000177683	THAP5	FALSE	FALSE
chr7	108565024	C	A	ENST00000415914	ENSG00000177683	THAP5	FALSE	FALSE
chr7	108565027	C	A	ENST00000415914	ENSG00000177683	THAP5	FALSE	FALSE
chr7	108565029	G	C	ENST00000415914	ENSG00000177683	THAP5	FALSE	FALSE
chr7	108565029	G	T	ENST00000415914	ENSG00000177683	THAP5	FALSE	FALSE
chr7	108565033	T	A	ENST00000415914	ENSG00000177683	THAP5	FALSE	FALSE
chr7	108565039	T	A	ENST00000415914	ENSG00000177683	THAP5	FALSE	FALSE
chr7	108565043	G	T	ENST00000415914	ENSG00000177683	THAP5	FALSE	FALSE
chr7	108565051	C	A	ENST00000415914	ENSG00000177683	THAP5	FALSE	FALSE
chr7	108565054	T	A	ENST00000415914	ENSG00000177683	THAP5	FALSE	FALSE
chr7	108565057	C	A	ENST00000415914	ENSG00000177683	THAP5	FALSE	FALSE
chr7	108565063	C	A	ENST00000415914	ENSG00000177683	THAP5	FALSE	FALSE
chr7	108565065	A	T	ENST00000415914	ENSG00000177683	THAP5	FALSE	FALSE
chr7	108565072	T	A	ENST00000415914	ENSG00000177683	THAP5	FALSE	FALSE
chr7	108565075	T	A	ENST00000415914	ENSG00000177683	THAP5	FALSE	FALSE
chr7	108565078	G	A	ENST00000415914	ENSG00000177683	THAP5	FALSE	FALSE
chr7	108565084	T	A	ENST00000415914	ENSG00000177683	THAP5		FALSE
chr7	108565087	T	A	ENST00000415914	ENSG00000177683	THAP5		FALSE
chr7	108565090	T	A	ENST00000415914	ENSG00000177683	THAP5	FALSE	FALSE
chr7	108565102	T	A	ENST00000415914	ENSG00000177683	THAP5	FALSE	FALSE
chr7	108565105	C	A	ENST00000415914	ENSG00000177683	THAP5	FALSE	FALSE
chr7	108565106	C	A	ENST00000415914	ENSG00000177683	THAP5	TRUE	FALSE
chr7	108565106	C	G	ENST00000415914	ENSG00000177683	THAP5	TRUE	FALSE
chr7	108565106	C	T	ENST00000415914	ENSG00000177683	THAP5	TRUE	FALSE
chr7	108565107	T	A	ENST00000415914	ENSG00000177683	THAP5	TRUE	FALSE
chr7	108565107	T	C	ENST00000415914	ENSG00000177683	THAP5	TRUE	FALSE
chr7	108565107	T	G	ENST00000415914	ENSG00000177683	THAP5	TRUE	FALSE
chr7	108565828	A	C	ENST00000415914	ENSG00000177683	THAP5	TRUE	FALSE
chr7	108565828	A	G	ENST00000415914	ENSG00000177683	THAP5	TRUE	FALSE
chr7	108565828	A	T	ENST00000415914	ENSG00000177683	THAP5	TRUE	FALSE
chr7	108565829	C	A	ENST00000415914	ENSG00000177683	THAP5	TRUE	FALSE
chr7	108565829	C	G	ENST00000415914	ENSG00000177683	THAP5	TRUE	FALSE
chr7	108565829	C	T	ENST00000415914	ENSG00000177683	THAP5	TRUE	FALSE
chr7	108565832	G	A	ENST00000415914	ENSG00000177683	THAP5	FALSE	FALSE
chr7	108565841	C	A	ENST00000415914	ENSG00000177683	THAP5	FALSE	FALSE
chr7	108565846	A	T	ENST00000415914	ENSG00000177683	THAP5	FALSE	FALSE
chr7	108565874	G	A	ENST00000415914	ENSG00000177683	THAP5	FALSE	FALSE
chr7	108565877	T	A	ENST00000415914	ENSG00000177683	THAP5	FALSE	FALSE
chr7	108565879	A	C	ENST00000415914	ENSG00000177683	THAP5	FALSE	FALSE
chr7	108565879	A	T	ENST00000415914	ENSG00000177683	THAP5	FALSE	FALSE
chr7	108565881	A	C	ENST00000415914	ENSG00000177683	THAP5	TRUE	TRUE
chr7	108565881	A	T	ENST00000415914	ENSG00000177683	THAP5	TRUE	TRUE
chr7	108565886	G	A	ENST00000415914	ENSG00000177683	THAP5	TRUE	TRUE
chr7	108565893	C	T	ENST00000415914	ENSG00000177683	THAP5	TRUE	TRUE
chr7	108565894	C	T	ENST00000415914	ENSG00000177683	THAP5	TRUE	TRUE
chr7	108565898	T	A	ENST00000415914	ENSG00000177683	THAP5	TRUE	TRUE
chr7	108565932	A	T	ENST00000415914	ENSG00000177683	THAP5	TRUE	TRUE
chr7	108565943	G	A	ENST00000415914	ENSG00000177683	THAP5	TRUE	TRUE
chr7	108565944	G	C	ENST00000415914	ENSG00000177683	THAP5	TRUE	TRUE
chr7	108565944	G	T	ENST00000415914	ENSG00000177683	THAP5	TRUE	TRUE
chr7	108565949	T	A	ENST00000415914	ENSG00000177683	THAP5	TRUE	TRUE
chr7	108565959	C	T	ENST00000415914	ENSG00000177683	THAP5	TRUE	TRUE
chr7	108565960	C	T	ENST00000415914	ENSG00000177683	THAP5	TRUE	TRUE
chr7	108565963	G	C	ENST00000415914	ENSG00000177683	THAP5	TRUE	TRUE
chr7	108565963	G	T	ENST00000415914	ENSG00000177683	THAP5	TRUE	TRUE
chr7	108565970	G	A	ENST00000415914	ENSG00000177683	THAP5	TRUE	TRUE
chr7	108565973	T	A	ENST00000415914	ENSG00000177683	THAP5	TRUE	TRUE
chr7	108565982	T	A	ENST00000415914	ENSG00000177683	THAP5	TRUE	TRUE
chr7	108565984	A	C	ENST00000415914	ENSG00000177683	THAP5	TRUE	TRUE
chr7	108565984	A	T	ENST00000415914	ENSG00000177683	THAP5	TRUE	TRUE
chr7	108565986	C	T	ENST00000415914	ENSG00000177683	THAP5	TRUE	TRUE
chr7	108565987	C	T	ENST00000415914	ENSG00000177683	THAP5	TRUE	TRUE
chr7	108565991	T	A	ENST00000415914	ENSG00000177683	THAP5	TRUE	TRUE
chr7	108565994	C	A	ENST00000415914	ENSG00000177683	THAP5	TRUE	TRUE
chr7	108566000	T	A	ENST00000415914	ENSG00000177683	THAP5	TRUE	TRUE
chr7	108566003	C	A	ENST00000415914	ENSG00000177683	THAP5	TRUE	TRUE
chr7	108566006	T	A	ENST00000415914	ENSG00000177683	THAP5	TRUE	TRUE
chr7	108566023	C	A	ENST00000415914	ENSG00000177683	THAP5	TRUE	FALSE
chr7	108566023	C	G	ENST00000415914	ENSG00000177683	THAP5	TRUE	FALSE
chr7	108566023	C	T	ENST00000415914	ENSG00000177683	THAP5	TRUE	FALSE
chr7	108566024	T	A	ENST00000415914	ENSG00000177683	THAP5	TRUE	FALSE
chr7	108566024	T	C	ENST00000415914	ENSG00000177683	THAP5	TRUE	FALSE
chr7	108566024	T	G	ENST00000415914	ENSG00000177683	THAP5	TRUE	FALSE
chr7	108569488	A	C	ENST00000415914	ENSG00000177683	THAP5	TRUE	FALSE
chr7	108569488	A	G	ENST00000415914	ENSG00000177683	THAP5	TRUE	FALSE
chr7	108569488	A	T	ENST00000415914	ENSG00000177683	THAP5	TRUE	FALSE
chr7	108569489	C	A	ENST00000415914	ENSG00000177683	THAP5	TRUE	FALSE
chr7	108569489	C	G	ENST00000415914	ENSG00000177683	THAP5	TRUE	FALSE
chr7	108569489	C	T	ENST00000415914	ENSG00000177683	THAP5	TRUE	FALSE
chr7	108569492	A	C	ENST00000415914	ENSG00000177683	THAP5	TRUE	TRUE
chr7	108569492	A	T	ENST00000415914	ENSG00000177683	THAP5	TRUE	TRUE
chr7	108569506	T	A	ENST00000415914	ENSG00000177683	THAP5	TRUE	FALSE
chr7	108569515	T	A	ENST00000415914	ENSG00000177683	THAP5	TRUE	FALSE
chr7	108569524	G	A	ENST00000415914	ENSG00000177683	THAP5	FALSE	FALSE
chr7	108569527	C	A	ENST00000415914	ENSG00000177683	THAP5	FALSE	FALSE
chr7	108569539	T	A	ENST00000415914	ENSG00000177683	THAP5	FALSE	FALSE
chr7	108569540	A	T	ENST00000415914	ENSG00000177683	THAP5	FALSE	FALSE
chr7	108569543	A	T	ENST00000415914	ENSG00000177683	THAP5	FALSE	FALSE
chr7	108569555	G	T	ENST00000415914	ENSG00000177683	THAP5	FALSE	FALSE
chr7	108569558	A	C	ENST00000415914	ENSG00000177683	THAP5	FALSE	FALSE
chr7	108569558	A	T	ENST00000415914	ENSG00000177683	THAP5	FALSE	FALSE
chr7	108570104	G	A	ENST00000249356	ENSG00000128590	DNAJB9	TRUE	FALSE
chr7	108570104	G	C	ENST00000249356	ENSG00000128590	DNAJB9	TRUE	FALSE
chr7	108570104	G	T	ENST00000249356	ENSG00000128590	DNAJB9	TRUE	FALSE
chr7	108570105	T	A	ENST00000249356	ENSG00000128590	DNAJB9	TRUE	FALSE
chr7	108570105	T	C	ENST00000249356	ENSG00000128590	DNAJB9	TRUE	FALSE
chr7	108570105	T	G	ENST00000249356	ENSG00000128590	DNAJB9	TRUE	FALSE
chr7	108571715	A	C	ENST00000249356	ENSG00000128590	DNAJB9	TRUE	FALSE
chr7	108571715	A	G	ENST00000249356	ENSG00000128590	DNAJB9	TRUE	FALSE
chr7	108571715	A	T	ENST00000249356	ENSG00000128590	DNAJB9	TRUE	FALSE
chr7	108571716	G	A	ENST00000249356	ENSG00000128590	DNAJB9	TRUE	FALSE
chr7	108571716	G	C	ENST00000249356	ENSG00000128590	DNAJB9	TRUE	FALSE
chr7	108571716	G	T	ENST00000249356	ENSG00000128590	DNAJB9	TRUE	FALSE
chr7	108571739	C	T	ENST00000249356	ENSG00000128590	DNAJB9	FALSE	FALSE
chr7	108571743	C	A	ENST00000249356	ENSG00000128590	DNAJB9	FALSE	FALSE
chr7	108571743	C	G	ENST00000249356	ENSG00000128590	DNAJB9	FALSE	FALSE
chr7	108571765	C	A	ENST00000249356	ENSG00000128590	DNAJB9	FALSE	FALSE
chr7	108571770	T	A	ENST00000249356	ENSG00000128590	DNAJB9	FALSE	FALSE
chr7	108571770	T	G	ENST00000249356	ENSG00000128590	DNAJB9	FALSE	FALSE
chr7	108571781	G	T	ENST00000249356	ENSG00000128590	DNAJB9		FALSE
chr7	108571785	T	A	ENST00000249356	ENSG00000128590	DNAJB9		FALSE
chr7	108571785	T	G	ENST00000249356	ENSG00000128590	DNAJB9		FALSE
chr7	108571797	C	A	ENST00000249356	ENSG00000128590	DNAJB9		FALSE
chr7	108571797	C	G	ENST00000249356	ENSG00000128590	DNAJB9		FALSE
chr7	108571799	A	T	ENST00000249356	ENSG00000128590	DNAJB9
chr7	108571807	C	A	ENST00000249356	ENSG00000128590	DNAJB9	TRUE	TRUE
chr7	108571807	C	G	ENST00000249356	ENSG00000128590	DNAJB9	TRUE	TRUE
chr7	108571810	T	A	ENST00000249356	ENSG00000128590	DNAJB9	TRUE	TRUE
chr7	108571810	T	G	ENST00000249356	ENSG00000128590	DNAJB9	TRUE	TRUE
chr7	108571818	T	A	ENST00000249356	ENSG00000128590	DNAJB9	TRUE	TRUE
chr7	108571818	T	G	ENST00000249356	ENSG00000128590	DNAJB9	TRUE	TRUE
chr7	108571829	A	T	ENST00000249356	ENSG00000128590	DNAJB9	TRUE	TRUE
chr7	108571833	C	A	ENST00000249356	ENSG00000128590	DNAJB9	TRUE	TRUE
chr7	108571839	C	A	ENST00000249356	ENSG00000128590	DNAJB9	TRUE	TRUE
chr7	108571839	C	G	ENST00000249356	ENSG00000128590	DNAJB9	TRUE	TRUE
chr7	108571841	G	T	ENST00000249356	ENSG00000128590	DNAJB9	TRUE	TRUE
chr7	108571847	C	T	ENST00000249356	ENSG00000128590	DNAJB9	TRUE	TRUE
chr7	108571853	A	T	ENST00000249356	ENSG00000128590	DNAJB9	TRUE	TRUE
chr7	108571856	A	T	ENST00000249356	ENSG00000128590	DNAJB9	TRUE	TRUE
chr7	108571868	A	T	ENST00000249356	ENSG00000128590	DNAJB9	TRUE	TRUE
chr7	108571872	T	A	ENST00000249356	ENSG00000128590	DNAJB9	TRUE	TRUE
chr7	108571880	A	T	ENST00000249356	ENSG00000128590	DNAJB9	TRUE	TRUE
chr7	108571885	C	A	ENST00000249356	ENSG00000128590	DNAJB9	TRUE	TRUE
chr7	108571885	C	G	ENST00000249356	ENSG00000128590	DNAJB9	TRUE	TRUE
chr7	108571895	A	T	ENST00000249356	ENSG00000128590	DNAJB9	FALSE	FALSE
chr7	108571901	A	T	ENST00000249356	ENSG00000128590	DNAJB9	FALSE	FALSE
chr7	108571916	G	T	ENST00000249356	ENSG00000128590	DNAJB9	FALSE	FALSE
chr7	108571922	A	T	ENST00000249356	ENSG00000128590	DNAJB9	FALSE	FALSE
chr7	108571928	A	T	ENST00000249356	ENSG00000128590	DNAJB9	FALSE	FALSE
chr7	108571931	G	T	ENST00000249356	ENSG00000128590	DNAJB9	FALSE	FALSE
chr7	108571940	G	T	ENST00000249356	ENSG00000128590	DNAJB9	FALSE	FALSE
chr7	108571944	G	A	ENST00000249356	ENSG00000128590	DNAJB9	TRUE	FALSE
chr7	108571944	G	C	ENST00000249356	ENSG00000128590	DNAJB9	TRUE	FALSE
chr7	108571944	G	T	ENST00000249356	ENSG00000128590	DNAJB9	TRUE	FALSE
chr7	108571945	T	A	ENST00000249356	ENSG00000128590	DNAJB9	TRUE	FALSE
chr7	108571945	T	C	ENST00000249356	ENSG00000128590	DNAJB9	TRUE	FALSE
chr7	108571945	T	G	ENST00000249356	ENSG00000128590	DNAJB9	TRUE	FALSE
chr7	108572897	A	C	ENST00000249356	ENSG00000128590	DNAJB9	TRUE	FALSE
chr7	108572897	A	G	ENST00000249356	ENSG00000128590	DNAJB9	TRUE	FALSE
chr7	108572897	A	T	ENST00000249356	ENSG00000128590	DNAJB9	TRUE	FALSE
chr7	108572898	G	A	ENST00000249356	ENSG00000128590	DNAJB9	TRUE	FALSE
chr7	108572898	G	C	ENST00000249356	ENSG00000128590	DNAJB9	TRUE	FALSE
chr7	108572898	G	T	ENST00000249356	ENSG00000128590	DNAJB9	TRUE	FALSE
chr7	108572903	T	A	ENST00000249356	ENSG00000128590	DNAJB9	FALSE	FALSE
chr7	108572903	T	G	ENST00000249356	ENSG00000128590	DNAJB9	FALSE	FALSE
chr7	108572904	G	T	ENST00000249356	ENSG00000128590	DNAJB9	FALSE	FALSE
chr7	108572914	C	A	ENST00000249356	ENSG00000128590	DNAJB9	FALSE	FALSE
chr7	108572914	C	G	ENST00000249356	ENSG00000128590	DNAJB9	FALSE	FALSE
chr7	108572925	A	T	ENST00000249356	ENSG00000128590	DNAJB9	FALSE	FALSE
chr7	108572928	C	T	ENST00000249356	ENSG00000128590	DNAJB9	FALSE	FALSE
chr7	108572931	A	T	ENST00000249356	ENSG00000128590	DNAJB9	FALSE	FALSE
chr7	108572934	G	T	ENST00000249356	ENSG00000128590	DNAJB9	FALSE	FALSE
chr7	108572939	T	A	ENST00000249356	ENSG00000128590	DNAJB9	FALSE	FALSE
chr7	108572939	T	G	ENST00000249356	ENSG00000128590	DNAJB9	FALSE	FALSE
chr7	108572949	G	T	ENST00000249356	ENSG00000128590	DNAJB9	FALSE	FALSE
chr7	108572973	A	T	ENST00000249356	ENSG00000128590	DNAJB9	FALSE	FALSE
chr7	108572976	G	T	ENST00000249356	ENSG00000128590	DNAJB9	FALSE	FALSE
chr7	108572979	C	T	ENST00000249356	ENSG00000128590	DNAJB9	FALSE	FALSE
chr7	108572982	A	T	ENST00000249356	ENSG00000128590	DNAJB9	FALSE	FALSE
chr7	108572991	G	T	ENST00000249356	ENSG00000128590	DNAJB9	FALSE	FALSE
chr7	108573003	G	T	ENST00000249356	ENSG00000128590	DNAJB9	FALSE	FALSE
chr7	108573006	C	T	ENST00000249356	ENSG00000128590	DNAJB9	FALSE	FALSE
chr7	108573010	C	A	ENST00000249356	ENSG00000128590	DNAJB9	FALSE	FALSE
chr7	108573010	C	G	ENST00000249356	ENSG00000128590	DNAJB9	FALSE	FALSE
chr7	108573034	T	A	ENST00000249356	ENSG00000128590	DNAJB9	FALSE	FALSE
chr7	108573034	T	G	ENST00000249356	ENSG00000128590	DNAJB9	FALSE	FALSE
chr7	108573039	A	T	ENST00000249356	ENSG00000128590	DNAJB9	FALSE	FALSE
chr7	108573060	C	T	ENST00000249356	ENSG00000128590	DNAJB9	FALSE	FALSE
chr7	108573066	C	T	ENST00000249356	ENSG00000128590	DNAJB9	FALSE	FALSE
chr7	108573075	G	T	ENST00000249356	ENSG00000128590	DNAJB9	FALSE	FALSE
chr7	108573081	A	T	ENST00000249356	ENSG00000128590	DNAJB9	FALSE	FALSE
chr7	108573084	A	T	ENST00000249356	ENSG00000128590	DNAJB9	FALSE	FALSE
chr7	108573093	G	T	ENST00000249356	ENSG00000128590	DNAJB9	FALSE	FALSE
chr7	108573105	C	T	ENST00000249356	ENSG00000128590	DNAJB9	FALSE	FALSE
chr7	108573114	C	T	ENST00000249356	ENSG00000128590	DNAJB9	FALSE	FALSE
chr7	108573132	A	T	ENST00000249356	ENSG00000128590	DNAJB9	FALSE	FALSE
chr7	108573135	C	T	ENST00000249356	ENSG00000128590	DNAJB9	FALSE	FALSE
chr7	108573150	C	T	ENST00000249356	ENSG00000128590	DNAJB9	FALSE	FALSE
chr7	108573153	G	T	ENST00000249356	ENSG00000128590	DNAJB9	FALSE	FALSE
chr7	108573165	G	T	ENST00000249356	ENSG00000128590	DNAJB9	FALSE	FALSE
chr7	108573171	G	T	ENST00000249356	ENSG00000128590	DNAJB9	FALSE	FALSE
chr7	108573175	T	A	ENST00000249356	ENSG00000128590	DNAJB9	FALSE	FALSE
chr7	108573175	T	G	ENST00000249356	ENSG00000128590	DNAJB9	FALSE	FALSE
chr7	108573192	G	T	ENST00000249356	ENSG00000128590	DNAJB9	FALSE	FALSE
chr7	108573201	G	T	ENST00000249356	ENSG00000128590	DNAJB9	FALSE	FALSE
chr7	108573204	A	T	ENST00000249356	ENSG00000128590	DNAJB9	FALSE	FALSE
chr7	108573240	C	T	ENST00000249356	ENSG00000128590	DNAJB9	FALSE	FALSE
chr7	108573252	C	T	ENST00000249356	ENSG00000128590	DNAJB9	FALSE	FALSE
chr7	108573258	G	T	ENST00000249356	ENSG00000128590	DNAJB9	FALSE	FALSE
chr7	108573264	A	T	ENST00000249356	ENSG00000128590	DNAJB9	FALSE	FALSE
chr7	108573273	G	T	ENST00000249356	ENSG00000128590	DNAJB9	FALSE	FALSE
chr7	108573282	A	T	ENST00000249356	ENSG00000128590	DNAJB9	FALSE	FALSE
chr7	108573290	C	A	ENST00000249356	ENSG00000128590	DNAJB9	FALSE	FALSE
chr7	108573303	C	T	ENST00000249356	ENSG00000128590	DNAJB9	FALSE	FALSE
chr7	108573306	C	T	ENST00000249356	ENSG00000128590	DNAJB9	FALSE	FALSE
chr7	108573309	A	T	ENST00000249356	ENSG00000128590	DNAJB9	FALSE	FALSE
chr7	108573312	G	T	ENST00000249356	ENSG00000128590	DNAJB9	FALSE	FALSE
chr7	108573332	C	A	ENST00000249356	ENSG00000128590	DNAJB9	FALSE	FALSE
chr7	108573332	C	G	ENST00000249356	ENSG00000128590	DNAJB9	FALSE	FALSE
chr7	108573341	T	A	ENST00000249356	ENSG00000128590	DNAJB9	FALSE	FALSE
chr7	108573343	C	A	ENST00000249356	ENSG00000128590	DNAJB9	FALSE	FALSE
chr7	108573343	C	G	ENST00000249356	ENSG00000128590	DNAJB9	FALSE	FALSE
chr7	108573345	G	T	ENST00000249356	ENSG00000128590	DNAJB9	FALSE	FALSE
chr7	108573348	C	T	ENST00000249356	ENSG00000128590	DNAJB9	FALSE	FALSE
chr7	110663607	C	A	ENST00000405709	ENSG00000184903	IMMP2L	FALSE	FALSE
chr7	110663610	C	A	ENST00000405709	ENSG00000184903	IMMP2L	FALSE	FALSE
chr7	110663613	C	A	ENST00000405709	ENSG00000184903	IMMP2L	FALSE	FALSE
chr7	110663616	T	A	ENST00000405709	ENSG00000184903	IMMP2L	FALSE	FALSE
chr7	110663619	G	A	ENST00000405709	ENSG00000184903	IMMP2L	FALSE	FALSE
chr7	110663627	A	C	ENST00000405709	ENSG00000184903	IMMP2L	FALSE	FALSE
chr7	110663627	A	T	ENST00000405709	ENSG00000184903	IMMP2L	FALSE	FALSE
chr7	110663634	C	A	ENST00000405709	ENSG00000184903	IMMP2L	FALSE	FALSE
chr7	110663652	C	A	ENST00000405709	ENSG00000184903	IMMP2L	FALSE	FALSE
chr7	110663654	A	T	ENST00000405709	ENSG00000184903	IMMP2L	FALSE	FALSE
chr7	110663658	T	A	ENST00000405709	ENSG00000184903	IMMP2L	FALSE	FALSE
chr7	110663661	G	A	ENST00000405709	ENSG00000184903	IMMP2L	FALSE	FALSE
chr7	110663662	C	T	ENST00000405709	ENSG00000184903	IMMP2L	FALSE	FALSE
chr7	110663663	C	T	ENST00000405709	ENSG00000184903	IMMP2L	FALSE	FALSE
chr7	110663670	C	A	ENST00000405709	ENSG00000184903	IMMP2L	FALSE	FALSE
chr7	110663677	C	T	ENST00000405709	ENSG00000184903	IMMP2L	FALSE	FALSE
chr7	110663678	C	T	ENST00000405709	ENSG00000184903	IMMP2L	FALSE	FALSE
chr7	110663712	C	A	ENST00000405709	ENSG00000184903	IMMP2L	FALSE	FALSE
chr7	110663722	C	A	ENST00000405709	ENSG00000184903	IMMP2L	TRUE	FALSE
chr7	110663722	C	G	ENST00000405709	ENSG00000184903	IMMP2L	TRUE	FALSE
chr7	110663722	C	T	ENST00000405709	ENSG00000184903	IMMP2L	TRUE	FALSE
chr7	110663723	T	A	ENST00000405709	ENSG00000184903	IMMP2L	TRUE	FALSE
chr7	110663723	T	C	ENST00000405709	ENSG00000184903	IMMP2L	TRUE	FALSE
chr7	110663723	T	G	ENST00000405709	ENSG00000184903	IMMP2L	TRUE	FALSE
chr7	110886591	A	C	ENST00000405709	ENSG00000184903	IMMP2L	TRUE	FALSE
chr7	110886591	A	G	ENST00000405709	ENSG00000184903	IMMP2L	TRUE	FALSE
chr7	110886591	A	T	ENST00000405709	ENSG00000184903	IMMP2L	TRUE	FALSE
chr7	110886592	C	A	ENST00000405709	ENSG00000184903	IMMP2L	TRUE	FALSE
chr7	110886592	C	G	ENST00000405709	ENSG00000184903	IMMP2L	TRUE	FALSE
chr7	110886592	C	T	ENST00000405709	ENSG00000184903	IMMP2L	TRUE	FALSE
chr7	110886625	C	A	ENST00000405709	ENSG00000184903	IMMP2L	FALSE	FALSE
chr7	110886640	C	A	ENST00000405709	ENSG00000184903	IMMP2L	FALSE	FALSE
chr7	110886644	C	T	ENST00000405709	ENSG00000184903	IMMP2L	TRUE	TRUE
chr7	110886645	C	T	ENST00000405709	ENSG00000184903	IMMP2L	TRUE	TRUE
chr7	110886667	T	A	ENST00000405709	ENSG00000184903	IMMP2L	TRUE	TRUE
chr7	110886671	A	C	ENST00000405709	ENSG00000184903	IMMP2L	TRUE	TRUE
chr7	110886671	A	T	ENST00000405709	ENSG00000184903	IMMP2L	TRUE	TRUE
chr7	110886682	T	A	ENST00000405709	ENSG00000184903	IMMP2L	TRUE	TRUE
chr7	110886688	C	A	ENST00000405709	ENSG00000184903	IMMP2L	TRUE	TRUE
chr7	110886696	C	A	ENST00000405709	ENSG00000184903	IMMP2L	TRUE	FALSE
chr7	110886696	C	G	ENST00000405709	ENSG00000184903	IMMP2L	TRUE	FALSE
chr7	110886696	C	T	ENST00000405709	ENSG00000184903	IMMP2L	TRUE	FALSE
chr7	110886697	T	A	ENST00000405709	ENSG00000184903	IMMP2L	TRUE	FALSE
chr7	110886697	T	C	ENST00000405709	ENSG00000184903	IMMP2L	TRUE	FALSE
chr7	110886697	T	G	ENST00000405709	ENSG00000184903	IMMP2L	TRUE	FALSE
chr7	110963498	A	C	ENST00000405709	ENSG00000184903	IMMP2L	TRUE	FALSE
chr7	110963498	A	G	ENST00000405709	ENSG00000184903	IMMP2L	FALSE	FALSE
chr7	110963498	A	T	ENST00000405709	ENSG00000184903	IMMP2L	TRUE	FALSE
chr7	110963499	C	A	ENST00000405709	ENSG00000184903	IMMP2L	TRUE	FALSE
chr7	110963499	C	G	ENST00000405709	ENSG00000184903	IMMP2L	TRUE	FALSE
chr7	110963499	C	T	ENST00000405709	ENSG00000184903	IMMP2L	TRUE	FALSE
chr7	110963501	T	A	ENST00000405709	ENSG00000184903	IMMP2L	TRUE	TRUE
chr7	110963513	C	A	ENST00000405709	ENSG00000184903	IMMP2L	TRUE	TRUE
chr7	110963516	C	A	ENST00000405709	ENSG00000184903	IMMP2L	TRUE	TRUE
chr7	110963531	T	A	ENST00000405709	ENSG00000184903	IMMP2L	TRUE	TRUE
chr7	110963534	T	A	ENST00000405709	ENSG00000184903	IMMP2L	TRUE	TRUE
chr7	110963543	T	A	ENST00000405709	ENSG00000184903	IMMP2L	TRUE	TRUE
chr7	110963546	G	A	ENST00000405709	ENSG00000184903	IMMP2L	TRUE	TRUE
chr7	110963549	C	A	ENST00000405709	ENSG00000184903	IMMP2L	TRUE	TRUE
chr7	110963558	T	A	ENST00000405709	ENSG00000184903	IMMP2L	TRUE	TRUE
chr7	110963566	C	A	ENST00000405709	ENSG00000184903	IMMP2L	TRUE	FALSE
chr7	110963566	C	G	ENST00000405709	ENSG00000184903	IMMP2L	TRUE	FALSE
chr7	110963566	C	T	ENST00000405709	ENSG00000184903	IMMP2L	TRUE	FALSE
chr7	110963567	T	A	ENST00000405709	ENSG00000184903	IMMP2L	TRUE	FALSE
chr7	110963567	T	C	ENST00000405709	ENSG00000184903	IMMP2L	TRUE	FALSE
chr7	110963567	T	G	ENST00000405709	ENSG00000184903	IMMP2L	TRUE	FALSE
chr7	111091505	G	A	ENST00000308478	ENSG00000173114	LRRN3	TRUE	FALSE
chr7	111091505	G	C	ENST00000308478	ENSG00000173114	LRRN3	TRUE	FALSE
chr7	111091505	G	T	ENST00000308478	ENSG00000173114	LRRN3	TRUE	FALSE
chr7	111091506	T	A	ENST00000308478	ENSG00000173114	LRRN3	TRUE	FALSE
chr7	111091506	T	C	ENST00000308478	ENSG00000173114	LRRN3	FALSE	FALSE
chr7	111091506	T	G	ENST00000308478	ENSG00000173114	LRRN3	TRUE	FALSE
chr7	111099879	A	C	ENST00000308478	ENSG00000173114	LRRN3	FALSE	FALSE
chr7	111099879	A	G	ENST00000308478	ENSG00000173114	LRRN3	TRUE	FALSE
chr7	111099879	A	T	ENST00000308478	ENSG00000173114	LRRN3	FALSE	FALSE
chr7	111099880	G	A	ENST00000308478	ENSG00000173114	LRRN3	FALSE	FALSE
chr7	111099880	G	C	ENST00000308478	ENSG00000173114	LRRN3	FALSE	FALSE
chr7	111099880	G	T	ENST00000308478	ENSG00000173114	LRRN3	FALSE	FALSE
chr7	111099963	G	A	ENST00000308478	ENSG00000173114	LRRN3	TRUE	FALSE
chr7	111099963	G	C	ENST00000308478	ENSG00000173114	LRRN3	TRUE	FALSE
chr7	111099963	G	T	ENST00000308478	ENSG00000173114	LRRN3	TRUE	FALSE
chr7	111099964	T	A	ENST00000308478	ENSG00000173114	LRRN3	TRUE	FALSE
chr7	111099964	T	C	ENST00000308478	ENSG00000173114	LRRN3	TRUE	FALSE
chr7	111099964	T	G	ENST00000308478	ENSG00000173114	LRRN3	TRUE	FALSE
chr7	111122413	A	C	ENST00000308478	ENSG00000173114	LRRN3	FALSE	FALSE
chr7	111122413	A	G	ENST00000308478	ENSG00000173114	LRRN3	FALSE	FALSE
chr7	111122413	A	T	ENST00000308478	ENSG00000173114	LRRN3	FALSE	FALSE
chr7	111122414	G	A	ENST00000308478	ENSG00000173114	LRRN3	FALSE	FALSE
chr7	111122414	G	C	ENST00000308478	ENSG00000173114	LRRN3	FALSE	FALSE
chr7	111122414	G	T	ENST00000308478	ENSG00000173114	LRRN3	FALSE	FALSE
chr7	111122776	A	T	ENST00000308478	ENSG00000173114	LRRN3	FALSE	FALSE
chr7	111122791	C	T	ENST00000308478	ENSG00000173114	LRRN3	FALSE	FALSE
chr7	111122833	C	T	ENST00000308478	ENSG00000173114	LRRN3	FALSE	FALSE
chr7	111122845	A	T	ENST00000308478	ENSG00000173114	LRRN3	FALSE	FALSE
chr7	111122848	A	T	ENST00000308478	ENSG00000173114	LRRN3	FALSE	FALSE
chr7	111122859	T	A	ENST00000308478	ENSG00000173114	LRRN3	FALSE	FALSE
chr7	111122867	T	A	ENST00000308478	ENSG00000173114	LRRN3	FALSE	FALSE
chr7	111122867	T	G	ENST00000308478	ENSG00000173114	LRRN3	FALSE	FALSE
chr7	111122871	T	A	ENST00000308478	ENSG00000173114	LRRN3	FALSE	FALSE
chr7	111122877	T	A	ENST00000308478	ENSG00000173114	LRRN3	FALSE	FALSE
chr7	111122878	G	T	ENST00000308478	ENSG00000173114	LRRN3	FALSE	FALSE
chr7	111122891	G	A	ENST00000308478	ENSG00000173114	LRRN3	FALSE	FALSE
chr7	111122892	G	A	ENST00000308478	ENSG00000173114	LRRN3	FALSE	FALSE
chr7	111122902	A	T	ENST00000308478	ENSG00000173114	LRRN3	FALSE	FALSE
chr7	111122913	T	A	ENST00000308478	ENSG00000173114	LRRN3	FALSE	FALSE
chr7	111122913	T	G	ENST00000308478	ENSG00000173114	LRRN3	FALSE	FALSE
chr7	111122917	G	T	ENST00000308478	ENSG00000173114	LRRN3	FALSE	FALSE
chr7	111122937	T	A	ENST00000308478	ENSG00000173114	LRRN3	FALSE	FALSE
chr7	111122945	T	A	ENST00000308478	ENSG00000173114	LRRN3	FALSE	FALSE
chr7	111122945	T	G	ENST00000308478	ENSG00000173114	LRRN3	FALSE	FALSE
chr7	111122954	T	A	ENST00000308478	ENSG00000173114	LRRN3	FALSE	FALSE
chr7	111122954	T	G	ENST00000308478	ENSG00000173114	LRRN3	FALSE	FALSE
chr7	111122968	A	T	ENST00000308478	ENSG00000173114	LRRN3	FALSE	FALSE
chr7	111122972	T	A	ENST00000308478	ENSG00000173114	LRRN3	FALSE	FALSE
chr7	111122986	C	T	ENST00000308478	ENSG00000173114	LRRN3	FALSE	FALSE
chr7	111123001	C	T	ENST00000308478	ENSG00000173114	LRRN3	FALSE	FALSE
chr7	111123019	A	T	ENST00000308478	ENSG00000173114	LRRN3	FALSE	FALSE
chr7	111123025	G	T	ENST00000308478	ENSG00000173114	LRRN3	FALSE	FALSE
chr7	111123030	C	A	ENST00000308478	ENSG00000173114	LRRN3	FALSE	FALSE
chr7	111123030	C	G	ENST00000308478	ENSG00000173114	LRRN3	FALSE	FALSE
chr7	111123068	T	A	ENST00000308478	ENSG00000173114	LRRN3	FALSE	FALSE
chr7	111123068	T	G	ENST00000308478	ENSG00000173114	LRRN3	FALSE	FALSE
chr7	111123073	C	T	ENST00000308478	ENSG00000173114	LRRN3	FALSE	FALSE
chr7	111123083	T	A	ENST00000308478	ENSG00000173114	LRRN3	FALSE	FALSE
chr7	111123083	T	G	ENST00000308478	ENSG00000173114	LRRN3	FALSE	FALSE
chr7	111123089	C	A	ENST00000308478	ENSG00000173114	LRRN3	FALSE	FALSE
chr7	111123089	C	G	ENST00000308478	ENSG00000173114	LRRN3	FALSE	FALSE
chr7	111123109	A	T	ENST00000308478	ENSG00000173114	LRRN3		FALSE
chr7	111123112	A	T	ENST00000308478	ENSG00000173114	LRRN3	FALSE	FALSE
chr7	111123121	C	T	ENST00000308478	ENSG00000173114	LRRN3	FALSE	FALSE
chr7	111123138	C	A	ENST00000308478	ENSG00000173114	LRRN3	FALSE	FALSE
chr7	111123138	C	G	ENST00000308478	ENSG00000173114	LRRN3	FALSE	FALSE
chr7	111123142	G	T	ENST00000308478	ENSG00000173114	LRRN3	FALSE	FALSE
chr7	111123145	G	T	ENST00000308478	ENSG00000173114	LRRN3	FALSE	FALSE
chr7	111123151	A	T	ENST00000308478	ENSG00000173114	LRRN3	FALSE	FALSE
chr7	111123160	G	T	ENST00000308478	ENSG00000173114	LRRN3	FALSE	FALSE
chr7	111123169	G	T	ENST00000308478	ENSG00000173114	LRRN3	FALSE	FALSE
chr7	111123172	A	T	ENST00000308478	ENSG00000173114	LRRN3	FALSE	FALSE
chr7	111123177	T	A	ENST00000308478	ENSG00000173114	LRRN3	FALSE	FALSE
chr7	111123184	G	T	ENST00000308478	ENSG00000173114	LRRN3	FALSE	FALSE
chr7	111123197	T	A	ENST00000308478	ENSG00000173114	LRRN3	FALSE	FALSE
chr7	111123197	T	G	ENST00000308478	ENSG00000173114	LRRN3	FALSE	FALSE
chr7	111123199	C	T	ENST00000308478	ENSG00000173114	LRRN3	FALSE	FALSE
chr7	111123202	G	T	ENST00000308478	ENSG00000173114	LRRN3	FALSE	FALSE
chr7	111123210	T	A	ENST00000308478	ENSG00000173114	LRRN3	FALSE	FALSE
chr7	111123210	T	G	ENST00000308478	ENSG00000173114	LRRN3	FALSE	FALSE
chr7	111123224	T	A	ENST00000308478	ENSG00000173114	LRRN3	FALSE	FALSE
chr7	111123239	C	A	ENST00000308478	ENSG00000173114	LRRN3	FALSE	FALSE
chr7	111123239	C	G	ENST00000308478	ENSG00000173114	LRRN3	FALSE	FALSE
chr7	111123244	G	T	ENST00000308478	ENSG00000173114	LRRN3	FALSE	FALSE
chr7	111123274	C	T	ENST00000308478	ENSG00000173114	LRRN3	FALSE	FALSE
chr7	111123290	C	A	ENST00000308478	ENSG00000173114	LRRN3	FALSE	FALSE
chr7	111123290	C	G	ENST00000308478	ENSG00000173114	LRRN3	FALSE	FALSE
chr7	111123295	A	T	ENST00000308478	ENSG00000173114	LRRN3	FALSE	FALSE
chr7	111123299	T	A	ENST00000308478	ENSG00000173114	LRRN3	FALSE	FALSE
chr7	111123301	C	T	ENST00000308478	ENSG00000173114	LRRN3	FALSE	FALSE
chr7	111123316	A	T	ENST00000308478	ENSG00000173114	LRRN3	FALSE	FALSE
chr7	111123320	G	A	ENST00000308478	ENSG00000173114	LRRN3	FALSE	FALSE
chr7	111123321	G	A	ENST00000308478	ENSG00000173114	LRRN3	FALSE	FALSE
chr7	111123343	G	T	ENST00000308478	ENSG00000173114	LRRN3	FALSE	FALSE
chr7	111123361	G	T	ENST00000308478	ENSG00000173114	LRRN3	FALSE	FALSE
chr7	111123376	A	T	ENST00000308478	ENSG00000173114	LRRN3	FALSE	FALSE
chr7	111123382	A	T	ENST00000308478	ENSG00000173114	LRRN3	FALSE	FALSE
chr7	111123397	A	T	ENST00000308478	ENSG00000173114	LRRN3	FALSE	FALSE
chr7	111123448	G	T	ENST00000308478	ENSG00000173114	LRRN3	FALSE	FALSE
chr7	111123467	T	A	ENST00000308478	ENSG00000173114	LRRN3	FALSE	FALSE
chr7	111123472	G	T	ENST00000308478	ENSG00000173114	LRRN3	FALSE	FALSE
chr7	111123478	G	T	ENST00000308478	ENSG00000173114	LRRN3	FALSE	FALSE
chr7	111123485	T	A	ENST00000308478	ENSG00000173114	LRRN3	FALSE	FALSE
chr7	111123485	T	G	ENST00000308478	ENSG00000173114	LRRN3	FALSE	FALSE
chr7	111123487	G	T	ENST00000308478	ENSG00000173114	LRRN3	FALSE	FALSE
chr7	111123504	C	A	ENST00000308478	ENSG00000173114	LRRN3	FALSE	FALSE
chr7	111123504	C	G	ENST00000308478	ENSG00000173114	LRRN3	FALSE	FALSE
chr7	111123520	A	T	ENST00000308478	ENSG00000173114	LRRN3	FALSE	FALSE
chr7	111123541	C	T	ENST00000308478	ENSG00000173114	LRRN3	FALSE	FALSE
chr7	111123544	A	T	ENST00000308478	ENSG00000173114	LRRN3	FALSE	FALSE
chr7	111123559	A	T	ENST00000308478	ENSG00000173114	LRRN3	FALSE	FALSE
chr7	111123566	T	A	ENST00000308478	ENSG00000173114	LRRN3	FALSE	FALSE
chr7	111123577	A	T	ENST00000308478	ENSG00000173114	LRRN3	FALSE	FALSE
chr7	111123592	A	T	ENST00000308478	ENSG00000173114	LRRN3	FALSE	FALSE
chr7	111123598	C	T	ENST00000308478	ENSG00000173114	LRRN3	FALSE	FALSE
chr7	111123629	T	A	ENST00000308478	ENSG00000173114	LRRN3	FALSE	FALSE
chr7	111123629	T	G	ENST00000308478	ENSG00000173114	LRRN3	FALSE	FALSE
chr7	111123631	A	T	ENST00000308478	ENSG00000173114	LRRN3
chr7	111123634	G	T	ENST00000308478	ENSG00000173114	LRRN3	FALSE	FALSE
chr7	111123638	T	A	ENST00000308478	ENSG00000173114	LRRN3	FALSE	FALSE
chr7	111123658	G	T	ENST00000308478	ENSG00000173114	LRRN3	FALSE	FALSE
chr7	111123704	T	A	ENST00000308478	ENSG00000173114	LRRN3	FALSE	FALSE
chr7	111123704	T	G	ENST00000308478	ENSG00000173114	LRRN3	FALSE	FALSE
chr7	111123706	A	T	ENST00000308478	ENSG00000173114	LRRN3	FALSE	FALSE
chr7	111123709	A	T	ENST00000308478	ENSG00000173114	LRRN3	FALSE	FALSE
chr7	111123715	G	T	ENST00000308478	ENSG00000173114	LRRN3	FALSE	FALSE
chr7	111123733	A	T	ENST00000308478	ENSG00000173114	LRRN3	FALSE	FALSE
chr7	111123737	T	A	ENST00000308478	ENSG00000173114	LRRN3	FALSE	FALSE
chr7	111123744	C	A	ENST00000308478	ENSG00000173114	LRRN3	FALSE	FALSE
chr7	111123744	C	G	ENST00000308478	ENSG00000173114	LRRN3	FALSE	FALSE
chr7	111123766	A	T	ENST00000308478	ENSG00000173114	LRRN3	FALSE	FALSE
chr7	111123775	A	T	ENST00000308478	ENSG00000173114	LRRN3	FALSE	FALSE
chr7	111123781	G	T	ENST00000308478	ENSG00000173114	LRRN3	FALSE	FALSE
chr7	111123785	C	A	ENST00000308478	ENSG00000173114	LRRN3	FALSE	FALSE
chr7	111123785	C	G	ENST00000308478	ENSG00000173114	LRRN3	FALSE	FALSE
chr7	111123822	C	A	ENST00000308478	ENSG00000173114	LRRN3	FALSE	FALSE
chr7	111123822	C	G	ENST00000308478	ENSG00000173114	LRRN3	FALSE	FALSE
chr7	111123835	G	T	ENST00000308478	ENSG00000173114	LRRN3	FALSE	FALSE
chr7	111123853	A	T	ENST00000308478	ENSG00000173114	LRRN3	FALSE	FALSE
chr7	111123856	G	T	ENST00000308478	ENSG00000173114	LRRN3	FALSE	FALSE
chr7	111123888	T	A	ENST00000308478	ENSG00000173114	LRRN3	FALSE	FALSE
chr7	111123894	T	A	ENST00000308478	ENSG00000173114	LRRN3	FALSE	FALSE
chr7	111123905	G	A	ENST00000308478	ENSG00000173114	LRRN3	FALSE	FALSE
chr7	111123906	G	A	ENST00000308478	ENSG00000173114	LRRN3	FALSE	FALSE
chr7	111123919	A	T	ENST00000308478	ENSG00000173114	LRRN3	FALSE	FALSE
chr7	111123931	C	T	ENST00000308478	ENSG00000173114	LRRN3	FALSE	FALSE
chr7	111123940	G	T	ENST00000308478	ENSG00000173114	LRRN3	FALSE	FALSE
chr7	111123950	C	A	ENST00000308478	ENSG00000173114	LRRN3	FALSE	FALSE
chr7	111123950	C	G	ENST00000308478	ENSG00000173114	LRRN3	FALSE	FALSE
chr7	111123960	C	A	ENST00000308478	ENSG00000173114	LRRN3	FALSE	FALSE
chr7	111123973	G	T	ENST00000308478	ENSG00000173114	LRRN3	FALSE	FALSE
chr7	111123979	C	T	ENST00000308478	ENSG00000173114	LRRN3	FALSE	FALSE
chr7	111123985	C	T	ENST00000308478	ENSG00000173114	LRRN3	FALSE	FALSE
chr7	111123997	C	T	ENST00000308478	ENSG00000173114	LRRN3	FALSE	FALSE
chr7	111124021	G	T	ENST00000308478	ENSG00000173114	LRRN3	FALSE	FALSE
chr7	111124029	T	A	ENST00000308478	ENSG00000173114	LRRN3	FALSE	FALSE
chr7	111124048	G	T	ENST00000308478	ENSG00000173114	LRRN3	FALSE	FALSE
chr7	111124075	G	T	ENST00000308478	ENSG00000173114	LRRN3	FALSE	FALSE
chr7	111124089	T	A	ENST00000308478	ENSG00000173114	LRRN3	FALSE	FALSE
chr7	111124089	T	G	ENST00000308478	ENSG00000173114	LRRN3	FALSE	FALSE
chr7	111124104	T	A	ENST00000308478	ENSG00000173114	LRRN3	FALSE	FALSE
chr7	111124105	A	T	ENST00000308478	ENSG00000173114	LRRN3	FALSE	FALSE
chr7	111124117	G	T	ENST00000308478	ENSG00000173114	LRRN3	FALSE	FALSE
chr7	111124123	C	T	ENST00000308478	ENSG00000173114	LRRN3	FALSE	FALSE
chr7	111124129	G	T	ENST00000308478	ENSG00000173114	LRRN3	FALSE	FALSE
chr7	111124137	C	A	ENST00000308478	ENSG00000173114	LRRN3	FALSE	FALSE
chr7	111124137	C	G	ENST00000308478	ENSG00000173114	LRRN3	FALSE	FALSE
chr7	111124139	G	A	ENST00000308478	ENSG00000173114	LRRN3	FALSE	FALSE
chr7	111124140	G	A	ENST00000308478	ENSG00000173114	LRRN3	FALSE	FALSE
chr7	111124156	C	T	ENST00000308478	ENSG00000173114	LRRN3	FALSE	FALSE
chr7	111124159	A	T	ENST00000308478	ENSG00000173114	LRRN3	FALSE	FALSE
chr7	111124166	T	A	ENST00000308478	ENSG00000173114	LRRN3	FALSE	FALSE
chr7	111124186	A	T	ENST00000308478	ENSG00000173114	LRRN3	FALSE	FALSE
chr7	111124194	T	A	ENST00000308478	ENSG00000173114	LRRN3	FALSE	FALSE
chr7	111124194	T	G	ENST00000308478	ENSG00000173114	LRRN3	FALSE	FALSE
chr7	111124204	G	T	ENST00000308478	ENSG00000173114	LRRN3	FALSE	FALSE
chr7	111124207	G	T	ENST00000308478	ENSG00000173114	LRRN3	FALSE	FALSE
chr7	111124237	A	T	ENST00000308478	ENSG00000173114	LRRN3	FALSE	FALSE
chr7	111124240	G	T	ENST00000308478	ENSG00000173114	LRRN3	FALSE	FALSE
chr7	111124250	T	A	ENST00000308478	ENSG00000173114	LRRN3	FALSE	FALSE
chr7	111124250	T	G	ENST00000308478	ENSG00000173114	LRRN3	FALSE	FALSE
chr7	111124254	T	A	ENST00000308478	ENSG00000173114	LRRN3	FALSE	FALSE
chr7	111124254	T	G	ENST00000308478	ENSG00000173114	LRRN3	FALSE	FALSE
chr7	111124260	T	A	ENST00000308478	ENSG00000173114	LRRN3	FALSE	FALSE
chr7	111124289	T	A	ENST00000308478	ENSG00000173114	LRRN3	FALSE	FALSE
chr7	111124291	A	T	ENST00000308478	ENSG00000173114	LRRN3	FALSE	FALSE
chr7	111124306	A	T	ENST00000308478	ENSG00000173114	LRRN3	FALSE	FALSE
chr7	111124315	G	T	ENST00000308478	ENSG00000173114	LRRN3	FALSE	FALSE
chr7	111124327	C	T	ENST00000308478	ENSG00000173114	LRRN3	FALSE	FALSE
chr7	111124346	T	A	ENST00000308478	ENSG00000173114	LRRN3	FALSE	FALSE
chr7	111124354	A	T	ENST00000308478	ENSG00000173114	LRRN3	FALSE	FALSE
chr7	111124360	A	T	ENST00000308478	ENSG00000173114	LRRN3	FALSE	FALSE
chr7	111124369	C	T	ENST00000308478	ENSG00000173114	LRRN3	FALSE	FALSE
chr7	111124379	C	A	ENST00000308478	ENSG00000173114	LRRN3	FALSE	FALSE
chr7	111124379	C	G	ENST00000308478	ENSG00000173114	LRRN3	FALSE	FALSE
chr7	111124385	T	A	ENST00000308478	ENSG00000173114	LRRN3	FALSE	FALSE
chr7	111124394	G	A	ENST00000308478	ENSG00000173114	LRRN3	FALSE	FALSE
chr7	111124395	G	A	ENST00000308478	ENSG00000173114	LRRN3	FALSE	FALSE
chr7	111124396	A	T	ENST00000308478	ENSG00000173114	LRRN3	FALSE	FALSE
chr7	111124408	A	T	ENST00000308478	ENSG00000173114	LRRN3	FALSE	FALSE
chr7	111124417	A	T	ENST00000308478	ENSG00000173114	LRRN3	FALSE	FALSE
chr7	111124429	A	T	ENST00000308478	ENSG00000173114	LRRN3	FALSE	FALSE
chr7	111124433	G	A	ENST00000308478	ENSG00000173114	LRRN3	FALSE	FALSE
chr7	111124434	G	A	ENST00000308478	ENSG00000173114	LRRN3	FALSE	FALSE
chr7	111124447	A	T	ENST00000308478	ENSG00000173114	LRRN3	FALSE	FALSE
chr7	111124453	G	T	ENST00000308478	ENSG00000173114	LRRN3	FALSE	FALSE
chr7	111124471	C	T	ENST00000308478	ENSG00000173114	LRRN3	FALSE	FALSE
chr7	111124480	C	T	ENST00000308478	ENSG00000173114	LRRN3	FALSE	FALSE
chr7	111124498	A	T	ENST00000308478	ENSG00000173114	LRRN3	FALSE	FALSE
chr7	111124506	T	A	ENST00000308478	ENSG00000173114	LRRN3	FALSE	FALSE
chr7	111124506	T	G	ENST00000308478	ENSG00000173114	LRRN3	FALSE	FALSE
chr7	111124529	C	A	ENST00000308478	ENSG00000173114	LRRN3	FALSE	FALSE
chr7	111124529	C	G	ENST00000308478	ENSG00000173114	LRRN3	FALSE	FALSE
chr7	111124534	G	T	ENST00000308478	ENSG00000173114	LRRN3	FALSE	FALSE
chr7	111124539	T	A	ENST00000308478	ENSG00000173114	LRRN3	FALSE	FALSE
chr7	111124539	T	G	ENST00000308478	ENSG00000173114	LRRN3	FALSE	FALSE
chr7	111124540	A	T	ENST00000308478	ENSG00000173114	LRRN3	FALSE	FALSE
chr7	111124548	T	A	ENST00000308478	ENSG00000173114	LRRN3	FALSE	FALSE
chr7	111124569	T	A	ENST00000308478	ENSG00000173114	LRRN3	FALSE	FALSE
chr7	111124569	T	G	ENST00000308478	ENSG00000173114	LRRN3	FALSE	FALSE
chr7	111124570	C	T	ENST00000308478	ENSG00000173114	LRRN3	FALSE	FALSE
chr7	111124573	A	T	ENST00000308478	ENSG00000173114	LRRN3	FALSE	FALSE
chr7	111124579	A	T	ENST00000308478	ENSG00000173114	LRRN3	FALSE	FALSE
chr7	111124582	A	T	ENST00000308478	ENSG00000173114	LRRN3	FALSE	FALSE
chr7	111124585	A	T	ENST00000308478	ENSG00000173114	LRRN3
chr7	111124590	T	A	ENST00000308478	ENSG00000173114	LRRN3	FALSE	FALSE
chr7	111124606	A	T	ENST00000308478	ENSG00000173114	LRRN3	FALSE	FALSE
chr7	111124613	T	A	ENST00000308478	ENSG00000173114	LRRN3	FALSE	FALSE
chr7	111124624	C	T	ENST00000308478	ENSG00000173114	LRRN3	FALSE	FALSE
chr7	111124627	A	T	ENST00000308478	ENSG00000173114	LRRN3	FALSE	FALSE
chr7	111124630	G	T	ENST00000308478	ENSG00000173114	LRRN3	FALSE	FALSE
chr7	111124635	T	A	ENST00000308478	ENSG00000173114	LRRN3	FALSE	FALSE
chr7	111124635	T	G	ENST00000308478	ENSG00000173114	LRRN3	FALSE	FALSE
chr7	111124636	G	T	ENST00000308478	ENSG00000173114	LRRN3	FALSE	FALSE
chr7	111124639	A	T	ENST00000308478	ENSG00000173114	LRRN3	FALSE	FALSE
chr7	111124668	T	A	ENST00000308478	ENSG00000173114	LRRN3	FALSE	FALSE
chr7	111124672	G	T	ENST00000308478	ENSG00000173114	LRRN3	FALSE	FALSE
chr7	111124704	T	A	ENST00000308478	ENSG00000173114	LRRN3	FALSE	FALSE
chr7	111124716	C	A	ENST00000308478	ENSG00000173114	LRRN3	FALSE	FALSE
chr7	111124726	G	T	ENST00000308478	ENSG00000173114	LRRN3	FALSE	FALSE
chr7	111124737	T	A	ENST00000308478	ENSG00000173114	LRRN3	FALSE	FALSE
chr7	111124744	G	T	ENST00000308478	ENSG00000173114	LRRN3	FALSE	FALSE
chr7	111124755	T	A	ENST00000308478	ENSG00000173114	LRRN3	FALSE	FALSE
chr7	111124755	T	G	ENST00000308478	ENSG00000173114	LRRN3	FALSE	FALSE
chr7	111124767	C	A	ENST00000308478	ENSG00000173114	LRRN3	FALSE	FALSE
chr7	111124767	C	G	ENST00000308478	ENSG00000173114	LRRN3	FALSE	FALSE
chr7	111124769	T	A	ENST00000308478	ENSG00000173114	LRRN3	FALSE	FALSE
chr7	111124769	T	G	ENST00000308478	ENSG00000173114	LRRN3	FALSE	FALSE
chr7	111124771	C	T	ENST00000308478	ENSG00000173114	LRRN3	FALSE	FALSE
chr7	111124774	A	T	ENST00000308478	ENSG00000173114	LRRN3	FALSE	FALSE
chr7	111124790	T	A	ENST00000308478	ENSG00000173114	LRRN3	FALSE	FALSE
chr7	111124790	T	G	ENST00000308478	ENSG00000173114	LRRN3	FALSE	FALSE
chr7	111124795	G	T	ENST00000308478	ENSG00000173114	LRRN3	FALSE	FALSE
chr7	111124803	T	A	ENST00000308478	ENSG00000173114	LRRN3
chr7	111124803	T	G	ENST00000308478	ENSG00000173114	LRRN3
chr7	111124823	G	A	ENST00000308478	ENSG00000173114	LRRN3
chr7	111124824	G	A	ENST00000308478	ENSG00000173114	LRRN3
chr7	111124825	G	T	ENST00000308478	ENSG00000173114	LRRN3
chr7	111124831	G	T	ENST00000308478	ENSG00000173114	LRRN3
chr7	111124834	A	T	ENST00000308478	ENSG00000173114	LRRN3
chr7	111124837	G	T	ENST00000308478	ENSG00000173114	LRRN3
chr7	111124840	A	T	ENST00000308478	ENSG00000173114	LRRN3
chr7	111124850	C	A	ENST00000308478	ENSG00000173114	LRRN3
chr7	111124850	C	G	ENST00000308478	ENSG00000173114	LRRN3
chr7	111124855	A	T	ENST00000308478	ENSG00000173114	LRRN3
chr7	111124861	A	T	ENST00000308478	ENSG00000173114	LRRN3
chr7	111124880	T	A	ENST00000308478	ENSG00000173114	LRRN3
chr7	111124880	T	G	ENST00000308478	ENSG00000173114	LRRN3
chr7	111487236	A	C	ENST00000405709	ENSG00000184903	IMMP2L	TRUE	FALSE
chr7	111487236	A	G	ENST00000405709	ENSG00000184903	IMMP2L	TRUE	FALSE
chr7	111487236	A	T	ENST00000405709	ENSG00000184903	IMMP2L	TRUE	FALSE
chr7	111487237	C	A	ENST00000405709	ENSG00000184903	IMMP2L	TRUE	FALSE
chr7	111487237	C	G	ENST00000405709	ENSG00000184903	IMMP2L	TRUE	FALSE
chr7	111487237	C	T	ENST00000405709	ENSG00000184903	IMMP2L	TRUE	FALSE
chr7	111487241	A	T	ENST00000405709	ENSG00000184903	IMMP2L	TRUE	TRUE
chr7	111487244	G	C	ENST00000405709	ENSG00000184903	IMMP2L	TRUE	TRUE
chr7	111487244	G	T	ENST00000405709	ENSG00000184903	IMMP2L	TRUE	TRUE
chr7	111487269	C	A	ENST00000405709	ENSG00000184903	IMMP2L	TRUE	TRUE
chr7	111487284	T	A	ENST00000405709	ENSG00000184903	IMMP2L	TRUE	TRUE
chr7	111487285	C	T	ENST00000405709	ENSG00000184903	IMMP2L	TRUE	TRUE
chr7	111487286	C	T	ENST00000405709	ENSG00000184903	IMMP2L	TRUE	TRUE
chr7	111487295	A	T	ENST00000405709	ENSG00000184903	IMMP2L	TRUE	TRUE
chr7	111487313	G	C	ENST00000405709	ENSG00000184903	IMMP2L	TRUE	TRUE
chr7	111487313	G	T	ENST00000405709	ENSG00000184903	IMMP2L	TRUE	TRUE
chr7	111487317	G	A	ENST00000405709	ENSG00000184903	IMMP2L	TRUE	TRUE
chr7	111487334	A	T	ENST00000405709	ENSG00000184903	IMMP2L	TRUE	TRUE
chr7	111487342	C	A	ENST00000405709	ENSG00000184903	IMMP2L	TRUE	FALSE
chr7	111487342	C	G	ENST00000405709	ENSG00000184903	IMMP2L	TRUE	FALSE
chr7	111487342	C	T	ENST00000405709	ENSG00000184903	IMMP2L	TRUE	FALSE
chr7	111487343	T	A	ENST00000405709	ENSG00000184903	IMMP2L	TRUE	FALSE
chr7	111487343	T	C	ENST00000405709	ENSG00000184903	IMMP2L	TRUE	FALSE
chr7	111487343	T	G	ENST00000405709	ENSG00000184903	IMMP2L	TRUE	FALSE
chr7	111521311	A	C	ENST00000405709	ENSG00000184903	IMMP2L	TRUE	FALSE
chr7	111521311	A	G	ENST00000405709	ENSG00000184903	IMMP2L	TRUE	FALSE
chr7	111521311	A	T	ENST00000405709	ENSG00000184903	IMMP2L	TRUE	FALSE
chr7	111521312	C	A	ENST00000405709	ENSG00000184903	IMMP2L	TRUE	FALSE
chr7	111521312	C	G	ENST00000405709	ENSG00000184903	IMMP2L	TRUE	FALSE
chr7	111521312	C	T	ENST00000405709	ENSG00000184903	IMMP2L	TRUE	FALSE
chr7	111521315	G	A	ENST00000405709	ENSG00000184903	IMMP2L	TRUE	TRUE
chr7	111521320	G	T	ENST00000405709	ENSG00000184903	IMMP2L	TRUE	TRUE
chr7	111521327	C	A	ENST00000405709	ENSG00000184903	IMMP2L	TRUE	TRUE
chr7	111521330	C	A	ENST00000405709	ENSG00000184903	IMMP2L	TRUE	TRUE
chr7	111521336	T	A	ENST00000405709	ENSG00000184903	IMMP2L	TRUE	TRUE
chr7	111521343	A	T	ENST00000405709	ENSG00000184903	IMMP2L	TRUE	TRUE
chr7	111521359	A	T	ENST00000405709	ENSG00000184903	IMMP2L	TRUE	TRUE
chr7	111521399	T	A	ENST00000405709	ENSG00000184903	IMMP2L	FALSE	FALSE
chr7	111521400	A	T	ENST00000405709	ENSG00000184903	IMMP2L	FALSE	FALSE
chr7	111521411	T	A	ENST00000405709	ENSG00000184903	IMMP2L	FALSE	FALSE
chr7	111521415	G	C	ENST00000405709	ENSG00000184903	IMMP2L	FALSE	FALSE
chr7	111521415	G	T	ENST00000405709	ENSG00000184903	IMMP2L	FALSE	FALSE
chr7	111521420	T	A	ENST00000405709	ENSG00000184903	IMMP2L	FALSE	FALSE
chr7	111521423	T	A	ENST00000405709	ENSG00000184903	IMMP2L	FALSE	FALSE
chr7	111521427	C	T	ENST00000405709	ENSG00000184903	IMMP2L	FALSE	FALSE
chr7	111521428	C	T	ENST00000405709	ENSG00000184903	IMMP2L	FALSE	FALSE
chr7	111521435	G	A	ENST00000405709	ENSG00000184903	IMMP2L	FALSE	FALSE
chr7	111521437	G	C	ENST00000405709	ENSG00000184903	IMMP2L	FALSE	FALSE
chr7	111521437	G	T	ENST00000405709	ENSG00000184903	IMMP2L	FALSE	FALSE
chr7	111521441	G	A	ENST00000405709	ENSG00000184903	IMMP2L	FALSE	FALSE
chr7	111521450	C	A	ENST00000405709	ENSG00000184903	IMMP2L	TRUE	FALSE
chr7	111521450	C	G	ENST00000405709	ENSG00000184903	IMMP2L	TRUE	FALSE
chr7	111521450	C	T	ENST00000405709	ENSG00000184903	IMMP2L	TRUE	FALSE
chr7	111521451	T	A	ENST00000405709	ENSG00000184903	IMMP2L	TRUE	FALSE
chr7	111521451	T	C	ENST00000405709	ENSG00000184903	IMMP2L	TRUE	FALSE
chr7	111521451	T	G	ENST00000405709	ENSG00000184903	IMMP2L	TRUE	FALSE
chr7	111561849	A	C	ENST00000405709	ENSG00000184903	IMMP2L	TRUE	FALSE
chr7	111561849	A	G	ENST00000405709	ENSG00000184903	IMMP2L	TRUE	FALSE
chr7	111561849	A	T	ENST00000405709	ENSG00000184903	IMMP2L	TRUE	FALSE
chr7	111561850	C	A	ENST00000405709	ENSG00000184903	IMMP2L	TRUE	FALSE
chr7	111561850	C	G	ENST00000405709	ENSG00000184903	IMMP2L	TRUE	FALSE
chr7	111561850	C	T	ENST00000405709	ENSG00000184903	IMMP2L	TRUE	FALSE
chr7	111728278	A	C	ENST00000428084	ENSG00000128512	DOCK4	FALSE	FALSE
chr7	111728278	A	T	ENST00000428084	ENSG00000128512	DOCK4	FALSE	FALSE
chr7	111728282	G	A	ENST00000428084	ENSG00000128512	DOCK4	FALSE	FALSE
chr7	111728291	T	A	ENST00000428084	ENSG00000128512	DOCK4	FALSE	FALSE
chr7	111728345	C	A	ENST00000428084	ENSG00000128512	DOCK4	FALSE	FALSE
chr7	111728360	G	A	ENST00000428084	ENSG00000128512	DOCK4	FALSE	FALSE
chr7	111728375	T	A	ENST00000428084	ENSG00000128512	DOCK4	FALSE	FALSE
chr7	111728396	C	A	ENST00000428084	ENSG00000128512	DOCK4	FALSE	FALSE
chr7	111728398	G	T	ENST00000428084	ENSG00000128512	DOCK4	FALSE	FALSE
chr7	111728456	C	A	ENST00000428084	ENSG00000128512	DOCK4	FALSE	FALSE
chr7	111728457	G	C	ENST00000428084	ENSG00000128512	DOCK4	FALSE	FALSE
chr7	111728457	G	T	ENST00000428084	ENSG00000128512	DOCK4	FALSE	FALSE
chr7	111728466	G	C	ENST00000428084	ENSG00000128512	DOCK4	FALSE	FALSE
chr7	111728466	G	T	ENST00000428084	ENSG00000128512	DOCK4	FALSE	FALSE
chr7	111728483	T	A	ENST00000428084	ENSG00000128512	DOCK4	FALSE	FALSE
chr7	111728489	C	A	ENST00000428084	ENSG00000128512	DOCK4	FALSE	FALSE
chr7	111728492	T	A	ENST00000428084	ENSG00000128512	DOCK4	FALSE	FALSE
chr7	111728504	C	A	ENST00000428084	ENSG00000128512	DOCK4	FALSE	FALSE
chr7	111728507	C	A	ENST00000428084	ENSG00000128512	DOCK4	FALSE	FALSE
chr7	111728514	G	C	ENST00000428084	ENSG00000128512	DOCK4	FALSE	FALSE
chr7	111728514	G	T	ENST00000428084	ENSG00000128512	DOCK4	FALSE	FALSE
chr7	111728557	G	T	ENST00000428084	ENSG00000128512	DOCK4	FALSE	FALSE
chr7	111728561	G	A	ENST00000428084	ENSG00000128512	DOCK4	FALSE	FALSE
chr7	111728564	C	A	ENST00000428084	ENSG00000128512	DOCK4	FALSE	FALSE
chr7	111728573	G	A	ENST00000428084	ENSG00000128512	DOCK4	FALSE	FALSE
chr7	111728579	C	A	ENST00000428084	ENSG00000128512	DOCK4	FALSE	FALSE
chr7	111728587	G	C	ENST00000428084	ENSG00000128512	DOCK4	FALSE	FALSE
chr7	111728587	G	T	ENST00000428084	ENSG00000128512	DOCK4	FALSE	FALSE
chr7	111728594	C	A	ENST00000428084	ENSG00000128512	DOCK4	FALSE	FALSE
chr7	111728596	G	T	ENST00000428084	ENSG00000128512	DOCK4	FALSE	FALSE
chr7	111728604	G	T	ENST00000428084	ENSG00000128512	DOCK4	FALSE	FALSE
chr7	111728634	G	C	ENST00000428084	ENSG00000128512	DOCK4	FALSE	FALSE
chr7	111728634	G	T	ENST00000428084	ENSG00000128512	DOCK4	FALSE	FALSE
chr7	111728644	G	T	ENST00000428084	ENSG00000128512	DOCK4	FALSE	FALSE
chr7	111728647	A	T	ENST00000428084	ENSG00000128512	DOCK4	FALSE	FALSE
chr7	111728672	C	A	ENST00000428084	ENSG00000128512	DOCK4	FALSE	FALSE
chr7	111728677	G	T	ENST00000428084	ENSG00000128512	DOCK4	FALSE	FALSE
chr7	111728682	G	C	ENST00000428084	ENSG00000128512	DOCK4	FALSE	FALSE
chr7	111728682	G	T	ENST00000428084	ENSG00000128512	DOCK4	FALSE	FALSE
chr7	111728687	C	A	ENST00000428084	ENSG00000128512	DOCK4	FALSE	FALSE
chr7	111728711	G	A	ENST00000428084	ENSG00000128512	DOCK4	FALSE	FALSE
chr7	111728721	C	A	ENST00000428084	ENSG00000128512	DOCK4	TRUE	FALSE
chr7	111728721	C	G	ENST00000428084	ENSG00000128512	DOCK4	TRUE	FALSE
chr7	111728721	C	T	ENST00000428084	ENSG00000128512	DOCK4	TRUE	FALSE
chr7	111728722	T	A	ENST00000428084	ENSG00000128512	DOCK4	TRUE	FALSE
chr7	111728722	T	C	ENST00000428084	ENSG00000128512	DOCK4	TRUE	FALSE
chr7	111728722	T	G	ENST00000428084	ENSG00000128512	DOCK4	TRUE	FALSE
chr7	111732224	A	C	ENST00000428084	ENSG00000128512	DOCK4	TRUE	FALSE
chr7	111732224	A	G	ENST00000428084	ENSG00000128512	DOCK4	TRUE	FALSE
chr7	111732224	A	T	ENST00000428084	ENSG00000128512	DOCK4	TRUE	FALSE
chr7	111732225	C	A	ENST00000428084	ENSG00000128512	DOCK4	TRUE	FALSE
chr7	111732225	C	G	ENST00000428084	ENSG00000128512	DOCK4	TRUE	FALSE
chr7	111732225	C	T	ENST00000428084	ENSG00000128512	DOCK4	TRUE	FALSE
chr7	111732228	T	A	ENST00000428084	ENSG00000128512	DOCK4	FALSE	FALSE
chr7	111732230	A	T	ENST00000428084	ENSG00000128512	DOCK4	FALSE	FALSE
chr7	111732240	G	A	ENST00000428084	ENSG00000128512	DOCK4	FALSE	FALSE
chr7	111732251	G	T	ENST00000428084	ENSG00000128512	DOCK4	FALSE	FALSE
chr7	111732263	G	C	ENST00000428084	ENSG00000128512	DOCK4	FALSE	FALSE
chr7	111732263	G	T	ENST00000428084	ENSG00000128512	DOCK4	FALSE	FALSE
chr7	111732276	T	A	ENST00000428084	ENSG00000128512	DOCK4	FALSE	FALSE
chr7	111732284	G	C	ENST00000428084	ENSG00000128512	DOCK4	TRUE	TRUE
chr7	111732284	G	T	ENST00000428084	ENSG00000128512	DOCK4	TRUE	TRUE
chr7	111732288	C	A	ENST00000428084	ENSG00000128512	DOCK4	TRUE	FALSE
chr7	111732288	C	G	ENST00000428084	ENSG00000128512	DOCK4	TRUE	FALSE
chr7	111732288	C	T	ENST00000428084	ENSG00000128512	DOCK4	TRUE	FALSE
chr7	111732289	T	A	ENST00000428084	ENSG00000128512	DOCK4	TRUE	FALSE
chr7	111732289	T	C	ENST00000428084	ENSG00000128512	DOCK4	TRUE	FALSE
chr7	111732289	T	G	ENST00000428084	ENSG00000128512	DOCK4	TRUE	FALSE
chr7	111735052	A	C	ENST00000428084	ENSG00000128512	DOCK4	TRUE	FALSE
chr7	111735052	A	G	ENST00000428084	ENSG00000128512	DOCK4	TRUE	FALSE
chr7	111735052	A	T	ENST00000428084	ENSG00000128512	DOCK4	TRUE	FALSE
chr7	111735053	C	A	ENST00000428084	ENSG00000128512	DOCK4	TRUE	FALSE
chr7	111735053	C	G	ENST00000428084	ENSG00000128512	DOCK4	TRUE	FALSE
chr7	111735053	C	T	ENST00000428084	ENSG00000128512	DOCK4	TRUE	FALSE
chr7	111735060	G	A	ENST00000428084	ENSG00000128512	DOCK4	TRUE	TRUE
chr7	111735069	T	A	ENST00000428084	ENSG00000128512	DOCK4	TRUE	TRUE
chr7	111735096	T	A	ENST00000428084	ENSG00000128512	DOCK4	TRUE	TRUE
chr7	111735107	G	T	ENST00000428084	ENSG00000128512	DOCK4	TRUE	TRUE
chr7	111735117	T	A	ENST00000428084	ENSG00000128512	DOCK4	TRUE	TRUE
chr7	111735123	C	A	ENST00000428084	ENSG00000128512	DOCK4	TRUE	TRUE
chr7	111735126	T	A	ENST00000428084	ENSG00000128512	DOCK4	TRUE	TRUE
chr7	111735142	C	T	ENST00000428084	ENSG00000128512	DOCK4	TRUE	TRUE
chr7	111735143	C	T	ENST00000428084	ENSG00000128512	DOCK4	TRUE	TRUE
chr7	111735168	C	A	ENST00000428084	ENSG00000128512	DOCK4	TRUE	FALSE
chr7	111735168	C	G	ENST00000428084	ENSG00000128512	DOCK4	TRUE	FALSE
chr7	111735168	C	T	ENST00000428084	ENSG00000128512	DOCK4	TRUE	FALSE
chr7	111735169	T	A	ENST00000428084	ENSG00000128512	DOCK4	TRUE	FALSE
chr7	111735169	T	C	ENST00000428084	ENSG00000128512	DOCK4	TRUE	FALSE
chr7	111735169	T	G	ENST00000428084	ENSG00000128512	DOCK4	TRUE	FALSE
chr7	111736915	A	C	ENST00000428084	ENSG00000128512	DOCK4	TRUE	FALSE
chr7	111736915	A	G	ENST00000428084	ENSG00000128512	DOCK4	TRUE	FALSE
chr7	111736915	A	T	ENST00000428084	ENSG00000128512	DOCK4	TRUE	FALSE
chr7	111736916	C	A	ENST00000428084	ENSG00000128512	DOCK4	TRUE	FALSE
chr7	111736916	C	G	ENST00000428084	ENSG00000128512	DOCK4	TRUE	FALSE
chr7	111736916	C	T	ENST00000428084	ENSG00000128512	DOCK4	TRUE	FALSE
chr7	111736920	T	A	ENST00000428084	ENSG00000128512	DOCK4	TRUE	TRUE
chr7	111736923	C	A	ENST00000428084	ENSG00000128512	DOCK4	TRUE	TRUE
chr7	111736955	A	T	ENST00000428084	ENSG00000128512	DOCK4	TRUE	TRUE
chr7	111736968	C	A	ENST00000428084	ENSG00000128512	DOCK4	TRUE	TRUE
chr7	111736990	C	A	ENST00000428084	ENSG00000128512	DOCK4	TRUE	FALSE
chr7	111736990	C	G	ENST00000428084	ENSG00000128512	DOCK4	TRUE	FALSE
chr7	111736990	C	T	ENST00000428084	ENSG00000128512	DOCK4	TRUE	FALSE
chr7	111736991	T	A	ENST00000428084	ENSG00000128512	DOCK4	TRUE	FALSE
chr7	111736991	T	C	ENST00000428084	ENSG00000128512	DOCK4	TRUE	FALSE
chr7	111736991	T	G	ENST00000428084	ENSG00000128512	DOCK4	TRUE	FALSE
chr7	111739132	A	C	ENST00000428084	ENSG00000128512	DOCK4	TRUE	FALSE
chr7	111739132	A	G	ENST00000428084	ENSG00000128512	DOCK4	TRUE	FALSE
chr7	111739132	A	T	ENST00000428084	ENSG00000128512	DOCK4	TRUE	FALSE
chr7	111739133	C	A	ENST00000428084	ENSG00000128512	DOCK4	TRUE	FALSE
chr7	111739133	C	G	ENST00000428084	ENSG00000128512	DOCK4	TRUE	FALSE
chr7	111739133	C	T	ENST00000428084	ENSG00000128512	DOCK4	TRUE	FALSE
chr7	111739136	G	A	ENST00000428084	ENSG00000128512	DOCK4	TRUE	TRUE
chr7	111739138	G	T	ENST00000428084	ENSG00000128512	DOCK4	TRUE	TRUE
chr7	111739145	C	A	ENST00000428084	ENSG00000128512	DOCK4	TRUE	TRUE
chr7	111739158	A	C	ENST00000428084	ENSG00000128512	DOCK4	TRUE	TRUE
chr7	111739158	A	T	ENST00000428084	ENSG00000128512	DOCK4	TRUE	TRUE
chr7	111739170	G	T	ENST00000428084	ENSG00000128512	DOCK4	TRUE	TRUE
chr7	111739178	T	A	ENST00000428084	ENSG00000128512	DOCK4	TRUE	TRUE
chr7	111739181	C	A	ENST00000428084	ENSG00000128512	DOCK4	TRUE	TRUE
chr7	111739184	T	A	ENST00000428084	ENSG00000128512	DOCK4	TRUE	TRUE
chr7	111739189	G	C	ENST00000428084	ENSG00000128512	DOCK4	TRUE	TRUE
chr7	111739189	G	T	ENST00000428084	ENSG00000128512	DOCK4	TRUE	TRUE
chr7	111739194	G	T	ENST00000428084	ENSG00000128512	DOCK4	TRUE	TRUE
chr7	111739205	C	A	ENST00000428084	ENSG00000128512	DOCK4	TRUE	TRUE
chr7	111739208	G	A	ENST00000428084	ENSG00000128512	DOCK4	TRUE	TRUE
chr7	111739217	T	A	ENST00000428084	ENSG00000128512	DOCK4	TRUE	TRUE
chr7	111739223	T	A	ENST00000428084	ENSG00000128512	DOCK4	TRUE	TRUE
chr7	111739231	A	T	ENST00000428084	ENSG00000128512	DOCK4	TRUE	TRUE
chr7	111739234	A	T	ENST00000428084	ENSG00000128512	DOCK4	TRUE	TRUE
chr7	111739244	C	A	ENST00000428084	ENSG00000128512	DOCK4	TRUE	FALSE
chr7	111739244	C	G	ENST00000428084	ENSG00000128512	DOCK4	TRUE	FALSE
chr7	111739244	C	T	ENST00000428084	ENSG00000128512	DOCK4	TRUE	FALSE
chr7	111739245	T	A	ENST00000428084	ENSG00000128512	DOCK4	TRUE	FALSE
chr7	111739245	T	C	ENST00000428084	ENSG00000128512	DOCK4	TRUE	FALSE
chr7	111739245	T	G	ENST00000428084	ENSG00000128512	DOCK4	TRUE	FALSE
chr7	111739394	A	C	ENST00000428084	ENSG00000128512	DOCK4	TRUE	FALSE
chr7	111739394	A	G	ENST00000428084	ENSG00000128512	DOCK4	TRUE	FALSE
chr7	111739394	A	T	ENST00000428084	ENSG00000128512	DOCK4	TRUE	FALSE
chr7	111739395	C	A	ENST00000428084	ENSG00000128512	DOCK4	TRUE	FALSE
chr7	111739395	C	G	ENST00000428084	ENSG00000128512	DOCK4	TRUE	FALSE
chr7	111739395	C	T	ENST00000428084	ENSG00000128512	DOCK4	TRUE	FALSE
chr7	111739399	T	A	ENST00000428084	ENSG00000128512	DOCK4	TRUE	TRUE
chr7	111739407	G	T	ENST00000428084	ENSG00000128512	DOCK4	TRUE	TRUE
chr7	111739434	G	C	ENST00000428084	ENSG00000128512	DOCK4	TRUE	TRUE
chr7	111739434	G	T	ENST00000428084	ENSG00000128512	DOCK4	TRUE	TRUE
chr7	111739440	G	T	ENST00000428084	ENSG00000128512	DOCK4	TRUE	TRUE
chr7	111739455	A	T	ENST00000428084	ENSG00000128512	DOCK4	TRUE	TRUE
chr7	111739461	G	C	ENST00000428084	ENSG00000128512	DOCK4	TRUE	TRUE
chr7	111739461	G	T	ENST00000428084	ENSG00000128512	DOCK4	TRUE	TRUE
chr7	111739478	C	A	ENST00000428084	ENSG00000128512	DOCK4	TRUE	FALSE
chr7	111739478	C	G	ENST00000428084	ENSG00000128512	DOCK4	TRUE	FALSE
chr7	111739478	C	T	ENST00000428084	ENSG00000128512	DOCK4	TRUE	FALSE
chr7	111739479	T	A	ENST00000428084	ENSG00000128512	DOCK4	TRUE	FALSE
chr7	111739479	T	C	ENST00000428084	ENSG00000128512	DOCK4	TRUE	FALSE
chr7	111739479	T	G	ENST00000428084	ENSG00000128512	DOCK4	TRUE	FALSE
chr7	111741092	A	C	ENST00000428084	ENSG00000128512	DOCK4	TRUE	FALSE
chr7	111741092	A	G	ENST00000428084	ENSG00000128512	DOCK4	TRUE	FALSE
chr7	111741092	A	T	ENST00000428084	ENSG00000128512	DOCK4	TRUE	FALSE
chr7	111741093	C	A	ENST00000428084	ENSG00000128512	DOCK4	TRUE	FALSE
chr7	111741093	C	G	ENST00000428084	ENSG00000128512	DOCK4	TRUE	FALSE
chr7	111741093	C	T	ENST00000428084	ENSG00000128512	DOCK4	TRUE	FALSE
chr7	111741096	G	A	ENST00000428084	ENSG00000128512	DOCK4	TRUE	TRUE
chr7	111741111	C	A	ENST00000428084	ENSG00000128512	DOCK4	TRUE	TRUE
chr7	111741123	C	A	ENST00000428084	ENSG00000128512	DOCK4	TRUE	TRUE
chr7	111741125	G	C	ENST00000428084	ENSG00000128512	DOCK4	TRUE	TRUE
chr7	111741125	G	T	ENST00000428084	ENSG00000128512	DOCK4	TRUE	TRUE
chr7	111741129	G	A	ENST00000428084	ENSG00000128512	DOCK4	TRUE	TRUE
chr7	111741150	C	A	ENST00000428084	ENSG00000128512	DOCK4	TRUE	TRUE
chr7	111741162	G	A	ENST00000428084	ENSG00000128512	DOCK4	TRUE	TRUE
chr7	111741164	G	C	ENST00000428084	ENSG00000128512	DOCK4	TRUE	TRUE
chr7	111741164	G	T	ENST00000428084	ENSG00000128512	DOCK4	TRUE	TRUE
chr7	111741173	G	C	ENST00000428084	ENSG00000128512	DOCK4	TRUE	TRUE
chr7	111741173	G	T	ENST00000428084	ENSG00000128512	DOCK4	TRUE	TRUE
chr7	111741184	A	C	ENST00000428084	ENSG00000128512	DOCK4	TRUE	TRUE
chr7	111741184	A	T	ENST00000428084	ENSG00000128512	DOCK4	TRUE	TRUE
chr7	111741189	G	A	ENST00000428084	ENSG00000128512	DOCK4	TRUE	TRUE
chr7	111741202	G	C	ENST00000428084	ENSG00000128512	DOCK4	TRUE	TRUE
chr7	111741202	G	T	ENST00000428084	ENSG00000128512	DOCK4	TRUE	TRUE
chr7	111741209	A	C	ENST00000428084	ENSG00000128512	DOCK4	TRUE	TRUE
chr7	111741209	A	T	ENST00000428084	ENSG00000128512	DOCK4	TRUE	TRUE
chr7	111741215	C	A	ENST00000428084	ENSG00000128512	DOCK4	TRUE	FALSE
chr7	111741215	C	G	ENST00000428084	ENSG00000128512	DOCK4	TRUE	FALSE
chr7	111741215	C	T	ENST00000428084	ENSG00000128512	DOCK4	TRUE	FALSE
chr7	111741216	T	A	ENST00000428084	ENSG00000128512	DOCK4	TRUE	FALSE
chr7	111741216	T	C	ENST00000428084	ENSG00000128512	DOCK4	TRUE	FALSE
chr7	111741216	T	G	ENST00000428084	ENSG00000128512	DOCK4	TRUE	FALSE
chr7	111741538	A	C	ENST00000428084	ENSG00000128512	DOCK4	TRUE	FALSE
chr7	111741538	A	G	ENST00000428084	ENSG00000128512	DOCK4	TRUE	FALSE
chr7	111741538	A	T	ENST00000428084	ENSG00000128512	DOCK4	TRUE	FALSE
chr7	111741539	C	A	ENST00000428084	ENSG00000128512	DOCK4	TRUE	FALSE
chr7	111741539	C	G	ENST00000428084	ENSG00000128512	DOCK4	TRUE	FALSE
chr7	111741539	C	T	ENST00000428084	ENSG00000128512	DOCK4	TRUE	FALSE
chr7	111741547	T	A	ENST00000428084	ENSG00000128512	DOCK4	TRUE	TRUE
chr7	111741591	G	C	ENST00000428084	ENSG00000128512	DOCK4	TRUE	TRUE
chr7	111741591	G	T	ENST00000428084	ENSG00000128512	DOCK4	TRUE	TRUE
chr7	111741598	T	A	ENST00000428084	ENSG00000128512	DOCK4	TRUE	TRUE
chr7	111741599	A	T	ENST00000428084	ENSG00000128512	DOCK4	TRUE	TRUE
chr7	111741616	C	A	ENST00000428084	ENSG00000128512	DOCK4	TRUE	TRUE
chr7	111741643	G	A	ENST00000428084	ENSG00000128512	DOCK4	TRUE	TRUE
chr7	111741647	A	T	ENST00000428084	ENSG00000128512	DOCK4	TRUE	TRUE
chr7	111741661	C	A	ENST00000428084	ENSG00000128512	DOCK4	TRUE	TRUE
chr7	111741662	C	A	ENST00000428084	ENSG00000128512	DOCK4	TRUE	FALSE
chr7	111741662	C	G	ENST00000428084	ENSG00000128512	DOCK4	TRUE	FALSE
chr7	111741662	C	T	ENST00000428084	ENSG00000128512	DOCK4	TRUE	FALSE
chr7	111741663	T	A	ENST00000428084	ENSG00000128512	DOCK4	TRUE	FALSE
chr7	111741663	T	C	ENST00000428084	ENSG00000128512	DOCK4	TRUE	FALSE
chr7	111741663	T	G	ENST00000428084	ENSG00000128512	DOCK4	TRUE	FALSE
chr7	111742011	A	C	ENST00000428084	ENSG00000128512	DOCK4	TRUE	FALSE
chr7	111742011	A	G	ENST00000428084	ENSG00000128512	DOCK4	TRUE	FALSE
chr7	111742011	A	T	ENST00000428084	ENSG00000128512	DOCK4	TRUE	FALSE
chr7	111742012	C	A	ENST00000428084	ENSG00000128512	DOCK4	TRUE	FALSE
chr7	111742012	C	G	ENST00000428084	ENSG00000128512	DOCK4	TRUE	FALSE
chr7	111742012	C	T	ENST00000428084	ENSG00000128512	DOCK4	TRUE	FALSE
chr7	111742015	G	A	ENST00000428084	ENSG00000128512	DOCK4	TRUE	TRUE
chr7	111742023	A	C	ENST00000428084	ENSG00000128512	DOCK4	TRUE	TRUE
chr7	111742023	A	T	ENST00000428084	ENSG00000128512	DOCK4	TRUE	TRUE
chr7	111742029	G	T	ENST00000428084	ENSG00000128512	DOCK4	TRUE	TRUE
chr7	111742033	T	A	ENST00000428084	ENSG00000128512	DOCK4	TRUE	TRUE
chr7	111742048	G	A	ENST00000428084	ENSG00000128512	DOCK4	TRUE	TRUE
chr7	111742060	T	A	ENST00000428084	ENSG00000128512	DOCK4	TRUE	TRUE
chr7	111742063	T	A	ENST00000428084	ENSG00000128512	DOCK4	TRUE	TRUE
chr7	111742075	T	A	ENST00000428084	ENSG00000128512	DOCK4	TRUE	TRUE
chr7	111742084	G	A	ENST00000428084	ENSG00000128512	DOCK4	TRUE	TRUE
chr7	111742096	T	A	ENST00000428084	ENSG00000128512	DOCK4	TRUE	TRUE
chr7	111742099	C	A	ENST00000428084	ENSG00000128512	DOCK4	TRUE	TRUE
chr7	111742110	A	T	ENST00000428084	ENSG00000128512	DOCK4	TRUE	TRUE
chr7	111742120	C	A	ENST00000428084	ENSG00000128512	DOCK4	TRUE	TRUE
chr7	111742129	G	A	ENST00000428084	ENSG00000128512	DOCK4	TRUE	TRUE
chr7	111742133	C	A	ENST00000428084	ENSG00000128512	DOCK4	TRUE	FALSE
chr7	111742133	C	G	ENST00000428084	ENSG00000128512	DOCK4	TRUE	FALSE
chr7	111742133	C	T	ENST00000428084	ENSG00000128512	DOCK4	TRUE	FALSE
chr7	111742134	T	A	ENST00000428084	ENSG00000128512	DOCK4	TRUE	FALSE
chr7	111742134	T	C	ENST00000428084	ENSG00000128512	DOCK4	TRUE	FALSE
chr7	111742134	T	G	ENST00000428084	ENSG00000128512	DOCK4	TRUE	FALSE
chr7	111746332	A	C	ENST00000428084	ENSG00000128512	DOCK4	TRUE	FALSE
chr7	111746332	A	G	ENST00000428084	ENSG00000128512	DOCK4	TRUE	FALSE
chr7	111746332	A	T	ENST00000428084	ENSG00000128512	DOCK4	TRUE	FALSE
chr7	111746333	C	A	ENST00000428084	ENSG00000128512	DOCK4	TRUE	FALSE
chr7	111746333	C	G	ENST00000428084	ENSG00000128512	DOCK4	TRUE	FALSE
chr7	111746333	C	T	ENST00000428084	ENSG00000128512	DOCK4	TRUE	FALSE
chr7	111746336	G	A	ENST00000428084	ENSG00000128512	DOCK4	TRUE	TRUE
chr7	111746339	C	A	ENST00000428084	ENSG00000128512	DOCK4	TRUE	TRUE
chr7	111746351	C	A	ENST00000428084	ENSG00000128512	DOCK4	TRUE	TRUE
chr7	111746354	T	A	ENST00000428084	ENSG00000128512	DOCK4	TRUE	TRUE
chr7	111746356	A	C	ENST00000428084	ENSG00000128512	DOCK4	TRUE	TRUE
chr7	111746356	A	T	ENST00000428084	ENSG00000128512	DOCK4	TRUE	TRUE
chr7	111746360	G	A	ENST00000428084	ENSG00000128512	DOCK4	TRUE	TRUE
chr7	111746369	T	A	ENST00000428084	ENSG00000128512	DOCK4	TRUE	TRUE
chr7	111746372	C	A	ENST00000428084	ENSG00000128512	DOCK4	TRUE	TRUE
chr7	111746381	C	A	ENST00000428084	ENSG00000128512	DOCK4	TRUE	TRUE
chr7	111746392	A	C	ENST00000428084	ENSG00000128512	DOCK4	TRUE	TRUE
chr7	111746392	A	T	ENST00000428084	ENSG00000128512	DOCK4	TRUE	TRUE
chr7	111746397	A	C	ENST00000428084	ENSG00000128512	DOCK4
chr7	111746397	A	T	ENST00000428084	ENSG00000128512	DOCK4	TRUE	TRUE
chr7	111746402	C	A	ENST00000428084	ENSG00000128512	DOCK4
chr7	111746405	T	A	ENST00000428084	ENSG00000128512	DOCK4
chr7	111746418	C	A	ENST00000428084	ENSG00000128512	DOCK4	TRUE	FALSE
chr7	111746418	C	G	ENST00000428084	ENSG00000128512	DOCK4	TRUE	FALSE
chr7	111746418	C	T	ENST00000428084	ENSG00000128512	DOCK4	TRUE	FALSE
chr7	111746419	T	A	ENST00000428084	ENSG00000128512	DOCK4	TRUE	FALSE
chr7	111746419	T	C	ENST00000428084	ENSG00000128512	DOCK4	TRUE	FALSE
chr7	111746419	T	G	ENST00000428084	ENSG00000128512	DOCK4	TRUE	FALSE
chr7	111747265	A	C	ENST00000428084	ENSG00000128512	DOCK4	TRUE	FALSE
chr7	111747265	A	G	ENST00000428084	ENSG00000128512	DOCK4	TRUE	FALSE
chr7	111747265	A	T	ENST00000428084	ENSG00000128512	DOCK4	TRUE	FALSE
chr7	111747266	C	A	ENST00000428084	ENSG00000128512	DOCK4	TRUE	FALSE
chr7	111747266	C	G	ENST00000428084	ENSG00000128512	DOCK4	TRUE	FALSE
chr7	111747266	C	T	ENST00000428084	ENSG00000128512	DOCK4	TRUE	FALSE
chr7	111747269	C	A	ENST00000428084	ENSG00000128512	DOCK4	TRUE	TRUE
chr7	111747272	G	A	ENST00000428084	ENSG00000128512	DOCK4	TRUE	TRUE
chr7	111747273	A	C	ENST00000428084	ENSG00000128512	DOCK4	TRUE	TRUE
chr7	111747273	A	T	ENST00000428084	ENSG00000128512	DOCK4	TRUE	TRUE
chr7	111747314	C	A	ENST00000428084	ENSG00000128512	DOCK4	TRUE	TRUE
chr7	111747321	G	T	ENST00000428084	ENSG00000128512	DOCK4	TRUE	TRUE
chr7	111747347	G	A	ENST00000428084	ENSG00000128512	DOCK4	TRUE	TRUE
chr7	111747353	G	A	ENST00000428084	ENSG00000128512	DOCK4	TRUE	TRUE
chr7	111747356	T	A	ENST00000428084	ENSG00000128512	DOCK4	TRUE	TRUE
chr7	111747362	G	A	ENST00000428084	ENSG00000128512	DOCK4	TRUE	TRUE
chr7	111747363	A	T	ENST00000428084	ENSG00000128512	DOCK4	TRUE	TRUE
chr7	111747368	G	A	ENST00000428084	ENSG00000128512	DOCK4	TRUE	TRUE
chr7	111747383	T	A	ENST00000428084	ENSG00000128512	DOCK4	TRUE	TRUE
chr7	111747389	G	A	ENST00000428084	ENSG00000128512	DOCK4	TRUE	TRUE
chr7	111747392	G	A	ENST00000428084	ENSG00000128512	DOCK4	TRUE	TRUE
chr7	111747398	T	A	ENST00000428084	ENSG00000128512	DOCK4	TRUE	TRUE
chr7	111747404	C	A	ENST00000428084	ENSG00000128512	DOCK4	TRUE	TRUE
chr7	111747413	C	A	ENST00000428084	ENSG00000128512	DOCK4	TRUE	TRUE
chr7	111747425	C	A	ENST00000428084	ENSG00000128512	DOCK4	TRUE	TRUE
chr7	111747440	C	A	ENST00000428084	ENSG00000128512	DOCK4	TRUE	TRUE
chr7	111747444	C	A	ENST00000428084	ENSG00000128512	DOCK4	TRUE	FALSE
chr7	111747444	C	G	ENST00000428084	ENSG00000128512	DOCK4	TRUE	FALSE
chr7	111747444	C	T	ENST00000428084	ENSG00000128512	DOCK4	TRUE	FALSE
chr7	111747445	T	A	ENST00000428084	ENSG00000128512	DOCK4	TRUE	FALSE
chr7	111747445	T	C	ENST00000428084	ENSG00000128512	DOCK4	TRUE	FALSE
chr7	111747445	T	G	ENST00000428084	ENSG00000128512	DOCK4	TRUE	FALSE
chr7	111755513	A	C	ENST00000428084	ENSG00000128512	DOCK4	TRUE	FALSE
chr7	111755513	A	G	ENST00000428084	ENSG00000128512	DOCK4	TRUE	FALSE
chr7	111755513	A	T	ENST00000428084	ENSG00000128512	DOCK4	TRUE	FALSE
chr7	111755514	C	A	ENST00000428084	ENSG00000128512	DOCK4	TRUE	FALSE
chr7	111755514	C	G	ENST00000428084	ENSG00000128512	DOCK4	TRUE	FALSE
chr7	111755514	C	T	ENST00000428084	ENSG00000128512	DOCK4	TRUE	FALSE
chr7	111755520	C	A	ENST00000428084	ENSG00000128512	DOCK4	TRUE	TRUE
chr7	111755526	T	A	ENST00000428084	ENSG00000128512	DOCK4	TRUE	TRUE
chr7	111755529	C	A	ENST00000428084	ENSG00000128512	DOCK4	TRUE	TRUE
chr7	111755535	C	A	ENST00000428084	ENSG00000128512	DOCK4	TRUE	TRUE
chr7	111755539	C	T	ENST00000428084	ENSG00000128512	DOCK4	TRUE	TRUE
chr7	111755540	C	T	ENST00000428084	ENSG00000128512	DOCK4	TRUE	TRUE
chr7	111755558	A	T	ENST00000428084	ENSG00000128512	DOCK4	TRUE	TRUE
chr7	111755565	G	A	ENST00000428084	ENSG00000128512	DOCK4	TRUE	TRUE
chr7	111755570	A	T	ENST00000428084	ENSG00000128512	DOCK4	TRUE	TRUE
chr7	111755572	G	C	ENST00000428084	ENSG00000128512	DOCK4	TRUE	TRUE
chr7	111755572	G	T	ENST00000428084	ENSG00000128512	DOCK4	TRUE	TRUE
chr7	111755576	A	C	ENST00000428084	ENSG00000128512	DOCK4	TRUE	TRUE
chr7	111755576	A	T	ENST00000428084	ENSG00000128512	DOCK4	TRUE	TRUE
chr7	111755579	G	C	ENST00000428084	ENSG00000128512	DOCK4	TRUE	TRUE
chr7	111755579	G	T	ENST00000428084	ENSG00000128512	DOCK4	TRUE	TRUE
chr7	111755586	T	A	ENST00000428084	ENSG00000128512	DOCK4	TRUE	TRUE
chr7	111755589	C	A	ENST00000428084	ENSG00000128512	DOCK4	TRUE	TRUE
chr7	111755593	C	T	ENST00000428084	ENSG00000128512	DOCK4	TRUE	TRUE
chr7	111755594	C	T	ENST00000428084	ENSG00000128512	DOCK4	TRUE	TRUE
chr7	111755602	C	A	ENST00000428084	ENSG00000128512	DOCK4	TRUE	FALSE
chr7	111755602	C	G	ENST00000428084	ENSG00000128512	DOCK4	TRUE	FALSE
chr7	111755602	C	T	ENST00000428084	ENSG00000128512	DOCK4	TRUE	FALSE
chr7	111755603	T	A	ENST00000428084	ENSG00000128512	DOCK4	TRUE	FALSE
chr7	111755603	T	C	ENST00000428084	ENSG00000128512	DOCK4	TRUE	FALSE
chr7	111755603	T	G	ENST00000428084	ENSG00000128512	DOCK4	TRUE	FALSE
chr7	111758622	A	C	ENST00000428084	ENSG00000128512	DOCK4	TRUE	FALSE
chr7	111758622	A	G	ENST00000428084	ENSG00000128512	DOCK4	TRUE	FALSE
chr7	111758622	A	T	ENST00000428084	ENSG00000128512	DOCK4	TRUE	FALSE
chr7	111758623	C	A	ENST00000428084	ENSG00000128512	DOCK4	TRUE	FALSE
chr7	111758623	C	G	ENST00000428084	ENSG00000128512	DOCK4	TRUE	FALSE
chr7	111758623	C	T	ENST00000428084	ENSG00000128512	DOCK4	TRUE	FALSE
chr7	111758626	T	A	ENST00000428084	ENSG00000128512	DOCK4	TRUE	TRUE
chr7	111758632	C	A	ENST00000428084	ENSG00000128512	DOCK4	TRUE	TRUE
chr7	111758638	C	A	ENST00000428084	ENSG00000128512	DOCK4	TRUE	TRUE
chr7	111758641	T	A	ENST00000428084	ENSG00000128512	DOCK4	TRUE	TRUE
chr7	111758647	T	A	ENST00000428084	ENSG00000128512	DOCK4	TRUE	TRUE
chr7	111758656	T	A	ENST00000428084	ENSG00000128512	DOCK4	TRUE	TRUE
chr7	111758668	G	A	ENST00000428084	ENSG00000128512	DOCK4	TRUE	TRUE
chr7	111758672	A	C	ENST00000428084	ENSG00000128512	DOCK4	TRUE	TRUE
chr7	111758672	A	T	ENST00000428084	ENSG00000128512	DOCK4	TRUE	TRUE
chr7	111758683	T	A	ENST00000428084	ENSG00000128512	DOCK4	TRUE	TRUE
chr7	111758684	C	T	ENST00000428084	ENSG00000128512	DOCK4	TRUE	TRUE
chr7	111758685	C	T	ENST00000428084	ENSG00000128512	DOCK4	TRUE	TRUE
chr7	111758701	T	A	ENST00000428084	ENSG00000128512	DOCK4	TRUE	TRUE
chr7	111758702	A	C	ENST00000428084	ENSG00000128512	DOCK4	TRUE	TRUE
chr7	111758702	A	T	ENST00000428084	ENSG00000128512	DOCK4	TRUE	TRUE
chr7	111758713	T	A	ENST00000428084	ENSG00000128512	DOCK4	TRUE	TRUE
chr7	111758734	C	A	ENST00000428084	ENSG00000128512	DOCK4	TRUE	TRUE
chr7	111758737	T	A	ENST00000428084	ENSG00000128512	DOCK4	TRUE	TRUE
chr7	111758740	G	A	ENST00000428084	ENSG00000128512	DOCK4	TRUE	TRUE
chr7	111758749	C	A	ENST00000428084	ENSG00000128512	DOCK4	TRUE	TRUE
chr7	111758752	G	A	ENST00000428084	ENSG00000128512	DOCK4	TRUE	TRUE
chr7	111758758	C	A	ENST00000428084	ENSG00000128512	DOCK4	TRUE	TRUE
chr7	111758777	A	C	ENST00000428084	ENSG00000128512	DOCK4	TRUE	TRUE
chr7	111758777	A	T	ENST00000428084	ENSG00000128512	DOCK4	TRUE	TRUE
chr7	111758785	G	A	ENST00000428084	ENSG00000128512	DOCK4	TRUE	TRUE
chr7	111758787	A	T	ENST00000428084	ENSG00000128512	DOCK4	TRUE	TRUE
chr7	111758789	A	C	ENST00000428084	ENSG00000128512	DOCK4	TRUE	TRUE
chr7	111758789	A	T	ENST00000428084	ENSG00000128512	DOCK4	TRUE	TRUE
chr7	111758791	C	A	ENST00000428084	ENSG00000128512	DOCK4	TRUE	FALSE
chr7	111758791	C	G	ENST00000428084	ENSG00000128512	DOCK4	TRUE	FALSE
chr7	111758791	C	T	ENST00000428084	ENSG00000128512	DOCK4	TRUE	FALSE
chr7	111758792	T	A	ENST00000428084	ENSG00000128512	DOCK4	TRUE	FALSE
chr7	111758792	T	C	ENST00000428084	ENSG00000128512	DOCK4	TRUE	FALSE
chr7	111758792	T	G	ENST00000428084	ENSG00000128512	DOCK4	TRUE	FALSE
chr7	111760179	A	C	ENST00000428084	ENSG00000128512	DOCK4	FALSE	FALSE
chr7	111760179	A	G	ENST00000428084	ENSG00000128512	DOCK4	FALSE	FALSE
chr7	111760179	A	T	ENST00000428084	ENSG00000128512	DOCK4	FALSE	FALSE
chr7	111760180	C	A	ENST00000428084	ENSG00000128512	DOCK4	FALSE	FALSE
chr7	111760180	C	G	ENST00000428084	ENSG00000128512	DOCK4	FALSE	FALSE
chr7	111760180	C	T	ENST00000428084	ENSG00000128512	DOCK4	FALSE	FALSE
chr7	111760184	G	A	ENST00000428084	ENSG00000128512	DOCK4	TRUE	TRUE
chr7	111760190	C	A	ENST00000428084	ENSG00000128512	DOCK4	TRUE	TRUE
chr7	111760196	G	A	ENST00000428084	ENSG00000128512	DOCK4	TRUE	TRUE
chr7	111760208	C	A	ENST00000428084	ENSG00000128512	DOCK4	TRUE	TRUE
chr7	111760217	G	A	ENST00000428084	ENSG00000128512	DOCK4	TRUE	TRUE
chr7	111760229	G	A	ENST00000428084	ENSG00000128512	DOCK4	TRUE	TRUE
chr7	111760253	C	A	ENST00000428084	ENSG00000128512	DOCK4	TRUE	TRUE
chr7	111760265	T	A	ENST00000428084	ENSG00000128512	DOCK4	TRUE	TRUE
chr7	111760268	G	A	ENST00000428084	ENSG00000128512	DOCK4	TRUE	TRUE
chr7	111760271	G	A	ENST00000428084	ENSG00000128512	DOCK4	TRUE	TRUE
chr7	111760280	C	A	ENST00000428084	ENSG00000128512	DOCK4	TRUE	TRUE
chr7	111760289	C	A	ENST00000428084	ENSG00000128512	DOCK4	TRUE	TRUE
chr7	111760290	G	C	ENST00000428084	ENSG00000128512	DOCK4	TRUE	TRUE
chr7	111760290	G	T	ENST00000428084	ENSG00000128512	DOCK4	TRUE	TRUE
chr7	111760304	G	A	ENST00000428084	ENSG00000128512	DOCK4	TRUE	TRUE
chr7	111760305	A	T	ENST00000428084	ENSG00000128512	DOCK4	TRUE	TRUE
chr7	111760316	C	A	ENST00000428084	ENSG00000128512	DOCK4	TRUE	TRUE
chr7	111760319	T	A	ENST00000428084	ENSG00000128512	DOCK4	TRUE	TRUE
chr7	111760323	C	A	ENST00000428084	ENSG00000128512	DOCK4	TRUE	FALSE
chr7	111760323	C	G	ENST00000428084	ENSG00000128512	DOCK4	TRUE	FALSE
chr7	111760323	C	T	ENST00000428084	ENSG00000128512	DOCK4	TRUE	FALSE
chr7	111760324	T	A	ENST00000428084	ENSG00000128512	DOCK4	TRUE	FALSE
chr7	111760324	T	C	ENST00000428084	ENSG00000128512	DOCK4	TRUE	FALSE
chr7	111760324	T	G	ENST00000428084	ENSG00000128512	DOCK4	TRUE	FALSE
chr7	111765116	A	C	ENST00000428084	ENSG00000128512	DOCK4	TRUE	FALSE
chr7	111765116	A	G	ENST00000428084	ENSG00000128512	DOCK4	TRUE	FALSE
chr7	111765116	A	T	ENST00000428084	ENSG00000128512	DOCK4	TRUE	FALSE
chr7	111765117	C	A	ENST00000428084	ENSG00000128512	DOCK4	TRUE	FALSE
chr7	111765117	C	G	ENST00000428084	ENSG00000128512	DOCK4	TRUE	FALSE
chr7	111765117	C	T	ENST00000428084	ENSG00000128512	DOCK4	TRUE	FALSE
chr7	111765120	T	A	ENST00000428084	ENSG00000128512	DOCK4	TRUE	TRUE
chr7	111765122	A	C	ENST00000428084	ENSG00000128512	DOCK4	TRUE	TRUE
chr7	111765122	A	T	ENST00000428084	ENSG00000128512	DOCK4	TRUE	TRUE
chr7	111765138	T	A	ENST00000428084	ENSG00000128512	DOCK4
chr7	111765141	T	A	ENST00000428084	ENSG00000128512	DOCK4	TRUE	TRUE
chr7	111765144	C	A	ENST00000428084	ENSG00000128512	DOCK4	TRUE	TRUE
chr7	111765145	A	C	ENST00000428084	ENSG00000128512	DOCK4	TRUE	TRUE
chr7	111765145	A	T	ENST00000428084	ENSG00000128512	DOCK4	TRUE	TRUE
chr7	111765153	C	A	ENST00000428084	ENSG00000128512	DOCK4	TRUE	TRUE
chr7	111765159	T	A	ENST00000428084	ENSG00000128512	DOCK4	TRUE	TRUE
chr7	111765168	C	A	ENST00000428084	ENSG00000128512	DOCK4	TRUE	TRUE
chr7	111765174	C	A	ENST00000428084	ENSG00000128512	DOCK4	TRUE	TRUE
chr7	111765183	G	A	ENST00000428084	ENSG00000128512	DOCK4	TRUE	TRUE
chr7	111765186	G	A	ENST00000428084	ENSG00000128512	DOCK4	TRUE	TRUE
chr7	111765198	T	A	ENST00000428084	ENSG00000128512	DOCK4	TRUE	TRUE
chr7	111765202	A	C	ENST00000428084	ENSG00000128512	DOCK4	TRUE	TRUE
chr7	111765202	A	T	ENST00000428084	ENSG00000128512	DOCK4	TRUE	TRUE
chr7	111765206	A	T	ENST00000428084	ENSG00000128512	DOCK4	TRUE	TRUE
chr7	111765216	C	A	ENST00000428084	ENSG00000128512	DOCK4	TRUE	TRUE
chr7	111765223	C	A	ENST00000428084	ENSG00000128512	DOCK4	TRUE	FALSE
chr7	111765223	C	G	ENST00000428084	ENSG00000128512	DOCK4	TRUE	FALSE
chr7	111765223	C	T	ENST00000428084	ENSG00000128512	DOCK4	TRUE	FALSE
chr7	111765224	T	A	ENST00000428084	ENSG00000128512	DOCK4	TRUE	FALSE
chr7	111765224	T	C	ENST00000428084	ENSG00000128512	DOCK4	TRUE	FALSE
chr7	111765224	T	G	ENST00000428084	ENSG00000128512	DOCK4	TRUE	FALSE
chr7	111767030	A	C	ENST00000428084	ENSG00000128512	DOCK4	TRUE	FALSE
chr7	111767030	A	G	ENST00000428084	ENSG00000128512	DOCK4	TRUE	FALSE
chr7	111767030	A	T	ENST00000428084	ENSG00000128512	DOCK4	TRUE	FALSE
chr7	111767031	C	A	ENST00000428084	ENSG00000128512	DOCK4	TRUE	FALSE
chr7	111767031	C	G	ENST00000428084	ENSG00000128512	DOCK4	TRUE	FALSE
chr7	111767031	C	T	ENST00000428084	ENSG00000128512	DOCK4	TRUE	FALSE
chr7	111767040	T	A	ENST00000428084	ENSG00000128512	DOCK4	TRUE	TRUE
chr7	111767052	T	A	ENST00000428084	ENSG00000128512	DOCK4	TRUE	TRUE
chr7	111767053	G	C	ENST00000428084	ENSG00000128512	DOCK4	TRUE	TRUE
chr7	111767053	G	T	ENST00000428084	ENSG00000128512	DOCK4	TRUE	TRUE
chr7	111767059	A	C	ENST00000428084	ENSG00000128512	DOCK4	TRUE	TRUE
chr7	111767059	A	T	ENST00000428084	ENSG00000128512	DOCK4	TRUE	TRUE
chr7	111767062	A	C	ENST00000428084	ENSG00000128512	DOCK4	TRUE	TRUE
chr7	111767062	A	T	ENST00000428084	ENSG00000128512	DOCK4	TRUE	TRUE
chr7	111767070	C	A	ENST00000428084	ENSG00000128512	DOCK4	TRUE	TRUE
chr7	111767071	A	C	ENST00000428084	ENSG00000128512	DOCK4	TRUE	TRUE
chr7	111767071	A	T	ENST00000428084	ENSG00000128512	DOCK4	TRUE	TRUE
chr7	111767076	G	A	ENST00000428084	ENSG00000128512	DOCK4	TRUE	TRUE
chr7	111767079	C	A	ENST00000428084	ENSG00000128512	DOCK4	TRUE	TRUE
chr7	111767088	T	A	ENST00000428084	ENSG00000128512	DOCK4	TRUE	TRUE
chr7	111767092	G	T	ENST00000428084	ENSG00000128512	DOCK4	TRUE	TRUE
chr7	111767096	A	T	ENST00000428084	ENSG00000128512	DOCK4	TRUE	TRUE
chr7	111767112	C	A	ENST00000428084	ENSG00000128512	DOCK4	TRUE	TRUE
chr7	111767113	C	T	ENST00000428084	ENSG00000128512	DOCK4	TRUE	TRUE
chr7	111767114	C	T	ENST00000428084	ENSG00000128512	DOCK4	TRUE	TRUE
chr7	111767116	A	T	ENST00000428084	ENSG00000128512	DOCK4	TRUE	TRUE
chr7	111767119	C	A	ENST00000428084	ENSG00000128512	DOCK4	TRUE	FALSE
chr7	111767119	C	G	ENST00000428084	ENSG00000128512	DOCK4	TRUE	FALSE
chr7	111767119	C	T	ENST00000428084	ENSG00000128512	DOCK4	TRUE	FALSE
chr7	111767120	T	A	ENST00000428084	ENSG00000128512	DOCK4	TRUE	FALSE
chr7	111767120	T	C	ENST00000428084	ENSG00000128512	DOCK4	TRUE	FALSE
chr7	111767120	T	G	ENST00000428084	ENSG00000128512	DOCK4	TRUE	FALSE
chr7	111769527	A	C	ENST00000428084	ENSG00000128512	DOCK4	TRUE	FALSE
chr7	111769527	A	G	ENST00000428084	ENSG00000128512	DOCK4	FALSE	FALSE
chr7	111769527	A	T	ENST00000428084	ENSG00000128512	DOCK4	TRUE	FALSE
chr7	111769528	C	A	ENST00000428084	ENSG00000128512	DOCK4	TRUE	FALSE
chr7	111769528	C	G	ENST00000428084	ENSG00000128512	DOCK4	TRUE	FALSE
chr7	111769528	C	T	ENST00000428084	ENSG00000128512	DOCK4	TRUE	FALSE
chr7	111769531	T	A	ENST00000428084	ENSG00000128512	DOCK4	TRUE	TRUE
chr7	111769537	T	A	ENST00000428084	ENSG00000128512	DOCK4	TRUE	TRUE
chr7	111769549	G	A	ENST00000428084	ENSG00000128512	DOCK4	TRUE	TRUE
chr7	111769573	C	A	ENST00000428084	ENSG00000128512	DOCK4	TRUE	TRUE
chr7	111769576	T	A	ENST00000428084	ENSG00000128512	DOCK4	TRUE	TRUE
chr7	111769582	G	A	ENST00000428084	ENSG00000128512	DOCK4	TRUE	TRUE
chr7	111769583	C	T	ENST00000428084	ENSG00000128512	DOCK4	TRUE	TRUE
chr7	111769584	C	T	ENST00000428084	ENSG00000128512	DOCK4	TRUE	TRUE
chr7	111769588	C	A	ENST00000428084	ENSG00000128512	DOCK4	TRUE	TRUE
chr7	111769594	G	A	ENST00000428084	ENSG00000128512	DOCK4	TRUE	TRUE
chr7	111769601	G	C	ENST00000428084	ENSG00000128512	DOCK4	TRUE	TRUE
chr7	111769601	G	T	ENST00000428084	ENSG00000128512	DOCK4	TRUE	TRUE
chr7	111769615	C	A	ENST00000428084	ENSG00000128512	DOCK4	TRUE	TRUE
chr7	111769634	C	T	ENST00000428084	ENSG00000128512	DOCK4	TRUE	TRUE
chr7	111769635	C	T	ENST00000428084	ENSG00000128512	DOCK4	TRUE	TRUE
chr7	111769639	C	A	ENST00000428084	ENSG00000128512	DOCK4	TRUE	TRUE
chr7	111769648	C	A	ENST00000428084	ENSG00000128512	DOCK4	TRUE	TRUE
chr7	111769652	A	C	ENST00000428084	ENSG00000128512	DOCK4	TRUE	TRUE
chr7	111769652	A	T	ENST00000428084	ENSG00000128512	DOCK4	TRUE	TRUE
chr7	111769656	A	C	ENST00000428084	ENSG00000128512	DOCK4	TRUE	TRUE
chr7	111769656	A	T	ENST00000428084	ENSG00000128512	DOCK4	TRUE	TRUE
chr7	111769667	A	C	ENST00000428084	ENSG00000128512	DOCK4	TRUE	TRUE
chr7	111769667	A	T	ENST00000428084	ENSG00000128512	DOCK4	TRUE	TRUE
chr7	111769678	C	A	ENST00000428084	ENSG00000128512	DOCK4	TRUE	FALSE
chr7	111769678	C	G	ENST00000428084	ENSG00000128512	DOCK4	TRUE	FALSE
chr7	111769678	C	T	ENST00000428084	ENSG00000128512	DOCK4	TRUE	FALSE
chr7	111769679	T	A	ENST00000428084	ENSG00000128512	DOCK4	TRUE	FALSE
chr7	111769679	T	C	ENST00000428084	ENSG00000128512	DOCK4	TRUE	FALSE
chr7	111769679	T	G	ENST00000428084	ENSG00000128512	DOCK4	TRUE	FALSE
chr7	111778274	A	C	ENST00000428084	ENSG00000128512	DOCK4	TRUE	FALSE
chr7	111778274	A	G	ENST00000428084	ENSG00000128512	DOCK4	TRUE	FALSE
chr7	111778274	A	T	ENST00000428084	ENSG00000128512	DOCK4	TRUE	FALSE
chr7	111778275	C	A	ENST00000428084	ENSG00000128512	DOCK4	TRUE	FALSE
chr7	111778275	C	G	ENST00000428084	ENSG00000128512	DOCK4	TRUE	FALSE
chr7	111778275	C	T	ENST00000428084	ENSG00000128512	DOCK4	TRUE	FALSE
chr7	111778276	C	A	ENST00000428084	ENSG00000128512	DOCK4	TRUE	TRUE
chr7	111778288	G	A	ENST00000428084	ENSG00000128512	DOCK4	TRUE	TRUE
chr7	111778294	T	A	ENST00000428084	ENSG00000128512	DOCK4	TRUE	TRUE
chr7	111778307	A	C	ENST00000428084	ENSG00000128512	DOCK4	TRUE	TRUE
chr7	111778307	A	T	ENST00000428084	ENSG00000128512	DOCK4	TRUE	TRUE
chr7	111778315	T	A	ENST00000428084	ENSG00000128512	DOCK4	TRUE	TRUE
chr7	111778322	G	C	ENST00000428084	ENSG00000128512	DOCK4	TRUE	TRUE
chr7	111778322	G	T	ENST00000428084	ENSG00000128512	DOCK4	TRUE	TRUE
chr7	111778331	A	C	ENST00000428084	ENSG00000128512	DOCK4	TRUE	TRUE
chr7	111778331	A	T	ENST00000428084	ENSG00000128512	DOCK4	TRUE	TRUE
chr7	111778339	C	A	ENST00000428084	ENSG00000128512	DOCK4	TRUE	TRUE
chr7	111778342	C	A	ENST00000428084	ENSG00000128512	DOCK4	TRUE	TRUE
chr7	111778345	T	A	ENST00000428084	ENSG00000128512	DOCK4	TRUE	TRUE
chr7	111778354	C	A	ENST00000428084	ENSG00000128512	DOCK4	TRUE	TRUE
chr7	111778360	T	A	ENST00000428084	ENSG00000128512	DOCK4	TRUE	TRUE
chr7	111778361	A	C	ENST00000428084	ENSG00000128512	DOCK4	TRUE	TRUE
chr7	111778361	A	T	ENST00000428084	ENSG00000128512	DOCK4	TRUE	TRUE
chr7	111778370	C	A	ENST00000428084	ENSG00000128512	DOCK4	TRUE	FALSE
chr7	111778370	C	G	ENST00000428084	ENSG00000128512	DOCK4	TRUE	FALSE
chr7	111778370	C	T	ENST00000428084	ENSG00000128512	DOCK4	TRUE	FALSE
chr7	111778371	T	A	ENST00000428084	ENSG00000128512	DOCK4	TRUE	FALSE
chr7	111778371	T	C	ENST00000428084	ENSG00000128512	DOCK4	TRUE	FALSE
chr7	111778371	T	G	ENST00000428084	ENSG00000128512	DOCK4	TRUE	FALSE
chr7	111782862	A	C	ENST00000428084	ENSG00000128512	DOCK4	TRUE	FALSE
chr7	111782862	A	G	ENST00000428084	ENSG00000128512	DOCK4	TRUE	FALSE
chr7	111782862	A	T	ENST00000428084	ENSG00000128512	DOCK4	TRUE	FALSE
chr7	111782863	C	A	ENST00000428084	ENSG00000128512	DOCK4	TRUE	FALSE
chr7	111782863	C	G	ENST00000428084	ENSG00000128512	DOCK4	TRUE	FALSE
chr7	111782863	C	T	ENST00000428084	ENSG00000128512	DOCK4	TRUE	FALSE
chr7	111782879	G	T	ENST00000428084	ENSG00000128512	DOCK4	TRUE	TRUE
chr7	111782890	T	A	ENST00000428084	ENSG00000128512	DOCK4	TRUE	TRUE
chr7	111782893	T	A	ENST00000428084	ENSG00000128512	DOCK4	TRUE	TRUE
chr7	111782905	C	A	ENST00000428084	ENSG00000128512	DOCK4
chr7	111782908	C	A	ENST00000428084	ENSG00000128512	DOCK4
chr7	111782914	T	A	ENST00000428084	ENSG00000128512	DOCK4
chr7	111782918	G	T	ENST00000428084	ENSG00000128512	DOCK4
chr7	111782925	C	A	ENST00000428084	ENSG00000128512	DOCK4	TRUE	FALSE
chr7	111782925	C	G	ENST00000428084	ENSG00000128512	DOCK4	TRUE	FALSE
chr7	111782925	C	T	ENST00000428084	ENSG00000128512	DOCK4	TRUE	FALSE
chr7	111782926	T	A	ENST00000428084	ENSG00000128512	DOCK4	TRUE	FALSE
chr7	111782926	T	C	ENST00000428084	ENSG00000128512	DOCK4	TRUE	FALSE
chr7	111782926	T	G	ENST00000428084	ENSG00000128512	DOCK4	TRUE	FALSE
chr7	111783855	A	C	ENST00000428084	ENSG00000128512	DOCK4	TRUE	FALSE
chr7	111783855	A	G	ENST00000428084	ENSG00000128512	DOCK4	TRUE	FALSE
chr7	111783855	A	T	ENST00000428084	ENSG00000128512	DOCK4	TRUE	FALSE
chr7	111783856	C	A	ENST00000428084	ENSG00000128512	DOCK4	TRUE	FALSE
chr7	111783856	C	G	ENST00000428084	ENSG00000128512	DOCK4	TRUE	FALSE
chr7	111783856	C	T	ENST00000428084	ENSG00000128512	DOCK4	TRUE	FALSE
chr7	111783859	G	C	ENST00000428084	ENSG00000128512	DOCK4	TRUE	TRUE
chr7	111783859	G	T	ENST00000428084	ENSG00000128512	DOCK4	TRUE	TRUE
chr7	111783866	A	C	ENST00000428084	ENSG00000128512	DOCK4	TRUE	TRUE
chr7	111783866	A	T	ENST00000428084	ENSG00000128512	DOCK4	TRUE	TRUE
chr7	111783869	A	T	ENST00000428084	ENSG00000128512	DOCK4	TRUE	TRUE
chr7	111783876	C	A	ENST00000428084	ENSG00000128512	DOCK4	TRUE	TRUE
chr7	111783902	A	C	ENST00000428084	ENSG00000128512	DOCK4	TRUE	TRUE
chr7	111783902	A	T	ENST00000428084	ENSG00000128512	DOCK4	TRUE	TRUE
chr7	111783905	G	C	ENST00000428084	ENSG00000128512	DOCK4	TRUE	TRUE
chr7	111783905	G	T	ENST00000428084	ENSG00000128512	DOCK4	TRUE	TRUE
chr7	111783918	C	A	ENST00000428084	ENSG00000128512	DOCK4	TRUE	TRUE
chr7	111783922	C	T	ENST00000428084	ENSG00000128512	DOCK4	TRUE	TRUE
chr7	111783923	C	T	ENST00000428084	ENSG00000128512	DOCK4	TRUE	TRUE
chr7	111783930	C	A	ENST00000428084	ENSG00000128512	DOCK4	TRUE	TRUE
chr7	111783936	C	A	ENST00000428084	ENSG00000128512	DOCK4	TRUE	TRUE
chr7	111783942	T	A	ENST00000428084	ENSG00000128512	DOCK4	TRUE	TRUE
chr7	111783945	T	A	ENST00000428084	ENSG00000128512	DOCK4	TRUE	TRUE
chr7	111783953	C	A	ENST00000428084	ENSG00000128512	DOCK4	TRUE	FALSE
chr7	111783953	C	G	ENST00000428084	ENSG00000128512	DOCK4	TRUE	FALSE
chr7	111783953	C	T	ENST00000428084	ENSG00000128512	DOCK4	TRUE	FALSE
chr7	111783954	T	A	ENST00000428084	ENSG00000128512	DOCK4	TRUE	FALSE
chr7	111783954	T	C	ENST00000428084	ENSG00000128512	DOCK4	TRUE	FALSE
chr7	111783954	T	G	ENST00000428084	ENSG00000128512	DOCK4	TRUE	FALSE
chr7	111784095	A	C	ENST00000428084	ENSG00000128512	DOCK4	FALSE	FALSE
chr7	111784095	A	G	ENST00000428084	ENSG00000128512	DOCK4	FALSE	FALSE
chr7	111784095	A	T	ENST00000428084	ENSG00000128512	DOCK4	FALSE	FALSE
chr7	111784096	C	A	ENST00000428084	ENSG00000128512	DOCK4	FALSE	FALSE
chr7	111784096	C	G	ENST00000428084	ENSG00000128512	DOCK4	FALSE	FALSE
chr7	111784096	C	T	ENST00000428084	ENSG00000128512	DOCK4	FALSE	FALSE
chr7	111784102	A	C	ENST00000428084	ENSG00000128512	DOCK4	TRUE	TRUE
chr7	111784102	A	T	ENST00000428084	ENSG00000128512	DOCK4	TRUE	TRUE
chr7	111784124	C	A	ENST00000428084	ENSG00000128512	DOCK4	FALSE	FALSE
chr7	111784124	C	G	ENST00000428084	ENSG00000128512	DOCK4	FALSE	FALSE
chr7	111784124	C	T	ENST00000428084	ENSG00000128512	DOCK4	FALSE	FALSE
chr7	111784125	T	A	ENST00000428084	ENSG00000128512	DOCK4	FALSE	FALSE
chr7	111784125	T	C	ENST00000428084	ENSG00000128512	DOCK4	FALSE	FALSE
chr7	111784125	T	G	ENST00000428084	ENSG00000128512	DOCK4	FALSE	FALSE
chr7	111788660	A	C	ENST00000428084	ENSG00000128512	DOCK4	TRUE	FALSE
chr7	111788660	A	G	ENST00000428084	ENSG00000128512	DOCK4	TRUE	FALSE
chr7	111788660	A	T	ENST00000428084	ENSG00000128512	DOCK4	TRUE	FALSE
chr7	111788661	C	A	ENST00000428084	ENSG00000128512	DOCK4	TRUE	FALSE
chr7	111788661	C	G	ENST00000428084	ENSG00000128512	DOCK4	TRUE	FALSE
chr7	111788661	C	T	ENST00000428084	ENSG00000128512	DOCK4	TRUE	FALSE
chr7	111788678	C	A	ENST00000428084	ENSG00000128512	DOCK4	TRUE	TRUE
chr7	111788682	G	C	ENST00000428084	ENSG00000128512	DOCK4	TRUE	TRUE
chr7	111788682	G	T	ENST00000428084	ENSG00000128512	DOCK4	TRUE	TRUE
chr7	111788690	C	A	ENST00000428084	ENSG00000128512	DOCK4	TRUE	TRUE
chr7	111788699	T	A	ENST00000428084	ENSG00000128512	DOCK4	TRUE	TRUE
chr7	111788705	C	A	ENST00000428084	ENSG00000128512	DOCK4	TRUE	TRUE
chr7	111788707	G	C	ENST00000428084	ENSG00000128512	DOCK4	TRUE	TRUE
chr7	111788707	G	T	ENST00000428084	ENSG00000128512	DOCK4	TRUE	TRUE
chr7	111788726	T	A	ENST00000428084	ENSG00000128512	DOCK4	TRUE	TRUE
chr7	111788738	T	A	ENST00000428084	ENSG00000128512	DOCK4	TRUE	TRUE
chr7	111788744	C	A	ENST00000428084	ENSG00000128512	DOCK4	TRUE	TRUE
chr7	111788748	C	A	ENST00000428084	ENSG00000128512	DOCK4	TRUE	FALSE
chr7	111788748	C	G	ENST00000428084	ENSG00000128512	DOCK4	TRUE	FALSE
chr7	111788748	C	T	ENST00000428084	ENSG00000128512	DOCK4	TRUE	FALSE
chr7	111788749	T	A	ENST00000428084	ENSG00000128512	DOCK4	TRUE	FALSE
chr7	111788749	T	C	ENST00000428084	ENSG00000128512	DOCK4	TRUE	FALSE
chr7	111788749	T	G	ENST00000428084	ENSG00000128512	DOCK4	TRUE	FALSE
chr7	111790455	A	C	ENST00000428084	ENSG00000128512	DOCK4	TRUE	FALSE
chr7	111790455	A	G	ENST00000428084	ENSG00000128512	DOCK4	TRUE	FALSE
chr7	111790455	A	T	ENST00000428084	ENSG00000128512	DOCK4	TRUE	FALSE
chr7	111790456	C	A	ENST00000428084	ENSG00000128512	DOCK4	TRUE	FALSE
chr7	111790456	C	G	ENST00000428084	ENSG00000128512	DOCK4	TRUE	FALSE
chr7	111790456	C	T	ENST00000428084	ENSG00000128512	DOCK4	TRUE	FALSE
chr7	111790459	G	A	ENST00000428084	ENSG00000128512	DOCK4	TRUE	TRUE
chr7	111790462	T	A	ENST00000428084	ENSG00000128512	DOCK4	TRUE	TRUE
chr7	111790483	G	A	ENST00000428084	ENSG00000128512	DOCK4	TRUE	TRUE
chr7	111790486	C	A	ENST00000428084	ENSG00000128512	DOCK4	TRUE	TRUE
chr7	111790487	C	T	ENST00000428084	ENSG00000128512	DOCK4	TRUE	TRUE
chr7	111790488	C	T	ENST00000428084	ENSG00000128512	DOCK4	TRUE	TRUE
chr7	111790540	G	A	ENST00000428084	ENSG00000128512	DOCK4	TRUE	TRUE
chr7	111790548	A	T	ENST00000428084	ENSG00000128512	DOCK4	TRUE	TRUE
chr7	111790558	C	A	ENST00000428084	ENSG00000128512	DOCK4	TRUE	TRUE
chr7	111790597	T	A	ENST00000428084	ENSG00000128512	DOCK4	TRUE	TRUE
chr7	111790603	C	A	ENST00000428084	ENSG00000128512	DOCK4	TRUE	TRUE
chr7	111790606	C	A	ENST00000428084	ENSG00000128512	DOCK4	TRUE	FALSE
chr7	111790606	C	G	ENST00000428084	ENSG00000128512	DOCK4	TRUE	FALSE
chr7	111790606	C	T	ENST00000428084	ENSG00000128512	DOCK4	TRUE	FALSE
chr7	111790607	T	A	ENST00000428084	ENSG00000128512	DOCK4	TRUE	FALSE
chr7	111790607	T	C	ENST00000428084	ENSG00000128512	DOCK4	TRUE	FALSE
chr7	111790607	T	G	ENST00000428084	ENSG00000128512	DOCK4	TRUE	FALSE
chr7	111808819	A	C	ENST00000428084	ENSG00000128512	DOCK4	TRUE	FALSE
chr7	111808819	A	G	ENST00000428084	ENSG00000128512	DOCK4	TRUE	FALSE
chr7	111808819	A	T	ENST00000428084	ENSG00000128512	DOCK4	TRUE	FALSE
chr7	111808820	C	A	ENST00000428084	ENSG00000128512	DOCK4	TRUE	FALSE
chr7	111808820	C	G	ENST00000428084	ENSG00000128512	DOCK4	TRUE	FALSE
chr7	111808820	C	T	ENST00000428084	ENSG00000128512	DOCK4	TRUE	FALSE
chr7	111808821	C	A	ENST00000428084	ENSG00000128512	DOCK4	TRUE	TRUE
chr7	111808830	G	A	ENST00000428084	ENSG00000128512	DOCK4	TRUE	TRUE
chr7	111808831	C	T	ENST00000428084	ENSG00000128512	DOCK4	TRUE	TRUE
chr7	111808832	C	T	ENST00000428084	ENSG00000128512	DOCK4	TRUE	TRUE
chr7	111808848	C	A	ENST00000428084	ENSG00000128512	DOCK4	TRUE	TRUE
chr7	111808849	A	T	ENST00000428084	ENSG00000128512	DOCK4	TRUE	TRUE
chr7	111808876	A	C	ENST00000428084	ENSG00000128512	DOCK4	TRUE	TRUE
chr7	111808876	A	T	ENST00000428084	ENSG00000128512	DOCK4	TRUE	TRUE
chr7	111808880	C	A	ENST00000428084	ENSG00000128512	DOCK4	TRUE	FALSE
chr7	111808880	C	G	ENST00000428084	ENSG00000128512	DOCK4	TRUE	FALSE
chr7	111808880	C	T	ENST00000428084	ENSG00000128512	DOCK4	TRUE	FALSE
chr7	111808881	T	A	ENST00000428084	ENSG00000128512	DOCK4	TRUE	FALSE
chr7	111808881	T	C	ENST00000428084	ENSG00000128512	DOCK4	TRUE	FALSE
chr7	111808881	T	G	ENST00000428084	ENSG00000128512	DOCK4	TRUE	FALSE
chr7	111809299	A	C	ENST00000428084	ENSG00000128512	DOCK4	TRUE	FALSE
chr7	111809299	A	G	ENST00000428084	ENSG00000128512	DOCK4	TRUE	FALSE
chr7	111809299	A	T	ENST00000428084	ENSG00000128512	DOCK4	TRUE	FALSE
chr7	111809300	C	A	ENST00000428084	ENSG00000128512	DOCK4	TRUE	FALSE
chr7	111809300	C	G	ENST00000428084	ENSG00000128512	DOCK4	TRUE	FALSE
chr7	111809300	C	T	ENST00000428084	ENSG00000128512	DOCK4	TRUE	FALSE
chr7	111809302	T	A	ENST00000428084	ENSG00000128512	DOCK4	TRUE	TRUE
chr7	111809305	C	A	ENST00000428084	ENSG00000128512	DOCK4	TRUE	TRUE
chr7	111809307	A	C	ENST00000428084	ENSG00000128512	DOCK4	TRUE	TRUE
chr7	111809307	A	T	ENST00000428084	ENSG00000128512	DOCK4	TRUE	TRUE
chr7	111809314	T	A	ENST00000428084	ENSG00000128512	DOCK4	TRUE	TRUE
chr7	111809317	T	A	ENST00000428084	ENSG00000128512	DOCK4	TRUE	TRUE
chr7	111809320	T	A	ENST00000428084	ENSG00000128512	DOCK4	TRUE	TRUE
chr7	111809323	T	A	ENST00000428084	ENSG00000128512	DOCK4	TRUE	TRUE
chr7	111809341	C	A	ENST00000428084	ENSG00000128512	DOCK4	TRUE	TRUE
chr7	111809343	A	T	ENST00000428084	ENSG00000128512	DOCK4	TRUE	TRUE
chr7	111809347	G	A	ENST00000428084	ENSG00000128512	DOCK4	TRUE	TRUE
chr7	111809351	A	T	ENST00000428084	ENSG00000128512	DOCK4	TRUE	TRUE
chr7	111809355	A	T	ENST00000428084	ENSG00000128512	DOCK4	TRUE	TRUE
chr7	111809359	G	A	ENST00000428084	ENSG00000128512	DOCK4	TRUE	TRUE
chr7	111809381	G	C	ENST00000428084	ENSG00000128512	DOCK4	TRUE	TRUE
chr7	111809381	G	T	ENST00000428084	ENSG00000128512	DOCK4	TRUE	TRUE
chr7	111809387	G	C	ENST00000428084	ENSG00000128512	DOCK4	TRUE	TRUE
chr7	111809387	G	T	ENST00000428084	ENSG00000128512	DOCK4	TRUE	TRUE
chr7	111809396	C	T	ENST00000428084	ENSG00000128512	DOCK4	TRUE	TRUE
chr7	111809397	C	T	ENST00000428084	ENSG00000128512	DOCK4	TRUE	TRUE
chr7	111809402	C	A	ENST00000428084	ENSG00000128512	DOCK4	TRUE	FALSE
chr7	111809402	C	G	ENST00000428084	ENSG00000128512	DOCK4	TRUE	FALSE
chr7	111809402	C	T	ENST00000428084	ENSG00000128512	DOCK4	TRUE	FALSE
chr7	111809403	T	A	ENST00000428084	ENSG00000128512	DOCK4	TRUE	FALSE
chr7	111809403	T	C	ENST00000428084	ENSG00000128512	DOCK4	TRUE	FALSE
chr7	111809403	T	G	ENST00000428084	ENSG00000128512	DOCK4	TRUE	FALSE
chr7	111811872	A	C	ENST00000428084	ENSG00000128512	DOCK4	TRUE	FALSE
chr7	111811872	A	G	ENST00000428084	ENSG00000128512	DOCK4	TRUE	FALSE
chr7	111811872	A	T	ENST00000428084	ENSG00000128512	DOCK4	TRUE	FALSE
chr7	111811873	C	A	ENST00000428084	ENSG00000128512	DOCK4	TRUE	FALSE
chr7	111811873	C	G	ENST00000428084	ENSG00000128512	DOCK4	TRUE	FALSE
chr7	111811873	C	T	ENST00000428084	ENSG00000128512	DOCK4	TRUE	FALSE
chr7	111811876	T	A	ENST00000428084	ENSG00000128512	DOCK4	TRUE	TRUE
chr7	111811877	A	C	ENST00000428084	ENSG00000128512	DOCK4	TRUE	TRUE
chr7	111811877	A	T	ENST00000428084	ENSG00000128512	DOCK4	TRUE	TRUE
chr7	111811891	C	A	ENST00000428084	ENSG00000128512	DOCK4	TRUE	TRUE
chr7	111811896	A	C	ENST00000428084	ENSG00000128512	DOCK4	TRUE	TRUE
chr7	111811896	A	T	ENST00000428084	ENSG00000128512	DOCK4	TRUE	TRUE
chr7	111811906	T	A	ENST00000428084	ENSG00000128512	DOCK4	TRUE	TRUE
chr7	111811920	G	C	ENST00000428084	ENSG00000128512	DOCK4	TRUE	TRUE
chr7	111811920	G	T	ENST00000428084	ENSG00000128512	DOCK4	TRUE	TRUE
chr7	111811925	G	C	ENST00000428084	ENSG00000128512	DOCK4	TRUE	TRUE
chr7	111811925	G	T	ENST00000428084	ENSG00000128512	DOCK4	TRUE	TRUE
chr7	111811950	C	A	ENST00000428084	ENSG00000128512	DOCK4	TRUE	FALSE
chr7	111811950	C	G	ENST00000428084	ENSG00000128512	DOCK4	TRUE	FALSE
chr7	111811950	C	T	ENST00000428084	ENSG00000128512	DOCK4	TRUE	FALSE
chr7	111811951	T	A	ENST00000428084	ENSG00000128512	DOCK4	TRUE	FALSE
chr7	111811951	T	C	ENST00000428084	ENSG00000128512	DOCK4	TRUE	FALSE
chr7	111811951	T	G	ENST00000428084	ENSG00000128512	DOCK4	TRUE	FALSE
chr7	111822360	A	C	ENST00000428084	ENSG00000128512	DOCK4	TRUE	FALSE
chr7	111822360	A	G	ENST00000428084	ENSG00000128512	DOCK4	TRUE	FALSE
chr7	111822360	A	T	ENST00000428084	ENSG00000128512	DOCK4	TRUE	FALSE
chr7	111822361	C	A	ENST00000428084	ENSG00000128512	DOCK4	TRUE	FALSE
chr7	111822361	C	G	ENST00000428084	ENSG00000128512	DOCK4	TRUE	FALSE
chr7	111822361	C	T	ENST00000428084	ENSG00000128512	DOCK4	TRUE	FALSE
chr7	111822374	A	T	ENST00000428084	ENSG00000128512	DOCK4	TRUE	TRUE
chr7	111822388	C	T	ENST00000428084	ENSG00000128512	DOCK4	TRUE	TRUE
chr7	111822389	C	T	ENST00000428084	ENSG00000128512	DOCK4	TRUE	TRUE
chr7	111822396	T	A	ENST00000428084	ENSG00000128512	DOCK4	TRUE	TRUE
chr7	111822408	C	A	ENST00000428084	ENSG00000128512	DOCK4	TRUE	TRUE
chr7	111822419	A	T	ENST00000428084	ENSG00000128512	DOCK4	TRUE	TRUE
chr7	111822426	G	A	ENST00000428084	ENSG00000128512	DOCK4	TRUE	TRUE
chr7	111822444	G	A	ENST00000428084	ENSG00000128512	DOCK4	TRUE	TRUE
chr7	111822457	C	A	ENST00000428084	ENSG00000128512	DOCK4	TRUE	FALSE
chr7	111822457	C	G	ENST00000428084	ENSG00000128512	DOCK4	TRUE	FALSE
chr7	111822457	C	T	ENST00000428084	ENSG00000128512	DOCK4	TRUE	FALSE
chr7	111822458	T	A	ENST00000428084	ENSG00000128512	DOCK4	TRUE	FALSE
chr7	111822458	T	C	ENST00000428084	ENSG00000128512	DOCK4	TRUE	FALSE
chr7	111822458	T	G	ENST00000428084	ENSG00000128512	DOCK4	TRUE	FALSE
chr7	111834586	A	C	ENST00000428084	ENSG00000128512	DOCK4	TRUE	FALSE
chr7	111834586	A	G	ENST00000428084	ENSG00000128512	DOCK4	FALSE	FALSE
chr7	111834586	A	T	ENST00000428084	ENSG00000128512	DOCK4	TRUE	FALSE
chr7	111834587	C	A	ENST00000428084	ENSG00000128512	DOCK4	TRUE	FALSE
chr7	111834587	C	G	ENST00000428084	ENSG00000128512	DOCK4	TRUE	FALSE
chr7	111834587	C	T	ENST00000428084	ENSG00000128512	DOCK4	TRUE	FALSE
chr7	111834596	C	A	ENST00000428084	ENSG00000128512	DOCK4	TRUE	TRUE
chr7	111834599	C	A	ENST00000428084	ENSG00000128512	DOCK4	TRUE	TRUE
chr7	111834602	T	A	ENST00000428084	ENSG00000128512	DOCK4
chr7	111834626	G	A	ENST00000428084	ENSG00000128512	DOCK4
chr7	111834629	G	A	ENST00000428084	ENSG00000128512	DOCK4
chr7	111834630	A	C	ENST00000428084	ENSG00000128512	DOCK4
chr7	111834630	A	T	ENST00000428084	ENSG00000128512	DOCK4
chr7	111834638	T	A	ENST00000428084	ENSG00000128512	DOCK4
chr7	111834650	G	A	ENST00000428084	ENSG00000128512	DOCK4
chr7	111834653	G	A	ENST00000428084	ENSG00000128512	DOCK4
chr7	111834655	A	C	ENST00000428084	ENSG00000128512	DOCK4
chr7	111834655	A	T	ENST00000428084	ENSG00000128512	DOCK4
chr7	111834669	A	T	ENST00000428084	ENSG00000128512	DOCK4
chr7	111834683	C	A	ENST00000428084	ENSG00000128512	DOCK4
chr7	111834687	C	A	ENST00000428084	ENSG00000128512	DOCK4	TRUE	FALSE
chr7	111834687	C	G	ENST00000428084	ENSG00000128512	DOCK4	TRUE	FALSE
chr7	111834687	C	T	ENST00000428084	ENSG00000128512	DOCK4	TRUE	FALSE
chr7	111834688	T	A	ENST00000428084	ENSG00000128512	DOCK4	TRUE	FALSE
chr7	111834688	T	C	ENST00000428084	ENSG00000128512	DOCK4	TRUE	FALSE
chr7	111834688	T	G	ENST00000428084	ENSG00000128512	DOCK4	TRUE	FALSE
chr7	111844761	A	C	ENST00000428084	ENSG00000128512	DOCK4	TRUE	FALSE
chr7	111844761	A	G	ENST00000428084	ENSG00000128512	DOCK4	TRUE	FALSE
chr7	111844761	A	T	ENST00000428084	ENSG00000128512	DOCK4	TRUE	FALSE
chr7	111844762	C	A	ENST00000428084	ENSG00000128512	DOCK4	TRUE	FALSE
chr7	111844762	C	G	ENST00000428084	ENSG00000128512	DOCK4	TRUE	FALSE
chr7	111844762	C	T	ENST00000428084	ENSG00000128512	DOCK4	TRUE	FALSE
chr7	111844774	G	A	ENST00000428084	ENSG00000128512	DOCK4	TRUE	TRUE
chr7	111844780	G	A	ENST00000428084	ENSG00000128512	DOCK4	TRUE	TRUE
chr7	111844794	G	C	ENST00000428084	ENSG00000128512	DOCK4	TRUE	TRUE
chr7	111844794	G	T	ENST00000428084	ENSG00000128512	DOCK4	TRUE	TRUE
chr7	111844807	G	A	ENST00000428084	ENSG00000128512	DOCK4	TRUE	TRUE
chr7	111844813	G	A	ENST00000428084	ENSG00000128512	DOCK4	TRUE	TRUE
chr7	111844825	C	A	ENST00000428084	ENSG00000128512	DOCK4	TRUE	TRUE
chr7	111844827	A	T	ENST00000428084	ENSG00000128512	DOCK4	TRUE	TRUE
chr7	111844854	A	T	ENST00000428084	ENSG00000128512	DOCK4	TRUE	TRUE
chr7	111844879	C	A	ENST00000428084	ENSG00000128512	DOCK4	TRUE	TRUE
chr7	111844882	C	A	ENST00000428084	ENSG00000128512	DOCK4	TRUE	TRUE
chr7	111844894	T	A	ENST00000428084	ENSG00000128512	DOCK4	TRUE	TRUE
chr7	111844897	C	A	ENST00000428084	ENSG00000128512	DOCK4	TRUE	TRUE
chr7	111844898	C	A	ENST00000428084	ENSG00000128512	DOCK4	TRUE	FALSE
chr7	111844898	C	G	ENST00000428084	ENSG00000128512	DOCK4	TRUE	FALSE
chr7	111844898	C	T	ENST00000428084	ENSG00000128512	DOCK4	TRUE	FALSE
chr7	111844899	T	A	ENST00000428084	ENSG00000128512	DOCK4	TRUE	FALSE
chr7	111844899	T	C	ENST00000428084	ENSG00000128512	DOCK4	TRUE	FALSE
chr7	111844899	T	G	ENST00000428084	ENSG00000128512	DOCK4	TRUE	FALSE
chr7	111846997	A	C	ENST00000428084	ENSG00000128512	DOCK4	TRUE	FALSE
chr7	111846997	A	G	ENST00000428084	ENSG00000128512	DOCK4	TRUE	FALSE
chr7	111846997	A	T	ENST00000428084	ENSG00000128512	DOCK4	TRUE	FALSE
chr7	111846998	C	A	ENST00000428084	ENSG00000128512	DOCK4	TRUE	FALSE
chr7	111846998	C	G	ENST00000428084	ENSG00000128512	DOCK4	TRUE	FALSE
chr7	111846998	C	T	ENST00000428084	ENSG00000128512	DOCK4	TRUE	FALSE
chr7	111847000	G	C	ENST00000428084	ENSG00000128512	DOCK4	TRUE	TRUE
chr7	111847000	G	T	ENST00000428084	ENSG00000128512	DOCK4	TRUE	TRUE
chr7	111847010	T	A	ENST00000428084	ENSG00000128512	DOCK4	TRUE	TRUE
chr7	111847013	T	A	ENST00000428084	ENSG00000128512	DOCK4	TRUE	TRUE
chr7	111847020	A	T	ENST00000428084	ENSG00000128512	DOCK4	TRUE	TRUE
chr7	111847047	A	T	ENST00000428084	ENSG00000128512	DOCK4	TRUE	TRUE
chr7	111847064	T	A	ENST00000428084	ENSG00000128512	DOCK4	TRUE	TRUE
chr7	111847067	G	A	ENST00000428084	ENSG00000128512	DOCK4	TRUE	TRUE
chr7	111847070	C	A	ENST00000428084	ENSG00000128512	DOCK4	TRUE	TRUE
chr7	111847073	G	A	ENST00000428084	ENSG00000128512	DOCK4	TRUE	TRUE
chr7	111847075	A	T	ENST00000428084	ENSG00000128512	DOCK4	TRUE	TRUE
chr7	111847096	A	C	ENST00000428084	ENSG00000128512	DOCK4	TRUE	TRUE
chr7	111847096	A	T	ENST00000428084	ENSG00000128512	DOCK4	TRUE	TRUE
chr7	111847116	G	C	ENST00000428084	ENSG00000128512	DOCK4	TRUE	TRUE
chr7	111847116	G	T	ENST00000428084	ENSG00000128512	DOCK4	TRUE	TRUE
chr7	111847121	G	A	ENST00000428084	ENSG00000128512	DOCK4	TRUE	TRUE
chr7	111847127	C	A	ENST00000428084	ENSG00000128512	DOCK4	TRUE	FALSE
chr7	111847127	C	G	ENST00000428084	ENSG00000128512	DOCK4	TRUE	FALSE
chr7	111847127	C	T	ENST00000428084	ENSG00000128512	DOCK4	TRUE	FALSE
chr7	111847128	T	A	ENST00000428084	ENSG00000128512	DOCK4	TRUE	FALSE
chr7	111847128	T	C	ENST00000428084	ENSG00000128512	DOCK4	TRUE	FALSE
chr7	111847128	T	G	ENST00000428084	ENSG00000128512	DOCK4	TRUE	FALSE
chr7	111863370	A	C	ENST00000428084	ENSG00000128512	DOCK4	TRUE	FALSE
chr7	111863370	A	G	ENST00000428084	ENSG00000128512	DOCK4	TRUE	FALSE
chr7	111863370	A	T	ENST00000428084	ENSG00000128512	DOCK4	TRUE	FALSE
chr7	111863371	C	A	ENST00000428084	ENSG00000128512	DOCK4	TRUE	FALSE
chr7	111863371	C	G	ENST00000428084	ENSG00000128512	DOCK4	TRUE	FALSE
chr7	111863371	C	T	ENST00000428084	ENSG00000128512	DOCK4	TRUE	FALSE
chr7	111863382	A	C	ENST00000428084	ENSG00000128512	DOCK4	TRUE	TRUE
chr7	111863382	A	T	ENST00000428084	ENSG00000128512	DOCK4	TRUE	TRUE
chr7	111863390	G	A	ENST00000428084	ENSG00000128512	DOCK4	TRUE	TRUE
chr7	111863396	C	A	ENST00000428084	ENSG00000128512	DOCK4	TRUE	TRUE
chr7	111863405	T	A	ENST00000428084	ENSG00000128512	DOCK4	TRUE	TRUE
chr7	111863412	G	T	ENST00000428084	ENSG00000128512	DOCK4	TRUE	TRUE
chr7	111863417	G	A	ENST00000428084	ENSG00000128512	DOCK4	TRUE	TRUE
chr7	111863423	T	A	ENST00000428084	ENSG00000128512	DOCK4	TRUE	TRUE
chr7	111863432	G	A	ENST00000428084	ENSG00000128512	DOCK4	TRUE	TRUE
chr7	111863483	G	A	ENST00000428084	ENSG00000128512	DOCK4	TRUE	TRUE
chr7	111863488	A	T	ENST00000428084	ENSG00000128512	DOCK4	TRUE	TRUE
chr7	111863501	C	A	ENST00000428084	ENSG00000128512	DOCK4	TRUE	TRUE
chr7	111863519	T	A	ENST00000428084	ENSG00000128512	DOCK4	TRUE	TRUE
chr7	111863521	A	T	ENST00000428084	ENSG00000128512	DOCK4	TRUE	TRUE
chr7	111863528	C	A	ENST00000428084	ENSG00000128512	DOCK4	TRUE	TRUE
chr7	111863530	G	C	ENST00000428084	ENSG00000128512	DOCK4	TRUE	TRUE
chr7	111863530	G	T	ENST00000428084	ENSG00000128512	DOCK4	TRUE	TRUE
chr7	111863532	G	C	ENST00000428084	ENSG00000128512	DOCK4	TRUE	TRUE
chr7	111863532	G	T	ENST00000428084	ENSG00000128512	DOCK4	TRUE	TRUE
chr7	111863565	C	A	ENST00000428084	ENSG00000128512	DOCK4	TRUE	FALSE
chr7	111863565	C	G	ENST00000428084	ENSG00000128512	DOCK4	TRUE	FALSE
chr7	111863565	C	T	ENST00000428084	ENSG00000128512	DOCK4	TRUE	FALSE
chr7	111863566	T	A	ENST00000428084	ENSG00000128512	DOCK4	TRUE	FALSE
chr7	111863566	T	C	ENST00000428084	ENSG00000128512	DOCK4	TRUE	FALSE
chr7	111863566	T	G	ENST00000428084	ENSG00000128512	DOCK4	TRUE	FALSE
chr7	111867982	A	C	ENST00000428084	ENSG00000128512	DOCK4	TRUE	FALSE
chr7	111867982	A	G	ENST00000428084	ENSG00000128512	DOCK4	TRUE	FALSE
chr7	111867982	A	T	ENST00000428084	ENSG00000128512	DOCK4	TRUE	FALSE
chr7	111867983	C	A	ENST00000428084	ENSG00000128512	DOCK4	TRUE	FALSE
chr7	111867983	C	G	ENST00000428084	ENSG00000128512	DOCK4	TRUE	FALSE
chr7	111867983	C	T	ENST00000428084	ENSG00000128512	DOCK4	TRUE	FALSE
chr7	111867986	G	A	ENST00000428084	ENSG00000128512	DOCK4	TRUE	TRUE
chr7	111867988	G	C	ENST00000428084	ENSG00000128512	DOCK4	TRUE	TRUE
chr7	111867988	G	T	ENST00000428084	ENSG00000128512	DOCK4	TRUE	TRUE
chr7	111867992	G	A	ENST00000428084	ENSG00000128512	DOCK4	TRUE	TRUE
chr7	111867997	A	C	ENST00000428084	ENSG00000128512	DOCK4	TRUE	TRUE
chr7	111867997	A	T	ENST00000428084	ENSG00000128512	DOCK4	TRUE	TRUE
chr7	111868004	C	A	ENST00000428084	ENSG00000128512	DOCK4	TRUE	TRUE
chr7	111868013	T	A	ENST00000428084	ENSG00000128512	DOCK4	TRUE	TRUE
chr7	111868019	C	A	ENST00000428084	ENSG00000128512	DOCK4	TRUE	TRUE
chr7	111868022	G	A	ENST00000428084	ENSG00000128512	DOCK4	TRUE	TRUE
chr7	111868024	G	T	ENST00000428084	ENSG00000128512	DOCK4	TRUE	TRUE
chr7	111868042	G	C	ENST00000428084	ENSG00000128512	DOCK4	TRUE	TRUE
chr7	111868042	G	T	ENST00000428084	ENSG00000128512	DOCK4	TRUE	TRUE
chr7	111868055	C	A	ENST00000428084	ENSG00000128512	DOCK4	TRUE	TRUE
chr7	111868058	G	A	ENST00000428084	ENSG00000128512	DOCK4	TRUE	TRUE
chr7	111868062	G	T	ENST00000428084	ENSG00000128512	DOCK4	TRUE	TRUE
chr7	111868065	G	T	ENST00000428084	ENSG00000128512	DOCK4	TRUE	TRUE
chr7	111868076	C	A	ENST00000428084	ENSG00000128512	DOCK4	TRUE	TRUE
chr7	111868079	C	A	ENST00000428084	ENSG00000128512	DOCK4	TRUE	TRUE
chr7	111868082	C	A	ENST00000428084	ENSG00000128512	DOCK4	TRUE	TRUE
chr7	111868088	G	A	ENST00000428084	ENSG00000128512	DOCK4	TRUE	TRUE
chr7	111868118	G	A	ENST00000428084	ENSG00000128512	DOCK4	TRUE	TRUE
chr7	111868124	G	A	ENST00000428084	ENSG00000128512	DOCK4	TRUE	TRUE
chr7	111868131	A	C	ENST00000428084	ENSG00000128512	DOCK4
chr7	111868131	A	T	ENST00000428084	ENSG00000128512	DOCK4	TRUE	TRUE
chr7	111868136	T	A	ENST00000428084	ENSG00000128512	DOCK4	TRUE	TRUE
chr7	111868143	G	C	ENST00000428084	ENSG00000128512	DOCK4	TRUE	TRUE
chr7	111868143	G	T	ENST00000428084	ENSG00000128512	DOCK4	TRUE	TRUE
chr7	111868148	C	A	ENST00000428084	ENSG00000128512	DOCK4	TRUE	TRUE
chr7	111868151	G	A	ENST00000428084	ENSG00000128512	DOCK4	TRUE	TRUE
chr7	111868155	C	A	ENST00000428084	ENSG00000128512	DOCK4	TRUE	FALSE
chr7	111868155	C	G	ENST00000428084	ENSG00000128512	DOCK4	TRUE	FALSE
chr7	111868155	C	T	ENST00000428084	ENSG00000128512	DOCK4	TRUE	FALSE
chr7	111868156	T	A	ENST00000428084	ENSG00000128512	DOCK4	TRUE	FALSE
chr7	111868156	T	C	ENST00000428084	ENSG00000128512	DOCK4	TRUE	FALSE
chr7	111868156	T	G	ENST00000428084	ENSG00000128512	DOCK4	TRUE	FALSE
chr7	111869572	A	C	ENST00000428084	ENSG00000128512	DOCK4	TRUE	FALSE
chr7	111869572	A	G	ENST00000428084	ENSG00000128512	DOCK4	TRUE	FALSE
chr7	111869572	A	T	ENST00000428084	ENSG00000128512	DOCK4	TRUE	FALSE
chr7	111869573	C	A	ENST00000428084	ENSG00000128512	DOCK4	TRUE	FALSE
chr7	111869573	C	G	ENST00000428084	ENSG00000128512	DOCK4	TRUE	FALSE
chr7	111869573	C	T	ENST00000428084	ENSG00000128512	DOCK4	TRUE	FALSE
chr7	111869576	T	A	ENST00000428084	ENSG00000128512	DOCK4	TRUE	TRUE
chr7	111869585	C	A	ENST00000428084	ENSG00000128512	DOCK4	TRUE	TRUE
chr7	111869588	G	A	ENST00000428084	ENSG00000128512	DOCK4	TRUE	TRUE
chr7	111869597	C	A	ENST00000428084	ENSG00000128512	DOCK4	TRUE	TRUE
chr7	111869600	G	A	ENST00000428084	ENSG00000128512	DOCK4	TRUE	TRUE
chr7	111869606	C	A	ENST00000428084	ENSG00000128512	DOCK4	TRUE	TRUE
chr7	111869612	C	A	ENST00000428084	ENSG00000128512	DOCK4	TRUE	TRUE
chr7	111869628	G	C	ENST00000428084	ENSG00000128512	DOCK4	TRUE	TRUE
chr7	111869628	G	T	ENST00000428084	ENSG00000128512	DOCK4	TRUE	TRUE
chr7	111869631	C	T	ENST00000428084	ENSG00000128512	DOCK4	TRUE	TRUE
chr7	111869632	C	T	ENST00000428084	ENSG00000128512	DOCK4	TRUE	TRUE
chr7	111869636	T	A	ENST00000428084	ENSG00000128512	DOCK4	TRUE	TRUE
chr7	111869645	T	A	ENST00000428084	ENSG00000128512	DOCK4	TRUE	TRUE
chr7	111869656	C	A	ENST00000428084	ENSG00000128512	DOCK4	TRUE	FALSE
chr7	111869656	C	G	ENST00000428084	ENSG00000128512	DOCK4	TRUE	FALSE
chr7	111869656	C	T	ENST00000428084	ENSG00000128512	DOCK4	TRUE	FALSE
chr7	111869657	T	A	ENST00000428084	ENSG00000128512	DOCK4	TRUE	FALSE
chr7	111869657	T	C	ENST00000428084	ENSG00000128512	DOCK4	TRUE	FALSE
chr7	111869657	T	G	ENST00000428084	ENSG00000128512	DOCK4	TRUE	FALSE
chr7	111871988	A	C	ENST00000428084	ENSG00000128512	DOCK4	TRUE	FALSE
chr7	111871988	A	G	ENST00000428084	ENSG00000128512	DOCK4	TRUE	FALSE
chr7	111871988	A	T	ENST00000428084	ENSG00000128512	DOCK4	TRUE	FALSE
chr7	111871989	C	A	ENST00000428084	ENSG00000128512	DOCK4	TRUE	FALSE
chr7	111871989	C	G	ENST00000428084	ENSG00000128512	DOCK4	TRUE	FALSE
chr7	111871989	C	T	ENST00000428084	ENSG00000128512	DOCK4	TRUE	FALSE
chr7	111871991	T	A	ENST00000428084	ENSG00000128512	DOCK4	TRUE	TRUE
chr7	111871992	G	C	ENST00000428084	ENSG00000128512	DOCK4	TRUE	TRUE
chr7	111871992	G	T	ENST00000428084	ENSG00000128512	DOCK4	TRUE	TRUE
chr7	111872021	C	A	ENST00000428084	ENSG00000128512	DOCK4	TRUE	TRUE
chr7	111872025	G	C	ENST00000428084	ENSG00000128512	DOCK4	TRUE	TRUE
chr7	111872025	G	T	ENST00000428084	ENSG00000128512	DOCK4	TRUE	TRUE
chr7	111872045	T	A	ENST00000428084	ENSG00000128512	DOCK4	TRUE	TRUE
chr7	111872060	T	A	ENST00000428084	ENSG00000128512	DOCK4	TRUE	TRUE
chr7	111872069	G	A	ENST00000428084	ENSG00000128512	DOCK4	TRUE	TRUE
chr7	111872074	A	T	ENST00000428084	ENSG00000128512	DOCK4	TRUE	TRUE
chr7	111872091	C	A	ENST00000428084	ENSG00000128512	DOCK4	TRUE	FALSE
chr7	111872091	C	G	ENST00000428084	ENSG00000128512	DOCK4	TRUE	FALSE
chr7	111872091	C	T	ENST00000428084	ENSG00000128512	DOCK4	TRUE	FALSE
chr7	111872092	T	A	ENST00000428084	ENSG00000128512	DOCK4	TRUE	FALSE
chr7	111872092	T	C	ENST00000428084	ENSG00000128512	DOCK4	TRUE	FALSE
chr7	111872092	T	G	ENST00000428084	ENSG00000128512	DOCK4	TRUE	FALSE
chr7	111872267	A	C	ENST00000428084	ENSG00000128512	DOCK4	TRUE	FALSE
chr7	111872267	A	G	ENST00000428084	ENSG00000128512	DOCK4	TRUE	FALSE
chr7	111872267	A	T	ENST00000428084	ENSG00000128512	DOCK4	TRUE	FALSE
chr7	111872268	C	A	ENST00000428084	ENSG00000128512	DOCK4	TRUE	FALSE
chr7	111872268	C	G	ENST00000428084	ENSG00000128512	DOCK4	TRUE	FALSE
chr7	111872268	C	T	ENST00000428084	ENSG00000128512	DOCK4	TRUE	FALSE
chr7	111872270	A	T	ENST00000428084	ENSG00000128512	DOCK4	TRUE	TRUE
chr7	111872286	T	A	ENST00000428084	ENSG00000128512	DOCK4	TRUE	TRUE
chr7	111872293	A	C	ENST00000428084	ENSG00000128512	DOCK4	TRUE	TRUE
chr7	111872293	A	T	ENST00000428084	ENSG00000128512	DOCK4	TRUE	TRUE
chr7	111872298	T	A	ENST00000428084	ENSG00000128512	DOCK4	TRUE	TRUE
chr7	111872301	G	A	ENST00000428084	ENSG00000128512	DOCK4	TRUE	TRUE
chr7	111872310	C	A	ENST00000428084	ENSG00000128512	DOCK4	TRUE	TRUE
chr7	111872315	A	C	ENST00000428084	ENSG00000128512	DOCK4	TRUE	TRUE
chr7	111872315	A	T	ENST00000428084	ENSG00000128512	DOCK4	TRUE	TRUE
chr7	111872322	C	A	ENST00000428084	ENSG00000128512	DOCK4	TRUE	TRUE
chr7	111872327	A	C	ENST00000428084	ENSG00000128512	DOCK4	TRUE	TRUE
chr7	111872327	A	T	ENST00000428084	ENSG00000128512	DOCK4	TRUE	TRUE
chr7	111872346	G	A	ENST00000428084	ENSG00000128512	DOCK4	TRUE	TRUE
chr7	111872353	C	A	ENST00000428084	ENSG00000128512	DOCK4	TRUE	FALSE
chr7	111872353	C	G	ENST00000428084	ENSG00000128512	DOCK4	TRUE	FALSE
chr7	111872353	C	T	ENST00000428084	ENSG00000128512	DOCK4	TRUE	FALSE
chr7	111872354	T	A	ENST00000428084	ENSG00000128512	DOCK4	TRUE	FALSE
chr7	111872354	T	C	ENST00000428084	ENSG00000128512	DOCK4	TRUE	FALSE
chr7	111872354	T	G	ENST00000428084	ENSG00000128512	DOCK4	TRUE	FALSE
chr7	111872465	A	C	ENST00000428084	ENSG00000128512	DOCK4	TRUE	FALSE
chr7	111872465	A	G	ENST00000428084	ENSG00000128512	DOCK4	TRUE	FALSE
chr7	111872465	A	T	ENST00000428084	ENSG00000128512	DOCK4	TRUE	FALSE
chr7	111872466	C	A	ENST00000428084	ENSG00000128512	DOCK4	TRUE	FALSE
chr7	111872466	C	G	ENST00000428084	ENSG00000128512	DOCK4	TRUE	FALSE
chr7	111872466	C	T	ENST00000428084	ENSG00000128512	DOCK4	TRUE	FALSE
chr7	111872469	T	A	ENST00000428084	ENSG00000128512	DOCK4	TRUE	TRUE
chr7	111872478	C	A	ENST00000428084	ENSG00000128512	DOCK4	TRUE	TRUE
chr7	111872480	G	C	ENST00000428084	ENSG00000128512	DOCK4	TRUE	TRUE
chr7	111872480	G	T	ENST00000428084	ENSG00000128512	DOCK4	TRUE	TRUE
chr7	111872493	C	A	ENST00000428084	ENSG00000128512	DOCK4	TRUE	TRUE
chr7	111872496	T	A	ENST00000428084	ENSG00000128512	DOCK4
chr7	111872498	A	C	ENST00000428084	ENSG00000128512	DOCK4	TRUE	TRUE
chr7	111872498	A	T	ENST00000428084	ENSG00000128512	DOCK4	TRUE	TRUE
chr7	111872502	T	A	ENST00000428084	ENSG00000128512	DOCK4	TRUE	TRUE
chr7	111872509	A	T	ENST00000428084	ENSG00000128512	DOCK4	TRUE	TRUE
chr7	111872523	T	A	ENST00000428084	ENSG00000128512	DOCK4	TRUE	TRUE
chr7	111872538	T	A	ENST00000428084	ENSG00000128512	DOCK4	TRUE	TRUE
chr7	111872539	C	T	ENST00000428084	ENSG00000128512	DOCK4	TRUE	TRUE
chr7	111872540	C	T	ENST00000428084	ENSG00000128512	DOCK4	TRUE	TRUE
chr7	111872544	T	A	ENST00000428084	ENSG00000128512	DOCK4	TRUE	TRUE
chr7	111872546	A	T	ENST00000428084	ENSG00000128512	DOCK4	TRUE	TRUE
chr7	111872565	C	A	ENST00000428084	ENSG00000128512	DOCK4	TRUE	FALSE
chr7	111872565	C	G	ENST00000428084	ENSG00000128512	DOCK4	TRUE	FALSE
chr7	111872565	C	T	ENST00000428084	ENSG00000128512	DOCK4	TRUE	FALSE
chr7	111872566	T	A	ENST00000428084	ENSG00000128512	DOCK4	TRUE	FALSE
chr7	111872566	T	C	ENST00000428084	ENSG00000128512	DOCK4	TRUE	FALSE
chr7	111872566	T	G	ENST00000428084	ENSG00000128512	DOCK4	TRUE	FALSE
chr7	111877028	A	C	ENST00000428084	ENSG00000128512	DOCK4	TRUE	FALSE
chr7	111877028	A	G	ENST00000428084	ENSG00000128512	DOCK4	TRUE	FALSE
chr7	111877028	A	T	ENST00000428084	ENSG00000128512	DOCK4	TRUE	FALSE
chr7	111877029	C	A	ENST00000428084	ENSG00000128512	DOCK4	TRUE	FALSE
chr7	111877029	C	G	ENST00000428084	ENSG00000128512	DOCK4	TRUE	FALSE
chr7	111877029	C	T	ENST00000428084	ENSG00000128512	DOCK4	TRUE	FALSE
chr7	111877036	G	A	ENST00000428084	ENSG00000128512	DOCK4	TRUE	TRUE
chr7	111877045	T	A	ENST00000428084	ENSG00000128512	DOCK4	TRUE	TRUE
chr7	111877052	A	T	ENST00000428084	ENSG00000128512	DOCK4	TRUE	TRUE
chr7	111877070	A	T	ENST00000428084	ENSG00000128512	DOCK4	TRUE	TRUE
chr7	111877081	C	A	ENST00000428084	ENSG00000128512	DOCK4	TRUE	TRUE
chr7	111877084	T	A	ENST00000428084	ENSG00000128512	DOCK4	TRUE	TRUE
chr7	111877093	T	A	ENST00000428084	ENSG00000128512	DOCK4	TRUE	TRUE
chr7	111877102	G	A	ENST00000428084	ENSG00000128512	DOCK4	TRUE	TRUE
chr7	111877129	T	A	ENST00000428084	ENSG00000128512	DOCK4	TRUE	TRUE
chr7	111877144	T	A	ENST00000428084	ENSG00000128512	DOCK4	TRUE	TRUE
chr7	111877148	G	C	ENST00000428084	ENSG00000128512	DOCK4	TRUE	TRUE
chr7	111877148	G	T	ENST00000428084	ENSG00000128512	DOCK4	TRUE	TRUE
chr7	111877165	G	A	ENST00000428084	ENSG00000128512	DOCK4	TRUE	TRUE
chr7	111877180	C	A	ENST00000428084	ENSG00000128512	DOCK4	TRUE	TRUE
chr7	111877183	C	A	ENST00000428084	ENSG00000128512	DOCK4	TRUE	TRUE
chr7	111877184	A	T	ENST00000428084	ENSG00000128512	DOCK4	TRUE	TRUE
chr7	111877187	C	A	ENST00000428084	ENSG00000128512	DOCK4	TRUE	FALSE
chr7	111877187	C	G	ENST00000428084	ENSG00000128512	DOCK4	TRUE	FALSE
chr7	111877187	C	T	ENST00000428084	ENSG00000128512	DOCK4	TRUE	FALSE
chr7	111877188	T	A	ENST00000428084	ENSG00000128512	DOCK4	TRUE	FALSE
chr7	111877188	T	C	ENST00000428084	ENSG00000128512	DOCK4	TRUE	FALSE
chr7	111877188	T	G	ENST00000428084	ENSG00000128512	DOCK4	TRUE	FALSE
chr7	111895610	A	C	ENST00000428084	ENSG00000128512	DOCK4	TRUE	FALSE
chr7	111895610	A	G	ENST00000428084	ENSG00000128512	DOCK4	TRUE	FALSE
chr7	111895610	A	T	ENST00000428084	ENSG00000128512	DOCK4	TRUE	FALSE
chr7	111895611	C	A	ENST00000428084	ENSG00000128512	DOCK4	TRUE	FALSE
chr7	111895611	C	G	ENST00000428084	ENSG00000128512	DOCK4	TRUE	FALSE
chr7	111895611	C	T	ENST00000428084	ENSG00000128512	DOCK4	TRUE	FALSE
chr7	111895614	T	A	ENST00000428084	ENSG00000128512	DOCK4	TRUE	TRUE
chr7	111895629	C	A	ENST00000428084	ENSG00000128512	DOCK4	TRUE	TRUE
chr7	111895662	C	A	ENST00000428084	ENSG00000128512	DOCK4	TRUE	TRUE
chr7	111895665	G	A	ENST00000428084	ENSG00000128512	DOCK4	TRUE	TRUE
chr7	111895694	A	T	ENST00000428084	ENSG00000128512	DOCK4	TRUE	TRUE
chr7	111895698	T	A	ENST00000428084	ENSG00000128512	DOCK4	TRUE	TRUE
chr7	111895701	T	A	ENST00000428084	ENSG00000128512	DOCK4	TRUE	TRUE
chr7	111895704	C	A	ENST00000428084	ENSG00000128512	DOCK4	TRUE	TRUE
chr7	111895707	C	A	ENST00000428084	ENSG00000128512	DOCK4	TRUE	TRUE
chr7	111895710	T	A	ENST00000428084	ENSG00000128512	DOCK4	TRUE	TRUE
chr7	111895713	C	A	ENST00000428084	ENSG00000128512	DOCK4	TRUE	TRUE
chr7	111895716	T	A	ENST00000428084	ENSG00000128512	DOCK4	TRUE	TRUE
chr7	111895719	C	A	ENST00000428084	ENSG00000128512	DOCK4	TRUE	FALSE
chr7	111895719	C	G	ENST00000428084	ENSG00000128512	DOCK4	TRUE	FALSE
chr7	111895719	C	T	ENST00000428084	ENSG00000128512	DOCK4	TRUE	FALSE
chr7	111895720	T	A	ENST00000428084	ENSG00000128512	DOCK4	TRUE	FALSE
chr7	111895720	T	C	ENST00000428084	ENSG00000128512	DOCK4	TRUE	FALSE
chr7	111895720	T	G	ENST00000428084	ENSG00000128512	DOCK4	TRUE	FALSE
chr7	111900372	A	C	ENST00000428084	ENSG00000128512	DOCK4	TRUE	FALSE
chr7	111900372	A	G	ENST00000428084	ENSG00000128512	DOCK4	TRUE	FALSE
chr7	111900372	A	T	ENST00000428084	ENSG00000128512	DOCK4	TRUE	FALSE
chr7	111900373	C	A	ENST00000428084	ENSG00000128512	DOCK4	TRUE	FALSE
chr7	111900373	C	G	ENST00000428084	ENSG00000128512	DOCK4	TRUE	FALSE
chr7	111900373	C	T	ENST00000428084	ENSG00000128512	DOCK4	TRUE	FALSE
chr7	111900378	A	T	ENST00000428084	ENSG00000128512	DOCK4	TRUE	TRUE
chr7	111900392	C	A	ENST00000428084	ENSG00000128512	DOCK4	TRUE	TRUE
chr7	111900419	T	A	ENST00000428084	ENSG00000128512	DOCK4	TRUE	TRUE
chr7	111900440	T	A	ENST00000428084	ENSG00000128512	DOCK4	TRUE	TRUE
chr7	111900449	C	A	ENST00000428084	ENSG00000128512	DOCK4	TRUE	TRUE
chr7	111900453	C	T	ENST00000428084	ENSG00000128512	DOCK4	TRUE	TRUE
chr7	111900454	C	T	ENST00000428084	ENSG00000128512	DOCK4	TRUE	TRUE
chr7	111900474	G	C	ENST00000428084	ENSG00000128512	DOCK4	TRUE	TRUE
chr7	111900474	G	T	ENST00000428084	ENSG00000128512	DOCK4	TRUE	TRUE
chr7	111900492	G	C	ENST00000428084	ENSG00000128512	DOCK4	TRUE	TRUE
chr7	111900492	G	T	ENST00000428084	ENSG00000128512	DOCK4	TRUE	TRUE
chr7	111900497	C	A	ENST00000428084	ENSG00000128512	DOCK4	TRUE	TRUE
chr7	111900512	C	A	ENST00000428084	ENSG00000128512	DOCK4	TRUE	TRUE
chr7	111900537	C	A	ENST00000428084	ENSG00000128512	DOCK4	TRUE	FALSE
chr7	111900537	C	G	ENST00000428084	ENSG00000128512	DOCK4	TRUE	FALSE
chr7	111900537	C	T	ENST00000428084	ENSG00000128512	DOCK4	TRUE	FALSE
chr7	111900538	T	A	ENST00000428084	ENSG00000128512	DOCK4	TRUE	FALSE
chr7	111900538	T	C	ENST00000428084	ENSG00000128512	DOCK4	TRUE	FALSE
chr7	111900538	T	G	ENST00000428084	ENSG00000128512	DOCK4	TRUE	FALSE
chr7	111901675	A	C	ENST00000428084	ENSG00000128512	DOCK4	TRUE	TRUE
chr7	111901675	A	G	ENST00000428084	ENSG00000128512	DOCK4	TRUE	FALSE
chr7	111901675	A	T	ENST00000428084	ENSG00000128512	DOCK4	TRUE	TRUE
chr7	111901676	C	A	ENST00000428084	ENSG00000128512	DOCK4	TRUE	FALSE
chr7	111901676	C	G	ENST00000428084	ENSG00000128512	DOCK4	TRUE	TRUE
chr7	111901676	C	T	ENST00000428084	ENSG00000128512	DOCK4	TRUE	FALSE
chr7	111901679	T	A	ENST00000428084	ENSG00000128512	DOCK4	TRUE	TRUE
chr7	111901688	G	A	ENST00000428084	ENSG00000128512	DOCK4	TRUE	TRUE
chr7	111901721	C	A	ENST00000428084	ENSG00000128512	DOCK4	TRUE	TRUE
chr7	111901730	T	A	ENST00000428084	ENSG00000128512	DOCK4	TRUE	TRUE
chr7	111901742	T	A	ENST00000428084	ENSG00000128512	DOCK4	TRUE	TRUE
chr7	111901748	C	A	ENST00000428084	ENSG00000128512	DOCK4	TRUE	TRUE
chr7	111901751	T	A	ENST00000428084	ENSG00000128512	DOCK4	TRUE	TRUE
chr7	111901754	C	A	ENST00000428084	ENSG00000128512	DOCK4	TRUE	TRUE
chr7	111901760	C	A	ENST00000428084	ENSG00000128512	DOCK4	TRUE	TRUE
chr7	111901763	C	A	ENST00000428084	ENSG00000128512	DOCK4	TRUE	TRUE
chr7	111901769	C	A	ENST00000428084	ENSG00000128512	DOCK4	TRUE	TRUE
chr7	111901779	A	C	ENST00000428084	ENSG00000128512	DOCK4
chr7	111901779	A	T	ENST00000428084	ENSG00000128512	DOCK4	TRUE	TRUE
chr7	111901783	A	C	ENST00000428084	ENSG00000128512	DOCK4	TRUE	TRUE
chr7	111901783	A	T	ENST00000428084	ENSG00000128512	DOCK4	TRUE	TRUE
chr7	111901799	C	A	ENST00000428084	ENSG00000128512	DOCK4	TRUE	TRUE
chr7	111901802	C	A	ENST00000428084	ENSG00000128512	DOCK4	TRUE	FALSE
chr7	111901802	C	G	ENST00000428084	ENSG00000128512	DOCK4	TRUE	FALSE
chr7	111901802	C	T	ENST00000428084	ENSG00000128512	DOCK4	TRUE	FALSE
chr7	111901803	T	A	ENST00000428084	ENSG00000128512	DOCK4	TRUE	FALSE
chr7	111901803	T	C	ENST00000428084	ENSG00000128512	DOCK4	TRUE	FALSE
chr7	111901803	T	G	ENST00000428084	ENSG00000128512	DOCK4	TRUE	FALSE
chr7	111915777	A	C	ENST00000428084	ENSG00000128512	DOCK4	TRUE	FALSE
chr7	111915777	A	G	ENST00000428084	ENSG00000128512	DOCK4	TRUE	FALSE
chr7	111915777	A	T	ENST00000428084	ENSG00000128512	DOCK4	TRUE	FALSE
chr7	111915778	C	A	ENST00000428084	ENSG00000128512	DOCK4	TRUE	FALSE
chr7	111915778	C	G	ENST00000428084	ENSG00000128512	DOCK4	TRUE	FALSE
chr7	111915778	C	T	ENST00000428084	ENSG00000128512	DOCK4	TRUE	FALSE
chr7	111915796	G	C	ENST00000428084	ENSG00000128512	DOCK4	TRUE	TRUE
chr7	111915796	G	T	ENST00000428084	ENSG00000128512	DOCK4	TRUE	TRUE
chr7	111915803	C	A	ENST00000428084	ENSG00000128512	DOCK4	TRUE	TRUE
chr7	111915809	T	A	ENST00000428084	ENSG00000128512	DOCK4	TRUE	TRUE
chr7	111915827	C	A	ENST00000428084	ENSG00000128512	DOCK4	TRUE	TRUE
chr7	111915841	G	C	ENST00000428084	ENSG00000128512	DOCK4	TRUE	TRUE
chr7	111915841	G	T	ENST00000428084	ENSG00000128512	DOCK4	TRUE	TRUE
chr7	111915844	G	C	ENST00000428084	ENSG00000128512	DOCK4	TRUE	TRUE
chr7	111915844	G	T	ENST00000428084	ENSG00000128512	DOCK4	TRUE	TRUE
chr7	111915846	A	C	ENST00000428084	ENSG00000128512	DOCK4	TRUE	TRUE
chr7	111915846	A	T	ENST00000428084	ENSG00000128512	DOCK4	TRUE	TRUE
chr7	111915851	C	A	ENST00000428084	ENSG00000128512	DOCK4	TRUE	TRUE
chr7	111915857	T	A	ENST00000428084	ENSG00000128512	DOCK4	TRUE	TRUE
chr7	111915863	G	A	ENST00000428084	ENSG00000128512	DOCK4	TRUE	TRUE
chr7	111915866	C	A	ENST00000428084	ENSG00000128512	DOCK4	TRUE	TRUE
chr7	111915875	C	A	ENST00000428084	ENSG00000128512	DOCK4	TRUE	TRUE
chr7	111915880	A	T	ENST00000428084	ENSG00000128512	DOCK4	TRUE	TRUE
chr7	111915887	G	A	ENST00000428084	ENSG00000128512	DOCK4	TRUE	TRUE
chr7	111915889	A	C	ENST00000428084	ENSG00000128512	DOCK4	TRUE	TRUE
chr7	111915889	A	T	ENST00000428084	ENSG00000128512	DOCK4	TRUE	TRUE
chr7	111915901	A	C	ENST00000428084	ENSG00000128512	DOCK4	TRUE	TRUE
chr7	111915901	A	T	ENST00000428084	ENSG00000128512	DOCK4	TRUE	TRUE
chr7	111915905	C	A	ENST00000428084	ENSG00000128512	DOCK4	TRUE	FALSE
chr7	111915905	C	G	ENST00000428084	ENSG00000128512	DOCK4	TRUE	FALSE
chr7	111915905	C	T	ENST00000428084	ENSG00000128512	DOCK4	TRUE	FALSE
chr7	111915906	T	A	ENST00000428084	ENSG00000128512	DOCK4	TRUE	FALSE
chr7	111915906	T	C	ENST00000428084	ENSG00000128512	DOCK4	TRUE	FALSE
chr7	111915906	T	G	ENST00000428084	ENSG00000128512	DOCK4	TRUE	FALSE
chr7	111935538	A	C	ENST00000428084	ENSG00000128512	DOCK4	TRUE	FALSE
chr7	111935538	A	G	ENST00000428084	ENSG00000128512	DOCK4	FALSE	FALSE
chr7	111935538	A	T	ENST00000428084	ENSG00000128512	DOCK4	TRUE	FALSE
chr7	111935539	C	A	ENST00000428084	ENSG00000128512	DOCK4	TRUE	FALSE
chr7	111935539	C	G	ENST00000428084	ENSG00000128512	DOCK4	TRUE	FALSE
chr7	111935539	C	T	ENST00000428084	ENSG00000128512	DOCK4	TRUE	FALSE
chr7	111935557	A	T	ENST00000428084	ENSG00000128512	DOCK4	TRUE	TRUE
chr7	111935562	A	C	ENST00000428084	ENSG00000128512	DOCK4	TRUE	TRUE
chr7	111935562	A	T	ENST00000428084	ENSG00000128512	DOCK4	TRUE	TRUE
chr7	111935579	T	A	ENST00000428084	ENSG00000128512	DOCK4	TRUE	TRUE
chr7	111935582	T	A	ENST00000428084	ENSG00000128512	DOCK4	TRUE	TRUE
chr7	111935594	C	A	ENST00000428084	ENSG00000128512	DOCK4	TRUE	TRUE
chr7	111935603	G	A	ENST00000428084	ENSG00000128512	DOCK4	TRUE	TRUE
chr7	111935604	G	C	ENST00000428084	ENSG00000128512	DOCK4	TRUE	TRUE
chr7	111935604	G	T	ENST00000428084	ENSG00000128512	DOCK4	TRUE	TRUE
chr7	111935607	C	T	ENST00000428084	ENSG00000128512	DOCK4	TRUE	TRUE
chr7	111935608	C	T	ENST00000428084	ENSG00000128512	DOCK4	TRUE	TRUE
chr7	111935612	C	A	ENST00000428084	ENSG00000128512	DOCK4	TRUE	TRUE
chr7	111935618	C	A	ENST00000428084	ENSG00000128512	DOCK4	TRUE	TRUE
chr7	111935625	A	T	ENST00000428084	ENSG00000128512	DOCK4	TRUE	TRUE
chr7	111935629	C	A	ENST00000428084	ENSG00000128512	DOCK4	TRUE	FALSE
chr7	111935629	C	G	ENST00000428084	ENSG00000128512	DOCK4	TRUE	FALSE
chr7	111935629	C	T	ENST00000428084	ENSG00000128512	DOCK4	TRUE	FALSE
chr7	111935630	T	A	ENST00000428084	ENSG00000128512	DOCK4	TRUE	FALSE
chr7	111935630	T	C	ENST00000428084	ENSG00000128512	DOCK4	TRUE	FALSE
chr7	111935630	T	G	ENST00000428084	ENSG00000128512	DOCK4	TRUE	FALSE
chr7	111940108	A	C	ENST00000428084	ENSG00000128512	DOCK4	TRUE	FALSE
chr7	111940108	A	G	ENST00000428084	ENSG00000128512	DOCK4	TRUE	FALSE
chr7	111940108	A	T	ENST00000428084	ENSG00000128512	DOCK4	TRUE	FALSE
chr7	111940109	C	A	ENST00000428084	ENSG00000128512	DOCK4	TRUE	FALSE
chr7	111940109	C	G	ENST00000428084	ENSG00000128512	DOCK4	TRUE	FALSE
chr7	111940109	C	T	ENST00000428084	ENSG00000128512	DOCK4	TRUE	FALSE
chr7	111940112	G	C	ENST00000428084	ENSG00000128512	DOCK4	TRUE	TRUE
chr7	111940112	G	T	ENST00000428084	ENSG00000128512	DOCK4	TRUE	TRUE
chr7	111940120	T	A	ENST00000428084	ENSG00000128512	DOCK4	TRUE	TRUE
chr7	111940138	T	A	ENST00000428084	ENSG00000128512	DOCK4	TRUE	TRUE
chr7	111940144	C	A	ENST00000428084	ENSG00000128512	DOCK4	TRUE	TRUE
chr7	111940147	C	A	ENST00000428084	ENSG00000128512	DOCK4	TRUE	TRUE
chr7	111940178	A	T	ENST00000428084	ENSG00000128512	DOCK4	TRUE	TRUE
chr7	111940192	G	A	ENST00000428084	ENSG00000128512	DOCK4	TRUE	TRUE
chr7	111940195	G	A	ENST00000428084	ENSG00000128512	DOCK4	TRUE	TRUE
chr7	111940196	G	C	ENST00000428084	ENSG00000128512	DOCK4	TRUE	TRUE
chr7	111940196	G	T	ENST00000428084	ENSG00000128512	DOCK4	TRUE	TRUE
chr7	111940201	G	A	ENST00000428084	ENSG00000128512	DOCK4	TRUE	TRUE
chr7	111940208	A	T	ENST00000428084	ENSG00000128512	DOCK4	TRUE	TRUE
chr7	111940219	T	A	ENST00000428084	ENSG00000128512	DOCK4	TRUE	TRUE
chr7	111940222	T	A	ENST00000428084	ENSG00000128512	DOCK4
chr7	111940225	C	A	ENST00000428084	ENSG00000128512	DOCK4	TRUE	TRUE
chr7	111940228	C	A	ENST00000428084	ENSG00000128512	DOCK4	TRUE	TRUE
chr7	111940234	C	A	ENST00000428084	ENSG00000128512	DOCK4	TRUE	TRUE
chr7	111940240	G	A	ENST00000428084	ENSG00000128512	DOCK4	TRUE	TRUE
chr7	111940243	C	A	ENST00000428084	ENSG00000128512	DOCK4	TRUE	FALSE
chr7	111940243	C	G	ENST00000428084	ENSG00000128512	DOCK4	TRUE	FALSE
chr7	111940243	C	T	ENST00000428084	ENSG00000128512	DOCK4	TRUE	FALSE
chr7	111940244	T	A	ENST00000428084	ENSG00000128512	DOCK4	TRUE	FALSE
chr7	111940244	T	C	ENST00000428084	ENSG00000128512	DOCK4	TRUE	FALSE
chr7	111940244	T	G	ENST00000428084	ENSG00000128512	DOCK4	TRUE	FALSE
chr7	111944809	A	C	ENST00000428084	ENSG00000128512	DOCK4	TRUE	FALSE
chr7	111944809	A	G	ENST00000428084	ENSG00000128512	DOCK4	TRUE	FALSE
chr7	111944809	A	T	ENST00000428084	ENSG00000128512	DOCK4	TRUE	FALSE
chr7	111944810	C	A	ENST00000428084	ENSG00000128512	DOCK4	TRUE	FALSE
chr7	111944810	C	G	ENST00000428084	ENSG00000128512	DOCK4	TRUE	FALSE
chr7	111944810	C	T	ENST00000428084	ENSG00000128512	DOCK4	TRUE	FALSE
chr7	111944817	G	A	ENST00000428084	ENSG00000128512	DOCK4	TRUE	TRUE
chr7	111944836	A	C	ENST00000428084	ENSG00000128512	DOCK4	TRUE	TRUE
chr7	111944836	A	T	ENST00000428084	ENSG00000128512	DOCK4	TRUE	TRUE
chr7	111944847	T	A	ENST00000428084	ENSG00000128512	DOCK4	TRUE	TRUE
chr7	111944850	T	A	ENST00000428084	ENSG00000128512	DOCK4	TRUE	TRUE
chr7	111944856	C	A	ENST00000428084	ENSG00000128512	DOCK4	TRUE	TRUE
chr7	111944867	A	T	ENST00000428084	ENSG00000128512	DOCK4	TRUE	TRUE
chr7	111944872	C	A	ENST00000428084	ENSG00000128512	DOCK4	TRUE	FALSE
chr7	111944872	C	G	ENST00000428084	ENSG00000128512	DOCK4	TRUE	FALSE
chr7	111944872	C	T	ENST00000428084	ENSG00000128512	DOCK4	TRUE	FALSE
chr7	111944873	T	A	ENST00000428084	ENSG00000128512	DOCK4	TRUE	FALSE
chr7	111944873	T	C	ENST00000428084	ENSG00000128512	DOCK4	TRUE	FALSE
chr7	111944873	T	G	ENST00000428084	ENSG00000128512	DOCK4	TRUE	FALSE
chr7	111945715	A	C	ENST00000428084	ENSG00000128512	DOCK4	TRUE	FALSE
chr7	111945715	A	G	ENST00000428084	ENSG00000128512	DOCK4	TRUE	FALSE
chr7	111945715	A	T	ENST00000428084	ENSG00000128512	DOCK4	TRUE	FALSE
chr7	111945716	C	A	ENST00000428084	ENSG00000128512	DOCK4	TRUE	FALSE
chr7	111945716	C	G	ENST00000428084	ENSG00000128512	DOCK4	TRUE	FALSE
chr7	111945716	C	T	ENST00000428084	ENSG00000128512	DOCK4	TRUE	FALSE
chr7	111945729	G	T	ENST00000428084	ENSG00000128512	DOCK4	TRUE	TRUE
chr7	111945737	G	A	ENST00000428084	ENSG00000128512	DOCK4	TRUE	TRUE
chr7	111945740	C	A	ENST00000428084	ENSG00000128512	DOCK4	TRUE	TRUE
chr7	111945746	T	A	ENST00000428084	ENSG00000128512	DOCK4	TRUE	TRUE
chr7	111945758	T	A	ENST00000428084	ENSG00000128512	DOCK4	TRUE	TRUE
chr7	111945773	T	A	ENST00000428084	ENSG00000128512	DOCK4	TRUE	TRUE
chr7	111945784	A	T	ENST00000428084	ENSG00000128512	DOCK4	TRUE	TRUE
chr7	111945794	T	A	ENST00000428084	ENSG00000128512	DOCK4	TRUE	TRUE
chr7	111945797	C	A	ENST00000428084	ENSG00000128512	DOCK4	TRUE	TRUE
chr7	111945799	C	A	ENST00000428084	ENSG00000128512	DOCK4	TRUE	FALSE
chr7	111945799	C	G	ENST00000428084	ENSG00000128512	DOCK4	TRUE	FALSE
chr7	111945799	C	T	ENST00000428084	ENSG00000128512	DOCK4	TRUE	FALSE
chr7	111945800	T	A	ENST00000428084	ENSG00000128512	DOCK4	TRUE	FALSE
chr7	111945800	T	C	ENST00000428084	ENSG00000128512	DOCK4	TRUE	FALSE
chr7	111945800	T	G	ENST00000428084	ENSG00000128512	DOCK4	TRUE	FALSE
chr7	111977130	A	C	ENST00000428084	ENSG00000128512	DOCK4	TRUE	FALSE
chr7	111977130	A	G	ENST00000428084	ENSG00000128512	DOCK4	TRUE	FALSE
chr7	111977130	A	T	ENST00000428084	ENSG00000128512	DOCK4	TRUE	FALSE
chr7	111977131	C	A	ENST00000428084	ENSG00000128512	DOCK4	TRUE	FALSE
chr7	111977131	C	G	ENST00000428084	ENSG00000128512	DOCK4	TRUE	FALSE
chr7	111977131	C	T	ENST00000428084	ENSG00000128512	DOCK4	TRUE	FALSE
chr7	111977148	C	A	ENST00000428084	ENSG00000128512	DOCK4	TRUE	TRUE
chr7	111977151	T	A	ENST00000428084	ENSG00000128512	DOCK4	TRUE	TRUE
chr7	111977165	G	C	ENST00000428084	ENSG00000128512	DOCK4	TRUE	TRUE
chr7	111977165	G	T	ENST00000428084	ENSG00000128512	DOCK4	TRUE	TRUE
chr7	111977178	C	A	ENST00000428084	ENSG00000128512	DOCK4	TRUE	TRUE
chr7	111977184	C	A	ENST00000428084	ENSG00000128512	DOCK4	TRUE	TRUE
chr7	111977187	C	A	ENST00000428084	ENSG00000128512	DOCK4	TRUE	TRUE
chr7	111977190	C	A	ENST00000428084	ENSG00000128512	DOCK4	TRUE	TRUE
chr7	111977200	A	T	ENST00000428084	ENSG00000128512	DOCK4	TRUE	TRUE
chr7	111977214	T	A	ENST00000428084	ENSG00000128512	DOCK4	TRUE	TRUE
chr7	111977220	G	A	ENST00000428084	ENSG00000128512	DOCK4	TRUE	TRUE
chr7	111977247	G	A	ENST00000428084	ENSG00000128512	DOCK4	TRUE	TRUE
chr7	111977262	T	A	ENST00000428084	ENSG00000128512	DOCK4	TRUE	TRUE
chr7	111977265	T	A	ENST00000428084	ENSG00000128512	DOCK4	TRUE	TRUE
chr7	111977274	G	A	ENST00000428084	ENSG00000128512	DOCK4	TRUE	TRUE
chr7	111977280	C	A	ENST00000428084	ENSG00000128512	DOCK4	TRUE	TRUE
chr7	111977284	C	A	ENST00000428084	ENSG00000128512	DOCK4	TRUE	FALSE
chr7	111977284	C	G	ENST00000428084	ENSG00000128512	DOCK4	TRUE	FALSE
chr7	111977284	C	T	ENST00000428084	ENSG00000128512	DOCK4	TRUE	FALSE
chr7	111977285	T	A	ENST00000428084	ENSG00000128512	DOCK4	TRUE	FALSE
chr7	111977285	T	C	ENST00000428084	ENSG00000128512	DOCK4	TRUE	FALSE
chr7	111977285	T	G	ENST00000428084	ENSG00000128512	DOCK4	TRUE	FALSE
chr7	111984304	A	C	ENST00000428084	ENSG00000128512	DOCK4	TRUE	FALSE
chr7	111984304	A	G	ENST00000428084	ENSG00000128512	DOCK4	TRUE	FALSE
chr7	111984304	A	T	ENST00000428084	ENSG00000128512	DOCK4	TRUE	FALSE
chr7	111984305	C	A	ENST00000428084	ENSG00000128512	DOCK4	TRUE	FALSE
chr7	111984305	C	G	ENST00000428084	ENSG00000128512	DOCK4	TRUE	FALSE
chr7	111984305	C	T	ENST00000428084	ENSG00000128512	DOCK4	TRUE	FALSE
chr7	111984307	A	T	ENST00000428084	ENSG00000128512	DOCK4	TRUE	TRUE
chr7	111984311	G	A	ENST00000428084	ENSG00000128512	DOCK4	TRUE	TRUE
chr7	111984312	G	C	ENST00000428084	ENSG00000128512	DOCK4	TRUE	TRUE
chr7	111984312	G	T	ENST00000428084	ENSG00000128512	DOCK4	TRUE	TRUE
chr7	111984320	C	A	ENST00000428084	ENSG00000128512	DOCK4	TRUE	TRUE
chr7	111984338	C	A	ENST00000428084	ENSG00000128512	DOCK4	TRUE	TRUE
chr7	111984354	G	C	ENST00000428084	ENSG00000128512	DOCK4	TRUE	TRUE
chr7	111984354	G	T	ENST00000428084	ENSG00000128512	DOCK4	TRUE	TRUE
chr7	111984359	C	A	ENST00000428084	ENSG00000128512	DOCK4	TRUE	TRUE
chr7	111984362	T	A	ENST00000428084	ENSG00000128512	DOCK4	TRUE	TRUE
chr7	111984383	C	A	ENST00000428084	ENSG00000128512	DOCK4	TRUE	TRUE
chr7	111984389	G	A	ENST00000428084	ENSG00000128512	DOCK4	TRUE	TRUE
chr7	111984391	C	A	ENST00000428084	ENSG00000128512	DOCK4	TRUE	FALSE
chr7	111984391	C	G	ENST00000428084	ENSG00000128512	DOCK4	TRUE	FALSE
chr7	111984391	C	T	ENST00000428084	ENSG00000128512	DOCK4	TRUE	FALSE
chr7	111984392	T	A	ENST00000428084	ENSG00000128512	DOCK4	TRUE	FALSE
chr7	111984392	T	C	ENST00000428084	ENSG00000128512	DOCK4	TRUE	FALSE
chr7	111984392	T	G	ENST00000428084	ENSG00000128512	DOCK4	TRUE	FALSE
chr7	111989013	A	C	ENST00000428084	ENSG00000128512	DOCK4	TRUE	FALSE
chr7	111989013	A	G	ENST00000428084	ENSG00000128512	DOCK4	TRUE	FALSE
chr7	111989013	A	T	ENST00000428084	ENSG00000128512	DOCK4	TRUE	FALSE
chr7	111989014	C	A	ENST00000428084	ENSG00000128512	DOCK4	TRUE	FALSE
chr7	111989014	C	G	ENST00000428084	ENSG00000128512	DOCK4	TRUE	FALSE
chr7	111989014	C	T	ENST00000428084	ENSG00000128512	DOCK4	TRUE	FALSE
chr7	111989016	C	A	ENST00000428084	ENSG00000128512	DOCK4	TRUE	TRUE
chr7	111989023	C	T	ENST00000428084	ENSG00000128512	DOCK4	TRUE	TRUE
chr7	111989024	C	T	ENST00000428084	ENSG00000128512	DOCK4	TRUE	TRUE
chr7	111989052	T	A	ENST00000428084	ENSG00000128512	DOCK4	TRUE	TRUE
chr7	111989061	T	A	ENST00000428084	ENSG00000128512	DOCK4	TRUE	TRUE
chr7	111989097	G	A	ENST00000428084	ENSG00000128512	DOCK4	TRUE	TRUE
chr7	111989118	C	A	ENST00000428084	ENSG00000128512	DOCK4	TRUE	TRUE
chr7	111989131	C	T	ENST00000428084	ENSG00000128512	DOCK4	TRUE	TRUE
chr7	111989132	C	T	ENST00000428084	ENSG00000128512	DOCK4	TRUE	TRUE
chr7	111989157	C	A	ENST00000428084	ENSG00000128512	DOCK4	TRUE	TRUE
chr7	111989164	C	A	ENST00000428084	ENSG00000128512	DOCK4	TRUE	FALSE
chr7	111989164	C	G	ENST00000428084	ENSG00000128512	DOCK4	TRUE	FALSE
chr7	111989164	C	T	ENST00000428084	ENSG00000128512	DOCK4	TRUE	FALSE
chr7	111989165	T	A	ENST00000428084	ENSG00000128512	DOCK4	TRUE	FALSE
chr7	111989165	T	C	ENST00000428084	ENSG00000128512	DOCK4	TRUE	FALSE
chr7	111989165	T	G	ENST00000428084	ENSG00000128512	DOCK4	TRUE	FALSE
chr7	111994133	A	C	ENST00000428084	ENSG00000128512	DOCK4	TRUE	FALSE
chr7	111994133	A	G	ENST00000428084	ENSG00000128512	DOCK4	TRUE	FALSE
chr7	111994133	A	T	ENST00000428084	ENSG00000128512	DOCK4	TRUE	FALSE
chr7	111994134	C	A	ENST00000428084	ENSG00000128512	DOCK4	TRUE	FALSE
chr7	111994134	C	G	ENST00000428084	ENSG00000128512	DOCK4	TRUE	FALSE
chr7	111994134	C	T	ENST00000428084	ENSG00000128512	DOCK4	TRUE	FALSE
chr7	111994138	A	C	ENST00000428084	ENSG00000128512	DOCK4	TRUE	TRUE
chr7	111994138	A	T	ENST00000428084	ENSG00000128512	DOCK4	TRUE	TRUE
chr7	111994146	G	A	ENST00000428084	ENSG00000128512	DOCK4	TRUE	TRUE
chr7	111994149	T	A	ENST00000428084	ENSG00000128512	DOCK4	TRUE	TRUE
chr7	111994150	C	T	ENST00000428084	ENSG00000128512	DOCK4	TRUE	TRUE
chr7	111994151	C	T	ENST00000428084	ENSG00000128512	DOCK4	TRUE	TRUE
chr7	111994161	C	A	ENST00000428084	ENSG00000128512	DOCK4	TRUE	TRUE
chr7	111994162	C	T	ENST00000428084	ENSG00000128512	DOCK4	TRUE	TRUE
chr7	111994163	C	T	ENST00000428084	ENSG00000128512	DOCK4	TRUE	TRUE
chr7	111994170	T	A	ENST00000428084	ENSG00000128512	DOCK4	TRUE	TRUE
chr7	111994172	A	C	ENST00000428084	ENSG00000128512	DOCK4	TRUE	TRUE
chr7	111994172	A	T	ENST00000428084	ENSG00000128512	DOCK4	TRUE	TRUE
chr7	111994178	G	C	ENST00000428084	ENSG00000128512	DOCK4	TRUE	TRUE
chr7	111994178	G	T	ENST00000428084	ENSG00000128512	DOCK4	TRUE	TRUE
chr7	111994188	C	A	ENST00000428084	ENSG00000128512	DOCK4	TRUE	TRUE
chr7	111994206	C	A	ENST00000428084	ENSG00000128512	DOCK4	TRUE	TRUE
chr7	111994224	C	A	ENST00000428084	ENSG00000128512	DOCK4	TRUE	TRUE
chr7	111994230	G	A	ENST00000428084	ENSG00000128512	DOCK4	TRUE	TRUE
chr7	111994232	C	A	ENST00000428084	ENSG00000128512	DOCK4	TRUE	FALSE
chr7	111994232	C	G	ENST00000428084	ENSG00000128512	DOCK4	TRUE	FALSE
chr7	111994232	C	T	ENST00000428084	ENSG00000128512	DOCK4	TRUE	FALSE
chr7	111994233	T	A	ENST00000428084	ENSG00000128512	DOCK4	TRUE	FALSE
chr7	111994233	T	C	ENST00000428084	ENSG00000128512	DOCK4	TRUE	FALSE
chr7	111994233	T	G	ENST00000428084	ENSG00000128512	DOCK4	TRUE	FALSE
chr7	111998446	A	C	ENST00000428084	ENSG00000128512	DOCK4	TRUE	FALSE
chr7	111998446	A	G	ENST00000428084	ENSG00000128512	DOCK4	TRUE	FALSE
chr7	111998446	A	T	ENST00000428084	ENSG00000128512	DOCK4	TRUE	FALSE
chr7	111998447	C	A	ENST00000428084	ENSG00000128512	DOCK4	TRUE	FALSE
chr7	111998447	C	G	ENST00000428084	ENSG00000128512	DOCK4	TRUE	FALSE
chr7	111998447	C	T	ENST00000428084	ENSG00000128512	DOCK4	TRUE	FALSE
chr7	111998449	C	A	ENST00000428084	ENSG00000128512	DOCK4	TRUE	TRUE
chr7	111998452	T	A	ENST00000428084	ENSG00000128512	DOCK4	TRUE	TRUE
chr7	111998458	T	A	ENST00000428084	ENSG00000128512	DOCK4	TRUE	TRUE
chr7	111998462	A	T	ENST00000428084	ENSG00000128512	DOCK4	TRUE	TRUE
chr7	111998473	T	A	ENST00000428084	ENSG00000128512	DOCK4	TRUE	TRUE
chr7	111998475	A	T	ENST00000428084	ENSG00000128512	DOCK4	TRUE	TRUE
chr7	111998483	G	C	ENST00000428084	ENSG00000128512	DOCK4	TRUE	TRUE
chr7	111998483	G	T	ENST00000428084	ENSG00000128512	DOCK4	TRUE	TRUE
chr7	111998504	C	A	ENST00000428084	ENSG00000128512	DOCK4	TRUE	FALSE
chr7	111998504	C	G	ENST00000428084	ENSG00000128512	DOCK4	TRUE	FALSE
chr7	111998504	C	T	ENST00000428084	ENSG00000128512	DOCK4	TRUE	FALSE
chr7	111998505	T	A	ENST00000428084	ENSG00000128512	DOCK4	TRUE	FALSE
chr7	111998505	T	C	ENST00000428084	ENSG00000128512	DOCK4	TRUE	FALSE
chr7	111998505	T	G	ENST00000428084	ENSG00000128512	DOCK4	TRUE	FALSE
chr7	112000492	A	C	ENST00000428084	ENSG00000128512	DOCK4	TRUE	FALSE
chr7	112000492	A	G	ENST00000428084	ENSG00000128512	DOCK4	TRUE	FALSE
chr7	112000492	A	T	ENST00000428084	ENSG00000128512	DOCK4	TRUE	FALSE
chr7	112000493	C	A	ENST00000428084	ENSG00000128512	DOCK4	TRUE	FALSE
chr7	112000493	C	G	ENST00000428084	ENSG00000128512	DOCK4	TRUE	FALSE
chr7	112000493	C	T	ENST00000428084	ENSG00000128512	DOCK4	TRUE	FALSE
chr7	112000496	T	A	ENST00000428084	ENSG00000128512	DOCK4	TRUE	TRUE
chr7	112000511	T	A	ENST00000428084	ENSG00000128512	DOCK4	TRUE	TRUE
chr7	112000513	A	C	ENST00000428084	ENSG00000128512	DOCK4	TRUE	TRUE
chr7	112000513	A	T	ENST00000428084	ENSG00000128512	DOCK4	TRUE	TRUE
chr7	112000523	C	A	ENST00000428084	ENSG00000128512	DOCK4	TRUE	TRUE
chr7	112000526	T	A	ENST00000428084	ENSG00000128512	DOCK4	TRUE	TRUE
chr7	112000527	G	C	ENST00000428084	ENSG00000128512	DOCK4	TRUE	TRUE
chr7	112000527	G	T	ENST00000428084	ENSG00000128512	DOCK4	TRUE	TRUE
chr7	112000530	C	T	ENST00000428084	ENSG00000128512	DOCK4	TRUE	TRUE
chr7	112000531	C	T	ENST00000428084	ENSG00000128512	DOCK4	TRUE	TRUE
chr7	112000535	C	A	ENST00000428084	ENSG00000128512	DOCK4	TRUE	FALSE
chr7	112000535	C	G	ENST00000428084	ENSG00000128512	DOCK4	TRUE	FALSE
chr7	112000535	C	T	ENST00000428084	ENSG00000128512	DOCK4	TRUE	FALSE
chr7	112000536	T	A	ENST00000428084	ENSG00000128512	DOCK4	TRUE	FALSE
chr7	112000536	T	C	ENST00000428084	ENSG00000128512	DOCK4	TRUE	FALSE
chr7	112000536	T	G	ENST00000428084	ENSG00000128512	DOCK4	TRUE	FALSE
chr7	112004046	A	C	ENST00000428084	ENSG00000128512	DOCK4	TRUE	FALSE
chr7	112004046	A	G	ENST00000428084	ENSG00000128512	DOCK4	FALSE	FALSE
chr7	112004046	A	T	ENST00000428084	ENSG00000128512	DOCK4	TRUE	FALSE
chr7	112004047	C	A	ENST00000428084	ENSG00000128512	DOCK4	TRUE	FALSE
chr7	112004047	C	G	ENST00000428084	ENSG00000128512	DOCK4	TRUE	FALSE
chr7	112004047	C	T	ENST00000428084	ENSG00000128512	DOCK4	TRUE	FALSE
chr7	112004052	A	T	ENST00000428084	ENSG00000128512	DOCK4	TRUE	TRUE
chr7	112004057	T	A	ENST00000428084	ENSG00000128512	DOCK4	TRUE	TRUE
chr7	112004060	C	A	ENST00000428084	ENSG00000128512	DOCK4	TRUE	TRUE
chr7	112004069	G	A	ENST00000428084	ENSG00000128512	DOCK4	TRUE	TRUE
chr7	112004081	C	A	ENST00000428084	ENSG00000128512	DOCK4	TRUE	TRUE
chr7	112004087	C	A	ENST00000428084	ENSG00000128512	DOCK4	TRUE	TRUE
chr7	112004089	A	T	ENST00000428084	ENSG00000128512	DOCK4	TRUE	TRUE
chr7	112004092	G	C	ENST00000428084	ENSG00000128512	DOCK4	TRUE	TRUE
chr7	112004092	G	T	ENST00000428084	ENSG00000128512	DOCK4	TRUE	TRUE
chr7	112004100	A	C	ENST00000428084	ENSG00000128512	DOCK4	TRUE	FALSE
chr7	112004100	A	T	ENST00000428084	ENSG00000128512	DOCK4	TRUE	FALSE
chr7	112004114	C	A	ENST00000428084	ENSG00000128512	DOCK4	TRUE	FALSE
chr7	112004117	G	A	ENST00000428084	ENSG00000128512	DOCK4	FALSE	FALSE
chr7	112004132	C	A	ENST00000428084	ENSG00000128512	DOCK4	TRUE	FALSE
chr7	112004132	C	G	ENST00000428084	ENSG00000128512	DOCK4	TRUE	FALSE
chr7	112004132	C	T	ENST00000428084	ENSG00000128512	DOCK4	TRUE	FALSE
chr7	112004133	T	A	ENST00000428084	ENSG00000128512	DOCK4	TRUE	FALSE
chr7	112004133	T	C	ENST00000428084	ENSG00000128512	DOCK4	TRUE	FALSE
chr7	112004133	T	G	ENST00000428084	ENSG00000128512	DOCK4	TRUE	FALSE
chr7	112206100	A	C	ENST00000428084	ENSG00000128512	DOCK4	TRUE	FALSE
chr7	112206100	A	G	ENST00000428084	ENSG00000128512	DOCK4	TRUE	FALSE
chr7	112206100	A	T	ENST00000428084	ENSG00000128512	DOCK4	TRUE	FALSE
chr7	112206101	C	A	ENST00000428084	ENSG00000128512	DOCK4	TRUE	FALSE
chr7	112206101	C	G	ENST00000428084	ENSG00000128512	DOCK4	TRUE	FALSE
chr7	112206101	C	T	ENST00000428084	ENSG00000128512	DOCK4	TRUE	FALSE
chr7	112206109	G	C	ENST00000428084	ENSG00000128512	DOCK4	FALSE	FALSE
chr7	112206109	G	T	ENST00000428084	ENSG00000128512	DOCK4	FALSE	FALSE
chr7	112206114	T	A	ENST00000428084	ENSG00000128512	DOCK4	FALSE	FALSE
chr7	112206117	C	A	ENST00000428084	ENSG00000128512	DOCK4	FALSE	FALSE
chr7	112206123	C	A	ENST00000428084	ENSG00000128512	DOCK4	FALSE	FALSE
chr7	112206133	C	T	ENST00000428084	ENSG00000128512	DOCK4	FALSE	FALSE
chr7	112206134	C	T	ENST00000428084	ENSG00000128512	DOCK4	FALSE	FALSE
chr7	112206729	A	T	ENST00000361822	ENSG00000198839	ZNF277	FALSE	FALSE
chr7	112206735	C	T	ENST00000361822	ENSG00000198839	ZNF277	FALSE	FALSE
chr7	112206750	C	T	ENST00000361822	ENSG00000198839	ZNF277	FALSE	FALSE
chr7	112206756	C	T	ENST00000361822	ENSG00000198839	ZNF277	FALSE	FALSE
chr7	112206759	G	T	ENST00000361822	ENSG00000198839	ZNF277	FALSE	FALSE
chr7	112206779	C	A	ENST00000361822	ENSG00000198839	ZNF277	TRUE	FALSE
chr7	112206803	T	A	ENST00000361822	ENSG00000198839	ZNF277	TRUE	TRUE
chr7	112206803	T	G	ENST00000361822	ENSG00000198839	ZNF277	TRUE	TRUE
chr7	112206808	G	A	ENST00000361822	ENSG00000198839	ZNF277	TRUE	FALSE
chr7	112206808	G	C	ENST00000361822	ENSG00000198839	ZNF277	TRUE	FALSE
chr7	112206808	G	T	ENST00000361822	ENSG00000198839	ZNF277	TRUE	FALSE
chr7	112206809	T	A	ENST00000361822	ENSG00000198839	ZNF277	TRUE	FALSE
chr7	112206809	T	C	ENST00000361822	ENSG00000198839	ZNF277	TRUE	FALSE
chr7	112206809	T	G	ENST00000361822	ENSG00000198839	ZNF277	TRUE	FALSE
chr7	112286871	A	C	ENST00000361822	ENSG00000198839	ZNF277	TRUE	FALSE
chr7	112286871	A	G	ENST00000361822	ENSG00000198839	ZNF277	TRUE	FALSE
chr7	112286871	A	T	ENST00000361822	ENSG00000198839	ZNF277	TRUE	FALSE
chr7	112286872	G	A	ENST00000361822	ENSG00000198839	ZNF277	TRUE	FALSE
chr7	112286872	G	C	ENST00000361822	ENSG00000198839	ZNF277	TRUE	FALSE
chr7	112286872	G	T	ENST00000361822	ENSG00000198839	ZNF277	TRUE	FALSE
chr7	112286878	A	T	ENST00000361822	ENSG00000198839	ZNF277
chr7	112286886	T	A	ENST00000361822	ENSG00000198839	ZNF277
chr7	112286893	G	T	ENST00000361822	ENSG00000198839	ZNF277
chr7	112286911	G	T	ENST00000361822	ENSG00000198839	ZNF277	TRUE	TRUE
chr7	112286936	T	A	ENST00000361822	ENSG00000198839	ZNF277	TRUE	TRUE
chr7	112286936	T	G	ENST00000361822	ENSG00000198839	ZNF277	TRUE	TRUE
chr7	112286938	G	T	ENST00000361822	ENSG00000198839	ZNF277	TRUE	TRUE
chr7	112286961	T	A	ENST00000361822	ENSG00000198839	ZNF277	TRUE	TRUE
chr7	112286970	T	A	ENST00000361822	ENSG00000198839	ZNF277	TRUE	TRUE
chr7	112286971	G	T	ENST00000361822	ENSG00000198839	ZNF277	TRUE	TRUE
chr7	112286974	G	T	ENST00000361822	ENSG00000198839	ZNF277	TRUE	TRUE
chr7	112286992	G	T	ENST00000361822	ENSG00000198839	ZNF277	TRUE	TRUE
chr7	112286995	C	T	ENST00000361822	ENSG00000198839	ZNF277	TRUE	TRUE
chr7	112287001	A	T	ENST00000361822	ENSG00000198839	ZNF277	TRUE	TRUE
chr7	112287010	A	T	ENST00000361822	ENSG00000198839	ZNF277	TRUE	TRUE
chr7	112287025	G	T	ENST00000361822	ENSG00000198839	ZNF277	TRUE	TRUE
chr7	112287031	A	T	ENST00000361822	ENSG00000198839	ZNF277	TRUE	TRUE
chr7	112287052	A	T	ENST00000361822	ENSG00000198839	ZNF277	TRUE	TRUE
chr7	112287056	T	A	ENST00000361822	ENSG00000198839	ZNF277	TRUE	TRUE
chr7	112287070	C	T	ENST00000361822	ENSG00000198839	ZNF277	TRUE	TRUE
chr7	112287075	G	A	ENST00000361822	ENSG00000198839	ZNF277	TRUE	FALSE
chr7	112287075	G	C	ENST00000361822	ENSG00000198839	ZNF277	TRUE	FALSE
chr7	112287075	G	T	ENST00000361822	ENSG00000198839	ZNF277	TRUE	FALSE
chr7	112287076	T	A	ENST00000361822	ENSG00000198839	ZNF277	TRUE	FALSE
chr7	112287076	T	C	ENST00000361822	ENSG00000198839	ZNF277	FALSE	FALSE
chr7	112287076	T	G	ENST00000361822	ENSG00000198839	ZNF277	TRUE	FALSE
chr7	112295867	A	C	ENST00000361822	ENSG00000198839	ZNF277	FALSE	FALSE
chr7	112295867	A	G	ENST00000361822	ENSG00000198839	ZNF277	TRUE	FALSE
chr7	112295867	A	T	ENST00000361822	ENSG00000198839	ZNF277	FALSE	FALSE
chr7	112295868	G	A	ENST00000361822	ENSG00000198839	ZNF277	FALSE	FALSE
chr7	112295868	G	C	ENST00000361822	ENSG00000198839	ZNF277	FALSE	FALSE
chr7	112295868	G	T	ENST00000361822	ENSG00000198839	ZNF277	FALSE	FALSE
chr7	112295872	C	A	ENST00000361822	ENSG00000198839	ZNF277	TRUE	TRUE
chr7	112295872	C	G	ENST00000361822	ENSG00000198839	ZNF277	TRUE	TRUE
chr7	112295877	T	A	ENST00000361822	ENSG00000198839	ZNF277	TRUE	TRUE
chr7	112295877	T	G	ENST00000361822	ENSG00000198839	ZNF277	TRUE	TRUE
chr7	112295881	T	A	ENST00000361822	ENSG00000198839	ZNF277	TRUE	TRUE
chr7	112295881	T	G	ENST00000361822	ENSG00000198839	ZNF277	TRUE	TRUE
chr7	112295883	G	A	ENST00000361822	ENSG00000198839	ZNF277	TRUE	TRUE
chr7	112295884	G	A	ENST00000361822	ENSG00000198839	ZNF277	TRUE	TRUE
chr7	112295888	A	T	ENST00000361822	ENSG00000198839	ZNF277	TRUE	TRUE
chr7	112295900	G	T	ENST00000361822	ENSG00000198839	ZNF277	TRUE	TRUE
chr7	112295903	C	T	ENST00000361822	ENSG00000198839	ZNF277	TRUE	TRUE
chr7	112295923	T	A	ENST00000361822	ENSG00000198839	ZNF277	TRUE	TRUE
chr7	112295933	A	T	ENST00000361822	ENSG00000198839	ZNF277	TRUE	TRUE
chr7	112295957	G	T	ENST00000361822	ENSG00000198839	ZNF277	TRUE	TRUE
chr7	112295958	G	A	ENST00000361822	ENSG00000198839	ZNF277	TRUE	FALSE
chr7	112295958	G	C	ENST00000361822	ENSG00000198839	ZNF277	TRUE	FALSE
chr7	112295958	G	T	ENST00000361822	ENSG00000198839	ZNF277	TRUE	FALSE
chr7	112295959	T	A	ENST00000361822	ENSG00000198839	ZNF277	TRUE	FALSE
chr7	112295959	T	C	ENST00000361822	ENSG00000198839	ZNF277	TRUE	FALSE
chr7	112295959	T	G	ENST00000361822	ENSG00000198839	ZNF277	TRUE	FALSE
chr7	112296227	A	C	ENST00000361822	ENSG00000198839	ZNF277	TRUE	FALSE
chr7	112296227	A	G	ENST00000361822	ENSG00000198839	ZNF277	TRUE	FALSE
chr7	112296227	A	T	ENST00000361822	ENSG00000198839	ZNF277	TRUE	FALSE
chr7	112296228	G	A	ENST00000361822	ENSG00000198839	ZNF277	TRUE	FALSE
chr7	112296228	G	C	ENST00000361822	ENSG00000198839	ZNF277	TRUE	FALSE
chr7	112296228	G	T	ENST00000361822	ENSG00000198839	ZNF277	TRUE	FALSE
chr7	112296231	G	T	ENST00000361822	ENSG00000198839	ZNF277	TRUE	TRUE
chr7	112296234	C	T	ENST00000361822	ENSG00000198839	ZNF277	TRUE	TRUE
chr7	112296237	G	T	ENST00000361822	ENSG00000198839	ZNF277	TRUE	TRUE
chr7	112296245	T	A	ENST00000361822	ENSG00000198839	ZNF277	TRUE	TRUE
chr7	112296245	T	G	ENST00000361822	ENSG00000198839	ZNF277	TRUE	TRUE
chr7	112296250	T	A	ENST00000361822	ENSG00000198839	ZNF277	TRUE	TRUE
chr7	112296253	T	A	ENST00000361822	ENSG00000198839	ZNF277	TRUE	TRUE
chr7	112296253	T	G	ENST00000361822	ENSG00000198839	ZNF277	TRUE	TRUE
chr7	112296257	T	A	ENST00000361822	ENSG00000198839	ZNF277	TRUE	TRUE
chr7	112296265	T	A	ENST00000361822	ENSG00000198839	ZNF277	TRUE	TRUE
chr7	112296265	T	G	ENST00000361822	ENSG00000198839	ZNF277	TRUE	TRUE
chr7	112296270	G	T	ENST00000361822	ENSG00000198839	ZNF277	TRUE	TRUE
chr7	112296276	A	T	ENST00000361822	ENSG00000198839	ZNF277	TRUE	TRUE
chr7	112296285	A	T	ENST00000361822	ENSG00000198839	ZNF277	TRUE	TRUE
chr7	112296288	G	T	ENST00000361822	ENSG00000198839	ZNF277	TRUE	TRUE
chr7	112296291	G	T	ENST00000361822	ENSG00000198839	ZNF277	TRUE	TRUE
chr7	112296297	C	T	ENST00000361822	ENSG00000198839	ZNF277	TRUE	TRUE
chr7	112296300	A	T	ENST00000361822	ENSG00000198839	ZNF277
chr7	112296303	C	T	ENST00000361822	ENSG00000198839	ZNF277
chr7	112296306	A	T	ENST00000361822	ENSG00000198839	ZNF277
chr7	112296312	G	A	ENST00000361822	ENSG00000198839	ZNF277	TRUE	FALSE
chr7	112296312	G	C	ENST00000361822	ENSG00000198839	ZNF277	TRUE	FALSE
chr7	112296312	G	T	ENST00000361822	ENSG00000198839	ZNF277	TRUE	FALSE
chr7	112296313	T	A	ENST00000361822	ENSG00000198839	ZNF277	TRUE	FALSE
chr7	112296313	T	C	ENST00000361822	ENSG00000198839	ZNF277	TRUE	FALSE
chr7	112296313	T	G	ENST00000361822	ENSG00000198839	ZNF277	TRUE	FALSE
chr7	112318180	A	C	ENST00000361822	ENSG00000198839	ZNF277	TRUE	FALSE
chr7	112318180	A	G	ENST00000361822	ENSG00000198839	ZNF277	TRUE	FALSE
chr7	112318180	A	T	ENST00000361822	ENSG00000198839	ZNF277	TRUE	FALSE
chr7	112318181	G	A	ENST00000361822	ENSG00000198839	ZNF277	TRUE	FALSE
chr7	112318181	G	C	ENST00000361822	ENSG00000198839	ZNF277	TRUE	FALSE
chr7	112318181	G	T	ENST00000361822	ENSG00000198839	ZNF277	TRUE	FALSE
chr7	112318182	A	T	ENST00000361822	ENSG00000198839	ZNF277	TRUE	TRUE
chr7	112318185	G	T	ENST00000361822	ENSG00000198839	ZNF277	TRUE	TRUE
chr7	112318194	G	T	ENST00000361822	ENSG00000198839	ZNF277	TRUE	TRUE
chr7	112318197	C	T	ENST00000361822	ENSG00000198839	ZNF277	TRUE	TRUE
chr7	112318200	C	T	ENST00000361822	ENSG00000198839	ZNF277	TRUE	TRUE
chr7	112318203	C	T	ENST00000361822	ENSG00000198839	ZNF277	TRUE	TRUE
chr7	112318206	C	T	ENST00000361822	ENSG00000198839	ZNF277	TRUE	TRUE
chr7	112318209	G	T	ENST00000361822	ENSG00000198839	ZNF277	TRUE	TRUE
chr7	112318212	C	T	ENST00000361822	ENSG00000198839	ZNF277	TRUE	TRUE
chr7	112318241	T	A	ENST00000361822	ENSG00000198839	ZNF277	TRUE	TRUE
chr7	112318250	C	A	ENST00000361822	ENSG00000198839	ZNF277	TRUE	TRUE
chr7	112318254	G	T	ENST00000361822	ENSG00000198839	ZNF277	TRUE	TRUE
chr7	112318257	G	T	ENST00000361822	ENSG00000198839	ZNF277	TRUE	TRUE
chr7	112318266	G	T	ENST00000361822	ENSG00000198839	ZNF277	TRUE	TRUE
chr7	112318272	A	T	ENST00000361822	ENSG00000198839	ZNF277	TRUE	TRUE
chr7	112318274	G	A	ENST00000361822	ENSG00000198839	ZNF277	TRUE	FALSE
chr7	112318274	G	C	ENST00000361822	ENSG00000198839	ZNF277	TRUE	FALSE
chr7	112318274	G	T	ENST00000361822	ENSG00000198839	ZNF277	TRUE	FALSE
chr7	112318275	T	A	ENST00000361822	ENSG00000198839	ZNF277	TRUE	FALSE
chr7	112318275	T	C	ENST00000361822	ENSG00000198839	ZNF277	TRUE	FALSE
chr7	112318275	T	G	ENST00000361822	ENSG00000198839	ZNF277	TRUE	FALSE
chr7	112327715	A	C	ENST00000361822	ENSG00000198839	ZNF277	TRUE	FALSE
chr7	112327715	A	G	ENST00000361822	ENSG00000198839	ZNF277	TRUE	FALSE
chr7	112327715	A	T	ENST00000361822	ENSG00000198839	ZNF277	TRUE	FALSE
chr7	112327716	G	A	ENST00000361822	ENSG00000198839	ZNF277	TRUE	FALSE
chr7	112327716	G	C	ENST00000361822	ENSG00000198839	ZNF277	TRUE	FALSE
chr7	112327716	G	T	ENST00000361822	ENSG00000198839	ZNF277	TRUE	FALSE
chr7	112327728	T	A	ENST00000361822	ENSG00000198839	ZNF277	TRUE	TRUE
chr7	112327742	A	T	ENST00000361822	ENSG00000198839	ZNF277	TRUE	TRUE
chr7	112327745	G	T	ENST00000361822	ENSG00000198839	ZNF277	TRUE	TRUE
chr7	112327763	G	T	ENST00000361822	ENSG00000198839	ZNF277	TRUE	TRUE
chr7	112327767	T	A	ENST00000361822	ENSG00000198839	ZNF277	TRUE	TRUE
chr7	112327789	C	A	ENST00000361822	ENSG00000198839	ZNF277	TRUE	TRUE
chr7	112327793	G	T	ENST00000361822	ENSG00000198839	ZNF277	TRUE	TRUE
chr7	112327800	T	A	ENST00000361822	ENSG00000198839	ZNF277	TRUE	TRUE
chr7	112327804	T	A	ENST00000361822	ENSG00000198839	ZNF277	TRUE	TRUE
chr7	112327809	T	A	ENST00000361822	ENSG00000198839	ZNF277	TRUE	TRUE
chr7	112327809	T	G	ENST00000361822	ENSG00000198839	ZNF277	TRUE	TRUE
chr7	112327811	C	T	ENST00000361822	ENSG00000198839	ZNF277	TRUE	TRUE
chr7	112327814	A	T	ENST00000361822	ENSG00000198839	ZNF277	TRUE	TRUE
chr7	112327817	A	T	ENST00000361822	ENSG00000198839	ZNF277	TRUE	TRUE
chr7	112327828	G	A	ENST00000361822	ENSG00000198839	ZNF277	TRUE	FALSE
chr7	112327828	G	C	ENST00000361822	ENSG00000198839	ZNF277	TRUE	FALSE
chr7	112327828	G	T	ENST00000361822	ENSG00000198839	ZNF277	TRUE	FALSE
chr7	112327829	T	A	ENST00000361822	ENSG00000198839	ZNF277	TRUE	FALSE
chr7	112327829	T	C	ENST00000361822	ENSG00000198839	ZNF277	FALSE	FALSE
chr7	112327829	T	G	ENST00000361822	ENSG00000198839	ZNF277	TRUE	FALSE
chr7	112330082	A	C	ENST00000361822	ENSG00000198839	ZNF277	TRUE	FALSE
chr7	112330082	A	G	ENST00000361822	ENSG00000198839	ZNF277	TRUE	FALSE
chr7	112330082	A	T	ENST00000361822	ENSG00000198839	ZNF277	TRUE	FALSE
chr7	112330083	G	A	ENST00000361822	ENSG00000198839	ZNF277	TRUE	FALSE
chr7	112330083	G	C	ENST00000361822	ENSG00000198839	ZNF277	TRUE	FALSE
chr7	112330083	G	T	ENST00000361822	ENSG00000198839	ZNF277	TRUE	FALSE
chr7	112330086	T	A	ENST00000361822	ENSG00000198839	ZNF277	TRUE	TRUE
chr7	112330088	C	T	ENST00000361822	ENSG00000198839	ZNF277	TRUE	TRUE
chr7	112330093	C	A	ENST00000361822	ENSG00000198839	ZNF277	TRUE	TRUE
chr7	112330095	T	A	ENST00000361822	ENSG00000198839	ZNF277	TRUE	TRUE
chr7	112330099	C	A	ENST00000361822	ENSG00000198839	ZNF277	TRUE	TRUE
chr7	112330099	C	G	ENST00000361822	ENSG00000198839	ZNF277	TRUE	TRUE
chr7	112330102	T	A	ENST00000361822	ENSG00000198839	ZNF277	TRUE	TRUE
chr7	112330103	G	T	ENST00000361822	ENSG00000198839	ZNF277	TRUE	TRUE
chr7	112330106	A	T	ENST00000361822	ENSG00000198839	ZNF277	TRUE	TRUE
chr7	112330121	A	T	ENST00000361822	ENSG00000198839	ZNF277	TRUE	TRUE
chr7	112330133	A	T	ENST00000361822	ENSG00000198839	ZNF277	TRUE	TRUE
chr7	112330148	A	T	ENST00000361822	ENSG00000198839	ZNF277	TRUE	TRUE
chr7	112330151	A	T	ENST00000361822	ENSG00000198839	ZNF277	TRUE	TRUE
chr7	112330154	C	T	ENST00000361822	ENSG00000198839	ZNF277	TRUE	TRUE
chr7	112330163	A	T	ENST00000361822	ENSG00000198839	ZNF277	TRUE	TRUE
chr7	112330175	A	T	ENST00000361822	ENSG00000198839	ZNF277	TRUE	TRUE
chr7	112330181	A	T	ENST00000361822	ENSG00000198839	ZNF277	TRUE	TRUE
chr7	112330184	G	T	ENST00000361822	ENSG00000198839	ZNF277	TRUE	TRUE
chr7	112330189	T	A	ENST00000361822	ENSG00000198839	ZNF277	TRUE	TRUE
chr7	112330189	T	G	ENST00000361822	ENSG00000198839	ZNF277	TRUE	TRUE
chr7	112330193	A	T	ENST00000361822	ENSG00000198839	ZNF277	TRUE	TRUE
chr7	112330201	T	A	ENST00000361822	ENSG00000198839	ZNF277	TRUE	TRUE
chr7	112330201	T	G	ENST00000361822	ENSG00000198839	ZNF277	TRUE	TRUE
chr7	112330213	T	A	ENST00000361822	ENSG00000198839	ZNF277	TRUE	TRUE
chr7	112330213	T	G	ENST00000361822	ENSG00000198839	ZNF277	TRUE	TRUE
chr7	112330215	T	A	ENST00000361822	ENSG00000198839	ZNF277	TRUE	TRUE
chr7	112330217	G	A	ENST00000361822	ENSG00000198839	ZNF277	TRUE	FALSE
chr7	112330217	G	C	ENST00000361822	ENSG00000198839	ZNF277	TRUE	FALSE
chr7	112330217	G	T	ENST00000361822	ENSG00000198839	ZNF277	TRUE	FALSE
chr7	112330218	T	A	ENST00000361822	ENSG00000198839	ZNF277	TRUE	FALSE
chr7	112330218	T	C	ENST00000361822	ENSG00000198839	ZNF277	TRUE	FALSE
chr7	112330218	T	G	ENST00000361822	ENSG00000198839	ZNF277	TRUE	FALSE
chr7	112336102	A	C	ENST00000361822	ENSG00000198839	ZNF277	TRUE	FALSE
chr7	112336102	A	G	ENST00000361822	ENSG00000198839	ZNF277	TRUE	FALSE
chr7	112336102	A	T	ENST00000361822	ENSG00000198839	ZNF277	TRUE	FALSE
chr7	112336103	G	A	ENST00000361822	ENSG00000198839	ZNF277	TRUE	FALSE
chr7	112336103	G	C	ENST00000361822	ENSG00000198839	ZNF277	TRUE	FALSE
chr7	112336103	G	T	ENST00000361822	ENSG00000198839	ZNF277	TRUE	FALSE
chr7	112336104	G	T	ENST00000361822	ENSG00000198839	ZNF277	TRUE	TRUE
chr7	112336110	G	T	ENST00000361822	ENSG00000198839	ZNF277	TRUE	TRUE
chr7	112336113	A	T	ENST00000361822	ENSG00000198839	ZNF277	TRUE	TRUE
chr7	112336117	C	A	ENST00000361822	ENSG00000198839	ZNF277	TRUE	TRUE
chr7	112336120	G	A	ENST00000361822	ENSG00000198839	ZNF277	TRUE	TRUE
chr7	112336121	G	A	ENST00000361822	ENSG00000198839	ZNF277	TRUE	TRUE
chr7	112336122	G	T	ENST00000361822	ENSG00000198839	ZNF277	TRUE	TRUE
chr7	112336125	G	T	ENST00000361822	ENSG00000198839	ZNF277	TRUE	TRUE
chr7	112336131	C	T	ENST00000361822	ENSG00000198839	ZNF277	TRUE	TRUE
chr7	112336135	T	A	ENST00000361822	ENSG00000198839	ZNF277	TRUE	TRUE
chr7	112336137	G	T	ENST00000361822	ENSG00000198839	ZNF277	TRUE	TRUE
chr7	112336149	G	T	ENST00000361822	ENSG00000198839	ZNF277	TRUE	TRUE
chr7	112336153	T	A	ENST00000361822	ENSG00000198839	ZNF277	TRUE	TRUE
chr7	112336164	C	T	ENST00000361822	ENSG00000198839	ZNF277	TRUE	TRUE
chr7	112336167	G	T	ENST00000361822	ENSG00000198839	ZNF277	TRUE	TRUE
chr7	112336172	G	A	ENST00000361822	ENSG00000198839	ZNF277	TRUE	FALSE
chr7	112336172	G	C	ENST00000361822	ENSG00000198839	ZNF277	TRUE	FALSE
chr7	112336172	G	T	ENST00000361822	ENSG00000198839	ZNF277	TRUE	FALSE
chr7	112336173	T	A	ENST00000361822	ENSG00000198839	ZNF277	TRUE	FALSE
chr7	112336173	T	C	ENST00000361822	ENSG00000198839	ZNF277	TRUE	FALSE
chr7	112336173	T	G	ENST00000361822	ENSG00000198839	ZNF277	TRUE	FALSE
chr7	112337728	A	C	ENST00000361822	ENSG00000198839	ZNF277	TRUE	FALSE
chr7	112337728	A	G	ENST00000361822	ENSG00000198839	ZNF277	TRUE	FALSE
chr7	112337728	A	T	ENST00000361822	ENSG00000198839	ZNF277	TRUE	FALSE
chr7	112337729	G	A	ENST00000361822	ENSG00000198839	ZNF277	TRUE	FALSE
chr7	112337729	G	C	ENST00000361822	ENSG00000198839	ZNF277	TRUE	FALSE
chr7	112337729	G	T	ENST00000361822	ENSG00000198839	ZNF277	TRUE	FALSE
chr7	112337735	G	A	ENST00000361822	ENSG00000198839	ZNF277	TRUE	TRUE
chr7	112337736	G	A	ENST00000361822	ENSG00000198839	ZNF277	TRUE	TRUE
chr7	112337744	G	A	ENST00000361822	ENSG00000198839	ZNF277	TRUE	TRUE
chr7	112337745	G	A	ENST00000361822	ENSG00000198839	ZNF277	TRUE	TRUE
chr7	112337746	G	T	ENST00000361822	ENSG00000198839	ZNF277	TRUE	TRUE
chr7	112337749	G	T	ENST00000361822	ENSG00000198839	ZNF277	TRUE	TRUE
chr7	112337772	C	A	ENST00000361822	ENSG00000198839	ZNF277	TRUE	TRUE
chr7	112337774	T	A	ENST00000361822	ENSG00000198839	ZNF277	TRUE	TRUE
chr7	112337774	T	G	ENST00000361822	ENSG00000198839	ZNF277	TRUE	TRUE
chr7	112337781	T	A	ENST00000361822	ENSG00000198839	ZNF277	TRUE	TRUE
chr7	112337782	G	T	ENST00000361822	ENSG00000198839	ZNF277	TRUE	TRUE
chr7	112337785	A	T	ENST00000361822	ENSG00000198839	ZNF277	TRUE	TRUE
chr7	112337788	C	T	ENST00000361822	ENSG00000198839	ZNF277	TRUE	TRUE
chr7	112337794	G	T	ENST00000361822	ENSG00000198839	ZNF277	TRUE	TRUE
chr7	112337803	G	T	ENST00000361822	ENSG00000198839	ZNF277	TRUE	TRUE
chr7	112337806	A	T	ENST00000361822	ENSG00000198839	ZNF277	TRUE	TRUE
chr7	112337810	T	A	ENST00000361822	ENSG00000198839	ZNF277	TRUE	TRUE
chr7	112337814	T	A	ENST00000361822	ENSG00000198839	ZNF277	TRUE	TRUE
chr7	112337814	T	G	ENST00000361822	ENSG00000198839	ZNF277	TRUE	TRUE
chr7	112337824	G	T	ENST00000361822	ENSG00000198839	ZNF277	TRUE	TRUE
chr7	112337827	G	A	ENST00000361822	ENSG00000198839	ZNF277	TRUE	FALSE
chr7	112337827	G	C	ENST00000361822	ENSG00000198839	ZNF277	TRUE	FALSE
chr7	112337827	G	T	ENST00000361822	ENSG00000198839	ZNF277	TRUE	FALSE
chr7	112337828	T	A	ENST00000361822	ENSG00000198839	ZNF277	TRUE	FALSE
chr7	112337828	T	C	ENST00000361822	ENSG00000198839	ZNF277	TRUE	FALSE
chr7	112337828	T	G	ENST00000361822	ENSG00000198839	ZNF277	TRUE	FALSE
chr7	112339841	A	C	ENST00000361822	ENSG00000198839	ZNF277	TRUE	FALSE
chr7	112339841	A	G	ENST00000361822	ENSG00000198839	ZNF277	TRUE	FALSE
chr7	112339841	A	T	ENST00000361822	ENSG00000198839	ZNF277	TRUE	FALSE
chr7	112339842	G	A	ENST00000361822	ENSG00000198839	ZNF277	TRUE	FALSE
chr7	112339842	G	C	ENST00000361822	ENSG00000198839	ZNF277	TRUE	FALSE
chr7	112339842	G	T	ENST00000361822	ENSG00000198839	ZNF277	TRUE	FALSE
chr7	112339852	G	T	ENST00000361822	ENSG00000198839	ZNF277	TRUE	TRUE
chr7	112339867	A	T	ENST00000361822	ENSG00000198839	ZNF277	TRUE	TRUE
chr7	112339873	A	T	ENST00000361822	ENSG00000198839	ZNF277	TRUE	TRUE
chr7	112339877	C	A	ENST00000361822	ENSG00000198839	ZNF277	TRUE	TRUE
chr7	112339877	C	G	ENST00000361822	ENSG00000198839	ZNF277	TRUE	TRUE
chr7	112339879	G	T	ENST00000361822	ENSG00000198839	ZNF277	TRUE	TRUE
chr7	112339885	G	T	ENST00000361822	ENSG00000198839	ZNF277	TRUE	TRUE
chr7	112339886	G	A	ENST00000361822	ENSG00000198839	ZNF277	TRUE	FALSE
chr7	112339886	G	C	ENST00000361822	ENSG00000198839	ZNF277	TRUE	FALSE
chr7	112339886	G	T	ENST00000361822	ENSG00000198839	ZNF277	TRUE	FALSE
chr7	112339887	T	A	ENST00000361822	ENSG00000198839	ZNF277	TRUE	FALSE
chr7	112339887	T	C	ENST00000361822	ENSG00000198839	ZNF277	TRUE	FALSE
chr7	112339887	T	G	ENST00000361822	ENSG00000198839	ZNF277	TRUE	FALSE
chr7	112340870	A	C	ENST00000361822	ENSG00000198839	ZNF277	TRUE	FALSE
chr7	112340870	A	G	ENST00000361822	ENSG00000198839	ZNF277	TRUE	FALSE
chr7	112340870	A	T	ENST00000361822	ENSG00000198839	ZNF277	TRUE	FALSE
chr7	112340871	G	A	ENST00000361822	ENSG00000198839	ZNF277	TRUE	FALSE
chr7	112340871	G	C	ENST00000361822	ENSG00000198839	ZNF277	TRUE	FALSE
chr7	112340871	G	T	ENST00000361822	ENSG00000198839	ZNF277	TRUE	FALSE
chr7	112340875	T	A	ENST00000361822	ENSG00000198839	ZNF277	TRUE	TRUE
chr7	112340875	T	G	ENST00000361822	ENSG00000198839	ZNF277	TRUE	TRUE
chr7	112340885	T	A	ENST00000361822	ENSG00000198839	ZNF277	TRUE	TRUE
chr7	112340885	T	G	ENST00000361822	ENSG00000198839	ZNF277	TRUE	TRUE
chr7	112340886	C	T	ENST00000361822	ENSG00000198839	ZNF277	TRUE	TRUE
chr7	112340889	C	T	ENST00000361822	ENSG00000198839	ZNF277	TRUE	TRUE
chr7	112340895	A	T	ENST00000361822	ENSG00000198839	ZNF277	TRUE	TRUE
chr7	112340919	C	T	ENST00000361822	ENSG00000198839	ZNF277	TRUE	TRUE
chr7	112340928	C	T	ENST00000361822	ENSG00000198839	ZNF277	TRUE	TRUE
chr7	112340933	C	A	ENST00000361822	ENSG00000198839	ZNF277	TRUE	TRUE
chr7	112340934	A	T	ENST00000361822	ENSG00000198839	ZNF277	TRUE	TRUE
chr7	112340939	T	A	ENST00000361822	ENSG00000198839	ZNF277	TRUE	TRUE
chr7	112340942	T	A	ENST00000361822	ENSG00000198839	ZNF277	TRUE	TRUE
chr7	112340942	T	G	ENST00000361822	ENSG00000198839	ZNF277	TRUE	TRUE
chr7	112340948	C	A	ENST00000361822	ENSG00000198839	ZNF277	TRUE	TRUE
chr7	112340955	A	T	ENST00000361822	ENSG00000198839	ZNF277	TRUE	TRUE
chr7	112340961	A	T	ENST00000361822	ENSG00000198839	ZNF277	TRUE	TRUE
chr7	112340967	A	T	ENST00000361822	ENSG00000198839	ZNF277	TRUE	TRUE
chr7	112340977	T	A	ENST00000361822	ENSG00000198839	ZNF277	TRUE	TRUE
chr7	112340977	T	G	ENST00000361822	ENSG00000198839	ZNF277	TRUE	TRUE
chr7	112340979	A	T	ENST00000361822	ENSG00000198839	ZNF277	TRUE	TRUE
chr7	112340991	G	T	ENST00000361822	ENSG00000198839	ZNF277	TRUE	TRUE
chr7	112340994	G	T	ENST00000361822	ENSG00000198839	ZNF277	TRUE	TRUE
chr7	112341000	A	T	ENST00000361822	ENSG00000198839	ZNF277	FALSE	FALSE
chr7	112341010	C	A	ENST00000361822	ENSG00000198839	ZNF277	FALSE	FALSE
chr7	112341024	A	T	ENST00000361822	ENSG00000198839	ZNF277	FALSE	FALSE
chr7	112341027	A	T	ENST00000361822	ENSG00000198839	ZNF277	FALSE	FALSE
chr7	112341034	G	A	ENST00000361822	ENSG00000198839	ZNF277	FALSE	FALSE
chr7	112341035	G	A	ENST00000361822	ENSG00000198839	ZNF277	FALSE	FALSE
chr7	112341039	C	T	ENST00000361822	ENSG00000198839	ZNF277	FALSE	FALSE
chr7	112341045	G	T	ENST00000361822	ENSG00000198839	ZNF277	FALSE	FALSE
chr7	112341047	G	A	ENST00000361822	ENSG00000198839	ZNF277	TRUE	FALSE
chr7	112341047	G	C	ENST00000361822	ENSG00000198839	ZNF277	TRUE	FALSE
chr7	112341047	G	T	ENST00000361822	ENSG00000198839	ZNF277	TRUE	FALSE
chr7	112341048	T	A	ENST00000361822	ENSG00000198839	ZNF277	TRUE	FALSE
chr7	112341048	T	C	ENST00000361822	ENSG00000198839	ZNF277	TRUE	FALSE
chr7	112341048	T	G	ENST00000361822	ENSG00000198839	ZNF277	TRUE	FALSE
chr7	112342559	A	C	ENST00000361822	ENSG00000198839	ZNF277	TRUE	FALSE
chr7	112342559	A	G	ENST00000361822	ENSG00000198839	ZNF277	TRUE	FALSE
chr7	112342559	A	T	ENST00000361822	ENSG00000198839	ZNF277	TRUE	FALSE
chr7	112342560	G	A	ENST00000361822	ENSG00000198839	ZNF277	TRUE	FALSE
chr7	112342560	G	C	ENST00000361822	ENSG00000198839	ZNF277	TRUE	FALSE
chr7	112342560	G	T	ENST00000361822	ENSG00000198839	ZNF277	TRUE	FALSE
chr7	112342564	T	A	ENST00000361822	ENSG00000198839	ZNF277	FALSE	FALSE
chr7	112342564	T	G	ENST00000361822	ENSG00000198839	ZNF277	FALSE	FALSE
chr7	112342567	T	A	ENST00000361822	ENSG00000198839	ZNF277	FALSE	FALSE
chr7	112342567	T	G	ENST00000361822	ENSG00000198839	ZNF277	FALSE	FALSE
chr7	112342579	T	A	ENST00000361822	ENSG00000198839	ZNF277	FALSE	FALSE
chr7	112342579	T	G	ENST00000361822	ENSG00000198839	ZNF277	FALSE	FALSE
chr7	112342580	G	T	ENST00000361822	ENSG00000198839	ZNF277	FALSE	FALSE
chr7	112342600	T	A	ENST00000361822	ENSG00000198839	ZNF277	FALSE	FALSE
chr7	112342616	G	T	ENST00000361822	ENSG00000198839	ZNF277	FALSE	FALSE
chr7	112342634	C	T	ENST00000361822	ENSG00000198839	ZNF277	FALSE	FALSE
chr7	112342637	G	T	ENST00000361822	ENSG00000198839	ZNF277	FALSE	FALSE
chr7	112342640	C	T	ENST00000361822	ENSG00000198839	ZNF277	FALSE	FALSE
chr7	112342646	G	T	ENST00000361822	ENSG00000198839	ZNF277	FALSE	FALSE
chr7	112342667	G	T	ENST00000361822	ENSG00000198839	ZNF277	FALSE	FALSE
chr7	112342679	A	T	ENST00000361822	ENSG00000198839	ZNF277	FALSE	FALSE
chr7	112342687	T	A	ENST00000361822	ENSG00000198839	ZNF277	FALSE	FALSE
chr7	112342687	T	G	ENST00000361822	ENSG00000198839	ZNF277	FALSE	FALSE
chr7	112342692	T	A	ENST00000361822	ENSG00000198839	ZNF277	FALSE	FALSE
chr7	112342694	A	T	ENST00000361822	ENSG00000198839	ZNF277	FALSE	FALSE
chr7	112342697	C	T	ENST00000361822	ENSG00000198839	ZNF277	FALSE	FALSE
chr7	112342710	T	A	ENST00000361822	ENSG00000198839	ZNF277	FALSE	FALSE
chr7	112342715	C	T	ENST00000361822	ENSG00000198839	ZNF277	FALSE	FALSE
chr7	112342719	T	A	ENST00000361822	ENSG00000198839	ZNF277	FALSE	FALSE
chr7	112450492	T	A	ENST00000675268	ENSG00000288634		FALSE	FALSE
chr7	112450492	T	G	ENST00000675268	ENSG00000288634		FALSE	FALSE
chr7	112450499	C	T	ENST00000675268	ENSG00000288634		FALSE	FALSE
chr7	112450503	C	A	ENST00000675268	ENSG00000288634		FALSE	FALSE
chr7	112450503	C	G	ENST00000675268	ENSG00000288634		FALSE	FALSE
chr7	112450505	C	T	ENST00000675268	ENSG00000288634		FALSE	FALSE
chr7	112450549	C	A	ENST00000675268	ENSG00000288634		FALSE	FALSE
chr7	112450549	C	G	ENST00000675268	ENSG00000288634		FALSE	FALSE
chr7	112450563	C	A	ENST00000675268	ENSG00000288634		FALSE	FALSE
chr7	112450572	T	A	ENST00000675268	ENSG00000288634		FALSE	FALSE
chr7	112450575	T	A	ENST00000675268	ENSG00000288634		FALSE	FALSE
chr7	112450575	T	G	ENST00000675268	ENSG00000288634		FALSE	FALSE
chr7	112450580	G	T	ENST00000675268	ENSG00000288634		FALSE	FALSE
chr7	112450587	C	A	ENST00000675268	ENSG00000288634		FALSE	FALSE
chr7	112450610	A	T	ENST00000675268	ENSG00000288634		FALSE	FALSE
chr7	112450622	A	T	ENST00000675268	ENSG00000288634		FALSE	FALSE
chr7	112450625	A	T	ENST00000675268	ENSG00000288634		FALSE	FALSE
chr7	112450630	C	A	ENST00000675268	ENSG00000288634		FALSE	FALSE
chr7	112450695	A	T	ENST00000403825	ENSG00000006652	IFRD1	FALSE	FALSE
chr7	112450701	A	T	ENST00000403825	ENSG00000006652	IFRD1	FALSE	FALSE
chr7	112450704	A	T	ENST00000403825	ENSG00000006652	IFRD1	FALSE	FALSE
chr7	112450750	C	A	ENST00000403825	ENSG00000006652	IFRD1	TRUE	FALSE
chr7	112450750	C	G	ENST00000403825	ENSG00000006652	IFRD1	TRUE	FALSE
chr7	112450752	G	T	ENST00000403825	ENSG00000006652	IFRD1	TRUE	FALSE
chr7	112450783	G	A	ENST00000403825	ENSG00000006652	IFRD1	TRUE	FALSE
chr7	112450783	G	C	ENST00000403825	ENSG00000006652	IFRD1	TRUE	FALSE
chr7	112450783	G	T	ENST00000403825	ENSG00000006652	IFRD1	TRUE	FALSE
chr7	112450784	T	A	ENST00000403825	ENSG00000006652	IFRD1	TRUE	FALSE
chr7	112450784	T	C	ENST00000403825	ENSG00000006652	IFRD1	FALSE	FALSE
chr7	112450784	T	G	ENST00000403825	ENSG00000006652	IFRD1	TRUE	FALSE
chr7	112455761	A	C	ENST00000403825	ENSG00000006652	IFRD1	TRUE	FALSE
chr7	112455761	A	G	ENST00000403825	ENSG00000006652	IFRD1	TRUE	FALSE
chr7	112455761	A	T	ENST00000403825	ENSG00000006652	IFRD1	TRUE	FALSE
chr7	112455762	G	A	ENST00000403825	ENSG00000006652	IFRD1	TRUE	FALSE
chr7	112455762	G	C	ENST00000403825	ENSG00000006652	IFRD1	TRUE	FALSE
chr7	112455762	G	T	ENST00000403825	ENSG00000006652	IFRD1	TRUE	FALSE
chr7	112455768	C	T	ENST00000403825	ENSG00000006652	IFRD1	TRUE	TRUE
chr7	112455774	C	T	ENST00000403825	ENSG00000006652	IFRD1	TRUE	TRUE
chr7	112455783	C	T	ENST00000403825	ENSG00000006652	IFRD1	TRUE	TRUE
chr7	112455798	G	T	ENST00000403825	ENSG00000006652	IFRD1	TRUE	TRUE
chr7	112455808	C	A	ENST00000403825	ENSG00000006652	IFRD1	TRUE	TRUE
chr7	112455808	C	G	ENST00000403825	ENSG00000006652	IFRD1	TRUE	TRUE
chr7	112455813	G	T	ENST00000403825	ENSG00000006652	IFRD1	TRUE	TRUE
chr7	112455830	C	A	ENST00000403825	ENSG00000006652	IFRD1	TRUE	TRUE
chr7	112455839	T	A	ENST00000403825	ENSG00000006652	IFRD1	TRUE	TRUE
chr7	112455839	T	G	ENST00000403825	ENSG00000006652	IFRD1	TRUE	TRUE
chr7	112455861	G	T	ENST00000403825	ENSG00000006652	IFRD1	TRUE	TRUE
chr7	112455867	G	T	ENST00000403825	ENSG00000006652	IFRD1	TRUE	TRUE
chr7	112455868	G	A	ENST00000403825	ENSG00000006652	IFRD1	TRUE	FALSE
chr7	112455868	G	C	ENST00000403825	ENSG00000006652	IFRD1	TRUE	FALSE
chr7	112455868	G	T	ENST00000403825	ENSG00000006652	IFRD1	TRUE	FALSE
chr7	112455869	T	A	ENST00000403825	ENSG00000006652	IFRD1	TRUE	FALSE
chr7	112455869	T	C	ENST00000403825	ENSG00000006652	IFRD1	TRUE	FALSE
chr7	112455869	T	G	ENST00000403825	ENSG00000006652	IFRD1	TRUE	FALSE
chr7	112456000	A	C	ENST00000403825	ENSG00000006652	IFRD1	TRUE	TRUE
chr7	112456000	A	G	ENST00000403825	ENSG00000006652	IFRD1	TRUE	TRUE
chr7	112456000	A	T	ENST00000403825	ENSG00000006652	IFRD1	TRUE	TRUE
chr7	112456001	G	A	ENST00000403825	ENSG00000006652	IFRD1	TRUE	TRUE
chr7	112456001	G	C	ENST00000403825	ENSG00000006652	IFRD1	TRUE	TRUE
chr7	112456001	G	T	ENST00000403825	ENSG00000006652	IFRD1	TRUE	TRUE
chr7	112456007	G	T	ENST00000403825	ENSG00000006652	IFRD1	TRUE	TRUE
chr7	112456019	G	T	ENST00000403825	ENSG00000006652	IFRD1	TRUE	TRUE
chr7	112456022	G	T	ENST00000403825	ENSG00000006652	IFRD1	TRUE	TRUE
chr7	112456025	G	T	ENST00000403825	ENSG00000006652	IFRD1	TRUE	TRUE
chr7	112456031	C	T	ENST00000403825	ENSG00000006652	IFRD1	TRUE	TRUE
chr7	112456034	G	T	ENST00000403825	ENSG00000006652	IFRD1	TRUE	TRUE
chr7	112456043	G	T	ENST00000403825	ENSG00000006652	IFRD1	TRUE	TRUE
chr7	112456048	C	A	ENST00000403825	ENSG00000006652	IFRD1	TRUE	TRUE
chr7	112456048	C	G	ENST00000403825	ENSG00000006652	IFRD1	TRUE	TRUE
chr7	112456049	A	T	ENST00000403825	ENSG00000006652	IFRD1	TRUE	TRUE
chr7	112456053	T	A	ENST00000403825	ENSG00000006652	IFRD1	TRUE	TRUE
chr7	112456055	A	T	ENST00000403825	ENSG00000006652	IFRD1	TRUE	TRUE
chr7	112456058	G	T	ENST00000403825	ENSG00000006652	IFRD1	TRUE	TRUE
chr7	112456062	T	A	ENST00000403825	ENSG00000006652	IFRD1	TRUE	TRUE
chr7	112456062	T	G	ENST00000403825	ENSG00000006652	IFRD1	TRUE	TRUE
chr7	112456082	A	T	ENST00000403825	ENSG00000006652	IFRD1	TRUE	TRUE
chr7	112456087	G	A	ENST00000403825	ENSG00000006652	IFRD1	TRUE	TRUE
chr7	112456087	G	C	ENST00000403825	ENSG00000006652	IFRD1	TRUE	TRUE
chr7	112456087	G	T	ENST00000403825	ENSG00000006652	IFRD1	TRUE	TRUE
chr7	112456088	T	A	ENST00000403825	ENSG00000006652	IFRD1	TRUE	TRUE
chr7	112456088	T	C	ENST00000403825	ENSG00000006652	IFRD1	TRUE	FALSE
chr7	112456088	T	G	ENST00000403825	ENSG00000006652	IFRD1	TRUE	TRUE
chr7	112456912	A	C	ENST00000403825	ENSG00000006652	IFRD1	TRUE	FALSE
chr7	112456912	A	G	ENST00000403825	ENSG00000006652	IFRD1	TRUE	FALSE
chr7	112456912	A	T	ENST00000403825	ENSG00000006652	IFRD1	TRUE	FALSE
chr7	112456913	G	A	ENST00000403825	ENSG00000006652	IFRD1	TRUE	FALSE
chr7	112456913	G	C	ENST00000403825	ENSG00000006652	IFRD1	TRUE	FALSE
chr7	112456913	G	T	ENST00000403825	ENSG00000006652	IFRD1	TRUE	FALSE
chr7	112456918	A	T	ENST00000403825	ENSG00000006652	IFRD1	TRUE	TRUE
chr7	112456927	C	T	ENST00000403825	ENSG00000006652	IFRD1	TRUE	TRUE
chr7	112456939	G	T	ENST00000403825	ENSG00000006652	IFRD1	TRUE	TRUE
chr7	112456948	A	T	ENST00000403825	ENSG00000006652	IFRD1	TRUE	TRUE
chr7	112456964	C	A	ENST00000403825	ENSG00000006652	IFRD1	TRUE	TRUE
chr7	112456964	C	G	ENST00000403825	ENSG00000006652	IFRD1	TRUE	TRUE
chr7	112456966	A	T	ENST00000403825	ENSG00000006652	IFRD1	TRUE	TRUE
chr7	112456977	T	A	ENST00000403825	ENSG00000006652	IFRD1	TRUE	TRUE
chr7	112456977	T	G	ENST00000403825	ENSG00000006652	IFRD1	TRUE	TRUE
chr7	112456978	G	T	ENST00000403825	ENSG00000006652	IFRD1	TRUE	TRUE
chr7	112456990	G	T	ENST00000403825	ENSG00000006652	IFRD1	TRUE	TRUE
chr7	112456996	A	T	ENST00000403825	ENSG00000006652	IFRD1	TRUE	TRUE
chr7	112457006	T	A	ENST00000403825	ENSG00000006652	IFRD1	TRUE	TRUE
chr7	112457006	T	G	ENST00000403825	ENSG00000006652	IFRD1	TRUE	TRUE
chr7	112457020	G	T	ENST00000403825	ENSG00000006652	IFRD1	TRUE	TRUE
chr7	112457028	C	A	ENST00000403825	ENSG00000006652	IFRD1	TRUE	TRUE
chr7	112457032	A	T	ENST00000403825	ENSG00000006652	IFRD1	TRUE	TRUE
chr7	112457035	A	T	ENST00000403825	ENSG00000006652	IFRD1	TRUE	TRUE
chr7	112457039	G	A	ENST00000403825	ENSG00000006652	IFRD1	TRUE	FALSE
chr7	112457039	G	C	ENST00000403825	ENSG00000006652	IFRD1	TRUE	FALSE
chr7	112457039	G	T	ENST00000403825	ENSG00000006652	IFRD1	TRUE	FALSE
chr7	112457040	T	A	ENST00000403825	ENSG00000006652	IFRD1	TRUE	FALSE
chr7	112457040	T	C	ENST00000403825	ENSG00000006652	IFRD1	TRUE	FALSE
chr7	112457040	T	G	ENST00000403825	ENSG00000006652	IFRD1	TRUE	FALSE
chr7	112458859	A	C	ENST00000403825	ENSG00000006652	IFRD1	TRUE	FALSE
chr7	112458859	A	G	ENST00000403825	ENSG00000006652	IFRD1	TRUE	FALSE
chr7	112458859	A	T	ENST00000403825	ENSG00000006652	IFRD1	TRUE	FALSE
chr7	112458860	G	A	ENST00000403825	ENSG00000006652	IFRD1	TRUE	FALSE
chr7	112458860	G	C	ENST00000403825	ENSG00000006652	IFRD1	TRUE	FALSE
chr7	112458860	G	T	ENST00000403825	ENSG00000006652	IFRD1	TRUE	FALSE
chr7	112458863	A	T	ENST00000403825	ENSG00000006652	IFRD1	TRUE	TRUE
chr7	112458872	G	T	ENST00000403825	ENSG00000006652	IFRD1	TRUE	TRUE
chr7	112458875	C	T	ENST00000403825	ENSG00000006652	IFRD1	TRUE	TRUE
chr7	112458894	T	A	ENST00000403825	ENSG00000006652	IFRD1	TRUE	TRUE
chr7	112458894	T	G	ENST00000403825	ENSG00000006652	IFRD1	TRUE	TRUE
chr7	112458910	T	A	ENST00000403825	ENSG00000006652	IFRD1	TRUE	TRUE
chr7	112458914	C	T	ENST00000403825	ENSG00000006652	IFRD1	TRUE	TRUE
chr7	112458926	G	T	ENST00000403825	ENSG00000006652	IFRD1	TRUE	TRUE
chr7	112458932	G	T	ENST00000403825	ENSG00000006652	IFRD1	TRUE	TRUE
chr7	112458938	G	T	ENST00000403825	ENSG00000006652	IFRD1	TRUE	TRUE
chr7	112458941	G	T	ENST00000403825	ENSG00000006652	IFRD1	TRUE	TRUE
chr7	112458948	T	A	ENST00000403825	ENSG00000006652	IFRD1	TRUE	TRUE
chr7	112458950	A	T	ENST00000403825	ENSG00000006652	IFRD1	TRUE	TRUE
chr7	112458959	G	T	ENST00000403825	ENSG00000006652	IFRD1	TRUE	TRUE
chr7	112458971	A	T	ENST00000403825	ENSG00000006652	IFRD1	TRUE	TRUE
chr7	112458974	A	T	ENST00000403825	ENSG00000006652	IFRD1	TRUE	TRUE
chr7	112458985	T	A	ENST00000403825	ENSG00000006652	IFRD1	TRUE	TRUE
chr7	112458993	C	A	ENST00000403825	ENSG00000006652	IFRD1	TRUE	TRUE
chr7	112458993	C	G	ENST00000403825	ENSG00000006652	IFRD1	TRUE	TRUE
chr7	112459004	C	T	ENST00000403825	ENSG00000006652	IFRD1
chr7	112459013	C	T	ENST00000403825	ENSG00000006652	IFRD1
chr7	112459019	G	A	ENST00000403825	ENSG00000006652	IFRD1	TRUE	FALSE
chr7	112459019	G	C	ENST00000403825	ENSG00000006652	IFRD1	TRUE	FALSE
chr7	112459019	G	T	ENST00000403825	ENSG00000006652	IFRD1	TRUE	FALSE
chr7	112459020	T	A	ENST00000403825	ENSG00000006652	IFRD1	TRUE	FALSE
chr7	112459020	T	C	ENST00000403825	ENSG00000006652	IFRD1	TRUE	FALSE
chr7	112459020	T	G	ENST00000403825	ENSG00000006652	IFRD1	TRUE	FALSE
chr7	112461864	A	C	ENST00000403825	ENSG00000006652	IFRD1	TRUE	FALSE
chr7	112461864	A	G	ENST00000403825	ENSG00000006652	IFRD1	TRUE	FALSE
chr7	112461864	A	T	ENST00000403825	ENSG00000006652	IFRD1	TRUE	FALSE
chr7	112461865	G	A	ENST00000403825	ENSG00000006652	IFRD1	TRUE	FALSE
chr7	112461865	G	C	ENST00000403825	ENSG00000006652	IFRD1	TRUE	FALSE
chr7	112461865	G	T	ENST00000403825	ENSG00000006652	IFRD1	TRUE	FALSE
chr7	112461868	T	A	ENST00000403825	ENSG00000006652	IFRD1
chr7	112461877	C	A	ENST00000403825	ENSG00000006652	IFRD1
chr7	112461889	C	A	ENST00000403825	ENSG00000006652	IFRD1
chr7	112461892	T	A	ENST00000403825	ENSG00000006652	IFRD1
chr7	112461917	G	A	ENST00000403825	ENSG00000006652	IFRD1	TRUE	FALSE
chr7	112461917	G	C	ENST00000403825	ENSG00000006652	IFRD1	TRUE	FALSE
chr7	112461917	G	T	ENST00000403825	ENSG00000006652	IFRD1	TRUE	FALSE
chr7	112461918	T	A	ENST00000403825	ENSG00000006652	IFRD1	TRUE	FALSE
chr7	112461918	T	C	ENST00000403825	ENSG00000006652	IFRD1	TRUE	FALSE
chr7	112461918	T	G	ENST00000403825	ENSG00000006652	IFRD1	TRUE	FALSE
chr7	112461999	A	C	ENST00000403825	ENSG00000006652	IFRD1	TRUE	FALSE
chr7	112461999	A	G	ENST00000403825	ENSG00000006652	IFRD1	TRUE	FALSE
chr7	112461999	A	T	ENST00000403825	ENSG00000006652	IFRD1	TRUE	FALSE
chr7	112462000	G	A	ENST00000403825	ENSG00000006652	IFRD1	TRUE	FALSE
chr7	112462000	G	C	ENST00000403825	ENSG00000006652	IFRD1	TRUE	FALSE
chr7	112462000	G	T	ENST00000403825	ENSG00000006652	IFRD1	TRUE	FALSE
chr7	112462001	G	T	ENST00000403825	ENSG00000006652	IFRD1	TRUE	TRUE
chr7	112462009	C	A	ENST00000403825	ENSG00000006652	IFRD1	TRUE	TRUE
chr7	112462009	C	G	ENST00000403825	ENSG00000006652	IFRD1	TRUE	TRUE
chr7	112462011	C	A	ENST00000403825	ENSG00000006652	IFRD1	TRUE	TRUE
chr7	112462011	C	G	ENST00000403825	ENSG00000006652	IFRD1	TRUE	TRUE
chr7	112462019	G	T	ENST00000403825	ENSG00000006652	IFRD1	TRUE	TRUE
chr7	112462024	T	A	ENST00000403825	ENSG00000006652	IFRD1	TRUE	TRUE
chr7	112462026	T	A	ENST00000403825	ENSG00000006652	IFRD1	TRUE	TRUE
chr7	112462028	G	T	ENST00000403825	ENSG00000006652	IFRD1	TRUE	TRUE
chr7	112462043	A	T	ENST00000403825	ENSG00000006652	IFRD1	TRUE	TRUE
chr7	112462051	T	A	ENST00000403825	ENSG00000006652	IFRD1	TRUE	TRUE
chr7	112462051	T	G	ENST00000403825	ENSG00000006652	IFRD1	TRUE	TRUE
chr7	112462055	A	T	ENST00000403825	ENSG00000006652	IFRD1	TRUE	TRUE
chr7	112462058	G	T	ENST00000403825	ENSG00000006652	IFRD1	TRUE	TRUE
chr7	112462061	A	T	ENST00000403825	ENSG00000006652	IFRD1	TRUE	TRUE
chr7	112462081	C	A	ENST00000403825	ENSG00000006652	IFRD1	TRUE	TRUE
chr7	112462125	G	A	ENST00000403825	ENSG00000006652	IFRD1	TRUE	TRUE
chr7	112462126	G	A	ENST00000403825	ENSG00000006652	IFRD1	TRUE	TRUE
chr7	112462147	C	A	ENST00000403825	ENSG00000006652	IFRD1	TRUE	TRUE
chr7	112462157	G	T	ENST00000403825	ENSG00000006652	IFRD1	TRUE	TRUE
chr7	112462163	A	T	ENST00000403825	ENSG00000006652	IFRD1	TRUE	TRUE
chr7	112462166	A	T	ENST00000403825	ENSG00000006652	IFRD1	TRUE	TRUE
chr7	112462169	A	T	ENST00000403825	ENSG00000006652	IFRD1	TRUE	TRUE
chr7	112462175	G	T	ENST00000403825	ENSG00000006652	IFRD1	TRUE	TRUE
chr7	112462180	G	A	ENST00000403825	ENSG00000006652	IFRD1	TRUE	FALSE
chr7	112462180	G	C	ENST00000403825	ENSG00000006652	IFRD1	TRUE	FALSE
chr7	112462180	G	T	ENST00000403825	ENSG00000006652	IFRD1	TRUE	FALSE
chr7	112462181	T	A	ENST00000403825	ENSG00000006652	IFRD1	TRUE	FALSE
chr7	112462181	T	C	ENST00000403825	ENSG00000006652	IFRD1	TRUE	FALSE
chr7	112462181	T	G	ENST00000403825	ENSG00000006652	IFRD1	TRUE	FALSE
chr7	112462268	A	C	ENST00000403825	ENSG00000006652	IFRD1	TRUE	FALSE
chr7	112462268	A	G	ENST00000403825	ENSG00000006652	IFRD1	TRUE	FALSE
chr7	112462268	A	T	ENST00000403825	ENSG00000006652	IFRD1	TRUE	FALSE
chr7	112462269	G	A	ENST00000403825	ENSG00000006652	IFRD1	TRUE	FALSE
chr7	112462269	G	C	ENST00000403825	ENSG00000006652	IFRD1	TRUE	FALSE
chr7	112462269	G	T	ENST00000403825	ENSG00000006652	IFRD1	TRUE	FALSE
chr7	112462280	A	T	ENST00000403825	ENSG00000006652	IFRD1	TRUE	TRUE
chr7	112462303	T	A	ENST00000403825	ENSG00000006652	IFRD1	TRUE	TRUE
chr7	112462319	A	T	ENST00000403825	ENSG00000006652	IFRD1	TRUE	TRUE
chr7	112462334	G	T	ENST00000403825	ENSG00000006652	IFRD1	TRUE	TRUE
chr7	112462341	T	A	ENST00000403825	ENSG00000006652	IFRD1	TRUE	TRUE
chr7	112462355	G	T	ENST00000403825	ENSG00000006652	IFRD1	TRUE	TRUE
chr7	112462359	T	A	ENST00000403825	ENSG00000006652	IFRD1	TRUE	TRUE
chr7	112462364	A	T	ENST00000403825	ENSG00000006652	IFRD1	TRUE	TRUE
chr7	112462367	G	T	ENST00000403825	ENSG00000006652	IFRD1	TRUE	TRUE
chr7	112462373	G	T	ENST00000403825	ENSG00000006652	IFRD1	TRUE	TRUE
chr7	112462379	G	A	ENST00000403825	ENSG00000006652	IFRD1	TRUE	FALSE
chr7	112462379	G	C	ENST00000403825	ENSG00000006652	IFRD1	TRUE	FALSE
chr7	112462379	G	T	ENST00000403825	ENSG00000006652	IFRD1	TRUE	FALSE
chr7	112462380	T	A	ENST00000403825	ENSG00000006652	IFRD1	TRUE	FALSE
chr7	112462380	T	C	ENST00000403825	ENSG00000006652	IFRD1	TRUE	FALSE
chr7	112462380	T	G	ENST00000403825	ENSG00000006652	IFRD1	TRUE	FALSE
chr7	112467979	A	C	ENST00000403825	ENSG00000006652	IFRD1	TRUE	FALSE
chr7	112467979	A	G	ENST00000403825	ENSG00000006652	IFRD1	TRUE	FALSE
chr7	112467979	A	T	ENST00000403825	ENSG00000006652	IFRD1	TRUE	FALSE
chr7	112467980	G	A	ENST00000403825	ENSG00000006652	IFRD1	TRUE	FALSE
chr7	112467980	G	C	ENST00000403825	ENSG00000006652	IFRD1	TRUE	FALSE
chr7	112467980	G	T	ENST00000403825	ENSG00000006652	IFRD1	TRUE	FALSE
chr7	112467992	T	A	ENST00000403825	ENSG00000006652	IFRD1	TRUE	TRUE
chr7	112467992	T	G	ENST00000403825	ENSG00000006652	IFRD1	TRUE	TRUE
chr7	112467993	G	T	ENST00000403825	ENSG00000006652	IFRD1	TRUE	TRUE
chr7	112468002	G	T	ENST00000403825	ENSG00000006652	IFRD1	TRUE	TRUE
chr7	112468009	T	A	ENST00000403825	ENSG00000006652	IFRD1	TRUE	TRUE
chr7	112468014	C	T	ENST00000403825	ENSG00000006652	IFRD1	TRUE	TRUE
chr7	112468030	T	A	ENST00000403825	ENSG00000006652	IFRD1	TRUE	TRUE
chr7	112468041	G	T	ENST00000403825	ENSG00000006652	IFRD1	TRUE	TRUE
chr7	112468047	A	T	ENST00000403825	ENSG00000006652	IFRD1	TRUE	TRUE
chr7	112468059	A	T	ENST00000403825	ENSG00000006652	IFRD1	TRUE	TRUE
chr7	112468068	A	T	ENST00000403825	ENSG00000006652	IFRD1	TRUE	TRUE
chr7	112468071	A	T	ENST00000403825	ENSG00000006652	IFRD1	TRUE	TRUE
chr7	112468074	A	T	ENST00000403825	ENSG00000006652	IFRD1	TRUE	TRUE
chr7	112468077	C	T	ENST00000403825	ENSG00000006652	IFRD1	TRUE	TRUE
chr7	112468084	C	A	ENST00000403825	ENSG00000006652	IFRD1	TRUE	TRUE
chr7	112468084	C	G	ENST00000403825	ENSG00000006652	IFRD1	TRUE	TRUE
chr7	112468092	A	T	ENST00000403825	ENSG00000006652	IFRD1	TRUE	TRUE
chr7	112468113	G	T	ENST00000403825	ENSG00000006652	IFRD1	TRUE	TRUE
chr7	112468116	G	A	ENST00000403825	ENSG00000006652	IFRD1	TRUE	FALSE
chr7	112468116	G	C	ENST00000403825	ENSG00000006652	IFRD1	TRUE	FALSE
chr7	112468116	G	T	ENST00000403825	ENSG00000006652	IFRD1	TRUE	FALSE
chr7	112468117	T	A	ENST00000403825	ENSG00000006652	IFRD1	TRUE	FALSE
chr7	112468117	T	C	ENST00000403825	ENSG00000006652	IFRD1	TRUE	FALSE
chr7	112468117	T	G	ENST00000403825	ENSG00000006652	IFRD1	TRUE	FALSE
chr7	112472217	A	C	ENST00000403825	ENSG00000006652	IFRD1	TRUE	FALSE
chr7	112472217	A	G	ENST00000403825	ENSG00000006652	IFRD1	TRUE	FALSE
chr7	112472217	A	T	ENST00000403825	ENSG00000006652	IFRD1	TRUE	FALSE
chr7	112472218	G	A	ENST00000403825	ENSG00000006652	IFRD1	TRUE	FALSE
chr7	112472218	G	C	ENST00000403825	ENSG00000006652	IFRD1	TRUE	FALSE
chr7	112472218	G	T	ENST00000403825	ENSG00000006652	IFRD1	TRUE	FALSE
chr7	112472219	G	T	ENST00000403825	ENSG00000006652	IFRD1	TRUE	TRUE
chr7	112472237	G	T	ENST00000403825	ENSG00000006652	IFRD1	TRUE	TRUE
chr7	112472246	A	T	ENST00000403825	ENSG00000006652	IFRD1	TRUE	TRUE
chr7	112472258	G	T	ENST00000403825	ENSG00000006652	IFRD1	TRUE	TRUE
chr7	112472269	T	A	ENST00000403825	ENSG00000006652	IFRD1	TRUE	TRUE
chr7	112472269	T	G	ENST00000403825	ENSG00000006652	IFRD1	TRUE	TRUE
chr7	112472278	C	A	ENST00000403825	ENSG00000006652	IFRD1	TRUE	TRUE
chr7	112472280	G	A	ENST00000403825	ENSG00000006652	IFRD1	TRUE	TRUE
chr7	112472281	G	A	ENST00000403825	ENSG00000006652	IFRD1	TRUE	TRUE
chr7	112472285	A	T	ENST00000403825	ENSG00000006652	IFRD1	TRUE	TRUE
chr7	112472288	A	T	ENST00000403825	ENSG00000006652	IFRD1
chr7	112472299	T	A	ENST00000403825	ENSG00000006652	IFRD1	TRUE	TRUE
chr7	112472299	T	G	ENST00000403825	ENSG00000006652	IFRD1	TRUE	TRUE
chr7	112472309	A	T	ENST00000403825	ENSG00000006652	IFRD1	TRUE	TRUE
chr7	112472312	G	T	ENST00000403825	ENSG00000006652	IFRD1	TRUE	TRUE
chr7	112472321	G	T	ENST00000403825	ENSG00000006652	IFRD1	TRUE	TRUE
chr7	112472325	C	A	ENST00000403825	ENSG00000006652	IFRD1	TRUE	TRUE
chr7	112472325	C	G	ENST00000403825	ENSG00000006652	IFRD1	TRUE	TRUE
chr7	112472333	C	T	ENST00000403825	ENSG00000006652	IFRD1	TRUE	TRUE
chr7	112472338	C	A	ENST00000403825	ENSG00000006652	IFRD1	TRUE	TRUE
chr7	112472338	C	G	ENST00000403825	ENSG00000006652	IFRD1	TRUE	TRUE
chr7	112472343	T	A	ENST00000403825	ENSG00000006652	IFRD1	TRUE	TRUE
chr7	112472345	C	T	ENST00000403825	ENSG00000006652	IFRD1	TRUE	TRUE
chr7	112472348	G	A	ENST00000403825	ENSG00000006652	IFRD1	TRUE	FALSE
chr7	112472348	G	C	ENST00000403825	ENSG00000006652	IFRD1	TRUE	FALSE
chr7	112472348	G	T	ENST00000403825	ENSG00000006652	IFRD1	TRUE	FALSE
chr7	112472349	T	A	ENST00000403825	ENSG00000006652	IFRD1	TRUE	FALSE
chr7	112472349	T	C	ENST00000403825	ENSG00000006652	IFRD1	FALSE	FALSE
chr7	112472349	T	G	ENST00000403825	ENSG00000006652	IFRD1	TRUE	FALSE
chr7	112472764	A	C	ENST00000403825	ENSG00000006652	IFRD1	TRUE	FALSE
chr7	112472764	A	G	ENST00000403825	ENSG00000006652	IFRD1	TRUE	FALSE
chr7	112472764	A	T	ENST00000403825	ENSG00000006652	IFRD1	TRUE	FALSE
chr7	112472765	G	A	ENST00000403825	ENSG00000006652	IFRD1	TRUE	FALSE
chr7	112472765	G	C	ENST00000403825	ENSG00000006652	IFRD1	TRUE	FALSE
chr7	112472765	G	T	ENST00000403825	ENSG00000006652	IFRD1	TRUE	FALSE
chr7	112472767	C	A	ENST00000403825	ENSG00000006652	IFRD1	TRUE	TRUE
chr7	112472767	C	G	ENST00000403825	ENSG00000006652	IFRD1	TRUE	TRUE
chr7	112472772	G	T	ENST00000403825	ENSG00000006652	IFRD1	TRUE	TRUE
chr7	112472781	C	T	ENST00000403825	ENSG00000006652	IFRD1	TRUE	TRUE
chr7	112472793	G	T	ENST00000403825	ENSG00000006652	IFRD1	TRUE	TRUE
chr7	112472799	G	T	ENST00000403825	ENSG00000006652	IFRD1	TRUE	TRUE
chr7	112472832	A	T	ENST00000403825	ENSG00000006652	IFRD1	FALSE	FALSE
chr7	112472841	A	T	ENST00000403825	ENSG00000006652	IFRD1	FALSE	FALSE
chr7	112472856	G	T	ENST00000403825	ENSG00000006652	IFRD1	FALSE	FALSE
chr7	112472862	G	A	ENST00000403825	ENSG00000006652	IFRD1	TRUE	FALSE
chr7	112472862	G	C	ENST00000403825	ENSG00000006652	IFRD1	TRUE	TRUE
chr7	112472862	G	T	ENST00000403825	ENSG00000006652	IFRD1	TRUE	FALSE
chr7	112472863	T	A	ENST00000403825	ENSG00000006652	IFRD1	TRUE	FALSE
chr7	112472863	T	C	ENST00000403825	ENSG00000006652	IFRD1	TRUE	FALSE
chr7	112472863	T	G	ENST00000403825	ENSG00000006652	IFRD1	TRUE	FALSE
chr7	112475428	A	C	ENST00000403825	ENSG00000006652	IFRD1	TRUE	FALSE
chr7	112475428	A	G	ENST00000403825	ENSG00000006652	IFRD1	TRUE	FALSE
chr7	112475428	A	T	ENST00000403825	ENSG00000006652	IFRD1	TRUE	FALSE
chr7	112475429	G	A	ENST00000403825	ENSG00000006652	IFRD1	TRUE	FALSE
chr7	112475429	G	C	ENST00000403825	ENSG00000006652	IFRD1	TRUE	FALSE
chr7	112475429	G	T	ENST00000403825	ENSG00000006652	IFRD1	TRUE	FALSE
chr7	112475434	T	A	ENST00000403825	ENSG00000006652	IFRD1	FALSE	FALSE
chr7	112475434	T	G	ENST00000403825	ENSG00000006652	IFRD1	FALSE	FALSE
chr7	112475438	T	A	ENST00000403825	ENSG00000006652	IFRD1	FALSE	FALSE
chr7	112475438	T	G	ENST00000403825	ENSG00000006652	IFRD1	FALSE	FALSE
chr7	112475454	A	T	ENST00000403825	ENSG00000006652	IFRD1	FALSE	FALSE
chr7	112475460	C	T	ENST00000403825	ENSG00000006652	IFRD1	FALSE	FALSE
chr7	112475466	A	T	ENST00000403825	ENSG00000006652	IFRD1	FALSE	FALSE
chr7	112475472	A	T	ENST00000403825	ENSG00000006652	IFRD1	FALSE	FALSE
chr7	112475478	A	T	ENST00000403825	ENSG00000006652	IFRD1	FALSE	FALSE
chr7	112475483	T	A	ENST00000403825	ENSG00000006652	IFRD1	FALSE	FALSE
chr7	112475484	C	T	ENST00000403825	ENSG00000006652	IFRD1	FALSE	FALSE
chr7	112475490	A	T	ENST00000403825	ENSG00000006652	IFRD1	FALSE	FALSE
chr7	112475493	A	T	ENST00000403825	ENSG00000006652	IFRD1	FALSE	FALSE
chr7	112475505	G	T	ENST00000403825	ENSG00000006652	IFRD1	FALSE	FALSE
chr7	112475508	G	T	ENST00000403825	ENSG00000006652	IFRD1	FALSE	FALSE
chr7	112481347	G	A	ENST00000312849	ENSG00000181016	LSMEM1	FALSE	FALSE
chr7	112481347	G	C	ENST00000312849	ENSG00000181016	LSMEM1	FALSE	FALSE
chr7	112481347	G	T	ENST00000312849	ENSG00000181016	LSMEM1	FALSE	FALSE
chr7	112481348	T	A	ENST00000312849	ENSG00000181016	LSMEM1	FALSE	FALSE
chr7	112481348	T	C	ENST00000312849	ENSG00000181016	LSMEM1	FALSE	FALSE
chr7	112481348	T	G	ENST00000312849	ENSG00000181016	LSMEM1	FALSE	FALSE
chr7	112484810	A	C	ENST00000312849	ENSG00000181016	LSMEM1	TRUE	FALSE
chr7	112484810	A	G	ENST00000312849	ENSG00000181016	LSMEM1	TRUE	FALSE
chr7	112484810	A	T	ENST00000312849	ENSG00000181016	LSMEM1	TRUE	FALSE
chr7	112484811	G	A	ENST00000312849	ENSG00000181016	LSMEM1	TRUE	FALSE
chr7	112484811	G	C	ENST00000312849	ENSG00000181016	LSMEM1	TRUE	FALSE
chr7	112484811	G	T	ENST00000312849	ENSG00000181016	LSMEM1	TRUE	FALSE
chr7	112484832	C	T	ENST00000312849	ENSG00000181016	LSMEM1	FALSE	FALSE
chr7	112484849	T	A	ENST00000312849	ENSG00000181016	LSMEM1	FALSE	FALSE
chr7	112484856	C	T	ENST00000312849	ENSG00000181016	LSMEM1	FALSE	FALSE
chr7	112484859	G	T	ENST00000312849	ENSG00000181016	LSMEM1	FALSE	FALSE
chr7	112484865	G	T	ENST00000312849	ENSG00000181016	LSMEM1	FALSE	FALSE
chr7	112484868	A	T	ENST00000312849	ENSG00000181016	LSMEM1	TRUE	FALSE
chr7	112484876	T	A	ENST00000312849	ENSG00000181016	LSMEM1	TRUE	FALSE
chr7	112484876	T	G	ENST00000312849	ENSG00000181016	LSMEM1	TRUE	FALSE
chr7	112484899	T	A	ENST00000312849	ENSG00000181016	LSMEM1	TRUE	TRUE
chr7	112484899	T	G	ENST00000312849	ENSG00000181016	LSMEM1	TRUE	TRUE
chr7	112484904	A	T	ENST00000312849	ENSG00000181016	LSMEM1	TRUE	TRUE
chr7	112484918	T	A	ENST00000312849	ENSG00000181016	LSMEM1	TRUE	TRUE
chr7	112484925	G	T	ENST00000312849	ENSG00000181016	LSMEM1	TRUE	TRUE
chr7	112484929	C	A	ENST00000312849	ENSG00000181016	LSMEM1	TRUE	TRUE
chr7	112484931	C	T	ENST00000312849	ENSG00000181016	LSMEM1	TRUE	TRUE
chr7	112484944	G	A	ENST00000312849	ENSG00000181016	LSMEM1	FALSE	FALSE
chr7	112484944	G	C	ENST00000312849	ENSG00000181016	LSMEM1	FALSE	FALSE
chr7	112484944	G	T	ENST00000312849	ENSG00000181016	LSMEM1	FALSE	FALSE
chr7	112484945	T	A	ENST00000312849	ENSG00000181016	LSMEM1	FALSE	FALSE
chr7	112484945	T	C	ENST00000312849	ENSG00000181016	LSMEM1	FALSE	FALSE
chr7	112484945	T	G	ENST00000312849	ENSG00000181016	LSMEM1	FALSE	FALSE
chr7	112486921	A	C	ENST00000312849	ENSG00000181016	LSMEM1	TRUE	FALSE
chr7	112486921	A	G	ENST00000312849	ENSG00000181016	LSMEM1	TRUE	FALSE
chr7	112486921	A	T	ENST00000312849	ENSG00000181016	LSMEM1	TRUE	FALSE
chr7	112486922	G	A	ENST00000312849	ENSG00000181016	LSMEM1	TRUE	FALSE
chr7	112486922	G	C	ENST00000312849	ENSG00000181016	LSMEM1	TRUE	FALSE
chr7	112486922	G	T	ENST00000312849	ENSG00000181016	LSMEM1	TRUE	FALSE
chr7	112486928	G	T	ENST00000312849	ENSG00000181016	LSMEM1	TRUE	TRUE
chr7	112486934	A	T	ENST00000312849	ENSG00000181016	LSMEM1	TRUE	TRUE
chr7	112486959	C	A	ENST00000312849	ENSG00000181016	LSMEM1	TRUE	TRUE
chr7	112486959	C	G	ENST00000312849	ENSG00000181016	LSMEM1	TRUE	TRUE
chr7	112486961	G	T	ENST00000312849	ENSG00000181016	LSMEM1	TRUE	TRUE
chr7	112486967	G	T	ENST00000312849	ENSG00000181016	LSMEM1	TRUE	TRUE
chr7	112487052	G	A	ENST00000312849	ENSG00000181016	LSMEM1	TRUE	FALSE
chr7	112487052	G	C	ENST00000312849	ENSG00000181016	LSMEM1	TRUE	FALSE
chr7	112487052	G	T	ENST00000312849	ENSG00000181016	LSMEM1	TRUE	FALSE
chr7	112487053	T	A	ENST00000312849	ENSG00000181016	LSMEM1	TRUE	FALSE
chr7	112487053	T	C	ENST00000312849	ENSG00000181016	LSMEM1	FALSE	FALSE
chr7	112487053	T	G	ENST00000312849	ENSG00000181016	LSMEM1	TRUE	FALSE
chr7	112489808	A	C	ENST00000312849	ENSG00000181016	LSMEM1	TRUE	FALSE
chr7	112489808	A	G	ENST00000312849	ENSG00000181016	LSMEM1	TRUE	FALSE
chr7	112489808	A	T	ENST00000312849	ENSG00000181016	LSMEM1	TRUE	FALSE
chr7	112489809	G	A	ENST00000312849	ENSG00000181016	LSMEM1	TRUE	FALSE
chr7	112489809	G	C	ENST00000312849	ENSG00000181016	LSMEM1	TRUE	FALSE
chr7	112489809	G	T	ENST00000312849	ENSG00000181016	LSMEM1	TRUE	FALSE
chr7	112489812	C	T	ENST00000312849	ENSG00000181016	LSMEM1	FALSE	FALSE
chr7	112489818	G	T	ENST00000312849	ENSG00000181016	LSMEM1	FALSE	FALSE
chr7	112489824	A	T	ENST00000312849	ENSG00000181016	LSMEM1	FALSE	FALSE
chr7	112489840	C	A	ENST00000312849	ENSG00000181016	LSMEM1	FALSE	FALSE
chr7	112489840	C	G	ENST00000312849	ENSG00000181016	LSMEM1	FALSE	FALSE
chr7	112489842	A	T	ENST00000312849	ENSG00000181016	LSMEM1	FALSE	FALSE
chr7	112489845	A	T	ENST00000312849	ENSG00000181016	LSMEM1	FALSE	FALSE
chr7	112489857	G	T	ENST00000312849	ENSG00000181016	LSMEM1	FALSE	FALSE
chr7	112489860	G	T	ENST00000312849	ENSG00000181016	LSMEM1	FALSE	FALSE
chr7	112489863	A	T	ENST00000312849	ENSG00000181016	LSMEM1	FALSE	FALSE
chr7	112489881	A	T	ENST00000312849	ENSG00000181016	LSMEM1	FALSE	FALSE
chr7	112489884	A	T	ENST00000312849	ENSG00000181016	LSMEM1	FALSE	FALSE
chr7	112489905	A	T	ENST00000312849	ENSG00000181016	LSMEM1	FALSE	FALSE
chr7	112489908	C	T	ENST00000312849	ENSG00000181016	LSMEM1	FALSE	FALSE
chr7	112489917	C	T	ENST00000312849	ENSG00000181016	LSMEM1	FALSE	FALSE
chr7	112489926	C	T	ENST00000312849	ENSG00000181016	LSMEM1	FALSE	FALSE
chr7	112489938	G	T	ENST00000312849	ENSG00000181016	LSMEM1	FALSE	FALSE
