## Supplementary Dataset 1 for "Integrating 730,947 exome sequences with clinical literature improves gene discovery": 349081_file02 (part 177 of 429)

chrom	pos	ref	alt	transcript_id	gene_id	gene_symbol	relaxed	strict
chr7	112489941	C	T	ENST00000312849	ENSG00000181016	LSMEM1	FALSE	FALSE
chr7	112767205	T	A	ENST00000312814	ENSG00000146802	TMEM168	FALSE	FALSE
chr7	112767214	T	A	ENST00000312814	ENSG00000146802	TMEM168	FALSE	FALSE
chr7	112767223	G	A	ENST00000312814	ENSG00000146802	TMEM168	FALSE	FALSE
chr7	112767226	C	A	ENST00000312814	ENSG00000146802	TMEM168	FALSE	FALSE
chr7	112767251	C	T	ENST00000312814	ENSG00000146802	TMEM168	FALSE	FALSE
chr7	112767252	C	T	ENST00000312814	ENSG00000146802	TMEM168	FALSE	FALSE
chr7	112767262	T	A	ENST00000312814	ENSG00000146802	TMEM168	FALSE	FALSE
chr7	112767264	A	C	ENST00000312814	ENSG00000146802	TMEM168	FALSE	FALSE
chr7	112767264	A	T	ENST00000312814	ENSG00000146802	TMEM168	FALSE	FALSE
chr7	112767268	T	A	ENST00000312814	ENSG00000146802	TMEM168	FALSE	FALSE
chr7	112767271	T	A	ENST00000312814	ENSG00000146802	TMEM168	FALSE	FALSE
chr7	112767273	A	T	ENST00000312814	ENSG00000146802	TMEM168	FALSE	FALSE
chr7	112767275	G	T	ENST00000312814	ENSG00000146802	TMEM168	FALSE	FALSE
chr7	112767284	A	T	ENST00000312814	ENSG00000146802	TMEM168	FALSE	FALSE
chr7	112767292	T	A	ENST00000312814	ENSG00000146802	TMEM168	FALSE	FALSE
chr7	112767293	G	T	ENST00000312814	ENSG00000146802	TMEM168	FALSE	FALSE
chr7	112767299	C	T	ENST00000312814	ENSG00000146802	TMEM168	FALSE	FALSE
chr7	112767300	C	T	ENST00000312814	ENSG00000146802	TMEM168	FALSE	FALSE
chr7	112767317	G	T	ENST00000312814	ENSG00000146802	TMEM168	FALSE	FALSE
chr7	112767321	A	C	ENST00000312814	ENSG00000146802	TMEM168	FALSE	FALSE
chr7	112767321	A	T	ENST00000312814	ENSG00000146802	TMEM168	FALSE	FALSE
chr7	112767323	C	T	ENST00000312814	ENSG00000146802	TMEM168	FALSE	FALSE
chr7	112767324	C	T	ENST00000312814	ENSG00000146802	TMEM168	FALSE	FALSE
chr7	112767333	A	T	ENST00000312814	ENSG00000146802	TMEM168	FALSE	FALSE
chr7	112767347	A	C	ENST00000312814	ENSG00000146802	TMEM168	FALSE	FALSE
chr7	112767347	A	T	ENST00000312814	ENSG00000146802	TMEM168	FALSE	FALSE
chr7	112767369	A	C	ENST00000312814	ENSG00000146802	TMEM168	FALSE	FALSE
chr7	112767369	A	T	ENST00000312814	ENSG00000146802	TMEM168	FALSE	FALSE
chr7	112767374	C	T	ENST00000312814	ENSG00000146802	TMEM168	FALSE	FALSE
chr7	112767375	C	T	ENST00000312814	ENSG00000146802	TMEM168	FALSE	FALSE
chr7	112767382	T	A	ENST00000312814	ENSG00000146802	TMEM168	FALSE	FALSE
chr7	112767397	C	A	ENST00000312814	ENSG00000146802	TMEM168	FALSE	FALSE
chr7	112767405	A	T	ENST00000312814	ENSG00000146802	TMEM168	FALSE	FALSE
chr7	112767416	G	C	ENST00000312814	ENSG00000146802	TMEM168	FALSE	FALSE
chr7	112767416	G	T	ENST00000312814	ENSG00000146802	TMEM168	FALSE	FALSE
chr7	112767425	C	T	ENST00000312814	ENSG00000146802	TMEM168	FALSE	FALSE
chr7	112767426	C	T	ENST00000312814	ENSG00000146802	TMEM168	FALSE	FALSE
chr7	112767433	T	A	ENST00000312814	ENSG00000146802	TMEM168	FALSE	FALSE
chr7	112767435	G	C	ENST00000312814	ENSG00000146802	TMEM168	FALSE	FALSE
chr7	112767435	G	T	ENST00000312814	ENSG00000146802	TMEM168	FALSE	FALSE
chr7	112767443	A	C	ENST00000312814	ENSG00000146802	TMEM168	FALSE	FALSE
chr7	112767443	A	T	ENST00000312814	ENSG00000146802	TMEM168	FALSE	FALSE
chr7	112767454	T	A	ENST00000312814	ENSG00000146802	TMEM168	FALSE	FALSE
chr7	112767466	C	A	ENST00000312814	ENSG00000146802	TMEM168	FALSE	FALSE
chr7	112767469	T	A	ENST00000312814	ENSG00000146802	TMEM168	FALSE	FALSE
chr7	112767472	C	A	ENST00000312814	ENSG00000146802	TMEM168	FALSE	FALSE
chr7	112767476	C	T	ENST00000312814	ENSG00000146802	TMEM168	FALSE	FALSE
chr7	112767477	C	T	ENST00000312814	ENSG00000146802	TMEM168	FALSE	FALSE
chr7	112767479	G	T	ENST00000312814	ENSG00000146802	TMEM168	FALSE	FALSE
chr7	112767500	G	T	ENST00000312814	ENSG00000146802	TMEM168	FALSE	FALSE
chr7	112767506	A	C	ENST00000312814	ENSG00000146802	TMEM168	FALSE	FALSE
chr7	112767506	A	T	ENST00000312814	ENSG00000146802	TMEM168	FALSE	FALSE
chr7	112767511	C	A	ENST00000312814	ENSG00000146802	TMEM168	FALSE	FALSE
chr7	112767515	C	T	ENST00000312814	ENSG00000146802	TMEM168	FALSE	FALSE
chr7	112767516	C	T	ENST00000312814	ENSG00000146802	TMEM168	FALSE	FALSE
chr7	112767523	T	A	ENST00000312814	ENSG00000146802	TMEM168	FALSE	FALSE
chr7	112767541	G	A	ENST00000312814	ENSG00000146802	TMEM168	FALSE	FALSE
chr7	112767556	C	A	ENST00000312814	ENSG00000146802	TMEM168	FALSE	FALSE
chr7	112767559	C	A	ENST00000312814	ENSG00000146802	TMEM168	FALSE	FALSE
chr7	112767574	T	A	ENST00000312814	ENSG00000146802	TMEM168	FALSE	FALSE
chr7	112767579	A	T	ENST00000312814	ENSG00000146802	TMEM168	FALSE	FALSE
chr7	112767583	C	A	ENST00000312814	ENSG00000146802	TMEM168	FALSE	FALSE
chr7	112767589	C	A	ENST00000312814	ENSG00000146802	TMEM168	FALSE	FALSE
chr7	112767592	G	A	ENST00000312814	ENSG00000146802	TMEM168	FALSE	FALSE
chr7	112767602	A	C	ENST00000312814	ENSG00000146802	TMEM168	FALSE	FALSE
chr7	112767602	A	T	ENST00000312814	ENSG00000146802	TMEM168	FALSE	FALSE
chr7	112767607	G	A	ENST00000312814	ENSG00000146802	TMEM168	FALSE	FALSE
chr7	112767619	T	A	ENST00000312814	ENSG00000146802	TMEM168	FALSE	FALSE
chr7	112767628	C	A	ENST00000312814	ENSG00000146802	TMEM168	FALSE	FALSE
chr7	112767631	T	A	ENST00000312814	ENSG00000146802	TMEM168	FALSE	FALSE
chr7	112767635	C	T	ENST00000312814	ENSG00000146802	TMEM168	FALSE	FALSE
chr7	112767636	C	T	ENST00000312814	ENSG00000146802	TMEM168	FALSE	FALSE
chr7	112767645	G	C	ENST00000312814	ENSG00000146802	TMEM168	FALSE	FALSE
chr7	112767645	G	T	ENST00000312814	ENSG00000146802	TMEM168	FALSE	FALSE
chr7	112767652	C	A	ENST00000312814	ENSG00000146802	TMEM168	FALSE	FALSE
chr7	112767660	A	C	ENST00000312814	ENSG00000146802	TMEM168	FALSE	FALSE
chr7	112767660	A	T	ENST00000312814	ENSG00000146802	TMEM168	FALSE	FALSE
chr7	112767680	A	T	ENST00000312814	ENSG00000146802	TMEM168	FALSE	FALSE
chr7	112767697	T	A	ENST00000312814	ENSG00000146802	TMEM168	FALSE	FALSE
chr7	112767700	C	A	ENST00000312814	ENSG00000146802	TMEM168	FALSE	FALSE
chr7	112767703	T	A	ENST00000312814	ENSG00000146802	TMEM168	FALSE	FALSE
chr7	112767704	C	T	ENST00000312814	ENSG00000146802	TMEM168	FALSE	FALSE
chr7	112767705	C	T	ENST00000312814	ENSG00000146802	TMEM168	FALSE	FALSE
chr7	112767707	C	T	ENST00000312814	ENSG00000146802	TMEM168	FALSE	FALSE
chr7	112767708	C	T	ENST00000312814	ENSG00000146802	TMEM168	FALSE	FALSE
chr7	112767712	C	A	ENST00000312814	ENSG00000146802	TMEM168	FALSE	FALSE
chr7	112767742	C	A	ENST00000312814	ENSG00000146802	TMEM168	FALSE	FALSE
chr7	112767745	C	A	ENST00000312814	ENSG00000146802	TMEM168	TRUE	FALSE
chr7	112767745	C	G	ENST00000312814	ENSG00000146802	TMEM168	TRUE	FALSE
chr7	112767745	C	T	ENST00000312814	ENSG00000146802	TMEM168	TRUE	FALSE
chr7	112767746	T	A	ENST00000312814	ENSG00000146802	TMEM168	TRUE	FALSE
chr7	112767746	T	C	ENST00000312814	ENSG00000146802	TMEM168	TRUE	FALSE
chr7	112767746	T	G	ENST00000312814	ENSG00000146802	TMEM168	TRUE	FALSE
chr7	112772779	A	C	ENST00000312814	ENSG00000146802	TMEM168	TRUE	FALSE
chr7	112772779	A	G	ENST00000312814	ENSG00000146802	TMEM168	TRUE	FALSE
chr7	112772779	A	T	ENST00000312814	ENSG00000146802	TMEM168	TRUE	FALSE
chr7	112772780	C	A	ENST00000312814	ENSG00000146802	TMEM168	TRUE	FALSE
chr7	112772780	C	G	ENST00000312814	ENSG00000146802	TMEM168	TRUE	FALSE
chr7	112772780	C	T	ENST00000312814	ENSG00000146802	TMEM168	TRUE	FALSE
chr7	112772791	C	T	ENST00000312814	ENSG00000146802	TMEM168	FALSE	FALSE
chr7	112772792	C	T	ENST00000312814	ENSG00000146802	TMEM168	FALSE	FALSE
chr7	112772796	C	A	ENST00000312814	ENSG00000146802	TMEM168	FALSE	FALSE
chr7	112772799	C	A	ENST00000312814	ENSG00000146802	TMEM168	FALSE	FALSE
chr7	112772821	G	C	ENST00000312814	ENSG00000146802	TMEM168	FALSE	FALSE
chr7	112772821	G	T	ENST00000312814	ENSG00000146802	TMEM168	FALSE	FALSE
chr7	112772824	A	C	ENST00000312814	ENSG00000146802	TMEM168	FALSE	FALSE
chr7	112772824	A	T	ENST00000312814	ENSG00000146802	TMEM168	FALSE	FALSE
chr7	112772828	A	T	ENST00000312814	ENSG00000146802	TMEM168	FALSE	FALSE
chr7	112772833	A	C	ENST00000312814	ENSG00000146802	TMEM168
chr7	112772833	A	T	ENST00000312814	ENSG00000146802	TMEM168	TRUE	TRUE
chr7	112772847	T	A	ENST00000312814	ENSG00000146802	TMEM168	TRUE	TRUE
chr7	112772853	C	A	ENST00000312814	ENSG00000146802	TMEM168	TRUE	TRUE
chr7	112772871	C	A	ENST00000312814	ENSG00000146802	TMEM168	TRUE	TRUE
chr7	112772883	T	A	ENST00000312814	ENSG00000146802	TMEM168	TRUE	TRUE
chr7	112772889	T	A	ENST00000312814	ENSG00000146802	TMEM168	TRUE	TRUE
chr7	112772909	G	C	ENST00000312814	ENSG00000146802	TMEM168	TRUE	TRUE
chr7	112772909	G	T	ENST00000312814	ENSG00000146802	TMEM168	TRUE	TRUE
chr7	112772916	C	A	ENST00000312814	ENSG00000146802	TMEM168	TRUE	TRUE
chr7	112772926	A	C	ENST00000312814	ENSG00000146802	TMEM168	TRUE	TRUE
chr7	112772926	A	T	ENST00000312814	ENSG00000146802	TMEM168	TRUE	TRUE
chr7	112772932	A	T	ENST00000312814	ENSG00000146802	TMEM168	TRUE	TRUE
chr7	112772937	C	A	ENST00000312814	ENSG00000146802	TMEM168	TRUE	TRUE
chr7	112772938	A	C	ENST00000312814	ENSG00000146802	TMEM168	TRUE	TRUE
chr7	112772938	A	T	ENST00000312814	ENSG00000146802	TMEM168	TRUE	TRUE
chr7	112772946	C	A	ENST00000312814	ENSG00000146802	TMEM168	TRUE	TRUE
chr7	112772956	A	C	ENST00000312814	ENSG00000146802	TMEM168	TRUE	TRUE
chr7	112772956	A	T	ENST00000312814	ENSG00000146802	TMEM168	TRUE	TRUE
chr7	112772970	T	A	ENST00000312814	ENSG00000146802	TMEM168	TRUE	TRUE
chr7	112772973	G	A	ENST00000312814	ENSG00000146802	TMEM168	TRUE	TRUE
chr7	112773002	A	T	ENST00000312814	ENSG00000146802	TMEM168	TRUE	TRUE
chr7	112773008	A	C	ENST00000312814	ENSG00000146802	TMEM168	TRUE	TRUE
chr7	112773008	A	T	ENST00000312814	ENSG00000146802	TMEM168	TRUE	TRUE
chr7	112773012	C	A	ENST00000312814	ENSG00000146802	TMEM168	TRUE	TRUE
chr7	112773015	G	A	ENST00000312814	ENSG00000146802	TMEM168	TRUE	TRUE
chr7	112773024	C	A	ENST00000312814	ENSG00000146802	TMEM168	TRUE	TRUE
chr7	112773045	G	A	ENST00000312814	ENSG00000146802	TMEM168	TRUE	TRUE
chr7	112773056	C	A	ENST00000312814	ENSG00000146802	TMEM168	TRUE	FALSE
chr7	112773056	C	G	ENST00000312814	ENSG00000146802	TMEM168	TRUE	FALSE
chr7	112773056	C	T	ENST00000312814	ENSG00000146802	TMEM168	TRUE	FALSE
chr7	112773057	T	A	ENST00000312814	ENSG00000146802	TMEM168	TRUE	FALSE
chr7	112773057	T	C	ENST00000312814	ENSG00000146802	TMEM168	TRUE	FALSE
chr7	112773057	T	G	ENST00000312814	ENSG00000146802	TMEM168	TRUE	FALSE
chr7	112775174	A	C	ENST00000312814	ENSG00000146802	TMEM168	TRUE	FALSE
chr7	112775174	A	G	ENST00000312814	ENSG00000146802	TMEM168	TRUE	FALSE
chr7	112775174	A	T	ENST00000312814	ENSG00000146802	TMEM168	TRUE	FALSE
chr7	112775175	C	A	ENST00000312814	ENSG00000146802	TMEM168	TRUE	FALSE
chr7	112775175	C	G	ENST00000312814	ENSG00000146802	TMEM168	TRUE	FALSE
chr7	112775175	C	T	ENST00000312814	ENSG00000146802	TMEM168	TRUE	FALSE
chr7	112775178	G	T	ENST00000312814	ENSG00000146802	TMEM168	TRUE	TRUE
chr7	112775205	A	C	ENST00000312814	ENSG00000146802	TMEM168	TRUE	TRUE
chr7	112775205	A	T	ENST00000312814	ENSG00000146802	TMEM168	TRUE	TRUE
chr7	112775210	C	A	ENST00000312814	ENSG00000146802	TMEM168	TRUE	TRUE
chr7	112775222	C	A	ENST00000312814	ENSG00000146802	TMEM168	TRUE	TRUE
chr7	112775225	C	A	ENST00000312814	ENSG00000146802	TMEM168	TRUE	TRUE
chr7	112775227	A	C	ENST00000312814	ENSG00000146802	TMEM168	TRUE	TRUE
chr7	112775227	A	T	ENST00000312814	ENSG00000146802	TMEM168	TRUE	TRUE
chr7	112775229	A	T	ENST00000312814	ENSG00000146802	TMEM168	TRUE	TRUE
chr7	112775239	A	T	ENST00000312814	ENSG00000146802	TMEM168	TRUE	TRUE
chr7	112775243	C	A	ENST00000312814	ENSG00000146802	TMEM168	TRUE	TRUE
chr7	112775270	C	A	ENST00000312814	ENSG00000146802	TMEM168	TRUE	TRUE
chr7	112775272	A	T	ENST00000312814	ENSG00000146802	TMEM168	TRUE	TRUE
chr7	112775278	A	T	ENST00000312814	ENSG00000146802	TMEM168	TRUE	TRUE
chr7	112775299	A	T	ENST00000312814	ENSG00000146802	TMEM168	TRUE	TRUE
chr7	112775309	C	A	ENST00000312814	ENSG00000146802	TMEM168	TRUE	TRUE
chr7	112775319	C	A	ENST00000312814	ENSG00000146802	TMEM168	TRUE	FALSE
chr7	112775319	C	G	ENST00000312814	ENSG00000146802	TMEM168	TRUE	FALSE
chr7	112775319	C	T	ENST00000312814	ENSG00000146802	TMEM168	TRUE	FALSE
chr7	112775320	T	A	ENST00000312814	ENSG00000146802	TMEM168	TRUE	FALSE
chr7	112775320	T	C	ENST00000312814	ENSG00000146802	TMEM168	TRUE	FALSE
chr7	112775320	T	G	ENST00000312814	ENSG00000146802	TMEM168	TRUE	FALSE
chr7	112783696	A	C	ENST00000312814	ENSG00000146802	TMEM168	FALSE	FALSE
chr7	112783696	A	G	ENST00000312814	ENSG00000146802	TMEM168	FALSE	FALSE
chr7	112783696	A	T	ENST00000312814	ENSG00000146802	TMEM168	FALSE	FALSE
chr7	112783697	C	A	ENST00000312814	ENSG00000146802	TMEM168	FALSE	FALSE
chr7	112783697	C	G	ENST00000312814	ENSG00000146802	TMEM168	FALSE	FALSE
chr7	112783697	C	T	ENST00000312814	ENSG00000146802	TMEM168	FALSE	FALSE
chr7	112783700	G	A	ENST00000312814	ENSG00000146802	TMEM168	TRUE	TRUE
chr7	112783701	C	T	ENST00000312814	ENSG00000146802	TMEM168	TRUE	TRUE
chr7	112783702	C	T	ENST00000312814	ENSG00000146802	TMEM168	TRUE	TRUE
chr7	112783715	C	A	ENST00000312814	ENSG00000146802	TMEM168	TRUE	TRUE
chr7	112783717	A	T	ENST00000312814	ENSG00000146802	TMEM168	TRUE	TRUE
chr7	112783750	A	T	ENST00000312814	ENSG00000146802	TMEM168	TRUE	TRUE
chr7	112783754	G	A	ENST00000312814	ENSG00000146802	TMEM168	TRUE	TRUE
chr7	112783757	C	A	ENST00000312814	ENSG00000146802	TMEM168	TRUE	TRUE
chr7	112783759	G	C	ENST00000312814	ENSG00000146802	TMEM168	TRUE	TRUE
chr7	112783759	G	T	ENST00000312814	ENSG00000146802	TMEM168	TRUE	TRUE
chr7	112783765	A	T	ENST00000312814	ENSG00000146802	TMEM168	TRUE	TRUE
chr7	112783767	G	T	ENST00000312814	ENSG00000146802	TMEM168	TRUE	TRUE
chr7	112783787	T	A	ENST00000312814	ENSG00000146802	TMEM168	TRUE	TRUE
chr7	112783802	T	A	ENST00000312814	ENSG00000146802	TMEM168	TRUE	TRUE
chr7	112783815	G	C	ENST00000312814	ENSG00000146802	TMEM168	TRUE	TRUE
chr7	112783815	G	T	ENST00000312814	ENSG00000146802	TMEM168	TRUE	TRUE
chr7	112783836	A	C	ENST00000312814	ENSG00000146802	TMEM168	TRUE	TRUE
chr7	112783836	A	T	ENST00000312814	ENSG00000146802	TMEM168	TRUE	TRUE
chr7	112783844	T	A	ENST00000312814	ENSG00000146802	TMEM168	TRUE	TRUE
chr7	112783848	G	T	ENST00000312814	ENSG00000146802	TMEM168	TRUE	TRUE
chr7	112783858	A	C	ENST00000312814	ENSG00000146802	TMEM168	TRUE	TRUE
chr7	112783858	A	T	ENST00000312814	ENSG00000146802	TMEM168	TRUE	TRUE
chr7	112783862	T	A	ENST00000312814	ENSG00000146802	TMEM168	TRUE	TRUE
chr7	112783874	C	A	ENST00000312814	ENSG00000146802	TMEM168	TRUE	TRUE
chr7	112783875	C	T	ENST00000312814	ENSG00000146802	TMEM168	TRUE	TRUE
chr7	112783876	C	T	ENST00000312814	ENSG00000146802	TMEM168	TRUE	TRUE
chr7	112783885	A	C	ENST00000312814	ENSG00000146802	TMEM168	TRUE	TRUE
chr7	112783885	A	T	ENST00000312814	ENSG00000146802	TMEM168	TRUE	TRUE
chr7	112783902	A	T	ENST00000312814	ENSG00000146802	TMEM168	TRUE	TRUE
chr7	112783911	C	T	ENST00000312814	ENSG00000146802	TMEM168	TRUE	TRUE
chr7	112783912	C	T	ENST00000312814	ENSG00000146802	TMEM168	TRUE	TRUE
chr7	112783922	C	A	ENST00000312814	ENSG00000146802	TMEM168	TRUE	TRUE
chr7	112783950	A	C	ENST00000312814	ENSG00000146802	TMEM168	TRUE	TRUE
chr7	112783950	A	T	ENST00000312814	ENSG00000146802	TMEM168	TRUE	TRUE
chr7	112783953	C	T	ENST00000312814	ENSG00000146802	TMEM168	TRUE	TRUE
chr7	112783954	C	T	ENST00000312814	ENSG00000146802	TMEM168	TRUE	TRUE
chr7	112783970	T	A	ENST00000312814	ENSG00000146802	TMEM168	TRUE	TRUE
chr7	112783976	T	A	ENST00000312814	ENSG00000146802	TMEM168	TRUE	TRUE
chr7	112784006	C	A	ENST00000312814	ENSG00000146802	TMEM168	TRUE	TRUE
chr7	112784015	C	A	ENST00000312814	ENSG00000146802	TMEM168	TRUE	TRUE
chr7	112784029	G	C	ENST00000312814	ENSG00000146802	TMEM168	TRUE	TRUE
chr7	112784029	G	T	ENST00000312814	ENSG00000146802	TMEM168	TRUE	TRUE
chr7	112784036	T	A	ENST00000312814	ENSG00000146802	TMEM168	TRUE	TRUE
chr7	112784039	T	A	ENST00000312814	ENSG00000146802	TMEM168	TRUE	TRUE
chr7	112784040	G	T	ENST00000312814	ENSG00000146802	TMEM168	TRUE	TRUE
chr7	112784048	T	A	ENST00000312814	ENSG00000146802	TMEM168	TRUE	TRUE
chr7	112784051	C	A	ENST00000312814	ENSG00000146802	TMEM168	TRUE	TRUE
chr7	112784055	G	C	ENST00000312814	ENSG00000146802	TMEM168	TRUE	TRUE
chr7	112784055	G	T	ENST00000312814	ENSG00000146802	TMEM168	TRUE	TRUE
chr7	112784059	A	T	ENST00000312814	ENSG00000146802	TMEM168	TRUE	TRUE
chr7	112784069	T	A	ENST00000312814	ENSG00000146802	TMEM168	TRUE	TRUE
chr7	112784070	C	T	ENST00000312814	ENSG00000146802	TMEM168	TRUE	TRUE
chr7	112784071	C	T	ENST00000312814	ENSG00000146802	TMEM168	TRUE	TRUE
chr7	112784075	T	A	ENST00000312814	ENSG00000146802	TMEM168	TRUE	TRUE
chr7	112784078	C	A	ENST00000312814	ENSG00000146802	TMEM168	TRUE	TRUE
chr7	112784086	G	C	ENST00000312814	ENSG00000146802	TMEM168	TRUE	TRUE
chr7	112784086	G	T	ENST00000312814	ENSG00000146802	TMEM168	TRUE	TRUE
chr7	112784093	C	A	ENST00000312814	ENSG00000146802	TMEM168	TRUE	TRUE
chr7	112784100	A	C	ENST00000312814	ENSG00000146802	TMEM168	TRUE	TRUE
chr7	112784100	A	T	ENST00000312814	ENSG00000146802	TMEM168	TRUE	TRUE
chr7	112784130	G	T	ENST00000312814	ENSG00000146802	TMEM168	TRUE	TRUE
chr7	112784142	A	T	ENST00000312814	ENSG00000146802	TMEM168	TRUE	TRUE
chr7	112784165	T	A	ENST00000312814	ENSG00000146802	TMEM168	TRUE	TRUE
chr7	112784174	C	A	ENST00000312814	ENSG00000146802	TMEM168	TRUE	TRUE
chr7	112784176	A	T	ENST00000312814	ENSG00000146802	TMEM168	TRUE	TRUE
chr7	112784179	G	C	ENST00000312814	ENSG00000146802	TMEM168	TRUE	TRUE
chr7	112784179	G	T	ENST00000312814	ENSG00000146802	TMEM168	TRUE	TRUE
chr7	112784191	A	C	ENST00000312814	ENSG00000146802	TMEM168	TRUE	TRUE
chr7	112784191	A	T	ENST00000312814	ENSG00000146802	TMEM168	TRUE	TRUE
chr7	112784194	A	T	ENST00000312814	ENSG00000146802	TMEM168	TRUE	TRUE
chr7	112784212	A	C	ENST00000312814	ENSG00000146802	TMEM168	TRUE	TRUE
chr7	112784212	A	T	ENST00000312814	ENSG00000146802	TMEM168	TRUE	TRUE
chr7	112784227	A	C	ENST00000312814	ENSG00000146802	TMEM168	TRUE	TRUE
chr7	112784227	A	T	ENST00000312814	ENSG00000146802	TMEM168	TRUE	TRUE
chr7	112784237	T	A	ENST00000312814	ENSG00000146802	TMEM168	TRUE	TRUE
chr7	112784243	T	A	ENST00000312814	ENSG00000146802	TMEM168
chr7	112784281	A	T	ENST00000312814	ENSG00000146802	TMEM168	TRUE	TRUE
chr7	112784300	T	A	ENST00000312814	ENSG00000146802	TMEM168	TRUE	TRUE
chr7	112784303	C	A	ENST00000312814	ENSG00000146802	TMEM168	TRUE	TRUE
chr7	112784308	A	T	ENST00000312814	ENSG00000146802	TMEM168	TRUE	TRUE
chr7	112784336	C	A	ENST00000312814	ENSG00000146802	TMEM168	TRUE	TRUE
chr7	112784345	C	A	ENST00000312814	ENSG00000146802	TMEM168	TRUE	TRUE
chr7	112784354	C	A	ENST00000312814	ENSG00000146802	TMEM168	TRUE	TRUE
chr7	112784368	A	C	ENST00000312814	ENSG00000146802	TMEM168	TRUE	TRUE
chr7	112784368	A	T	ENST00000312814	ENSG00000146802	TMEM168	TRUE	TRUE
chr7	112784388	A	C	ENST00000312814	ENSG00000146802	TMEM168	TRUE	TRUE
chr7	112784388	A	T	ENST00000312814	ENSG00000146802	TMEM168	TRUE	TRUE
chr7	112784402	T	A	ENST00000312814	ENSG00000146802	TMEM168	TRUE	TRUE
chr7	112784405	C	A	ENST00000312814	ENSG00000146802	TMEM168	TRUE	TRUE
chr7	112784415	G	T	ENST00000312814	ENSG00000146802	TMEM168	TRUE	TRUE
chr7	112784419	A	T	ENST00000312814	ENSG00000146802	TMEM168	TRUE	TRUE
chr7	112784428	A	C	ENST00000312814	ENSG00000146802	TMEM168	TRUE	TRUE
chr7	112784428	A	T	ENST00000312814	ENSG00000146802	TMEM168	TRUE	TRUE
chr7	112784449	A	T	ENST00000312814	ENSG00000146802	TMEM168	TRUE	TRUE
chr7	112784451	A	C	ENST00000312814	ENSG00000146802	TMEM168	TRUE	TRUE
chr7	112784451	A	T	ENST00000312814	ENSG00000146802	TMEM168	TRUE	TRUE
chr7	112784456	T	A	ENST00000312814	ENSG00000146802	TMEM168	TRUE	TRUE
chr7	112784461	G	C	ENST00000312814	ENSG00000146802	TMEM168	TRUE	TRUE
chr7	112784461	G	T	ENST00000312814	ENSG00000146802	TMEM168	TRUE	TRUE
chr7	112784465	C	A	ENST00000312814	ENSG00000146802	TMEM168	TRUE	TRUE
chr7	112784468	C	A	ENST00000312814	ENSG00000146802	TMEM168	TRUE	TRUE
chr7	112784471	T	A	ENST00000312814	ENSG00000146802	TMEM168	TRUE	TRUE
chr7	112784483	T	A	ENST00000312814	ENSG00000146802	TMEM168	TRUE	TRUE
chr7	112784491	G	C	ENST00000312814	ENSG00000146802	TMEM168	TRUE	TRUE
chr7	112784491	G	T	ENST00000312814	ENSG00000146802	TMEM168	TRUE	TRUE
chr7	112784505	A	T	ENST00000312814	ENSG00000146802	TMEM168	TRUE	TRUE
chr7	112784521	A	T	ENST00000312814	ENSG00000146802	TMEM168	TRUE	TRUE
chr7	112784528	C	A	ENST00000312814	ENSG00000146802	TMEM168	TRUE	TRUE
chr7	112784532	C	T	ENST00000312814	ENSG00000146802	TMEM168	TRUE	TRUE
chr7	112784533	C	T	ENST00000312814	ENSG00000146802	TMEM168	TRUE	TRUE
chr7	112784551	A	C	ENST00000312814	ENSG00000146802	TMEM168	TRUE	TRUE
chr7	112784551	A	T	ENST00000312814	ENSG00000146802	TMEM168	TRUE	TRUE
chr7	112784564	C	A	ENST00000312814	ENSG00000146802	TMEM168	TRUE	TRUE
chr7	112784569	G	C	ENST00000312814	ENSG00000146802	TMEM168	TRUE	TRUE
chr7	112784569	G	T	ENST00000312814	ENSG00000146802	TMEM168	TRUE	TRUE
chr7	112784574	A	C	ENST00000312814	ENSG00000146802	TMEM168	TRUE	TRUE
chr7	112784574	A	T	ENST00000312814	ENSG00000146802	TMEM168	TRUE	TRUE
chr7	112784577	G	C	ENST00000312814	ENSG00000146802	TMEM168	TRUE	TRUE
chr7	112784577	G	T	ENST00000312814	ENSG00000146802	TMEM168	TRUE	TRUE
chr7	112784580	A	C	ENST00000312814	ENSG00000146802	TMEM168	TRUE	TRUE
chr7	112784580	A	T	ENST00000312814	ENSG00000146802	TMEM168	TRUE	TRUE
chr7	112784600	C	A	ENST00000312814	ENSG00000146802	TMEM168	TRUE	TRUE
chr7	112784632	A	T	ENST00000312814	ENSG00000146802	TMEM168	TRUE	TRUE
chr7	112784638	A	C	ENST00000312814	ENSG00000146802	TMEM168	TRUE	TRUE
chr7	112784638	A	T	ENST00000312814	ENSG00000146802	TMEM168	TRUE	TRUE
chr7	112784654	T	A	ENST00000312814	ENSG00000146802	TMEM168	TRUE	TRUE
chr7	112784657	C	A	ENST00000312814	ENSG00000146802	TMEM168	TRUE	TRUE
chr7	112784658	C	T	ENST00000312814	ENSG00000146802	TMEM168	TRUE	TRUE
chr7	112784659	C	T	ENST00000312814	ENSG00000146802	TMEM168	TRUE	TRUE
chr7	112784663	T	A	ENST00000312814	ENSG00000146802	TMEM168	TRUE	TRUE
chr7	112784667	G	C	ENST00000312814	ENSG00000146802	TMEM168	TRUE	TRUE
chr7	112784667	G	T	ENST00000312814	ENSG00000146802	TMEM168	TRUE	TRUE
chr7	112784677	A	C	ENST00000312814	ENSG00000146802	TMEM168	TRUE	TRUE
chr7	112784677	A	T	ENST00000312814	ENSG00000146802	TMEM168	TRUE	TRUE
chr7	112784679	G	T	ENST00000312814	ENSG00000146802	TMEM168	TRUE	TRUE
chr7	112784692	A	T	ENST00000312814	ENSG00000146802	TMEM168	TRUE	TRUE
chr7	112784695	A	C	ENST00000312814	ENSG00000146802	TMEM168	TRUE	TRUE
chr7	112784695	A	T	ENST00000312814	ENSG00000146802	TMEM168	TRUE	TRUE
chr7	112784705	T	A	ENST00000312814	ENSG00000146802	TMEM168	TRUE	TRUE
chr7	112784710	A	C	ENST00000312814	ENSG00000146802	TMEM168	TRUE	TRUE
chr7	112784710	A	T	ENST00000312814	ENSG00000146802	TMEM168	TRUE	TRUE
chr7	112784712	A	C	ENST00000312814	ENSG00000146802	TMEM168	TRUE	TRUE
chr7	112784712	A	T	ENST00000312814	ENSG00000146802	TMEM168	TRUE	TRUE
chr7	112784721	A	C	ENST00000312814	ENSG00000146802	TMEM168	TRUE	TRUE
chr7	112784721	A	T	ENST00000312814	ENSG00000146802	TMEM168	TRUE	TRUE
chr7	112784731	G	C	ENST00000312814	ENSG00000146802	TMEM168	TRUE	TRUE
chr7	112784731	G	T	ENST00000312814	ENSG00000146802	TMEM168	TRUE	TRUE
chr7	112784750	C	A	ENST00000312814	ENSG00000146802	TMEM168	TRUE	TRUE
chr7	112784753	T	A	ENST00000312814	ENSG00000146802	TMEM168	TRUE	TRUE
chr7	112784762	C	A	ENST00000312814	ENSG00000146802	TMEM168	TRUE	FALSE
chr7	112784765	C	A	ENST00000312814	ENSG00000146802	TMEM168	TRUE	FALSE
chr7	112784771	T	A	ENST00000312814	ENSG00000146802	TMEM168	TRUE	FALSE
chr7	112784782	A	C	ENST00000312814	ENSG00000146802	TMEM168	FALSE	FALSE
chr7	112784782	A	T	ENST00000312814	ENSG00000146802	TMEM168	FALSE	FALSE
chr7	112784784	A	C	ENST00000312814	ENSG00000146802	TMEM168	FALSE	FALSE
chr7	112784784	A	T	ENST00000312814	ENSG00000146802	TMEM168	FALSE	FALSE
chr7	112784790	A	T	ENST00000312814	ENSG00000146802	TMEM168	FALSE	FALSE
chr7	112784802	G	T	ENST00000312814	ENSG00000146802	TMEM168	FALSE	FALSE
chr7	112784805	A	C	ENST00000312814	ENSG00000146802	TMEM168	FALSE	FALSE
chr7	112784805	A	T	ENST00000312814	ENSG00000146802	TMEM168	FALSE	FALSE
chr7	112784815	G	C	ENST00000312814	ENSG00000146802	TMEM168	FALSE	FALSE
chr7	112784815	G	T	ENST00000312814	ENSG00000146802	TMEM168	FALSE	FALSE
chr7	112784819	T	A	ENST00000312814	ENSG00000146802	TMEM168	FALSE	FALSE
chr7	112784820	A	T	ENST00000312814	ENSG00000146802	TMEM168	FALSE	FALSE
chr7	112784954	C	A	ENST00000312814	ENSG00000146802	TMEM168	TRUE	FALSE
chr7	112784954	C	G	ENST00000312814	ENSG00000146802	TMEM168	TRUE	FALSE
chr7	112784954	C	T	ENST00000312814	ENSG00000146802	TMEM168	TRUE	FALSE
chr7	112784955	T	A	ENST00000312814	ENSG00000146802	TMEM168	TRUE	FALSE
chr7	112784955	T	C	ENST00000312814	ENSG00000146802	TMEM168	TRUE	FALSE
chr7	112784955	T	G	ENST00000312814	ENSG00000146802	TMEM168	TRUE	FALSE
chr7	112790158	A	C	ENST00000312814	ENSG00000146802	TMEM168	TRUE	FALSE
chr7	112790158	A	G	ENST00000312814	ENSG00000146802	TMEM168	TRUE	FALSE
chr7	112790158	A	T	ENST00000312814	ENSG00000146802	TMEM168	TRUE	FALSE
chr7	112790159	C	A	ENST00000312814	ENSG00000146802	TMEM168	TRUE	FALSE
chr7	112790159	C	G	ENST00000312814	ENSG00000146802	TMEM168	TRUE	FALSE
chr7	112790159	C	T	ENST00000312814	ENSG00000146802	TMEM168	TRUE	FALSE
chr7	112821751	A	C	ENST00000297145	ENSG00000164603	BMT2	FALSE	FALSE
chr7	112821751	A	T	ENST00000297145	ENSG00000164603	BMT2	FALSE	FALSE
chr7	112821757	A	C	ENST00000297145	ENSG00000164603	BMT2	FALSE	FALSE
chr7	112821757	A	T	ENST00000297145	ENSG00000164603	BMT2	FALSE	FALSE
chr7	112821770	C	A	ENST00000297145	ENSG00000164603	BMT2	FALSE	FALSE
chr7	112821776	C	A	ENST00000297145	ENSG00000164603	BMT2	FALSE	FALSE
chr7	112821777	A	C	ENST00000297145	ENSG00000164603	BMT2	FALSE	FALSE
chr7	112821777	A	T	ENST00000297145	ENSG00000164603	BMT2	FALSE	FALSE
chr7	112821800	G	A	ENST00000297145	ENSG00000164603	BMT2	FALSE	FALSE
chr7	112821806	C	A	ENST00000297145	ENSG00000164603	BMT2	FALSE	FALSE
chr7	112821809	C	A	ENST00000297145	ENSG00000164603	BMT2	FALSE	FALSE
chr7	112821817	G	C	ENST00000297145	ENSG00000164603	BMT2	FALSE	FALSE
chr7	112821817	G	T	ENST00000297145	ENSG00000164603	BMT2	FALSE	FALSE
chr7	112821822	A	C	ENST00000297145	ENSG00000164603	BMT2	FALSE	FALSE
chr7	112821822	A	T	ENST00000297145	ENSG00000164603	BMT2	FALSE	FALSE
chr7	112821842	C	A	ENST00000297145	ENSG00000164603	BMT2	FALSE	FALSE
chr7	112821852	A	C	ENST00000297145	ENSG00000164603	BMT2	FALSE	FALSE
chr7	112821852	A	T	ENST00000297145	ENSG00000164603	BMT2	FALSE	FALSE
chr7	112821863	G	A	ENST00000297145	ENSG00000164603	BMT2	FALSE	FALSE
chr7	112821866	C	A	ENST00000297145	ENSG00000164603	BMT2	FALSE	FALSE
chr7	112821872	C	A	ENST00000297145	ENSG00000164603	BMT2	FALSE	FALSE
chr7	112821880	G	C	ENST00000297145	ENSG00000164603	BMT2	FALSE	FALSE
chr7	112821880	G	T	ENST00000297145	ENSG00000164603	BMT2	FALSE	FALSE
chr7	112821884	G	A	ENST00000297145	ENSG00000164603	BMT2	FALSE	FALSE
chr7	112821888	A	C	ENST00000297145	ENSG00000164603	BMT2	FALSE	FALSE
chr7	112821888	A	T	ENST00000297145	ENSG00000164603	BMT2	FALSE	FALSE
chr7	112821891	G	T	ENST00000297145	ENSG00000164603	BMT2	FALSE	FALSE
chr7	112821906	A	C	ENST00000297145	ENSG00000164603	BMT2	FALSE	FALSE
chr7	112821906	A	T	ENST00000297145	ENSG00000164603	BMT2	FALSE	FALSE
chr7	112821911	C	A	ENST00000297145	ENSG00000164603	BMT2	FALSE	FALSE
chr7	112821914	C	A	ENST00000297145	ENSG00000164603	BMT2	FALSE	FALSE
chr7	112821920	C	A	ENST00000297145	ENSG00000164603	BMT2	FALSE	FALSE
chr7	112821938	G	A	ENST00000297145	ENSG00000164603	BMT2	FALSE	FALSE
chr7	112821945	A	C	ENST00000297145	ENSG00000164603	BMT2
chr7	112821945	A	T	ENST00000297145	ENSG00000164603	BMT2	FALSE	FALSE
chr7	112821949	A	C	ENST00000297145	ENSG00000164603	BMT2	FALSE	FALSE
chr7	112821949	A	T	ENST00000297145	ENSG00000164603	BMT2	FALSE	FALSE
chr7	112821956	C	A	ENST00000297145	ENSG00000164603	BMT2	FALSE	FALSE
chr7	112821960	G	C	ENST00000297145	ENSG00000164603	BMT2	FALSE	FALSE
chr7	112821960	G	T	ENST00000297145	ENSG00000164603	BMT2	FALSE	FALSE
chr7	112821976	A	T	ENST00000297145	ENSG00000164603	BMT2	FALSE	FALSE
chr7	112821992	T	A	ENST00000297145	ENSG00000164603	BMT2	FALSE	FALSE
chr7	112822004	T	A	ENST00000297145	ENSG00000164603	BMT2	FALSE	FALSE
chr7	112822030	G	C	ENST00000297145	ENSG00000164603	BMT2	FALSE	FALSE
chr7	112822030	G	T	ENST00000297145	ENSG00000164603	BMT2	FALSE	FALSE
chr7	112822037	T	A	ENST00000297145	ENSG00000164603	BMT2	FALSE	FALSE
chr7	112822039	G	C	ENST00000297145	ENSG00000164603	BMT2	FALSE	FALSE
chr7	112822039	G	T	ENST00000297145	ENSG00000164603	BMT2	FALSE	FALSE
chr7	112822041	G	C	ENST00000297145	ENSG00000164603	BMT2	FALSE	FALSE
chr7	112822041	G	T	ENST00000297145	ENSG00000164603	BMT2	FALSE	FALSE
chr7	112822046	T	A	ENST00000297145	ENSG00000164603	BMT2	FALSE	FALSE
chr7	112822055	T	A	ENST00000297145	ENSG00000164603	BMT2	FALSE	FALSE
chr7	112822070	C	A	ENST00000297145	ENSG00000164603	BMT2	FALSE	FALSE
chr7	112822082	T	A	ENST00000297145	ENSG00000164603	BMT2	FALSE	FALSE
chr7	112822083	C	T	ENST00000297145	ENSG00000164603	BMT2	FALSE	FALSE
chr7	112822084	C	T	ENST00000297145	ENSG00000164603	BMT2	FALSE	FALSE
chr7	112822091	T	A	ENST00000297145	ENSG00000164603	BMT2	FALSE	FALSE
chr7	112822115	G	A	ENST00000297145	ENSG00000164603	BMT2	FALSE	FALSE
chr7	112822144	A	C	ENST00000297145	ENSG00000164603	BMT2	FALSE	FALSE
chr7	112822144	A	T	ENST00000297145	ENSG00000164603	BMT2	FALSE	FALSE
chr7	112822147	A	C	ENST00000297145	ENSG00000164603	BMT2	FALSE	FALSE
chr7	112822147	A	T	ENST00000297145	ENSG00000164603	BMT2	FALSE	FALSE
chr7	112822156	A	C	ENST00000297145	ENSG00000164603	BMT2	FALSE	FALSE
chr7	112822156	A	T	ENST00000297145	ENSG00000164603	BMT2	FALSE	FALSE
chr7	112822162	A	C	ENST00000297145	ENSG00000164603	BMT2	FALSE	FALSE
chr7	112822162	A	T	ENST00000297145	ENSG00000164603	BMT2	FALSE	FALSE
chr7	112822169	C	A	ENST00000297145	ENSG00000164603	BMT2	FALSE	FALSE
chr7	112822178	T	A	ENST00000297145	ENSG00000164603	BMT2	FALSE	FALSE
chr7	112822181	T	A	ENST00000297145	ENSG00000164603	BMT2	FALSE	FALSE
chr7	112822182	G	T	ENST00000297145	ENSG00000164603	BMT2	FALSE	FALSE
chr7	112822185	G	T	ENST00000297145	ENSG00000164603	BMT2	FALSE	FALSE
chr7	112822191	C	T	ENST00000297145	ENSG00000164603	BMT2	FALSE	FALSE
chr7	112822192	C	T	ENST00000297145	ENSG00000164603	BMT2	FALSE	FALSE
chr7	112822196	G	A	ENST00000297145	ENSG00000164603	BMT2	FALSE	FALSE
chr7	112822199	G	A	ENST00000297145	ENSG00000164603	BMT2	FALSE	FALSE
chr7	112822200	G	C	ENST00000297145	ENSG00000164603	BMT2	FALSE	FALSE
chr7	112822200	G	T	ENST00000297145	ENSG00000164603	BMT2	FALSE	FALSE
chr7	112822215	A	C	ENST00000297145	ENSG00000164603	BMT2	FALSE	FALSE
chr7	112822215	A	T	ENST00000297145	ENSG00000164603	BMT2	FALSE	FALSE
chr7	112822256	C	A	ENST00000297145	ENSG00000164603	BMT2	FALSE	FALSE
chr7	112822259	C	A	ENST00000297145	ENSG00000164603	BMT2	FALSE	FALSE
chr7	112822283	T	A	ENST00000297145	ENSG00000164603	BMT2	FALSE	FALSE
chr7	112822289	G	A	ENST00000297145	ENSG00000164603	BMT2	FALSE	FALSE
chr7	112822292	T	A	ENST00000297145	ENSG00000164603	BMT2	FALSE	FALSE
chr7	112822294	A	T	ENST00000297145	ENSG00000164603	BMT2	FALSE	FALSE
chr7	112822316	G	A	ENST00000297145	ENSG00000164603	BMT2	FALSE	FALSE
chr7	112822325	G	A	ENST00000297145	ENSG00000164603	BMT2	FALSE	FALSE
chr7	112822334	G	A	ENST00000297145	ENSG00000164603	BMT2	FALSE	FALSE
chr7	112822337	G	A	ENST00000297145	ENSG00000164603	BMT2	FALSE	FALSE
chr7	112822343	G	A	ENST00000297145	ENSG00000164603	BMT2	FALSE	FALSE
chr7	112822345	A	C	ENST00000297145	ENSG00000164603	BMT2	FALSE	FALSE
chr7	112822345	A	T	ENST00000297145	ENSG00000164603	BMT2	FALSE	FALSE
chr7	112822359	A	T	ENST00000297145	ENSG00000164603	BMT2	FALSE	FALSE
chr7	112822364	T	A	ENST00000297145	ENSG00000164603	BMT2	FALSE	FALSE
chr7	112822365	A	C	ENST00000297145	ENSG00000164603	BMT2	FALSE	FALSE
chr7	112822365	A	T	ENST00000297145	ENSG00000164603	BMT2	FALSE	FALSE
chr7	112822374	C	A	ENST00000297145	ENSG00000164603	BMT2	TRUE	FALSE
chr7	112822374	C	G	ENST00000297145	ENSG00000164603	BMT2	TRUE	FALSE
chr7	112822374	C	T	ENST00000297145	ENSG00000164603	BMT2	TRUE	FALSE
chr7	112822375	T	A	ENST00000297145	ENSG00000164603	BMT2	TRUE	FALSE
chr7	112822375	T	C	ENST00000297145	ENSG00000164603	BMT2	TRUE	FALSE
chr7	112822375	T	G	ENST00000297145	ENSG00000164603	BMT2	TRUE	FALSE
chr7	112832559	A	C	ENST00000297145	ENSG00000164603	BMT2	TRUE	FALSE
chr7	112832559	A	G	ENST00000297145	ENSG00000164603	BMT2	TRUE	FALSE
chr7	112832559	A	T	ENST00000297145	ENSG00000164603	BMT2	TRUE	FALSE
chr7	112832560	C	A	ENST00000297145	ENSG00000164603	BMT2	TRUE	FALSE
chr7	112832560	C	G	ENST00000297145	ENSG00000164603	BMT2	TRUE	FALSE
chr7	112832560	C	T	ENST00000297145	ENSG00000164603	BMT2	TRUE	FALSE
chr7	112832563	C	A	ENST00000297145	ENSG00000164603	BMT2	FALSE	FALSE
chr7	112832602	C	A	ENST00000297145	ENSG00000164603	BMT2	FALSE	FALSE
chr7	112832605	C	A	ENST00000297145	ENSG00000164603	BMT2	FALSE	FALSE
chr7	112832611	T	A	ENST00000297145	ENSG00000164603	BMT2	FALSE	FALSE
chr7	112832627	G	T	ENST00000297145	ENSG00000164603	BMT2	TRUE	TRUE
chr7	112832646	A	C	ENST00000297145	ENSG00000164603	BMT2	TRUE	TRUE
chr7	112832646	A	T	ENST00000297145	ENSG00000164603	BMT2	TRUE	TRUE
chr7	112832650	T	A	ENST00000297145	ENSG00000164603	BMT2	TRUE	TRUE
chr7	112832656	T	A	ENST00000297145	ENSG00000164603	BMT2	TRUE	TRUE
chr7	112832659	C	A	ENST00000297145	ENSG00000164603	BMT2	TRUE	TRUE
chr7	112832661	G	C	ENST00000297145	ENSG00000164603	BMT2	TRUE	TRUE
chr7	112832661	G	T	ENST00000297145	ENSG00000164603	BMT2	TRUE	TRUE
chr7	112832668	G	A	ENST00000297145	ENSG00000164603	BMT2	TRUE	TRUE
chr7	112832673	A	T	ENST00000297145	ENSG00000164603	BMT2	TRUE	TRUE
chr7	112832676	C	A	ENST00000297145	ENSG00000164603	BMT2	TRUE	FALSE
chr7	112832676	C	G	ENST00000297145	ENSG00000164603	BMT2	TRUE	FALSE
chr7	112832676	C	T	ENST00000297145	ENSG00000164603	BMT2	TRUE	FALSE
chr7	112832677	T	A	ENST00000297145	ENSG00000164603	BMT2	TRUE	FALSE
chr7	112832677	T	C	ENST00000297145	ENSG00000164603	BMT2	TRUE	FALSE
chr7	112832677	T	G	ENST00000297145	ENSG00000164603	BMT2	TRUE	FALSE
chr7	112895567	A	C	ENST00000297145	ENSG00000164603	BMT2	TRUE	FALSE
chr7	112895567	A	G	ENST00000297145	ENSG00000164603	BMT2	FALSE	FALSE
chr7	112895567	A	T	ENST00000297145	ENSG00000164603	BMT2	TRUE	FALSE
chr7	112895568	C	A	ENST00000297145	ENSG00000164603	BMT2	TRUE	FALSE
chr7	112895568	C	G	ENST00000297145	ENSG00000164603	BMT2	TRUE	FALSE
chr7	112895568	C	T	ENST00000297145	ENSG00000164603	BMT2	TRUE	FALSE
chr7	112895570	C	A	ENST00000297145	ENSG00000164603	BMT2	TRUE	TRUE
chr7	112895582	C	A	ENST00000297145	ENSG00000164603	BMT2	TRUE	TRUE
chr7	112895608	A	C	ENST00000297145	ENSG00000164603	BMT2	TRUE	TRUE
chr7	112895608	A	T	ENST00000297145	ENSG00000164603	BMT2	TRUE	TRUE
chr7	112895618	C	A	ENST00000297145	ENSG00000164603	BMT2	TRUE	TRUE
chr7	112895624	G	A	ENST00000297145	ENSG00000164603	BMT2	TRUE	TRUE
chr7	112895633	C	A	ENST00000297145	ENSG00000164603	BMT2	TRUE	TRUE
chr7	112895644	A	C	ENST00000297145	ENSG00000164603	BMT2	TRUE	TRUE
chr7	112895644	A	T	ENST00000297145	ENSG00000164603	BMT2	TRUE	TRUE
chr7	112895660	T	A	ENST00000297145	ENSG00000164603	BMT2	TRUE	TRUE
chr7	112895678	T	A	ENST00000297145	ENSG00000164603	BMT2	TRUE	TRUE
chr7	112895681	T	A	ENST00000297145	ENSG00000164603	BMT2
chr7	112895684	C	A	ENST00000297145	ENSG00000164603	BMT2	TRUE	TRUE
chr7	112895690	T	A	ENST00000297145	ENSG00000164603	BMT2	TRUE	TRUE
chr7	112895693	C	A	ENST00000297145	ENSG00000164603	BMT2	TRUE	TRUE
chr7	112895702	T	A	ENST00000297145	ENSG00000164603	BMT2	TRUE	TRUE
chr7	112895705	T	A	ENST00000297145	ENSG00000164603	BMT2	TRUE	TRUE
chr7	112895708	T	A	ENST00000297145	ENSG00000164603	BMT2	TRUE	TRUE
chr7	112895720	G	A	ENST00000297145	ENSG00000164603	BMT2	TRUE	TRUE
chr7	112895724	A	C	ENST00000297145	ENSG00000164603	BMT2	TRUE	TRUE
chr7	112895724	A	T	ENST00000297145	ENSG00000164603	BMT2	TRUE	TRUE
chr7	112895729	C	A	ENST00000297145	ENSG00000164603	BMT2	TRUE	TRUE
chr7	112895732	T	A	ENST00000297145	ENSG00000164603	BMT2	TRUE	TRUE
chr7	112895733	G	T	ENST00000297145	ENSG00000164603	BMT2	TRUE	TRUE
chr7	112895740	C	A	ENST00000297145	ENSG00000164603	BMT2	TRUE	FALSE
chr7	112895740	C	G	ENST00000297145	ENSG00000164603	BMT2	TRUE	FALSE
chr7	112895740	C	T	ENST00000297145	ENSG00000164603	BMT2	TRUE	FALSE
chr7	112895741	T	A	ENST00000297145	ENSG00000164603	BMT2	TRUE	FALSE
chr7	112895741	T	C	ENST00000297145	ENSG00000164603	BMT2	TRUE	FALSE
chr7	112895741	T	G	ENST00000297145	ENSG00000164603	BMT2	TRUE	FALSE
chr7	112915304	A	C	ENST00000297145	ENSG00000164603	BMT2	TRUE	FALSE
chr7	112915304	A	G	ENST00000297145	ENSG00000164603	BMT2	FALSE	FALSE
chr7	112915304	A	T	ENST00000297145	ENSG00000164603	BMT2	TRUE	FALSE
chr7	112915305	C	A	ENST00000297145	ENSG00000164603	BMT2	TRUE	FALSE
chr7	112915305	C	G	ENST00000297145	ENSG00000164603	BMT2	TRUE	FALSE
chr7	112915305	C	T	ENST00000297145	ENSG00000164603	BMT2	TRUE	FALSE
chr7	112915308	A	T	ENST00000297145	ENSG00000164603	BMT2	TRUE	TRUE
chr7	112915311	A	T	ENST00000297145	ENSG00000164603	BMT2	TRUE	TRUE
chr7	112915314	C	T	ENST00000297145	ENSG00000164603	BMT2	TRUE	TRUE
chr7	112915315	C	T	ENST00000297145	ENSG00000164603	BMT2	TRUE	TRUE
chr7	112915319	C	A	ENST00000297145	ENSG00000164603	BMT2	TRUE	TRUE
chr7	112915331	C	A	ENST00000297145	ENSG00000164603	BMT2	TRUE	TRUE
chr7	112915337	C	A	ENST00000297145	ENSG00000164603	BMT2	TRUE	TRUE
chr7	112915338	A	T	ENST00000297145	ENSG00000164603	BMT2	TRUE	TRUE
chr7	112915346	T	A	ENST00000297145	ENSG00000164603	BMT2	TRUE	TRUE
chr7	112915350	C	T	ENST00000297145	ENSG00000164603	BMT2	TRUE	TRUE
chr7	112915351	C	T	ENST00000297145	ENSG00000164603	BMT2	TRUE	TRUE
chr7	112915366	A	T	ENST00000297145	ENSG00000164603	BMT2	TRUE	TRUE
chr7	112915373	T	A	ENST00000297145	ENSG00000164603	BMT2	TRUE	TRUE
chr7	112915386	A	C	ENST00000297145	ENSG00000164603	BMT2	TRUE	TRUE
chr7	112915386	A	T	ENST00000297145	ENSG00000164603	BMT2	TRUE	TRUE
chr7	112915391	C	A	ENST00000297145	ENSG00000164603	BMT2	TRUE	TRUE
chr7	112915392	A	T	ENST00000297145	ENSG00000164603	BMT2	TRUE	TRUE
chr7	112915403	C	A	ENST00000297145	ENSG00000164603	BMT2	TRUE	TRUE
chr7	112915406	C	A	ENST00000297145	ENSG00000164603	BMT2	TRUE	TRUE
chr7	112915412	C	A	ENST00000297145	ENSG00000164603	BMT2	TRUE	TRUE
chr7	112915413	A	T	ENST00000297145	ENSG00000164603	BMT2	TRUE	TRUE
chr7	112915421	C	A	ENST00000297145	ENSG00000164603	BMT2	TRUE	TRUE
chr7	112915424	G	A	ENST00000297145	ENSG00000164603	BMT2	TRUE	TRUE
chr7	112915425	C	T	ENST00000297145	ENSG00000164603	BMT2	TRUE	TRUE
chr7	112915426	C	T	ENST00000297145	ENSG00000164603	BMT2	TRUE	TRUE
chr7	112915433	T	A	ENST00000297145	ENSG00000164603	BMT2	TRUE	TRUE
chr7	112915445	C	A	ENST00000297145	ENSG00000164603	BMT2	TRUE	TRUE
chr7	112915448	C	A	ENST00000297145	ENSG00000164603	BMT2	TRUE	FALSE
chr7	112915448	C	G	ENST00000297145	ENSG00000164603	BMT2	TRUE	FALSE
chr7	112915448	C	T	ENST00000297145	ENSG00000164603	BMT2	TRUE	FALSE
chr7	112915449	T	A	ENST00000297145	ENSG00000164603	BMT2	TRUE	FALSE
chr7	112915449	T	C	ENST00000297145	ENSG00000164603	BMT2	TRUE	FALSE
chr7	112915449	T	G	ENST00000297145	ENSG00000164603	BMT2	TRUE	FALSE
chr7	112939589	A	C	ENST00000297145	ENSG00000164603	BMT2	TRUE	FALSE
chr7	112939589	A	G	ENST00000297145	ENSG00000164603	BMT2	TRUE	FALSE
chr7	112939589	A	T	ENST00000297145	ENSG00000164603	BMT2	TRUE	FALSE
chr7	112939590	C	A	ENST00000297145	ENSG00000164603	BMT2	TRUE	FALSE
chr7	112939590	C	G	ENST00000297145	ENSG00000164603	BMT2	TRUE	FALSE
chr7	112939590	C	T	ENST00000297145	ENSG00000164603	BMT2	TRUE	FALSE
chr7	112939594	C	A	ENST00000297145	ENSG00000164603	BMT2	TRUE	TRUE
chr7	112939597	G	A	ENST00000297145	ENSG00000164603	BMT2	TRUE	TRUE
chr7	112939598	G	C	ENST00000297145	ENSG00000164603	BMT2	TRUE	TRUE
chr7	112939598	G	T	ENST00000297145	ENSG00000164603	BMT2	TRUE	TRUE
chr7	112939603	T	A	ENST00000297145	ENSG00000164603	BMT2	TRUE	TRUE
chr7	112939606	T	A	ENST00000297145	ENSG00000164603	BMT2	TRUE	TRUE
chr7	112939630	T	A	ENST00000297145	ENSG00000164603	BMT2	TRUE	TRUE
chr7	112939648	T	A	ENST00000297145	ENSG00000164603	BMT2	TRUE	TRUE
chr7	112939651	C	A	ENST00000297145	ENSG00000164603	BMT2	TRUE	TRUE
chr7	112939654	G	A	ENST00000297145	ENSG00000164603	BMT2	TRUE	TRUE
chr7	112939657	C	A	ENST00000297145	ENSG00000164603	BMT2	TRUE	TRUE
chr7	112939663	T	A	ENST00000297145	ENSG00000164603	BMT2	TRUE	TRUE
chr7	112939669	C	A	ENST00000297145	ENSG00000164603	BMT2	TRUE	TRUE
chr7	112939672	G	A	ENST00000297145	ENSG00000164603	BMT2	TRUE	TRUE
chr7	112939675	C	A	ENST00000297145	ENSG00000164603	BMT2	TRUE	TRUE
chr7	112939711	G	A	ENST00000297145	ENSG00000164603	BMT2	FALSE	FALSE
chr7	112939729	G	A	ENST00000297145	ENSG00000164603	BMT2	FALSE	FALSE
chr7	112939747	C	A	ENST00000297145	ENSG00000164603	BMT2	FALSE	FALSE
chr7	113083618	A	T	ENST00000424100	ENSG00000164604	GPR85	FALSE	FALSE
chr7	113083621	G	C	ENST00000424100	ENSG00000164604	GPR85	FALSE	FALSE
chr7	113083621	G	T	ENST00000424100	ENSG00000164604	GPR85	FALSE	FALSE
chr7	113083629	C	A	ENST00000424100	ENSG00000164604	GPR85	FALSE	FALSE
chr7	113083637	A	C	ENST00000424100	ENSG00000164604	GPR85	FALSE	FALSE
chr7	113083637	A	T	ENST00000424100	ENSG00000164604	GPR85	FALSE	FALSE
chr7	113083647	T	A	ENST00000424100	ENSG00000164604	GPR85	FALSE	FALSE
chr7	113083650	T	A	ENST00000424100	ENSG00000164604	GPR85	FALSE	FALSE
chr7	113083651	G	T	ENST00000424100	ENSG00000164604	GPR85	FALSE	FALSE
chr7	113083654	G	C	ENST00000424100	ENSG00000164604	GPR85	FALSE	FALSE
chr7	113083654	G	T	ENST00000424100	ENSG00000164604	GPR85	FALSE	FALSE
chr7	113083675	A	T	ENST00000424100	ENSG00000164604	GPR85	FALSE	FALSE
chr7	113083689	C	A	ENST00000424100	ENSG00000164604	GPR85	FALSE	FALSE
chr7	113083697	G	C	ENST00000424100	ENSG00000164604	GPR85	FALSE	FALSE
chr7	113083697	G	T	ENST00000424100	ENSG00000164604	GPR85	FALSE	FALSE
chr7	113083705	G	T	ENST00000424100	ENSG00000164604	GPR85	FALSE	FALSE
chr7	113083725	C	A	ENST00000424100	ENSG00000164604	GPR85	FALSE	FALSE
chr7	113083731	G	A	ENST00000424100	ENSG00000164604	GPR85	FALSE	FALSE
chr7	113083744	C	T	ENST00000424100	ENSG00000164604	GPR85	FALSE	FALSE
chr7	113083745	C	T	ENST00000424100	ENSG00000164604	GPR85	FALSE	FALSE
chr7	113083767	C	A	ENST00000424100	ENSG00000164604	GPR85	FALSE	FALSE
chr7	113083788	T	A	ENST00000424100	ENSG00000164604	GPR85	FALSE	FALSE
chr7	113083800	T	A	ENST00000424100	ENSG00000164604	GPR85	FALSE	FALSE
chr7	113083801	C	T	ENST00000424100	ENSG00000164604	GPR85	FALSE	FALSE
chr7	113083802	C	T	ENST00000424100	ENSG00000164604	GPR85	FALSE	FALSE
chr7	113083804	A	C	ENST00000424100	ENSG00000164604	GPR85	FALSE	FALSE
chr7	113083804	A	T	ENST00000424100	ENSG00000164604	GPR85	FALSE	FALSE
chr7	113083807	A	T	ENST00000424100	ENSG00000164604	GPR85	FALSE	FALSE
chr7	113083819	G	C	ENST00000424100	ENSG00000164604	GPR85	FALSE	FALSE
chr7	113083819	G	T	ENST00000424100	ENSG00000164604	GPR85	FALSE	FALSE
chr7	113083828	C	T	ENST00000424100	ENSG00000164604	GPR85	FALSE	FALSE
chr7	113083829	C	T	ENST00000424100	ENSG00000164604	GPR85	FALSE	FALSE
chr7	113083832	A	T	ENST00000424100	ENSG00000164604	GPR85	FALSE	FALSE
chr7	113083858	A	C	ENST00000424100	ENSG00000164604	GPR85	FALSE	FALSE
chr7	113083858	A	T	ENST00000424100	ENSG00000164604	GPR85	FALSE	FALSE
chr7	113083869	T	A	ENST00000424100	ENSG00000164604	GPR85	FALSE	FALSE
chr7	113083878	T	A	ENST00000424100	ENSG00000164604	GPR85	FALSE	FALSE
chr7	113083881	T	A	ENST00000424100	ENSG00000164604	GPR85	FALSE	FALSE
chr7	113083884	C	A	ENST00000424100	ENSG00000164604	GPR85	FALSE	FALSE
chr7	113083890	T	A	ENST00000424100	ENSG00000164604	GPR85	FALSE	FALSE
chr7	113083896	C	A	ENST00000424100	ENSG00000164604	GPR85	FALSE	FALSE
chr7	113083901	A	C	ENST00000424100	ENSG00000164604	GPR85	FALSE	FALSE
chr7	113083901	A	T	ENST00000424100	ENSG00000164604	GPR85	FALSE	FALSE
chr7	113083907	A	T	ENST00000424100	ENSG00000164604	GPR85	FALSE	FALSE
chr7	113083917	T	A	ENST00000424100	ENSG00000164604	GPR85	FALSE	FALSE
chr7	113083920	T	A	ENST00000424100	ENSG00000164604	GPR85	FALSE	FALSE
chr7	113083941	G	A	ENST00000424100	ENSG00000164604	GPR85	FALSE	FALSE
chr7	113083955	A	T	ENST00000424100	ENSG00000164604	GPR85	FALSE	FALSE
chr7	113083980	C	A	ENST00000424100	ENSG00000164604	GPR85	FALSE	FALSE
chr7	113083986	C	A	ENST00000424100	ENSG00000164604	GPR85	FALSE	FALSE
chr7	113083993	C	T	ENST00000424100	ENSG00000164604	GPR85	FALSE	FALSE
chr7	113083994	C	T	ENST00000424100	ENSG00000164604	GPR85	FALSE	FALSE
chr7	113084010	G	A	ENST00000424100	ENSG00000164604	GPR85	FALSE	FALSE
chr7	113084022	C	A	ENST00000424100	ENSG00000164604	GPR85	FALSE	FALSE
chr7	113084038	C	T	ENST00000424100	ENSG00000164604	GPR85	FALSE	FALSE
chr7	113084039	C	T	ENST00000424100	ENSG00000164604	GPR85	FALSE	FALSE
chr7	113084046	G	A	ENST00000424100	ENSG00000164604	GPR85	FALSE	FALSE
chr7	113084067	G	A	ENST00000424100	ENSG00000164604	GPR85	FALSE	FALSE
chr7	113084076	T	A	ENST00000424100	ENSG00000164604	GPR85	FALSE	FALSE
chr7	113084082	T	A	ENST00000424100	ENSG00000164604	GPR85	FALSE	FALSE
chr7	113084085	T	A	ENST00000424100	ENSG00000164604	GPR85	FALSE	FALSE
chr7	113084088	G	A	ENST00000424100	ENSG00000164604	GPR85	FALSE	FALSE
chr7	113084112	T	A	ENST00000424100	ENSG00000164604	GPR85	FALSE	FALSE
chr7	113084116	G	C	ENST00000424100	ENSG00000164604	GPR85	FALSE	FALSE
chr7	113084116	G	T	ENST00000424100	ENSG00000164604	GPR85	FALSE	FALSE
chr7	113084127	G	A	ENST00000424100	ENSG00000164604	GPR85	FALSE	FALSE
chr7	113084166	C	A	ENST00000424100	ENSG00000164604	GPR85	FALSE	FALSE
chr7	113084168	A	C	ENST00000424100	ENSG00000164604	GPR85	FALSE	FALSE
chr7	113084168	A	T	ENST00000424100	ENSG00000164604	GPR85	FALSE	FALSE
chr7	113084199	G	A	ENST00000424100	ENSG00000164604	GPR85	FALSE	FALSE
chr7	113084206	G	T	ENST00000424100	ENSG00000164604	GPR85	FALSE	FALSE
chr7	113084211	G	A	ENST00000424100	ENSG00000164604	GPR85	FALSE	FALSE
chr7	113084217	C	A	ENST00000424100	ENSG00000164604	GPR85	FALSE	FALSE
chr7	113084220	C	A	ENST00000424100	ENSG00000164604	GPR85	FALSE	FALSE
chr7	113084231	G	C	ENST00000424100	ENSG00000164604	GPR85	FALSE	FALSE
chr7	113084231	G	T	ENST00000424100	ENSG00000164604	GPR85	FALSE	FALSE
chr7	113084233	G	C	ENST00000424100	ENSG00000164604	GPR85	FALSE	FALSE
chr7	113084233	G	T	ENST00000424100	ENSG00000164604	GPR85	FALSE	FALSE
chr7	113084249	A	C	ENST00000424100	ENSG00000164604	GPR85	FALSE	FALSE
chr7	113084249	A	T	ENST00000424100	ENSG00000164604	GPR85	FALSE	FALSE
chr7	113084284	C	T	ENST00000424100	ENSG00000164604	GPR85	FALSE	FALSE
chr7	113084285	C	T	ENST00000424100	ENSG00000164604	GPR85	FALSE	FALSE
chr7	113084293	A	T	ENST00000424100	ENSG00000164604	GPR85	FALSE	FALSE
chr7	113084308	A	T	ENST00000424100	ENSG00000164604	GPR85	FALSE	FALSE
chr7	113084314	C	T	ENST00000424100	ENSG00000164604	GPR85	FALSE	FALSE
chr7	113084315	C	T	ENST00000424100	ENSG00000164604	GPR85	FALSE	FALSE
chr7	113084331	T	A	ENST00000424100	ENSG00000164604	GPR85	FALSE	FALSE
chr7	113084335	A	C	ENST00000424100	ENSG00000164604	GPR85	FALSE	FALSE
chr7	113084335	A	T	ENST00000424100	ENSG00000164604	GPR85	FALSE	FALSE
chr7	113084360	A	C	ENST00000424100	ENSG00000164604	GPR85	FALSE	FALSE
chr7	113084360	A	T	ENST00000424100	ENSG00000164604	GPR85	FALSE	FALSE
chr7	113084362	A	C	ENST00000424100	ENSG00000164604	GPR85	FALSE	FALSE
chr7	113084362	A	T	ENST00000424100	ENSG00000164604	GPR85	FALSE	FALSE
chr7	113084367	T	A	ENST00000424100	ENSG00000164604	GPR85	FALSE	FALSE
chr7	113084380	G	T	ENST00000424100	ENSG00000164604	GPR85	FALSE	FALSE
chr7	113084407	A	T	ENST00000424100	ENSG00000164604	GPR85	FALSE	FALSE
chr7	113084414	A	T	ENST00000424100	ENSG00000164604	GPR85	FALSE	FALSE
chr7	113084439	T	A	ENST00000424100	ENSG00000164604	GPR85	FALSE	FALSE
chr7	113084440	G	T	ENST00000424100	ENSG00000164604	GPR85	FALSE	FALSE
chr7	113084455	A	C	ENST00000424100	ENSG00000164604	GPR85	FALSE	FALSE
chr7	113084455	A	T	ENST00000424100	ENSG00000164604	GPR85	FALSE	FALSE
chr7	113084461	C	T	ENST00000424100	ENSG00000164604	GPR85	FALSE	FALSE
chr7	113084462	C	T	ENST00000424100	ENSG00000164604	GPR85	FALSE	FALSE
chr7	113084478	T	A	ENST00000424100	ENSG00000164604	GPR85	FALSE	FALSE
chr7	113084503	A	T	ENST00000424100	ENSG00000164604	GPR85	FALSE	FALSE
chr7	113084517	T	A	ENST00000424100	ENSG00000164604	GPR85	FALSE	FALSE
chr7	113084528	G	C	ENST00000424100	ENSG00000164604	GPR85	FALSE	FALSE
chr7	113084528	G	T	ENST00000424100	ENSG00000164604	GPR85	FALSE	FALSE
chr7	113084530	A	T	ENST00000424100	ENSG00000164604	GPR85	FALSE	FALSE
chr7	113084533	G	T	ENST00000424100	ENSG00000164604	GPR85	FALSE	FALSE
chr7	113084543	A	T	ENST00000424100	ENSG00000164604	GPR85	FALSE	FALSE
chr7	113084551	G	C	ENST00000424100	ENSG00000164604	GPR85	FALSE	FALSE
chr7	113084551	G	T	ENST00000424100	ENSG00000164604	GPR85	FALSE	FALSE
chr7	113084554	G	C	ENST00000424100	ENSG00000164604	GPR85	FALSE	FALSE
chr7	113084554	G	T	ENST00000424100	ENSG00000164604	GPR85	FALSE	FALSE
chr7	113084565	T	A	ENST00000424100	ENSG00000164604	GPR85	FALSE	FALSE
chr7	113084570	A	T	ENST00000424100	ENSG00000164604	GPR85	FALSE	FALSE
chr7	113084577	T	A	ENST00000424100	ENSG00000164604	GPR85	FALSE	FALSE
chr7	113084583	T	A	ENST00000424100	ENSG00000164604	GPR85	FALSE	FALSE
chr7	113084591	A	T	ENST00000424100	ENSG00000164604	GPR85	FALSE	FALSE
chr7	113084628	C	A	ENST00000424100	ENSG00000164604	GPR85	FALSE	FALSE
chr7	113084642	A	T	ENST00000424100	ENSG00000164604	GPR85	FALSE	FALSE
chr7	113084655	T	A	ENST00000424100	ENSG00000164604	GPR85	FALSE	FALSE
chr7	113084675	G	T	ENST00000424100	ENSG00000164604	GPR85	FALSE	FALSE
chr7	113084685	G	A	ENST00000424100	ENSG00000164604	GPR85	FALSE	FALSE
chr7	113084687	A	T	ENST00000424100	ENSG00000164604	GPR85	FALSE	FALSE
chr7	113084710	A	C	ENST00000424100	ENSG00000164604	GPR85	FALSE	FALSE
chr7	113084710	A	T	ENST00000424100	ENSG00000164604	GPR85	FALSE	FALSE
chr7	113084892	C	A	ENST00000424100	ENSG00000164604	GPR85	TRUE	FALSE
chr7	113084892	C	G	ENST00000424100	ENSG00000164604	GPR85	TRUE	FALSE
chr7	113084892	C	T	ENST00000424100	ENSG00000164604	GPR85	TRUE	FALSE
chr7	113084893	T	A	ENST00000424100	ENSG00000164604	GPR85	TRUE	FALSE
chr7	113084893	T	C	ENST00000424100	ENSG00000164604	GPR85	TRUE	FALSE
chr7	113084893	T	G	ENST00000424100	ENSG00000164604	GPR85	TRUE	FALSE
chr7	113085990	A	C	ENST00000424100	ENSG00000164604	GPR85	FALSE	FALSE
chr7	113085990	A	G	ENST00000424100	ENSG00000164604	GPR85	FALSE	FALSE
chr7	113085990	A	T	ENST00000424100	ENSG00000164604	GPR85	FALSE	FALSE
chr7	113085991	C	A	ENST00000424100	ENSG00000164604	GPR85	FALSE	FALSE
chr7	113085991	C	G	ENST00000424100	ENSG00000164604	GPR85	FALSE	FALSE
chr7	113085991	C	T	ENST00000424100	ENSG00000164604	GPR85	FALSE	FALSE
chr7	113086110	C	A	ENST00000424100	ENSG00000164604	GPR85	FALSE	FALSE
chr7	113086110	C	G	ENST00000424100	ENSG00000164604	GPR85	FALSE	FALSE
chr7	113086110	C	T	ENST00000424100	ENSG00000164604	GPR85	FALSE	FALSE
chr7	113086111	T	A	ENST00000424100	ENSG00000164604	GPR85	FALSE	FALSE
chr7	113086111	T	C	ENST00000424100	ENSG00000164604	GPR85	FALSE	FALSE
chr7	113086111	T	G	ENST00000424100	ENSG00000164604	GPR85	TRUE	FALSE
chr7	113086320	A	C	ENST00000424100	ENSG00000164604	GPR85	FALSE	FALSE
chr7	113086320	A	G	ENST00000424100	ENSG00000164604	GPR85	FALSE	FALSE
chr7	113086320	A	T	ENST00000424100	ENSG00000164604	GPR85	FALSE	FALSE
chr7	113086321	C	A	ENST00000424100	ENSG00000164604	GPR85	FALSE	FALSE
chr7	113086321	C	G	ENST00000424100	ENSG00000164604	GPR85	FALSE	FALSE
chr7	113086321	C	T	ENST00000424100	ENSG00000164604	GPR85	FALSE	FALSE
chr7	113117407	G	A	ENST00000397764	ENSG00000214194	SMIM30	FALSE	FALSE
chr7	113117410	C	A	ENST00000397764	ENSG00000214194	SMIM30	FALSE	FALSE
chr7	113117416	T	A	ENST00000397764	ENSG00000214194	SMIM30	FALSE	FALSE
chr7	113117419	T	A	ENST00000397764	ENSG00000214194	SMIM30	FALSE	FALSE
chr7	113117422	G	A	ENST00000397764	ENSG00000214194	SMIM30	FALSE	FALSE
chr7	113117426	A	C	ENST00000397764	ENSG00000214194	SMIM30	FALSE	FALSE
chr7	113117426	A	T	ENST00000397764	ENSG00000214194	SMIM30	FALSE	FALSE
chr7	113117436	A	T	ENST00000397764	ENSG00000214194	SMIM30	FALSE	FALSE
chr7	113117438	G	T	ENST00000397764	ENSG00000214194	SMIM30	FALSE	FALSE
chr7	113117444	A	T	ENST00000397764	ENSG00000214194	SMIM30	FALSE	FALSE
chr7	113117475	A	C	ENST00000397764	ENSG00000214194	SMIM30	FALSE	FALSE
chr7	113117475	A	T	ENST00000397764	ENSG00000214194	SMIM30	FALSE	FALSE
chr7	113117478	A	T	ENST00000397764	ENSG00000214194	SMIM30	FALSE	FALSE
chr7	113117503	C	A	ENST00000397764	ENSG00000214194	SMIM30	FALSE	FALSE
chr7	113117512	C	A	ENST00000397764	ENSG00000214194	SMIM30	FALSE	FALSE
chr7	113117529	A	T	ENST00000397764	ENSG00000214194	SMIM30	FALSE	FALSE
chr7	113117538	G	C	ENST00000397764	ENSG00000214194	SMIM30	FALSE	FALSE
chr7	113117538	G	T	ENST00000397764	ENSG00000214194	SMIM30	FALSE	FALSE
chr7	113117550	A	C	ENST00000397764	ENSG00000214194	SMIM30	FALSE	FALSE
chr7	113117550	A	T	ENST00000397764	ENSG00000214194	SMIM30	FALSE	FALSE
chr7	113117556	A	T	ENST00000397764	ENSG00000214194	SMIM30	FALSE	FALSE
chr7	113117560	G	A	ENST00000397764	ENSG00000214194	SMIM30	FALSE	FALSE
chr7	113117565	G	C	ENST00000397764	ENSG00000214194	SMIM30	FALSE	FALSE
chr7	113117565	G	T	ENST00000397764	ENSG00000214194	SMIM30	FALSE	FALSE
chr7	113117571	G	C	ENST00000397764	ENSG00000214194	SMIM30	FALSE	FALSE
chr7	113117571	G	T	ENST00000397764	ENSG00000214194	SMIM30	FALSE	FALSE
chr7	113117608	C	A	ENST00000397764	ENSG00000214194	SMIM30	TRUE	FALSE
chr7	113117608	C	G	ENST00000397764	ENSG00000214194	SMIM30	TRUE	FALSE
chr7	113117608	C	T	ENST00000397764	ENSG00000214194	SMIM30	TRUE	FALSE
chr7	113117609	T	A	ENST00000397764	ENSG00000214194	SMIM30	TRUE	FALSE
chr7	113117609	T	C	ENST00000397764	ENSG00000214194	SMIM30	TRUE	FALSE
chr7	113117609	T	G	ENST00000397764	ENSG00000214194	SMIM30	TRUE	FALSE
chr7	113118066	A	C	ENST00000397764	ENSG00000214194	SMIM30	TRUE	FALSE
chr7	113118066	A	G	ENST00000397764	ENSG00000214194	SMIM30	TRUE	FALSE
chr7	113118066	A	T	ENST00000397764	ENSG00000214194	SMIM30	TRUE	FALSE
chr7	113118067	C	A	ENST00000397764	ENSG00000214194	SMIM30	TRUE	FALSE
chr7	113118067	C	G	ENST00000397764	ENSG00000214194	SMIM30	TRUE	FALSE
chr7	113118067	C	T	ENST00000397764	ENSG00000214194	SMIM30	TRUE	FALSE
chr7	113118162	C	A	ENST00000397764	ENSG00000214194	SMIM30	TRUE	FALSE
chr7	113118162	C	G	ENST00000397764	ENSG00000214194	SMIM30	TRUE	FALSE
chr7	113118162	C	T	ENST00000397764	ENSG00000214194	SMIM30	TRUE	FALSE
chr7	113118163	T	A	ENST00000397764	ENSG00000214194	SMIM30	TRUE	FALSE
chr7	113118163	T	C	ENST00000397764	ENSG00000214194	SMIM30	TRUE	FALSE
chr7	113118163	T	G	ENST00000397764	ENSG00000214194	SMIM30	TRUE	FALSE
chr7	113118526	A	C	ENST00000397764	ENSG00000214194	SMIM30	TRUE	FALSE
chr7	113118526	A	G	ENST00000397764	ENSG00000214194	SMIM30	TRUE	FALSE
chr7	113118526	A	T	ENST00000397764	ENSG00000214194	SMIM30	TRUE	FALSE
chr7	113118527	C	A	ENST00000397764	ENSG00000214194	SMIM30	TRUE	FALSE
chr7	113118527	C	G	ENST00000397764	ENSG00000214194	SMIM30	TRUE	FALSE
chr7	113118527	C	T	ENST00000397764	ENSG00000214194	SMIM30	TRUE	FALSE
chr7	113877728	T	A	ENST00000284601	ENSG00000154415	PPP1R3A	FALSE	FALSE
chr7	113877731	T	A	ENST00000284601	ENSG00000154415	PPP1R3A	FALSE	FALSE
chr7	113877734	T	A	ENST00000284601	ENSG00000154415	PPP1R3A	FALSE	FALSE
chr7	113877743	C	A	ENST00000284601	ENSG00000154415	PPP1R3A	FALSE	FALSE
chr7	113877746	T	A	ENST00000284601	ENSG00000154415	PPP1R3A	FALSE	FALSE
chr7	113877749	G	A	ENST00000284601	ENSG00000154415	PPP1R3A	FALSE	FALSE
chr7	113877752	T	A	ENST00000284601	ENSG00000154415	PPP1R3A	FALSE	FALSE
chr7	113877758	C	A	ENST00000284601	ENSG00000154415	PPP1R3A	FALSE	FALSE
chr7	113877761	C	A	ENST00000284601	ENSG00000154415	PPP1R3A	FALSE	FALSE
chr7	113877762	C	T	ENST00000284601	ENSG00000154415	PPP1R3A	FALSE	FALSE
chr7	113877763	C	T	ENST00000284601	ENSG00000154415	PPP1R3A	FALSE	FALSE
chr7	113877771	C	T	ENST00000284601	ENSG00000154415	PPP1R3A	FALSE	FALSE
chr7	113877772	C	T	ENST00000284601	ENSG00000154415	PPP1R3A	FALSE	FALSE
chr7	113877778	A	T	ENST00000284601	ENSG00000154415	PPP1R3A	FALSE	FALSE
chr7	113877781	G	C	ENST00000284601	ENSG00000154415	PPP1R3A	FALSE	FALSE
chr7	113877781	G	T	ENST00000284601	ENSG00000154415	PPP1R3A	FALSE	FALSE
chr7	113877784	A	T	ENST00000284601	ENSG00000154415	PPP1R3A	FALSE	FALSE
chr7	113877789	G	C	ENST00000284601	ENSG00000154415	PPP1R3A	FALSE	FALSE
chr7	113877789	G	T	ENST00000284601	ENSG00000154415	PPP1R3A	FALSE	FALSE
chr7	113877799	A	T	ENST00000284601	ENSG00000154415	PPP1R3A	FALSE	FALSE
chr7	113877811	A	C	ENST00000284601	ENSG00000154415	PPP1R3A	FALSE	FALSE
chr7	113877811	A	T	ENST00000284601	ENSG00000154415	PPP1R3A	FALSE	FALSE
chr7	113877816	A	C	ENST00000284601	ENSG00000154415	PPP1R3A	FALSE	FALSE
chr7	113877816	A	T	ENST00000284601	ENSG00000154415	PPP1R3A	FALSE	FALSE
chr7	113877822	G	C	ENST00000284601	ENSG00000154415	PPP1R3A	FALSE	FALSE
chr7	113877822	G	T	ENST00000284601	ENSG00000154415	PPP1R3A	FALSE	FALSE
chr7	113877850	A	T	ENST00000284601	ENSG00000154415	PPP1R3A	FALSE	FALSE
chr7	113877858	A	C	ENST00000284601	ENSG00000154415	PPP1R3A	FALSE	FALSE
chr7	113877858	A	T	ENST00000284601	ENSG00000154415	PPP1R3A	FALSE	FALSE
chr7	113877869	T	A	ENST00000284601	ENSG00000154415	PPP1R3A	FALSE	FALSE
chr7	113877879	A	C	ENST00000284601	ENSG00000154415	PPP1R3A	FALSE	FALSE
chr7	113877879	A	T	ENST00000284601	ENSG00000154415	PPP1R3A	FALSE	FALSE
chr7	113877884	T	A	ENST00000284601	ENSG00000154415	PPP1R3A	FALSE	FALSE
chr7	113877886	G	C	ENST00000284601	ENSG00000154415	PPP1R3A	FALSE	FALSE
chr7	113877886	G	T	ENST00000284601	ENSG00000154415	PPP1R3A	FALSE	FALSE
chr7	113877892	A	T	ENST00000284601	ENSG00000154415	PPP1R3A	FALSE	FALSE
chr7	113877899	C	A	ENST00000284601	ENSG00000154415	PPP1R3A	FALSE	FALSE
chr7	113877908	G	A	ENST00000284601	ENSG00000154415	PPP1R3A	FALSE	FALSE
chr7	113877914	G	A	ENST00000284601	ENSG00000154415	PPP1R3A	FALSE	FALSE
chr7	113877920	C	A	ENST00000284601	ENSG00000154415	PPP1R3A	FALSE	FALSE
chr7	113877923	C	A	ENST00000284601	ENSG00000154415	PPP1R3A	FALSE	FALSE
chr7	113877959	C	A	ENST00000284601	ENSG00000154415	PPP1R3A	FALSE	FALSE
chr7	113877962	T	A	ENST00000284601	ENSG00000154415	PPP1R3A	FALSE	FALSE
chr7	113877965	C	A	ENST00000284601	ENSG00000154415	PPP1R3A	FALSE	FALSE
chr7	113877970	G	C	ENST00000284601	ENSG00000154415	PPP1R3A	FALSE	FALSE
chr7	113877970	G	T	ENST00000284601	ENSG00000154415	PPP1R3A	FALSE	FALSE
chr7	113877975	G	C	ENST00000284601	ENSG00000154415	PPP1R3A	FALSE	FALSE
chr7	113877975	G	T	ENST00000284601	ENSG00000154415	PPP1R3A	FALSE	FALSE
chr7	113877982	G	C	ENST00000284601	ENSG00000154415	PPP1R3A	FALSE	FALSE
chr7	113877982	G	T	ENST00000284601	ENSG00000154415	PPP1R3A	FALSE	FALSE
chr7	113877986	G	A	ENST00000284601	ENSG00000154415	PPP1R3A	FALSE	FALSE
chr7	113878000	A	C	ENST00000284601	ENSG00000154415	PPP1R3A	FALSE	FALSE
chr7	113878000	A	T	ENST00000284601	ENSG00000154415	PPP1R3A	FALSE	FALSE
chr7	113878004	C	A	ENST00000284601	ENSG00000154415	PPP1R3A	FALSE	FALSE
chr7	113878007	C	A	ENST00000284601	ENSG00000154415	PPP1R3A	FALSE	FALSE
chr7	113878013	C	A	ENST00000284601	ENSG00000154415	PPP1R3A	FALSE	FALSE
chr7	113878025	C	A	ENST00000284601	ENSG00000154415	PPP1R3A	FALSE	FALSE
chr7	113878028	C	A	ENST00000284601	ENSG00000154415	PPP1R3A	FALSE	FALSE
chr7	113878037	C	A	ENST00000284601	ENSG00000154415	PPP1R3A	FALSE	FALSE
chr7	113878046	T	A	ENST00000284601	ENSG00000154415	PPP1R3A	FALSE	FALSE
chr7	113878054	A	C	ENST00000284601	ENSG00000154415	PPP1R3A	FALSE	FALSE
chr7	113878054	A	T	ENST00000284601	ENSG00000154415	PPP1R3A	FALSE	FALSE
chr7	113878076	T	A	ENST00000284601	ENSG00000154415	PPP1R3A	FALSE	FALSE
chr7	113878079	C	A	ENST00000284601	ENSG00000154415	PPP1R3A	FALSE	FALSE
chr7	113878086	A	C	ENST00000284601	ENSG00000154415	PPP1R3A	FALSE	FALSE
chr7	113878086	A	T	ENST00000284601	ENSG00000154415	PPP1R3A	FALSE	FALSE
chr7	113878091	C	A	ENST00000284601	ENSG00000154415	PPP1R3A	FALSE	FALSE
chr7	113878094	C	A	ENST00000284601	ENSG00000154415	PPP1R3A	FALSE	FALSE
chr7	113878100	G	A	ENST00000284601	ENSG00000154415	PPP1R3A	FALSE	FALSE
chr7	113878109	G	A	ENST00000284601	ENSG00000154415	PPP1R3A	FALSE	FALSE
chr7	113878116	G	T	ENST00000284601	ENSG00000154415	PPP1R3A	FALSE	FALSE
chr7	113878121	T	A	ENST00000284601	ENSG00000154415	PPP1R3A	FALSE	FALSE
chr7	113878124	C	A	ENST00000284601	ENSG00000154415	PPP1R3A	FALSE	FALSE
chr7	113878127	T	A	ENST00000284601	ENSG00000154415	PPP1R3A	FALSE	FALSE
chr7	113878130	T	A	ENST00000284601	ENSG00000154415	PPP1R3A	FALSE	FALSE
chr7	113878138	G	C	ENST00000284601	ENSG00000154415	PPP1R3A	FALSE	FALSE
chr7	113878138	G	T	ENST00000284601	ENSG00000154415	PPP1R3A	FALSE	FALSE
chr7	113878151	C	A	ENST00000284601	ENSG00000154415	PPP1R3A	FALSE	FALSE
chr7	113878153	G	C	ENST00000284601	ENSG00000154415	PPP1R3A	FALSE	FALSE
chr7	113878153	G	T	ENST00000284601	ENSG00000154415	PPP1R3A	FALSE	FALSE
chr7	113878160	T	A	ENST00000284601	ENSG00000154415	PPP1R3A	FALSE	FALSE
chr7	113878169	C	A	ENST00000284601	ENSG00000154415	PPP1R3A	FALSE	FALSE
chr7	113878172	C	A	ENST00000284601	ENSG00000154415	PPP1R3A	FALSE	FALSE
chr7	113878178	T	A	ENST00000284601	ENSG00000154415	PPP1R3A	FALSE	FALSE
chr7	113878184	C	A	ENST00000284601	ENSG00000154415	PPP1R3A	FALSE	FALSE
chr7	113878188	A	C	ENST00000284601	ENSG00000154415	PPP1R3A	FALSE	FALSE
chr7	113878188	A	T	ENST00000284601	ENSG00000154415	PPP1R3A	FALSE	FALSE
chr7	113878199	T	A	ENST00000284601	ENSG00000154415	PPP1R3A	FALSE	FALSE
chr7	113878202	C	A	ENST00000284601	ENSG00000154415	PPP1R3A	FALSE	FALSE
chr7	113878211	G	A	ENST00000284601	ENSG00000154415	PPP1R3A	FALSE	FALSE
chr7	113878217	C	A	ENST00000284601	ENSG00000154415	PPP1R3A	FALSE	FALSE
chr7	113878220	T	A	ENST00000284601	ENSG00000154415	PPP1R3A	FALSE	FALSE
chr7	113878225	G	C	ENST00000284601	ENSG00000154415	PPP1R3A	FALSE	FALSE
chr7	113878225	G	T	ENST00000284601	ENSG00000154415	PPP1R3A	FALSE	FALSE
chr7	113878230	A	T	ENST00000284601	ENSG00000154415	PPP1R3A	FALSE	FALSE
chr7	113878241	C	A	ENST00000284601	ENSG00000154415	PPP1R3A	FALSE	FALSE
chr7	113878243	G	C	ENST00000284601	ENSG00000154415	PPP1R3A	FALSE	FALSE
chr7	113878243	G	T	ENST00000284601	ENSG00000154415	PPP1R3A	FALSE	FALSE
chr7	113878247	T	A	ENST00000284601	ENSG00000154415	PPP1R3A	FALSE	FALSE
chr7	113878262	G	A	ENST00000284601	ENSG00000154415	PPP1R3A	FALSE	FALSE
chr7	113878289	C	A	ENST00000284601	ENSG00000154415	PPP1R3A	FALSE	FALSE
chr7	113878304	G	A	ENST00000284601	ENSG00000154415	PPP1R3A	FALSE	FALSE
chr7	113878307	C	A	ENST00000284601	ENSG00000154415	PPP1R3A	FALSE	FALSE
chr7	113878315	G	C	ENST00000284601	ENSG00000154415	PPP1R3A	FALSE	FALSE
chr7	113878315	G	T	ENST00000284601	ENSG00000154415	PPP1R3A	FALSE	FALSE
chr7	113878321	G	C	ENST00000284601	ENSG00000154415	PPP1R3A	FALSE	FALSE
chr7	113878321	G	T	ENST00000284601	ENSG00000154415	PPP1R3A	FALSE	FALSE
chr7	113878328	C	A	ENST00000284601	ENSG00000154415	PPP1R3A	FALSE	FALSE
chr7	113878340	T	A	ENST00000284601	ENSG00000154415	PPP1R3A	FALSE	FALSE
chr7	113878361	G	A	ENST00000284601	ENSG00000154415	PPP1R3A	FALSE	FALSE
chr7	113878370	T	A	ENST00000284601	ENSG00000154415	PPP1R3A	FALSE	FALSE
chr7	113878381	G	C	ENST00000284601	ENSG00000154415	PPP1R3A	FALSE	FALSE
chr7	113878381	G	T	ENST00000284601	ENSG00000154415	PPP1R3A	FALSE	FALSE
chr7	113878411	G	T	ENST00000284601	ENSG00000154415	PPP1R3A	FALSE	FALSE
chr7	113878421	T	A	ENST00000284601	ENSG00000154415	PPP1R3A	FALSE	FALSE
chr7	113878424	T	A	ENST00000284601	ENSG00000154415	PPP1R3A	FALSE	FALSE
chr7	113878426	G	C	ENST00000284601	ENSG00000154415	PPP1R3A	FALSE	FALSE
chr7	113878426	G	T	ENST00000284601	ENSG00000154415	PPP1R3A	FALSE	FALSE
chr7	113878429	A	C	ENST00000284601	ENSG00000154415	PPP1R3A	FALSE	FALSE
chr7	113878429	A	T	ENST00000284601	ENSG00000154415	PPP1R3A	FALSE	FALSE
chr7	113878433	C	A	ENST00000284601	ENSG00000154415	PPP1R3A	FALSE	FALSE
chr7	113878436	G	A	ENST00000284601	ENSG00000154415	PPP1R3A	FALSE	FALSE
chr7	113878442	G	A	ENST00000284601	ENSG00000154415	PPP1R3A	FALSE	FALSE
chr7	113878454	T	A	ENST00000284601	ENSG00000154415	PPP1R3A	FALSE	FALSE
chr7	113878460	C	A	ENST00000284601	ENSG00000154415	PPP1R3A	FALSE	FALSE
chr7	113878462	G	C	ENST00000284601	ENSG00000154415	PPP1R3A	FALSE	FALSE
chr7	113878462	G	T	ENST00000284601	ENSG00000154415	PPP1R3A	FALSE	FALSE
chr7	113878475	T	A	ENST00000284601	ENSG00000154415	PPP1R3A	FALSE	FALSE
chr7	113878486	A	C	ENST00000284601	ENSG00000154415	PPP1R3A	FALSE	FALSE
chr7	113878486	A	T	ENST00000284601	ENSG00000154415	PPP1R3A	FALSE	FALSE
chr7	113878493	C	A	ENST00000284601	ENSG00000154415	PPP1R3A	FALSE	FALSE
chr7	113878495	A	T	ENST00000284601	ENSG00000154415	PPP1R3A	FALSE	FALSE
chr7	113878499	G	A	ENST00000284601	ENSG00000154415	PPP1R3A	FALSE	FALSE
chr7	113878501	A	C	ENST00000284601	ENSG00000154415	PPP1R3A	FALSE	FALSE
chr7	113878501	A	T	ENST00000284601	ENSG00000154415	PPP1R3A	FALSE	FALSE
chr7	113878511	T	A	ENST00000284601	ENSG00000154415	PPP1R3A	FALSE	FALSE
chr7	113878513	G	C	ENST00000284601	ENSG00000154415	PPP1R3A	FALSE	FALSE
chr7	113878513	G	T	ENST00000284601	ENSG00000154415	PPP1R3A	FALSE	FALSE
chr7	113878523	T	A	ENST00000284601	ENSG00000154415	PPP1R3A	FALSE	FALSE
chr7	113878526	G	A	ENST00000284601	ENSG00000154415	PPP1R3A	FALSE	FALSE
chr7	113878527	A	C	ENST00000284601	ENSG00000154415	PPP1R3A	FALSE	FALSE
chr7	113878527	A	T	ENST00000284601	ENSG00000154415	PPP1R3A	FALSE	FALSE
chr7	113878532	C	A	ENST00000284601	ENSG00000154415	PPP1R3A	FALSE	FALSE
chr7	113878542	C	T	ENST00000284601	ENSG00000154415	PPP1R3A	FALSE	FALSE
chr7	113878543	C	T	ENST00000284601	ENSG00000154415	PPP1R3A	FALSE	FALSE
chr7	113878546	G	C	ENST00000284601	ENSG00000154415	PPP1R3A	FALSE	FALSE
chr7	113878546	G	T	ENST00000284601	ENSG00000154415	PPP1R3A	FALSE	FALSE
chr7	113878553	C	A	ENST00000284601	ENSG00000154415	PPP1R3A	FALSE	FALSE
chr7	113878556	C	A	ENST00000284601	ENSG00000154415	PPP1R3A	FALSE	FALSE
chr7	113878574	C	A	ENST00000284601	ENSG00000154415	PPP1R3A	FALSE	FALSE
chr7	113878581	A	T	ENST00000284601	ENSG00000154415	PPP1R3A	FALSE	FALSE
chr7	113878586	T	A	ENST00000284601	ENSG00000154415	PPP1R3A	FALSE	FALSE
chr7	113878589	C	A	ENST00000284601	ENSG00000154415	PPP1R3A	FALSE	FALSE
chr7	113878604	T	A	ENST00000284601	ENSG00000154415	PPP1R3A	FALSE	FALSE
chr7	113878614	G	C	ENST00000284601	ENSG00000154415	PPP1R3A	FALSE	FALSE
chr7	113878614	G	T	ENST00000284601	ENSG00000154415	PPP1R3A	FALSE	FALSE
chr7	113878631	C	A	ENST00000284601	ENSG00000154415	PPP1R3A	FALSE	FALSE
chr7	113878634	C	A	ENST00000284601	ENSG00000154415	PPP1R3A	FALSE	FALSE
chr7	113878637	T	A	ENST00000284601	ENSG00000154415	PPP1R3A	FALSE	FALSE
chr7	113878640	C	A	ENST00000284601	ENSG00000154415	PPP1R3A	FALSE	FALSE
chr7	113878646	C	A	ENST00000284601	ENSG00000154415	PPP1R3A	FALSE	FALSE
chr7	113878662	A	T	ENST00000284601	ENSG00000154415	PPP1R3A	FALSE	FALSE
chr7	113878672	A	C	ENST00000284601	ENSG00000154415	PPP1R3A	FALSE	FALSE
chr7	113878672	A	T	ENST00000284601	ENSG00000154415	PPP1R3A	FALSE	FALSE
chr7	113878678	G	C	ENST00000284601	ENSG00000154415	PPP1R3A	FALSE	FALSE
chr7	113878678	G	T	ENST00000284601	ENSG00000154415	PPP1R3A	FALSE	FALSE
chr7	113878682	C	A	ENST00000284601	ENSG00000154415	PPP1R3A	FALSE	FALSE
chr7	113878685	T	A	ENST00000284601	ENSG00000154415	PPP1R3A	FALSE	FALSE
chr7	113878688	C	A	ENST00000284601	ENSG00000154415	PPP1R3A	FALSE	FALSE
chr7	113878701	A	C	ENST00000284601	ENSG00000154415	PPP1R3A	FALSE	FALSE
chr7	113878701	A	T	ENST00000284601	ENSG00000154415	PPP1R3A	FALSE	FALSE
chr7	113878724	G	A	ENST00000284601	ENSG00000154415	PPP1R3A	FALSE	FALSE
chr7	113878727	G	A	ENST00000284601	ENSG00000154415	PPP1R3A	FALSE	FALSE
chr7	113878728	A	T	ENST00000284601	ENSG00000154415	PPP1R3A	FALSE	FALSE
chr7	113878737	A	C	ENST00000284601	ENSG00000154415	PPP1R3A	FALSE	FALSE
chr7	113878737	A	T	ENST00000284601	ENSG00000154415	PPP1R3A	FALSE	FALSE
chr7	113878744	G	C	ENST00000284601	ENSG00000154415	PPP1R3A	FALSE	FALSE
chr7	113878744	G	T	ENST00000284601	ENSG00000154415	PPP1R3A	FALSE	FALSE
chr7	113878757	T	A	ENST00000284601	ENSG00000154415	PPP1R3A	FALSE	FALSE
chr7	113878763	C	A	ENST00000284601	ENSG00000154415	PPP1R3A	FALSE	FALSE
chr7	113878784	C	A	ENST00000284601	ENSG00000154415	PPP1R3A	FALSE	FALSE
chr7	113878787	T	A	ENST00000284601	ENSG00000154415	PPP1R3A	FALSE	FALSE
chr7	113878793	C	A	ENST00000284601	ENSG00000154415	PPP1R3A	FALSE	FALSE
chr7	113878811	G	A	ENST00000284601	ENSG00000154415	PPP1R3A	FALSE	FALSE
chr7	113878820	C	A	ENST00000284601	ENSG00000154415	PPP1R3A	FALSE	FALSE
chr7	113878823	G	A	ENST00000284601	ENSG00000154415	PPP1R3A	FALSE	FALSE
chr7	113878832	T	A	ENST00000284601	ENSG00000154415	PPP1R3A	FALSE	FALSE
chr7	113878847	T	A	ENST00000284601	ENSG00000154415	PPP1R3A	FALSE	FALSE
chr7	113878850	C	A	ENST00000284601	ENSG00000154415	PPP1R3A	FALSE	FALSE
chr7	113878853	T	A	ENST00000284601	ENSG00000154415	PPP1R3A	FALSE	FALSE
chr7	113878868	C	A	ENST00000284601	ENSG00000154415	PPP1R3A	FALSE	FALSE
chr7	113878880	C	A	ENST00000284601	ENSG00000154415	PPP1R3A	FALSE	FALSE
chr7	113878882	G	C	ENST00000284601	ENSG00000154415	PPP1R3A	FALSE	FALSE
chr7	113878882	G	T	ENST00000284601	ENSG00000154415	PPP1R3A	FALSE	FALSE
chr7	113878892	T	A	ENST00000284601	ENSG00000154415	PPP1R3A	FALSE	FALSE
chr7	113878899	A	C	ENST00000284601	ENSG00000154415	PPP1R3A	FALSE	FALSE
chr7	113878899	A	T	ENST00000284601	ENSG00000154415	PPP1R3A	FALSE	FALSE
chr7	113878916	C	A	ENST00000284601	ENSG00000154415	PPP1R3A	FALSE	FALSE
chr7	113878922	T	A	ENST00000284601	ENSG00000154415	PPP1R3A	FALSE	FALSE
chr7	113878925	C	A	ENST00000284601	ENSG00000154415	PPP1R3A	FALSE	FALSE
chr7	113878958	C	A	ENST00000284601	ENSG00000154415	PPP1R3A	FALSE	FALSE
chr7	113878959	A	T	ENST00000284601	ENSG00000154415	PPP1R3A	FALSE	FALSE
chr7	113878962	G	T	ENST00000284601	ENSG00000154415	PPP1R3A	FALSE	FALSE
chr7	113878973	C	A	ENST00000284601	ENSG00000154415	PPP1R3A	FALSE	FALSE
chr7	113878976	G	A	ENST00000284601	ENSG00000154415	PPP1R3A	FALSE	FALSE
chr7	113878977	G	T	ENST00000284601	ENSG00000154415	PPP1R3A	FALSE	FALSE
chr7	113878987	A	T	ENST00000284601	ENSG00000154415	PPP1R3A	FALSE	FALSE
chr7	113878991	C	A	ENST00000284601	ENSG00000154415	PPP1R3A	FALSE	FALSE
chr7	113878994	C	A	ENST00000284601	ENSG00000154415	PPP1R3A	FALSE	FALSE
chr7	113879006	T	A	ENST00000284601	ENSG00000154415	PPP1R3A	FALSE	FALSE
chr7	113879008	A	T	ENST00000284601	ENSG00000154415	PPP1R3A	FALSE	FALSE
chr7	113879027	T	A	ENST00000284601	ENSG00000154415	PPP1R3A	FALSE	FALSE
chr7	113879030	T	A	ENST00000284601	ENSG00000154415	PPP1R3A	FALSE	FALSE
chr7	113879033	C	A	ENST00000284601	ENSG00000154415	PPP1R3A	FALSE	FALSE
chr7	113879034	C	T	ENST00000284601	ENSG00000154415	PPP1R3A	FALSE	FALSE
chr7	113879035	C	T	ENST00000284601	ENSG00000154415	PPP1R3A	FALSE	FALSE
chr7	113879045	C	A	ENST00000284601	ENSG00000154415	PPP1R3A	FALSE	FALSE
chr7	113879046	A	T	ENST00000284601	ENSG00000154415	PPP1R3A	FALSE	FALSE
chr7	113879057	G	A	ENST00000284601	ENSG00000154415	PPP1R3A	FALSE	FALSE
chr7	113879060	C	A	ENST00000284601	ENSG00000154415	PPP1R3A	FALSE	FALSE
chr7	113879063	T	A	ENST00000284601	ENSG00000154415	PPP1R3A	FALSE	FALSE
chr7	113879072	C	A	ENST00000284601	ENSG00000154415	PPP1R3A	FALSE	FALSE
chr7	113879087	T	A	ENST00000284601	ENSG00000154415	PPP1R3A	FALSE	FALSE
chr7	113879093	C	A	ENST00000284601	ENSG00000154415	PPP1R3A	FALSE	FALSE
chr7	113879096	T	A	ENST00000284601	ENSG00000154415	PPP1R3A	FALSE	FALSE
chr7	113879098	G	C	ENST00000284601	ENSG00000154415	PPP1R3A	FALSE	FALSE
chr7	113879098	G	T	ENST00000284601	ENSG00000154415	PPP1R3A	FALSE	FALSE
chr7	113879102	T	A	ENST00000284601	ENSG00000154415	PPP1R3A	FALSE	FALSE
chr7	113879105	C	A	ENST00000284601	ENSG00000154415	PPP1R3A	FALSE	FALSE
chr7	113879108	G	A	ENST00000284601	ENSG00000154415	PPP1R3A	FALSE	FALSE
chr7	113879114	C	A	ENST00000284601	ENSG00000154415	PPP1R3A	FALSE	FALSE
chr7	113879124	C	T	ENST00000284601	ENSG00000154415	PPP1R3A	FALSE	FALSE
chr7	113879125	C	T	ENST00000284601	ENSG00000154415	PPP1R3A	FALSE	FALSE
chr7	113879132	G	A	ENST00000284601	ENSG00000154415	PPP1R3A	FALSE	FALSE
chr7	113879135	T	A	ENST00000284601	ENSG00000154415	PPP1R3A	FALSE	FALSE
chr7	113879141	G	A	ENST00000284601	ENSG00000154415	PPP1R3A	FALSE	FALSE
chr7	113879156	G	A	ENST00000284601	ENSG00000154415	PPP1R3A	FALSE	FALSE
chr7	113879162	C	A	ENST00000284601	ENSG00000154415	PPP1R3A	FALSE	FALSE
chr7	113879179	G	C	ENST00000284601	ENSG00000154415	PPP1R3A	FALSE	FALSE
chr7	113879179	G	T	ENST00000284601	ENSG00000154415	PPP1R3A	FALSE	FALSE
chr7	113879183	T	A	ENST00000284601	ENSG00000154415	PPP1R3A
chr7	113879186	C	A	ENST00000284601	ENSG00000154415	PPP1R3A	FALSE	FALSE
chr7	113879189	C	A	ENST00000284601	ENSG00000154415	PPP1R3A	FALSE	FALSE
chr7	113879195	G	A	ENST00000284601	ENSG00000154415	PPP1R3A	FALSE	FALSE
chr7	113879202	A	C	ENST00000284601	ENSG00000154415	PPP1R3A	FALSE	FALSE
chr7	113879202	A	T	ENST00000284601	ENSG00000154415	PPP1R3A	FALSE	FALSE
chr7	113879215	A	T	ENST00000284601	ENSG00000154415	PPP1R3A	FALSE	FALSE
chr7	113879225	C	A	ENST00000284601	ENSG00000154415	PPP1R3A	FALSE	FALSE
chr7	113879231	T	A	ENST00000284601	ENSG00000154415	PPP1R3A	FALSE	FALSE
chr7	113879233	G	C	ENST00000284601	ENSG00000154415	PPP1R3A	FALSE	FALSE
chr7	113879233	G	T	ENST00000284601	ENSG00000154415	PPP1R3A	FALSE	FALSE
chr7	113879236	G	C	ENST00000284601	ENSG00000154415	PPP1R3A	FALSE	FALSE
chr7	113879236	G	T	ENST00000284601	ENSG00000154415	PPP1R3A	FALSE	FALSE
chr7	113879238	A	T	ENST00000284601	ENSG00000154415	PPP1R3A	FALSE	FALSE
chr7	113879246	G	A	ENST00000284601	ENSG00000154415	PPP1R3A	FALSE	FALSE
chr7	113879261	C	A	ENST00000284601	ENSG00000154415	PPP1R3A	FALSE	FALSE
chr7	113879263	A	C	ENST00000284601	ENSG00000154415	PPP1R3A	FALSE	FALSE
chr7	113879263	A	T	ENST00000284601	ENSG00000154415	PPP1R3A	FALSE	FALSE
chr7	113879276	C	A	ENST00000284601	ENSG00000154415	PPP1R3A	FALSE	FALSE
chr7	113879284	A	T	ENST00000284601	ENSG00000154415	PPP1R3A	FALSE	FALSE
chr7	113879297	C	A	ENST00000284601	ENSG00000154415	PPP1R3A	FALSE	FALSE
chr7	113879305	A	C	ENST00000284601	ENSG00000154415	PPP1R3A	FALSE	FALSE
chr7	113879305	A	T	ENST00000284601	ENSG00000154415	PPP1R3A	FALSE	FALSE
chr7	113879315	C	A	ENST00000284601	ENSG00000154415	PPP1R3A	FALSE	FALSE
chr7	113879318	C	A	ENST00000284601	ENSG00000154415	PPP1R3A	FALSE	FALSE
chr7	113879319	C	T	ENST00000284601	ENSG00000154415	PPP1R3A	FALSE	FALSE
chr7	113879320	C	T	ENST00000284601	ENSG00000154415	PPP1R3A	FALSE	FALSE
chr7	113879326	A	C	ENST00000284601	ENSG00000154415	PPP1R3A	FALSE	FALSE
chr7	113879326	A	T	ENST00000284601	ENSG00000154415	PPP1R3A	FALSE	FALSE
chr7	113879341	G	C	ENST00000284601	ENSG00000154415	PPP1R3A	FALSE	FALSE
chr7	113879341	G	T	ENST00000284601	ENSG00000154415	PPP1R3A	FALSE	FALSE
chr7	113879390	C	A	ENST00000284601	ENSG00000154415	PPP1R3A	FALSE	FALSE
chr7	113879414	T	A	ENST00000284601	ENSG00000154415	PPP1R3A	FALSE	FALSE
chr7	113879426	C	A	ENST00000284601	ENSG00000154415	PPP1R3A	FALSE	FALSE
chr7	113879447	T	A	ENST00000284601	ENSG00000154415	PPP1R3A	FALSE	FALSE
chr7	113879462	T	A	ENST00000284601	ENSG00000154415	PPP1R3A	FALSE	FALSE
chr7	113879468	C	A	ENST00000284601	ENSG00000154415	PPP1R3A	FALSE	FALSE
chr7	113879471	G	A	ENST00000284601	ENSG00000154415	PPP1R3A	FALSE	FALSE
chr7	113879479	A	C	ENST00000284601	ENSG00000154415	PPP1R3A	FALSE	FALSE
chr7	113879479	A	T	ENST00000284601	ENSG00000154415	PPP1R3A	FALSE	FALSE
chr7	113879489	G	A	ENST00000284601	ENSG00000154415	PPP1R3A	FALSE	FALSE
chr7	113879498	T	A	ENST00000284601	ENSG00000154415	PPP1R3A	FALSE	FALSE
chr7	113879501	T	A	ENST00000284601	ENSG00000154415	PPP1R3A	FALSE	FALSE
chr7	113879504	G	A	ENST00000284601	ENSG00000154415	PPP1R3A	FALSE	FALSE
chr7	113879507	T	A	ENST00000284601	ENSG00000154415	PPP1R3A	FALSE	FALSE
chr7	113879510	C	A	ENST00000284601	ENSG00000154415	PPP1R3A	FALSE	FALSE
chr7	113879521	A	C	ENST00000284601	ENSG00000154415	PPP1R3A	FALSE	FALSE
chr7	113879521	A	T	ENST00000284601	ENSG00000154415	PPP1R3A	FALSE	FALSE
chr7	113879523	A	C	ENST00000284601	ENSG00000154415	PPP1R3A	FALSE	FALSE
chr7	113879523	A	T	ENST00000284601	ENSG00000154415	PPP1R3A	FALSE	FALSE
chr7	113879531	T	A	ENST00000284601	ENSG00000154415	PPP1R3A	FALSE	FALSE
chr7	113879534	G	A	ENST00000284601	ENSG00000154415	PPP1R3A	FALSE	FALSE
chr7	113879537	C	A	ENST00000284601	ENSG00000154415	PPP1R3A	FALSE	FALSE
chr7	113879540	C	A	ENST00000284601	ENSG00000154415	PPP1R3A	FALSE	FALSE
chr7	113879549	T	A	ENST00000284601	ENSG00000154415	PPP1R3A	FALSE	FALSE
chr7	113879559	A	C	ENST00000284601	ENSG00000154415	PPP1R3A	FALSE	FALSE
chr7	113879559	A	T	ENST00000284601	ENSG00000154415	PPP1R3A	FALSE	FALSE
chr7	113879562	A	C	ENST00000284601	ENSG00000154415	PPP1R3A	FALSE	FALSE
chr7	113879562	A	T	ENST00000284601	ENSG00000154415	PPP1R3A	FALSE	FALSE
chr7	113879570	C	A	ENST00000284601	ENSG00000154415	PPP1R3A	FALSE	FALSE
chr7	113879573	T	A	ENST00000284601	ENSG00000154415	PPP1R3A	FALSE	FALSE
chr7	113879582	C	A	ENST00000284601	ENSG00000154415	PPP1R3A	FALSE	FALSE
chr7	113879585	C	A	ENST00000284601	ENSG00000154415	PPP1R3A	FALSE	FALSE
chr7	113879588	C	A	ENST00000284601	ENSG00000154415	PPP1R3A	FALSE	FALSE
chr7	113879593	G	C	ENST00000284601	ENSG00000154415	PPP1R3A	FALSE	FALSE
chr7	113879593	G	T	ENST00000284601	ENSG00000154415	PPP1R3A	FALSE	FALSE
chr7	113879597	C	A	ENST00000284601	ENSG00000154415	PPP1R3A	FALSE	FALSE
chr7	113879600	T	A	ENST00000284601	ENSG00000154415	PPP1R3A	FALSE	FALSE
chr7	113879604	A	T	ENST00000284601	ENSG00000154415	PPP1R3A	FALSE	FALSE
chr7	113879611	G	T	ENST00000284601	ENSG00000154415	PPP1R3A	FALSE	FALSE
chr7	113879620	G	C	ENST00000284601	ENSG00000154415	PPP1R3A	FALSE	FALSE
chr7	113879620	G	T	ENST00000284601	ENSG00000154415	PPP1R3A	FALSE	FALSE
chr7	113879633	T	A	ENST00000284601	ENSG00000154415	PPP1R3A	FALSE	FALSE
chr7	113879636	G	A	ENST00000284601	ENSG00000154415	PPP1R3A	FALSE	FALSE
chr7	113879638	A	C	ENST00000284601	ENSG00000154415	PPP1R3A	FALSE	FALSE
chr7	113879638	A	T	ENST00000284601	ENSG00000154415	PPP1R3A	FALSE	FALSE
chr7	113879640	A	T	ENST00000284601	ENSG00000154415	PPP1R3A	FALSE	FALSE
chr7	113879645	C	A	ENST00000284601	ENSG00000154415	PPP1R3A	FALSE	FALSE
chr7	113879647	A	T	ENST00000284601	ENSG00000154415	PPP1R3A	FALSE	FALSE
chr7	113879654	T	A	ENST00000284601	ENSG00000154415	PPP1R3A	FALSE	FALSE
chr7	113879660	C	A	ENST00000284601	ENSG00000154415	PPP1R3A	FALSE	FALSE
chr7	113879669	T	A	ENST00000284601	ENSG00000154415	PPP1R3A	FALSE	FALSE
chr7	113879675	C	A	ENST00000284601	ENSG00000154415	PPP1R3A	FALSE	FALSE
chr7	113879678	C	A	ENST00000284601	ENSG00000154415	PPP1R3A	FALSE	FALSE
chr7	113879681	C	A	ENST00000284601	ENSG00000154415	PPP1R3A	FALSE	FALSE
chr7	113879687	T	A	ENST00000284601	ENSG00000154415	PPP1R3A
chr7	113879690	T	A	ENST00000284601	ENSG00000154415	PPP1R3A	FALSE	FALSE
chr7	113879702	C	A	ENST00000284601	ENSG00000154415	PPP1R3A	FALSE	FALSE
chr7	113879714	G	A	ENST00000284601	ENSG00000154415	PPP1R3A	FALSE	FALSE
chr7	113879719	G	C	ENST00000284601	ENSG00000154415	PPP1R3A	FALSE	FALSE
chr7	113879719	G	T	ENST00000284601	ENSG00000154415	PPP1R3A	FALSE	FALSE
chr7	113879727	G	T	ENST00000284601	ENSG00000154415	PPP1R3A	FALSE	FALSE
chr7	113879738	G	A	ENST00000284601	ENSG00000154415	PPP1R3A	FALSE	FALSE
chr7	113879786	C	A	ENST00000284601	ENSG00000154415	PPP1R3A	FALSE	FALSE
chr7	113879789	T	A	ENST00000284601	ENSG00000154415	PPP1R3A	FALSE	FALSE
chr7	113879803	A	C	ENST00000284601	ENSG00000154415	PPP1R3A	FALSE	FALSE
chr7	113879803	A	T	ENST00000284601	ENSG00000154415	PPP1R3A	FALSE	FALSE
chr7	113879807	G	A	ENST00000284601	ENSG00000154415	PPP1R3A	FALSE	FALSE
chr7	113879816	C	A	ENST00000284601	ENSG00000154415	PPP1R3A	FALSE	FALSE
chr7	113879834	C	A	ENST00000284601	ENSG00000154415	PPP1R3A	FALSE	FALSE
chr7	113879836	A	T	ENST00000284601	ENSG00000154415	PPP1R3A	FALSE	FALSE
chr7	113879839	G	C	ENST00000284601	ENSG00000154415	PPP1R3A	FALSE	FALSE
chr7	113879839	G	T	ENST00000284601	ENSG00000154415	PPP1R3A	FALSE	FALSE
chr7	113879846	T	A	ENST00000284601	ENSG00000154415	PPP1R3A	FALSE	FALSE
chr7	113879852	C	A	ENST00000284601	ENSG00000154415	PPP1R3A	FALSE	FALSE
chr7	113879855	C	A	ENST00000284601	ENSG00000154415	PPP1R3A	FALSE	FALSE
chr7	113879863	G	C	ENST00000284601	ENSG00000154415	PPP1R3A	FALSE	FALSE
chr7	113879863	G	T	ENST00000284601	ENSG00000154415	PPP1R3A	FALSE	FALSE
chr7	113879873	C	A	ENST00000284601	ENSG00000154415	PPP1R3A	FALSE	FALSE
chr7	113879876	C	A	ENST00000284601	ENSG00000154415	PPP1R3A	FALSE	FALSE
chr7	113879878	G	C	ENST00000284601	ENSG00000154415	PPP1R3A	FALSE	FALSE
chr7	113879878	G	T	ENST00000284601	ENSG00000154415	PPP1R3A	FALSE	FALSE
chr7	113879885	G	A	ENST00000284601	ENSG00000154415	PPP1R3A	FALSE	FALSE
chr7	113879892	A	T	ENST00000284601	ENSG00000154415	PPP1R3A	FALSE	FALSE
chr7	113879903	C	A	ENST00000284601	ENSG00000154415	PPP1R3A	FALSE	FALSE
chr7	113879905	G	C	ENST00000284601	ENSG00000154415	PPP1R3A	FALSE	FALSE
chr7	113879905	G	T	ENST00000284601	ENSG00000154415	PPP1R3A	FALSE	FALSE
chr7	113879910	A	C	ENST00000284601	ENSG00000154415	PPP1R3A	FALSE	FALSE
chr7	113879910	A	T	ENST00000284601	ENSG00000154415	PPP1R3A	FALSE	FALSE
chr7	113879915	T	A	ENST00000284601	ENSG00000154415	PPP1R3A	FALSE	FALSE
chr7	113879918	C	A	ENST00000284601	ENSG00000154415	PPP1R3A	FALSE	FALSE
chr7	113879922	G	T	ENST00000284601	ENSG00000154415	PPP1R3A	FALSE	FALSE
chr7	113879925	G	C	ENST00000284601	ENSG00000154415	PPP1R3A	FALSE	FALSE
chr7	113879925	G	T	ENST00000284601	ENSG00000154415	PPP1R3A	FALSE	FALSE
chr7	113879936	C	A	ENST00000284601	ENSG00000154415	PPP1R3A	FALSE	FALSE
chr7	113879939	T	A	ENST00000284601	ENSG00000154415	PPP1R3A	FALSE	FALSE
chr7	113879951	C	A	ENST00000284601	ENSG00000154415	PPP1R3A	FALSE	FALSE
chr7	113879956	G	C	ENST00000284601	ENSG00000154415	PPP1R3A	FALSE	FALSE
chr7	113879956	G	T	ENST00000284601	ENSG00000154415	PPP1R3A	FALSE	FALSE
chr7	113879959	G	C	ENST00000284601	ENSG00000154415	PPP1R3A	FALSE	FALSE
chr7	113879959	G	T	ENST00000284601	ENSG00000154415	PPP1R3A	FALSE	FALSE
chr7	113879981	G	A	ENST00000284601	ENSG00000154415	PPP1R3A	FALSE	FALSE
chr7	113879986	A	T	ENST00000284601	ENSG00000154415	PPP1R3A	FALSE	FALSE
chr7	113879994	A	T	ENST00000284601	ENSG00000154415	PPP1R3A	FALSE	FALSE
chr7	113880002	C	A	ENST00000284601	ENSG00000154415	PPP1R3A	FALSE	FALSE
chr7	113880014	G	A	ENST00000284601	ENSG00000154415	PPP1R3A	FALSE	FALSE
chr7	113880017	T	A	ENST00000284601	ENSG00000154415	PPP1R3A	FALSE	FALSE
chr7	113880020	T	A	ENST00000284601	ENSG00000154415	PPP1R3A	FALSE	FALSE
chr7	113880023	C	A	ENST00000284601	ENSG00000154415	PPP1R3A	FALSE	FALSE
chr7	113880025	A	C	ENST00000284601	ENSG00000154415	PPP1R3A	FALSE	FALSE
chr7	113880025	A	T	ENST00000284601	ENSG00000154415	PPP1R3A	FALSE	FALSE
chr7	113880032	C	A	ENST00000284601	ENSG00000154415	PPP1R3A	FALSE	FALSE
chr7	113880038	T	A	ENST00000284601	ENSG00000154415	PPP1R3A	FALSE	FALSE
chr7	113880064	G	C	ENST00000284601	ENSG00000154415	PPP1R3A	FALSE	FALSE
chr7	113880064	G	T	ENST00000284601	ENSG00000154415	PPP1R3A	FALSE	FALSE
chr7	113880080	C	A	ENST00000284601	ENSG00000154415	PPP1R3A	FALSE	FALSE
chr7	113880086	T	A	ENST00000284601	ENSG00000154415	PPP1R3A	FALSE	FALSE
chr7	113880101	T	A	ENST00000284601	ENSG00000154415	PPP1R3A	FALSE	FALSE
chr7	113880107	T	A	ENST00000284601	ENSG00000154415	PPP1R3A	FALSE	FALSE
chr7	113880112	A	C	ENST00000284601	ENSG00000154415	PPP1R3A	FALSE	FALSE
chr7	113880112	A	T	ENST00000284601	ENSG00000154415	PPP1R3A	FALSE	FALSE
chr7	113880119	G	A	ENST00000284601	ENSG00000154415	PPP1R3A	FALSE	FALSE
chr7	113880126	C	A	ENST00000284601	ENSG00000154415	PPP1R3A	TRUE	FALSE
chr7	113880126	C	G	ENST00000284601	ENSG00000154415	PPP1R3A	TRUE	FALSE
chr7	113880126	C	T	ENST00000284601	ENSG00000154415	PPP1R3A	TRUE	FALSE
chr7	113880127	T	A	ENST00000284601	ENSG00000154415	PPP1R3A	TRUE	FALSE
chr7	113880127	T	C	ENST00000284601	ENSG00000154415	PPP1R3A	TRUE	FALSE
chr7	113880127	T	G	ENST00000284601	ENSG00000154415	PPP1R3A	TRUE	FALSE
chr7	113882037	A	C	ENST00000284601	ENSG00000154415	PPP1R3A	TRUE	FALSE
chr7	113882037	A	G	ENST00000284601	ENSG00000154415	PPP1R3A	TRUE	FALSE
chr7	113882037	A	T	ENST00000284601	ENSG00000154415	PPP1R3A	TRUE	FALSE
chr7	113882038	C	A	ENST00000284601	ENSG00000154415	PPP1R3A	TRUE	FALSE
chr7	113882038	C	G	ENST00000284601	ENSG00000154415	PPP1R3A	TRUE	FALSE
chr7	113882038	C	T	ENST00000284601	ENSG00000154415	PPP1R3A	TRUE	FALSE
chr7	113882043	A	T	ENST00000284601	ENSG00000154415	PPP1R3A	FALSE	FALSE
chr7	113882047	C	A	ENST00000284601	ENSG00000154415	PPP1R3A	FALSE	FALSE
chr7	113882049	A	C	ENST00000284601	ENSG00000154415	PPP1R3A	FALSE	FALSE
chr7	113882049	A	T	ENST00000284601	ENSG00000154415	PPP1R3A	FALSE	FALSE
chr7	113882053	C	A	ENST00000284601	ENSG00000154415	PPP1R3A	FALSE	FALSE
chr7	113882056	T	A	ENST00000284601	ENSG00000154415	PPP1R3A	FALSE	FALSE
chr7	113882059	C	A	ENST00000284601	ENSG00000154415	PPP1R3A	FALSE	FALSE
chr7	113882068	C	A	ENST00000284601	ENSG00000154415	PPP1R3A	FALSE	FALSE
chr7	113882077	C	A	ENST00000284601	ENSG00000154415	PPP1R3A	FALSE	FALSE
chr7	113882092	T	A	ENST00000284601	ENSG00000154415	PPP1R3A	TRUE	TRUE
chr7	113882101	G	A	ENST00000284601	ENSG00000154415	PPP1R3A	TRUE	TRUE
chr7	113882113	C	A	ENST00000284601	ENSG00000154415	PPP1R3A	TRUE	TRUE
chr7	113882115	A	T	ENST00000284601	ENSG00000154415	PPP1R3A	TRUE	TRUE
chr7	113882122	C	A	ENST00000284601	ENSG00000154415	PPP1R3A	TRUE	TRUE
chr7	113882125	T	A	ENST00000284601	ENSG00000154415	PPP1R3A	TRUE	TRUE
chr7	113882131	C	A	ENST00000284601	ENSG00000154415	PPP1R3A	TRUE	TRUE
chr7	113882138	A	T	ENST00000284601	ENSG00000154415	PPP1R3A	TRUE	TRUE
chr7	113882156	A	C	ENST00000284601	ENSG00000154415	PPP1R3A	TRUE	TRUE
chr7	113882156	A	T	ENST00000284601	ENSG00000154415	PPP1R3A	TRUE	TRUE
chr7	113882164	C	A	ENST00000284601	ENSG00000154415	PPP1R3A	TRUE	FALSE
chr7	113882164	C	G	ENST00000284601	ENSG00000154415	PPP1R3A	TRUE	FALSE
chr7	113882164	C	T	ENST00000284601	ENSG00000154415	PPP1R3A	TRUE	FALSE
chr7	113882165	T	A	ENST00000284601	ENSG00000154415	PPP1R3A	TRUE	FALSE
chr7	113882165	T	C	ENST00000284601	ENSG00000154415	PPP1R3A	TRUE	FALSE
chr7	113882165	T	G	ENST00000284601	ENSG00000154415	PPP1R3A	TRUE	FALSE
chr7	113882260	A	C	ENST00000284601	ENSG00000154415	PPP1R3A	TRUE	FALSE
chr7	113882260	A	G	ENST00000284601	ENSG00000154415	PPP1R3A	FALSE	FALSE
chr7	113882260	A	T	ENST00000284601	ENSG00000154415	PPP1R3A	TRUE	FALSE
chr7	113882261	C	A	ENST00000284601	ENSG00000154415	PPP1R3A	TRUE	FALSE
chr7	113882261	C	G	ENST00000284601	ENSG00000154415	PPP1R3A	TRUE	FALSE
chr7	113882261	C	T	ENST00000284601	ENSG00000154415	PPP1R3A	TRUE	FALSE
chr7	113882271	T	A	ENST00000284601	ENSG00000154415	PPP1R3A	TRUE	TRUE
chr7	113882280	C	A	ENST00000284601	ENSG00000154415	PPP1R3A	TRUE	TRUE
chr7	113882292	C	A	ENST00000284601	ENSG00000154415	PPP1R3A	TRUE	TRUE
chr7	113882295	C	A	ENST00000284601	ENSG00000154415	PPP1R3A	TRUE	TRUE
chr7	113882297	G	C	ENST00000284601	ENSG00000154415	PPP1R3A	TRUE	TRUE
chr7	113882297	G	T	ENST00000284601	ENSG00000154415	PPP1R3A	TRUE	TRUE
chr7	113882306	G	C	ENST00000284601	ENSG00000154415	PPP1R3A
chr7	113882306	G	T	ENST00000284601	ENSG00000154415	PPP1R3A
chr7	113882309	G	C	ENST00000284601	ENSG00000154415	PPP1R3A
chr7	113882309	G	T	ENST00000284601	ENSG00000154415	PPP1R3A
chr7	113882313	C	A	ENST00000284601	ENSG00000154415	PPP1R3A
chr7	113882316	C	A	ENST00000284601	ENSG00000154415	PPP1R3A
chr7	113882319	T	A	ENST00000284601	ENSG00000154415	PPP1R3A
chr7	113882321	C	A	ENST00000284601	ENSG00000154415	PPP1R3A	TRUE	FALSE
chr7	113882321	C	G	ENST00000284601	ENSG00000154415	PPP1R3A	TRUE	FALSE
chr7	113882321	C	T	ENST00000284601	ENSG00000154415	PPP1R3A	TRUE	FALSE
chr7	113882322	T	A	ENST00000284601	ENSG00000154415	PPP1R3A	TRUE	FALSE
chr7	113882322	T	C	ENST00000284601	ENSG00000154415	PPP1R3A	TRUE	FALSE
chr7	113882322	T	G	ENST00000284601	ENSG00000154415	PPP1R3A	TRUE	FALSE
chr7	113918213	A	C	ENST00000284601	ENSG00000154415	PPP1R3A	TRUE	FALSE
chr7	113918213	A	G	ENST00000284601	ENSG00000154415	PPP1R3A	TRUE	FALSE
chr7	113918213	A	T	ENST00000284601	ENSG00000154415	PPP1R3A	TRUE	FALSE
chr7	113918214	C	A	ENST00000284601	ENSG00000154415	PPP1R3A	TRUE	FALSE
chr7	113918214	C	G	ENST00000284601	ENSG00000154415	PPP1R3A	TRUE	FALSE
chr7	113918214	C	T	ENST00000284601	ENSG00000154415	PPP1R3A	TRUE	FALSE
chr7	113918218	G	C	ENST00000284601	ENSG00000154415	PPP1R3A	TRUE	TRUE
chr7	113918218	G	T	ENST00000284601	ENSG00000154415	PPP1R3A	TRUE	TRUE
chr7	113918222	T	A	ENST00000284601	ENSG00000154415	PPP1R3A	TRUE	TRUE
chr7	113918228	T	A	ENST00000284601	ENSG00000154415	PPP1R3A	TRUE	TRUE
chr7	113918230	A	C	ENST00000284601	ENSG00000154415	PPP1R3A	TRUE	TRUE
chr7	113918230	A	T	ENST00000284601	ENSG00000154415	PPP1R3A	TRUE	TRUE
chr7	113918232	G	T	ENST00000284601	ENSG00000154415	PPP1R3A	TRUE	TRUE
chr7	113918240	T	A	ENST00000284601	ENSG00000154415	PPP1R3A	TRUE	TRUE
chr7	113918246	G	A	ENST00000284601	ENSG00000154415	PPP1R3A	TRUE	TRUE
chr7	113918249	T	A	ENST00000284601	ENSG00000154415	PPP1R3A	TRUE	TRUE
chr7	113918261	C	A	ENST00000284601	ENSG00000154415	PPP1R3A	TRUE	TRUE
chr7	113918264	T	A	ENST00000284601	ENSG00000154415	PPP1R3A	TRUE	TRUE
chr7	113918265	C	T	ENST00000284601	ENSG00000154415	PPP1R3A	TRUE	TRUE
chr7	113918266	C	T	ENST00000284601	ENSG00000154415	PPP1R3A	TRUE	TRUE
chr7	113918273	T	A	ENST00000284601	ENSG00000154415	PPP1R3A	TRUE	TRUE
chr7	113918282	C	A	ENST00000284601	ENSG00000154415	PPP1R3A	TRUE	TRUE
chr7	113918288	C	A	ENST00000284601	ENSG00000154415	PPP1R3A	TRUE	TRUE
chr7	113918291	G	A	ENST00000284601	ENSG00000154415	PPP1R3A	TRUE	TRUE
chr7	113918294	C	A	ENST00000284601	ENSG00000154415	PPP1R3A	TRUE	TRUE
chr7	113918297	T	A	ENST00000284601	ENSG00000154415	PPP1R3A	TRUE	TRUE
chr7	113918300	T	A	ENST00000284601	ENSG00000154415	PPP1R3A	TRUE	TRUE
chr7	113918303	G	A	ENST00000284601	ENSG00000154415	PPP1R3A	TRUE	TRUE
chr7	113918304	A	T	ENST00000284601	ENSG00000154415	PPP1R3A	TRUE	TRUE
chr7	113918316	A	C	ENST00000284601	ENSG00000154415	PPP1R3A	TRUE	TRUE
chr7	113918316	A	T	ENST00000284601	ENSG00000154415	PPP1R3A	TRUE	TRUE
chr7	113918338	G	C	ENST00000284601	ENSG00000154415	PPP1R3A	TRUE	TRUE
chr7	113918338	G	T	ENST00000284601	ENSG00000154415	PPP1R3A	TRUE	TRUE
chr7	113918340	C	T	ENST00000284601	ENSG00000154415	PPP1R3A	TRUE	TRUE
chr7	113918341	C	T	ENST00000284601	ENSG00000154415	PPP1R3A	TRUE	TRUE
chr7	113918363	C	A	ENST00000284601	ENSG00000154415	PPP1R3A	TRUE	TRUE
chr7	113918364	A	C	ENST00000284601	ENSG00000154415	PPP1R3A	TRUE	TRUE
chr7	113918364	A	T	ENST00000284601	ENSG00000154415	PPP1R3A	TRUE	TRUE
chr7	113918373	A	T	ENST00000284601	ENSG00000154415	PPP1R3A	TRUE	TRUE
chr7	113918381	C	A	ENST00000284601	ENSG00000154415	PPP1R3A	TRUE	TRUE
chr7	113918387	T	A	ENST00000284601	ENSG00000154415	PPP1R3A	TRUE	TRUE
chr7	113918399	T	A	ENST00000284601	ENSG00000154415	PPP1R3A	TRUE	TRUE
chr7	113918402	G	A	ENST00000284601	ENSG00000154415	PPP1R3A	TRUE	TRUE
chr7	113918403	A	C	ENST00000284601	ENSG00000154415	PPP1R3A	TRUE	TRUE
chr7	113918403	A	T	ENST00000284601	ENSG00000154415	PPP1R3A	TRUE	TRUE
chr7	113918416	A	T	ENST00000284601	ENSG00000154415	PPP1R3A	TRUE	TRUE
chr7	113918426	T	A	ENST00000284601	ENSG00000154415	PPP1R3A	TRUE	TRUE
chr7	113918438	G	A	ENST00000284601	ENSG00000154415	PPP1R3A	TRUE	TRUE
chr7	113918447	C	A	ENST00000284601	ENSG00000154415	PPP1R3A	TRUE	TRUE
chr7	113918454	A	T	ENST00000284601	ENSG00000154415	PPP1R3A	TRUE	TRUE
chr7	113918458	G	C	ENST00000284601	ENSG00000154415	PPP1R3A	TRUE	TRUE
chr7	113918458	G	T	ENST00000284601	ENSG00000154415	PPP1R3A	TRUE	TRUE
chr7	113918469	A	C	ENST00000284601	ENSG00000154415	PPP1R3A	TRUE	TRUE
chr7	113918469	A	T	ENST00000284601	ENSG00000154415	PPP1R3A	TRUE	TRUE
chr7	113918474	C	A	ENST00000284601	ENSG00000154415	PPP1R3A	TRUE	TRUE
chr7	113918479	A	C	ENST00000284601	ENSG00000154415	PPP1R3A	TRUE	TRUE
chr7	113918479	A	T	ENST00000284601	ENSG00000154415	PPP1R3A	TRUE	TRUE
chr7	113918487	A	C	ENST00000284601	ENSG00000154415	PPP1R3A	TRUE	TRUE
chr7	113918487	A	T	ENST00000284601	ENSG00000154415	PPP1R3A	TRUE	TRUE
chr7	113918498	G	A	ENST00000284601	ENSG00000154415	PPP1R3A	TRUE	TRUE
chr7	113918499	C	T	ENST00000284601	ENSG00000154415	PPP1R3A	TRUE	TRUE
chr7	113918500	C	T	ENST00000284601	ENSG00000154415	PPP1R3A	TRUE	TRUE
chr7	113918509	A	C	ENST00000284601	ENSG00000154415	PPP1R3A	TRUE	TRUE
chr7	113918509	A	T	ENST00000284601	ENSG00000154415	PPP1R3A	TRUE	TRUE
chr7	113918519	T	A	ENST00000284601	ENSG00000154415	PPP1R3A	TRUE	TRUE
chr7	113918523	A	C	ENST00000284601	ENSG00000154415	PPP1R3A	TRUE	TRUE
chr7	113918523	A	T	ENST00000284601	ENSG00000154415	PPP1R3A	TRUE	TRUE
chr7	113918530	A	C	ENST00000284601	ENSG00000154415	PPP1R3A	TRUE	TRUE
chr7	113918530	A	T	ENST00000284601	ENSG00000154415	PPP1R3A	TRUE	TRUE
chr7	113918534	T	A	ENST00000284601	ENSG00000154415	PPP1R3A	TRUE	TRUE
chr7	113918537	C	A	ENST00000284601	ENSG00000154415	PPP1R3A	TRUE	TRUE
chr7	113918551	A	T	ENST00000284601	ENSG00000154415	PPP1R3A	TRUE	TRUE
chr7	113918558	G	A	ENST00000284601	ENSG00000154415	PPP1R3A	TRUE	TRUE
chr7	113918570	T	A	ENST00000284601	ENSG00000154415	PPP1R3A	TRUE	TRUE
chr7	113918597	C	A	ENST00000284601	ENSG00000154415	PPP1R3A	TRUE	TRUE
chr7	113918602	G	C	ENST00000284601	ENSG00000154415	PPP1R3A	TRUE	TRUE
chr7	113918602	G	T	ENST00000284601	ENSG00000154415	PPP1R3A	TRUE	TRUE
chr7	113918606	C	A	ENST00000284601	ENSG00000154415	PPP1R3A	TRUE	TRUE
chr7	113918618	T	A	ENST00000284601	ENSG00000154415	PPP1R3A	TRUE	TRUE
chr7	113918621	G	A	ENST00000284601	ENSG00000154415	PPP1R3A	TRUE	TRUE
chr7	113918627	G	A	ENST00000284601	ENSG00000154415	PPP1R3A	TRUE	TRUE
chr7	113918633	G	A	ENST00000284601	ENSG00000154415	PPP1R3A	TRUE	TRUE
chr7	113918636	G	A	ENST00000284601	ENSG00000154415	PPP1R3A	TRUE	TRUE
chr7	113918648	C	A	ENST00000284601	ENSG00000154415	PPP1R3A	TRUE	TRUE
chr7	113918651	T	A	ENST00000284601	ENSG00000154415	PPP1R3A	TRUE	TRUE
chr7	113918653	G	C	ENST00000284601	ENSG00000154415	PPP1R3A	TRUE	TRUE
chr7	113918653	G	T	ENST00000284601	ENSG00000154415	PPP1R3A	TRUE	TRUE
chr7	113918662	A	T	ENST00000284601	ENSG00000154415	PPP1R3A	TRUE	TRUE
chr7	113918680	A	C	ENST00000284601	ENSG00000154415	PPP1R3A	TRUE	TRUE
chr7	113918680	A	T	ENST00000284601	ENSG00000154415	PPP1R3A	TRUE	TRUE
chr7	113918685	A	C	ENST00000284601	ENSG00000154415	PPP1R3A	TRUE	TRUE
chr7	113918685	A	T	ENST00000284601	ENSG00000154415	PPP1R3A	TRUE	TRUE
chr7	113918690	C	A	ENST00000284601	ENSG00000154415	PPP1R3A	TRUE	TRUE
chr7	113918693	C	A	ENST00000284601	ENSG00000154415	PPP1R3A	TRUE	TRUE
chr7	113918716	A	C	ENST00000284601	ENSG00000154415	PPP1R3A	TRUE	TRUE
chr7	113918716	A	T	ENST00000284601	ENSG00000154415	PPP1R3A	TRUE	TRUE
chr7	113918731	G	C	ENST00000284601	ENSG00000154415	PPP1R3A	TRUE	TRUE
chr7	113918731	G	T	ENST00000284601	ENSG00000154415	PPP1R3A	TRUE	TRUE
chr7	113918743	A	C	ENST00000284601	ENSG00000154415	PPP1R3A	TRUE	TRUE
chr7	113918743	A	T	ENST00000284601	ENSG00000154415	PPP1R3A	TRUE	TRUE
chr7	113918747	C	A	ENST00000284601	ENSG00000154415	PPP1R3A	TRUE	TRUE
chr7	113918748	C	T	ENST00000284601	ENSG00000154415	PPP1R3A	TRUE	TRUE
chr7	113918749	C	T	ENST00000284601	ENSG00000154415	PPP1R3A	TRUE	TRUE
chr7	113918751	G	T	ENST00000284601	ENSG00000154415	PPP1R3A	TRUE	TRUE
chr7	113918762	C	A	ENST00000284601	ENSG00000154415	PPP1R3A	TRUE	TRUE
chr7	113918765	T	A	ENST00000284601	ENSG00000154415	PPP1R3A	TRUE	TRUE
chr7	113918786	C	A	ENST00000284601	ENSG00000154415	PPP1R3A	TRUE	TRUE
chr7	113918803	G	C	ENST00000284601	ENSG00000154415	PPP1R3A	TRUE	TRUE
chr7	113918803	G	T	ENST00000284601	ENSG00000154415	PPP1R3A	TRUE	TRUE
chr7	113918810	T	A	ENST00000284601	ENSG00000154415	PPP1R3A	TRUE	TRUE
chr7	113918813	T	A	ENST00000284601	ENSG00000154415	PPP1R3A	TRUE	TRUE
chr7	113918821	G	C	ENST00000284601	ENSG00000154415	PPP1R3A	TRUE	TRUE
chr7	113918821	G	T	ENST00000284601	ENSG00000154415	PPP1R3A	TRUE	TRUE
chr7	113918838	G	C	ENST00000284601	ENSG00000154415	PPP1R3A	TRUE	TRUE
chr7	113918838	G	T	ENST00000284601	ENSG00000154415	PPP1R3A	TRUE	TRUE
chr7	113918849	C	A	ENST00000284601	ENSG00000154415	PPP1R3A	TRUE	TRUE
chr7	113918867	G	A	ENST00000284601	ENSG00000154415	PPP1R3A	TRUE	TRUE
chr7	113918870	T	A	ENST00000284601	ENSG00000154415	PPP1R3A	TRUE	TRUE
chr7	113918879	G	A	ENST00000284601	ENSG00000154415	PPP1R3A	TRUE	TRUE
chr7	113918897	G	A	ENST00000284601	ENSG00000154415	PPP1R3A	TRUE	TRUE
chr7	113918909	C	A	ENST00000284601	ENSG00000154415	PPP1R3A	TRUE	TRUE
chr7	113918912	C	A	ENST00000284601	ENSG00000154415	PPP1R3A	TRUE	TRUE
chr7	113918918	C	A	ENST00000284601	ENSG00000154415	PPP1R3A	TRUE	TRUE
chr7	113918919	A	T	ENST00000284601	ENSG00000154415	PPP1R3A	TRUE	TRUE
chr7	113918935	A	C	ENST00000284601	ENSG00000154415	PPP1R3A	TRUE	FALSE
chr7	113918935	A	T	ENST00000284601	ENSG00000154415	PPP1R3A	TRUE	FALSE
chr7	113918948	C	A	ENST00000284601	ENSG00000154415	PPP1R3A	FALSE	FALSE
chr7	113918950	A	C	ENST00000284601	ENSG00000154415	PPP1R3A	FALSE	FALSE
chr7	113918950	A	T	ENST00000284601	ENSG00000154415	PPP1R3A	FALSE	FALSE
chr7	113918963	T	A	ENST00000284601	ENSG00000154415	PPP1R3A	FALSE	FALSE
chr7	113918972	G	A	ENST00000284601	ENSG00000154415	PPP1R3A	FALSE	FALSE
chr7	113918984	C	A	ENST00000284601	ENSG00000154415	PPP1R3A	FALSE	FALSE
chr7	113918993	C	A	ENST00000284601	ENSG00000154415	PPP1R3A	FALSE	FALSE
chr7	114415361	G	A	ENST00000350908	ENSG00000128573	FOXP2	FALSE	FALSE
chr7	114415361	G	C	ENST00000350908	ENSG00000128573	FOXP2	FALSE	FALSE
chr7	114415361	G	T	ENST00000350908	ENSG00000128573	FOXP2	FALSE	FALSE
chr7	114415362	T	A	ENST00000350908	ENSG00000128573	FOXP2	FALSE	FALSE
chr7	114415362	T	C	ENST00000350908	ENSG00000128573	FOXP2	FALSE	FALSE
chr7	114415362	T	G	ENST00000350908	ENSG00000128573	FOXP2	FALSE	FALSE
chr7	114426500	A	C	ENST00000350908	ENSG00000128573	FOXP2	TRUE	FALSE
chr7	114426500	A	G	ENST00000350908	ENSG00000128573	FOXP2	TRUE	FALSE
chr7	114426500	A	T	ENST00000350908	ENSG00000128573	FOXP2	TRUE	FALSE
chr7	114426501	G	A	ENST00000350908	ENSG00000128573	FOXP2	TRUE	FALSE
chr7	114426501	G	C	ENST00000350908	ENSG00000128573	FOXP2	TRUE	FALSE
chr7	114426501	G	T	ENST00000350908	ENSG00000128573	FOXP2	TRUE	FALSE
chr7	114426518	C	T	ENST00000350908	ENSG00000128573	FOXP2	FALSE	FALSE
chr7	114426521	G	T	ENST00000350908	ENSG00000128573	FOXP2	FALSE	FALSE
chr7	114426533	G	T	ENST00000350908	ENSG00000128573	FOXP2	FALSE	FALSE
chr7	114426552	C	A	ENST00000350908	ENSG00000128573	FOXP2	FALSE	FALSE
chr7	114426552	C	G	ENST00000350908	ENSG00000128573	FOXP2	FALSE	FALSE
chr7	114426560	C	T	ENST00000350908	ENSG00000128573	FOXP2	FALSE	FALSE
chr7	114426566	G	T	ENST00000350908	ENSG00000128573	FOXP2	TRUE	FALSE
chr7	114426587	C	T	ENST00000350908	ENSG00000128573	FOXP2	TRUE	TRUE
chr7	114426591	T	A	ENST00000350908	ENSG00000128573	FOXP2	TRUE	TRUE
chr7	114426591	T	G	ENST00000350908	ENSG00000128573	FOXP2	TRUE	TRUE
chr7	114426605	A	T	ENST00000350908	ENSG00000128573	FOXP2	TRUE	TRUE
chr7	114426611	G	T	ENST00000350908	ENSG00000128573	FOXP2	TRUE	TRUE
chr7	114426614	A	T	ENST00000350908	ENSG00000128573	FOXP2	TRUE	TRUE
chr7	114426618	C	A	ENST00000350908	ENSG00000128573	FOXP2	TRUE	TRUE
chr7	114426618	C	G	ENST00000350908	ENSG00000128573	FOXP2	TRUE	TRUE
chr7	114426638	G	T	ENST00000350908	ENSG00000128573	FOXP2	TRUE	TRUE
chr7	114426653	G	T	ENST00000350908	ENSG00000128573	FOXP2	TRUE	TRUE
chr7	114426668	C	T	ENST00000350908	ENSG00000128573	FOXP2	TRUE	TRUE
chr7	114426671	C	T	ENST00000350908	ENSG00000128573	FOXP2	TRUE	TRUE
chr7	114426674	C	T	ENST00000350908	ENSG00000128573	FOXP2	TRUE	TRUE
chr7	114426677	C	T	ENST00000350908	ENSG00000128573	FOXP2	TRUE	TRUE
chr7	114426680	G	A	ENST00000350908	ENSG00000128573	FOXP2	TRUE	FALSE
chr7	114426680	G	C	ENST00000350908	ENSG00000128573	FOXP2	TRUE	FALSE
chr7	114426680	G	T	ENST00000350908	ENSG00000128573	FOXP2	TRUE	FALSE
chr7	114426681	T	A	ENST00000350908	ENSG00000128573	FOXP2	TRUE	FALSE
chr7	114426681	T	C	ENST00000350908	ENSG00000128573	FOXP2	FALSE	FALSE
chr7	114426681	T	G	ENST00000350908	ENSG00000128573	FOXP2	TRUE	FALSE
chr7	114534615	A	C	ENST00000350908	ENSG00000128573	FOXP2	TRUE	FALSE
chr7	114534615	A	G	ENST00000350908	ENSG00000128573	FOXP2	TRUE	FALSE
chr7	114534615	A	T	ENST00000350908	ENSG00000128573	FOXP2	TRUE	FALSE
chr7	114534616	G	A	ENST00000350908	ENSG00000128573	FOXP2	TRUE	FALSE
chr7	114534616	G	C	ENST00000350908	ENSG00000128573	FOXP2	TRUE	FALSE
chr7	114534616	G	T	ENST00000350908	ENSG00000128573	FOXP2	TRUE	FALSE
chr7	114534623	C	T	ENST00000350908	ENSG00000128573	FOXP2	TRUE	TRUE
chr7	114534632	A	T	ENST00000350908	ENSG00000128573	FOXP2	TRUE	TRUE
chr7	114534635	C	T	ENST00000350908	ENSG00000128573	FOXP2	TRUE	TRUE
chr7	114534645	T	A	ENST00000350908	ENSG00000128573	FOXP2	TRUE	TRUE
chr7	114534645	T	G	ENST00000350908	ENSG00000128573	FOXP2	TRUE	TRUE
chr7	114534647	C	T	ENST00000350908	ENSG00000128573	FOXP2	TRUE	TRUE
chr7	114534650	C	T	ENST00000350908	ENSG00000128573	FOXP2	TRUE	TRUE
chr7	114534653	C	T	ENST00000350908	ENSG00000128573	FOXP2	TRUE	TRUE
chr7	114534662	G	T	ENST00000350908	ENSG00000128573	FOXP2	TRUE	TRUE
chr7	114534666	T	A	ENST00000350908	ENSG00000128573	FOXP2	TRUE	TRUE
chr7	114534668	A	T	ENST00000350908	ENSG00000128573	FOXP2	TRUE	TRUE
chr7	114534677	A	T	ENST00000350908	ENSG00000128573	FOXP2	TRUE	TRUE
chr7	114534689	A	T	ENST00000350908	ENSG00000128573	FOXP2	TRUE	TRUE
chr7	114534692	C	T	ENST00000350908	ENSG00000128573	FOXP2	TRUE	TRUE
chr7	114534695	A	T	ENST00000350908	ENSG00000128573	FOXP2	TRUE	TRUE
chr7	114534704	C	T	ENST00000350908	ENSG00000128573	FOXP2	TRUE	TRUE
chr7	114534707	G	A	ENST00000350908	ENSG00000128573	FOXP2	TRUE	FALSE
chr7	114534707	G	C	ENST00000350908	ENSG00000128573	FOXP2	TRUE	FALSE
chr7	114534707	G	T	ENST00000350908	ENSG00000128573	FOXP2	TRUE	FALSE
chr7	114534708	T	A	ENST00000350908	ENSG00000128573	FOXP2	TRUE	FALSE
chr7	114534708	T	C	ENST00000350908	ENSG00000128573	FOXP2	FALSE	FALSE
chr7	114534708	T	G	ENST00000350908	ENSG00000128573	FOXP2	TRUE	FALSE
chr7	114628538	A	C	ENST00000350908	ENSG00000128573	FOXP2	TRUE	FALSE
chr7	114628538	A	G	ENST00000350908	ENSG00000128573	FOXP2	TRUE	FALSE
chr7	114628538	A	T	ENST00000350908	ENSG00000128573	FOXP2	TRUE	FALSE
chr7	114628539	G	A	ENST00000350908	ENSG00000128573	FOXP2	TRUE	FALSE
chr7	114628539	G	C	ENST00000350908	ENSG00000128573	FOXP2	TRUE	FALSE
chr7	114628539	G	T	ENST00000350908	ENSG00000128573	FOXP2	TRUE	FALSE
chr7	114628550	C	A	ENST00000350908	ENSG00000128573	FOXP2	TRUE	TRUE
chr7	114628550	C	G	ENST00000350908	ENSG00000128573	FOXP2	TRUE	TRUE
chr7	114628570	C	T	ENST00000350908	ENSG00000128573	FOXP2	TRUE	TRUE
chr7	114628585	C	T	ENST00000350908	ENSG00000128573	FOXP2	TRUE	TRUE
chr7	114628588	C	T	ENST00000350908	ENSG00000128573	FOXP2	TRUE	TRUE
chr7	114628594	C	T	ENST00000350908	ENSG00000128573	FOXP2	TRUE	TRUE
chr7	114628597	C	T	ENST00000350908	ENSG00000128573	FOXP2	TRUE	TRUE
chr7	114628606	C	T	ENST00000350908	ENSG00000128573	FOXP2	TRUE	TRUE
chr7	114628609	C	T	ENST00000350908	ENSG00000128573	FOXP2	TRUE	TRUE
chr7	114628612	C	T	ENST00000350908	ENSG00000128573	FOXP2	TRUE	TRUE
chr7	114628627	C	T	ENST00000350908	ENSG00000128573	FOXP2	TRUE	TRUE
chr7	114628630	C	T	ENST00000350908	ENSG00000128573	FOXP2	TRUE	TRUE
chr7	114628636	C	T	ENST00000350908	ENSG00000128573	FOXP2	TRUE	TRUE
chr7	114628648	C	T	ENST00000350908	ENSG00000128573	FOXP2	TRUE	TRUE
chr7	114628651	C	T	ENST00000350908	ENSG00000128573	FOXP2	TRUE	TRUE
chr7	114628654	C	T	ENST00000350908	ENSG00000128573	FOXP2	TRUE	TRUE
chr7	114628657	C	T	ENST00000350908	ENSG00000128573	FOXP2	TRUE	TRUE
chr7	114628672	C	T	ENST00000350908	ENSG00000128573	FOXP2	TRUE	TRUE
chr7	114628675	C	T	ENST00000350908	ENSG00000128573	FOXP2	TRUE	TRUE
chr7	114628678	G	A	ENST00000350908	ENSG00000128573	FOXP2	TRUE	FALSE
chr7	114628678	G	C	ENST00000350908	ENSG00000128573	FOXP2	TRUE	FALSE
chr7	114628678	G	T	ENST00000350908	ENSG00000128573	FOXP2	TRUE	FALSE
chr7	114628679	T	A	ENST00000350908	ENSG00000128573	FOXP2	TRUE	FALSE
chr7	114628679	T	C	ENST00000350908	ENSG00000128573	FOXP2	TRUE	FALSE
chr7	114628679	T	G	ENST00000350908	ENSG00000128573	FOXP2	TRUE	FALSE
chr7	114629803	A	C	ENST00000350908	ENSG00000128573	FOXP2	FALSE	FALSE
chr7	114629803	A	G	ENST00000350908	ENSG00000128573	FOXP2	FALSE	FALSE
chr7	114629803	A	T	ENST00000350908	ENSG00000128573	FOXP2	FALSE	FALSE
chr7	114629804	G	A	ENST00000350908	ENSG00000128573	FOXP2	FALSE	FALSE
chr7	114629804	G	C	ENST00000350908	ENSG00000128573	FOXP2	FALSE	FALSE
chr7	114629804	G	T	ENST00000350908	ENSG00000128573	FOXP2	FALSE	FALSE
chr7	114629805	C	T	ENST00000350908	ENSG00000128573	FOXP2	TRUE	TRUE
chr7	114629808	C	T	ENST00000350908	ENSG00000128573	FOXP2	TRUE	TRUE
chr7	114629814	C	T	ENST00000350908	ENSG00000128573	FOXP2	TRUE	TRUE
chr7	114629817	G	T	ENST00000350908	ENSG00000128573	FOXP2	TRUE	TRUE
chr7	114629825	C	A	ENST00000350908	ENSG00000128573	FOXP2	TRUE	TRUE
chr7	114629825	C	G	ENST00000350908	ENSG00000128573	FOXP2	TRUE	TRUE
chr7	114629826	A	T	ENST00000350908	ENSG00000128573	FOXP2	TRUE	TRUE
chr7	114629829	A	T	ENST00000350908	ENSG00000128573	FOXP2	TRUE	TRUE
chr7	114629832	C	T	ENST00000350908	ENSG00000128573	FOXP2	TRUE	TRUE
chr7	114629835	C	T	ENST00000350908	ENSG00000128573	FOXP2	TRUE	TRUE
chr7	114629838	G	T	ENST00000350908	ENSG00000128573	FOXP2	TRUE	TRUE
chr7	114629841	C	T	ENST00000350908	ENSG00000128573	FOXP2	TRUE	TRUE
chr7	114629845	T	A	ENST00000350908	ENSG00000128573	FOXP2	TRUE	TRUE
chr7	114629845	T	G	ENST00000350908	ENSG00000128573	FOXP2	TRUE	TRUE
chr7	114629853	C	T	ENST00000350908	ENSG00000128573	FOXP2
chr7	114629860	T	A	ENST00000350908	ENSG00000128573	FOXP2
chr7	114629862	C	T	ENST00000350908	ENSG00000128573	FOXP2
chr7	114629865	C	T	ENST00000350908	ENSG00000128573	FOXP2
chr7	114629868	C	T	ENST00000350908	ENSG00000128573	FOXP2
chr7	114629871	C	T	ENST00000350908	ENSG00000128573	FOXP2
chr7	114629874	C	T	ENST00000350908	ENSG00000128573	FOXP2
chr7	114629877	C	T	ENST00000350908	ENSG00000128573	FOXP2
chr7	114629880	C	T	ENST00000350908	ENSG00000128573	FOXP2
chr7	114629883	C	T	ENST00000350908	ENSG00000128573	FOXP2
chr7	114629886	C	T	ENST00000350908	ENSG00000128573	FOXP2
chr7	114629889	C	T	ENST00000350908	ENSG00000128573	FOXP2
chr7	114629892	C	T	ENST00000350908	ENSG00000128573	FOXP2
chr7	114629895	C	T	ENST00000350908	ENSG00000128573	FOXP2
chr7	114629898	C	T	ENST00000350908	ENSG00000128573	FOXP2
chr7	114629901	C	T	ENST00000350908	ENSG00000128573	FOXP2
chr7	114629904	C	T	ENST00000350908	ENSG00000128573	FOXP2
chr7	114629907	C	T	ENST00000350908	ENSG00000128573	FOXP2
chr7	114629910	C	T	ENST00000350908	ENSG00000128573	FOXP2
chr7	114629913	C	T	ENST00000350908	ENSG00000128573	FOXP2
chr7	114629916	C	T	ENST00000350908	ENSG00000128573	FOXP2
chr7	114629919	C	T	ENST00000350908	ENSG00000128573	FOXP2
chr7	114629922	C	T	ENST00000350908	ENSG00000128573	FOXP2
chr7	114629925	C	T	ENST00000350908	ENSG00000128573	FOXP2
chr7	114629928	C	T	ENST00000350908	ENSG00000128573	FOXP2
chr7	114629931	C	T	ENST00000350908	ENSG00000128573	FOXP2
chr7	114629934	C	T	ENST00000350908	ENSG00000128573	FOXP2
chr7	114629937	C	T	ENST00000350908	ENSG00000128573	FOXP2
chr7	114629940	C	T	ENST00000350908	ENSG00000128573	FOXP2
chr7	114629943	C	T	ENST00000350908	ENSG00000128573	FOXP2
chr7	114629946	C	T	ENST00000350908	ENSG00000128573	FOXP2
chr7	114629949	C	T	ENST00000350908	ENSG00000128573	FOXP2
chr7	114629952	C	T	ENST00000350908	ENSG00000128573	FOXP2
chr7	114629955	C	T	ENST00000350908	ENSG00000128573	FOXP2
chr7	114629958	C	T	ENST00000350908	ENSG00000128573	FOXP2
chr7	114629961	C	T	ENST00000350908	ENSG00000128573	FOXP2
chr7	114629964	C	T	ENST00000350908	ENSG00000128573	FOXP2
chr7	114629967	C	T	ENST00000350908	ENSG00000128573	FOXP2
chr7	114629970	C	T	ENST00000350908	ENSG00000128573	FOXP2
chr7	114629973	C	T	ENST00000350908	ENSG00000128573	FOXP2
chr7	114629976	C	T	ENST00000350908	ENSG00000128573	FOXP2
chr7	114629979	C	T	ENST00000350908	ENSG00000128573	FOXP2
chr7	114629988	G	T	ENST00000350908	ENSG00000128573	FOXP2
chr7	114629991	A	T	ENST00000350908	ENSG00000128573	FOXP2
chr7	114629994	C	T	ENST00000350908	ENSG00000128573	FOXP2
chr7	114630000	A	T	ENST00000350908	ENSG00000128573	FOXP2	TRUE	TRUE
chr7	114630003	G	T	ENST00000350908	ENSG00000128573	FOXP2	TRUE	TRUE
chr7	114630006	G	A	ENST00000350908	ENSG00000128573	FOXP2	TRUE	FALSE
chr7	114630006	G	C	ENST00000350908	ENSG00000128573	FOXP2	TRUE	FALSE
chr7	114630006	G	T	ENST00000350908	ENSG00000128573	FOXP2	TRUE	FALSE
chr7	114630007	T	A	ENST00000350908	ENSG00000128573	FOXP2	TRUE	FALSE
chr7	114630007	T	C	ENST00000350908	ENSG00000128573	FOXP2	FALSE	FALSE
chr7	114630007	T	G	ENST00000350908	ENSG00000128573	FOXP2	TRUE	FALSE
chr7	114631526	A	C	ENST00000350908	ENSG00000128573	FOXP2	TRUE	FALSE
chr7	114631526	A	G	ENST00000350908	ENSG00000128573	FOXP2	TRUE	FALSE
chr7	114631526	A	T	ENST00000350908	ENSG00000128573	FOXP2	TRUE	FALSE
chr7	114631527	G	A	ENST00000350908	ENSG00000128573	FOXP2	TRUE	FALSE
chr7	114631527	G	C	ENST00000350908	ENSG00000128573	FOXP2	TRUE	FALSE
chr7	114631527	G	T	ENST00000350908	ENSG00000128573	FOXP2	TRUE	FALSE
chr7	114631528	C	T	ENST00000350908	ENSG00000128573	FOXP2	TRUE	TRUE
chr7	114631531	C	T	ENST00000350908	ENSG00000128573	FOXP2	TRUE	TRUE
chr7	114631534	C	T	ENST00000350908	ENSG00000128573	FOXP2	TRUE	TRUE
chr7	114631537	C	T	ENST00000350908	ENSG00000128573	FOXP2	TRUE	TRUE
chr7	114631540	C	T	ENST00000350908	ENSG00000128573	FOXP2	TRUE	TRUE
chr7	114631543	C	T	ENST00000350908	ENSG00000128573	FOXP2	TRUE	TRUE
chr7	114631546	C	T	ENST00000350908	ENSG00000128573	FOXP2	TRUE	TRUE
chr7	114631549	C	T	ENST00000350908	ENSG00000128573	FOXP2	TRUE	TRUE
chr7	114631552	C	T	ENST00000350908	ENSG00000128573	FOXP2	TRUE	TRUE
chr7	114631555	C	T	ENST00000350908	ENSG00000128573	FOXP2	TRUE	TRUE
chr7	114631559	T	A	ENST00000350908	ENSG00000128573	FOXP2	TRUE	TRUE
chr7	114631567	C	T	ENST00000350908	ENSG00000128573	FOXP2	TRUE	TRUE
chr7	114631570	C	T	ENST00000350908	ENSG00000128573	FOXP2	TRUE	TRUE
chr7	114631582	C	T	ENST00000350908	ENSG00000128573	FOXP2	TRUE	TRUE
chr7	114631585	C	T	ENST00000350908	ENSG00000128573	FOXP2	TRUE	TRUE
chr7	114631588	C	T	ENST00000350908	ENSG00000128573	FOXP2	TRUE	TRUE
chr7	114631597	C	T	ENST00000350908	ENSG00000128573	FOXP2	TRUE	TRUE
chr7	114631603	C	T	ENST00000350908	ENSG00000128573	FOXP2	TRUE	TRUE
chr7	114631606	C	T	ENST00000350908	ENSG00000128573	FOXP2	TRUE	TRUE
chr7	114631612	C	T	ENST00000350908	ENSG00000128573	FOXP2	TRUE	TRUE
chr7	114631615	C	T	ENST00000350908	ENSG00000128573	FOXP2	TRUE	TRUE
chr7	114631618	C	T	ENST00000350908	ENSG00000128573	FOXP2	TRUE	TRUE
chr7	114631621	C	T	ENST00000350908	ENSG00000128573	FOXP2	TRUE	TRUE
chr7	114631639	C	T	ENST00000350908	ENSG00000128573	FOXP2	TRUE	TRUE
chr7	114631645	C	T	ENST00000350908	ENSG00000128573	FOXP2	TRUE	TRUE
chr7	114631648	G	T	ENST00000350908	ENSG00000128573	FOXP2	TRUE	TRUE
chr7	114631672	C	T	ENST00000350908	ENSG00000128573	FOXP2	TRUE	TRUE
chr7	114631690	C	T	ENST00000350908	ENSG00000128573	FOXP2	TRUE	TRUE
chr7	114631694	C	A	ENST00000350908	ENSG00000128573	FOXP2	TRUE	TRUE
chr7	114631702	C	T	ENST00000350908	ENSG00000128573	FOXP2	TRUE	TRUE
chr7	114631706	G	A	ENST00000350908	ENSG00000128573	FOXP2	TRUE	FALSE
chr7	114631706	G	C	ENST00000350908	ENSG00000128573	FOXP2	TRUE	FALSE
chr7	114631706	G	T	ENST00000350908	ENSG00000128573	FOXP2	TRUE	FALSE
chr7	114631707	T	A	ENST00000350908	ENSG00000128573	FOXP2	TRUE	FALSE
chr7	114631707	T	C	ENST00000350908	ENSG00000128573	FOXP2	TRUE	FALSE
chr7	114631707	T	G	ENST00000350908	ENSG00000128573	FOXP2	TRUE	FALSE
chr7	114642408	A	C	ENST00000350908	ENSG00000128573	FOXP2	TRUE	FALSE
chr7	114642408	A	G	ENST00000350908	ENSG00000128573	FOXP2	TRUE	FALSE
chr7	114642408	A	T	ENST00000350908	ENSG00000128573	FOXP2	TRUE	FALSE
chr7	114642409	G	A	ENST00000350908	ENSG00000128573	FOXP2	TRUE	FALSE
chr7	114642409	G	C	ENST00000350908	ENSG00000128573	FOXP2	TRUE	FALSE
chr7	114642409	G	T	ENST00000350908	ENSG00000128573	FOXP2	TRUE	FALSE
chr7	114642416	T	A	ENST00000350908	ENSG00000128573	FOXP2	TRUE	TRUE
chr7	114642416	T	G	ENST00000350908	ENSG00000128573	FOXP2	TRUE	TRUE
chr7	114642427	G	T	ENST00000350908	ENSG00000128573	FOXP2	TRUE	TRUE
chr7	114642433	C	T	ENST00000350908	ENSG00000128573	FOXP2	TRUE	TRUE
chr7	114642436	C	T	ENST00000350908	ENSG00000128573	FOXP2	TRUE	TRUE
chr7	114642440	T	A	ENST00000350908	ENSG00000128573	FOXP2	TRUE	TRUE
chr7	114642440	T	G	ENST00000350908	ENSG00000128573	FOXP2	TRUE	TRUE
chr7	114642443	G	A	ENST00000350908	ENSG00000128573	FOXP2	TRUE	TRUE
chr7	114642444	G	A	ENST00000350908	ENSG00000128573	FOXP2	TRUE	TRUE
chr7	114642445	A	T	ENST00000350908	ENSG00000128573	FOXP2	TRUE	TRUE
chr7	114642448	G	T	ENST00000350908	ENSG00000128573	FOXP2	TRUE	TRUE
chr7	114642457	G	T	ENST00000350908	ENSG00000128573	FOXP2	TRUE	TRUE
chr7	114642472	G	T	ENST00000350908	ENSG00000128573	FOXP2	TRUE	TRUE
chr7	114642487	A	T	ENST00000350908	ENSG00000128573	FOXP2	TRUE	TRUE
chr7	114642493	G	T	ENST00000350908	ENSG00000128573	FOXP2	TRUE	TRUE
chr7	114642527	C	A	ENST00000350908	ENSG00000128573	FOXP2	TRUE	TRUE
chr7	114642550	A	T	ENST00000350908	ENSG00000128573	FOXP2	TRUE	TRUE
chr7	114642557	C	A	ENST00000350908	ENSG00000128573	FOXP2	TRUE	TRUE
chr7	114642557	C	G	ENST00000350908	ENSG00000128573	FOXP2	TRUE	TRUE
chr7	114642589	G	T	ENST00000350908	ENSG00000128573	FOXP2	TRUE	TRUE
chr7	114642592	C	T	ENST00000350908	ENSG00000128573	FOXP2	TRUE	TRUE
chr7	114642599	C	A	ENST00000350908	ENSG00000128573	FOXP2	TRUE	TRUE
chr7	114642599	C	G	ENST00000350908	ENSG00000128573	FOXP2	TRUE	TRUE
chr7	114642613	A	T	ENST00000350908	ENSG00000128573	FOXP2	TRUE	TRUE
chr7	114642616	C	T	ENST00000350908	ENSG00000128573	FOXP2	TRUE	TRUE
chr7	114642624	G	A	ENST00000350908	ENSG00000128573	FOXP2	TRUE	FALSE
chr7	114642624	G	C	ENST00000350908	ENSG00000128573	FOXP2	TRUE	FALSE
chr7	114642624	G	T	ENST00000350908	ENSG00000128573	FOXP2	TRUE	FALSE
chr7	114642625	T	A	ENST00000350908	ENSG00000128573	FOXP2	TRUE	FALSE
chr7	114642625	T	C	ENST00000350908	ENSG00000128573	FOXP2	TRUE	FALSE
chr7	114642625	T	G	ENST00000350908	ENSG00000128573	FOXP2	TRUE	FALSE
chr7	114644683	A	C	ENST00000350908	ENSG00000128573	FOXP2	TRUE	FALSE
chr7	114644683	A	G	ENST00000350908	ENSG00000128573	FOXP2	TRUE	FALSE
chr7	114644683	A	T	ENST00000350908	ENSG00000128573	FOXP2	TRUE	FALSE
chr7	114644684	G	A	ENST00000350908	ENSG00000128573	FOXP2	TRUE	FALSE
chr7	114644684	G	C	ENST00000350908	ENSG00000128573	FOXP2	TRUE	FALSE
chr7	114644684	G	T	ENST00000350908	ENSG00000128573	FOXP2	TRUE	FALSE
chr7	114644687	C	A	ENST00000350908	ENSG00000128573	FOXP2	TRUE	TRUE
chr7	114644690	C	A	ENST00000350908	ENSG00000128573	FOXP2	TRUE	TRUE
chr7	114644690	C	G	ENST00000350908	ENSG00000128573	FOXP2	TRUE	TRUE
chr7	114644695	G	T	ENST00000350908	ENSG00000128573	FOXP2	TRUE	TRUE
chr7	114644698	G	T	ENST00000350908	ENSG00000128573	FOXP2	TRUE	TRUE
chr7	114644724	T	A	ENST00000350908	ENSG00000128573	FOXP2	TRUE	TRUE
chr7	114644724	T	G	ENST00000350908	ENSG00000128573	FOXP2	TRUE	TRUE
chr7	114644731	G	T	ENST00000350908	ENSG00000128573	FOXP2	TRUE	TRUE
chr7	114644739	C	A	ENST00000350908	ENSG00000128573	FOXP2	TRUE	TRUE
chr7	114644740	A	T	ENST00000350908	ENSG00000128573	FOXP2	TRUE	TRUE
chr7	114644744	G	A	ENST00000350908	ENSG00000128573	FOXP2	TRUE	TRUE
chr7	114644745	G	A	ENST00000350908	ENSG00000128573	FOXP2	TRUE	TRUE
chr7	114644754	T	A	ENST00000350908	ENSG00000128573	FOXP2	TRUE	TRUE
chr7	114644755	G	T	ENST00000350908	ENSG00000128573	FOXP2	TRUE	TRUE
chr7	114644766	T	A	ENST00000350908	ENSG00000128573	FOXP2	TRUE	TRUE
chr7	114644767	G	T	ENST00000350908	ENSG00000128573	FOXP2	TRUE	TRUE
chr7	114644776	G	T	ENST00000350908	ENSG00000128573	FOXP2	TRUE	TRUE
chr7	114644779	C	T	ENST00000350908	ENSG00000128573	FOXP2	TRUE	TRUE
chr7	114644786	T	A	ENST00000350908	ENSG00000128573	FOXP2	TRUE	TRUE
chr7	114644786	T	G	ENST00000350908	ENSG00000128573	FOXP2	TRUE	TRUE
chr7	114644788	A	T	ENST00000350908	ENSG00000128573	FOXP2	TRUE	TRUE
chr7	114644790	G	A	ENST00000350908	ENSG00000128573	FOXP2	TRUE	FALSE
chr7	114644790	G	C	ENST00000350908	ENSG00000128573	FOXP2	TRUE	FALSE
chr7	114644790	G	T	ENST00000350908	ENSG00000128573	FOXP2	TRUE	FALSE
chr7	114644791	T	A	ENST00000350908	ENSG00000128573	FOXP2	TRUE	FALSE
chr7	114644791	T	C	ENST00000350908	ENSG00000128573	FOXP2	TRUE	FALSE
chr7	114644791	T	G	ENST00000350908	ENSG00000128573	FOXP2	TRUE	FALSE
chr7	114652201	A	C	ENST00000350908	ENSG00000128573	FOXP2	TRUE	FALSE
chr7	114652201	A	G	ENST00000350908	ENSG00000128573	FOXP2	TRUE	FALSE
chr7	114652201	A	T	ENST00000350908	ENSG00000128573	FOXP2	TRUE	FALSE
chr7	114652202	G	A	ENST00000350908	ENSG00000128573	FOXP2	TRUE	FALSE
chr7	114652202	G	C	ENST00000350908	ENSG00000128573	FOXP2	TRUE	FALSE
chr7	114652202	G	T	ENST00000350908	ENSG00000128573	FOXP2	TRUE	FALSE
chr7	114652216	G	T	ENST00000350908	ENSG00000128573	FOXP2	TRUE	TRUE
chr7	114652226	T	A	ENST00000350908	ENSG00000128573	FOXP2	TRUE	TRUE
chr7	114652234	C	T	ENST00000350908	ENSG00000128573	FOXP2	TRUE	TRUE
chr7	114652246	C	T	ENST00000350908	ENSG00000128573	FOXP2	TRUE	TRUE
chr7	114652251	T	A	ENST00000350908	ENSG00000128573	FOXP2	TRUE	TRUE
chr7	114652252	C	T	ENST00000350908	ENSG00000128573	FOXP2	TRUE	TRUE
chr7	114652258	C	T	ENST00000350908	ENSG00000128573	FOXP2	TRUE	TRUE
chr7	114652264	C	T	ENST00000350908	ENSG00000128573	FOXP2	TRUE	TRUE
chr7	114652273	C	T	ENST00000350908	ENSG00000128573	FOXP2	TRUE	TRUE
chr7	114652276	C	T	ENST00000350908	ENSG00000128573	FOXP2	TRUE	TRUE
chr7	114652280	T	A	ENST00000350908	ENSG00000128573	FOXP2	TRUE	TRUE
chr7	114652280	T	G	ENST00000350908	ENSG00000128573	FOXP2	TRUE	TRUE
chr7	114652282	G	T	ENST00000350908	ENSG00000128573	FOXP2	TRUE	TRUE
chr7	114652288	C	T	ENST00000350908	ENSG00000128573	FOXP2	TRUE	TRUE
chr7	114652291	G	A	ENST00000350908	ENSG00000128573	FOXP2	TRUE	FALSE
chr7	114652291	G	C	ENST00000350908	ENSG00000128573	FOXP2	TRUE	FALSE
chr7	114652291	G	T	ENST00000350908	ENSG00000128573	FOXP2	TRUE	FALSE
chr7	114652292	T	A	ENST00000350908	ENSG00000128573	FOXP2	TRUE	FALSE
chr7	114652292	T	C	ENST00000350908	ENSG00000128573	FOXP2	TRUE	FALSE
chr7	114652292	T	G	ENST00000350908	ENSG00000128573	FOXP2	TRUE	FALSE
chr7	114653924	A	C	ENST00000350908	ENSG00000128573	FOXP2	TRUE	FALSE
chr7	114653924	A	G	ENST00000350908	ENSG00000128573	FOXP2	TRUE	FALSE
chr7	114653924	A	T	ENST00000350908	ENSG00000128573	FOXP2	TRUE	FALSE
chr7	114653925	G	A	ENST00000350908	ENSG00000128573	FOXP2	TRUE	FALSE
chr7	114653925	G	C	ENST00000350908	ENSG00000128573	FOXP2	TRUE	FALSE
chr7	114653925	G	T	ENST00000350908	ENSG00000128573	FOXP2	TRUE	FALSE
chr7	114653932	A	T	ENST00000350908	ENSG00000128573	FOXP2	TRUE	TRUE
chr7	114653935	G	T	ENST00000350908	ENSG00000128573	FOXP2	TRUE	TRUE
chr7	114653941	G	T	ENST00000350908	ENSG00000128573	FOXP2	TRUE	TRUE
chr7	114653950	C	T	ENST00000350908	ENSG00000128573	FOXP2	TRUE	TRUE
chr7	114653969	T	A	ENST00000350908	ENSG00000128573	FOXP2	TRUE	TRUE
chr7	114653977	C	T	ENST00000350908	ENSG00000128573	FOXP2	TRUE	TRUE
chr7	114653984	C	A	ENST00000350908	ENSG00000128573	FOXP2	TRUE	TRUE
chr7	114653984	C	G	ENST00000350908	ENSG00000128573	FOXP2	TRUE	TRUE
chr7	114653986	G	T	ENST00000350908	ENSG00000128573	FOXP2	TRUE	TRUE
chr7	114653992	A	T	ENST00000350908	ENSG00000128573	FOXP2	TRUE	TRUE
chr7	114654004	A	T	ENST00000350908	ENSG00000128573	FOXP2	TRUE	TRUE
chr7	114654010	G	A	ENST00000350908	ENSG00000128573	FOXP2	TRUE	FALSE
chr7	114654010	G	C	ENST00000350908	ENSG00000128573	FOXP2	TRUE	FALSE
chr7	114654010	G	T	ENST00000350908	ENSG00000128573	FOXP2	TRUE	FALSE
chr7	114654011	T	A	ENST00000350908	ENSG00000128573	FOXP2	TRUE	FALSE
chr7	114654011	T	C	ENST00000350908	ENSG00000128573	FOXP2	TRUE	FALSE
chr7	114654011	T	G	ENST00000350908	ENSG00000128573	FOXP2	TRUE	FALSE
chr7	114658064	A	C	ENST00000350908	ENSG00000128573	FOXP2	TRUE	FALSE
chr7	114658064	A	G	ENST00000350908	ENSG00000128573	FOXP2	TRUE	FALSE
chr7	114658064	A	T	ENST00000350908	ENSG00000128573	FOXP2	TRUE	FALSE
chr7	114658065	G	A	ENST00000350908	ENSG00000128573	FOXP2	TRUE	FALSE
chr7	114658065	G	C	ENST00000350908	ENSG00000128573	FOXP2	TRUE	FALSE
chr7	114658065	G	T	ENST00000350908	ENSG00000128573	FOXP2	TRUE	FALSE
chr7	114658094	C	A	ENST00000350908	ENSG00000128573	FOXP2	TRUE	TRUE
chr7	114658096	A	T	ENST00000350908	ENSG00000128573	FOXP2	TRUE	TRUE
chr7	114658106	T	A	ENST00000350908	ENSG00000128573	FOXP2	TRUE	TRUE
chr7	114658108	G	T	ENST00000350908	ENSG00000128573	FOXP2	TRUE	TRUE
chr7	114658120	C	T	ENST00000350908	ENSG00000128573	FOXP2	TRUE	TRUE
chr7	114658127	T	A	ENST00000350908	ENSG00000128573	FOXP2	TRUE	TRUE
chr7	114658127	T	G	ENST00000350908	ENSG00000128573	FOXP2	TRUE	TRUE
chr7	114658132	C	T	ENST00000350908	ENSG00000128573	FOXP2	TRUE	TRUE
chr7	114658174	C	T	ENST00000350908	ENSG00000128573	FOXP2	TRUE	TRUE
chr7	114658177	G	T	ENST00000350908	ENSG00000128573	FOXP2	TRUE	TRUE
chr7	114658184	C	A	ENST00000350908	ENSG00000128573	FOXP2	TRUE	TRUE
chr7	114658184	C	G	ENST00000350908	ENSG00000128573	FOXP2	TRUE	TRUE
chr7	114658216	G	T	ENST00000350908	ENSG00000128573	FOXP2	TRUE	TRUE
chr7	114658225	C	T	ENST00000350908	ENSG00000128573	FOXP2	TRUE	TRUE
chr7	114658231	C	T	ENST00000350908	ENSG00000128573	FOXP2	TRUE	TRUE
chr7	114658238	C	A	ENST00000350908	ENSG00000128573	FOXP2	TRUE	TRUE
chr7	114658238	C	G	ENST00000350908	ENSG00000128573	FOXP2	TRUE	TRUE
chr7	114658243	A	T	ENST00000350908	ENSG00000128573	FOXP2	TRUE	TRUE
chr7	114658248	C	A	ENST00000350908	ENSG00000128573	FOXP2	TRUE	TRUE
chr7	114658248	C	G	ENST00000350908	ENSG00000128573	FOXP2	TRUE	TRUE
chr7	114658262	C	A	ENST00000350908	ENSG00000128573	FOXP2	TRUE	TRUE
chr7	114658262	C	G	ENST00000350908	ENSG00000128573	FOXP2	TRUE	TRUE
chr7	114658265	C	A	ENST00000350908	ENSG00000128573	FOXP2	TRUE	TRUE
chr7	114658265	C	G	ENST00000350908	ENSG00000128573	FOXP2	TRUE	TRUE
chr7	114658267	G	T	ENST00000350908	ENSG00000128573	FOXP2	TRUE	TRUE
chr7	114658268	G	A	ENST00000350908	ENSG00000128573	FOXP2	TRUE	FALSE
chr7	114658268	G	C	ENST00000350908	ENSG00000128573	FOXP2	TRUE	FALSE
chr7	114658268	G	T	ENST00000350908	ENSG00000128573	FOXP2	TRUE	FALSE
chr7	114658269	T	A	ENST00000350908	ENSG00000128573	FOXP2	TRUE	FALSE
chr7	114658269	T	C	ENST00000350908	ENSG00000128573	FOXP2	TRUE	FALSE
chr7	114658269	T	G	ENST00000350908	ENSG00000128573	FOXP2	TRUE	FALSE
chr7	114659354	A	C	ENST00000350908	ENSG00000128573	FOXP2	TRUE	FALSE
chr7	114659354	A	G	ENST00000350908	ENSG00000128573	FOXP2	TRUE	FALSE
chr7	114659354	A	T	ENST00000350908	ENSG00000128573	FOXP2	TRUE	FALSE
chr7	114659355	G	A	ENST00000350908	ENSG00000128573	FOXP2	TRUE	FALSE
chr7	114659355	G	C	ENST00000350908	ENSG00000128573	FOXP2	TRUE	FALSE
chr7	114659355	G	T	ENST00000350908	ENSG00000128573	FOXP2	TRUE	FALSE
chr7	114659372	T	A	ENST00000350908	ENSG00000128573	FOXP2	TRUE	TRUE
chr7	114659372	T	G	ENST00000350908	ENSG00000128573	FOXP2	TRUE	TRUE
chr7	114659373	G	T	ENST00000350908	ENSG00000128573	FOXP2	TRUE	TRUE
chr7	114659381	T	A	ENST00000350908	ENSG00000128573	FOXP2	TRUE	TRUE
chr7	114659381	T	G	ENST00000350908	ENSG00000128573	FOXP2	TRUE	TRUE
chr7	114659382	A	T	ENST00000350908	ENSG00000128573	FOXP2	TRUE	TRUE
chr7	114659397	A	T	ENST00000350908	ENSG00000128573	FOXP2	TRUE	TRUE
chr7	114659414	T	A	ENST00000350908	ENSG00000128573	FOXP2	TRUE	TRUE
chr7	114659414	T	G	ENST00000350908	ENSG00000128573	FOXP2	TRUE	TRUE
chr7	114659430	C	T	ENST00000350908	ENSG00000128573	FOXP2	TRUE	TRUE
chr7	114659433	G	A	ENST00000350908	ENSG00000128573	FOXP2	TRUE	FALSE
chr7	114659433	G	C	ENST00000350908	ENSG00000128573	FOXP2	TRUE	FALSE
chr7	114659433	G	T	ENST00000350908	ENSG00000128573	FOXP2	TRUE	FALSE
chr7	114659434	T	A	ENST00000350908	ENSG00000128573	FOXP2	TRUE	FALSE
chr7	114659434	T	C	ENST00000350908	ENSG00000128573	FOXP2	TRUE	FALSE
chr7	114659434	T	G	ENST00000350908	ENSG00000128573	FOXP2	TRUE	FALSE
chr7	114659570	A	C	ENST00000350908	ENSG00000128573	FOXP2	TRUE	FALSE
chr7	114659570	A	G	ENST00000350908	ENSG00000128573	FOXP2	TRUE	FALSE
chr7	114659570	A	T	ENST00000350908	ENSG00000128573	FOXP2	TRUE	FALSE
chr7	114659571	G	A	ENST00000350908	ENSG00000128573	FOXP2	TRUE	FALSE
chr7	114659571	G	C	ENST00000350908	ENSG00000128573	FOXP2	TRUE	FALSE
chr7	114659571	G	T	ENST00000350908	ENSG00000128573	FOXP2	TRUE	FALSE
chr7	114659581	G	T	ENST00000350908	ENSG00000128573	FOXP2	TRUE	TRUE
chr7	114659585	C	A	ENST00000350908	ENSG00000128573	FOXP2	TRUE	TRUE
chr7	114659585	C	G	ENST00000350908	ENSG00000128573	FOXP2	TRUE	TRUE
chr7	114659596	C	T	ENST00000350908	ENSG00000128573	FOXP2	TRUE	TRUE
chr7	114659600	T	A	ENST00000350908	ENSG00000128573	FOXP2	TRUE	TRUE
chr7	114659600	T	G	ENST00000350908	ENSG00000128573	FOXP2	TRUE	TRUE
chr7	114659611	G	T	ENST00000350908	ENSG00000128573	FOXP2	TRUE	TRUE
chr7	114659619	C	A	ENST00000350908	ENSG00000128573	FOXP2	TRUE	TRUE
chr7	114659619	C	G	ENST00000350908	ENSG00000128573	FOXP2	TRUE	TRUE
chr7	114659624	G	A	ENST00000350908	ENSG00000128573	FOXP2	TRUE	TRUE
chr7	114659625	G	A	ENST00000350908	ENSG00000128573	FOXP2	TRUE	TRUE
chr7	114659646	C	A	ENST00000350908	ENSG00000128573	FOXP2	TRUE	TRUE
chr7	114659646	C	G	ENST00000350908	ENSG00000128573	FOXP2	TRUE	TRUE
chr7	114659669	G	A	ENST00000350908	ENSG00000128573	FOXP2	TRUE	TRUE
chr7	114659670	G	A	ENST00000350908	ENSG00000128573	FOXP2	TRUE	TRUE
chr7	114659671	A	T	ENST00000350908	ENSG00000128573	FOXP2	TRUE	TRUE
chr7	114659674	G	A	ENST00000350908	ENSG00000128573	FOXP2	TRUE	FALSE
chr7	114659674	G	C	ENST00000350908	ENSG00000128573	FOXP2	TRUE	FALSE
chr7	114659674	G	T	ENST00000350908	ENSG00000128573	FOXP2	TRUE	FALSE
chr7	114659675	T	A	ENST00000350908	ENSG00000128573	FOXP2	TRUE	FALSE
chr7	114659675	T	C	ENST00000350908	ENSG00000128573	FOXP2	TRUE	FALSE
chr7	114659675	T	G	ENST00000350908	ENSG00000128573	FOXP2	TRUE	FALSE
chr7	114662063	A	C	ENST00000350908	ENSG00000128573	FOXP2	TRUE	FALSE
chr7	114662063	A	G	ENST00000350908	ENSG00000128573	FOXP2	TRUE	FALSE
chr7	114662063	A	T	ENST00000350908	ENSG00000128573	FOXP2	TRUE	FALSE
chr7	114662064	G	A	ENST00000350908	ENSG00000128573	FOXP2	TRUE	FALSE
chr7	114662064	G	C	ENST00000350908	ENSG00000128573	FOXP2	TRUE	FALSE
chr7	114662064	G	T	ENST00000350908	ENSG00000128573	FOXP2	TRUE	FALSE
chr7	114662095	A	T	ENST00000350908	ENSG00000128573	FOXP2	TRUE	TRUE
chr7	114662100	T	A	ENST00000350908	ENSG00000128573	FOXP2	TRUE	TRUE
chr7	114662107	C	T	ENST00000350908	ENSG00000128573	FOXP2	TRUE	TRUE
chr7	114662113	G	T	ENST00000350908	ENSG00000128573	FOXP2	TRUE	TRUE
chr7	114662122	A	T	ENST00000350908	ENSG00000128573	FOXP2	TRUE	TRUE
chr7	114662125	G	T	ENST00000350908	ENSG00000128573	FOXP2	TRUE	TRUE
chr7	114662135	G	A	ENST00000350908	ENSG00000128573	FOXP2	TRUE	TRUE
chr7	114662136	G	A	ENST00000350908	ENSG00000128573	FOXP2	TRUE	TRUE
chr7	114662146	G	T	ENST00000350908	ENSG00000128573	FOXP2	TRUE	TRUE
chr7	114662152	G	T	ENST00000350908	ENSG00000128573	FOXP2	TRUE	TRUE
chr7	114662157	C	A	ENST00000350908	ENSG00000128573	FOXP2	TRUE	TRUE
chr7	114662157	C	G	ENST00000350908	ENSG00000128573	FOXP2	TRUE	TRUE
chr7	114662158	C	T	ENST00000350908	ENSG00000128573	FOXP2	TRUE	TRUE
chr7	114662161	A	T	ENST00000350908	ENSG00000128573	FOXP2	TRUE	TRUE
chr7	114662164	C	T	ENST00000350908	ENSG00000128573	FOXP2	TRUE	TRUE
chr7	114662171	C	A	ENST00000350908	ENSG00000128573	FOXP2	TRUE	TRUE
chr7	114662171	C	G	ENST00000350908	ENSG00000128573	FOXP2	TRUE	TRUE
chr7	114662173	C	T	ENST00000350908	ENSG00000128573	FOXP2	TRUE	TRUE
chr7	114662176	A	T	ENST00000350908	ENSG00000128573	FOXP2	TRUE	TRUE
chr7	114662185	G	T	ENST00000350908	ENSG00000128573	FOXP2	TRUE	TRUE
chr7	114662187	G	A	ENST00000350908	ENSG00000128573	FOXP2	TRUE	FALSE
chr7	114662187	G	C	ENST00000350908	ENSG00000128573	FOXP2	TRUE	FALSE
chr7	114662187	G	T	ENST00000350908	ENSG00000128573	FOXP2	TRUE	FALSE
chr7	114662188	T	A	ENST00000350908	ENSG00000128573	FOXP2	TRUE	FALSE
chr7	114662188	T	C	ENST00000350908	ENSG00000128573	FOXP2	TRUE	FALSE
chr7	114662188	T	G	ENST00000350908	ENSG00000128573	FOXP2	TRUE	FALSE
chr7	114663448	A	C	ENST00000350908	ENSG00000128573	FOXP2	TRUE	FALSE
chr7	114663448	A	G	ENST00000350908	ENSG00000128573	FOXP2	TRUE	FALSE
chr7	114663448	A	T	ENST00000350908	ENSG00000128573	FOXP2	TRUE	FALSE
chr7	114663449	G	A	ENST00000350908	ENSG00000128573	FOXP2	TRUE	FALSE
chr7	114663449	G	C	ENST00000350908	ENSG00000128573	FOXP2	TRUE	FALSE
chr7	114663449	G	T	ENST00000350908	ENSG00000128573	FOXP2	TRUE	FALSE
chr7	114663461	T	A	ENST00000350908	ENSG00000128573	FOXP2	TRUE	TRUE
chr7	114663461	T	G	ENST00000350908	ENSG00000128573	FOXP2	TRUE	TRUE
chr7	114663466	A	T	ENST00000350908	ENSG00000128573	FOXP2	TRUE	TRUE
chr7	114663485	T	A	ENST00000350908	ENSG00000128573	FOXP2	TRUE	TRUE
chr7	114663485	T	G	ENST00000350908	ENSG00000128573	FOXP2	TRUE	TRUE
chr7	114663492	T	A	ENST00000350908	ENSG00000128573	FOXP2	TRUE	TRUE
chr7	114663492	T	G	ENST00000350908	ENSG00000128573	FOXP2	TRUE	TRUE
chr7	114663493	G	T	ENST00000350908	ENSG00000128573	FOXP2	TRUE	TRUE
chr7	114663515	T	A	ENST00000350908	ENSG00000128573	FOXP2
chr7	114663517	C	T	ENST00000350908	ENSG00000128573	FOXP2
chr7	114663520	G	A	ENST00000350908	ENSG00000128573	FOXP2	TRUE	FALSE
chr7	114663520	G	C	ENST00000350908	ENSG00000128573	FOXP2	TRUE	FALSE
chr7	114663520	G	T	ENST00000350908	ENSG00000128573	FOXP2	TRUE	FALSE
chr7	114663521	T	A	ENST00000350908	ENSG00000128573	FOXP2	TRUE	FALSE
chr7	114663521	T	C	ENST00000350908	ENSG00000128573	FOXP2	TRUE	FALSE
chr7	114663521	T	G	ENST00000350908	ENSG00000128573	FOXP2	TRUE	FALSE
chr7	114664271	A	C	ENST00000350908	ENSG00000128573	FOXP2	TRUE	FALSE
chr7	114664271	A	G	ENST00000350908	ENSG00000128573	FOXP2	TRUE	FALSE
chr7	114664271	A	T	ENST00000350908	ENSG00000128573	FOXP2	TRUE	FALSE
chr7	114664272	G	A	ENST00000350908	ENSG00000128573	FOXP2	TRUE	FALSE
chr7	114664272	G	C	ENST00000350908	ENSG00000128573	FOXP2	TRUE	FALSE
chr7	114664272	G	T	ENST00000350908	ENSG00000128573	FOXP2	TRUE	FALSE
chr7	114664280	T	A	ENST00000350908	ENSG00000128573	FOXP2	TRUE	TRUE
chr7	114664285	G	T	ENST00000350908	ENSG00000128573	FOXP2	TRUE	TRUE
chr7	114664295	T	A	ENST00000350908	ENSG00000128573	FOXP2	TRUE	TRUE
chr7	114664295	T	G	ENST00000350908	ENSG00000128573	FOXP2	TRUE	TRUE
chr7	114664301	T	A	ENST00000350908	ENSG00000128573	FOXP2	TRUE	TRUE
chr7	114664315	G	T	ENST00000350908	ENSG00000128573	FOXP2	TRUE	TRUE
chr7	114664348	C	T	ENST00000350908	ENSG00000128573	FOXP2	TRUE	TRUE
chr7	114664360	G	T	ENST00000350908	ENSG00000128573	FOXP2	TRUE	TRUE
chr7	114664399	G	T	ENST00000350908	ENSG00000128573	FOXP2	FALSE	FALSE
chr7	114664419	C	A	ENST00000350908	ENSG00000128573	FOXP2	FALSE	FALSE
chr7	114664421	C	A	ENST00000350908	ENSG00000128573	FOXP2	FALSE	FALSE
chr7	114664421	C	G	ENST00000350908	ENSG00000128573	FOXP2	FALSE	FALSE
chr7	114664426	C	T	ENST00000350908	ENSG00000128573	FOXP2	FALSE	FALSE
chr7	114664437	G	A	ENST00000350908	ENSG00000128573	FOXP2	TRUE	FALSE
chr7	114664437	G	C	ENST00000350908	ENSG00000128573	FOXP2	TRUE	FALSE
chr7	114664437	G	T	ENST00000350908	ENSG00000128573	FOXP2	TRUE	FALSE
chr7	114664438	T	A	ENST00000350908	ENSG00000128573	FOXP2	TRUE	FALSE
chr7	114664438	T	C	ENST00000350908	ENSG00000128573	FOXP2	FALSE	FALSE
chr7	114664438	T	G	ENST00000350908	ENSG00000128573	FOXP2	TRUE	FALSE
chr7	114689780	A	C	ENST00000350908	ENSG00000128573	FOXP2	TRUE	FALSE
chr7	114689780	A	G	ENST00000350908	ENSG00000128573	FOXP2	TRUE	FALSE
chr7	114689780	A	T	ENST00000350908	ENSG00000128573	FOXP2	TRUE	FALSE
chr7	114689781	G	A	ENST00000350908	ENSG00000128573	FOXP2	TRUE	FALSE
chr7	114689781	G	C	ENST00000350908	ENSG00000128573	FOXP2	TRUE	FALSE
chr7	114689781	G	T	ENST00000350908	ENSG00000128573	FOXP2	TRUE	FALSE
chr7	114689787	C	A	ENST00000350908	ENSG00000128573	FOXP2	FALSE	FALSE
chr7	114689787	C	G	ENST00000350908	ENSG00000128573	FOXP2	FALSE	FALSE
chr7	114689798	A	T	ENST00000350908	ENSG00000128573	FOXP2	FALSE	FALSE
chr7	114689801	G	T	ENST00000350908	ENSG00000128573	FOXP2	FALSE	FALSE
chr7	114689804	G	T	ENST00000350908	ENSG00000128573	FOXP2	FALSE	FALSE
chr7	114689819	G	T	ENST00000350908	ENSG00000128573	FOXP2	FALSE	FALSE
chr7	114689825	G	T	ENST00000350908	ENSG00000128573	FOXP2	FALSE	FALSE
chr7	114689833	C	A	ENST00000350908	ENSG00000128573	FOXP2	FALSE	FALSE
chr7	114689844	T	A	ENST00000350908	ENSG00000128573	FOXP2	FALSE	FALSE
chr7	114689844	T	G	ENST00000350908	ENSG00000128573	FOXP2	FALSE	FALSE
chr7	114689870	G	T	ENST00000350908	ENSG00000128573	FOXP2	FALSE	FALSE
chr7	114689874	T	A	ENST00000350908	ENSG00000128573	FOXP2	FALSE	FALSE
chr7	114689874	T	G	ENST00000350908	ENSG00000128573	FOXP2	FALSE	FALSE
chr7	114689876	G	T	ENST00000350908	ENSG00000128573	FOXP2	FALSE	FALSE
chr7	114689885	A	T	ENST00000350908	ENSG00000128573	FOXP2	FALSE	FALSE
chr7	114689888	G	T	ENST00000350908	ENSG00000128573	FOXP2	FALSE	FALSE
chr7	114689894	G	T	ENST00000350908	ENSG00000128573	FOXP2	FALSE	FALSE
chr7	114689897	G	T	ENST00000350908	ENSG00000128573	FOXP2	FALSE	FALSE
chr7	114689900	G	T	ENST00000350908	ENSG00000128573	FOXP2	FALSE	FALSE
chr7	114689907	T	A	ENST00000350908	ENSG00000128573	FOXP2	FALSE	FALSE
chr7	114689907	T	G	ENST00000350908	ENSG00000128573	FOXP2	FALSE	FALSE
chr7	114689912	G	T	ENST00000350908	ENSG00000128573	FOXP2	FALSE	FALSE
chr7	114689921	G	T	ENST00000350908	ENSG00000128573	FOXP2	FALSE	FALSE
chr7	114922637	G	A	ENST00000393486	ENSG00000135272	MDFIC	TRUE	FALSE
chr7	114922637	G	C	ENST00000393486	ENSG00000135272	MDFIC	TRUE	FALSE
chr7	114922637	G	T	ENST00000393486	ENSG00000135272	MDFIC	TRUE	FALSE
chr7	114922638	T	A	ENST00000393486	ENSG00000135272	MDFIC	TRUE	FALSE
chr7	114922638	T	C	ENST00000393486	ENSG00000135272	MDFIC	TRUE	FALSE
chr7	114922638	T	G	ENST00000393486	ENSG00000135272	MDFIC	TRUE	FALSE
chr7	114922925	A	C	ENST00000393486	ENSG00000135272	MDFIC	FALSE	FALSE
chr7	114922925	A	G	ENST00000393486	ENSG00000135272	MDFIC	FALSE	FALSE
chr7	114922925	A	T	ENST00000393486	ENSG00000135272	MDFIC	FALSE	FALSE
chr7	114922926	G	A	ENST00000393486	ENSG00000135272	MDFIC	FALSE	FALSE
chr7	114922926	G	C	ENST00000393486	ENSG00000135272	MDFIC	FALSE	FALSE
chr7	114922926	G	T	ENST00000393486	ENSG00000135272	MDFIC	FALSE	FALSE
chr7	114923049	G	T	ENST00000393486	ENSG00000135272	MDFIC	FALSE	FALSE
chr7	114923079	C	T	ENST00000393486	ENSG00000135272	MDFIC	FALSE	FALSE
chr7	114923091	G	T	ENST00000393486	ENSG00000135272	MDFIC		FALSE
chr7	114923106	C	T	ENST00000393486	ENSG00000135272	MDFIC
chr7	114923124	C	T	ENST00000393486	ENSG00000135272	MDFIC	TRUE	TRUE
chr7	114923127	G	T	ENST00000393486	ENSG00000135272	MDFIC	TRUE	TRUE
chr7	114923128	G	A	ENST00000393486	ENSG00000135272	MDFIC	TRUE	FALSE
chr7	114923128	G	C	ENST00000393486	ENSG00000135272	MDFIC	TRUE	FALSE
chr7	114923128	G	T	ENST00000393486	ENSG00000135272	MDFIC	TRUE	FALSE
chr7	114923129	T	A	ENST00000393486	ENSG00000135272	MDFIC	TRUE	FALSE
chr7	114923129	T	C	ENST00000393486	ENSG00000135272	MDFIC	TRUE	FALSE
chr7	114923129	T	G	ENST00000393486	ENSG00000135272	MDFIC	TRUE	FALSE
chr7	114942273	A	C	ENST00000393486	ENSG00000135272	MDFIC	TRUE	FALSE
chr7	114942273	A	G	ENST00000393486	ENSG00000135272	MDFIC	TRUE	FALSE
chr7	114942273	A	T	ENST00000393486	ENSG00000135272	MDFIC	TRUE	FALSE
chr7	114942274	G	A	ENST00000393486	ENSG00000135272	MDFIC	TRUE	FALSE
chr7	114942274	G	C	ENST00000393486	ENSG00000135272	MDFIC	TRUE	FALSE
chr7	114942274	G	T	ENST00000393486	ENSG00000135272	MDFIC	TRUE	FALSE
chr7	114942277	A	T	ENST00000393486	ENSG00000135272	MDFIC	TRUE	TRUE
chr7	114942282	T	A	ENST00000393486	ENSG00000135272	MDFIC	TRUE	TRUE
chr7	114942286	A	T	ENST00000393486	ENSG00000135272	MDFIC	TRUE	TRUE
chr7	114942298	G	T	ENST00000393486	ENSG00000135272	MDFIC	TRUE	TRUE
chr7	114942301	A	T	ENST00000393486	ENSG00000135272	MDFIC	TRUE	TRUE
chr7	114942313	C	T	ENST00000393486	ENSG00000135272	MDFIC	TRUE	TRUE
chr7	114942340	G	T	ENST00000393486	ENSG00000135272	MDFIC	TRUE	TRUE
chr7	114942343	G	T	ENST00000393486	ENSG00000135272	MDFIC	TRUE	TRUE
chr7	114942349	C	T	ENST00000393486	ENSG00000135272	MDFIC	TRUE	TRUE
chr7	114942355	C	T	ENST00000393486	ENSG00000135272	MDFIC	TRUE	TRUE
chr7	114942365	G	A	ENST00000393486	ENSG00000135272	MDFIC	TRUE	TRUE
chr7	114942366	G	A	ENST00000393486	ENSG00000135272	MDFIC	TRUE	TRUE
chr7	114942367	G	T	ENST00000393486	ENSG00000135272	MDFIC	TRUE	TRUE
chr7	114942377	C	A	ENST00000393486	ENSG00000135272	MDFIC	TRUE	TRUE
chr7	114942385	G	T	ENST00000393486	ENSG00000135272	MDFIC	TRUE	TRUE
chr7	114942394	A	T	ENST00000393486	ENSG00000135272	MDFIC	TRUE	TRUE
chr7	114942398	G	A	ENST00000393486	ENSG00000135272	MDFIC	TRUE	FALSE
chr7	114942398	G	C	ENST00000393486	ENSG00000135272	MDFIC	TRUE	FALSE
chr7	114942398	G	T	ENST00000393486	ENSG00000135272	MDFIC	TRUE	FALSE
chr7	114942399	T	A	ENST00000393486	ENSG00000135272	MDFIC	TRUE	FALSE
chr7	114942399	T	C	ENST00000393486	ENSG00000135272	MDFIC	FALSE	FALSE
chr7	114942399	T	G	ENST00000393486	ENSG00000135272	MDFIC	TRUE	FALSE
chr7	114979504	A	C	ENST00000393486	ENSG00000135272	MDFIC	TRUE	FALSE
chr7	114979504	A	G	ENST00000393486	ENSG00000135272	MDFIC	TRUE	FALSE
chr7	114979504	A	T	ENST00000393486	ENSG00000135272	MDFIC	TRUE	FALSE
chr7	114979505	G	A	ENST00000393486	ENSG00000135272	MDFIC	TRUE	FALSE
chr7	114979505	G	C	ENST00000393486	ENSG00000135272	MDFIC	TRUE	FALSE
chr7	114979505	G	T	ENST00000393486	ENSG00000135272	MDFIC	TRUE	FALSE
chr7	114979508	C	T	ENST00000393486	ENSG00000135272	MDFIC	TRUE	TRUE
chr7	114979514	C	T	ENST00000393486	ENSG00000135272	MDFIC	TRUE	TRUE
chr7	114979521	T	A	ENST00000393486	ENSG00000135272	MDFIC	TRUE	TRUE
chr7	114979526	C	T	ENST00000393486	ENSG00000135272	MDFIC	TRUE	TRUE
chr7	114979532	C	T	ENST00000393486	ENSG00000135272	MDFIC	TRUE	TRUE
chr7	114979539	C	A	ENST00000393486	ENSG00000135272	MDFIC	TRUE	TRUE
chr7	114979539	C	G	ENST00000393486	ENSG00000135272	MDFIC	TRUE	TRUE
chr7	114979544	C	T	ENST00000393486	ENSG00000135272	MDFIC	TRUE	TRUE
chr7	114979559	G	T	ENST00000393486	ENSG00000135272	MDFIC	TRUE	TRUE
chr7	114979562	G	T	ENST00000393486	ENSG00000135272	MDFIC	TRUE	TRUE
chr7	114979571	A	T	ENST00000393486	ENSG00000135272	MDFIC	TRUE	TRUE
chr7	114979577	A	T	ENST00000393486	ENSG00000135272	MDFIC	TRUE	TRUE
chr7	114979604	G	T	ENST00000393486	ENSG00000135272	MDFIC	TRUE	TRUE
chr7	114979610	G	T	ENST00000393486	ENSG00000135272	MDFIC	TRUE	TRUE
chr7	114979628	A	T	ENST00000393486	ENSG00000135272	MDFIC	TRUE	TRUE
chr7	114979634	G	T	ENST00000393486	ENSG00000135272	MDFIC	TRUE	TRUE
chr7	114979652	A	T	ENST00000393486	ENSG00000135272	MDFIC	TRUE	TRUE
chr7	114979659	C	A	ENST00000393486	ENSG00000135272	MDFIC	TRUE	TRUE
chr7	114979659	C	G	ENST00000393486	ENSG00000135272	MDFIC	TRUE	TRUE
chr7	114979673	C	T	ENST00000393486	ENSG00000135272	MDFIC	TRUE	TRUE
chr7	114979676	A	T	ENST00000393486	ENSG00000135272	MDFIC
chr7	114979685	A	T	ENST00000393486	ENSG00000135272	MDFIC	TRUE	TRUE
chr7	114979688	A	T	ENST00000393486	ENSG00000135272	MDFIC	TRUE	TRUE
chr7	114979694	C	T	ENST00000393486	ENSG00000135272	MDFIC	TRUE	TRUE
chr7	114979704	T	A	ENST00000393486	ENSG00000135272	MDFIC	TRUE	TRUE
chr7	114979727	A	T	ENST00000393486	ENSG00000135272	MDFIC	TRUE	TRUE
chr7	114979730	A	T	ENST00000393486	ENSG00000135272	MDFIC	TRUE	TRUE
chr7	114979736	A	T	ENST00000393486	ENSG00000135272	MDFIC	FALSE	FALSE
chr7	114979757	C	T	ENST00000393486	ENSG00000135272	MDFIC	FALSE	FALSE
chr7	114979760	A	T	ENST00000393486	ENSG00000135272	MDFIC	FALSE	FALSE
chr7	114979773	C	A	ENST00000393486	ENSG00000135272	MDFIC	FALSE	FALSE
chr7	114979773	C	G	ENST00000393486	ENSG00000135272	MDFIC	FALSE	FALSE
chr7	114979778	G	T	ENST00000393486	ENSG00000135272	MDFIC	FALSE	FALSE
chr7	114979782	G	A	ENST00000393486	ENSG00000135272	MDFIC	TRUE	FALSE
chr7	114979782	G	C	ENST00000393486	ENSG00000135272	MDFIC	TRUE	FALSE
chr7	114979782	G	T	ENST00000393486	ENSG00000135272	MDFIC	TRUE	FALSE
chr7	114979783	T	A	ENST00000393486	ENSG00000135272	MDFIC	TRUE	FALSE
chr7	114979783	T	C	ENST00000393486	ENSG00000135272	MDFIC	FALSE	FALSE
chr7	114979783	T	G	ENST00000393486	ENSG00000135272	MDFIC	TRUE	FALSE
chr7	115015686	A	C	ENST00000393486	ENSG00000135272	MDFIC	FALSE	FALSE
chr7	115015686	A	G	ENST00000393486	ENSG00000135272	MDFIC	FALSE	FALSE
chr7	115015686	A	T	ENST00000393486	ENSG00000135272	MDFIC	TRUE	FALSE
chr7	115015687	G	A	ENST00000393486	ENSG00000135272	MDFIC	TRUE	FALSE
chr7	115015687	G	C	ENST00000393486	ENSG00000135272	MDFIC	FALSE	FALSE
chr7	115015687	G	T	ENST00000393486	ENSG00000135272	MDFIC	TRUE	FALSE
chr7	115015692	T	A	ENST00000393486	ENSG00000135272	MDFIC	FALSE	FALSE
chr7	115015695	T	A	ENST00000393486	ENSG00000135272	MDFIC	FALSE	FALSE
chr7	115015704	T	A	ENST00000393486	ENSG00000135272	MDFIC	FALSE	FALSE
chr7	115015716	C	A	ENST00000393486	ENSG00000135272	MDFIC	FALSE	FALSE
chr7	115015718	T	A	ENST00000393486	ENSG00000135272	MDFIC	FALSE	FALSE
chr7	115015725	C	A	ENST00000393486	ENSG00000135272	MDFIC	FALSE	FALSE
chr7	115015726	G	T	ENST00000393486	ENSG00000135272	MDFIC	FALSE	FALSE
chr7	115015743	C	A	ENST00000393486	ENSG00000135272	MDFIC	FALSE	FALSE
chr7	115015756	G	T	ENST00000393486	ENSG00000135272	MDFIC	FALSE	FALSE
chr7	115015759	C	T	ENST00000393486	ENSG00000135272	MDFIC	FALSE	FALSE
chr7	115015766	C	A	ENST00000393486	ENSG00000135272	MDFIC	FALSE	FALSE
chr7	115015766	C	G	ENST00000393486	ENSG00000135272	MDFIC	FALSE	FALSE
chr7	115015770	T	A	ENST00000393486	ENSG00000135272	MDFIC	FALSE	FALSE
chr7	115015779	C	A	ENST00000393486	ENSG00000135272	MDFIC	FALSE	FALSE
chr7	115015784	C	A	ENST00000393486	ENSG00000135272	MDFIC	FALSE	FALSE
chr7	115015784	C	G	ENST00000393486	ENSG00000135272	MDFIC	FALSE	FALSE
chr7	115015786	G	T	ENST00000393486	ENSG00000135272	MDFIC	FALSE	FALSE
chr7	115015794	C	A	ENST00000393486	ENSG00000135272	MDFIC	FALSE	FALSE
chr7	115015797	C	A	ENST00000393486	ENSG00000135272	MDFIC	FALSE	FALSE
chr7	115015800	T	A	ENST00000393486	ENSG00000135272	MDFIC	FALSE	FALSE
chr7	115015803	C	A	ENST00000393486	ENSG00000135272	MDFIC	FALSE	FALSE
chr7	115015806	T	A	ENST00000393486	ENSG00000135272	MDFIC	FALSE	FALSE
chr7	115015813	G	T	ENST00000393486	ENSG00000135272	MDFIC	FALSE	FALSE
chr7	115015830	T	A	ENST00000393486	ENSG00000135272	MDFIC	FALSE	FALSE
chr7	115015836	C	A	ENST00000393486	ENSG00000135272	MDFIC	FALSE	FALSE
chr7	115015842	T	A	ENST00000393486	ENSG00000135272	MDFIC	FALSE	FALSE
chr7	115015854	T	A	ENST00000393486	ENSG00000135272	MDFIC	FALSE	FALSE
chr7	115015872	T	A	ENST00000393486	ENSG00000135272	MDFIC	FALSE	FALSE
chr7	115015875	T	A	ENST00000393486	ENSG00000135272	MDFIC	FALSE	FALSE
chr7	115015876	G	T	ENST00000393486	ENSG00000135272	MDFIC	FALSE	FALSE
chr7	115015880	C	A	ENST00000393486	ENSG00000135272	MDFIC	FALSE	FALSE
chr7	115015880	C	G	ENST00000393486	ENSG00000135272	MDFIC	FALSE	FALSE
chr7	115015883	C	A	ENST00000393486	ENSG00000135272	MDFIC	FALSE	FALSE
chr7	115015883	C	G	ENST00000393486	ENSG00000135272	MDFIC	FALSE	FALSE
chr7	115015890	C	A	ENST00000393486	ENSG00000135272	MDFIC	FALSE	FALSE
chr7	115015892	T	A	ENST00000393486	ENSG00000135272	MDFIC	FALSE	FALSE
chr7	115015894	G	T	ENST00000393486	ENSG00000135272	MDFIC	FALSE	FALSE
chr7	115015902	T	A	ENST00000393486	ENSG00000135272	MDFIC	FALSE	FALSE
chr7	115015906	G	T	ENST00000393486	ENSG00000135272	MDFIC	FALSE	FALSE
chr7	115015911	C	A	ENST00000393486	ENSG00000135272	MDFIC	FALSE	FALSE
chr7	115015914	T	A	ENST00000393486	ENSG00000135272	MDFIC	FALSE	FALSE
chr7	115015915	G	T	ENST00000393486	ENSG00000135272	MDFIC	FALSE	FALSE
chr7	115015923	T	A	ENST00000393486	ENSG00000135272	MDFIC	FALSE	FALSE
chr7	115015931	C	A	ENST00000393486	ENSG00000135272	MDFIC	FALSE	FALSE
chr7	115015931	C	G	ENST00000393486	ENSG00000135272	MDFIC	FALSE	FALSE
chr7	115940555	A	C	ENST00000265440	ENSG00000105967	TFEC	FALSE	FALSE
chr7	115940555	A	T	ENST00000265440	ENSG00000105967	TFEC	FALSE	FALSE
chr7	115940559	C	A	ENST00000265440	ENSG00000105967	TFEC	FALSE	FALSE
chr7	115940573	G	C	ENST00000265440	ENSG00000105967	TFEC	FALSE	FALSE
chr7	115940573	G	T	ENST00000265440	ENSG00000105967	TFEC	FALSE	FALSE
chr7	115940589	T	A	ENST00000265440	ENSG00000105967	TFEC	FALSE	FALSE
chr7	115940601	C	A	ENST00000265440	ENSG00000105967	TFEC	FALSE	FALSE
chr7	115940604	T	A	ENST00000265440	ENSG00000105967	TFEC	FALSE	FALSE
chr7	115940646	C	A	ENST00000265440	ENSG00000105967	TFEC	FALSE	FALSE
chr7	115940669	A	T	ENST00000265440	ENSG00000105967	TFEC	FALSE	FALSE
chr7	115940684	A	T	ENST00000265440	ENSG00000105967	TFEC	FALSE	FALSE
chr7	115940688	T	A	ENST00000265440	ENSG00000105967	TFEC	FALSE	FALSE
chr7	115940691	G	A	ENST00000265440	ENSG00000105967	TFEC	FALSE	FALSE
chr7	115940694	C	A	ENST00000265440	ENSG00000105967	TFEC	FALSE	FALSE
chr7	115940697	C	A	ENST00000265440	ENSG00000105967	TFEC	FALSE	FALSE
chr7	115940700	T	A	ENST00000265440	ENSG00000105967	TFEC	FALSE	FALSE
chr7	115940702	A	T	ENST00000265440	ENSG00000105967	TFEC	FALSE	FALSE
chr7	115940717	G	C	ENST00000265440	ENSG00000105967	TFEC	FALSE	FALSE
chr7	115940717	G	T	ENST00000265440	ENSG00000105967	TFEC	FALSE	FALSE
chr7	115940720	A	C	ENST00000265440	ENSG00000105967	TFEC	FALSE	FALSE
chr7	115940720	A	T	ENST00000265440	ENSG00000105967	TFEC	FALSE	FALSE
chr7	115940731	G	C	ENST00000265440	ENSG00000105967	TFEC	FALSE	FALSE
chr7	115940731	G	T	ENST00000265440	ENSG00000105967	TFEC	FALSE	FALSE
chr7	115940735	G	C	ENST00000265440	ENSG00000105967	TFEC	FALSE	FALSE
chr7	115940735	G	T	ENST00000265440	ENSG00000105967	TFEC	FALSE	FALSE
chr7	115940738	A	T	ENST00000265440	ENSG00000105967	TFEC	FALSE	FALSE
chr7	115940763	G	A	ENST00000265440	ENSG00000105967	TFEC	FALSE	FALSE
chr7	115940767	A	T	ENST00000265440	ENSG00000105967	TFEC	FALSE	FALSE
chr7	115940775	C	A	ENST00000265440	ENSG00000105967	TFEC	FALSE	FALSE
chr7	115940790	G	A	ENST00000265440	ENSG00000105967	TFEC	FALSE	FALSE
chr7	115940805	G	A	ENST00000265440	ENSG00000105967	TFEC	FALSE	FALSE
chr7	115940808	G	A	ENST00000265440	ENSG00000105967	TFEC	FALSE	FALSE
chr7	115940809	G	T	ENST00000265440	ENSG00000105967	TFEC	FALSE	FALSE
chr7	115940812	A	C	ENST00000265440	ENSG00000105967	TFEC	FALSE	FALSE
chr7	115940812	A	T	ENST00000265440	ENSG00000105967	TFEC	FALSE	FALSE
chr7	115940822	G	C	ENST00000265440	ENSG00000105967	TFEC	FALSE	FALSE
chr7	115940822	G	T	ENST00000265440	ENSG00000105967	TFEC	FALSE	FALSE
chr7	115940829	G	A	ENST00000265440	ENSG00000105967	TFEC	FALSE	FALSE
chr7	115940832	C	A	ENST00000265440	ENSG00000105967	TFEC	FALSE	FALSE
chr7	115940844	G	A	ENST00000265440	ENSG00000105967	TFEC	FALSE	FALSE
chr7	115940847	G	A	ENST00000265440	ENSG00000105967	TFEC	FALSE	FALSE
chr7	115940850	T	A	ENST00000265440	ENSG00000105967	TFEC	FALSE	FALSE
chr7	115940867	A	C	ENST00000265440	ENSG00000105967	TFEC	FALSE	FALSE
chr7	115940867	A	T	ENST00000265440	ENSG00000105967	TFEC	FALSE	FALSE
chr7	115940885	G	C	ENST00000265440	ENSG00000105967	TFEC	FALSE	FALSE
chr7	115940885	G	T	ENST00000265440	ENSG00000105967	TFEC	FALSE	FALSE
chr7	115940919	G	A	ENST00000265440	ENSG00000105967	TFEC	FALSE	FALSE
chr7	115940925	C	A	ENST00000265440	ENSG00000105967	TFEC	FALSE	FALSE
chr7	115940931	C	A	ENST00000265440	ENSG00000105967	TFEC	FALSE	FALSE
chr7	115940932	C	A	ENST00000265440	ENSG00000105967	TFEC	FALSE	FALSE
chr7	115940932	C	G	ENST00000265440	ENSG00000105967	TFEC	FALSE	FALSE
chr7	115940932	C	T	ENST00000265440	ENSG00000105967	TFEC	FALSE	FALSE
chr7	115940933	T	A	ENST00000265440	ENSG00000105967	TFEC	FALSE	FALSE
chr7	115940933	T	C	ENST00000265440	ENSG00000105967	TFEC	FALSE	FALSE
chr7	115940933	T	G	ENST00000265440	ENSG00000105967	TFEC	FALSE	FALSE
chr7	115941891	A	C	ENST00000265440	ENSG00000105967	TFEC	TRUE	FALSE
chr7	115941891	A	G	ENST00000265440	ENSG00000105967	TFEC	TRUE	FALSE
chr7	115941891	A	T	ENST00000265440	ENSG00000105967	TFEC	TRUE	FALSE
chr7	115941892	C	A	ENST00000265440	ENSG00000105967	TFEC	TRUE	FALSE
chr7	115941892	C	G	ENST00000265440	ENSG00000105967	TFEC	TRUE	FALSE
chr7	115941892	C	T	ENST00000265440	ENSG00000105967	TFEC	TRUE	FALSE
chr7	115941895	G	A	ENST00000265440	ENSG00000105967	TFEC	FALSE	FALSE
chr7	115941913	G	A	ENST00000265440	ENSG00000105967	TFEC	FALSE	FALSE
chr7	115941925	G	A	ENST00000265440	ENSG00000105967	TFEC	FALSE	FALSE
chr7	115941928	C	A	ENST00000265440	ENSG00000105967	TFEC	FALSE	FALSE
chr7	115941930	A	C	ENST00000265440	ENSG00000105967	TFEC	FALSE	FALSE
chr7	115941930	A	T	ENST00000265440	ENSG00000105967	TFEC	FALSE	FALSE
chr7	115941934	T	A	ENST00000265440	ENSG00000105967	TFEC	FALSE	FALSE
chr7	115941937	T	A	ENST00000265440	ENSG00000105967	TFEC	FALSE	FALSE
chr7	115941940	G	A	ENST00000265440	ENSG00000105967	TFEC	FALSE	FALSE
chr7	115941943	T	A	ENST00000265440	ENSG00000105967	TFEC	FALSE	FALSE
chr7	115941949	C	A	ENST00000265440	ENSG00000105967	TFEC	TRUE	TRUE
chr7	115941951	A	T	ENST00000265440	ENSG00000105967	TFEC	TRUE	TRUE
chr7	115941955	C	A	ENST00000265440	ENSG00000105967	TFEC	TRUE	TRUE
chr7	115941958	G	A	ENST00000265440	ENSG00000105967	TFEC	TRUE	TRUE
chr7	115941964	T	A	ENST00000265440	ENSG00000105967	TFEC	TRUE	TRUE
chr7	115941967	G	A	ENST00000265440	ENSG00000105967	TFEC	TRUE	TRUE
chr7	115941970	G	A	ENST00000265440	ENSG00000105967	TFEC	TRUE	TRUE
chr7	115941973	C	A	ENST00000265440	ENSG00000105967	TFEC	TRUE	TRUE
chr7	115941976	T	A	ENST00000265440	ENSG00000105967	TFEC	TRUE	TRUE
chr7	115941979	G	A	ENST00000265440	ENSG00000105967	TFEC	TRUE	TRUE
chr7	115941983	C	T	ENST00000265440	ENSG00000105967	TFEC	TRUE	TRUE
chr7	115941984	C	T	ENST00000265440	ENSG00000105967	TFEC	TRUE	TRUE
chr7	115941988	T	A	ENST00000265440	ENSG00000105967	TFEC	TRUE	TRUE
chr7	115941992	G	C	ENST00000265440	ENSG00000105967	TFEC	TRUE	TRUE
chr7	115941992	G	T	ENST00000265440	ENSG00000105967	TFEC	TRUE	TRUE
chr7	115941997	C	A	ENST00000265440	ENSG00000105967	TFEC	TRUE	TRUE
chr7	115942002	G	C	ENST00000265440	ENSG00000105967	TFEC	TRUE	TRUE
chr7	115942002	G	T	ENST00000265440	ENSG00000105967	TFEC	TRUE	TRUE
chr7	115942009	T	A	ENST00000265440	ENSG00000105967	TFEC	TRUE	TRUE
chr7	115942021	C	A	ENST00000265440	ENSG00000105967	TFEC	TRUE	TRUE
chr7	115942024	T	A	ENST00000265440	ENSG00000105967	TFEC	TRUE	TRUE
chr7	115942028	C	T	ENST00000265440	ENSG00000105967	TFEC	TRUE	TRUE
chr7	115942029	C	T	ENST00000265440	ENSG00000105967	TFEC	TRUE	TRUE
chr7	115942041	C	A	ENST00000265440	ENSG00000105967	TFEC	TRUE	FALSE
chr7	115942041	C	G	ENST00000265440	ENSG00000105967	TFEC	TRUE	FALSE
chr7	115942041	C	T	ENST00000265440	ENSG00000105967	TFEC	TRUE	FALSE
chr7	115942042	T	A	ENST00000265440	ENSG00000105967	TFEC	TRUE	FALSE
chr7	115942042	T	C	ENST00000265440	ENSG00000105967	TFEC	TRUE	FALSE
chr7	115942042	T	G	ENST00000265440	ENSG00000105967	TFEC	TRUE	FALSE
chr7	115950872	A	C	ENST00000265440	ENSG00000105967	TFEC	TRUE	FALSE
chr7	115950872	A	G	ENST00000265440	ENSG00000105967	TFEC	TRUE	FALSE
chr7	115950872	A	T	ENST00000265440	ENSG00000105967	TFEC	TRUE	FALSE
chr7	115950873	C	A	ENST00000265440	ENSG00000105967	TFEC	TRUE	FALSE
chr7	115950873	C	G	ENST00000265440	ENSG00000105967	TFEC	TRUE	FALSE
chr7	115950873	C	T	ENST00000265440	ENSG00000105967	TFEC	TRUE	FALSE
chr7	115950887	T	A	ENST00000265440	ENSG00000105967	TFEC	TRUE	TRUE
chr7	115950908	C	A	ENST00000265440	ENSG00000105967	TFEC	TRUE	TRUE
chr7	115950911	T	A	ENST00000265440	ENSG00000105967	TFEC	TRUE	TRUE
chr7	115950917	G	A	ENST00000265440	ENSG00000105967	TFEC	TRUE	TRUE
chr7	115950918	G	C	ENST00000265440	ENSG00000105967	TFEC	TRUE	TRUE
chr7	115950918	G	T	ENST00000265440	ENSG00000105967	TFEC	TRUE	TRUE
chr7	115950930	A	C	ENST00000265440	ENSG00000105967	TFEC	TRUE	TRUE
chr7	115950930	A	T	ENST00000265440	ENSG00000105967	TFEC	TRUE	TRUE
chr7	115950938	T	A	ENST00000265440	ENSG00000105967	TFEC	TRUE	TRUE
chr7	115950941	T	A	ENST00000265440	ENSG00000105967	TFEC	TRUE	TRUE
chr7	115950944	T	A	ENST00000265440	ENSG00000105967	TFEC	TRUE	TRUE
chr7	115950947	C	A	ENST00000265440	ENSG00000105967	TFEC	TRUE	TRUE
chr7	115950950	C	A	ENST00000265440	ENSG00000105967	TFEC	TRUE	FALSE
chr7	115950950	C	G	ENST00000265440	ENSG00000105967	TFEC	TRUE	FALSE
chr7	115950950	C	T	ENST00000265440	ENSG00000105967	TFEC	TRUE	FALSE
chr7	115950951	T	A	ENST00000265440	ENSG00000105967	TFEC	TRUE	FALSE
chr7	115950951	T	C	ENST00000265440	ENSG00000105967	TFEC	TRUE	FALSE
chr7	115950951	T	G	ENST00000265440	ENSG00000105967	TFEC	TRUE	FALSE
chr7	115954584	A	C	ENST00000265440	ENSG00000105967	TFEC	TRUE	FALSE
chr7	115954584	A	G	ENST00000265440	ENSG00000105967	TFEC	TRUE	FALSE
chr7	115954584	A	T	ENST00000265440	ENSG00000105967	TFEC	TRUE	FALSE
chr7	115954585	C	A	ENST00000265440	ENSG00000105967	TFEC	TRUE	FALSE
chr7	115954585	C	G	ENST00000265440	ENSG00000105967	TFEC	TRUE	FALSE
chr7	115954585	C	T	ENST00000265440	ENSG00000105967	TFEC	TRUE	FALSE
chr7	115954604	T	A	ENST00000265440	ENSG00000105967	TFEC	TRUE	TRUE
chr7	115954607	T	A	ENST00000265440	ENSG00000105967	TFEC
chr7	115954610	G	A	ENST00000265440	ENSG00000105967	TFEC	TRUE	TRUE
chr7	115954613	T	A	ENST00000265440	ENSG00000105967	TFEC	TRUE	TRUE
chr7	115954616	C	A	ENST00000265440	ENSG00000105967	TFEC	TRUE	TRUE
chr7	115954619	T	A	ENST00000265440	ENSG00000105967	TFEC	TRUE	TRUE
chr7	115954624	A	C	ENST00000265440	ENSG00000105967	TFEC	TRUE	TRUE
chr7	115954624	A	T	ENST00000265440	ENSG00000105967	TFEC	TRUE	TRUE
chr7	115954631	T	A	ENST00000265440	ENSG00000105967	TFEC	TRUE	TRUE
chr7	115954643	C	A	ENST00000265440	ENSG00000105967	TFEC	TRUE	FALSE
chr7	115954643	C	G	ENST00000265440	ENSG00000105967	TFEC	TRUE	FALSE
chr7	115954643	C	T	ENST00000265440	ENSG00000105967	TFEC	TRUE	FALSE
chr7	115954644	T	A	ENST00000265440	ENSG00000105967	TFEC	TRUE	FALSE
chr7	115954644	T	C	ENST00000265440	ENSG00000105967	TFEC	TRUE	FALSE
chr7	115954644	T	G	ENST00000265440	ENSG00000105967	TFEC	TRUE	FALSE
chr7	115956677	A	C	ENST00000265440	ENSG00000105967	TFEC	TRUE	FALSE
chr7	115956677	A	G	ENST00000265440	ENSG00000105967	TFEC	FALSE	FALSE
chr7	115956677	A	T	ENST00000265440	ENSG00000105967	TFEC	TRUE	FALSE
chr7	115956678	C	A	ENST00000265440	ENSG00000105967	TFEC	TRUE	FALSE
chr7	115956678	C	G	ENST00000265440	ENSG00000105967	TFEC	TRUE	FALSE
chr7	115956678	C	T	ENST00000265440	ENSG00000105967	TFEC	TRUE	FALSE
chr7	115956679	C	A	ENST00000265440	ENSG00000105967	TFEC	TRUE	TRUE
chr7	115956688	C	A	ENST00000265440	ENSG00000105967	TFEC	TRUE	TRUE
chr7	115956691	T	A	ENST00000265440	ENSG00000105967	TFEC	TRUE	TRUE
chr7	115956694	T	A	ENST00000265440	ENSG00000105967	TFEC	TRUE	TRUE
chr7	115956713	A	T	ENST00000265440	ENSG00000105967	TFEC	TRUE	TRUE
chr7	115956747	G	C	ENST00000265440	ENSG00000105967	TFEC	TRUE	TRUE
chr7	115956747	G	T	ENST00000265440	ENSG00000105967	TFEC	TRUE	TRUE
chr7	115956754	C	A	ENST00000265440	ENSG00000105967	TFEC	TRUE	TRUE
chr7	115956757	G	A	ENST00000265440	ENSG00000105967	TFEC	TRUE	TRUE
chr7	115956760	C	A	ENST00000265440	ENSG00000105967	TFEC	TRUE	TRUE
chr7	115956767	A	C	ENST00000265440	ENSG00000105967	TFEC	TRUE	TRUE
chr7	115956767	A	T	ENST00000265440	ENSG00000105967	TFEC	TRUE	TRUE
chr7	115956777	A	T	ENST00000265440	ENSG00000105967	TFEC	TRUE	TRUE
chr7	115956787	C	A	ENST00000265440	ENSG00000105967	TFEC	TRUE	TRUE
chr7	115956792	A	C	ENST00000265440	ENSG00000105967	TFEC	TRUE	TRUE
chr7	115956792	A	T	ENST00000265440	ENSG00000105967	TFEC	TRUE	TRUE
chr7	115956794	C	A	ENST00000265440	ENSG00000105967	TFEC	TRUE	FALSE
chr7	115956794	C	G	ENST00000265440	ENSG00000105967	TFEC	TRUE	FALSE
chr7	115956794	C	T	ENST00000265440	ENSG00000105967	TFEC	TRUE	FALSE
chr7	115956795	T	A	ENST00000265440	ENSG00000105967	TFEC	TRUE	FALSE
chr7	115956795	T	C	ENST00000265440	ENSG00000105967	TFEC	TRUE	FALSE
chr7	115956795	T	G	ENST00000265440	ENSG00000105967	TFEC	TRUE	FALSE
chr7	115974168	A	C	ENST00000265440	ENSG00000105967	TFEC	TRUE	FALSE
chr7	115974168	A	G	ENST00000265440	ENSG00000105967	TFEC	TRUE	FALSE
chr7	115974168	A	T	ENST00000265440	ENSG00000105967	TFEC	TRUE	FALSE
chr7	115974169	C	A	ENST00000265440	ENSG00000105967	TFEC	TRUE	FALSE
chr7	115974169	C	G	ENST00000265440	ENSG00000105967	TFEC	TRUE	FALSE
chr7	115974169	C	T	ENST00000265440	ENSG00000105967	TFEC	TRUE	FALSE
chr7	115974175	T	A	ENST00000265440	ENSG00000105967	TFEC	TRUE	TRUE
chr7	115974178	G	A	ENST00000265440	ENSG00000105967	TFEC	TRUE	TRUE
chr7	115974202	C	A	ENST00000265440	ENSG00000105967	TFEC	TRUE	TRUE
chr7	115974205	C	A	ENST00000265440	ENSG00000105967	TFEC	TRUE	TRUE
chr7	115974208	C	A	ENST00000265440	ENSG00000105967	TFEC	TRUE	TRUE
chr7	115974211	T	A	ENST00000265440	ENSG00000105967	TFEC	TRUE	TRUE
chr7	115974219	G	C	ENST00000265440	ENSG00000105967	TFEC	TRUE	TRUE
chr7	115974219	G	T	ENST00000265440	ENSG00000105967	TFEC	TRUE	TRUE
chr7	115974223	C	A	ENST00000265440	ENSG00000105967	TFEC	TRUE	TRUE
chr7	115974241	C	A	ENST00000265440	ENSG00000105967	TFEC	TRUE	TRUE
chr7	115974253	C	A	ENST00000265440	ENSG00000105967	TFEC	TRUE	TRUE
chr7	115974257	C	A	ENST00000265440	ENSG00000105967	TFEC	TRUE	FALSE
chr7	115974257	C	G	ENST00000265440	ENSG00000105967	TFEC	TRUE	FALSE
chr7	115974257	C	T	ENST00000265440	ENSG00000105967	TFEC	TRUE	FALSE
chr7	115974258	T	A	ENST00000265440	ENSG00000105967	TFEC	TRUE	FALSE
chr7	115974258	T	C	ENST00000265440	ENSG00000105967	TFEC	TRUE	FALSE
chr7	115974258	T	G	ENST00000265440	ENSG00000105967	TFEC	TRUE	FALSE
chr7	115984260	A	C	ENST00000265440	ENSG00000105967	TFEC	FALSE	FALSE
chr7	115984260	A	G	ENST00000265440	ENSG00000105967	TFEC	FALSE	FALSE
chr7	115984260	A	T	ENST00000265440	ENSG00000105967	TFEC	FALSE	FALSE
chr7	115984261	C	A	ENST00000265440	ENSG00000105967	TFEC	FALSE	FALSE
chr7	115984261	C	G	ENST00000265440	ENSG00000105967	TFEC	FALSE	FALSE
chr7	115984261	C	T	ENST00000265440	ENSG00000105967	TFEC	FALSE	FALSE
chr7	115984265	C	T	ENST00000265440	ENSG00000105967	TFEC	TRUE	TRUE
chr7	115984266	C	T	ENST00000265440	ENSG00000105967	TFEC	TRUE	TRUE
chr7	115984270	G	A	ENST00000265440	ENSG00000105967	TFEC	TRUE	TRUE
chr7	115984285	C	A	ENST00000265440	ENSG00000105967	TFEC	TRUE	TRUE
chr7	115984288	T	A	ENST00000265440	ENSG00000105967	TFEC	TRUE	TRUE
chr7	115984302	A	C	ENST00000265440	ENSG00000105967	TFEC	TRUE	TRUE
chr7	115984302	A	T	ENST00000265440	ENSG00000105967	TFEC	TRUE	TRUE
chr7	115984306	T	A	ENST00000265440	ENSG00000105967	TFEC	TRUE	TRUE
chr7	115984321	C	A	ENST00000265440	ENSG00000105967	TFEC	TRUE	TRUE
chr7	115984363	G	A	ENST00000265440	ENSG00000105967	TFEC	TRUE	TRUE
chr7	115984396	G	A	ENST00000265440	ENSG00000105967	TFEC	FALSE	FALSE
chr7	115984398	G	C	ENST00000265440	ENSG00000105967	TFEC	FALSE	FALSE
chr7	115984398	G	T	ENST00000265440	ENSG00000105967	TFEC	FALSE	FALSE
chr7	115984400	C	T	ENST00000265440	ENSG00000105967	TFEC	FALSE	FALSE
chr7	115984401	C	T	ENST00000265440	ENSG00000105967	TFEC	FALSE	FALSE
chr7	115984405	T	A	ENST00000265440	ENSG00000105967	TFEC	FALSE	FALSE
chr7	115984426	G	A	ENST00000265440	ENSG00000105967	TFEC	FALSE	FALSE
chr7	115984514	C	A	ENST00000265440	ENSG00000105967	TFEC	TRUE	FALSE
chr7	115984514	C	G	ENST00000265440	ENSG00000105967	TFEC	TRUE	FALSE
chr7	115984514	C	T	ENST00000265440	ENSG00000105967	TFEC	TRUE	FALSE
chr7	115984515	T	A	ENST00000265440	ENSG00000105967	TFEC	TRUE	FALSE
chr7	115984515	T	C	ENST00000265440	ENSG00000105967	TFEC	TRUE	FALSE
chr7	115984515	T	G	ENST00000265440	ENSG00000105967	TFEC	TRUE	FALSE
chr7	116030631	A	C	ENST00000265440	ENSG00000105967	TFEC	FALSE	FALSE
chr7	116030631	A	G	ENST00000265440	ENSG00000105967	TFEC	FALSE	FALSE
chr7	116030631	A	T	ENST00000265440	ENSG00000105967	TFEC	FALSE	FALSE
chr7	116030632	C	A	ENST00000265440	ENSG00000105967	TFEC	FALSE	FALSE
chr7	116030632	C	G	ENST00000265440	ENSG00000105967	TFEC	FALSE	FALSE
chr7	116030632	C	T	ENST00000265440	ENSG00000105967	TFEC	FALSE	FALSE
chr7	116210717	G	T	ENST00000358204	ENSG00000135269	TES	FALSE	FALSE
chr7	116210723	A	T	ENST00000358204	ENSG00000135269	TES	FALSE	FALSE
chr7	116210729	A	T	ENST00000358204	ENSG00000135269	TES	FALSE	FALSE
chr7	116210732	A	T	ENST00000358204	ENSG00000135269	TES	FALSE	FALSE
chr7	116210735	G	A	ENST00000358204	ENSG00000135269	TES	TRUE	FALSE
chr7	116210735	G	C	ENST00000358204	ENSG00000135269	TES	TRUE	FALSE
chr7	116210735	G	T	ENST00000358204	ENSG00000135269	TES	TRUE	FALSE
chr7	116210736	T	A	ENST00000358204	ENSG00000135269	TES	TRUE	FALSE
chr7	116210736	T	C	ENST00000358204	ENSG00000135269	TES	TRUE	FALSE
chr7	116210736	T	G	ENST00000358204	ENSG00000135269	TES	TRUE	FALSE
chr7	116234532	A	C	ENST00000358204	ENSG00000135269	TES	TRUE	FALSE
chr7	116234532	A	G	ENST00000358204	ENSG00000135269	TES	TRUE	FALSE
chr7	116234532	A	T	ENST00000358204	ENSG00000135269	TES	TRUE	FALSE
chr7	116234533	G	A	ENST00000358204	ENSG00000135269	TES	TRUE	FALSE
chr7	116234533	G	C	ENST00000358204	ENSG00000135269	TES	TRUE	FALSE
chr7	116234533	G	T	ENST00000358204	ENSG00000135269	TES	TRUE	FALSE
chr7	116234541	T	A	ENST00000358204	ENSG00000135269	TES	FALSE	FALSE
chr7	116234541	T	G	ENST00000358204	ENSG00000135269	TES	FALSE	FALSE
chr7	116234549	G	T	ENST00000358204	ENSG00000135269	TES	FALSE	FALSE
chr7	116234552	C	T	ENST00000358204	ENSG00000135269	TES	FALSE	FALSE
chr7	116234555	G	T	ENST00000358204	ENSG00000135269	TES	FALSE	FALSE
chr7	116234561	G	T	ENST00000358204	ENSG00000135269	TES	TRUE	FALSE
chr7	116234572	T	A	ENST00000358204	ENSG00000135269	TES	TRUE	FALSE
chr7	116234574	T	A	ENST00000358204	ENSG00000135269	TES	TRUE	FALSE
chr7	116234574	T	G	ENST00000358204	ENSG00000135269	TES	TRUE	FALSE
chr7	116234576	A	T	ENST00000358204	ENSG00000135269	TES	TRUE	FALSE
chr7	116234581	C	A	ENST00000358204	ENSG00000135269	TES	TRUE	TRUE
chr7	116234582	A	T	ENST00000358204	ENSG00000135269	TES	TRUE	TRUE
chr7	116234585	G	T	ENST00000358204	ENSG00000135269	TES	TRUE	TRUE
chr7	116234588	A	T	ENST00000358204	ENSG00000135269	TES	TRUE	TRUE
chr7	116234593	T	A	ENST00000358204	ENSG00000135269	TES	TRUE	TRUE
chr7	116234594	G	T	ENST00000358204	ENSG00000135269	TES	TRUE	TRUE
chr7	116234597	G	T	ENST00000358204	ENSG00000135269	TES	TRUE	TRUE
chr7	116234603	G	T	ENST00000358204	ENSG00000135269	TES	TRUE	TRUE
chr7	116234616	G	A	ENST00000358204	ENSG00000135269	TES	TRUE	TRUE
chr7	116234617	G	A	ENST00000358204	ENSG00000135269	TES	TRUE	TRUE
chr7	116234618	A	T	ENST00000358204	ENSG00000135269	TES	TRUE	TRUE
chr7	116234620	G	A	ENST00000358204	ENSG00000135269	TES	TRUE	FALSE
chr7	116234620	G	C	ENST00000358204	ENSG00000135269	TES	TRUE	FALSE
chr7	116234620	G	T	ENST00000358204	ENSG00000135269	TES	TRUE	FALSE
chr7	116234621	T	A	ENST00000358204	ENSG00000135269	TES	TRUE	FALSE
chr7	116234621	T	C	ENST00000358204	ENSG00000135269	TES	TRUE	FALSE
chr7	116234621	T	G	ENST00000358204	ENSG00000135269	TES	TRUE	FALSE
chr7	116249018	A	C	ENST00000358204	ENSG00000135269	TES	TRUE	FALSE
chr7	116249018	A	G	ENST00000358204	ENSG00000135269	TES	TRUE	FALSE
chr7	116249018	A	T	ENST00000358204	ENSG00000135269	TES	TRUE	FALSE
chr7	116249019	G	A	ENST00000358204	ENSG00000135269	TES	TRUE	FALSE
chr7	116249019	G	C	ENST00000358204	ENSG00000135269	TES	TRUE	FALSE
chr7	116249019	G	T	ENST00000358204	ENSG00000135269	TES	TRUE	FALSE
chr7	116249021	A	T	ENST00000358204	ENSG00000135269	TES	TRUE	TRUE
chr7	116249029	T	A	ENST00000358204	ENSG00000135269	TES	TRUE	TRUE
chr7	116249038	C	A	ENST00000358204	ENSG00000135269	TES	TRUE	TRUE
chr7	116249039	A	T	ENST00000358204	ENSG00000135269	TES	TRUE	TRUE
chr7	116249044	T	A	ENST00000358204	ENSG00000135269	TES	TRUE	TRUE
chr7	116249048	C	T	ENST00000358204	ENSG00000135269	TES	TRUE	TRUE
chr7	116249051	G	T	ENST00000358204	ENSG00000135269	TES	TRUE	TRUE
chr7	116249054	G	T	ENST00000358204	ENSG00000135269	TES	TRUE	TRUE
chr7	116249070	T	A	ENST00000358204	ENSG00000135269	TES	TRUE	TRUE
chr7	116249078	G	T	ENST00000358204	ENSG00000135269	TES	TRUE	TRUE
chr7	116249081	G	T	ENST00000358204	ENSG00000135269	TES	TRUE	TRUE
chr7	116249087	C	T	ENST00000358204	ENSG00000135269	TES	TRUE	TRUE
chr7	116249090	A	T	ENST00000358204	ENSG00000135269	TES	TRUE	TRUE
chr7	116249096	G	T	ENST00000358204	ENSG00000135269	TES	TRUE	TRUE
chr7	116249099	A	T	ENST00000358204	ENSG00000135269	TES	TRUE	TRUE
chr7	116249108	G	T	ENST00000358204	ENSG00000135269	TES	TRUE	TRUE
chr7	116249117	A	T	ENST00000358204	ENSG00000135269	TES	TRUE	TRUE
chr7	116249122	T	A	ENST00000358204	ENSG00000135269	TES	TRUE	TRUE
chr7	116249122	T	G	ENST00000358204	ENSG00000135269	TES	TRUE	TRUE
chr7	116249138	A	T	ENST00000358204	ENSG00000135269	TES	TRUE	TRUE
chr7	116249144	A	T	ENST00000358204	ENSG00000135269	TES	TRUE	TRUE
chr7	116249148	C	A	ENST00000358204	ENSG00000135269	TES	TRUE	TRUE
chr7	116249148	C	G	ENST00000358204	ENSG00000135269	TES	TRUE	TRUE
chr7	116249153	G	T	ENST00000358204	ENSG00000135269	TES	TRUE	TRUE
chr7	116249167	T	A	ENST00000358204	ENSG00000135269	TES	TRUE	TRUE
chr7	116249167	T	G	ENST00000358204	ENSG00000135269	TES	TRUE	TRUE
chr7	116249168	A	T	ENST00000358204	ENSG00000135269	TES	TRUE	TRUE
chr7	116249187	T	A	ENST00000358204	ENSG00000135269	TES	TRUE	TRUE
chr7	116249207	A	T	ENST00000358204	ENSG00000135269	TES	TRUE	TRUE
chr7	116249210	A	T	ENST00000358204	ENSG00000135269	TES	TRUE	TRUE
chr7	116249239	T	A	ENST00000358204	ENSG00000135269	TES	TRUE	TRUE
chr7	116249239	T	G	ENST00000358204	ENSG00000135269	TES	TRUE	TRUE
chr7	116249240	G	T	ENST00000358204	ENSG00000135269	TES	TRUE	TRUE
chr7	116249244	G	A	ENST00000358204	ENSG00000135269	TES	TRUE	TRUE
chr7	116249245	G	A	ENST00000358204	ENSG00000135269	TES	TRUE	TRUE
chr7	116249258	C	T	ENST00000358204	ENSG00000135269	TES	TRUE	TRUE
chr7	116249264	C	T	ENST00000358204	ENSG00000135269	TES	TRUE	TRUE
chr7	116249271	T	A	ENST00000358204	ENSG00000135269	TES	TRUE	TRUE
chr7	116249273	G	A	ENST00000358204	ENSG00000135269	TES	TRUE	FALSE
chr7	116249273	G	C	ENST00000358204	ENSG00000135269	TES	TRUE	FALSE
chr7	116249273	G	T	ENST00000358204	ENSG00000135269	TES	TRUE	FALSE
chr7	116249274	T	A	ENST00000358204	ENSG00000135269	TES	TRUE	FALSE
chr7	116249274	T	C	ENST00000358204	ENSG00000135269	TES	TRUE	FALSE
chr7	116249274	T	G	ENST00000358204	ENSG00000135269	TES	TRUE	FALSE
chr7	116250159	A	C	ENST00000358204	ENSG00000135269	TES	TRUE	FALSE
chr7	116250159	A	G	ENST00000358204	ENSG00000135269	TES	TRUE	FALSE
chr7	116250159	A	T	ENST00000358204	ENSG00000135269	TES	TRUE	FALSE
chr7	116250160	G	A	ENST00000358204	ENSG00000135269	TES	TRUE	FALSE
chr7	116250160	G	C	ENST00000358204	ENSG00000135269	TES	TRUE	FALSE
chr7	116250160	G	T	ENST00000358204	ENSG00000135269	TES	TRUE	FALSE
chr7	116250167	C	T	ENST00000358204	ENSG00000135269	TES	TRUE	TRUE
chr7	116250172	C	A	ENST00000358204	ENSG00000135269	TES	TRUE	TRUE
chr7	116250172	C	G	ENST00000358204	ENSG00000135269	TES	TRUE	TRUE
chr7	116250176	C	T	ENST00000358204	ENSG00000135269	TES	TRUE	TRUE
chr7	116250188	A	T	ENST00000358204	ENSG00000135269	TES	TRUE	TRUE
chr7	116250191	G	T	ENST00000358204	ENSG00000135269	TES	TRUE	TRUE
chr7	116250194	A	T	ENST00000358204	ENSG00000135269	TES	TRUE	TRUE
chr7	116250197	C	T	ENST00000358204	ENSG00000135269	TES	TRUE	TRUE
chr7	116250213	C	A	ENST00000358204	ENSG00000135269	TES	TRUE	TRUE
chr7	116250213	C	G	ENST00000358204	ENSG00000135269	TES	TRUE	TRUE
chr7	116250215	G	T	ENST00000358204	ENSG00000135269	TES	TRUE	TRUE
chr7	116250224	C	T	ENST00000358204	ENSG00000135269	TES	TRUE	TRUE
chr7	116250229	C	A	ENST00000358204	ENSG00000135269	TES	TRUE	TRUE
chr7	116250229	C	G	ENST00000358204	ENSG00000135269	TES	TRUE	TRUE
chr7	116250233	A	T	ENST00000358204	ENSG00000135269	TES	TRUE	TRUE
chr7	116250236	A	T	ENST00000358204	ENSG00000135269	TES	TRUE	TRUE
chr7	116250239	C	T	ENST00000358204	ENSG00000135269	TES	TRUE	TRUE
chr7	116250248	A	T	ENST00000358204	ENSG00000135269	TES	TRUE	TRUE
chr7	116250251	C	T	ENST00000358204	ENSG00000135269	TES	TRUE	TRUE
chr7	116250269	C	T	ENST00000358204	ENSG00000135269	TES	TRUE	TRUE
chr7	116250279	C	A	ENST00000358204	ENSG00000135269	TES	TRUE	TRUE
chr7	116250279	C	G	ENST00000358204	ENSG00000135269	TES	TRUE	TRUE
chr7	116250281	A	T	ENST00000358204	ENSG00000135269	TES	TRUE	TRUE
chr7	116250286	C	A	ENST00000358204	ENSG00000135269	TES	TRUE	TRUE
chr7	116250290	G	T	ENST00000358204	ENSG00000135269	TES	TRUE	TRUE
chr7	116250294	T	A	ENST00000358204	ENSG00000135269	TES	TRUE	TRUE
chr7	116250302	A	T	ENST00000358204	ENSG00000135269	TES	TRUE	TRUE
chr7	116250305	G	T	ENST00000358204	ENSG00000135269	TES	TRUE	TRUE
chr7	116250311	A	T	ENST00000358204	ENSG00000135269	TES	TRUE	TRUE
chr7	116250314	G	T	ENST00000358204	ENSG00000135269	TES	TRUE	TRUE
chr7	116250320	G	T	ENST00000358204	ENSG00000135269	TES	TRUE	TRUE
chr7	116250323	C	T	ENST00000358204	ENSG00000135269	TES	TRUE	TRUE
chr7	116250332	A	T	ENST00000358204	ENSG00000135269	TES	TRUE	TRUE
chr7	116250335	A	T	ENST00000358204	ENSG00000135269	TES	TRUE	TRUE
chr7	116250340	T	A	ENST00000358204	ENSG00000135269	TES	TRUE	TRUE
chr7	116250340	T	G	ENST00000358204	ENSG00000135269	TES	TRUE	TRUE
chr7	116250341	A	T	ENST00000358204	ENSG00000135269	TES	TRUE	TRUE
chr7	116250347	G	T	ENST00000358204	ENSG00000135269	TES	TRUE	TRUE
chr7	116250356	G	T	ENST00000358204	ENSG00000135269	TES	TRUE	TRUE
chr7	116250362	G	T	ENST00000358204	ENSG00000135269	TES	TRUE	TRUE
chr7	116250371	A	T	ENST00000358204	ENSG00000135269	TES	TRUE	TRUE
chr7	116250382	T	A	ENST00000358204	ENSG00000135269	TES	TRUE	TRUE
chr7	116250383	G	T	ENST00000358204	ENSG00000135269	TES	TRUE	TRUE
chr7	116250395	C	T	ENST00000358204	ENSG00000135269	TES	TRUE	TRUE
chr7	116250404	A	T	ENST00000358204	ENSG00000135269	TES	TRUE	TRUE
chr7	116250407	C	T	ENST00000358204	ENSG00000135269	TES	TRUE	TRUE
chr7	116250422	G	T	ENST00000358204	ENSG00000135269	TES	TRUE	TRUE
chr7	116250431	A	T	ENST00000358204	ENSG00000135269	TES	TRUE	TRUE
chr7	116250461	G	T	ENST00000358204	ENSG00000135269	TES	TRUE	TRUE
chr7	116250467	A	T	ENST00000358204	ENSG00000135269	TES	TRUE	TRUE
chr7	116250476	G	T	ENST00000358204	ENSG00000135269	TES	TRUE	TRUE
chr7	116250482	A	T	ENST00000358204	ENSG00000135269	TES	TRUE	TRUE
chr7	116250485	A	T	ENST00000358204	ENSG00000135269	TES	TRUE	TRUE
chr7	116250491	C	T	ENST00000358204	ENSG00000135269	TES	TRUE	TRUE
chr7	116250496	T	A	ENST00000358204	ENSG00000135269	TES	TRUE	TRUE
chr7	116250496	T	G	ENST00000358204	ENSG00000135269	TES	TRUE	TRUE
chr7	116250497	G	A	ENST00000358204	ENSG00000135269	TES	TRUE	FALSE
chr7	116250497	G	C	ENST00000358204	ENSG00000135269	TES	TRUE	FALSE
chr7	116250497	G	T	ENST00000358204	ENSG00000135269	TES	TRUE	FALSE
chr7	116250498	T	A	ENST00000358204	ENSG00000135269	TES	TRUE	FALSE
chr7	116250498	T	C	ENST00000358204	ENSG00000135269	TES	TRUE	FALSE
chr7	116250498	T	G	ENST00000358204	ENSG00000135269	TES	TRUE	FALSE
chr7	116251758	A	C	ENST00000358204	ENSG00000135269	TES	FALSE	FALSE
chr7	116251758	A	G	ENST00000358204	ENSG00000135269	TES	FALSE	FALSE
chr7	116251758	A	T	ENST00000358204	ENSG00000135269	TES	FALSE	FALSE
chr7	116251759	G	A	ENST00000358204	ENSG00000135269	TES	FALSE	FALSE
chr7	116251759	G	C	ENST00000358204	ENSG00000135269	TES	FALSE	FALSE
chr7	116251759	G	T	ENST00000358204	ENSG00000135269	TES	FALSE	FALSE
chr7	116251765	C	A	ENST00000358204	ENSG00000135269	TES	TRUE	TRUE
chr7	116251768	T	A	ENST00000358204	ENSG00000135269	TES	TRUE	TRUE
chr7	116251768	T	G	ENST00000358204	ENSG00000135269	TES	TRUE	TRUE
chr7	116251771	C	A	ENST00000358204	ENSG00000135269	TES	TRUE	TRUE
chr7	116251774	C	A	ENST00000358204	ENSG00000135269	TES	TRUE	TRUE
chr7	116251775	A	T	ENST00000358204	ENSG00000135269	TES	TRUE	TRUE
chr7	116251787	A	T	ENST00000358204	ENSG00000135269	TES	TRUE	TRUE
chr7	116251790	G	T	ENST00000358204	ENSG00000135269	TES	TRUE	TRUE
chr7	116251810	T	A	ENST00000358204	ENSG00000135269	TES	TRUE	TRUE
chr7	116251810	T	G	ENST00000358204	ENSG00000135269	TES	TRUE	TRUE
chr7	116251814	G	T	ENST00000358204	ENSG00000135269	TES	TRUE	TRUE
chr7	116251828	T	A	ENST00000358204	ENSG00000135269	TES	TRUE	TRUE
chr7	116251828	T	G	ENST00000358204	ENSG00000135269	TES	TRUE	TRUE
chr7	116251832	A	T	ENST00000358204	ENSG00000135269	TES	TRUE	TRUE
chr7	116251839	G	A	ENST00000358204	ENSG00000135269	TES	TRUE	TRUE
chr7	116251840	G	A	ENST00000358204	ENSG00000135269	TES	TRUE	TRUE
chr7	116251852	T	A	ENST00000358204	ENSG00000135269	TES	TRUE	TRUE
chr7	116251861	C	A	ENST00000358204	ENSG00000135269	TES	TRUE	TRUE
chr7	116251870	C	A	ENST00000358204	ENSG00000135269	TES	TRUE	TRUE
chr7	116251874	G	T	ENST00000358204	ENSG00000135269	TES	TRUE	TRUE
chr7	116251897	T	A	ENST00000358204	ENSG00000135269	TES	TRUE	TRUE
chr7	116251897	T	G	ENST00000358204	ENSG00000135269	TES	TRUE	TRUE
chr7	116251902	G	A	ENST00000358204	ENSG00000135269	TES	TRUE	TRUE
chr7	116251903	G	A	ENST00000358204	ENSG00000135269	TES	TRUE	TRUE
chr7	116251904	A	T	ENST00000358204	ENSG00000135269	TES	TRUE	TRUE
chr7	116251910	G	T	ENST00000358204	ENSG00000135269	TES	TRUE	TRUE
chr7	116251913	A	T	ENST00000358204	ENSG00000135269	TES	TRUE	TRUE
chr7	116251921	C	A	ENST00000358204	ENSG00000135269	TES	TRUE	TRUE
chr7	116251921	C	G	ENST00000358204	ENSG00000135269	TES	TRUE	TRUE
chr7	116251924	T	A	ENST00000358204	ENSG00000135269	TES	TRUE	TRUE
chr7	116251928	A	T	ENST00000358204	ENSG00000135269	TES	TRUE	TRUE
chr7	116251936	C	A	ENST00000358204	ENSG00000135269	TES	TRUE	TRUE
chr7	116251936	C	G	ENST00000358204	ENSG00000135269	TES	TRUE	TRUE
chr7	116251939	T	A	ENST00000358204	ENSG00000135269	TES	TRUE	TRUE
chr7	116251946	G	T	ENST00000358204	ENSG00000135269	TES	TRUE	TRUE
chr7	116251949	A	T	ENST00000358204	ENSG00000135269	TES	TRUE	TRUE
chr7	116251955	C	T	ENST00000358204	ENSG00000135269	TES	TRUE	TRUE
chr7	116251960	T	A	ENST00000358204	ENSG00000135269	TES	TRUE	TRUE
chr7	116251969	T	A	ENST00000358204	ENSG00000135269	TES	TRUE	TRUE
chr7	116251973	G	T	ENST00000358204	ENSG00000135269	TES	TRUE	TRUE
chr7	116251976	G	A	ENST00000358204	ENSG00000135269	TES	TRUE	FALSE
chr7	116251976	G	C	ENST00000358204	ENSG00000135269	TES	TRUE	FALSE
chr7	116251976	G	T	ENST00000358204	ENSG00000135269	TES	TRUE	FALSE
chr7	116251977	T	A	ENST00000358204	ENSG00000135269	TES	TRUE	FALSE
chr7	116251977	T	C	ENST00000358204	ENSG00000135269	TES	TRUE	FALSE
chr7	116251977	T	G	ENST00000358204	ENSG00000135269	TES	TRUE	FALSE
chr7	116252316	A	C	ENST00000358204	ENSG00000135269	TES	TRUE	FALSE
chr7	116252316	A	G	ENST00000358204	ENSG00000135269	TES	TRUE	FALSE
chr7	116252316	A	T	ENST00000358204	ENSG00000135269	TES	TRUE	FALSE
chr7	116252317	G	A	ENST00000358204	ENSG00000135269	TES	TRUE	FALSE
chr7	116252317	G	C	ENST00000358204	ENSG00000135269	TES	TRUE	FALSE
chr7	116252317	G	T	ENST00000358204	ENSG00000135269	TES	TRUE	FALSE
chr7	116252333	G	T	ENST00000358204	ENSG00000135269	TES	TRUE	TRUE
chr7	116252338	T	A	ENST00000358204	ENSG00000135269	TES	TRUE	TRUE
chr7	116252338	T	G	ENST00000358204	ENSG00000135269	TES	TRUE	TRUE
chr7	116252342	C	T	ENST00000358204	ENSG00000135269	TES	TRUE	TRUE
chr7	116252348	G	T	ENST00000358204	ENSG00000135269	TES	TRUE	TRUE
chr7	116252354	C	T	ENST00000358204	ENSG00000135269	TES	TRUE	TRUE
chr7	116252361	G	A	ENST00000358204	ENSG00000135269	TES	TRUE	TRUE
chr7	116252362	G	A	ENST00000358204	ENSG00000135269	TES	TRUE	TRUE
chr7	116252369	A	T	ENST00000358204	ENSG00000135269	TES	TRUE	TRUE
chr7	116252380	C	A	ENST00000358204	ENSG00000135269	TES	TRUE	TRUE
chr7	116252383	C	A	ENST00000358204	ENSG00000135269	TES	TRUE	TRUE
chr7	116252392	T	A	ENST00000358204	ENSG00000135269	TES	TRUE	TRUE
chr7	116252411	G	T	ENST00000358204	ENSG00000135269	TES	TRUE	TRUE
chr7	116252419	C	A	ENST00000358204	ENSG00000135269	TES	TRUE	TRUE
chr7	116252419	C	G	ENST00000358204	ENSG00000135269	TES	TRUE	TRUE
chr7	116252435	A	T	ENST00000358204	ENSG00000135269	TES	FALSE	FALSE
chr7	116252446	C	A	ENST00000358204	ENSG00000135269	TES	FALSE	FALSE
chr7	116252447	A	T	ENST00000358204	ENSG00000135269	TES	FALSE	FALSE
chr7	116252455	C	A	ENST00000358204	ENSG00000135269	TES	FALSE	FALSE
chr7	116252458	T	A	ENST00000358204	ENSG00000135269	TES	FALSE	FALSE
chr7	116252458	T	G	ENST00000358204	ENSG00000135269	TES	FALSE	FALSE
chr7	116252462	A	T	ENST00000358204	ENSG00000135269	TES	FALSE	FALSE
chr7	116252477	G	A	ENST00000358204	ENSG00000135269	TES	TRUE	FALSE
chr7	116252477	G	C	ENST00000358204	ENSG00000135269	TES	TRUE	FALSE
chr7	116252477	G	T	ENST00000358204	ENSG00000135269	TES	TRUE	FALSE
chr7	116252478	T	A	ENST00000358204	ENSG00000135269	TES	TRUE	FALSE
chr7	116252478	T	C	ENST00000358204	ENSG00000135269	TES	TRUE	FALSE
chr7	116252478	T	G	ENST00000358204	ENSG00000135269	TES	TRUE	FALSE
chr7	116257292	A	C	ENST00000358204	ENSG00000135269	TES	TRUE	FALSE
chr7	116257292	A	G	ENST00000358204	ENSG00000135269	TES	TRUE	FALSE
chr7	116257292	A	T	ENST00000358204	ENSG00000135269	TES	TRUE	FALSE
chr7	116257293	G	A	ENST00000358204	ENSG00000135269	TES	TRUE	FALSE
chr7	116257293	G	C	ENST00000358204	ENSG00000135269	TES	TRUE	FALSE
chr7	116257293	G	T	ENST00000358204	ENSG00000135269	TES	TRUE	FALSE
chr7	116257299	T	A	ENST00000358204	ENSG00000135269	TES	FALSE	FALSE
chr7	116257300	C	T	ENST00000358204	ENSG00000135269	TES	FALSE	FALSE
chr7	116257303	G	T	ENST00000358204	ENSG00000135269	TES	FALSE	FALSE
chr7	116257308	C	A	ENST00000358204	ENSG00000135269	TES	FALSE	FALSE
chr7	116257327	G	T	ENST00000358204	ENSG00000135269	TES	FALSE	FALSE
chr7	116257333	C	T	ENST00000358204	ENSG00000135269	TES	FALSE	FALSE
chr7	116257347	T	A	ENST00000358204	ENSG00000135269	TES	FALSE	FALSE
chr7	116257347	T	G	ENST00000358204	ENSG00000135269	TES	FALSE	FALSE
chr7	116257361	G	A	ENST00000358204	ENSG00000135269	TES	FALSE	FALSE
chr7	116257362	G	A	ENST00000358204	ENSG00000135269	TES	FALSE	FALSE
chr7	116257375	G	T	ENST00000358204	ENSG00000135269	TES	FALSE	FALSE
chr7	116257380	C	A	ENST00000358204	ENSG00000135269	TES	FALSE	FALSE
chr7	116257389	C	A	ENST00000358204	ENSG00000135269	TES	FALSE	FALSE
chr7	116257395	C	A	ENST00000358204	ENSG00000135269	TES	FALSE	FALSE
chr7	116257398	C	A	ENST00000358204	ENSG00000135269	TES	FALSE	FALSE
chr7	116257402	A	T	ENST00000358204	ENSG00000135269	TES	FALSE	FALSE
chr7	116257407	C	A	ENST00000358204	ENSG00000135269	TES	FALSE	FALSE
chr7	116257417	C	T	ENST00000358204	ENSG00000135269	TES	FALSE	FALSE
chr7	116257420	A	T	ENST00000358204	ENSG00000135269	TES	FALSE	FALSE
chr7	116257435	G	T	ENST00000358204	ENSG00000135269	TES	FALSE	FALSE
chr7	116257452	T	A	ENST00000358204	ENSG00000135269	TES	FALSE	FALSE
chr7	116257454	C	A	ENST00000358204	ENSG00000135269	TES	FALSE	FALSE
chr7	116257454	C	G	ENST00000358204	ENSG00000135269	TES	FALSE	FALSE
chr7	116257459	G	T	ENST00000358204	ENSG00000135269	TES	FALSE	FALSE
chr7	116257464	T	A	ENST00000358204	ENSG00000135269	TES	FALSE	FALSE
chr7	116257465	A	T	ENST00000358204	ENSG00000135269	TES	FALSE	FALSE
chr7	116257468	A	T	ENST00000358204	ENSG00000135269	TES	FALSE	FALSE
chr7	116499791	G	T	ENST00000222693	ENSG00000105971	CAV2	FALSE	FALSE
chr7	116499797	G	T	ENST00000222693	ENSG00000105971	CAV2	FALSE	FALSE
chr7	116499800	A	T	ENST00000222693	ENSG00000105971	CAV2	FALSE	FALSE
chr7	116499812	C	T	ENST00000222693	ENSG00000105971	CAV2	FALSE	FALSE
chr7	116499838	C	A	ENST00000222693	ENSG00000105971	CAV2		FALSE
chr7	116499838	C	G	ENST00000222693	ENSG00000105971	CAV2		FALSE
chr7	116499857	G	T	ENST00000222693	ENSG00000105971	CAV2
chr7	116499862	C	A	ENST00000222693	ENSG00000105971	CAV2
chr7	116499862	C	G	ENST00000222693	ENSG00000105971	CAV2
chr7	116499872	G	T	ENST00000222693	ENSG00000105971	CAV2
chr7	116499875	A	T	ENST00000222693	ENSG00000105971	CAV2
chr7	116499888	C	A	ENST00000222693	ENSG00000105971	CAV2
chr7	116499893	C	T	ENST00000222693	ENSG00000105971	CAV2
chr7	116499921	C	A	ENST00000222693	ENSG00000105971	CAV2	TRUE	TRUE
chr7	116499929	A	T	ENST00000222693	ENSG00000105971	CAV2	TRUE	TRUE
chr7	116499932	G	A	ENST00000222693	ENSG00000105971	CAV2	TRUE	FALSE
chr7	116499932	G	C	ENST00000222693	ENSG00000105971	CAV2	TRUE	FALSE
chr7	116499932	G	T	ENST00000222693	ENSG00000105971	CAV2	TRUE	FALSE
chr7	116499933	T	A	ENST00000222693	ENSG00000105971	CAV2	TRUE	FALSE
chr7	116499933	T	C	ENST00000222693	ENSG00000105971	CAV2	TRUE	FALSE
chr7	116499933	T	G	ENST00000222693	ENSG00000105971	CAV2	TRUE	FALSE
chr7	116500258	A	C	ENST00000222693	ENSG00000105971	CAV2	TRUE	FALSE
chr7	116500258	A	G	ENST00000222693	ENSG00000105971	CAV2	TRUE	FALSE
chr7	116500258	A	T	ENST00000222693	ENSG00000105971	CAV2	TRUE	FALSE
chr7	116500259	G	A	ENST00000222693	ENSG00000105971	CAV2	TRUE	FALSE
chr7	116500259	G	C	ENST00000222693	ENSG00000105971	CAV2	TRUE	FALSE
chr7	116500259	G	T	ENST00000222693	ENSG00000105971	CAV2	TRUE	FALSE
chr7	116500269	G	T	ENST00000222693	ENSG00000105971	CAV2	TRUE	TRUE
chr7	116500284	G	T	ENST00000222693	ENSG00000105971	CAV2	TRUE	TRUE
chr7	116500311	A	T	ENST00000222693	ENSG00000105971	CAV2	TRUE	TRUE
chr7	116500318	G	A	ENST00000222693	ENSG00000105971	CAV2	TRUE	TRUE
chr7	116500319	G	A	ENST00000222693	ENSG00000105971	CAV2	TRUE	TRUE
chr7	116500325	C	A	ENST00000222693	ENSG00000105971	CAV2	TRUE	TRUE
chr7	116500341	G	T	ENST00000222693	ENSG00000105971	CAV2	TRUE	TRUE
chr7	116500350	A	T	ENST00000222693	ENSG00000105971	CAV2	TRUE	TRUE
chr7	116500355	C	A	ENST00000222693	ENSG00000105971	CAV2	TRUE	TRUE
chr7	116500355	C	G	ENST00000222693	ENSG00000105971	CAV2	TRUE	TRUE
chr7	116500364	C	A	ENST00000222693	ENSG00000105971	CAV2	TRUE	TRUE
chr7	116500364	C	G	ENST00000222693	ENSG00000105971	CAV2	TRUE	TRUE
chr7	116500365	A	T	ENST00000222693	ENSG00000105971	CAV2	TRUE	TRUE
chr7	116500410	G	T	ENST00000222693	ENSG00000105971	CAV2	FALSE	FALSE
chr7	116500436	T	A	ENST00000222693	ENSG00000105971	CAV2	FALSE	FALSE
chr7	116500447	G	A	ENST00000222693	ENSG00000105971	CAV2	FALSE	FALSE
chr7	116500448	G	A	ENST00000222693	ENSG00000105971	CAV2	TRUE	FALSE
chr7	116500448	G	C	ENST00000222693	ENSG00000105971	CAV2	TRUE	FALSE
chr7	116500448	G	T	ENST00000222693	ENSG00000105971	CAV2	TRUE	FALSE
chr7	116500449	T	A	ENST00000222693	ENSG00000105971	CAV2	TRUE	FALSE
chr7	116500449	T	C	ENST00000222693	ENSG00000105971	CAV2	TRUE	FALSE
chr7	116500449	T	G	ENST00000222693	ENSG00000105971	CAV2	TRUE	FALSE
chr7	116505969	A	C	ENST00000222693	ENSG00000105971	CAV2	TRUE	FALSE
chr7	116505969	A	G	ENST00000222693	ENSG00000105971	CAV2	TRUE	FALSE
chr7	116505969	A	T	ENST00000222693	ENSG00000105971	CAV2	TRUE	FALSE
chr7	116505970	G	A	ENST00000222693	ENSG00000105971	CAV2	TRUE	FALSE
chr7	116505970	G	C	ENST00000222693	ENSG00000105971	CAV2	TRUE	FALSE
chr7	116505970	G	T	ENST00000222693	ENSG00000105971	CAV2	TRUE	FALSE
chr7	116505971	G	A	ENST00000222693	ENSG00000105971	CAV2	FALSE	FALSE
chr7	116505976	T	A	ENST00000222693	ENSG00000105971	CAV2	FALSE	FALSE
chr7	116505976	T	G	ENST00000222693	ENSG00000105971	CAV2	FALSE	FALSE
chr7	116505990	A	T	ENST00000222693	ENSG00000105971	CAV2	FALSE	FALSE
chr7	116505998	C	A	ENST00000222693	ENSG00000105971	CAV2	FALSE	FALSE
chr7	116506015	C	A	ENST00000222693	ENSG00000105971	CAV2	FALSE	FALSE
chr7	116506015	C	G	ENST00000222693	ENSG00000105971	CAV2	FALSE	FALSE
chr7	116506020	C	T	ENST00000222693	ENSG00000105971	CAV2	FALSE	FALSE
chr7	116506030	G	A	ENST00000222693	ENSG00000105971	CAV2	FALSE	FALSE
chr7	116506031	G	A	ENST00000222693	ENSG00000105971	CAV2	FALSE	FALSE
chr7	116506032	A	T	ENST00000222693	ENSG00000105971	CAV2	FALSE	FALSE
chr7	116506063	T	A	ENST00000222693	ENSG00000105971	CAV2	FALSE	FALSE
chr7	116506067	T	A	ENST00000222693	ENSG00000105971	CAV2	FALSE	FALSE
chr7	116506077	G	T	ENST00000222693	ENSG00000105971	CAV2	FALSE	FALSE
chr7	116506080	C	T	ENST00000222693	ENSG00000105971	CAV2	FALSE	FALSE
chr7	116506085	C	A	ENST00000222693	ENSG00000105971	CAV2	FALSE	FALSE
chr7	116506104	C	T	ENST00000222693	ENSG00000105971	CAV2	FALSE	FALSE
chr7	116506113	C	T	ENST00000222693	ENSG00000105971	CAV2	FALSE	FALSE
chr7	116525075	A	T	ENST00000341049	ENSG00000105974	CAV1	FALSE	FALSE
chr7	116525080	C	A	ENST00000341049	ENSG00000105974	CAV1	FALSE	FALSE
chr7	116525080	C	G	ENST00000341049	ENSG00000105974	CAV1	FALSE	FALSE
chr7	116525088	C	A	ENST00000341049	ENSG00000105974	CAV1	FALSE	FALSE
chr7	116525090	G	T	ENST00000341049	ENSG00000105974	CAV1	FALSE	FALSE
chr7	116525093	G	A	ENST00000341049	ENSG00000105974	CAV1	FALSE	FALSE
chr7	116525093	G	C	ENST00000341049	ENSG00000105974	CAV1	FALSE	FALSE
chr7	116525093	G	T	ENST00000341049	ENSG00000105974	CAV1	FALSE	FALSE
chr7	116525094	T	A	ENST00000341049	ENSG00000105974	CAV1	FALSE	FALSE
chr7	116525094	T	C	ENST00000341049	ENSG00000105974	CAV1	FALSE	FALSE
chr7	116525094	T	G	ENST00000341049	ENSG00000105974	CAV1	FALSE	FALSE
chr7	116526523	A	C	ENST00000341049	ENSG00000105974	CAV1	TRUE	FALSE
chr7	116526523	A	G	ENST00000341049	ENSG00000105974	CAV1	TRUE	FALSE
chr7	116526523	A	T	ENST00000341049	ENSG00000105974	CAV1	TRUE	FALSE
chr7	116526524	G	A	ENST00000341049	ENSG00000105974	CAV1	TRUE	FALSE
chr7	116526524	G	C	ENST00000341049	ENSG00000105974	CAV1	TRUE	FALSE
chr7	116526524	G	T	ENST00000341049	ENSG00000105974	CAV1	TRUE	FALSE
chr7	116526525	G	T	ENST00000341049	ENSG00000105974	CAV1	FALSE	FALSE
chr7	116526536	C	A	ENST00000341049	ENSG00000105974	CAV1	FALSE	FALSE
chr7	116526536	C	G	ENST00000341049	ENSG00000105974	CAV1	FALSE	FALSE
chr7	116526552	G	T	ENST00000341049	ENSG00000105974	CAV1	TRUE	FALSE
chr7	116526555	C	T	ENST00000341049	ENSG00000105974	CAV1	TRUE	FALSE
chr7	116526569	C	A	ENST00000341049	ENSG00000105974	CAV1	TRUE	TRUE
chr7	116526569	C	G	ENST00000341049	ENSG00000105974	CAV1	TRUE	TRUE
chr7	116526570	A	T	ENST00000341049	ENSG00000105974	CAV1	TRUE	TRUE
chr7	116526582	A	T	ENST00000341049	ENSG00000105974	CAV1	TRUE	TRUE
chr7	116526597	G	T	ENST00000341049	ENSG00000105974	CAV1	TRUE	TRUE
chr7	116526606	G	T	ENST00000341049	ENSG00000105974	CAV1	TRUE	TRUE
chr7	116526609	A	T	ENST00000341049	ENSG00000105974	CAV1	TRUE	TRUE
chr7	116526612	C	T	ENST00000341049	ENSG00000105974	CAV1	TRUE	TRUE
chr7	116526620	C	A	ENST00000341049	ENSG00000105974	CAV1	TRUE	TRUE
chr7	116526620	C	G	ENST00000341049	ENSG00000105974	CAV1	TRUE	TRUE
chr7	116526633	A	T	ENST00000341049	ENSG00000105974	CAV1	TRUE	TRUE
chr7	116526636	G	T	ENST00000341049	ENSG00000105974	CAV1	TRUE	TRUE
chr7	116526663	A	T	ENST00000341049	ENSG00000105974	CAV1	FALSE	FALSE
chr7	116526687	A	T	ENST00000341049	ENSG00000105974	CAV1	FALSE	FALSE
chr7	116526690	G	A	ENST00000341049	ENSG00000105974	CAV1	TRUE	FALSE
chr7	116526690	G	C	ENST00000341049	ENSG00000105974	CAV1	TRUE	FALSE
chr7	116526690	G	T	ENST00000341049	ENSG00000105974	CAV1	TRUE	FALSE
chr7	116526691	T	A	ENST00000341049	ENSG00000105974	CAV1	TRUE	FALSE
chr7	116526691	T	C	ENST00000341049	ENSG00000105974	CAV1	FALSE	FALSE
chr7	116526691	T	G	ENST00000341049	ENSG00000105974	CAV1	TRUE	FALSE
chr7	116558944	A	C	ENST00000341049	ENSG00000105974	CAV1	TRUE	FALSE
chr7	116558944	A	G	ENST00000341049	ENSG00000105974	CAV1	TRUE	FALSE
chr7	116558944	A	T	ENST00000341049	ENSG00000105974	CAV1	TRUE	FALSE
chr7	116558945	G	A	ENST00000341049	ENSG00000105974	CAV1	TRUE	FALSE
chr7	116558945	G	C	ENST00000341049	ENSG00000105974	CAV1	TRUE	FALSE
chr7	116558945	G	T	ENST00000341049	ENSG00000105974	CAV1	TRUE	FALSE
chr7	116558955	G	T	ENST00000341049	ENSG00000105974	CAV1	FALSE	FALSE
chr7	116558970	G	T	ENST00000341049	ENSG00000105974	CAV1	FALSE	FALSE
chr7	116558976	G	T	ENST00000341049	ENSG00000105974	CAV1	FALSE	FALSE
chr7	116559004	G	A	ENST00000341049	ENSG00000105974	CAV1	FALSE	FALSE
chr7	116559005	G	A	ENST00000341049	ENSG00000105974	CAV1	FALSE	FALSE
chr7	116559006	A	T	ENST00000341049	ENSG00000105974	CAV1	FALSE	FALSE
chr7	116559036	A	T	ENST00000341049	ENSG00000105974	CAV1	FALSE	FALSE
chr7	116559041	C	A	ENST00000341049	ENSG00000105974	CAV1	FALSE	FALSE
chr7	116559041	C	G	ENST00000341049	ENSG00000105974	CAV1	FALSE	FALSE
chr7	116559043	G	A	ENST00000341049	ENSG00000105974	CAV1	FALSE	FALSE
chr7	116559044	G	A	ENST00000341049	ENSG00000105974	CAV1	FALSE	FALSE
chr7	116559050	C	A	ENST00000341049	ENSG00000105974	CAV1	FALSE	FALSE
chr7	116559050	C	G	ENST00000341049	ENSG00000105974	CAV1	FALSE	FALSE
chr7	116559055	T	A	ENST00000341049	ENSG00000105974	CAV1	FALSE	FALSE
chr7	116559094	G	A	ENST00000341049	ENSG00000105974	CAV1	FALSE	FALSE
chr7	116559095	G	A	ENST00000341049	ENSG00000105974	CAV1	FALSE	FALSE
chr7	116559104	C	A	ENST00000341049	ENSG00000105974	CAV1	FALSE	FALSE
chr7	116559104	C	G	ENST00000341049	ENSG00000105974	CAV1	FALSE	FALSE
chr7	116559133	G	A	ENST00000341049	ENSG00000105974	CAV1	FALSE	FALSE
chr7	116559134	G	A	ENST00000341049	ENSG00000105974	CAV1	FALSE	FALSE
chr7	116559149	C	A	ENST00000341049	ENSG00000105974	CAV1	FALSE	FALSE
chr7	116559153	A	T	ENST00000341049	ENSG00000105974	CAV1	FALSE	FALSE
chr7	116559168	G	T	ENST00000341049	ENSG00000105974	CAV1	FALSE	FALSE
chr7	116559174	C	T	ENST00000341049	ENSG00000105974	CAV1	FALSE	FALSE
chr7	116559179	C	A	ENST00000341049	ENSG00000105974	CAV1	FALSE	FALSE
chr7	116559194	T	A	ENST00000341049	ENSG00000105974	CAV1	FALSE	FALSE
chr7	116559194	T	G	ENST00000341049	ENSG00000105974	CAV1	FALSE	FALSE
chr7	116559203	C	A	ENST00000341049	ENSG00000105974	CAV1	FALSE	FALSE
chr7	116559203	C	G	ENST00000341049	ENSG00000105974	CAV1	FALSE	FALSE
chr7	116559218	T	A	ENST00000341049	ENSG00000105974	CAV1	FALSE	FALSE
chr7	116559231	G	T	ENST00000341049	ENSG00000105974	CAV1	FALSE	FALSE
chr7	116559243	A	T	ENST00000341049	ENSG00000105974	CAV1	FALSE	FALSE
chr7	116559271	T	A	ENST00000341049	ENSG00000105974	CAV1	FALSE	FALSE
chr7	116559273	C	T	ENST00000341049	ENSG00000105974	CAV1	FALSE	FALSE
chr7	116559276	A	T	ENST00000341049	ENSG00000105974	CAV1	FALSE	FALSE
chr7	116559279	G	T	ENST00000341049	ENSG00000105974	CAV1	FALSE	FALSE
chr7	116672578	G	A	ENST00000397752	ENSG00000105976	MET	TRUE	FALSE
chr7	116672578	G	C	ENST00000397752	ENSG00000105976	MET	TRUE	FALSE
chr7	116672578	G	T	ENST00000397752	ENSG00000105976	MET	TRUE	FALSE
chr7	116672579	T	A	ENST00000397752	ENSG00000105976	MET	TRUE	FALSE
chr7	116672579	T	C	ENST00000397752	ENSG00000105976	MET	TRUE	FALSE
chr7	116672579	T	G	ENST00000397752	ENSG00000105976	MET	TRUE	FALSE
chr7	116699069	A	C	ENST00000397752	ENSG00000105976	MET	TRUE	FALSE
chr7	116699069	A	G	ENST00000397752	ENSG00000105976	MET	TRUE	FALSE
chr7	116699069	A	T	ENST00000397752	ENSG00000105976	MET	TRUE	FALSE
chr7	116699070	G	A	ENST00000397752	ENSG00000105976	MET	TRUE	FALSE
chr7	116699070	G	C	ENST00000397752	ENSG00000105976	MET	TRUE	FALSE
chr7	116699070	G	T	ENST00000397752	ENSG00000105976	MET	TRUE	FALSE
chr7	116699088	A	T	ENST00000397752	ENSG00000105976	MET	FALSE	FALSE
chr7	116699137	T	A	ENST00000397752	ENSG00000105976	MET	TRUE	FALSE
chr7	116699142	C	T	ENST00000397752	ENSG00000105976	MET	TRUE	FALSE
chr7	116699157	G	T	ENST00000397752	ENSG00000105976	MET	TRUE	TRUE
chr7	116699162	T	A	ENST00000397752	ENSG00000105976	MET	TRUE	TRUE
chr7	116699163	A	T	ENST00000397752	ENSG00000105976	MET	TRUE	TRUE
chr7	116699166	G	T	ENST00000397752	ENSG00000105976	MET	TRUE	TRUE
chr7	116699178	A	T	ENST00000397752	ENSG00000105976	MET	TRUE	TRUE
chr7	116699184	G	T	ENST00000397752	ENSG00000105976	MET	TRUE	TRUE
chr7	116699202	A	T	ENST00000397752	ENSG00000105976	MET	TRUE	TRUE
chr7	116699207	T	A	ENST00000397752	ENSG00000105976	MET	TRUE	TRUE
chr7	116699207	T	G	ENST00000397752	ENSG00000105976	MET	TRUE	TRUE
chr7	116699208	C	T	ENST00000397752	ENSG00000105976	MET	TRUE	TRUE
chr7	116699229	G	T	ENST00000397752	ENSG00000105976	MET	TRUE	TRUE
chr7	116699241	C	T	ENST00000397752	ENSG00000105976	MET	TRUE	TRUE
chr7	116699259	G	T	ENST00000397752	ENSG00000105976	MET	TRUE	TRUE
chr7	116699291	C	A	ENST00000397752	ENSG00000105976	MET	TRUE	TRUE
chr7	116699291	C	G	ENST00000397752	ENSG00000105976	MET	TRUE	TRUE
chr7	116699297	T	A	ENST00000397752	ENSG00000105976	MET	TRUE	TRUE
chr7	116699297	T	G	ENST00000397752	ENSG00000105976	MET	TRUE	TRUE
chr7	116699302	T	A	ENST00000397752	ENSG00000105976	MET	TRUE	TRUE
chr7	116699302	T	G	ENST00000397752	ENSG00000105976	MET	TRUE	TRUE
chr7	116699307	G	T	ENST00000397752	ENSG00000105976	MET	TRUE	TRUE
chr7	116699310	G	T	ENST00000397752	ENSG00000105976	MET	TRUE	TRUE
chr7	116699319	C	T	ENST00000397752	ENSG00000105976	MET	TRUE	TRUE
chr7	116699322	A	T	ENST00000397752	ENSG00000105976	MET	TRUE	TRUE
chr7	116699331	G	T	ENST00000397752	ENSG00000105976	MET	TRUE	TRUE
chr7	116699336	C	A	ENST00000397752	ENSG00000105976	MET	TRUE	TRUE
chr7	116699336	C	G	ENST00000397752	ENSG00000105976	MET	TRUE	TRUE
chr7	116699337	A	T	ENST00000397752	ENSG00000105976	MET	TRUE	TRUE
chr7	116699355	G	T	ENST00000397752	ENSG00000105976	MET	TRUE	TRUE
chr7	116699369	T	A	ENST00000397752	ENSG00000105976	MET	TRUE	TRUE
chr7	116699378	T	A	ENST00000397752	ENSG00000105976	MET	TRUE	TRUE
chr7	116699379	C	T	ENST00000397752	ENSG00000105976	MET	TRUE	TRUE
chr7	116699387	C	A	ENST00000397752	ENSG00000105976	MET	TRUE	TRUE
chr7	116699394	A	T	ENST00000397752	ENSG00000105976	MET	TRUE	TRUE
chr7	116699404	T	A	ENST00000397752	ENSG00000105976	MET	TRUE	TRUE
chr7	116699404	T	G	ENST00000397752	ENSG00000105976	MET	TRUE	TRUE
chr7	116699407	C	A	ENST00000397752	ENSG00000105976	MET	TRUE	TRUE
chr7	116699407	C	G	ENST00000397752	ENSG00000105976	MET	TRUE	TRUE
chr7	116699409	G	T	ENST00000397752	ENSG00000105976	MET	TRUE	TRUE
chr7	116699419	G	A	ENST00000397752	ENSG00000105976	MET	TRUE	TRUE
chr7	116699420	G	A	ENST00000397752	ENSG00000105976	MET	TRUE	TRUE
chr7	116699421	A	T	ENST00000397752	ENSG00000105976	MET	TRUE	TRUE
chr7	116699459	C	A	ENST00000397752	ENSG00000105976	MET	TRUE	TRUE
chr7	116699459	C	G	ENST00000397752	ENSG00000105976	MET	TRUE	TRUE
chr7	116699462	T	A	ENST00000397752	ENSG00000105976	MET	TRUE	TRUE
chr7	116699462	T	G	ENST00000397752	ENSG00000105976	MET	TRUE	TRUE
chr7	116699469	C	T	ENST00000397752	ENSG00000105976	MET	TRUE	TRUE
chr7	116699483	T	A	ENST00000397752	ENSG00000105976	MET	TRUE	TRUE
chr7	116699496	A	T	ENST00000397752	ENSG00000105976	MET	TRUE	TRUE
chr7	116699507	C	A	ENST00000397752	ENSG00000105976	MET	TRUE	TRUE
chr7	116699508	C	T	ENST00000397752	ENSG00000105976	MET	TRUE	TRUE
chr7	116699511	C	T	ENST00000397752	ENSG00000105976	MET	TRUE	TRUE
chr7	116699547	C	T	ENST00000397752	ENSG00000105976	MET	TRUE	TRUE
chr7	116699551	C	A	ENST00000397752	ENSG00000105976	MET	TRUE	TRUE
chr7	116699553	G	T	ENST00000397752	ENSG00000105976	MET	TRUE	TRUE
chr7	116699564	C	A	ENST00000397752	ENSG00000105976	MET	TRUE	TRUE
chr7	116699577	C	T	ENST00000397752	ENSG00000105976	MET	TRUE	TRUE
chr7	116699583	G	T	ENST00000397752	ENSG00000105976	MET	TRUE	TRUE
chr7	116699586	G	T	ENST00000397752	ENSG00000105976	MET	TRUE	TRUE
chr7	116699595	C	T	ENST00000397752	ENSG00000105976	MET	TRUE	TRUE
chr7	116699600	T	A	ENST00000397752	ENSG00000105976	MET	TRUE	TRUE
chr7	116699609	T	A	ENST00000397752	ENSG00000105976	MET	TRUE	TRUE
chr7	116699625	G	T	ENST00000397752	ENSG00000105976	MET	TRUE	TRUE
chr7	116699631	A	T	ENST00000397752	ENSG00000105976	MET	TRUE	TRUE
chr7	116699641	C	A	ENST00000397752	ENSG00000105976	MET	TRUE	TRUE
chr7	116699641	C	G	ENST00000397752	ENSG00000105976	MET	TRUE	TRUE
chr7	116699649	A	T	ENST00000397752	ENSG00000105976	MET	TRUE	TRUE
chr7	116699699	T	A	ENST00000397752	ENSG00000105976	MET	TRUE	TRUE
chr7	116699699	T	G	ENST00000397752	ENSG00000105976	MET	TRUE	TRUE
chr7	116699716	T	A	ENST00000397752	ENSG00000105976	MET	TRUE	TRUE
chr7	116699722	C	A	ENST00000397752	ENSG00000105976	MET	TRUE	TRUE
chr7	116699728	C	A	ENST00000397752	ENSG00000105976	MET	TRUE	TRUE
chr7	116699728	C	G	ENST00000397752	ENSG00000105976	MET	TRUE	TRUE
chr7	116699733	A	T	ENST00000397752	ENSG00000105976	MET	TRUE	TRUE
chr7	116699742	A	T	ENST00000397752	ENSG00000105976	MET	TRUE	TRUE
chr7	116699745	G	T	ENST00000397752	ENSG00000105976	MET	TRUE	TRUE
chr7	116699751	A	T	ENST00000397752	ENSG00000105976	MET	TRUE	TRUE
chr7	116699770	T	A	ENST00000397752	ENSG00000105976	MET	TRUE	TRUE
chr7	116699778	C	T	ENST00000397752	ENSG00000105976	MET	TRUE	TRUE
chr7	116699786	C	A	ENST00000397752	ENSG00000105976	MET	TRUE	TRUE
chr7	116699786	C	G	ENST00000397752	ENSG00000105976	MET	TRUE	TRUE
chr7	116699797	T	A	ENST00000397752	ENSG00000105976	MET	TRUE	TRUE
chr7	116699797	T	G	ENST00000397752	ENSG00000105976	MET	TRUE	TRUE
chr7	116699802	G	T	ENST00000397752	ENSG00000105976	MET	TRUE	TRUE
chr7	116699808	A	T	ENST00000397752	ENSG00000105976	MET	TRUE	TRUE
chr7	116699819	C	A	ENST00000397752	ENSG00000105976	MET	TRUE	TRUE
chr7	116699819	C	G	ENST00000397752	ENSG00000105976	MET	TRUE	TRUE
chr7	116699826	A	T	ENST00000397752	ENSG00000105976	MET	TRUE	TRUE
chr7	116699831	T	A	ENST00000397752	ENSG00000105976	MET	TRUE	TRUE
chr7	116699831	T	G	ENST00000397752	ENSG00000105976	MET	TRUE	TRUE
chr7	116699844	G	T	ENST00000397752	ENSG00000105976	MET	TRUE	TRUE
chr7	116699864	C	A	ENST00000397752	ENSG00000105976	MET	TRUE	TRUE
chr7	116699864	C	G	ENST00000397752	ENSG00000105976	MET	TRUE	TRUE
chr7	116699869	T	A	ENST00000397752	ENSG00000105976	MET	TRUE	TRUE
chr7	116699877	C	T	ENST00000397752	ENSG00000105976	MET	TRUE	TRUE
chr7	116699883	G	T	ENST00000397752	ENSG00000105976	MET	TRUE	TRUE
chr7	116699898	C	T	ENST00000397752	ENSG00000105976	MET	TRUE	TRUE
chr7	116699913	A	T	ENST00000397752	ENSG00000105976	MET	TRUE	TRUE
chr7	116699930	T	A	ENST00000397752	ENSG00000105976	MET	TRUE	TRUE
chr7	116699943	G	T	ENST00000397752	ENSG00000105976	MET	TRUE	TRUE
chr7	116699947	T	A	ENST00000397752	ENSG00000105976	MET	TRUE	TRUE
chr7	116699957	C	A	ENST00000397752	ENSG00000105976	MET	TRUE	TRUE
chr7	116699957	C	G	ENST00000397752	ENSG00000105976	MET	TRUE	TRUE
chr7	116699961	G	T	ENST00000397752	ENSG00000105976	MET	TRUE	TRUE
chr7	116699973	G	T	ENST00000397752	ENSG00000105976	MET	TRUE	TRUE
chr7	116699978	T	A	ENST00000397752	ENSG00000105976	MET	TRUE	TRUE
chr7	116699988	G	T	ENST00000397752	ENSG00000105976	MET	TRUE	TRUE
chr7	116699991	A	T	ENST00000397752	ENSG00000105976	MET	TRUE	TRUE
chr7	116699994	A	T	ENST00000397752	ENSG00000105976	MET	TRUE	TRUE
chr7	116699997	A	T	ENST00000397752	ENSG00000105976	MET	TRUE	TRUE
chr7	116700000	A	T	ENST00000397752	ENSG00000105976	MET	TRUE	TRUE
chr7	116700003	A	T	ENST00000397752	ENSG00000105976	MET	TRUE	TRUE
chr7	116700012	A	T	ENST00000397752	ENSG00000105976	MET	TRUE	TRUE
chr7	116700015	A	T	ENST00000397752	ENSG00000105976	MET	TRUE	TRUE
chr7	116700018	G	T	ENST00000397752	ENSG00000105976	MET	TRUE	TRUE
chr7	116700036	C	T	ENST00000397752	ENSG00000105976	MET	TRUE	TRUE
chr7	116700047	T	A	ENST00000397752	ENSG00000105976	MET	TRUE	TRUE
chr7	116700047	T	G	ENST00000397752	ENSG00000105976	MET	TRUE	TRUE
chr7	116700054	A	T	ENST00000397752	ENSG00000105976	MET	TRUE	TRUE
chr7	116700066	C	T	ENST00000397752	ENSG00000105976	MET	TRUE	TRUE
chr7	116700075	A	T	ENST00000397752	ENSG00000105976	MET	TRUE	TRUE
chr7	116700078	C	T	ENST00000397752	ENSG00000105976	MET	TRUE	TRUE
chr7	116700084	G	T	ENST00000397752	ENSG00000105976	MET	TRUE	TRUE
chr7	116700126	C	T	ENST00000397752	ENSG00000105976	MET	TRUE	TRUE
chr7	116700132	A	T	ENST00000397752	ENSG00000105976	MET	TRUE	TRUE
chr7	116700147	G	T	ENST00000397752	ENSG00000105976	MET	TRUE	TRUE
chr7	116700159	C	T	ENST00000397752	ENSG00000105976	MET	TRUE	TRUE
chr7	116700173	T	A	ENST00000397752	ENSG00000105976	MET	TRUE	TRUE
chr7	116700186	A	T	ENST00000397752	ENSG00000105976	MET	TRUE	TRUE
chr7	116700191	T	A	ENST00000397752	ENSG00000105976	MET	TRUE	TRUE
chr7	116700191	T	G	ENST00000397752	ENSG00000105976	MET	TRUE	TRUE
chr7	116700210	A	T	ENST00000397752	ENSG00000105976	MET	TRUE	TRUE
chr7	116700222	A	T	ENST00000397752	ENSG00000105976	MET	TRUE	TRUE
chr7	116700234	A	T	ENST00000397752	ENSG00000105976	MET	TRUE	TRUE
chr7	116700239	T	A	ENST00000397752	ENSG00000105976	MET	TRUE	TRUE
chr7	116700243	C	T	ENST00000397752	ENSG00000105976	MET	TRUE	TRUE
chr7	116700254	C	A	ENST00000397752	ENSG00000105976	MET	TRUE	TRUE
chr7	116700254	C	G	ENST00000397752	ENSG00000105976	MET	TRUE	TRUE
chr7	116700255	G	T	ENST00000397752	ENSG00000105976	MET	TRUE	TRUE
chr7	116700267	G	T	ENST00000397752	ENSG00000105976	MET	TRUE	TRUE
chr7	116700275	C	A	ENST00000397752	ENSG00000105976	MET	TRUE	TRUE
chr7	116700285	G	A	ENST00000397752	ENSG00000105976	MET	TRUE	FALSE
chr7	116700285	G	C	ENST00000397752	ENSG00000105976	MET	TRUE	FALSE
chr7	116700285	G	T	ENST00000397752	ENSG00000105976	MET	TRUE	FALSE
chr7	116700286	T	A	ENST00000397752	ENSG00000105976	MET	TRUE	FALSE
chr7	116700286	T	C	ENST00000397752	ENSG00000105976	MET	TRUE	FALSE
chr7	116700286	T	G	ENST00000397752	ENSG00000105976	MET	TRUE	FALSE
chr7	116731666	A	C	ENST00000397752	ENSG00000105976	MET	TRUE	FALSE
chr7	116731666	A	G	ENST00000397752	ENSG00000105976	MET	TRUE	FALSE
chr7	116731666	A	T	ENST00000397752	ENSG00000105976	MET	TRUE	FALSE
chr7	116731667	G	A	ENST00000397752	ENSG00000105976	MET	TRUE	FALSE
chr7	116731667	G	C	ENST00000397752	ENSG00000105976	MET	TRUE	FALSE
chr7	116731667	G	T	ENST00000397752	ENSG00000105976	MET	TRUE	FALSE
chr7	116731677	A	T	ENST00000397752	ENSG00000105976	MET	TRUE	TRUE
chr7	116731684	C	A	ENST00000397752	ENSG00000105976	MET	TRUE	TRUE
chr7	116731684	C	G	ENST00000397752	ENSG00000105976	MET	TRUE	TRUE
chr7	116731687	C	A	ENST00000397752	ENSG00000105976	MET	TRUE	TRUE
chr7	116731687	C	G	ENST00000397752	ENSG00000105976	MET	TRUE	TRUE
chr7	116731694	T	A	ENST00000397752	ENSG00000105976	MET	TRUE	TRUE
chr7	116731695	G	T	ENST00000397752	ENSG00000105976	MET	TRUE	TRUE
chr7	116731710	G	T	ENST00000397752	ENSG00000105976	MET	TRUE	TRUE
chr7	116731715	T	A	ENST00000397752	ENSG00000105976	MET	TRUE	TRUE
chr7	116731715	T	G	ENST00000397752	ENSG00000105976	MET	TRUE	TRUE
chr7	116731716	C	T	ENST00000397752	ENSG00000105976	MET	TRUE	TRUE
chr7	116731722	G	T	ENST00000397752	ENSG00000105976	MET	TRUE	TRUE
chr7	116731738	T	A	ENST00000397752	ENSG00000105976	MET	TRUE	TRUE
chr7	116731740	C	T	ENST00000397752	ENSG00000105976	MET	TRUE	TRUE
chr7	116731753	T	A	ENST00000397752	ENSG00000105976	MET	TRUE	TRUE
chr7	116731753	T	G	ENST00000397752	ENSG00000105976	MET	TRUE	TRUE
chr7	116731764	C	T	ENST00000397752	ENSG00000105976	MET	TRUE	TRUE
chr7	116731773	G	T	ENST00000397752	ENSG00000105976	MET	TRUE	TRUE
chr7	116731783	T	A	ENST00000397752	ENSG00000105976	MET	TRUE	TRUE
chr7	116731783	T	G	ENST00000397752	ENSG00000105976	MET	TRUE	TRUE
chr7	116731806	A	T	ENST00000397752	ENSG00000105976	MET	TRUE	TRUE
chr7	116731809	G	T	ENST00000397752	ENSG00000105976	MET	TRUE	TRUE
chr7	116731840	C	A	ENST00000397752	ENSG00000105976	MET	TRUE	TRUE
chr7	116731840	C	G	ENST00000397752	ENSG00000105976	MET	TRUE	TRUE
chr7	116731842	G	T	ENST00000397752	ENSG00000105976	MET	TRUE	TRUE
chr7	116731857	C	T	ENST00000397752	ENSG00000105976	MET	TRUE	TRUE
chr7	116731860	G	A	ENST00000397752	ENSG00000105976	MET	TRUE	FALSE
chr7	116731860	G	C	ENST00000397752	ENSG00000105976	MET	TRUE	FALSE
chr7	116731860	G	T	ENST00000397752	ENSG00000105976	MET	TRUE	FALSE
chr7	116731861	T	A	ENST00000397752	ENSG00000105976	MET	TRUE	FALSE
chr7	116731861	T	C	ENST00000397752	ENSG00000105976	MET	FALSE	FALSE
chr7	116731861	T	G	ENST00000397752	ENSG00000105976	MET	TRUE	FALSE
chr7	116739948	A	C	ENST00000397752	ENSG00000105976	MET	TRUE	FALSE
chr7	116739948	A	G	ENST00000397752	ENSG00000105976	MET	TRUE	FALSE
chr7	116739948	A	T	ENST00000397752	ENSG00000105976	MET	TRUE	FALSE
chr7	116739949	G	A	ENST00000397752	ENSG00000105976	MET	TRUE	FALSE
chr7	116739949	G	C	ENST00000397752	ENSG00000105976	MET	TRUE	FALSE
chr7	116739949	G	T	ENST00000397752	ENSG00000105976	MET	TRUE	FALSE
chr7	116739962	C	T	ENST00000397752	ENSG00000105976	MET	TRUE	TRUE
chr7	116739966	C	A	ENST00000397752	ENSG00000105976	MET	TRUE	TRUE
chr7	116739966	C	G	ENST00000397752	ENSG00000105976	MET	TRUE	TRUE
chr7	116739968	G	T	ENST00000397752	ENSG00000105976	MET	TRUE	TRUE
chr7	116739975	C	A	ENST00000397752	ENSG00000105976	MET	TRUE	TRUE
chr7	116739975	C	G	ENST00000397752	ENSG00000105976	MET	TRUE	TRUE
chr7	116740022	G	T	ENST00000397752	ENSG00000105976	MET	TRUE	TRUE
chr7	116740034	G	T	ENST00000397752	ENSG00000105976	MET	TRUE	TRUE
chr7	116740044	T	A	ENST00000397752	ENSG00000105976	MET	TRUE	TRUE
chr7	116740044	T	G	ENST00000397752	ENSG00000105976	MET	TRUE	TRUE
chr7	116740049	C	T	ENST00000397752	ENSG00000105976	MET	TRUE	TRUE
chr7	116740060	C	A	ENST00000397752	ENSG00000105976	MET	TRUE	TRUE
chr7	116740060	C	G	ENST00000397752	ENSG00000105976	MET	TRUE	TRUE
chr7	116740079	A	T	ENST00000397752	ENSG00000105976	MET	TRUE	TRUE
chr7	116740082	A	T	ENST00000397752	ENSG00000105976	MET	TRUE	TRUE
chr7	116740085	G	A	ENST00000397752	ENSG00000105976	MET	TRUE	FALSE
chr7	116740085	G	C	ENST00000397752	ENSG00000105976	MET	TRUE	FALSE
chr7	116740085	G	T	ENST00000397752	ENSG00000105976	MET	TRUE	FALSE
chr7	116740086	T	A	ENST00000397752	ENSG00000105976	MET	TRUE	FALSE
chr7	116740086	T	C	ENST00000397752	ENSG00000105976	MET	FALSE	FALSE
chr7	116740086	T	G	ENST00000397752	ENSG00000105976	MET	TRUE	FALSE
chr7	116740850	A	C	ENST00000397752	ENSG00000105976	MET	TRUE	FALSE
chr7	116740850	A	G	ENST00000397752	ENSG00000105976	MET	TRUE	FALSE
chr7	116740850	A	T	ENST00000397752	ENSG00000105976	MET	TRUE	FALSE
chr7	116740851	G	A	ENST00000397752	ENSG00000105976	MET	TRUE	FALSE
chr7	116740851	G	C	ENST00000397752	ENSG00000105976	MET	TRUE	FALSE
chr7	116740851	G	T	ENST00000397752	ENSG00000105976	MET	TRUE	FALSE
chr7	116740858	A	T	ENST00000397752	ENSG00000105976	MET	TRUE	TRUE
chr7	116740868	T	A	ENST00000397752	ENSG00000105976	MET	TRUE	TRUE
chr7	116740877	T	A	ENST00000397752	ENSG00000105976	MET	TRUE	TRUE
chr7	116740884	C	A	ENST00000397752	ENSG00000105976	MET	TRUE	TRUE
chr7	116740885	A	T	ENST00000397752	ENSG00000105976	MET	TRUE	TRUE
chr7	116740894	C	T	ENST00000397752	ENSG00000105976	MET	TRUE	TRUE
chr7	116740902	C	A	ENST00000397752	ENSG00000105976	MET	TRUE	TRUE
chr7	116740906	C	T	ENST00000397752	ENSG00000105976	MET	TRUE	TRUE
chr7	116740911	C	A	ENST00000397752	ENSG00000105976	MET	TRUE	TRUE
chr7	116740933	C	T	ENST00000397752	ENSG00000105976	MET	TRUE	TRUE
chr7	116740938	T	A	ENST00000397752	ENSG00000105976	MET	TRUE	TRUE
chr7	116740943	G	A	ENST00000397752	ENSG00000105976	MET	TRUE	TRUE
chr7	116740944	G	A	ENST00000397752	ENSG00000105976	MET	TRUE	TRUE
chr7	116740947	C	A	ENST00000397752	ENSG00000105976	MET	TRUE	TRUE
chr7	116740954	A	T	ENST00000397752	ENSG00000105976	MET	TRUE	TRUE
chr7	116740959	T	A	ENST00000397752	ENSG00000105976	MET	TRUE	TRUE
chr7	116740963	C	T	ENST00000397752	ENSG00000105976	MET	TRUE	TRUE
chr7	116740967	C	A	ENST00000397752	ENSG00000105976	MET	TRUE	TRUE
chr7	116740969	G	T	ENST00000397752	ENSG00000105976	MET	TRUE	TRUE
chr7	116740972	G	T	ENST00000397752	ENSG00000105976	MET	TRUE	TRUE
chr7	116740977	C	A	ENST00000397752	ENSG00000105976	MET	TRUE	TRUE
chr7	116740991	G	A	ENST00000397752	ENSG00000105976	MET	TRUE	TRUE
chr7	116740992	G	A	ENST00000397752	ENSG00000105976	MET	TRUE	TRUE
chr7	116740996	C	T	ENST00000397752	ENSG00000105976	MET	TRUE	TRUE
chr7	116740999	C	T	ENST00000397752	ENSG00000105976	MET	TRUE	TRUE
chr7	116741007	T	A	ENST00000397752	ENSG00000105976	MET
chr7	116741022	C	A	ENST00000397752	ENSG00000105976	MET
chr7	116741022	C	G	ENST00000397752	ENSG00000105976	MET
chr7	116741023	A	T	ENST00000397752	ENSG00000105976	MET
chr7	116741026	G	A	ENST00000397752	ENSG00000105976	MET	TRUE	FALSE
chr7	116741026	G	C	ENST00000397752	ENSG00000105976	MET	TRUE	FALSE
chr7	116741026	G	T	ENST00000397752	ENSG00000105976	MET	TRUE	FALSE
chr7	116741027	T	A	ENST00000397752	ENSG00000105976	MET	TRUE	FALSE
chr7	116741027	T	C	ENST00000397752	ENSG00000105976	MET	FALSE	FALSE
chr7	116741027	T	G	ENST00000397752	ENSG00000105976	MET	TRUE	FALSE
chr7	116755353	A	C	ENST00000397752	ENSG00000105976	MET	TRUE	FALSE
chr7	116755353	A	G	ENST00000397752	ENSG00000105976	MET	TRUE	FALSE
chr7	116755353	A	T	ENST00000397752	ENSG00000105976	MET	TRUE	FALSE
chr7	116755354	G	A	ENST00000397752	ENSG00000105976	MET	TRUE	FALSE
chr7	116755354	G	C	ENST00000397752	ENSG00000105976	MET	TRUE	FALSE
chr7	116755354	G	T	ENST00000397752	ENSG00000105976	MET	TRUE	FALSE
chr7	116755379	G	T	ENST00000397752	ENSG00000105976	MET	TRUE	TRUE
chr7	116755382	G	T	ENST00000397752	ENSG00000105976	MET	TRUE	TRUE
chr7	116755405	T	A	ENST00000397752	ENSG00000105976	MET	TRUE	TRUE
chr7	116755410	G	A	ENST00000397752	ENSG00000105976	MET	TRUE	TRUE
chr7	116755411	G	A	ENST00000397752	ENSG00000105976	MET	TRUE	TRUE
chr7	116755418	G	T	ENST00000397752	ENSG00000105976	MET	TRUE	TRUE
chr7	116755436	A	T	ENST00000397752	ENSG00000105976	MET	TRUE	TRUE
chr7	116755446	T	A	ENST00000397752	ENSG00000105976	MET	TRUE	TRUE
chr7	116755446	T	G	ENST00000397752	ENSG00000105976	MET	TRUE	TRUE
chr7	116755448	A	T	ENST00000397752	ENSG00000105976	MET	TRUE	TRUE
chr7	116755451	A	T	ENST00000397752	ENSG00000105976	MET	TRUE	TRUE
chr7	116755457	A	T	ENST00000397752	ENSG00000105976	MET	TRUE	TRUE
chr7	116755469	G	T	ENST00000397752	ENSG00000105976	MET	TRUE	TRUE
chr7	116755475	G	T	ENST00000397752	ENSG00000105976	MET	TRUE	TRUE
chr7	116755483	C	A	ENST00000397752	ENSG00000105976	MET	TRUE	TRUE
chr7	116755488	T	A	ENST00000397752	ENSG00000105976	MET	TRUE	TRUE
chr7	116755494	T	A	ENST00000397752	ENSG00000105976	MET	TRUE	TRUE
chr7	116755494	T	G	ENST00000397752	ENSG00000105976	MET	TRUE	TRUE
chr7	116755499	G	T	ENST00000397752	ENSG00000105976	MET	TRUE	TRUE
chr7	116755516	G	A	ENST00000397752	ENSG00000105976	MET	TRUE	FALSE
chr7	116755516	G	C	ENST00000397752	ENSG00000105976	MET	TRUE	FALSE
chr7	116755516	G	T	ENST00000397752	ENSG00000105976	MET	TRUE	FALSE
chr7	116755517	T	A	ENST00000397752	ENSG00000105976	MET	TRUE	FALSE
chr7	116755517	T	C	ENST00000397752	ENSG00000105976	MET	TRUE	FALSE
chr7	116755517	T	G	ENST00000397752	ENSG00000105976	MET	TRUE	FALSE
chr7	116757435	A	C	ENST00000397752	ENSG00000105976	MET	TRUE	FALSE
chr7	116757435	A	G	ENST00000397752	ENSG00000105976	MET	TRUE	FALSE
chr7	116757435	A	T	ENST00000397752	ENSG00000105976	MET	TRUE	FALSE
chr7	116757436	G	A	ENST00000397752	ENSG00000105976	MET	TRUE	FALSE
chr7	116757436	G	C	ENST00000397752	ENSG00000105976	MET	TRUE	FALSE
chr7	116757436	G	T	ENST00000397752	ENSG00000105976	MET	TRUE	FALSE
chr7	116757439	T	A	ENST00000397752	ENSG00000105976	MET	TRUE	TRUE
chr7	116757441	A	T	ENST00000397752	ENSG00000105976	MET	TRUE	TRUE
chr7	116757446	C	A	ENST00000397752	ENSG00000105976	MET	TRUE	TRUE
chr7	116757468	A	T	ENST00000397752	ENSG00000105976	MET	TRUE	TRUE
chr7	116757496	C	A	ENST00000397752	ENSG00000105976	MET	TRUE	TRUE
chr7	116757496	C	G	ENST00000397752	ENSG00000105976	MET	TRUE	TRUE
chr7	116757516	C	T	ENST00000397752	ENSG00000105976	MET	TRUE	TRUE
chr7	116757521	C	A	ENST00000397752	ENSG00000105976	MET	TRUE	TRUE
chr7	116757521	C	G	ENST00000397752	ENSG00000105976	MET	TRUE	TRUE
chr7	116757536	T	A	ENST00000397752	ENSG00000105976	MET	TRUE	TRUE
chr7	116757536	T	G	ENST00000397752	ENSG00000105976	MET	TRUE	TRUE
chr7	116757540	G	A	ENST00000397752	ENSG00000105976	MET	TRUE	FALSE
chr7	116757540	G	C	ENST00000397752	ENSG00000105976	MET	TRUE	FALSE
chr7	116757540	G	T	ENST00000397752	ENSG00000105976	MET	TRUE	FALSE
chr7	116757541	T	A	ENST00000397752	ENSG00000105976	MET	TRUE	FALSE
chr7	116757541	T	C	ENST00000397752	ENSG00000105976	MET	TRUE	FALSE
chr7	116757541	T	G	ENST00000397752	ENSG00000105976	MET	TRUE	FALSE
chr7	116757636	A	C	ENST00000397752	ENSG00000105976	MET	TRUE	FALSE
chr7	116757636	A	G	ENST00000397752	ENSG00000105976	MET	TRUE	FALSE
chr7	116757636	A	T	ENST00000397752	ENSG00000105976	MET	TRUE	FALSE
chr7	116757637	G	A	ENST00000397752	ENSG00000105976	MET	TRUE	FALSE
chr7	116757637	G	C	ENST00000397752	ENSG00000105976	MET	TRUE	FALSE
chr7	116757637	G	T	ENST00000397752	ENSG00000105976	MET	TRUE	FALSE
chr7	116757660	C	A	ENST00000397752	ENSG00000105976	MET	TRUE	TRUE
chr7	116757665	A	T	ENST00000397752	ENSG00000105976	MET	TRUE	TRUE
chr7	116757670	C	A	ENST00000397752	ENSG00000105976	MET	TRUE	TRUE
chr7	116757670	C	G	ENST00000397752	ENSG00000105976	MET	TRUE	TRUE
chr7	116757693	T	A	ENST00000397752	ENSG00000105976	MET	TRUE	TRUE
chr7	116757693	T	G	ENST00000397752	ENSG00000105976	MET	TRUE	TRUE
chr7	116757702	T	A	ENST00000397752	ENSG00000105976	MET	TRUE	TRUE
chr7	116757702	T	G	ENST00000397752	ENSG00000105976	MET	TRUE	TRUE
chr7	116757707	G	T	ENST00000397752	ENSG00000105976	MET	TRUE	TRUE
chr7	116757715	C	A	ENST00000397752	ENSG00000105976	MET	TRUE	TRUE
chr7	116757715	C	G	ENST00000397752	ENSG00000105976	MET	TRUE	TRUE
chr7	116757734	A	T	ENST00000397752	ENSG00000105976	MET	TRUE	TRUE
chr7	116757744	C	A	ENST00000397752	ENSG00000105976	MET	TRUE	TRUE
chr7	116757744	C	G	ENST00000397752	ENSG00000105976	MET	TRUE	TRUE
chr7	116757752	G	T	ENST00000397752	ENSG00000105976	MET	TRUE	TRUE
chr7	116757755	A	T	ENST00000397752	ENSG00000105976	MET	TRUE	TRUE
chr7	116757763	T	A	ENST00000397752	ENSG00000105976	MET	TRUE	TRUE
chr7	116757768	T	A	ENST00000397752	ENSG00000105976	MET	TRUE	TRUE
chr7	116757768	T	G	ENST00000397752	ENSG00000105976	MET	TRUE	TRUE
chr7	116757770	A	T	ENST00000397752	ENSG00000105976	MET
chr7	116757775	G	A	ENST00000397752	ENSG00000105976	MET	TRUE	FALSE
chr7	116757775	G	C	ENST00000397752	ENSG00000105976	MET	TRUE	FALSE
chr7	116757775	G	T	ENST00000397752	ENSG00000105976	MET	TRUE	FALSE
chr7	116757776	T	A	ENST00000397752	ENSG00000105976	MET	TRUE	FALSE
chr7	116757776	T	C	ENST00000397752	ENSG00000105976	MET	TRUE	FALSE
chr7	116757776	T	G	ENST00000397752	ENSG00000105976	MET	TRUE	FALSE
chr7	116758457	A	C	ENST00000397752	ENSG00000105976	MET	TRUE	FALSE
chr7	116758457	A	G	ENST00000397752	ENSG00000105976	MET	TRUE	FALSE
chr7	116758457	A	T	ENST00000397752	ENSG00000105976	MET	TRUE	FALSE
chr7	116758458	G	A	ENST00000397752	ENSG00000105976	MET	TRUE	FALSE
chr7	116758458	G	C	ENST00000397752	ENSG00000105976	MET	TRUE	FALSE
chr7	116758458	G	T	ENST00000397752	ENSG00000105976	MET	TRUE	FALSE
chr7	116758464	C	A	ENST00000397752	ENSG00000105976	MET	TRUE	TRUE
chr7	116758464	C	G	ENST00000397752	ENSG00000105976	MET	TRUE	TRUE
chr7	116758478	G	T	ENST00000397752	ENSG00000105976	MET	TRUE	TRUE
chr7	116758483	T	A	ENST00000397752	ENSG00000105976	MET	TRUE	TRUE
chr7	116758486	T	A	ENST00000397752	ENSG00000105976	MET	TRUE	TRUE
chr7	116758486	T	G	ENST00000397752	ENSG00000105976	MET	TRUE	TRUE
chr7	116758496	C	T	ENST00000397752	ENSG00000105976	MET	TRUE	TRUE
chr7	116758506	C	A	ENST00000397752	ENSG00000105976	MET	TRUE	TRUE
chr7	116758506	C	G	ENST00000397752	ENSG00000105976	MET	TRUE	TRUE
chr7	116758511	G	T	ENST00000397752	ENSG00000105976	MET	TRUE	TRUE
chr7	116758523	A	T	ENST00000397752	ENSG00000105976	MET	TRUE	TRUE
chr7	116758527	T	A	ENST00000397752	ENSG00000105976	MET	TRUE	TRUE
chr7	116758529	A	T	ENST00000397752	ENSG00000105976	MET	TRUE	TRUE
chr7	116758539	T	A	ENST00000397752	ENSG00000105976	MET	TRUE	TRUE
chr7	116758539	T	G	ENST00000397752	ENSG00000105976	MET	TRUE	TRUE
chr7	116758547	C	T	ENST00000397752	ENSG00000105976	MET	TRUE	TRUE
chr7	116758550	G	T	ENST00000397752	ENSG00000105976	MET	TRUE	TRUE
chr7	116758570	C	A	ENST00000397752	ENSG00000105976	MET	TRUE	TRUE
chr7	116758570	C	G	ENST00000397752	ENSG00000105976	MET	TRUE	TRUE
chr7	116758574	G	T	ENST00000397752	ENSG00000105976	MET	TRUE	TRUE
chr7	116758591	T	A	ENST00000397752	ENSG00000105976	MET	TRUE	TRUE
chr7	116758591	T	G	ENST00000397752	ENSG00000105976	MET	TRUE	TRUE
chr7	116758592	G	T	ENST00000397752	ENSG00000105976	MET	TRUE	TRUE
chr7	116758607	A	T	ENST00000397752	ENSG00000105976	MET	TRUE	TRUE
chr7	116758621	G	A	ENST00000397752	ENSG00000105976	MET	TRUE	FALSE
chr7	116758621	G	C	ENST00000397752	ENSG00000105976	MET	TRUE	FALSE
chr7	116758621	G	T	ENST00000397752	ENSG00000105976	MET	TRUE	FALSE
chr7	116758622	T	A	ENST00000397752	ENSG00000105976	MET	TRUE	FALSE
chr7	116758622	T	C	ENST00000397752	ENSG00000105976	MET	FALSE	FALSE
chr7	116758622	T	G	ENST00000397752	ENSG00000105976	MET	TRUE	FALSE
chr7	116759389	A	C	ENST00000397752	ENSG00000105976	MET	FALSE	FALSE
chr7	116759389	A	G	ENST00000397752	ENSG00000105976	MET	FALSE	FALSE
chr7	116759389	A	T	ENST00000397752	ENSG00000105976	MET	FALSE	FALSE
chr7	116759390	G	A	ENST00000397752	ENSG00000105976	MET	FALSE	FALSE
chr7	116759390	G	C	ENST00000397752	ENSG00000105976	MET	FALSE	FALSE
chr7	116759390	G	T	ENST00000397752	ENSG00000105976	MET	FALSE	FALSE
chr7	116759419	A	T	ENST00000397752	ENSG00000105976	MET	TRUE	TRUE
chr7	116759432	C	A	ENST00000397752	ENSG00000105976	MET	TRUE	TRUE
chr7	116759432	C	G	ENST00000397752	ENSG00000105976	MET	TRUE	TRUE
chr7	116759446	A	T	ENST00000397752	ENSG00000105976	MET	TRUE	TRUE
chr7	116759467	G	T	ENST00000397752	ENSG00000105976	MET	TRUE	TRUE
chr7	116759473	G	T	ENST00000397752	ENSG00000105976	MET	TRUE	TRUE
chr7	116759491	G	A	ENST00000397752	ENSG00000105976	MET	FALSE	FALSE
chr7	116759491	G	C	ENST00000397752	ENSG00000105976	MET	FALSE	FALSE
chr7	116759491	G	T	ENST00000397752	ENSG00000105976	MET	FALSE	FALSE
chr7	116759492	T	A	ENST00000397752	ENSG00000105976	MET	FALSE	FALSE
chr7	116759492	T	C	ENST00000397752	ENSG00000105976	MET	FALSE	FALSE
chr7	116759492	T	G	ENST00000397752	ENSG00000105976	MET	FALSE	FALSE
chr7	116763048	A	C	ENST00000397752	ENSG00000105976	MET	TRUE	FALSE
chr7	116763048	A	G	ENST00000397752	ENSG00000105976	MET	TRUE	FALSE
chr7	116763048	A	T	ENST00000397752	ENSG00000105976	MET	TRUE	FALSE
chr7	116763049	G	A	ENST00000397752	ENSG00000105976	MET	TRUE	FALSE
chr7	116763049	G	C	ENST00000397752	ENSG00000105976	MET	TRUE	FALSE
chr7	116763049	G	T	ENST00000397752	ENSG00000105976	MET	TRUE	FALSE
chr7	116763055	T	A	ENST00000397752	ENSG00000105976	MET	TRUE	TRUE
chr7	116763056	C	T	ENST00000397752	ENSG00000105976	MET	TRUE	TRUE
chr7	116763072	C	A	ENST00000397752	ENSG00000105976	MET	TRUE	TRUE
chr7	116763072	C	G	ENST00000397752	ENSG00000105976	MET	TRUE	TRUE
chr7	116763074	G	T	ENST00000397752	ENSG00000105976	MET	TRUE	TRUE
chr7	116763085	T	A	ENST00000397752	ENSG00000105976	MET	TRUE	TRUE
chr7	116763088	T	A	ENST00000397752	ENSG00000105976	MET	TRUE	TRUE
chr7	116763104	C	T	ENST00000397752	ENSG00000105976	MET	TRUE	TRUE
chr7	116763107	C	T	ENST00000397752	ENSG00000105976	MET	TRUE	TRUE
chr7	116763119	C	T	ENST00000397752	ENSG00000105976	MET	TRUE	TRUE
chr7	116763131	A	T	ENST00000397752	ENSG00000105976	MET	TRUE	TRUE
chr7	116763137	A	T	ENST00000397752	ENSG00000105976	MET	TRUE	TRUE
chr7	116763153	T	A	ENST00000397752	ENSG00000105976	MET	TRUE	TRUE
chr7	116763153	T	G	ENST00000397752	ENSG00000105976	MET	TRUE	TRUE
chr7	116763170	A	T	ENST00000397752	ENSG00000105976	MET	TRUE	TRUE
chr7	116763175	C	A	ENST00000397752	ENSG00000105976	MET	TRUE	TRUE
chr7	116763175	C	G	ENST00000397752	ENSG00000105976	MET	TRUE	TRUE
chr7	116763190	T	A	ENST00000397752	ENSG00000105976	MET	TRUE	TRUE
chr7	116763190	T	G	ENST00000397752	ENSG00000105976	MET	TRUE	TRUE
chr7	116763209	A	T	ENST00000397752	ENSG00000105976	MET	TRUE	TRUE
chr7	116763218	G	T	ENST00000397752	ENSG00000105976	MET	TRUE	TRUE
chr7	116763221	A	T	ENST00000397752	ENSG00000105976	MET	TRUE	TRUE
chr7	116763237	C	A	ENST00000397752	ENSG00000105976	MET	TRUE	TRUE
chr7	116763237	C	G	ENST00000397752	ENSG00000105976	MET	TRUE	TRUE
chr7	116763248	G	T	ENST00000397752	ENSG00000105976	MET	TRUE	TRUE
chr7	116763260	G	T	ENST00000397752	ENSG00000105976	MET	TRUE	TRUE
chr7	116763266	A	T	ENST00000397752	ENSG00000105976	MET	TRUE	TRUE
chr7	116763269	G	A	ENST00000397752	ENSG00000105976	MET	TRUE	FALSE
chr7	116763269	G	C	ENST00000397752	ENSG00000105976	MET	TRUE	FALSE
chr7	116763269	G	T	ENST00000397752	ENSG00000105976	MET	TRUE	FALSE
chr7	116763270	T	A	ENST00000397752	ENSG00000105976	MET	TRUE	FALSE
chr7	116763270	T	C	ENST00000397752	ENSG00000105976	MET	FALSE	FALSE
chr7	116763270	T	G	ENST00000397752	ENSG00000105976	MET	TRUE	FALSE
chr7	116769643	A	C	ENST00000397752	ENSG00000105976	MET	TRUE	FALSE
chr7	116769643	A	G	ENST00000397752	ENSG00000105976	MET	TRUE	FALSE
chr7	116769643	A	T	ENST00000397752	ENSG00000105976	MET	TRUE	FALSE
chr7	116769644	G	A	ENST00000397752	ENSG00000105976	MET	TRUE	FALSE
chr7	116769644	G	C	ENST00000397752	ENSG00000105976	MET	TRUE	FALSE
chr7	116769644	G	T	ENST00000397752	ENSG00000105976	MET	TRUE	FALSE
chr7	116769645	G	T	ENST00000397752	ENSG00000105976	MET
chr7	116769663	G	T	ENST00000397752	ENSG00000105976	MET
chr7	116769672	A	T	ENST00000397752	ENSG00000105976	MET
chr7	116769678	G	T	ENST00000397752	ENSG00000105976	MET
chr7	116769685	T	A	ENST00000397752	ENSG00000105976	MET
chr7	116769685	T	G	ENST00000397752	ENSG00000105976	MET
chr7	116769687	A	T	ENST00000397752	ENSG00000105976	MET
chr7	116769693	G	T	ENST00000397752	ENSG00000105976	MET
chr7	116769699	A	T	ENST00000397752	ENSG00000105976	MET
chr7	116769707	T	A	ENST00000397752	ENSG00000105976	MET	TRUE	TRUE
chr7	116769708	G	T	ENST00000397752	ENSG00000105976	MET	TRUE	TRUE
chr7	116769721	T	A	ENST00000397752	ENSG00000105976	MET	TRUE	TRUE
chr7	116769721	T	G	ENST00000397752	ENSG00000105976	MET	TRUE	TRUE
chr7	116769729	G	T	ENST00000397752	ENSG00000105976	MET	TRUE	TRUE
chr7	116769739	T	A	ENST00000397752	ENSG00000105976	MET	TRUE	TRUE
chr7	116769739	T	G	ENST00000397752	ENSG00000105976	MET	TRUE	TRUE
chr7	116769743	C	A	ENST00000397752	ENSG00000105976	MET	TRUE	TRUE
chr7	116769765	A	T	ENST00000397752	ENSG00000105976	MET	TRUE	TRUE
chr7	116769769	T	A	ENST00000397752	ENSG00000105976	MET	TRUE	TRUE
chr7	116769777	G	T	ENST00000397752	ENSG00000105976	MET	TRUE	TRUE
chr7	116769789	G	T	ENST00000397752	ENSG00000105976	MET	TRUE	TRUE
chr7	116769792	G	A	ENST00000397752	ENSG00000105976	MET	TRUE	FALSE
chr7	116769792	G	C	ENST00000397752	ENSG00000105976	MET	TRUE	FALSE
chr7	116769792	G	T	ENST00000397752	ENSG00000105976	MET	TRUE	FALSE
chr7	116769793	T	A	ENST00000397752	ENSG00000105976	MET	TRUE	FALSE
chr7	116769793	T	C	ENST00000397752	ENSG00000105976	MET	TRUE	FALSE
chr7	116769793	T	G	ENST00000397752	ENSG00000105976	MET	TRUE	FALSE
chr7	116771496	A	C	ENST00000397752	ENSG00000105976	MET	TRUE	FALSE
chr7	116771496	A	G	ENST00000397752	ENSG00000105976	MET	TRUE	FALSE
chr7	116771496	A	T	ENST00000397752	ENSG00000105976	MET	TRUE	FALSE
chr7	116771497	G	A	ENST00000397752	ENSG00000105976	MET	TRUE	FALSE
chr7	116771497	G	C	ENST00000397752	ENSG00000105976	MET	TRUE	FALSE
chr7	116771497	G	T	ENST00000397752	ENSG00000105976	MET	TRUE	FALSE
chr7	116771499	G	A	ENST00000397752	ENSG00000105976	MET	TRUE	TRUE
chr7	116771500	G	A	ENST00000397752	ENSG00000105976	MET	TRUE	TRUE
chr7	116771501	A	T	ENST00000397752	ENSG00000105976	MET	TRUE	TRUE
chr7	116771504	C	T	ENST00000397752	ENSG00000105976	MET	TRUE	TRUE
chr7	116771517	C	A	ENST00000397752	ENSG00000105976	MET	TRUE	TRUE
chr7	116771517	C	G	ENST00000397752	ENSG00000105976	MET	TRUE	TRUE
chr7	116771528	G	T	ENST00000397752	ENSG00000105976	MET	TRUE	TRUE
chr7	116771531	A	T	ENST00000397752	ENSG00000105976	MET	TRUE	TRUE
chr7	116771543	C	T	ENST00000397752	ENSG00000105976	MET	TRUE	TRUE
chr7	116771552	C	T	ENST00000397752	ENSG00000105976	MET	TRUE	TRUE
chr7	116771564	G	T	ENST00000397752	ENSG00000105976	MET	TRUE	TRUE
chr7	116771568	T	A	ENST00000397752	ENSG00000105976	MET	TRUE	TRUE
chr7	116771586	C	A	ENST00000397752	ENSG00000105976	MET	TRUE	TRUE
chr7	116771586	C	G	ENST00000397752	ENSG00000105976	MET	TRUE	TRUE
chr7	116771592	C	A	ENST00000397752	ENSG00000105976	MET	TRUE	TRUE
chr7	116771592	C	G	ENST00000397752	ENSG00000105976	MET	TRUE	TRUE
chr7	116771604	T	A	ENST00000397752	ENSG00000105976	MET	TRUE	TRUE
chr7	116771604	T	G	ENST00000397752	ENSG00000105976	MET	TRUE	TRUE
chr7	116771607	T	A	ENST00000397752	ENSG00000105976	MET	TRUE	TRUE
chr7	116771607	T	G	ENST00000397752	ENSG00000105976	MET	TRUE	TRUE
chr7	116771628	G	A	ENST00000397752	ENSG00000105976	MET	TRUE	TRUE
chr7	116771629	G	A	ENST00000397752	ENSG00000105976	MET	TRUE	TRUE
chr7	116771633	A	T	ENST00000397752	ENSG00000105976	MET	TRUE	TRUE
chr7	116771636	A	T	ENST00000397752	ENSG00000105976	MET	TRUE	TRUE
chr7	116771639	A	T	ENST00000397752	ENSG00000105976	MET	TRUE	TRUE
chr7	116771642	A	T	ENST00000397752	ENSG00000105976	MET	TRUE	TRUE
chr7	116771645	C	T	ENST00000397752	ENSG00000105976	MET	TRUE	TRUE
chr7	116771651	A	T	ENST00000397752	ENSG00000105976	MET	TRUE	TRUE
chr7	116771655	G	A	ENST00000397752	ENSG00000105976	MET	TRUE	FALSE
chr7	116771655	G	C	ENST00000397752	ENSG00000105976	MET	TRUE	FALSE
chr7	116771655	G	T	ENST00000397752	ENSG00000105976	MET	TRUE	FALSE
chr7	116771656	T	A	ENST00000397752	ENSG00000105976	MET	TRUE	FALSE
chr7	116771656	T	C	ENST00000397752	ENSG00000105976	MET	TRUE	FALSE
chr7	116771656	T	G	ENST00000397752	ENSG00000105976	MET	TRUE	FALSE
chr7	116771847	A	C	ENST00000397752	ENSG00000105976	MET	TRUE	FALSE
chr7	116771847	A	G	ENST00000397752	ENSG00000105976	MET	TRUE	FALSE
chr7	116771847	A	T	ENST00000397752	ENSG00000105976	MET	TRUE	FALSE
chr7	116771848	G	A	ENST00000397752	ENSG00000105976	MET	TRUE	FALSE
chr7	116771848	G	C	ENST00000397752	ENSG00000105976	MET	TRUE	FALSE
chr7	116771848	G	T	ENST00000397752	ENSG00000105976	MET	TRUE	FALSE
chr7	116771860	G	T	ENST00000397752	ENSG00000105976	MET	TRUE	TRUE
chr7	116771864	T	A	ENST00000397752	ENSG00000105976	MET	TRUE	TRUE
chr7	116771864	T	G	ENST00000397752	ENSG00000105976	MET	TRUE	TRUE
chr7	116771874	C	A	ENST00000397752	ENSG00000105976	MET	TRUE	TRUE
chr7	116771874	C	G	ENST00000397752	ENSG00000105976	MET	TRUE	TRUE
chr7	116771881	A	T	ENST00000397752	ENSG00000105976	MET	TRUE	TRUE
chr7	116771900	T	A	ENST00000397752	ENSG00000105976	MET	TRUE	TRUE
chr7	116771920	C	T	ENST00000397752	ENSG00000105976	MET	TRUE	TRUE
chr7	116771941	G	T	ENST00000397752	ENSG00000105976	MET	TRUE	TRUE
chr7	116771951	C	A	ENST00000397752	ENSG00000105976	MET	TRUE	TRUE
chr7	116771951	C	G	ENST00000397752	ENSG00000105976	MET	TRUE	TRUE
chr7	116771956	G	T	ENST00000397752	ENSG00000105976	MET	TRUE	TRUE
chr7	116771970	C	A	ENST00000397752	ENSG00000105976	MET	TRUE	TRUE
chr7	116771970	C	G	ENST00000397752	ENSG00000105976	MET	TRUE	TRUE
chr7	116771971	C	T	ENST00000397752	ENSG00000105976	MET	TRUE	TRUE
chr7	116771986	G	T	ENST00000397752	ENSG00000105976	MET	TRUE	TRUE
chr7	116771990	G	A	ENST00000397752	ENSG00000105976	MET	TRUE	FALSE
chr7	116771990	G	C	ENST00000397752	ENSG00000105976	MET	TRUE	FALSE
chr7	116771990	G	T	ENST00000397752	ENSG00000105976	MET	TRUE	FALSE
chr7	116771991	T	A	ENST00000397752	ENSG00000105976	MET	TRUE	FALSE
chr7	116771991	T	C	ENST00000397752	ENSG00000105976	MET	TRUE	FALSE
chr7	116771991	T	G	ENST00000397752	ENSG00000105976	MET	TRUE	FALSE
chr7	116774879	A	C	ENST00000397752	ENSG00000105976	MET	TRUE	FALSE
chr7	116774879	A	G	ENST00000397752	ENSG00000105976	MET	TRUE	FALSE
chr7	116774879	A	T	ENST00000397752	ENSG00000105976	MET	TRUE	FALSE
chr7	116774880	G	A	ENST00000397752	ENSG00000105976	MET	TRUE	FALSE
chr7	116774880	G	C	ENST00000397752	ENSG00000105976	MET	TRUE	FALSE
chr7	116774880	G	T	ENST00000397752	ENSG00000105976	MET	TRUE	FALSE
chr7	116774883	C	T	ENST00000397752	ENSG00000105976	MET	TRUE	TRUE
chr7	116774896	C	A	ENST00000397752	ENSG00000105976	MET	TRUE	TRUE
chr7	116774896	C	G	ENST00000397752	ENSG00000105976	MET	TRUE	TRUE
chr7	116774901	C	T	ENST00000397752	ENSG00000105976	MET	TRUE	TRUE
chr7	116774911	C	A	ENST00000397752	ENSG00000105976	MET	TRUE	TRUE
chr7	116774911	C	G	ENST00000397752	ENSG00000105976	MET	TRUE	TRUE
chr7	116774915	C	A	ENST00000397752	ENSG00000105976	MET	TRUE	TRUE
chr7	116774916	C	T	ENST00000397752	ENSG00000105976	MET	TRUE	TRUE
chr7	116774919	C	T	ENST00000397752	ENSG00000105976	MET	TRUE	TRUE
chr7	116774925	C	T	ENST00000397752	ENSG00000105976	MET	TRUE	TRUE
chr7	116774930	T	A	ENST00000397752	ENSG00000105976	MET	TRUE	TRUE
chr7	116774930	T	G	ENST00000397752	ENSG00000105976	MET	TRUE	TRUE
chr7	116774989	T	A	ENST00000397752	ENSG00000105976	MET	TRUE	TRUE
chr7	116774989	T	G	ENST00000397752	ENSG00000105976	MET	TRUE	TRUE
chr7	116774994	C	T	ENST00000397752	ENSG00000105976	MET	TRUE	TRUE
chr7	116775033	G	T	ENST00000397752	ENSG00000105976	MET	TRUE	TRUE
chr7	116775042	C	T	ENST00000397752	ENSG00000105976	MET	TRUE	TRUE
chr7	116775051	C	T	ENST00000397752	ENSG00000105976	MET	TRUE	TRUE
chr7	116775096	G	T	ENST00000397752	ENSG00000105976	MET	TRUE	TRUE
chr7	116775105	G	T	ENST00000397752	ENSG00000105976	MET	TRUE	TRUE
chr7	116775108	A	T	ENST00000397752	ENSG00000105976	MET	TRUE	TRUE
chr7	116775112	G	A	ENST00000397752	ENSG00000105976	MET	TRUE	FALSE
chr7	116775112	G	C	ENST00000397752	ENSG00000105976	MET	TRUE	FALSE
chr7	116775112	G	T	ENST00000397752	ENSG00000105976	MET	TRUE	FALSE
chr7	116775113	T	A	ENST00000397752	ENSG00000105976	MET	TRUE	FALSE
chr7	116775113	T	C	ENST00000397752	ENSG00000105976	MET	FALSE	FALSE
chr7	116775113	T	G	ENST00000397752	ENSG00000105976	MET	TRUE	FALSE
chr7	116777387	A	C	ENST00000397752	ENSG00000105976	MET	TRUE	FALSE
chr7	116777387	A	G	ENST00000397752	ENSG00000105976	MET	TRUE	FALSE
chr7	116777387	A	T	ENST00000397752	ENSG00000105976	MET	TRUE	FALSE
chr7	116777388	G	A	ENST00000397752	ENSG00000105976	MET	TRUE	FALSE
chr7	116777388	G	C	ENST00000397752	ENSG00000105976	MET	TRUE	FALSE
chr7	116777388	G	T	ENST00000397752	ENSG00000105976	MET	TRUE	FALSE
chr7	116777402	T	A	ENST00000397752	ENSG00000105976	MET	TRUE	TRUE
chr7	116777408	T	A	ENST00000397752	ENSG00000105976	MET	TRUE	TRUE
chr7	116777408	T	G	ENST00000397752	ENSG00000105976	MET	TRUE	TRUE
chr7	116777419	T	A	ENST00000397752	ENSG00000105976	MET	TRUE	TRUE
chr7	116777422	T	A	ENST00000397752	ENSG00000105976	MET	TRUE	TRUE
chr7	116777436	A	T	ENST00000397752	ENSG00000105976	MET	TRUE	TRUE
chr7	116777439	A	T	ENST00000397752	ENSG00000105976	MET	TRUE	TRUE
chr7	116777450	T	A	ENST00000397752	ENSG00000105976	MET	TRUE	TRUE
chr7	116777457	A	T	ENST00000397752	ENSG00000105976	MET	TRUE	TRUE
chr7	116777464	T	A	ENST00000397752	ENSG00000105976	MET	TRUE	TRUE
chr7	116777469	A	T	ENST00000397752	ENSG00000105976	MET	TRUE	TRUE
chr7	116777470	G	A	ENST00000397752	ENSG00000105976	MET	TRUE	FALSE
chr7	116777470	G	C	ENST00000397752	ENSG00000105976	MET	TRUE	FALSE
chr7	116777470	G	T	ENST00000397752	ENSG00000105976	MET	TRUE	FALSE
chr7	116777471	T	A	ENST00000397752	ENSG00000105976	MET	TRUE	FALSE
chr7	116777471	T	C	ENST00000397752	ENSG00000105976	MET	TRUE	FALSE
chr7	116777471	T	G	ENST00000397752	ENSG00000105976	MET	TRUE	FALSE
chr7	116778774	A	C	ENST00000397752	ENSG00000105976	MET	TRUE	FALSE
chr7	116778774	A	G	ENST00000397752	ENSG00000105976	MET	TRUE	FALSE
chr7	116778774	A	T	ENST00000397752	ENSG00000105976	MET	TRUE	FALSE
chr7	116778775	G	A	ENST00000397752	ENSG00000105976	MET	TRUE	FALSE
chr7	116778775	G	C	ENST00000397752	ENSG00000105976	MET	TRUE	FALSE
chr7	116778775	G	T	ENST00000397752	ENSG00000105976	MET	TRUE	FALSE
chr7	116778790	G	T	ENST00000397752	ENSG00000105976	MET	TRUE	TRUE
chr7	116778793	G	T	ENST00000397752	ENSG00000105976	MET	TRUE	TRUE
chr7	116778802	C	T	ENST00000397752	ENSG00000105976	MET	TRUE	TRUE
chr7	116778814	G	T	ENST00000397752	ENSG00000105976	MET	TRUE	TRUE
chr7	116778817	G	T	ENST00000397752	ENSG00000105976	MET	TRUE	TRUE
chr7	116778829	A	T	ENST00000397752	ENSG00000105976	MET	TRUE	TRUE
chr7	116778857	C	A	ENST00000397752	ENSG00000105976	MET	TRUE	TRUE
chr7	116778865	G	T	ENST00000397752	ENSG00000105976	MET	TRUE	TRUE
chr7	116778873	C	A	ENST00000397752	ENSG00000105976	MET	TRUE	TRUE
chr7	116778877	C	T	ENST00000397752	ENSG00000105976	MET	TRUE	TRUE
chr7	116778883	G	T	ENST00000397752	ENSG00000105976	MET	TRUE	TRUE
chr7	116778912	C	A	ENST00000397752	ENSG00000105976	MET	TRUE	TRUE
chr7	116778912	C	G	ENST00000397752	ENSG00000105976	MET	TRUE	TRUE
chr7	116778916	A	T	ENST00000397752	ENSG00000105976	MET	TRUE	TRUE
chr7	116778922	G	T	ENST00000397752	ENSG00000105976	MET	TRUE	TRUE
chr7	116778931	C	T	ENST00000397752	ENSG00000105976	MET	TRUE	TRUE
chr7	116778943	C	T	ENST00000397752	ENSG00000105976	MET	TRUE	TRUE
chr7	116778949	G	T	ENST00000397752	ENSG00000105976	MET	TRUE	TRUE
chr7	116778958	G	A	ENST00000397752	ENSG00000105976	MET	TRUE	FALSE
chr7	116778958	G	C	ENST00000397752	ENSG00000105976	MET	TRUE	FALSE
chr7	116778958	G	T	ENST00000397752	ENSG00000105976	MET	TRUE	FALSE
chr7	116778959	T	A	ENST00000397752	ENSG00000105976	MET	TRUE	FALSE
chr7	116778959	T	C	ENST00000397752	ENSG00000105976	MET	TRUE	FALSE
chr7	116778959	T	G	ENST00000397752	ENSG00000105976	MET	TRUE	FALSE
chr7	116781986	A	C	ENST00000397752	ENSG00000105976	MET	TRUE	FALSE
chr7	116781986	A	G	ENST00000397752	ENSG00000105976	MET	TRUE	FALSE
chr7	116781986	A	T	ENST00000397752	ENSG00000105976	MET	TRUE	FALSE
chr7	116781987	G	A	ENST00000397752	ENSG00000105976	MET	TRUE	FALSE
chr7	116781987	G	C	ENST00000397752	ENSG00000105976	MET	TRUE	FALSE
chr7	116781987	G	T	ENST00000397752	ENSG00000105976	MET	TRUE	FALSE
chr7	116782000	A	T	ENST00000397752	ENSG00000105976	MET	TRUE	TRUE
chr7	116782024	C	T	ENST00000397752	ENSG00000105976	MET	TRUE	TRUE
chr7	116782033	A	T	ENST00000397752	ENSG00000105976	MET	TRUE	TRUE
chr7	116782042	A	T	ENST00000397752	ENSG00000105976	MET	TRUE	TRUE
chr7	116782047	T	A	ENST00000397752	ENSG00000105976	MET	TRUE	TRUE
chr7	116782047	T	G	ENST00000397752	ENSG00000105976	MET	TRUE	TRUE
chr7	116782057	A	T	ENST00000397752	ENSG00000105976	MET	TRUE	TRUE
chr7	116782060	A	T	ENST00000397752	ENSG00000105976	MET	TRUE	TRUE
chr7	116782072	A	T	ENST00000397752	ENSG00000105976	MET	TRUE	TRUE
chr7	116782079	T	A	ENST00000397752	ENSG00000105976	MET	TRUE	TRUE
chr7	116782087	A	T	ENST00000397752	ENSG00000105976	MET	TRUE	TRUE
chr7	116782095	T	A	ENST00000397752	ENSG00000105976	MET	TRUE	TRUE
chr7	116782098	G	A	ENST00000397752	ENSG00000105976	MET	TRUE	FALSE
chr7	116782098	G	C	ENST00000397752	ENSG00000105976	MET	TRUE	FALSE
chr7	116782098	G	T	ENST00000397752	ENSG00000105976	MET	TRUE	FALSE
chr7	116782099	T	A	ENST00000397752	ENSG00000105976	MET	TRUE	FALSE
chr7	116782099	T	C	ENST00000397752	ENSG00000105976	MET	TRUE	FALSE
chr7	116782099	T	G	ENST00000397752	ENSG00000105976	MET	TRUE	FALSE
chr7	116783302	A	C	ENST00000397752	ENSG00000105976	MET	TRUE	FALSE
chr7	116783302	A	G	ENST00000397752	ENSG00000105976	MET	TRUE	FALSE
chr7	116783302	A	T	ENST00000397752	ENSG00000105976	MET	TRUE	FALSE
chr7	116783303	G	A	ENST00000397752	ENSG00000105976	MET	TRUE	FALSE
chr7	116783303	G	C	ENST00000397752	ENSG00000105976	MET	TRUE	FALSE
chr7	116783303	G	T	ENST00000397752	ENSG00000105976	MET	TRUE	FALSE
chr7	116783311	G	T	ENST00000397752	ENSG00000105976	MET	TRUE	TRUE
chr7	116783314	A	T	ENST00000397752	ENSG00000105976	MET	TRUE	TRUE
chr7	116783326	A	T	ENST00000397752	ENSG00000105976	MET	TRUE	TRUE
chr7	116783350	A	T	ENST00000397752	ENSG00000105976	MET	TRUE	TRUE
chr7	116783361	T	A	ENST00000397752	ENSG00000105976	MET	TRUE	TRUE
chr7	116783361	T	G	ENST00000397752	ENSG00000105976	MET	TRUE	TRUE
chr7	116783365	A	T	ENST00000397752	ENSG00000105976	MET	TRUE	TRUE
chr7	116783368	G	T	ENST00000397752	ENSG00000105976	MET	TRUE	TRUE
chr7	116783373	C	A	ENST00000397752	ENSG00000105976	MET	TRUE	TRUE
chr7	116783373	C	G	ENST00000397752	ENSG00000105976	MET	TRUE	TRUE
chr7	116783376	T	A	ENST00000397752	ENSG00000105976	MET	TRUE	TRUE
chr7	116783376	T	G	ENST00000397752	ENSG00000105976	MET	TRUE	TRUE
chr7	116783389	A	T	ENST00000397752	ENSG00000105976	MET	TRUE	TRUE
chr7	116783401	A	T	ENST00000397752	ENSG00000105976	MET	TRUE	TRUE
chr7	116783413	A	T	ENST00000397752	ENSG00000105976	MET	TRUE	TRUE
chr7	116783417	G	A	ENST00000397752	ENSG00000105976	MET	TRUE	TRUE
chr7	116783418	G	A	ENST00000397752	ENSG00000105976	MET	TRUE	TRUE
chr7	116783426	T	A	ENST00000397752	ENSG00000105976	MET	TRUE	TRUE
chr7	116783428	G	T	ENST00000397752	ENSG00000105976	MET	TRUE	TRUE
chr7	116783437	C	T	ENST00000397752	ENSG00000105976	MET	TRUE	TRUE
chr7	116783443	C	T	ENST00000397752	ENSG00000105976	MET	TRUE	TRUE
chr7	116783446	A	T	ENST00000397752	ENSG00000105976	MET	TRUE	TRUE
chr7	116783458	A	T	ENST00000397752	ENSG00000105976	MET	TRUE	TRUE
chr7	116783462	C	A	ENST00000397752	ENSG00000105976	MET	TRUE	TRUE
chr7	116783462	C	G	ENST00000397752	ENSG00000105976	MET	TRUE	TRUE
chr7	116783470	G	A	ENST00000397752	ENSG00000105976	MET	TRUE	FALSE
chr7	116783470	G	C	ENST00000397752	ENSG00000105976	MET	TRUE	FALSE
chr7	116783470	G	T	ENST00000397752	ENSG00000105976	MET	TRUE	FALSE
chr7	116783471	T	A	ENST00000397752	ENSG00000105976	MET	TRUE	FALSE
chr7	116783471	T	C	ENST00000397752	ENSG00000105976	MET	TRUE	FALSE
chr7	116783471	T	G	ENST00000397752	ENSG00000105976	MET	TRUE	FALSE
chr7	116795653	A	C	ENST00000397752	ENSG00000105976	MET	TRUE	FALSE
chr7	116795653	A	G	ENST00000397752	ENSG00000105976	MET	TRUE	FALSE
chr7	116795653	A	T	ENST00000397752	ENSG00000105976	MET	TRUE	FALSE
chr7	116795654	G	A	ENST00000397752	ENSG00000105976	MET	TRUE	FALSE
chr7	116795654	G	C	ENST00000397752	ENSG00000105976	MET	TRUE	FALSE
chr7	116795654	G	T	ENST00000397752	ENSG00000105976	MET	TRUE	FALSE
chr7	116795656	G	A	ENST00000397752	ENSG00000105976	MET	TRUE	TRUE
chr7	116795657	G	A	ENST00000397752	ENSG00000105976	MET	TRUE	TRUE
chr7	116795677	G	A	ENST00000397752	ENSG00000105976	MET	TRUE	TRUE
chr7	116795678	G	A	ENST00000397752	ENSG00000105976	MET	TRUE	TRUE
chr7	116795679	G	T	ENST00000397752	ENSG00000105976	MET	TRUE	TRUE
chr7	116795691	A	T	ENST00000397752	ENSG00000105976	MET	TRUE	TRUE
chr7	116795694	G	T	ENST00000397752	ENSG00000105976	MET	TRUE	TRUE
chr7	116795708	T	A	ENST00000397752	ENSG00000105976	MET	TRUE	TRUE
chr7	116795708	T	G	ENST00000397752	ENSG00000105976	MET	TRUE	TRUE
chr7	116795741	C	A	ENST00000397752	ENSG00000105976	MET	FALSE	FALSE
chr7	116795741	C	G	ENST00000397752	ENSG00000105976	MET	FALSE	FALSE
chr7	116795743	T	A	ENST00000397752	ENSG00000105976	MET	FALSE	FALSE
chr7	116795746	T	A	ENST00000397752	ENSG00000105976	MET	FALSE	FALSE
chr7	116795748	C	T	ENST00000397752	ENSG00000105976	MET	FALSE	FALSE
chr7	116795754	A	T	ENST00000397752	ENSG00000105976	MET	FALSE	FALSE
chr7	116795757	A	T	ENST00000397752	ENSG00000105976	MET	FALSE	FALSE
chr7	116795766	C	T	ENST00000397752	ENSG00000105976	MET	FALSE	FALSE
chr7	116795772	G	T	ENST00000397752	ENSG00000105976	MET	FALSE	FALSE
chr7	116795777	C	A	ENST00000397752	ENSG00000105976	MET	FALSE	FALSE
chr7	116795777	C	G	ENST00000397752	ENSG00000105976	MET	FALSE	FALSE
chr7	116795780	C	A	ENST00000397752	ENSG00000105976	MET	FALSE	FALSE
chr7	116795791	T	A	ENST00000397752	ENSG00000105976	MET	FALSE	FALSE
chr7	116795791	T	G	ENST00000397752	ENSG00000105976	MET	FALSE	FALSE
chr7	116795792	G	A	ENST00000397752	ENSG00000105976	MET	TRUE	FALSE
chr7	116795792	G	C	ENST00000397752	ENSG00000105976	MET	TRUE	FALSE
chr7	116795792	G	T	ENST00000397752	ENSG00000105976	MET	TRUE	FALSE
chr7	116795793	T	A	ENST00000397752	ENSG00000105976	MET	TRUE	FALSE
chr7	116795793	T	C	ENST00000397752	ENSG00000105976	MET	FALSE	FALSE
chr7	116795793	T	G	ENST00000397752	ENSG00000105976	MET	TRUE	FALSE
chr7	116795885	A	C	ENST00000397752	ENSG00000105976	MET	TRUE	FALSE
chr7	116795885	A	G	ENST00000397752	ENSG00000105976	MET	TRUE	FALSE
chr7	116795885	A	T	ENST00000397752	ENSG00000105976	MET	TRUE	FALSE
chr7	116795886	G	A	ENST00000397752	ENSG00000105976	MET	TRUE	FALSE
chr7	116795886	G	C	ENST00000397752	ENSG00000105976	MET	TRUE	FALSE
chr7	116795886	G	T	ENST00000397752	ENSG00000105976	MET	TRUE	FALSE
chr7	116795890	T	A	ENST00000397752	ENSG00000105976	MET	FALSE	FALSE
chr7	116795890	T	G	ENST00000397752	ENSG00000105976	MET	FALSE	FALSE
chr7	116795891	G	T	ENST00000397752	ENSG00000105976	MET	FALSE	FALSE
chr7	116795903	A	T	ENST00000397752	ENSG00000105976	MET	FALSE	FALSE
chr7	116795908	C	A	ENST00000397752	ENSG00000105976	MET	FALSE	FALSE
chr7	116795910	G	A	ENST00000397752	ENSG00000105976	MET	FALSE	FALSE
chr7	116795911	G	A	ENST00000397752	ENSG00000105976	MET	FALSE	FALSE
chr7	116795918	A	T	ENST00000397752	ENSG00000105976	MET	FALSE	FALSE
chr7	116795924	G	T	ENST00000397752	ENSG00000105976	MET	FALSE	FALSE
chr7	116795945	G	T	ENST00000397752	ENSG00000105976	MET	FALSE	FALSE
chr7	116795964	C	A	ENST00000397752	ENSG00000105976	MET	FALSE	FALSE
chr7	116795964	C	G	ENST00000397752	ENSG00000105976	MET	FALSE	FALSE
chr7	116795990	G	T	ENST00000397752	ENSG00000105976	MET	FALSE	FALSE
chr7	116795998	T	A	ENST00000397752	ENSG00000105976	MET	FALSE	FALSE
chr7	116795998	T	G	ENST00000397752	ENSG00000105976	MET	FALSE	FALSE
chr7	116796019	T	A	ENST00000397752	ENSG00000105976	MET	FALSE	FALSE
chr7	116796019	T	G	ENST00000397752	ENSG00000105976	MET	FALSE	FALSE
chr7	116796029	A	T	ENST00000397752	ENSG00000105976	MET	FALSE	FALSE
chr7	116796034	T	A	ENST00000397752	ENSG00000105976	MET	FALSE	FALSE
chr7	116796046	T	A	ENST00000397752	ENSG00000105976	MET	FALSE	FALSE
chr7	116796046	T	G	ENST00000397752	ENSG00000105976	MET	FALSE	FALSE
chr7	116796057	T	A	ENST00000397752	ENSG00000105976	MET	FALSE	FALSE
chr7	116796060	C	A	ENST00000397752	ENSG00000105976	MET	FALSE	FALSE
chr7	116796060	C	G	ENST00000397752	ENSG00000105976	MET	FALSE	FALSE
chr7	116796063	C	A	ENST00000397752	ENSG00000105976	MET	FALSE	FALSE
chr7	116796063	C	G	ENST00000397752	ENSG00000105976	MET	FALSE	FALSE
chr7	116796065	G	T	ENST00000397752	ENSG00000105976	MET	FALSE	FALSE
chr7	116796083	G	T	ENST00000397752	ENSG00000105976	MET	FALSE	FALSE
chr7	116796095	C	T	ENST00000397752	ENSG00000105976	MET	FALSE	FALSE
chr7	116796111	G	A	ENST00000397752	ENSG00000105976	MET	FALSE	FALSE
chr7	116796112	G	A	ENST00000397752	ENSG00000105976	MET	FALSE	FALSE
chr7	116796113	G	T	ENST00000397752	ENSG00000105976	MET	FALSE	FALSE
chr7	116796120	C	A	ENST00000397752	ENSG00000105976	MET	FALSE	FALSE
chr7	116796120	C	G	ENST00000397752	ENSG00000105976	MET	FALSE	FALSE
chr7	116862624	G	T	ENST00000361183	ENSG00000198898	CAPZA2	FALSE	FALSE
chr7	116862627	G	T	ENST00000361183	ENSG00000198898	CAPZA2	FALSE	FALSE
chr7	116862630	C	T	ENST00000361183	ENSG00000198898	CAPZA2	FALSE	FALSE
chr7	116862634	T	A	ENST00000361183	ENSG00000198898	CAPZA2	FALSE	FALSE
chr7	116862642	G	T	ENST00000361183	ENSG00000198898	CAPZA2	FALSE	FALSE
chr7	116862645	G	T	ENST00000361183	ENSG00000198898	CAPZA2	FALSE	FALSE
chr7	116862648	A	T	ENST00000361183	ENSG00000198898	CAPZA2	FALSE	FALSE
chr7	116862651	G	A	ENST00000361183	ENSG00000198898	CAPZA2	TRUE	FALSE
chr7	116862651	G	C	ENST00000361183	ENSG00000198898	CAPZA2	TRUE	FALSE
chr7	116862651	G	T	ENST00000361183	ENSG00000198898	CAPZA2	TRUE	FALSE
chr7	116862652	T	A	ENST00000361183	ENSG00000198898	CAPZA2	TRUE	FALSE
chr7	116862652	T	C	ENST00000361183	ENSG00000198898	CAPZA2	FALSE	FALSE
chr7	116862652	T	G	ENST00000361183	ENSG00000198898	CAPZA2	TRUE	FALSE
chr7	116888125	A	C	ENST00000361183	ENSG00000198898	CAPZA2	TRUE	FALSE
chr7	116888125	A	G	ENST00000361183	ENSG00000198898	CAPZA2	TRUE	FALSE
chr7	116888125	A	T	ENST00000361183	ENSG00000198898	CAPZA2	TRUE	FALSE
chr7	116888126	G	A	ENST00000361183	ENSG00000198898	CAPZA2	TRUE	FALSE
chr7	116888126	G	C	ENST00000361183	ENSG00000198898	CAPZA2	TRUE	FALSE
chr7	116888126	G	T	ENST00000361183	ENSG00000198898	CAPZA2	TRUE	FALSE
chr7	116888142	A	T	ENST00000361183	ENSG00000198898	CAPZA2	TRUE	FALSE
chr7	116888166	G	T	ENST00000361183	ENSG00000198898	CAPZA2	TRUE	TRUE
chr7	116888169	G	T	ENST00000361183	ENSG00000198898	CAPZA2	TRUE	TRUE
chr7	116888178	G	T	ENST00000361183	ENSG00000198898	CAPZA2	TRUE	TRUE
chr7	116888191	G	A	ENST00000361183	ENSG00000198898	CAPZA2	TRUE	FALSE
chr7	116888191	G	C	ENST00000361183	ENSG00000198898	CAPZA2	TRUE	FALSE
chr7	116888191	G	T	ENST00000361183	ENSG00000198898	CAPZA2	TRUE	FALSE
chr7	116888192	T	A	ENST00000361183	ENSG00000198898	CAPZA2	TRUE	FALSE
chr7	116888192	T	C	ENST00000361183	ENSG00000198898	CAPZA2	TRUE	FALSE
chr7	116888192	T	G	ENST00000361183	ENSG00000198898	CAPZA2	TRUE	FALSE
chr7	116892992	A	C	ENST00000361183	ENSG00000198898	CAPZA2	TRUE	FALSE
chr7	116892992	A	G	ENST00000361183	ENSG00000198898	CAPZA2	TRUE	FALSE
chr7	116892992	A	T	ENST00000361183	ENSG00000198898	CAPZA2	TRUE	FALSE
chr7	116892993	G	A	ENST00000361183	ENSG00000198898	CAPZA2	TRUE	FALSE
chr7	116892993	G	C	ENST00000361183	ENSG00000198898	CAPZA2	TRUE	FALSE
chr7	116892993	G	T	ENST00000361183	ENSG00000198898	CAPZA2	TRUE	FALSE
chr7	116893003	T	A	ENST00000361183	ENSG00000198898	CAPZA2	TRUE	TRUE
chr7	116893003	T	G	ENST00000361183	ENSG00000198898	CAPZA2	TRUE	TRUE
chr7	116893032	G	T	ENST00000361183	ENSG00000198898	CAPZA2	TRUE	TRUE
chr7	116893035	G	T	ENST00000361183	ENSG00000198898	CAPZA2	TRUE	TRUE
chr7	116893046	G	A	ENST00000361183	ENSG00000198898	CAPZA2	TRUE	FALSE
chr7	116893046	G	C	ENST00000361183	ENSG00000198898	CAPZA2	TRUE	FALSE
chr7	116893046	G	T	ENST00000361183	ENSG00000198898	CAPZA2	TRUE	FALSE
chr7	116893047	T	A	ENST00000361183	ENSG00000198898	CAPZA2	TRUE	FALSE
chr7	116893047	T	C	ENST00000361183	ENSG00000198898	CAPZA2	TRUE	FALSE
chr7	116893047	T	G	ENST00000361183	ENSG00000198898	CAPZA2	TRUE	FALSE
chr7	116898770	A	C	ENST00000361183	ENSG00000198898	CAPZA2	TRUE	FALSE
chr7	116898770	A	G	ENST00000361183	ENSG00000198898	CAPZA2	TRUE	FALSE
chr7	116898770	A	T	ENST00000361183	ENSG00000198898	CAPZA2	TRUE	FALSE
chr7	116898771	G	A	ENST00000361183	ENSG00000198898	CAPZA2	TRUE	FALSE
chr7	116898771	G	C	ENST00000361183	ENSG00000198898	CAPZA2	TRUE	FALSE
chr7	116898771	G	T	ENST00000361183	ENSG00000198898	CAPZA2	TRUE	FALSE
chr7	116898782	C	T	ENST00000361183	ENSG00000198898	CAPZA2	TRUE	TRUE
chr7	116898787	T	A	ENST00000361183	ENSG00000198898	CAPZA2	TRUE	TRUE
chr7	116898787	T	G	ENST00000361183	ENSG00000198898	CAPZA2	TRUE	TRUE
chr7	116898792	T	A	ENST00000361183	ENSG00000198898	CAPZA2	TRUE	TRUE
chr7	116898797	C	T	ENST00000361183	ENSG00000198898	CAPZA2	TRUE	TRUE
chr7	116898812	A	T	ENST00000361183	ENSG00000198898	CAPZA2	TRUE	TRUE
chr7	116898818	G	T	ENST00000361183	ENSG00000198898	CAPZA2	TRUE	TRUE
chr7	116898826	T	A	ENST00000361183	ENSG00000198898	CAPZA2	TRUE	TRUE
chr7	116898826	T	G	ENST00000361183	ENSG00000198898	CAPZA2	TRUE	TRUE
chr7	116898827	G	T	ENST00000361183	ENSG00000198898	CAPZA2	TRUE	TRUE
chr7	116898833	C	T	ENST00000361183	ENSG00000198898	CAPZA2	TRUE	TRUE
chr7	116898836	G	A	ENST00000361183	ENSG00000198898	CAPZA2	TRUE	FALSE
chr7	116898836	G	C	ENST00000361183	ENSG00000198898	CAPZA2	TRUE	FALSE
chr7	116898836	G	T	ENST00000361183	ENSG00000198898	CAPZA2	TRUE	FALSE
chr7	116898837	T	A	ENST00000361183	ENSG00000198898	CAPZA2	TRUE	FALSE
chr7	116898837	T	C	ENST00000361183	ENSG00000198898	CAPZA2	FALSE	FALSE
chr7	116898837	T	G	ENST00000361183	ENSG00000198898	CAPZA2	TRUE	FALSE
chr7	116904175	A	C	ENST00000361183	ENSG00000198898	CAPZA2	TRUE	FALSE
chr7	116904175	A	G	ENST00000361183	ENSG00000198898	CAPZA2	TRUE	FALSE
chr7	116904175	A	T	ENST00000361183	ENSG00000198898	CAPZA2	TRUE	FALSE
chr7	116904176	G	A	ENST00000361183	ENSG00000198898	CAPZA2	TRUE	FALSE
chr7	116904176	G	C	ENST00000361183	ENSG00000198898	CAPZA2	TRUE	FALSE
chr7	116904176	G	T	ENST00000361183	ENSG00000198898	CAPZA2	TRUE	FALSE
chr7	116904181	T	A	ENST00000361183	ENSG00000198898	CAPZA2	TRUE	TRUE
chr7	116904189	G	T	ENST00000361183	ENSG00000198898	CAPZA2	TRUE	TRUE
chr7	116904202	T	A	ENST00000361183	ENSG00000198898	CAPZA2	TRUE	TRUE
chr7	116904204	G	T	ENST00000361183	ENSG00000198898	CAPZA2	TRUE	TRUE
chr7	116904210	G	T	ENST00000361183	ENSG00000198898	CAPZA2	TRUE	TRUE
chr7	116904213	A	T	ENST00000361183	ENSG00000198898	CAPZA2	TRUE	TRUE
chr7	116904220	T	A	ENST00000361183	ENSG00000198898	CAPZA2	TRUE	TRUE
chr7	116904228	A	T	ENST00000361183	ENSG00000198898	CAPZA2	TRUE	TRUE
chr7	116904234	A	T	ENST00000361183	ENSG00000198898	CAPZA2	TRUE	TRUE
chr7	116904242	T	A	ENST00000361183	ENSG00000198898	CAPZA2	TRUE	TRUE
chr7	116904246	A	T	ENST00000361183	ENSG00000198898	CAPZA2	TRUE	TRUE
chr7	116904259	T	A	ENST00000361183	ENSG00000198898	CAPZA2	TRUE	TRUE
chr7	116904259	T	G	ENST00000361183	ENSG00000198898	CAPZA2	TRUE	TRUE
chr7	116904264	A	T	ENST00000361183	ENSG00000198898	CAPZA2	TRUE	TRUE
chr7	116904267	G	T	ENST00000361183	ENSG00000198898	CAPZA2	TRUE	TRUE
chr7	116904282	A	T	ENST00000361183	ENSG00000198898	CAPZA2	TRUE	TRUE
chr7	116904290	T	A	ENST00000361183	ENSG00000198898	CAPZA2	TRUE	TRUE
chr7	116904291	G	T	ENST00000361183	ENSG00000198898	CAPZA2	TRUE	TRUE
chr7	116904297	G	T	ENST00000361183	ENSG00000198898	CAPZA2	TRUE	TRUE
chr7	116904309	G	T	ENST00000361183	ENSG00000198898	CAPZA2	TRUE	TRUE
chr7	116904313	C	A	ENST00000361183	ENSG00000198898	CAPZA2	TRUE	TRUE
chr7	116904313	C	G	ENST00000361183	ENSG00000198898	CAPZA2	TRUE	TRUE
chr7	116904316	G	A	ENST00000361183	ENSG00000198898	CAPZA2	TRUE	TRUE
chr7	116904317	G	A	ENST00000361183	ENSG00000198898	CAPZA2	TRUE	TRUE
chr7	116904318	A	T	ENST00000361183	ENSG00000198898	CAPZA2	TRUE	TRUE
chr7	116904325	C	A	ENST00000361183	ENSG00000198898	CAPZA2	TRUE	TRUE
chr7	116904325	C	G	ENST00000361183	ENSG00000198898	CAPZA2	TRUE	TRUE
chr7	116904330	G	T	ENST00000361183	ENSG00000198898	CAPZA2	TRUE	TRUE
chr7	116904342	A	T	ENST00000361183	ENSG00000198898	CAPZA2	TRUE	TRUE
chr7	116904350	C	A	ENST00000361183	ENSG00000198898	CAPZA2	TRUE	TRUE
chr7	116904350	C	G	ENST00000361183	ENSG00000198898	CAPZA2	TRUE	TRUE
chr7	116904354	A	T	ENST00000361183	ENSG00000198898	CAPZA2
chr7	116904357	G	T	ENST00000361183	ENSG00000198898	CAPZA2	TRUE	TRUE
chr7	116904365	C	A	ENST00000361183	ENSG00000198898	CAPZA2	TRUE	TRUE
chr7	116904365	C	G	ENST00000361183	ENSG00000198898	CAPZA2	TRUE	TRUE
chr7	116904372	G	T	ENST00000361183	ENSG00000198898	CAPZA2	TRUE	TRUE
chr7	116904380	C	A	ENST00000361183	ENSG00000198898	CAPZA2	TRUE	TRUE
chr7	116904384	G	A	ENST00000361183	ENSG00000198898	CAPZA2	TRUE	FALSE
chr7	116904384	G	C	ENST00000361183	ENSG00000198898	CAPZA2	TRUE	FALSE
chr7	116904384	G	T	ENST00000361183	ENSG00000198898	CAPZA2	TRUE	FALSE
chr7	116904385	T	A	ENST00000361183	ENSG00000198898	CAPZA2	TRUE	FALSE
chr7	116904385	T	C	ENST00000361183	ENSG00000198898	CAPZA2	TRUE	FALSE
chr7	116904385	T	G	ENST00000361183	ENSG00000198898	CAPZA2	TRUE	FALSE
chr7	116906261	A	C	ENST00000361183	ENSG00000198898	CAPZA2	TRUE	FALSE
chr7	116906261	A	G	ENST00000361183	ENSG00000198898	CAPZA2	TRUE	TRUE
chr7	116906261	A	T	ENST00000361183	ENSG00000198898	CAPZA2	TRUE	FALSE
chr7	116906262	G	A	ENST00000361183	ENSG00000198898	CAPZA2	TRUE	FALSE
chr7	116906262	G	C	ENST00000361183	ENSG00000198898	CAPZA2	TRUE	FALSE
chr7	116906262	G	T	ENST00000361183	ENSG00000198898	CAPZA2	TRUE	FALSE
chr7	116906268	T	A	ENST00000361183	ENSG00000198898	CAPZA2	TRUE	TRUE
chr7	116906268	T	G	ENST00000361183	ENSG00000198898	CAPZA2	TRUE	TRUE
chr7	116906272	A	T	ENST00000361183	ENSG00000198898	CAPZA2	TRUE	TRUE
chr7	116906275	A	T	ENST00000361183	ENSG00000198898	CAPZA2	TRUE	TRUE
chr7	116906284	G	T	ENST00000361183	ENSG00000198898	CAPZA2	TRUE	TRUE
chr7	116906287	C	T	ENST00000361183	ENSG00000198898	CAPZA2	TRUE	TRUE
chr7	116906290	C	T	ENST00000361183	ENSG00000198898	CAPZA2	TRUE	TRUE
chr7	116906307	C	A	ENST00000361183	ENSG00000198898	CAPZA2	TRUE	TRUE
chr7	116906311	G	T	ENST00000361183	ENSG00000198898	CAPZA2	TRUE	TRUE
chr7	116906320	C	T	ENST00000361183	ENSG00000198898	CAPZA2	TRUE	TRUE
chr7	116906326	C	T	ENST00000361183	ENSG00000198898	CAPZA2	TRUE	TRUE
chr7	116906332	A	T	ENST00000361183	ENSG00000198898	CAPZA2	TRUE	TRUE
chr7	116906342	G	A	ENST00000361183	ENSG00000198898	CAPZA2	TRUE	TRUE
chr7	116906343	G	A	ENST00000361183	ENSG00000198898	CAPZA2	TRUE	FALSE
chr7	116906343	G	C	ENST00000361183	ENSG00000198898	CAPZA2	TRUE	FALSE
chr7	116906343	G	T	ENST00000361183	ENSG00000198898	CAPZA2	TRUE	FALSE
chr7	116906344	T	A	ENST00000361183	ENSG00000198898	CAPZA2	TRUE	FALSE
chr7	116906344	T	C	ENST00000361183	ENSG00000198898	CAPZA2	TRUE	FALSE
chr7	116906344	T	G	ENST00000361183	ENSG00000198898	CAPZA2	TRUE	FALSE
chr7	116910231	A	C	ENST00000361183	ENSG00000198898	CAPZA2	TRUE	FALSE
chr7	116910231	A	G	ENST00000361183	ENSG00000198898	CAPZA2	TRUE	FALSE
chr7	116910231	A	T	ENST00000361183	ENSG00000198898	CAPZA2	TRUE	FALSE
chr7	116910232	G	A	ENST00000361183	ENSG00000198898	CAPZA2	TRUE	FALSE
chr7	116910232	G	C	ENST00000361183	ENSG00000198898	CAPZA2	TRUE	FALSE
chr7	116910232	G	T	ENST00000361183	ENSG00000198898	CAPZA2	TRUE	FALSE
chr7	116910233	G	A	ENST00000361183	ENSG00000198898	CAPZA2	TRUE	TRUE
chr7	116910244	G	A	ENST00000361183	ENSG00000198898	CAPZA2	TRUE	TRUE
chr7	116910245	G	A	ENST00000361183	ENSG00000198898	CAPZA2	TRUE	TRUE
chr7	116910250	C	A	ENST00000361183	ENSG00000198898	CAPZA2	TRUE	TRUE
chr7	116910250	C	G	ENST00000361183	ENSG00000198898	CAPZA2	TRUE	TRUE
chr7	116910252	G	T	ENST00000361183	ENSG00000198898	CAPZA2	TRUE	TRUE
chr7	116910256	G	A	ENST00000361183	ENSG00000198898	CAPZA2	TRUE	TRUE
chr7	116910257	G	A	ENST00000361183	ENSG00000198898	CAPZA2	TRUE	TRUE
chr7	116910258	A	T	ENST00000361183	ENSG00000198898	CAPZA2	TRUE	TRUE
chr7	116910277	C	A	ENST00000361183	ENSG00000198898	CAPZA2	TRUE	TRUE
chr7	116910277	C	G	ENST00000361183	ENSG00000198898	CAPZA2	TRUE	TRUE
chr7	116910285	C	T	ENST00000361183	ENSG00000198898	CAPZA2	TRUE	TRUE
chr7	116910301	T	A	ENST00000361183	ENSG00000198898	CAPZA2	TRUE	TRUE
chr7	116910303	A	T	ENST00000361183	ENSG00000198898	CAPZA2	TRUE	TRUE
chr7	116910309	C	T	ENST00000361183	ENSG00000198898	CAPZA2	TRUE	TRUE
chr7	116910312	G	A	ENST00000361183	ENSG00000198898	CAPZA2	TRUE	FALSE
chr7	116910312	G	C	ENST00000361183	ENSG00000198898	CAPZA2	TRUE	FALSE
chr7	116910312	G	T	ENST00000361183	ENSG00000198898	CAPZA2	TRUE	FALSE
chr7	116910313	T	A	ENST00000361183	ENSG00000198898	CAPZA2	TRUE	FALSE
chr7	116910313	T	C	ENST00000361183	ENSG00000198898	CAPZA2	TRUE	FALSE
chr7	116910313	T	G	ENST00000361183	ENSG00000198898	CAPZA2	TRUE	FALSE
chr7	116912067	A	C	ENST00000361183	ENSG00000198898	CAPZA2	TRUE	FALSE
chr7	116912067	A	G	ENST00000361183	ENSG00000198898	CAPZA2	TRUE	FALSE
chr7	116912067	A	T	ENST00000361183	ENSG00000198898	CAPZA2	TRUE	FALSE
chr7	116912068	G	A	ENST00000361183	ENSG00000198898	CAPZA2	TRUE	FALSE
chr7	116912068	G	C	ENST00000361183	ENSG00000198898	CAPZA2	TRUE	FALSE
chr7	116912068	G	T	ENST00000361183	ENSG00000198898	CAPZA2	TRUE	FALSE
chr7	116912077	T	A	ENST00000361183	ENSG00000198898	CAPZA2	TRUE	TRUE
chr7	116912077	T	G	ENST00000361183	ENSG00000198898	CAPZA2	TRUE	TRUE
chr7	116912080	T	A	ENST00000361183	ENSG00000198898	CAPZA2	TRUE	TRUE
chr7	116912080	T	G	ENST00000361183	ENSG00000198898	CAPZA2	TRUE	TRUE
chr7	116912081	G	T	ENST00000361183	ENSG00000198898	CAPZA2	TRUE	TRUE
chr7	116912096	C	T	ENST00000361183	ENSG00000198898	CAPZA2	TRUE	TRUE
chr7	116912111	A	T	ENST00000361183	ENSG00000198898	CAPZA2	TRUE	TRUE
chr7	116912120	C	T	ENST00000361183	ENSG00000198898	CAPZA2	TRUE	TRUE
chr7	116912141	G	A	ENST00000361183	ENSG00000198898	CAPZA2	TRUE	FALSE
chr7	116912141	G	C	ENST00000361183	ENSG00000198898	CAPZA2	TRUE	FALSE
chr7	116912141	G	T	ENST00000361183	ENSG00000198898	CAPZA2	TRUE	FALSE
chr7	116912142	T	A	ENST00000361183	ENSG00000198898	CAPZA2	TRUE	FALSE
chr7	116912142	T	C	ENST00000361183	ENSG00000198898	CAPZA2	TRUE	FALSE
chr7	116912142	T	G	ENST00000361183	ENSG00000198898	CAPZA2	TRUE	FALSE
chr7	116916058	A	C	ENST00000361183	ENSG00000198898	CAPZA2	TRUE	FALSE
chr7	116916058	A	G	ENST00000361183	ENSG00000198898	CAPZA2	TRUE	FALSE
chr7	116916058	A	T	ENST00000361183	ENSG00000198898	CAPZA2	TRUE	FALSE
chr7	116916059	G	A	ENST00000361183	ENSG00000198898	CAPZA2	TRUE	FALSE
chr7	116916059	G	C	ENST00000361183	ENSG00000198898	CAPZA2	TRUE	FALSE
chr7	116916059	G	T	ENST00000361183	ENSG00000198898	CAPZA2	TRUE	FALSE
chr7	116916063	G	T	ENST00000361183	ENSG00000198898	CAPZA2
chr7	116916069	C	T	ENST00000361183	ENSG00000198898	CAPZA2
chr7	116916078	A	T	ENST00000361183	ENSG00000198898	CAPZA2
chr7	116916081	G	T	ENST00000361183	ENSG00000198898	CAPZA2
chr7	116916090	A	T	ENST00000361183	ENSG00000198898	CAPZA2
chr7	116916099	G	T	ENST00000361183	ENSG00000198898	CAPZA2
chr7	116916108	G	T	ENST00000361183	ENSG00000198898	CAPZA2	FALSE	FALSE
chr7	116916114	G	T	ENST00000361183	ENSG00000198898	CAPZA2	FALSE	FALSE
chr7	116916119	C	A	ENST00000361183	ENSG00000198898	CAPZA2	FALSE	FALSE
chr7	116916119	C	G	ENST00000361183	ENSG00000198898	CAPZA2	FALSE	FALSE
chr7	116916120	C	T	ENST00000361183	ENSG00000198898	CAPZA2	FALSE	FALSE
chr7	116916123	G	A	ENST00000361183	ENSG00000198898	CAPZA2	TRUE	FALSE
chr7	116916123	G	C	ENST00000361183	ENSG00000198898	CAPZA2	TRUE	TRUE
chr7	116916123	G	T	ENST00000361183	ENSG00000198898	CAPZA2	TRUE	FALSE
chr7	116916124	T	A	ENST00000361183	ENSG00000198898	CAPZA2	TRUE	FALSE
chr7	116916124	T	C	ENST00000361183	ENSG00000198898	CAPZA2	FALSE	FALSE
chr7	116916124	T	G	ENST00000361183	ENSG00000198898	CAPZA2	TRUE	FALSE
chr7	116917725	A	C	ENST00000361183	ENSG00000198898	CAPZA2	TRUE	TRUE
chr7	116917725	A	G	ENST00000361183	ENSG00000198898	CAPZA2	TRUE	TRUE
chr7	116917725	A	T	ENST00000361183	ENSG00000198898	CAPZA2	TRUE	TRUE
chr7	116917726	G	A	ENST00000361183	ENSG00000198898	CAPZA2	TRUE	TRUE
chr7	116917726	G	C	ENST00000361183	ENSG00000198898	CAPZA2	TRUE	TRUE
chr7	116917726	G	T	ENST00000361183	ENSG00000198898	CAPZA2	TRUE	TRUE
chr7	116917739	G	T	ENST00000361183	ENSG00000198898	CAPZA2	FALSE	FALSE
chr7	116917747	T	A	ENST00000361183	ENSG00000198898	CAPZA2	FALSE	FALSE
chr7	116917747	T	G	ENST00000361183	ENSG00000198898	CAPZA2	FALSE	FALSE
chr7	116917748	C	T	ENST00000361183	ENSG00000198898	CAPZA2	FALSE	FALSE
chr7	116917758	C	A	ENST00000361183	ENSG00000198898	CAPZA2	FALSE	FALSE
chr7	116917772	A	T	ENST00000361183	ENSG00000198898	CAPZA2	FALSE	FALSE
chr7	116917779	T	A	ENST00000361183	ENSG00000198898	CAPZA2	FALSE	FALSE
chr7	116917779	T	G	ENST00000361183	ENSG00000198898	CAPZA2	FALSE	FALSE
chr7	116917784	C	T	ENST00000361183	ENSG00000198898	CAPZA2	FALSE	FALSE
chr7	116917787	C	T	ENST00000361183	ENSG00000198898	CAPZA2	FALSE	FALSE
chr7	116917791	T	A	ENST00000361183	ENSG00000198898	CAPZA2	FALSE	FALSE
chr7	116917808	A	T	ENST00000361183	ENSG00000198898	CAPZA2	FALSE	FALSE
chr7	116917818	G	A	ENST00000361183	ENSG00000198898	CAPZA2	FALSE	FALSE
chr7	116917819	G	A	ENST00000361183	ENSG00000198898	CAPZA2	FALSE	FALSE
chr7	116917823	A	T	ENST00000361183	ENSG00000198898	CAPZA2	FALSE	FALSE
chr7	116917837	C	A	ENST00000361183	ENSG00000198898	CAPZA2	FALSE	FALSE
chr7	116917837	C	G	ENST00000361183	ENSG00000198898	CAPZA2	FALSE	FALSE
chr7	116917838	A	T	ENST00000361183	ENSG00000198898	CAPZA2	FALSE	FALSE
chr7	116917847	A	T	ENST00000361183	ENSG00000198898	CAPZA2	FALSE	FALSE
chr7	116917850	G	T	ENST00000361183	ENSG00000198898	CAPZA2	FALSE	FALSE
chr7	116917856	C	T	ENST00000361183	ENSG00000198898	CAPZA2	FALSE	FALSE
chr7	116953547	G	T	ENST00000323984	ENSG00000004866	ST7	FALSE	FALSE
chr7	116953568	G	T	ENST00000323984	ENSG00000004866	ST7	FALSE	FALSE
chr7	116953571	C	T	ENST00000323984	ENSG00000004866	ST7	FALSE	FALSE
chr7	116953577	A	T	ENST00000323984	ENSG00000004866	ST7	FALSE	FALSE
chr7	116953585	C	A	ENST00000323984	ENSG00000004866	ST7	FALSE	FALSE
chr7	116953593	G	A	ENST00000323984	ENSG00000004866	ST7	TRUE	FALSE
chr7	116953594	G	A	ENST00000323984	ENSG00000004866	ST7	TRUE	FALSE
chr7	116953599	G	A	ENST00000323984	ENSG00000004866	ST7	TRUE	FALSE
chr7	116953600	G	A	ENST00000323984	ENSG00000004866	ST7	TRUE	FALSE
chr7	116953606	T	A	ENST00000323984	ENSG00000004866	ST7	TRUE	FALSE
chr7	116953606	T	G	ENST00000323984	ENSG00000004866	ST7	TRUE	FALSE
chr7	116953611	G	A	ENST00000323984	ENSG00000004866	ST7	TRUE	FALSE
chr7	116953612	G	A	ENST00000323984	ENSG00000004866	ST7	TRUE	TRUE
chr7	116953620	G	A	ENST00000323984	ENSG00000004866	ST7	TRUE	TRUE
chr7	116953621	G	A	ENST00000323984	ENSG00000004866	ST7	TRUE	TRUE
chr7	116953648	C	A	ENST00000323984	ENSG00000004866	ST7	TRUE	TRUE
chr7	116953648	C	G	ENST00000323984	ENSG00000004866	ST7	TRUE	TRUE
chr7	116953665	T	A	ENST00000323984	ENSG00000004866	ST7	TRUE	TRUE
chr7	116953667	A	T	ENST00000323984	ENSG00000004866	ST7	TRUE	TRUE
chr7	116953683	T	A	ENST00000323984	ENSG00000004866	ST7	TRUE	TRUE
chr7	116953692	G	A	ENST00000323984	ENSG00000004866	ST7	TRUE	FALSE
chr7	116953692	G	C	ENST00000323984	ENSG00000004866	ST7	TRUE	FALSE
chr7	116953692	G	T	ENST00000323984	ENSG00000004866	ST7	TRUE	FALSE
chr7	116953693	T	A	ENST00000323984	ENSG00000004866	ST7	TRUE	FALSE
chr7	116953693	T	C	ENST00000323984	ENSG00000004866	ST7	FALSE	FALSE
chr7	116953693	T	G	ENST00000323984	ENSG00000004866	ST7	TRUE	FALSE
chr7	116954680	G	A	ENST00000421345	ENSG00000288635		FALSE	FALSE
chr7	116954680	G	C	ENST00000421345	ENSG00000288635		FALSE	FALSE
chr7	116954680	G	T	ENST00000421345	ENSG00000288635		FALSE	FALSE
chr7	116954681	T	A	ENST00000421345	ENSG00000288635		FALSE	FALSE
chr7	116954681	T	C	ENST00000421345	ENSG00000288635		FALSE	FALSE
chr7	116954681	T	G	ENST00000421345	ENSG00000288635		FALSE	FALSE
chr7	117099760	A	C	ENST00000323984	ENSG00000004866	ST7	TRUE	FALSE
chr7	117099760	A	C	ENST00000421345	ENSG00000288635		TRUE	FALSE
chr7	117099760	A	G	ENST00000323984	ENSG00000004866	ST7	TRUE	FALSE
chr7	117099760	A	G	ENST00000421345	ENSG00000288635		TRUE	FALSE
chr7	117099760	A	T	ENST00000323984	ENSG00000004866	ST7	TRUE	FALSE
chr7	117099760	A	T	ENST00000421345	ENSG00000288635		TRUE	FALSE
chr7	117099761	G	A	ENST00000323984	ENSG00000004866	ST7	TRUE	FALSE
chr7	117099761	G	A	ENST00000421345	ENSG00000288635		TRUE	FALSE
chr7	117099761	G	C	ENST00000323984	ENSG00000004866	ST7	TRUE	FALSE
chr7	117099761	G	C	ENST00000421345	ENSG00000288635		TRUE	FALSE
chr7	117099761	G	T	ENST00000323984	ENSG00000004866	ST7	TRUE	FALSE
chr7	117099761	G	T	ENST00000421345	ENSG00000288635		TRUE	FALSE
chr7	117099774	T	A	ENST00000323984	ENSG00000004866	ST7	TRUE	TRUE
chr7	117099774	T	A	ENST00000421345	ENSG00000288635		FALSE	FALSE
chr7	117099783	T	A	ENST00000323984	ENSG00000004866	ST7	TRUE	TRUE
chr7	117099783	T	A	ENST00000421345	ENSG00000288635		FALSE	FALSE
chr7	117099783	T	G	ENST00000323984	ENSG00000004866	ST7	TRUE	TRUE
chr7	117099783	T	G	ENST00000421345	ENSG00000288635		FALSE	FALSE
chr7	117099791	A	T	ENST00000323984	ENSG00000004866	ST7	TRUE	TRUE
chr7	117099791	A	T	ENST00000421345	ENSG00000288635		FALSE	FALSE
chr7	117099799	C	A	ENST00000323984	ENSG00000004866	ST7	TRUE	TRUE
chr7	117099799	C	A	ENST00000421345	ENSG00000288635		FALSE	FALSE
chr7	117099799	C	G	ENST00000323984	ENSG00000004866	ST7	TRUE	TRUE
chr7	117099799	C	G	ENST00000421345	ENSG00000288635		FALSE	FALSE
chr7	117099822	C	A	ENST00000323984	ENSG00000004866	ST7	TRUE	TRUE
chr7	117099822	C	A	ENST00000421345	ENSG00000288635		FALSE	FALSE
chr7	117099822	C	G	ENST00000323984	ENSG00000004866	ST7	TRUE	TRUE
chr7	117099822	C	G	ENST00000421345	ENSG00000288635		FALSE	FALSE
chr7	117099831	C	A	ENST00000323984	ENSG00000004866	ST7	TRUE	TRUE
chr7	117099831	C	A	ENST00000421345	ENSG00000288635		FALSE	FALSE
chr7	117099831	C	G	ENST00000323984	ENSG00000004866	ST7	TRUE	TRUE
chr7	117099831	C	G	ENST00000421345	ENSG00000288635		FALSE	FALSE
chr7	117099843	T	A	ENST00000323984	ENSG00000004866	ST7	TRUE	TRUE
chr7	117099843	T	A	ENST00000421345	ENSG00000288635		FALSE	FALSE
chr7	117099845	G	A	ENST00000323984	ENSG00000004866	ST7	TRUE	FALSE
chr7	117099845	G	A	ENST00000421345	ENSG00000288635		TRUE	FALSE
chr7	117099845	G	C	ENST00000323984	ENSG00000004866	ST7	TRUE	FALSE
chr7	117099845	G	C	ENST00000421345	ENSG00000288635		TRUE	FALSE
chr7	117099845	G	T	ENST00000323984	ENSG00000004866	ST7	TRUE	FALSE
chr7	117099845	G	T	ENST00000421345	ENSG00000288635		TRUE	FALSE
chr7	117099846	T	A	ENST00000323984	ENSG00000004866	ST7	TRUE	FALSE
chr7	117099846	T	A	ENST00000421345	ENSG00000288635		TRUE	FALSE
chr7	117099846	T	C	ENST00000323984	ENSG00000004866	ST7	TRUE	FALSE
chr7	117099846	T	C	ENST00000421345	ENSG00000288635		TRUE	FALSE
chr7	117099846	T	G	ENST00000323984	ENSG00000004866	ST7	TRUE	FALSE
chr7	117099846	T	G	ENST00000421345	ENSG00000288635		TRUE	FALSE
chr7	117119559	A	C	ENST00000323984	ENSG00000004866	ST7	TRUE	FALSE
chr7	117119559	A	C	ENST00000421345	ENSG00000288635		TRUE	FALSE
chr7	117119559	A	G	ENST00000323984	ENSG00000004866	ST7	TRUE	FALSE
chr7	117119559	A	G	ENST00000421345	ENSG00000288635		TRUE	FALSE
chr7	117119559	A	T	ENST00000323984	ENSG00000004866	ST7	TRUE	FALSE
chr7	117119559	A	T	ENST00000421345	ENSG00000288635		TRUE	FALSE
chr7	117119560	G	A	ENST00000323984	ENSG00000004866	ST7	TRUE	FALSE
chr7	117119560	G	A	ENST00000421345	ENSG00000288635		TRUE	FALSE
chr7	117119560	G	C	ENST00000323984	ENSG00000004866	ST7	TRUE	FALSE
chr7	117119560	G	C	ENST00000421345	ENSG00000288635		TRUE	FALSE
chr7	117119560	G	T	ENST00000323984	ENSG00000004866	ST7	TRUE	FALSE
chr7	117119560	G	T	ENST00000421345	ENSG00000288635		TRUE	FALSE
chr7	117119567	G	T	ENST00000323984	ENSG00000004866	ST7	TRUE	TRUE
chr7	117119567	G	T	ENST00000421345	ENSG00000288635		FALSE	FALSE
chr7	117119571	G	A	ENST00000323984	ENSG00000004866	ST7	TRUE	TRUE
chr7	117119571	G	A	ENST00000421345	ENSG00000288635		FALSE	FALSE
chr7	117119572	G	A	ENST00000323984	ENSG00000004866	ST7	TRUE	TRUE
chr7	117119572	G	A	ENST00000421345	ENSG00000288635		FALSE	FALSE
chr7	117119574	G	A	ENST00000323984	ENSG00000004866	ST7	TRUE	TRUE
chr7	117119574	G	A	ENST00000421345	ENSG00000288635		FALSE	FALSE
chr7	117119575	G	A	ENST00000323984	ENSG00000004866	ST7	TRUE	TRUE
chr7	117119575	G	A	ENST00000421345	ENSG00000288635		FALSE	FALSE
chr7	117119578	T	A	ENST00000323984	ENSG00000004866	ST7	TRUE	TRUE
chr7	117119578	T	A	ENST00000421345	ENSG00000288635		FALSE	FALSE
chr7	117119578	T	G	ENST00000323984	ENSG00000004866	ST7	TRUE	TRUE
chr7	117119578	T	G	ENST00000421345	ENSG00000288635		FALSE	FALSE
chr7	117119585	A	T	ENST00000323984	ENSG00000004866	ST7	TRUE	TRUE
chr7	117119585	A	T	ENST00000421345	ENSG00000288635		FALSE	FALSE
chr7	117119590	C	A	ENST00000323984	ENSG00000004866	ST7	TRUE	TRUE
chr7	117119590	C	A	ENST00000421345	ENSG00000288635		FALSE	FALSE
chr7	117119590	C	G	ENST00000323984	ENSG00000004866	ST7	TRUE	TRUE
chr7	117119590	C	G	ENST00000421345	ENSG00000288635		FALSE	FALSE
chr7	117119591	G	T	ENST00000323984	ENSG00000004866	ST7	TRUE	TRUE
chr7	117119591	G	T	ENST00000421345	ENSG00000288635		FALSE	FALSE
chr7	117119598	C	A	ENST00000323984	ENSG00000004866	ST7	TRUE	TRUE
chr7	117119598	C	A	ENST00000421345	ENSG00000288635		FALSE	FALSE
chr7	117119598	C	G	ENST00000323984	ENSG00000004866	ST7	TRUE	TRUE
chr7	117119598	C	G	ENST00000421345	ENSG00000288635		FALSE	FALSE
chr7	117119606	G	T	ENST00000323984	ENSG00000004866	ST7	TRUE	TRUE
chr7	117119606	G	T	ENST00000421345	ENSG00000288635		FALSE	FALSE
chr7	117119609	C	T	ENST00000323984	ENSG00000004866	ST7	TRUE	TRUE
chr7	117119609	C	T	ENST00000421345	ENSG00000288635		FALSE	FALSE
chr7	117119616	C	A	ENST00000323984	ENSG00000004866	ST7	TRUE	TRUE
chr7	117119616	C	A	ENST00000421345	ENSG00000288635		FALSE	FALSE
chr7	117119616	C	G	ENST00000323984	ENSG00000004866	ST7	TRUE	TRUE
chr7	117119616	C	G	ENST00000421345	ENSG00000288635		FALSE	FALSE
chr7	117119628	T	A	ENST00000323984	ENSG00000004866	ST7	TRUE	TRUE
chr7	117119628	T	A	ENST00000421345	ENSG00000288635		FALSE	FALSE
chr7	117119642	G	T	ENST00000323984	ENSG00000004866	ST7	TRUE	TRUE
chr7	117119642	G	T	ENST00000421345	ENSG00000288635		FALSE	FALSE
chr7	117119694	C	A	ENST00000323984	ENSG00000004866	ST7	TRUE	TRUE
chr7	117119694	C	A	ENST00000421345	ENSG00000288635		FALSE	FALSE
chr7	117119694	C	G	ENST00000323984	ENSG00000004866	ST7	TRUE	TRUE
chr7	117119694	C	G	ENST00000421345	ENSG00000288635		FALSE	FALSE
chr7	117119708	C	T	ENST00000323984	ENSG00000004866	ST7	TRUE	TRUE
chr7	117119708	C	T	ENST00000421345	ENSG00000288635		FALSE	FALSE
chr7	117119718	C	A	ENST00000323984	ENSG00000004866	ST7	TRUE	TRUE
chr7	117119718	C	A	ENST00000421345	ENSG00000288635		FALSE	FALSE
chr7	117119718	C	G	ENST00000323984	ENSG00000004866	ST7	TRUE	TRUE
chr7	117119718	C	G	ENST00000421345	ENSG00000288635		FALSE	FALSE
chr7	117119720	G	T	ENST00000323984	ENSG00000004866	ST7	TRUE	TRUE
chr7	117119721	G	A	ENST00000323984	ENSG00000004866	ST7	TRUE	FALSE
chr7	117119721	G	C	ENST00000323984	ENSG00000004866	ST7	TRUE	FALSE
chr7	117119721	G	T	ENST00000323984	ENSG00000004866	ST7	TRUE	FALSE
chr7	117119722	T	A	ENST00000323984	ENSG00000004866	ST7	TRUE	FALSE
chr7	117119722	T	C	ENST00000323984	ENSG00000004866	ST7	TRUE	FALSE
chr7	117119722	T	G	ENST00000323984	ENSG00000004866	ST7	TRUE	FALSE
chr7	117129791	A	C	ENST00000323984	ENSG00000004866	ST7	TRUE	FALSE
chr7	117129791	A	G	ENST00000323984	ENSG00000004866	ST7	TRUE	FALSE
chr7	117129791	A	T	ENST00000323984	ENSG00000004866	ST7	TRUE	FALSE
chr7	117129792	G	A	ENST00000323984	ENSG00000004866	ST7	TRUE	FALSE
chr7	117129792	G	C	ENST00000323984	ENSG00000004866	ST7	TRUE	FALSE
chr7	117129792	G	T	ENST00000323984	ENSG00000004866	ST7	TRUE	FALSE
chr7	117129797	C	A	ENST00000323984	ENSG00000004866	ST7	TRUE	TRUE
chr7	117129798	A	T	ENST00000323984	ENSG00000004866	ST7	TRUE	TRUE
chr7	117129805	G	A	ENST00000323984	ENSG00000004866	ST7	TRUE	TRUE
chr7	117129806	G	A	ENST00000323984	ENSG00000004866	ST7	TRUE	TRUE
chr7	117129807	C	T	ENST00000323984	ENSG00000004866	ST7	TRUE	TRUE
chr7	117129823	T	A	ENST00000323984	ENSG00000004866	ST7	TRUE	TRUE
chr7	117129823	T	G	ENST00000323984	ENSG00000004866	ST7	TRUE	TRUE
chr7	117129837	G	T	ENST00000323984	ENSG00000004866	ST7	TRUE	TRUE
chr7	117129842	C	A	ENST00000323984	ENSG00000004866	ST7	TRUE	TRUE
chr7	117129842	C	G	ENST00000323984	ENSG00000004866	ST7	TRUE	TRUE
chr7	117129848	G	A	ENST00000323984	ENSG00000004866	ST7	TRUE	FALSE
chr7	117129848	G	C	ENST00000323984	ENSG00000004866	ST7	TRUE	FALSE
chr7	117129848	G	T	ENST00000323984	ENSG00000004866	ST7	TRUE	FALSE
chr7	117129849	T	A	ENST00000323984	ENSG00000004866	ST7	TRUE	FALSE
chr7	117129849	T	C	ENST00000323984	ENSG00000004866	ST7	TRUE	FALSE
chr7	117129849	T	G	ENST00000323984	ENSG00000004866	ST7	TRUE	FALSE
chr7	117130489	A	C	ENST00000323984	ENSG00000004866	ST7	TRUE	FALSE
chr7	117130489	A	G	ENST00000323984	ENSG00000004866	ST7	TRUE	FALSE
chr7	117130489	A	T	ENST00000323984	ENSG00000004866	ST7	TRUE	FALSE
chr7	117130490	G	A	ENST00000323984	ENSG00000004866	ST7	TRUE	FALSE
chr7	117130490	G	C	ENST00000323984	ENSG00000004866	ST7	TRUE	FALSE
chr7	117130490	G	T	ENST00000323984	ENSG00000004866	ST7	TRUE	FALSE
chr7	117130494	T	A	ENST00000323984	ENSG00000004866	ST7	TRUE	TRUE
chr7	117130494	T	G	ENST00000323984	ENSG00000004866	ST7	TRUE	TRUE
chr7	117130499	G	A	ENST00000323984	ENSG00000004866	ST7	TRUE	TRUE
chr7	117130500	G	A	ENST00000323984	ENSG00000004866	ST7	TRUE	TRUE
chr7	117130507	G	T	ENST00000323984	ENSG00000004866	ST7	TRUE	TRUE
chr7	117130510	C	T	ENST00000323984	ENSG00000004866	ST7	TRUE	TRUE
chr7	117130513	G	T	ENST00000323984	ENSG00000004866	ST7	TRUE	TRUE
chr7	117130527	C	A	ENST00000323984	ENSG00000004866	ST7	TRUE	TRUE
chr7	117130527	C	G	ENST00000323984	ENSG00000004866	ST7	TRUE	TRUE
chr7	117130530	T	A	ENST00000323984	ENSG00000004866	ST7	TRUE	TRUE
chr7	117130530	T	G	ENST00000323984	ENSG00000004866	ST7	TRUE	TRUE
chr7	117130549	C	T	ENST00000323984	ENSG00000004866	ST7	TRUE	TRUE
chr7	117130558	C	T	ENST00000323984	ENSG00000004866	ST7	TRUE	TRUE
chr7	117130575	T	A	ENST00000323984	ENSG00000004866	ST7	TRUE	TRUE
chr7	117130580	C	A	ENST00000323984	ENSG00000004866	ST7	TRUE	TRUE
chr7	117130607	G	A	ENST00000323984	ENSG00000004866	ST7	TRUE	FALSE
chr7	117130607	G	C	ENST00000323984	ENSG00000004866	ST7	TRUE	FALSE
chr7	117130607	G	T	ENST00000323984	ENSG00000004866	ST7	TRUE	FALSE
chr7	117130608	T	A	ENST00000323984	ENSG00000004866	ST7	TRUE	FALSE
chr7	117130608	T	C	ENST00000323984	ENSG00000004866	ST7	TRUE	FALSE
chr7	117130608	T	G	ENST00000323984	ENSG00000004866	ST7	TRUE	FALSE
chr7	117131883	A	C	ENST00000323984	ENSG00000004866	ST7	TRUE	FALSE
chr7	117131883	A	G	ENST00000323984	ENSG00000004866	ST7	TRUE	FALSE
chr7	117131883	A	T	ENST00000323984	ENSG00000004866	ST7	TRUE	FALSE
chr7	117131884	G	A	ENST00000323984	ENSG00000004866	ST7	TRUE	FALSE
chr7	117131884	G	C	ENST00000323984	ENSG00000004866	ST7	TRUE	FALSE
chr7	117131884	G	T	ENST00000323984	ENSG00000004866	ST7	TRUE	FALSE
chr7	117131890	C	T	ENST00000323984	ENSG00000004866	ST7	TRUE	TRUE
chr7	117131893	A	T	ENST00000323984	ENSG00000004866	ST7	TRUE	TRUE
chr7	117131900	G	A	ENST00000323984	ENSG00000004866	ST7	TRUE	TRUE
chr7	117131901	G	A	ENST00000323984	ENSG00000004866	ST7	TRUE	TRUE
chr7	117131902	A	T	ENST00000323984	ENSG00000004866	ST7	TRUE	TRUE
chr7	117131905	G	T	ENST00000323984	ENSG00000004866	ST7	TRUE	TRUE
chr7	117131908	A	T	ENST00000323984	ENSG00000004866	ST7	TRUE	TRUE
chr7	117131917	C	T	ENST00000323984	ENSG00000004866	ST7	TRUE	TRUE
chr7	117131941	G	T	ENST00000323984	ENSG00000004866	ST7	TRUE	TRUE
chr7	117131948	T	A	ENST00000323984	ENSG00000004866	ST7	TRUE	TRUE
chr7	117131950	G	T	ENST00000323984	ENSG00000004866	ST7	TRUE	TRUE
chr7	117131959	G	T	ENST00000323984	ENSG00000004866	ST7	TRUE	TRUE
chr7	117131961	G	A	ENST00000323984	ENSG00000004866	ST7	TRUE	FALSE
chr7	117131961	G	C	ENST00000323984	ENSG00000004866	ST7	TRUE	FALSE
chr7	117131961	G	T	ENST00000323984	ENSG00000004866	ST7	TRUE	FALSE
chr7	117131962	T	A	ENST00000323984	ENSG00000004866	ST7	TRUE	FALSE
chr7	117131962	T	C	ENST00000323984	ENSG00000004866	ST7	TRUE	FALSE
chr7	117131962	T	G	ENST00000323984	ENSG00000004866	ST7	TRUE	FALSE
chr7	117134122	A	C	ENST00000323984	ENSG00000004866	ST7	FALSE	FALSE
chr7	117134122	A	G	ENST00000323984	ENSG00000004866	ST7	FALSE	FALSE
chr7	117134122	A	T	ENST00000323984	ENSG00000004866	ST7	FALSE	FALSE
chr7	117134123	G	A	ENST00000323984	ENSG00000004866	ST7	FALSE	FALSE
chr7	117134123	G	C	ENST00000323984	ENSG00000004866	ST7	FALSE	FALSE
chr7	117134123	G	T	ENST00000323984	ENSG00000004866	ST7	FALSE	FALSE
chr7	117134134	A	T	ENST00000323984	ENSG00000004866	ST7	TRUE	TRUE
chr7	117134140	G	T	ENST00000323984	ENSG00000004866	ST7	TRUE	TRUE
chr7	117134171	G	A	ENST00000323984	ENSG00000004866	ST7	TRUE	TRUE
chr7	117134172	G	A	ENST00000323984	ENSG00000004866	ST7	TRUE	TRUE
chr7	117134173	G	T	ENST00000323984	ENSG00000004866	ST7	TRUE	TRUE
chr7	117134179	A	T	ENST00000323984	ENSG00000004866	ST7	TRUE	TRUE
chr7	117134183	T	A	ENST00000323984	ENSG00000004866	ST7	TRUE	TRUE
chr7	117134186	T	A	ENST00000323984	ENSG00000004866	ST7	TRUE	TRUE
chr7	117134186	T	G	ENST00000323984	ENSG00000004866	ST7	TRUE	TRUE
chr7	117134191	A	T	ENST00000323984	ENSG00000004866	ST7	TRUE	TRUE
chr7	117134193	G	A	ENST00000323984	ENSG00000004866	ST7	FALSE	FALSE
chr7	117134193	G	C	ENST00000323984	ENSG00000004866	ST7	FALSE	FALSE
chr7	117134193	G	T	ENST00000323984	ENSG00000004866	ST7	FALSE	FALSE
chr7	117134194	T	A	ENST00000323984	ENSG00000004866	ST7	FALSE	FALSE
chr7	117134194	T	C	ENST00000323984	ENSG00000004866	ST7	FALSE	FALSE
chr7	117134194	T	G	ENST00000323984	ENSG00000004866	ST7	FALSE	FALSE
chr7	117136079	A	C	ENST00000323984	ENSG00000004866	ST7	TRUE	FALSE
chr7	117136079	A	G	ENST00000323984	ENSG00000004866	ST7	TRUE	FALSE
chr7	117136079	A	T	ENST00000323984	ENSG00000004866	ST7	TRUE	FALSE
chr7	117136080	G	A	ENST00000323984	ENSG00000004866	ST7	TRUE	FALSE
chr7	117136080	G	C	ENST00000323984	ENSG00000004866	ST7	TRUE	FALSE
chr7	117136080	G	T	ENST00000323984	ENSG00000004866	ST7	TRUE	FALSE
chr7	117136084	T	A	ENST00000323984	ENSG00000004866	ST7	TRUE	TRUE
chr7	117136096	T	A	ENST00000323984	ENSG00000004866	ST7	TRUE	TRUE
chr7	117136096	T	G	ENST00000323984	ENSG00000004866	ST7	TRUE	TRUE
chr7	117136104	T	A	ENST00000323984	ENSG00000004866	ST7	TRUE	TRUE
chr7	117136109	G	T	ENST00000323984	ENSG00000004866	ST7	TRUE	TRUE
chr7	117136112	G	T	ENST00000323984	ENSG00000004866	ST7	TRUE	TRUE
chr7	117136115	G	T	ENST00000323984	ENSG00000004866	ST7	TRUE	TRUE
chr7	117136133	G	T	ENST00000323984	ENSG00000004866	ST7	TRUE	TRUE
chr7	117136139	G	T	ENST00000323984	ENSG00000004866	ST7	TRUE	TRUE
chr7	117136142	A	T	ENST00000323984	ENSG00000004866	ST7	TRUE	TRUE
chr7	117136146	T	A	ENST00000323984	ENSG00000004866	ST7	TRUE	TRUE
chr7	117136146	T	G	ENST00000323984	ENSG00000004866	ST7	TRUE	TRUE
chr7	117136151	A	T	ENST00000323984	ENSG00000004866	ST7	TRUE	TRUE
chr7	117136154	C	T	ENST00000323984	ENSG00000004866	ST7	TRUE	TRUE
chr7	117136163	A	T	ENST00000323984	ENSG00000004866	ST7	TRUE	TRUE
chr7	117136169	G	T	ENST00000323984	ENSG00000004866	ST7	TRUE	TRUE
chr7	117136180	T	A	ENST00000323984	ENSG00000004866	ST7	TRUE	TRUE
chr7	117136183	C	A	ENST00000323984	ENSG00000004866	ST7	TRUE	TRUE
chr7	117136183	C	G	ENST00000323984	ENSG00000004866	ST7	TRUE	TRUE
chr7	117136184	C	T	ENST00000323984	ENSG00000004866	ST7	TRUE	TRUE
chr7	117136193	C	T	ENST00000323984	ENSG00000004866	ST7	TRUE	TRUE
chr7	117136196	C	T	ENST00000323984	ENSG00000004866	ST7	TRUE	TRUE
chr7	117136202	C	T	ENST00000323984	ENSG00000004866	ST7	TRUE	TRUE
chr7	117136211	G	T	ENST00000323984	ENSG00000004866	ST7	TRUE	TRUE
chr7	117136217	C	T	ENST00000323984	ENSG00000004866	ST7	TRUE	TRUE
chr7	117136222	T	A	ENST00000323984	ENSG00000004866	ST7	TRUE	TRUE
chr7	117136222	T	G	ENST00000323984	ENSG00000004866	ST7	TRUE	TRUE
chr7	117136223	G	T	ENST00000323984	ENSG00000004866	ST7	TRUE	TRUE
chr7	117136229	C	T	ENST00000323984	ENSG00000004866	ST7	TRUE	TRUE
chr7	117136235	A	T	ENST00000323984	ENSG00000004866	ST7	TRUE	TRUE
chr7	117136236	G	A	ENST00000323984	ENSG00000004866	ST7	TRUE	FALSE
chr7	117136236	G	C	ENST00000323984	ENSG00000004866	ST7	TRUE	FALSE
chr7	117136236	G	T	ENST00000323984	ENSG00000004866	ST7	TRUE	FALSE
chr7	117136237	T	A	ENST00000323984	ENSG00000004866	ST7	TRUE	FALSE
chr7	117136237	T	C	ENST00000323984	ENSG00000004866	ST7	TRUE	FALSE
chr7	117136237	T	G	ENST00000323984	ENSG00000004866	ST7	TRUE	FALSE
chr7	117138433	A	C	ENST00000323984	ENSG00000004866	ST7	TRUE	FALSE
chr7	117138433	A	G	ENST00000323984	ENSG00000004866	ST7	TRUE	FALSE
chr7	117138433	A	T	ENST00000323984	ENSG00000004866	ST7	TRUE	FALSE
chr7	117138434	G	A	ENST00000323984	ENSG00000004866	ST7	TRUE	FALSE
chr7	117138434	G	C	ENST00000323984	ENSG00000004866	ST7	TRUE	FALSE
chr7	117138434	G	T	ENST00000323984	ENSG00000004866	ST7	TRUE	FALSE
chr7	117138437	C	T	ENST00000323984	ENSG00000004866	ST7
chr7	117138453	T	A	ENST00000323984	ENSG00000004866	ST7
chr7	117138460	C	A	ENST00000323984	ENSG00000004866	ST7
chr7	117138460	C	G	ENST00000323984	ENSG00000004866	ST7
chr7	117138464	A	T	ENST00000323984	ENSG00000004866	ST7
chr7	117138467	A	T	ENST00000323984	ENSG00000004866	ST7
chr7	117138484	T	A	ENST00000323984	ENSG00000004866	ST7
chr7	117138488	A	T	ENST00000323984	ENSG00000004866	ST7
chr7	117138491	A	T	ENST00000323984	ENSG00000004866	ST7
chr7	117138509	G	T	ENST00000323984	ENSG00000004866	ST7	TRUE	TRUE
chr7	117138518	A	T	ENST00000323984	ENSG00000004866	ST7	TRUE	TRUE
chr7	117138527	A	T	ENST00000323984	ENSG00000004866	ST7	TRUE	TRUE
chr7	117138533	G	A	ENST00000323984	ENSG00000004866	ST7	TRUE	FALSE
chr7	117138533	G	C	ENST00000323984	ENSG00000004866	ST7	TRUE	FALSE
chr7	117138533	G	T	ENST00000323984	ENSG00000004866	ST7	TRUE	FALSE
chr7	117138534	T	A	ENST00000323984	ENSG00000004866	ST7	TRUE	FALSE
chr7	117138534	T	C	ENST00000323984	ENSG00000004866	ST7	TRUE	FALSE
chr7	117138534	T	G	ENST00000323984	ENSG00000004866	ST7	TRUE	FALSE
chr7	117170860	A	C	ENST00000323984	ENSG00000004866	ST7	TRUE	FALSE
chr7	117170860	A	G	ENST00000323984	ENSG00000004866	ST7	TRUE	FALSE
chr7	117170860	A	T	ENST00000323984	ENSG00000004866	ST7	TRUE	FALSE
chr7	117170861	G	A	ENST00000323984	ENSG00000004866	ST7	TRUE	FALSE
chr7	117170861	G	C	ENST00000323984	ENSG00000004866	ST7	TRUE	FALSE
chr7	117170861	G	T	ENST00000323984	ENSG00000004866	ST7	TRUE	FALSE
chr7	117170863	T	A	ENST00000323984	ENSG00000004866	ST7	TRUE	TRUE
chr7	117170863	T	G	ENST00000323984	ENSG00000004866	ST7	TRUE	TRUE
chr7	117170868	A	T	ENST00000323984	ENSG00000004866	ST7	TRUE	TRUE
chr7	117170871	G	T	ENST00000323984	ENSG00000004866	ST7	TRUE	TRUE
chr7	117170904	G	T	ENST00000323984	ENSG00000004866	ST7	TRUE	TRUE
chr7	117170914	T	A	ENST00000323984	ENSG00000004866	ST7	TRUE	TRUE
chr7	117170914	T	G	ENST00000323984	ENSG00000004866	ST7	TRUE	TRUE
chr7	117170916	G	T	ENST00000323984	ENSG00000004866	ST7	TRUE	TRUE
chr7	117170928	G	T	ENST00000323984	ENSG00000004866	ST7	TRUE	TRUE
chr7	117170934	C	T	ENST00000323984	ENSG00000004866	ST7	TRUE	TRUE
chr7	117170942	T	A	ENST00000323984	ENSG00000004866	ST7	TRUE	TRUE
chr7	117170942	T	G	ENST00000323984	ENSG00000004866	ST7	TRUE	TRUE
chr7	117170952	C	T	ENST00000323984	ENSG00000004866	ST7	TRUE	TRUE
chr7	117170962	T	A	ENST00000323984	ENSG00000004866	ST7	TRUE	TRUE
chr7	117170962	T	G	ENST00000323984	ENSG00000004866	ST7	TRUE	TRUE
chr7	117170967	A	T	ENST00000323984	ENSG00000004866	ST7	TRUE	TRUE
chr7	117170972	T	A	ENST00000323984	ENSG00000004866	ST7	TRUE	TRUE
chr7	117170972	T	G	ENST00000323984	ENSG00000004866	ST7	TRUE	TRUE
chr7	117170977	G	A	ENST00000323984	ENSG00000004866	ST7	TRUE	FALSE
chr7	117170977	G	C	ENST00000323984	ENSG00000004866	ST7	TRUE	TRUE
chr7	117170977	G	T	ENST00000323984	ENSG00000004866	ST7	TRUE	TRUE
chr7	117170978	T	A	ENST00000323984	ENSG00000004866	ST7	TRUE	TRUE
chr7	117170978	T	C	ENST00000323984	ENSG00000004866	ST7	FALSE	FALSE
chr7	117170978	T	G	ENST00000323984	ENSG00000004866	ST7	TRUE	FALSE
chr7	117189319	A	C	ENST00000323984	ENSG00000004866	ST7	TRUE	FALSE
chr7	117189319	A	G	ENST00000323984	ENSG00000004866	ST7	TRUE	FALSE
chr7	117189319	A	T	ENST00000323984	ENSG00000004866	ST7	TRUE	FALSE
chr7	117189320	G	A	ENST00000323984	ENSG00000004866	ST7	TRUE	FALSE
chr7	117189320	G	C	ENST00000323984	ENSG00000004866	ST7	TRUE	FALSE
chr7	117189320	G	T	ENST00000323984	ENSG00000004866	ST7	TRUE	FALSE
chr7	117189330	T	A	ENST00000323984	ENSG00000004866	ST7	TRUE	TRUE
chr7	117189330	T	G	ENST00000323984	ENSG00000004866	ST7	TRUE	TRUE
chr7	117189335	A	T	ENST00000323984	ENSG00000004866	ST7	TRUE	TRUE
chr7	117189339	C	A	ENST00000323984	ENSG00000004866	ST7	TRUE	TRUE
chr7	117189339	C	G	ENST00000323984	ENSG00000004866	ST7	TRUE	TRUE
chr7	117189352	C	A	ENST00000323984	ENSG00000004866	ST7	TRUE	TRUE
chr7	117189355	C	A	ENST00000323984	ENSG00000004866	ST7	TRUE	TRUE
chr7	117189355	C	G	ENST00000323984	ENSG00000004866	ST7	TRUE	TRUE
chr7	117189366	T	A	ENST00000323984	ENSG00000004866	ST7	TRUE	TRUE
chr7	117189371	A	T	ENST00000323984	ENSG00000004866	ST7	TRUE	TRUE
chr7	117189377	A	T	ENST00000323984	ENSG00000004866	ST7	TRUE	TRUE
chr7	117189392	A	T	ENST00000323984	ENSG00000004866	ST7	TRUE	TRUE
chr7	117189394	G	A	ENST00000323984	ENSG00000004866	ST7	TRUE	FALSE
chr7	117189394	G	C	ENST00000323984	ENSG00000004866	ST7	TRUE	FALSE
chr7	117189394	G	T	ENST00000323984	ENSG00000004866	ST7	TRUE	FALSE
chr7	117189395	T	A	ENST00000323984	ENSG00000004866	ST7	TRUE	FALSE
chr7	117189395	T	C	ENST00000323984	ENSG00000004866	ST7	TRUE	FALSE
chr7	117189395	T	G	ENST00000323984	ENSG00000004866	ST7	TRUE	FALSE
chr7	117190832	A	C	ENST00000323984	ENSG00000004866	ST7	TRUE	FALSE
chr7	117190832	A	G	ENST00000323984	ENSG00000004866	ST7	TRUE	FALSE
chr7	117190832	A	T	ENST00000323984	ENSG00000004866	ST7	TRUE	FALSE
chr7	117190833	G	A	ENST00000323984	ENSG00000004866	ST7	TRUE	FALSE
chr7	117190833	G	C	ENST00000323984	ENSG00000004866	ST7	TRUE	FALSE
chr7	117190833	G	T	ENST00000323984	ENSG00000004866	ST7	TRUE	FALSE
chr7	117190844	G	T	ENST00000323984	ENSG00000004866	ST7	TRUE	TRUE
chr7	117190877	G	T	ENST00000323984	ENSG00000004866	ST7	TRUE	TRUE
chr7	117190892	G	T	ENST00000323984	ENSG00000004866	ST7	TRUE	TRUE
chr7	117190904	A	T	ENST00000323984	ENSG00000004866	ST7	TRUE	TRUE
chr7	117190913	G	T	ENST00000323984	ENSG00000004866	ST7	TRUE	TRUE
chr7	117190934	A	T	ENST00000323984	ENSG00000004866	ST7	TRUE	TRUE
chr7	117190937	G	A	ENST00000323984	ENSG00000004866	ST7	TRUE	FALSE
chr7	117190937	G	C	ENST00000323984	ENSG00000004866	ST7	TRUE	FALSE
chr7	117190937	G	T	ENST00000323984	ENSG00000004866	ST7	TRUE	FALSE
chr7	117190938	T	A	ENST00000323984	ENSG00000004866	ST7	TRUE	FALSE
chr7	117190938	T	C	ENST00000323984	ENSG00000004866	ST7	TRUE	FALSE
chr7	117190938	T	G	ENST00000323984	ENSG00000004866	ST7	TRUE	FALSE
chr7	117209785	A	C	ENST00000323984	ENSG00000004866	ST7	TRUE	FALSE
chr7	117209785	A	G	ENST00000323984	ENSG00000004866	ST7	TRUE	FALSE
chr7	117209785	A	T	ENST00000323984	ENSG00000004866	ST7	TRUE	FALSE
chr7	117209786	G	A	ENST00000323984	ENSG00000004866	ST7	TRUE	FALSE
chr7	117209786	G	C	ENST00000323984	ENSG00000004866	ST7	TRUE	FALSE
chr7	117209786	G	T	ENST00000323984	ENSG00000004866	ST7	TRUE	FALSE
chr7	117209789	C	A	ENST00000323984	ENSG00000004866	ST7	TRUE	TRUE
chr7	117209789	C	G	ENST00000323984	ENSG00000004866	ST7	TRUE	TRUE
chr7	117209796	G	T	ENST00000323984	ENSG00000004866	ST7	TRUE	TRUE
chr7	117209802	A	T	ENST00000323984	ENSG00000004866	ST7	TRUE	TRUE
chr7	117209809	T	A	ENST00000323984	ENSG00000004866	ST7	TRUE	TRUE
chr7	117209809	T	G	ENST00000323984	ENSG00000004866	ST7	TRUE	TRUE
chr7	117209823	G	T	ENST00000323984	ENSG00000004866	ST7	TRUE	TRUE
chr7	117209835	A	T	ENST00000323984	ENSG00000004866	ST7	TRUE	TRUE
chr7	117209838	A	T	ENST00000323984	ENSG00000004866	ST7	TRUE	TRUE
chr7	117209841	G	T	ENST00000323984	ENSG00000004866	ST7	TRUE	TRUE
chr7	117209850	G	T	ENST00000323984	ENSG00000004866	ST7	TRUE	TRUE
chr7	117209864	T	A	ENST00000323984	ENSG00000004866	ST7	TRUE	TRUE
chr7	117209864	T	G	ENST00000323984	ENSG00000004866	ST7	TRUE	TRUE
chr7	117209887	G	A	ENST00000323984	ENSG00000004866	ST7	TRUE	TRUE
chr7	117209888	G	A	ENST00000323984	ENSG00000004866	ST7	TRUE	TRUE
chr7	117209889	A	T	ENST00000323984	ENSG00000004866	ST7	TRUE	TRUE
chr7	117209892	A	T	ENST00000323984	ENSG00000004866	ST7	TRUE	TRUE
chr7	117209898	G	T	ENST00000323984	ENSG00000004866	ST7	TRUE	TRUE
chr7	117209908	T	A	ENST00000323984	ENSG00000004866	ST7	TRUE	TRUE
chr7	117209917	T	A	ENST00000323984	ENSG00000004866	ST7	TRUE	TRUE
chr7	117209924	T	A	ENST00000323984	ENSG00000004866	ST7	TRUE	TRUE
chr7	117209929	G	A	ENST00000323984	ENSG00000004866	ST7	TRUE	TRUE
chr7	117209930	G	A	ENST00000323984	ENSG00000004866	ST7	TRUE	TRUE
chr7	117209931	G	T	ENST00000323984	ENSG00000004866	ST7	TRUE	TRUE
chr7	117209938	G	A	ENST00000323984	ENSG00000004866	ST7	TRUE	FALSE
chr7	117209938	G	C	ENST00000323984	ENSG00000004866	ST7	TRUE	FALSE
chr7	117209938	G	T	ENST00000323984	ENSG00000004866	ST7	TRUE	FALSE
chr7	117209939	T	A	ENST00000323984	ENSG00000004866	ST7	TRUE	FALSE
chr7	117209939	T	C	ENST00000323984	ENSG00000004866	ST7	TRUE	FALSE
chr7	117209939	T	G	ENST00000323984	ENSG00000004866	ST7	TRUE	FALSE
chr7	117219082	A	C	ENST00000323984	ENSG00000004866	ST7	TRUE	FALSE
chr7	117219082	A	G	ENST00000323984	ENSG00000004866	ST7	TRUE	FALSE
chr7	117219082	A	T	ENST00000323984	ENSG00000004866	ST7	TRUE	FALSE
chr7	117219083	G	A	ENST00000323984	ENSG00000004866	ST7	TRUE	FALSE
chr7	117219083	G	C	ENST00000323984	ENSG00000004866	ST7	TRUE	FALSE
chr7	117219083	G	T	ENST00000323984	ENSG00000004866	ST7	TRUE	FALSE
chr7	117219103	T	A	ENST00000323984	ENSG00000004866	ST7	TRUE	TRUE
chr7	117219103	T	G	ENST00000323984	ENSG00000004866	ST7	TRUE	TRUE
chr7	117219108	T	A	ENST00000323984	ENSG00000004866	ST7	TRUE	TRUE
chr7	117219110	G	T	ENST00000323984	ENSG00000004866	ST7	TRUE	TRUE
chr7	117219113	A	T	ENST00000323984	ENSG00000004866	ST7	TRUE	TRUE
chr7	117219130	T	A	ENST00000323984	ENSG00000004866	ST7	TRUE	TRUE
chr7	117219130	T	G	ENST00000323984	ENSG00000004866	ST7	TRUE	TRUE
chr7	117219136	C	A	ENST00000323984	ENSG00000004866	ST7	TRUE	TRUE
chr7	117219136	C	G	ENST00000323984	ENSG00000004866	ST7	TRUE	TRUE
chr7	117219145	T	A	ENST00000323984	ENSG00000004866	ST7	TRUE	TRUE
chr7	117219149	G	T	ENST00000323984	ENSG00000004866	ST7	TRUE	TRUE
chr7	117219161	C	T	ENST00000323984	ENSG00000004866	ST7	TRUE	TRUE
chr7	117219164	G	T	ENST00000323984	ENSG00000004866	ST7	TRUE	TRUE
chr7	117219177	G	A	ENST00000323984	ENSG00000004866	ST7	TRUE	FALSE
chr7	117219177	G	C	ENST00000323984	ENSG00000004866	ST7	TRUE	FALSE
chr7	117219177	G	T	ENST00000323984	ENSG00000004866	ST7	TRUE	FALSE
chr7	117219178	T	A	ENST00000323984	ENSG00000004866	ST7	TRUE	FALSE
chr7	117219178	T	C	ENST00000323984	ENSG00000004866	ST7	TRUE	FALSE
chr7	117219178	T	G	ENST00000323984	ENSG00000004866	ST7	TRUE	FALSE
chr7	117221921	A	C	ENST00000323984	ENSG00000004866	ST7	TRUE	FALSE
chr7	117221921	A	G	ENST00000323984	ENSG00000004866	ST7	TRUE	FALSE
chr7	117221921	A	T	ENST00000323984	ENSG00000004866	ST7	TRUE	FALSE
chr7	117221922	G	A	ENST00000323984	ENSG00000004866	ST7	TRUE	FALSE
chr7	117221922	G	C	ENST00000323984	ENSG00000004866	ST7	TRUE	FALSE
chr7	117221922	G	T	ENST00000323984	ENSG00000004866	ST7	TRUE	FALSE
chr7	117221931	G	T	ENST00000323984	ENSG00000004866	ST7	TRUE	TRUE
chr7	117221938	C	A	ENST00000323984	ENSG00000004866	ST7	TRUE	TRUE
chr7	117221938	C	G	ENST00000323984	ENSG00000004866	ST7	TRUE	TRUE
chr7	117221945	C	A	ENST00000323984	ENSG00000004866	ST7	TRUE	TRUE
chr7	117221945	C	G	ENST00000323984	ENSG00000004866	ST7	TRUE	TRUE
chr7	117221949	A	T	ENST00000323984	ENSG00000004866	ST7	TRUE	TRUE
chr7	117221952	A	T	ENST00000323984	ENSG00000004866	ST7	TRUE	TRUE
chr7	117221955	G	T	ENST00000323984	ENSG00000004866	ST7	TRUE	TRUE
chr7	117221985	G	T	ENST00000323984	ENSG00000004866	ST7	TRUE	TRUE
chr7	117221989	T	A	ENST00000323984	ENSG00000004866	ST7	TRUE	TRUE
chr7	117221989	T	G	ENST00000323984	ENSG00000004866	ST7	TRUE	TRUE
chr7	117221993	T	A	ENST00000323984	ENSG00000004866	ST7	TRUE	TRUE
chr7	117222027	C	T	ENST00000323984	ENSG00000004866	ST7	FALSE	FALSE
chr7	117222036	G	T	ENST00000323984	ENSG00000004866	ST7	FALSE	FALSE
chr7	117222057	A	T	ENST00000323984	ENSG00000004866	ST7	FALSE	FALSE
chr7	117222063	G	A	ENST00000323984	ENSG00000004866	ST7	TRUE	FALSE
chr7	117222063	G	C	ENST00000323984	ENSG00000004866	ST7	TRUE	FALSE
chr7	117222063	G	T	ENST00000323984	ENSG00000004866	ST7	TRUE	FALSE
chr7	117222064	T	A	ENST00000323984	ENSG00000004866	ST7	TRUE	FALSE
chr7	117222064	T	C	ENST00000323984	ENSG00000004866	ST7	TRUE	FALSE
chr7	117222064	T	G	ENST00000323984	ENSG00000004866	ST7	TRUE	FALSE
chr7	117229760	A	C	ENST00000323984	ENSG00000004866	ST7	TRUE	FALSE
chr7	117229760	A	G	ENST00000323984	ENSG00000004866	ST7	TRUE	FALSE
chr7	117229760	A	T	ENST00000323984	ENSG00000004866	ST7	TRUE	FALSE
chr7	117229761	G	A	ENST00000323984	ENSG00000004866	ST7	TRUE	FALSE
chr7	117229761	G	C	ENST00000323984	ENSG00000004866	ST7	TRUE	FALSE
chr7	117229761	G	T	ENST00000323984	ENSG00000004866	ST7	TRUE	FALSE
chr7	117229775	T	A	ENST00000323984	ENSG00000004866	ST7	FALSE	FALSE
chr7	117229787	T	A	ENST00000323984	ENSG00000004866	ST7	FALSE	FALSE
chr7	117229787	T	G	ENST00000323984	ENSG00000004866	ST7	FALSE	FALSE
chr7	117229801	G	T	ENST00000323984	ENSG00000004866	ST7	FALSE	FALSE
chr7	117229804	A	T	ENST00000323984	ENSG00000004866	ST7	FALSE	FALSE
chr7	117229810	G	T	ENST00000323984	ENSG00000004866	ST7	FALSE	FALSE
chr7	117229835	G	A	ENST00000323984	ENSG00000004866	ST7	FALSE	FALSE
chr7	117229836	G	A	ENST00000323984	ENSG00000004866	ST7	FALSE	FALSE
chr7	117229840	C	T	ENST00000323984	ENSG00000004866	ST7	FALSE	FALSE
chr7	117278170	C	T	ENST00000265441	ENSG00000105989	WNT2	FALSE	FALSE
chr7	117278171	C	T	ENST00000265441	ENSG00000105989	WNT2	FALSE	FALSE
chr7	117278184	T	A	ENST00000265441	ENSG00000105989	WNT2	FALSE	FALSE
chr7	117278193	T	A	ENST00000265441	ENSG00000105989	WNT2	FALSE	FALSE
chr7	117278194	G	T	ENST00000265441	ENSG00000105989	WNT2	FALSE	FALSE
chr7	117278217	C	A	ENST00000265441	ENSG00000105989	WNT2	FALSE	FALSE
chr7	117278221	G	T	ENST00000265441	ENSG00000105989	WNT2	FALSE	FALSE
chr7	117278229	G	A	ENST00000265441	ENSG00000105989	WNT2	FALSE	FALSE
chr7	117278230	A	T	ENST00000265441	ENSG00000105989	WNT2	FALSE	FALSE
chr7	117278242	G	T	ENST00000265441	ENSG00000105989	WNT2	FALSE	FALSE
chr7	117278245	G	T	ENST00000265441	ENSG00000105989	WNT2	FALSE	FALSE
chr7	117278248	C	T	ENST00000265441	ENSG00000105989	WNT2	FALSE	FALSE
chr7	117278249	C	T	ENST00000265441	ENSG00000105989	WNT2	FALSE	FALSE
chr7	117278259	T	A	ENST00000265441	ENSG00000105989	WNT2	FALSE	FALSE
chr7	117278260	A	T	ENST00000265441	ENSG00000105989	WNT2	FALSE	FALSE
chr7	117278266	A	T	ENST00000265441	ENSG00000105989	WNT2	FALSE	FALSE
chr7	117278271	T	A	ENST00000265441	ENSG00000105989	WNT2	FALSE	FALSE
chr7	117278299	G	C	ENST00000265441	ENSG00000105989	WNT2	FALSE	FALSE
chr7	117278299	G	T	ENST00000265441	ENSG00000105989	WNT2	FALSE	FALSE
chr7	117278307	T	A	ENST00000265441	ENSG00000105989	WNT2	FALSE	FALSE
chr7	117278311	A	T	ENST00000265441	ENSG00000105989	WNT2	FALSE	FALSE
chr7	117278314	G	T	ENST00000265441	ENSG00000105989	WNT2	FALSE	FALSE
chr7	117278325	C	A	ENST00000265441	ENSG00000105989	WNT2	FALSE	FALSE
chr7	117278326	A	T	ENST00000265441	ENSG00000105989	WNT2	FALSE	FALSE
chr7	117278356	G	T	ENST00000265441	ENSG00000105989	WNT2	FALSE	FALSE
chr7	117278385	C	A	ENST00000265441	ENSG00000105989	WNT2	TRUE	FALSE
chr7	117278385	C	G	ENST00000265441	ENSG00000105989	WNT2	TRUE	FALSE
chr7	117278385	C	T	ENST00000265441	ENSG00000105989	WNT2	TRUE	FALSE
chr7	117278386	T	A	ENST00000265441	ENSG00000105989	WNT2	TRUE	FALSE
chr7	117278386	T	C	ENST00000265441	ENSG00000105989	WNT2	TRUE	FALSE
chr7	117278386	T	G	ENST00000265441	ENSG00000105989	WNT2	TRUE	FALSE
chr7	117297610	A	C	ENST00000265441	ENSG00000105989	WNT2	TRUE	FALSE
chr7	117297610	A	G	ENST00000265441	ENSG00000105989	WNT2	FALSE	FALSE
chr7	117297610	A	T	ENST00000265441	ENSG00000105989	WNT2	TRUE	FALSE
chr7	117297611	C	A	ENST00000265441	ENSG00000105989	WNT2	TRUE	FALSE
chr7	117297611	C	G	ENST00000265441	ENSG00000105989	WNT2	TRUE	FALSE
chr7	117297611	C	T	ENST00000265441	ENSG00000105989	WNT2	TRUE	FALSE
chr7	117297618	C	A	ENST00000265441	ENSG00000105989	WNT2	FALSE	FALSE
chr7	117297621	G	A	ENST00000265441	ENSG00000105989	WNT2	FALSE	FALSE
chr7	117297631	A	T	ENST00000265441	ENSG00000105989	WNT2	FALSE	FALSE
chr7	117297634	G	C	ENST00000265441	ENSG00000105989	WNT2	FALSE	FALSE
chr7	117297634	G	T	ENST00000265441	ENSG00000105989	WNT2	FALSE	FALSE
chr7	117297651	C	A	ENST00000265441	ENSG00000105989	WNT2	FALSE	FALSE
chr7	117297655	A	C	ENST00000265441	ENSG00000105989	WNT2	FALSE	FALSE
chr7	117297655	A	T	ENST00000265441	ENSG00000105989	WNT2	FALSE	FALSE
chr7	117297672	T	A	ENST00000265441	ENSG00000105989	WNT2	TRUE	TRUE
chr7	117297681	T	A	ENST00000265441	ENSG00000105989	WNT2	TRUE	TRUE
chr7	117297684	T	A	ENST00000265441	ENSG00000105989	WNT2	TRUE	TRUE
chr7	117297693	C	A	ENST00000265441	ENSG00000105989	WNT2	TRUE	TRUE
chr7	117297723	G	A	ENST00000265441	ENSG00000105989	WNT2	TRUE	TRUE
chr7	117297738	G	A	ENST00000265441	ENSG00000105989	WNT2	TRUE	TRUE
chr7	117297751	G	C	ENST00000265441	ENSG00000105989	WNT2	TRUE	TRUE
chr7	117297751	G	T	ENST00000265441	ENSG00000105989	WNT2	TRUE	TRUE
chr7	117297756	T	A	ENST00000265441	ENSG00000105989	WNT2	TRUE	TRUE
chr7	117297760	C	T	ENST00000265441	ENSG00000105989	WNT2	TRUE	TRUE
chr7	117297761	C	T	ENST00000265441	ENSG00000105989	WNT2	TRUE	TRUE
chr7	117297766	A	C	ENST00000265441	ENSG00000105989	WNT2	TRUE	TRUE
chr7	117297766	A	T	ENST00000265441	ENSG00000105989	WNT2	TRUE	TRUE
chr7	117297780	T	A	ENST00000265441	ENSG00000105989	WNT2	TRUE	TRUE
chr7	117297802	C	T	ENST00000265441	ENSG00000105989	WNT2	TRUE	TRUE
chr7	117297803	C	T	ENST00000265441	ENSG00000105989	WNT2	TRUE	TRUE
chr7	117297805	G	T	ENST00000265441	ENSG00000105989	WNT2	TRUE	TRUE
chr7	117297820	A	T	ENST00000265441	ENSG00000105989	WNT2	TRUE	TRUE
chr7	117297824	G	C	ENST00000265441	ENSG00000105989	WNT2	TRUE	TRUE
chr7	117297824	G	T	ENST00000265441	ENSG00000105989	WNT2	TRUE	TRUE
chr7	117297841	G	T	ENST00000265441	ENSG00000105989	WNT2	TRUE	TRUE
chr7	117297846	T	A	ENST00000265441	ENSG00000105989	WNT2	TRUE	TRUE
chr7	117297847	G	T	ENST00000265441	ENSG00000105989	WNT2	TRUE	TRUE
chr7	117297852	C	A	ENST00000265441	ENSG00000105989	WNT2	TRUE	TRUE
chr7	117297855	G	A	ENST00000265441	ENSG00000105989	WNT2	TRUE	TRUE
chr7	117297858	T	A	ENST00000265441	ENSG00000105989	WNT2	TRUE	TRUE
chr7	117297860	A	T	ENST00000265441	ENSG00000105989	WNT2	TRUE	TRUE
chr7	117297870	T	A	ENST00000265441	ENSG00000105989	WNT2	TRUE	TRUE
chr7	117297877	C	A	ENST00000265441	ENSG00000105989	WNT2	TRUE	FALSE
chr7	117297877	C	G	ENST00000265441	ENSG00000105989	WNT2	TRUE	FALSE
chr7	117297877	C	T	ENST00000265441	ENSG00000105989	WNT2	TRUE	FALSE
chr7	117297878	T	A	ENST00000265441	ENSG00000105989	WNT2	TRUE	FALSE
chr7	117297878	T	C	ENST00000265441	ENSG00000105989	WNT2	TRUE	FALSE
chr7	117297878	T	G	ENST00000265441	ENSG00000105989	WNT2	TRUE	FALSE
chr7	117315069	A	C	ENST00000265441	ENSG00000105989	WNT2	TRUE	FALSE
chr7	117315069	A	G	ENST00000265441	ENSG00000105989	WNT2	TRUE	FALSE
chr7	117315069	A	T	ENST00000265441	ENSG00000105989	WNT2	TRUE	FALSE
chr7	117315070	C	A	ENST00000265441	ENSG00000105989	WNT2	TRUE	FALSE
chr7	117315070	C	G	ENST00000265441	ENSG00000105989	WNT2	TRUE	FALSE
chr7	117315070	C	T	ENST00000265441	ENSG00000105989	WNT2	TRUE	FALSE
chr7	117315073	T	A	ENST00000265441	ENSG00000105989	WNT2	TRUE	TRUE
chr7	117315085	T	A	ENST00000265441	ENSG00000105989	WNT2	TRUE	TRUE
chr7	117315112	T	A	ENST00000265441	ENSG00000105989	WNT2	TRUE	TRUE
chr7	117315121	T	A	ENST00000265441	ENSG00000105989	WNT2	TRUE	TRUE
chr7	117315124	C	A	ENST00000265441	ENSG00000105989	WNT2	TRUE	TRUE
chr7	117315127	T	A	ENST00000265441	ENSG00000105989	WNT2	TRUE	TRUE
chr7	117315133	C	A	ENST00000265441	ENSG00000105989	WNT2	TRUE	TRUE
chr7	117315136	T	A	ENST00000265441	ENSG00000105989	WNT2	TRUE	TRUE
chr7	117315163	T	A	ENST00000265441	ENSG00000105989	WNT2	TRUE	TRUE
chr7	117315170	A	C	ENST00000265441	ENSG00000105989	WNT2	TRUE	TRUE
chr7	117315170	A	T	ENST00000265441	ENSG00000105989	WNT2	TRUE	TRUE
chr7	117315188	G	T	ENST00000265441	ENSG00000105989	WNT2	TRUE	TRUE
chr7	117315197	C	T	ENST00000265441	ENSG00000105989	WNT2	TRUE	TRUE
chr7	117315198	C	T	ENST00000265441	ENSG00000105989	WNT2	TRUE	TRUE
chr7	117315214	T	A	ENST00000265441	ENSG00000105989	WNT2	TRUE	TRUE
chr7	117315223	T	A	ENST00000265441	ENSG00000105989	WNT2	TRUE	TRUE
chr7	117315232	C	A	ENST00000265441	ENSG00000105989	WNT2	TRUE	TRUE
chr7	117315238	T	A	ENST00000265441	ENSG00000105989	WNT2	TRUE	TRUE
chr7	117315241	T	A	ENST00000265441	ENSG00000105989	WNT2	TRUE	TRUE
chr7	117315248	A	T	ENST00000265441	ENSG00000105989	WNT2	TRUE	TRUE
chr7	117315254	A	T	ENST00000265441	ENSG00000105989	WNT2	TRUE	TRUE
chr7	117315262	T	A	ENST00000265441	ENSG00000105989	WNT2
chr7	117315268	C	A	ENST00000265441	ENSG00000105989	WNT2	TRUE	TRUE
chr7	117315271	C	A	ENST00000265441	ENSG00000105989	WNT2	TRUE	TRUE
chr7	117315274	G	A	ENST00000265441	ENSG00000105989	WNT2	TRUE	TRUE
chr7	117315278	A	T	ENST00000265441	ENSG00000105989	WNT2	TRUE	TRUE
chr7	117315307	C	A	ENST00000265441	ENSG00000105989	WNT2	TRUE	TRUE
chr7	117315312	G	C	ENST00000265441	ENSG00000105989	WNT2	TRUE	TRUE
chr7	117315312	G	T	ENST00000265441	ENSG00000105989	WNT2	TRUE	TRUE
chr7	117315323	A	C	ENST00000265441	ENSG00000105989	WNT2	TRUE	TRUE
chr7	117315323	A	T	ENST00000265441	ENSG00000105989	WNT2	TRUE	TRUE
chr7	117315340	C	A	ENST00000265441	ENSG00000105989	WNT2	TRUE	TRUE
chr7	117315349	C	A	ENST00000265441	ENSG00000105989	WNT2	TRUE	FALSE
chr7	117315349	C	G	ENST00000265441	ENSG00000105989	WNT2	TRUE	FALSE
chr7	117315349	C	T	ENST00000265441	ENSG00000105989	WNT2	TRUE	FALSE
chr7	117315350	T	A	ENST00000265441	ENSG00000105989	WNT2	TRUE	FALSE
chr7	117315350	T	C	ENST00000265441	ENSG00000105989	WNT2	TRUE	FALSE
chr7	117315350	T	G	ENST00000265441	ENSG00000105989	WNT2	TRUE	FALSE
chr7	117320565	A	C	ENST00000265441	ENSG00000105989	WNT2	TRUE	FALSE
chr7	117320565	A	G	ENST00000265441	ENSG00000105989	WNT2	TRUE	FALSE
chr7	117320565	A	T	ENST00000265441	ENSG00000105989	WNT2	TRUE	FALSE
chr7	117320566	C	A	ENST00000265441	ENSG00000105989	WNT2	TRUE	FALSE
chr7	117320566	C	G	ENST00000265441	ENSG00000105989	WNT2	TRUE	FALSE
chr7	117320566	C	T	ENST00000265441	ENSG00000105989	WNT2	TRUE	FALSE
chr7	117320570	G	A	ENST00000265441	ENSG00000105989	WNT2	TRUE	TRUE
chr7	117320616	G	T	ENST00000265441	ENSG00000105989	WNT2	TRUE	TRUE
chr7	117320622	C	T	ENST00000265441	ENSG00000105989	WNT2	TRUE	TRUE
chr7	117320623	C	T	ENST00000265441	ENSG00000105989	WNT2	TRUE	TRUE
chr7	117320633	G	A	ENST00000265441	ENSG00000105989	WNT2	TRUE	TRUE
chr7	117320642	G	A	ENST00000265441	ENSG00000105989	WNT2	TRUE	TRUE
chr7	117320648	G	A	ENST00000265441	ENSG00000105989	WNT2	TRUE	TRUE
chr7	117320649	G	T	ENST00000265441	ENSG00000105989	WNT2	TRUE	TRUE
chr7	117320654	C	A	ENST00000265441	ENSG00000105989	WNT2	TRUE	TRUE
chr7	117320661	C	T	ENST00000265441	ENSG00000105989	WNT2	TRUE	TRUE
chr7	117320662	C	T	ENST00000265441	ENSG00000105989	WNT2	TRUE	TRUE
chr7	117320666	C	A	ENST00000265441	ENSG00000105989	WNT2	TRUE	TRUE
chr7	117320678	G	A	ENST00000265441	ENSG00000105989	WNT2	TRUE	TRUE
chr7	117320708	G	A	ENST00000265441	ENSG00000105989	WNT2	TRUE	TRUE
chr7	117320712	A	T	ENST00000265441	ENSG00000105989	WNT2	TRUE	TRUE
chr7	117320720	G	A	ENST00000265441	ENSG00000105989	WNT2	TRUE	TRUE
chr7	117320726	G	A	ENST00000265441	ENSG00000105989	WNT2	TRUE	TRUE
chr7	117320754	G	T	ENST00000265441	ENSG00000105989	WNT2	TRUE	TRUE
chr7	117320786	T	A	ENST00000265441	ENSG00000105989	WNT2	TRUE	TRUE
chr7	117320790	G	C	ENST00000265441	ENSG00000105989	WNT2	TRUE	TRUE
chr7	117320790	G	T	ENST00000265441	ENSG00000105989	WNT2	TRUE	TRUE
chr7	117320793	C	T	ENST00000265441	ENSG00000105989	WNT2	TRUE	TRUE
chr7	117320794	C	A	ENST00000265441	ENSG00000105989	WNT2	TRUE	FALSE
chr7	117320794	C	G	ENST00000265441	ENSG00000105989	WNT2	TRUE	FALSE
chr7	117320794	C	T	ENST00000265441	ENSG00000105989	WNT2	TRUE	FALSE
chr7	117320795	T	A	ENST00000265441	ENSG00000105989	WNT2	TRUE	FALSE
chr7	117320795	T	C	ENST00000265441	ENSG00000105989	WNT2	TRUE	FALSE
chr7	117320795	T	G	ENST00000265441	ENSG00000105989	WNT2	TRUE	FALSE
chr7	117322905	A	C	ENST00000265441	ENSG00000105989	WNT2	TRUE	FALSE
chr7	117322905	A	G	ENST00000265441	ENSG00000105989	WNT2	TRUE	FALSE
chr7	117322905	A	T	ENST00000265441	ENSG00000105989	WNT2	TRUE	FALSE
chr7	117322906	C	A	ENST00000265441	ENSG00000105989	WNT2	TRUE	FALSE
chr7	117322906	C	G	ENST00000265441	ENSG00000105989	WNT2	TRUE	FALSE
chr7	117322906	C	T	ENST00000265441	ENSG00000105989	WNT2	TRUE	FALSE
chr7	117322907	C	T	ENST00000265441	ENSG00000105989	WNT2	TRUE	TRUE
chr7	117322909	C	T	ENST00000265441	ENSG00000105989	WNT2	TRUE	TRUE
chr7	117322910	C	T	ENST00000265441	ENSG00000105989	WNT2	TRUE	TRUE
chr7	117322913	G	C	ENST00000265441	ENSG00000105989	WNT2	TRUE	TRUE
chr7	117322913	G	T	ENST00000265441	ENSG00000105989	WNT2	TRUE	TRUE
chr7	117322926	C	A	ENST00000265441	ENSG00000105989	WNT2	TRUE	FALSE
chr7	117322936	C	T	ENST00000265441	ENSG00000105989	WNT2	TRUE	FALSE
chr7	117322937	C	T	ENST00000265441	ENSG00000105989	WNT2	TRUE	FALSE
chr7	117322943	A	T	ENST00000265441	ENSG00000105989	WNT2	FALSE	FALSE
chr7	117322957	C	T	ENST00000265441	ENSG00000105989	WNT2	FALSE	FALSE
chr7	117322958	C	T	ENST00000265441	ENSG00000105989	WNT2	FALSE	FALSE
chr7	117322963	C	T	ENST00000265441	ENSG00000105989	WNT2	FALSE	FALSE
chr7	117322964	C	T	ENST00000265441	ENSG00000105989	WNT2	FALSE	FALSE
chr7	117322971	C	A	ENST00000265441	ENSG00000105989	WNT2	FALSE	FALSE
chr7	117363601	T	A	ENST00000284629	ENSG00000154438	ASZ1	FALSE	FALSE
chr7	117363607	G	A	ENST00000284629	ENSG00000154438	ASZ1	FALSE	FALSE
chr7	117363619	T	A	ENST00000284629	ENSG00000154438	ASZ1	FALSE	FALSE
chr7	117363620	G	T	ENST00000284629	ENSG00000154438	ASZ1	FALSE	FALSE
chr7	117363646	C	A	ENST00000284629	ENSG00000154438	ASZ1	FALSE	FALSE
chr7	117363647	G	T	ENST00000284629	ENSG00000154438	ASZ1	FALSE	FALSE
chr7	117363670	T	A	ENST00000284629	ENSG00000154438	ASZ1	FALSE	FALSE
chr7	117363672	A	T	ENST00000284629	ENSG00000154438	ASZ1	FALSE	FALSE
chr7	117363679	T	A	ENST00000284629	ENSG00000154438	ASZ1	FALSE	FALSE
chr7	117363686	C	T	ENST00000284629	ENSG00000154438	ASZ1	FALSE	FALSE
chr7	117363687	C	T	ENST00000284629	ENSG00000154438	ASZ1	FALSE	FALSE
chr7	117363700	C	A	ENST00000284629	ENSG00000154438	ASZ1	FALSE	FALSE
chr7	117363703	C	A	ENST00000284629	ENSG00000154438	ASZ1	FALSE	FALSE
chr7	117363708	A	C	ENST00000284629	ENSG00000154438	ASZ1	FALSE	FALSE
chr7	117363708	A	T	ENST00000284629	ENSG00000154438	ASZ1	FALSE	FALSE
chr7	117363712	G	A	ENST00000284629	ENSG00000154438	ASZ1	FALSE	FALSE
chr7	117363733	C	A	ENST00000284629	ENSG00000154438	ASZ1	FALSE	FALSE
chr7	117363739	C	A	ENST00000284629	ENSG00000154438	ASZ1	FALSE	FALSE
chr7	117363745	G	A	ENST00000284629	ENSG00000154438	ASZ1	FALSE	FALSE
chr7	117363747	A	T	ENST00000284629	ENSG00000154438	ASZ1	FALSE	FALSE
chr7	117363749	C	A	ENST00000284629	ENSG00000154438	ASZ1	FALSE	FALSE
chr7	117363749	C	G	ENST00000284629	ENSG00000154438	ASZ1	FALSE	FALSE
chr7	117363749	C	T	ENST00000284629	ENSG00000154438	ASZ1	FALSE	FALSE
chr7	117363750	T	A	ENST00000284629	ENSG00000154438	ASZ1	FALSE	FALSE
chr7	117363750	T	C	ENST00000284629	ENSG00000154438	ASZ1	FALSE	FALSE
chr7	117363750	T	G	ENST00000284629	ENSG00000154438	ASZ1	FALSE	FALSE
chr7	117367350	A	C	ENST00000284629	ENSG00000154438	ASZ1	TRUE	FALSE
chr7	117367350	A	G	ENST00000284629	ENSG00000154438	ASZ1	TRUE	FALSE
chr7	117367350	A	T	ENST00000284629	ENSG00000154438	ASZ1	TRUE	FALSE
chr7	117367351	C	A	ENST00000284629	ENSG00000154438	ASZ1	TRUE	FALSE
chr7	117367351	C	G	ENST00000284629	ENSG00000154438	ASZ1	TRUE	FALSE
chr7	117367351	C	T	ENST00000284629	ENSG00000154438	ASZ1	TRUE	FALSE
chr7	117367354	T	A	ENST00000284629	ENSG00000154438	ASZ1	FALSE	FALSE
chr7	117367357	G	A	ENST00000284629	ENSG00000154438	ASZ1	FALSE	FALSE
chr7	117367369	T	A	ENST00000284629	ENSG00000154438	ASZ1	FALSE	FALSE
chr7	117367375	T	A	ENST00000284629	ENSG00000154438	ASZ1	FALSE	FALSE
chr7	117367376	G	T	ENST00000284629	ENSG00000154438	ASZ1	FALSE	FALSE
chr7	117367384	T	A	ENST00000284629	ENSG00000154438	ASZ1	FALSE	FALSE
chr7	117367387	C	A	ENST00000284629	ENSG00000154438	ASZ1	FALSE	FALSE
chr7	117367392	A	T	ENST00000284629	ENSG00000154438	ASZ1	FALSE	FALSE
chr7	117367399	C	A	ENST00000284629	ENSG00000154438	ASZ1	FALSE	FALSE
chr7	117367413	A	T	ENST00000284629	ENSG00000154438	ASZ1	TRUE	TRUE
chr7	117367417	C	A	ENST00000284629	ENSG00000154438	ASZ1	TRUE	TRUE
chr7	117367420	C	A	ENST00000284629	ENSG00000154438	ASZ1	TRUE	TRUE
chr7	117367421	A	T	ENST00000284629	ENSG00000154438	ASZ1	TRUE	TRUE
chr7	117367428	G	C	ENST00000284629	ENSG00000154438	ASZ1	TRUE	TRUE
chr7	117367428	G	T	ENST00000284629	ENSG00000154438	ASZ1	TRUE	TRUE
chr7	117367441	G	A	ENST00000284629	ENSG00000154438	ASZ1	TRUE	TRUE
chr7	117367451	C	T	ENST00000284629	ENSG00000154438	ASZ1	TRUE	TRUE
chr7	117367452	C	T	ENST00000284629	ENSG00000154438	ASZ1	TRUE	TRUE
chr7	117367456	C	A	ENST00000284629	ENSG00000154438	ASZ1	TRUE	TRUE
chr7	117367466	C	A	ENST00000284629	ENSG00000154438	ASZ1	TRUE	FALSE
chr7	117367466	C	G	ENST00000284629	ENSG00000154438	ASZ1	TRUE	FALSE
chr7	117367466	C	T	ENST00000284629	ENSG00000154438	ASZ1	TRUE	FALSE
chr7	117367467	T	A	ENST00000284629	ENSG00000154438	ASZ1	TRUE	FALSE
chr7	117367467	T	C	ENST00000284629	ENSG00000154438	ASZ1	TRUE	FALSE
chr7	117367467	T	G	ENST00000284629	ENSG00000154438	ASZ1	TRUE	FALSE
chr7	117368610	A	C	ENST00000284629	ENSG00000154438	ASZ1	FALSE	FALSE
chr7	117368610	A	G	ENST00000284629	ENSG00000154438	ASZ1	FALSE	FALSE
chr7	117368610	A	T	ENST00000284629	ENSG00000154438	ASZ1	FALSE	FALSE
chr7	117368611	C	A	ENST00000284629	ENSG00000154438	ASZ1	FALSE	FALSE
chr7	117368611	C	G	ENST00000284629	ENSG00000154438	ASZ1	FALSE	FALSE
chr7	117368611	C	T	ENST00000284629	ENSG00000154438	ASZ1	FALSE	FALSE
chr7	117368614	T	A	ENST00000284629	ENSG00000154438	ASZ1	TRUE	TRUE
chr7	117368617	G	A	ENST00000284629	ENSG00000154438	ASZ1	TRUE	TRUE
chr7	117368631	A	C	ENST00000284629	ENSG00000154438	ASZ1	TRUE	TRUE
chr7	117368631	A	T	ENST00000284629	ENSG00000154438	ASZ1	TRUE	TRUE
chr7	117368635	C	A	ENST00000284629	ENSG00000154438	ASZ1	TRUE	TRUE
chr7	117368650	G	A	ENST00000284629	ENSG00000154438	ASZ1	TRUE	TRUE
chr7	117368664	A	C	ENST00000284629	ENSG00000154438	ASZ1	TRUE	TRUE
chr7	117368664	A	T	ENST00000284629	ENSG00000154438	ASZ1	TRUE	TRUE
chr7	117368672	A	T	ENST00000284629	ENSG00000154438	ASZ1	TRUE	TRUE
chr7	117368677	G	A	ENST00000284629	ENSG00000154438	ASZ1	TRUE	TRUE
chr7	117368680	T	A	ENST00000284629	ENSG00000154438	ASZ1	TRUE	TRUE
chr7	117368685	A	C	ENST00000284629	ENSG00000154438	ASZ1	TRUE	TRUE
chr7	117368685	A	T	ENST00000284629	ENSG00000154438	ASZ1	TRUE	TRUE
chr7	117368689	T	A	ENST00000284629	ENSG00000154438	ASZ1	TRUE	TRUE
chr7	117368710	C	A	ENST00000284629	ENSG00000154438	ASZ1	TRUE	TRUE
chr7	117368718	C	A	ENST00000284629	ENSG00000154438	ASZ1	TRUE	FALSE
chr7	117368718	C	G	ENST00000284629	ENSG00000154438	ASZ1	TRUE	FALSE
chr7	117368718	C	T	ENST00000284629	ENSG00000154438	ASZ1	TRUE	FALSE
chr7	117368719	T	A	ENST00000284629	ENSG00000154438	ASZ1	TRUE	FALSE
chr7	117368719	T	C	ENST00000284629	ENSG00000154438	ASZ1	TRUE	FALSE
chr7	117368719	T	G	ENST00000284629	ENSG00000154438	ASZ1	TRUE	FALSE
chr7	117379936	A	C	ENST00000284629	ENSG00000154438	ASZ1	TRUE	FALSE
chr7	117379936	A	G	ENST00000284629	ENSG00000154438	ASZ1	FALSE	FALSE
chr7	117379936	A	T	ENST00000284629	ENSG00000154438	ASZ1	TRUE	FALSE
chr7	117379937	C	A	ENST00000284629	ENSG00000154438	ASZ1	TRUE	FALSE
chr7	117379937	C	G	ENST00000284629	ENSG00000154438	ASZ1	TRUE	FALSE
chr7	117379937	C	T	ENST00000284629	ENSG00000154438	ASZ1	TRUE	FALSE
chr7	117379945	C	A	ENST00000284629	ENSG00000154438	ASZ1	TRUE	TRUE
chr7	117379947	A	T	ENST00000284629	ENSG00000154438	ASZ1	TRUE	TRUE
chr7	117379951	T	A	ENST00000284629	ENSG00000154438	ASZ1	TRUE	TRUE
chr7	117379957	C	A	ENST00000284629	ENSG00000154438	ASZ1	TRUE	TRUE
chr7	117379960	C	A	ENST00000284629	ENSG00000154438	ASZ1	TRUE	TRUE
chr7	117379969	C	A	ENST00000284629	ENSG00000154438	ASZ1	TRUE	TRUE
chr7	117379972	C	A	ENST00000284629	ENSG00000154438	ASZ1	TRUE	TRUE
chr7	117379978	G	A	ENST00000284629	ENSG00000154438	ASZ1	TRUE	TRUE
chr7	117379984	C	A	ENST00000284629	ENSG00000154438	ASZ1	TRUE	TRUE
chr7	117379987	C	A	ENST00000284629	ENSG00000154438	ASZ1	TRUE	TRUE
chr7	117379993	G	A	ENST00000284629	ENSG00000154438	ASZ1	TRUE	TRUE
chr7	117379999	C	A	ENST00000284629	ENSG00000154438	ASZ1	TRUE	TRUE
chr7	117380002	T	A	ENST00000284629	ENSG00000154438	ASZ1	TRUE	TRUE
chr7	117380020	T	A	ENST00000284629	ENSG00000154438	ASZ1	TRUE	TRUE
chr7	117380023	G	A	ENST00000284629	ENSG00000154438	ASZ1	TRUE	TRUE
chr7	117380026	G	A	ENST00000284629	ENSG00000154438	ASZ1	TRUE	TRUE
chr7	117380032	T	A	ENST00000284629	ENSG00000154438	ASZ1	TRUE	TRUE
chr7	117380044	C	A	ENST00000284629	ENSG00000154438	ASZ1	TRUE	TRUE
chr7	117380048	C	A	ENST00000284629	ENSG00000154438	ASZ1	TRUE	FALSE
chr7	117380048	C	G	ENST00000284629	ENSG00000154438	ASZ1	TRUE	FALSE
chr7	117380048	C	T	ENST00000284629	ENSG00000154438	ASZ1	TRUE	FALSE
chr7	117380049	T	A	ENST00000284629	ENSG00000154438	ASZ1	TRUE	FALSE
chr7	117380049	T	C	ENST00000284629	ENSG00000154438	ASZ1	TRUE	FALSE
chr7	117380049	T	G	ENST00000284629	ENSG00000154438	ASZ1	TRUE	FALSE
chr7	117381009	A	C	ENST00000284629	ENSG00000154438	ASZ1	TRUE	FALSE
chr7	117381009	A	G	ENST00000284629	ENSG00000154438	ASZ1	TRUE	FALSE
chr7	117381009	A	T	ENST00000284629	ENSG00000154438	ASZ1	TRUE	FALSE
chr7	117381010	C	A	ENST00000284629	ENSG00000154438	ASZ1	TRUE	FALSE
chr7	117381010	C	G	ENST00000284629	ENSG00000154438	ASZ1	TRUE	FALSE
chr7	117381010	C	T	ENST00000284629	ENSG00000154438	ASZ1	TRUE	FALSE
chr7	117381013	T	A	ENST00000284629	ENSG00000154438	ASZ1	TRUE	TRUE
chr7	117381022	C	A	ENST00000284629	ENSG00000154438	ASZ1	TRUE	TRUE
chr7	117381028	C	A	ENST00000284629	ENSG00000154438	ASZ1	TRUE	TRUE
chr7	117381039	A	T	ENST00000284629	ENSG00000154438	ASZ1	TRUE	TRUE
chr7	117381049	T	A	ENST00000284629	ENSG00000154438	ASZ1	TRUE	TRUE
chr7	117381051	A	C	ENST00000284629	ENSG00000154438	ASZ1	TRUE	TRUE
chr7	117381051	A	T	ENST00000284629	ENSG00000154438	ASZ1	TRUE	TRUE
chr7	117381067	C	A	ENST00000284629	ENSG00000154438	ASZ1	TRUE	TRUE
chr7	117381068	C	A	ENST00000284629	ENSG00000154438	ASZ1	TRUE	FALSE
chr7	117381068	C	G	ENST00000284629	ENSG00000154438	ASZ1	TRUE	FALSE
chr7	117381068	C	T	ENST00000284629	ENSG00000154438	ASZ1	TRUE	FALSE
chr7	117381069	T	A	ENST00000284629	ENSG00000154438	ASZ1	TRUE	FALSE
chr7	117381069	T	C	ENST00000284629	ENSG00000154438	ASZ1	TRUE	FALSE
chr7	117381069	T	G	ENST00000284629	ENSG00000154438	ASZ1	TRUE	FALSE
chr7	117382067	A	C	ENST00000284629	ENSG00000154438	ASZ1	TRUE	FALSE
chr7	117382067	A	G	ENST00000284629	ENSG00000154438	ASZ1	TRUE	FALSE
chr7	117382067	A	T	ENST00000284629	ENSG00000154438	ASZ1	TRUE	FALSE
chr7	117382068	C	A	ENST00000284629	ENSG00000154438	ASZ1	TRUE	FALSE
chr7	117382068	C	G	ENST00000284629	ENSG00000154438	ASZ1	TRUE	FALSE
chr7	117382068	C	T	ENST00000284629	ENSG00000154438	ASZ1	TRUE	FALSE
chr7	117382071	T	A	ENST00000284629	ENSG00000154438	ASZ1	TRUE	TRUE
chr7	117382076	A	C	ENST00000284629	ENSG00000154438	ASZ1	TRUE	TRUE
chr7	117382076	A	T	ENST00000284629	ENSG00000154438	ASZ1	TRUE	TRUE
chr7	117382092	C	A	ENST00000284629	ENSG00000154438	ASZ1	TRUE	TRUE
chr7	117382098	C	A	ENST00000284629	ENSG00000154438	ASZ1	TRUE	TRUE
chr7	117382109	A	C	ENST00000284629	ENSG00000154438	ASZ1	TRUE	TRUE
chr7	117382109	A	T	ENST00000284629	ENSG00000154438	ASZ1	TRUE	TRUE
chr7	117382119	C	A	ENST00000284629	ENSG00000154438	ASZ1	TRUE	TRUE
chr7	117382128	C	A	ENST00000284629	ENSG00000154438	ASZ1	TRUE	TRUE
chr7	117382138	A	C	ENST00000284629	ENSG00000154438	ASZ1	TRUE	TRUE
chr7	117382138	A	T	ENST00000284629	ENSG00000154438	ASZ1	TRUE	TRUE
chr7	117382142	G	C	ENST00000284629	ENSG00000154438	ASZ1	TRUE	TRUE
chr7	117382142	G	T	ENST00000284629	ENSG00000154438	ASZ1	TRUE	TRUE
chr7	117382145	C	A	ENST00000284629	ENSG00000154438	ASZ1	TRUE	FALSE
chr7	117382145	C	G	ENST00000284629	ENSG00000154438	ASZ1	TRUE	FALSE
chr7	117382145	C	T	ENST00000284629	ENSG00000154438	ASZ1	FALSE	FALSE
chr7	117382146	T	A	ENST00000284629	ENSG00000154438	ASZ1	TRUE	FALSE
chr7	117382146	T	C	ENST00000284629	ENSG00000154438	ASZ1	FALSE	FALSE
chr7	117382146	T	G	ENST00000284629	ENSG00000154438	ASZ1	TRUE	FALSE
chr7	117382984	A	C	ENST00000284629	ENSG00000154438	ASZ1	TRUE	TRUE
chr7	117382984	A	G	ENST00000284629	ENSG00000154438	ASZ1	TRUE	FALSE
chr7	117382984	A	T	ENST00000284629	ENSG00000154438	ASZ1	TRUE	TRUE
chr7	117382985	C	A	ENST00000284629	ENSG00000154438	ASZ1	TRUE	TRUE
chr7	117382985	C	G	ENST00000284629	ENSG00000154438	ASZ1	TRUE	TRUE
chr7	117382985	C	T	ENST00000284629	ENSG00000154438	ASZ1	TRUE	TRUE
chr7	117383002	T	A	ENST00000284629	ENSG00000154438	ASZ1	TRUE	TRUE
chr7	117383005	C	A	ENST00000284629	ENSG00000154438	ASZ1	TRUE	TRUE
chr7	117383008	T	A	ENST00000284629	ENSG00000154438	ASZ1	TRUE	TRUE
chr7	117383025	A	T	ENST00000284629	ENSG00000154438	ASZ1	TRUE	TRUE
chr7	117383032	T	A	ENST00000284629	ENSG00000154438	ASZ1	TRUE	TRUE
chr7	117383033	A	T	ENST00000284629	ENSG00000154438	ASZ1	TRUE	TRUE
chr7	117383047	C	A	ENST00000284629	ENSG00000154438	ASZ1	TRUE	TRUE
chr7	117383050	T	A	ENST00000284629	ENSG00000154438	ASZ1	TRUE	TRUE
chr7	117383059	G	A	ENST00000284629	ENSG00000154438	ASZ1	TRUE	TRUE
chr7	117383062	G	A	ENST00000284629	ENSG00000154438	ASZ1	TRUE	TRUE
chr7	117383068	T	A	ENST00000284629	ENSG00000154438	ASZ1	TRUE	TRUE
chr7	117383071	C	A	ENST00000284629	ENSG00000154438	ASZ1	TRUE	TRUE
chr7	117383074	C	A	ENST00000284629	ENSG00000154438	ASZ1	TRUE	TRUE
chr7	117383076	A	T	ENST00000284629	ENSG00000154438	ASZ1	TRUE	TRUE
chr7	117383085	A	C	ENST00000284629	ENSG00000154438	ASZ1	TRUE	TRUE
chr7	117383085	A	T	ENST00000284629	ENSG00000154438	ASZ1	TRUE	TRUE
chr7	117383100	A	C	ENST00000284629	ENSG00000154438	ASZ1	TRUE	TRUE
chr7	117383100	A	T	ENST00000284629	ENSG00000154438	ASZ1	TRUE	TRUE
chr7	117383111	C	A	ENST00000284629	ENSG00000154438	ASZ1	TRUE	FALSE
chr7	117383111	C	G	ENST00000284629	ENSG00000154438	ASZ1	TRUE	FALSE
chr7	117383111	C	T	ENST00000284629	ENSG00000154438	ASZ1	TRUE	FALSE
chr7	117383112	T	A	ENST00000284629	ENSG00000154438	ASZ1	TRUE	FALSE
chr7	117383112	T	C	ENST00000284629	ENSG00000154438	ASZ1	TRUE	FALSE
chr7	117383112	T	G	ENST00000284629	ENSG00000154438	ASZ1	TRUE	FALSE
chr7	117384724	A	C	ENST00000284629	ENSG00000154438	ASZ1	TRUE	FALSE
chr7	117384724	A	G	ENST00000284629	ENSG00000154438	ASZ1	TRUE	FALSE
chr7	117384724	A	T	ENST00000284629	ENSG00000154438	ASZ1	TRUE	FALSE
chr7	117384725	C	A	ENST00000284629	ENSG00000154438	ASZ1	TRUE	FALSE
chr7	117384725	C	G	ENST00000284629	ENSG00000154438	ASZ1	TRUE	FALSE
chr7	117384725	C	T	ENST00000284629	ENSG00000154438	ASZ1	FALSE	FALSE
chr7	117384728	C	A	ENST00000284629	ENSG00000154438	ASZ1	TRUE	TRUE
chr7	117384737	T	A	ENST00000284629	ENSG00000154438	ASZ1	TRUE	TRUE
chr7	117384743	T	A	ENST00000284629	ENSG00000154438	ASZ1	TRUE	TRUE
chr7	117384746	T	A	ENST00000284629	ENSG00000154438	ASZ1	TRUE	TRUE
chr7	117384755	C	A	ENST00000284629	ENSG00000154438	ASZ1	TRUE	TRUE
chr7	117384767	T	A	ENST00000284629	ENSG00000154438	ASZ1	TRUE	TRUE
chr7	117384770	C	A	ENST00000284629	ENSG00000154438	ASZ1	TRUE	TRUE
chr7	117384776	T	A	ENST00000284629	ENSG00000154438	ASZ1	TRUE	TRUE
chr7	117384782	G	A	ENST00000284629	ENSG00000154438	ASZ1	TRUE	TRUE
chr7	117384791	T	A	ENST00000284629	ENSG00000154438	ASZ1	TRUE	TRUE
chr7	117384800	C	A	ENST00000284629	ENSG00000154438	ASZ1	TRUE	TRUE
chr7	117384806	C	A	ENST00000284629	ENSG00000154438	ASZ1	TRUE	TRUE
chr7	117384811	A	T	ENST00000284629	ENSG00000154438	ASZ1	TRUE	TRUE
chr7	117384815	T	A	ENST00000284629	ENSG00000154438	ASZ1	TRUE	TRUE
chr7	117384817	A	T	ENST00000284629	ENSG00000154438	ASZ1	TRUE	TRUE
chr7	117384830	T	A	ENST00000284629	ENSG00000154438	ASZ1	TRUE	TRUE
chr7	117384839	G	A	ENST00000284629	ENSG00000154438	ASZ1	TRUE	TRUE
chr7	117384849	C	T	ENST00000284629	ENSG00000154438	ASZ1	TRUE	TRUE
chr7	117384850	C	T	ENST00000284629	ENSG00000154438	ASZ1	TRUE	TRUE
chr7	117384856	A	C	ENST00000284629	ENSG00000154438	ASZ1	TRUE	TRUE
chr7	117384856	A	T	ENST00000284629	ENSG00000154438	ASZ1	TRUE	TRUE
chr7	117384861	C	A	ENST00000284629	ENSG00000154438	ASZ1	TRUE	FALSE
chr7	117384861	C	G	ENST00000284629	ENSG00000154438	ASZ1	TRUE	FALSE
chr7	117384861	C	T	ENST00000284629	ENSG00000154438	ASZ1	TRUE	FALSE
chr7	117384862	T	A	ENST00000284629	ENSG00000154438	ASZ1	TRUE	FALSE
chr7	117384862	T	C	ENST00000284629	ENSG00000154438	ASZ1	TRUE	FALSE
chr7	117384862	T	G	ENST00000284629	ENSG00000154438	ASZ1	TRUE	FALSE
chr7	117385696	A	C	ENST00000284629	ENSG00000154438	ASZ1	TRUE	FALSE
chr7	117385696	A	G	ENST00000284629	ENSG00000154438	ASZ1	TRUE	FALSE
chr7	117385696	A	T	ENST00000284629	ENSG00000154438	ASZ1	TRUE	FALSE
chr7	117385697	C	A	ENST00000284629	ENSG00000154438	ASZ1	TRUE	FALSE
chr7	117385697	C	G	ENST00000284629	ENSG00000154438	ASZ1	TRUE	FALSE
chr7	117385697	C	T	ENST00000284629	ENSG00000154438	ASZ1	TRUE	FALSE
chr7	117385701	G	C	ENST00000284629	ENSG00000154438	ASZ1	TRUE	TRUE
chr7	117385701	G	T	ENST00000284629	ENSG00000154438	ASZ1	TRUE	TRUE
chr7	117385712	C	A	ENST00000284629	ENSG00000154438	ASZ1	TRUE	TRUE
chr7	117385718	G	A	ENST00000284629	ENSG00000154438	ASZ1	TRUE	TRUE
chr7	117385730	C	A	ENST00000284629	ENSG00000154438	ASZ1	TRUE	TRUE
chr7	117385736	C	A	ENST00000284629	ENSG00000154438	ASZ1	TRUE	TRUE
chr7	117385763	G	A	ENST00000284629	ENSG00000154438	ASZ1	TRUE	TRUE
chr7	117385778	G	A	ENST00000284629	ENSG00000154438	ASZ1	TRUE	TRUE
chr7	117385785	A	C	ENST00000284629	ENSG00000154438	ASZ1	TRUE	TRUE
chr7	117385785	A	T	ENST00000284629	ENSG00000154438	ASZ1	TRUE	TRUE
chr7	117385808	T	A	ENST00000284629	ENSG00000154438	ASZ1	TRUE	TRUE
chr7	117385810	C	A	ENST00000284629	ENSG00000154438	ASZ1	TRUE	FALSE
chr7	117385810	C	G	ENST00000284629	ENSG00000154438	ASZ1	TRUE	FALSE
chr7	117385810	C	T	ENST00000284629	ENSG00000154438	ASZ1	TRUE	FALSE
chr7	117385811	T	A	ENST00000284629	ENSG00000154438	ASZ1	TRUE	FALSE
chr7	117385811	T	C	ENST00000284629	ENSG00000154438	ASZ1	TRUE	FALSE
chr7	117385811	T	G	ENST00000284629	ENSG00000154438	ASZ1	TRUE	FALSE
chr7	117420161	A	C	ENST00000284629	ENSG00000154438	ASZ1	TRUE	FALSE
chr7	117420161	A	G	ENST00000284629	ENSG00000154438	ASZ1	TRUE	FALSE
chr7	117420161	A	T	ENST00000284629	ENSG00000154438	ASZ1	TRUE	FALSE
chr7	117420162	C	A	ENST00000284629	ENSG00000154438	ASZ1	TRUE	FALSE
chr7	117420162	C	G	ENST00000284629	ENSG00000154438	ASZ1	TRUE	FALSE
chr7	117420162	C	T	ENST00000284629	ENSG00000154438	ASZ1	TRUE	FALSE
chr7	117420165	A	T	ENST00000284629	ENSG00000154438	ASZ1	TRUE	TRUE
chr7	117420191	T	A	ENST00000284629	ENSG00000154438	ASZ1	TRUE	TRUE
chr7	117420193	G	C	ENST00000284629	ENSG00000154438	ASZ1	TRUE	TRUE
chr7	117420193	G	T	ENST00000284629	ENSG00000154438	ASZ1	TRUE	TRUE
chr7	117420206	C	A	ENST00000284629	ENSG00000154438	ASZ1	TRUE	TRUE
chr7	117420210	A	T	ENST00000284629	ENSG00000154438	ASZ1	TRUE	TRUE
chr7	117420215	T	A	ENST00000284629	ENSG00000154438	ASZ1	TRUE	TRUE
chr7	117420217	A	T	ENST00000284629	ENSG00000154438	ASZ1	TRUE	TRUE
chr7	117420224	G	A	ENST00000284629	ENSG00000154438	ASZ1	TRUE	TRUE
chr7	117420227	C	A	ENST00000284629	ENSG00000154438	ASZ1	TRUE	TRUE
chr7	117420230	C	A	ENST00000284629	ENSG00000154438	ASZ1	TRUE	TRUE
chr7	117420232	G	C	ENST00000284629	ENSG00000154438	ASZ1	TRUE	TRUE
chr7	117420232	G	T	ENST00000284629	ENSG00000154438	ASZ1	TRUE	TRUE
chr7	117420246	A	T	ENST00000284629	ENSG00000154438	ASZ1	TRUE	TRUE
chr7	117420259	A	T	ENST00000284629	ENSG00000154438	ASZ1	TRUE	TRUE
chr7	117420269	G	A	ENST00000284629	ENSG00000154438	ASZ1	TRUE	TRUE
chr7	117420272	T	A	ENST00000284629	ENSG00000154438	ASZ1	TRUE	TRUE
chr7	117420275	C	A	ENST00000284629	ENSG00000154438	ASZ1	TRUE	FALSE
chr7	117420275	C	G	ENST00000284629	ENSG00000154438	ASZ1	TRUE	FALSE
chr7	117420275	C	T	ENST00000284629	ENSG00000154438	ASZ1	TRUE	FALSE
chr7	117420276	T	A	ENST00000284629	ENSG00000154438	ASZ1	TRUE	FALSE
chr7	117420276	T	C	ENST00000284629	ENSG00000154438	ASZ1	TRUE	FALSE
chr7	117420276	T	G	ENST00000284629	ENSG00000154438	ASZ1	TRUE	FALSE
chr7	117422235	A	C	ENST00000284629	ENSG00000154438	ASZ1	TRUE	FALSE
chr7	117422235	A	G	ENST00000284629	ENSG00000154438	ASZ1	TRUE	FALSE
chr7	117422235	A	T	ENST00000284629	ENSG00000154438	ASZ1	TRUE	FALSE
chr7	117422236	C	A	ENST00000284629	ENSG00000154438	ASZ1	TRUE	FALSE
chr7	117422236	C	G	ENST00000284629	ENSG00000154438	ASZ1	TRUE	FALSE
chr7	117422236	C	T	ENST00000284629	ENSG00000154438	ASZ1	TRUE	FALSE
chr7	117422240	T	A	ENST00000284629	ENSG00000154438	ASZ1	TRUE	TRUE
chr7	117422243	C	A	ENST00000284629	ENSG00000154438	ASZ1	TRUE	TRUE
chr7	117422264	T	A	ENST00000284629	ENSG00000154438	ASZ1	TRUE	TRUE
chr7	117422269	A	T	ENST00000284629	ENSG00000154438	ASZ1	TRUE	TRUE
chr7	117422288	C	A	ENST00000284629	ENSG00000154438	ASZ1	TRUE	TRUE
chr7	117422310	A	C	ENST00000284629	ENSG00000154438	ASZ1	TRUE	TRUE
chr7	117422310	A	T	ENST00000284629	ENSG00000154438	ASZ1	TRUE	TRUE
chr7	117422325	C	T	ENST00000284629	ENSG00000154438	ASZ1	TRUE	TRUE
chr7	117422326	C	T	ENST00000284629	ENSG00000154438	ASZ1	TRUE	TRUE
chr7	117422330	C	A	ENST00000284629	ENSG00000154438	ASZ1	TRUE	TRUE
chr7	117422331	A	C	ENST00000284629	ENSG00000154438	ASZ1	TRUE	TRUE
chr7	117422331	A	T	ENST00000284629	ENSG00000154438	ASZ1	TRUE	TRUE
chr7	117422336	G	A	ENST00000284629	ENSG00000154438	ASZ1	TRUE	TRUE
chr7	117422360	C	A	ENST00000284629	ENSG00000154438	ASZ1	TRUE	FALSE
chr7	117422360	C	G	ENST00000284629	ENSG00000154438	ASZ1	TRUE	FALSE
chr7	117422360	C	T	ENST00000284629	ENSG00000154438	ASZ1	TRUE	FALSE
chr7	117422361	T	A	ENST00000284629	ENSG00000154438	ASZ1	TRUE	FALSE
chr7	117422361	T	C	ENST00000284629	ENSG00000154438	ASZ1	TRUE	FALSE
chr7	117422361	T	G	ENST00000284629	ENSG00000154438	ASZ1	TRUE	FALSE
chr7	117426834	A	C	ENST00000284629	ENSG00000154438	ASZ1	TRUE	FALSE
chr7	117426834	A	G	ENST00000284629	ENSG00000154438	ASZ1	TRUE	FALSE
chr7	117426834	A	T	ENST00000284629	ENSG00000154438	ASZ1	TRUE	FALSE
chr7	117426835	C	A	ENST00000284629	ENSG00000154438	ASZ1	TRUE	FALSE
chr7	117426835	C	G	ENST00000284629	ENSG00000154438	ASZ1	TRUE	FALSE
chr7	117426835	C	T	ENST00000284629	ENSG00000154438	ASZ1	TRUE	FALSE
chr7	117426851	C	A	ENST00000284629	ENSG00000154438	ASZ1	TRUE	TRUE
chr7	117426854	G	A	ENST00000284629	ENSG00000154438	ASZ1	TRUE	TRUE
chr7	117426859	A	T	ENST00000284629	ENSG00000154438	ASZ1	TRUE	TRUE
chr7	117426862	G	C	ENST00000284629	ENSG00000154438	ASZ1	TRUE	TRUE
chr7	117426862	G	T	ENST00000284629	ENSG00000154438	ASZ1	TRUE	TRUE
chr7	117426872	C	A	ENST00000284629	ENSG00000154438	ASZ1	TRUE	TRUE
chr7	117426887	T	A	ENST00000284629	ENSG00000154438	ASZ1	TRUE	TRUE
chr7	117426890	T	A	ENST00000284629	ENSG00000154438	ASZ1	TRUE	TRUE
chr7	117426896	T	A	ENST00000284629	ENSG00000154438	ASZ1
chr7	117426899	C	A	ENST00000284629	ENSG00000154438	ASZ1	TRUE	TRUE
chr7	117426902	T	A	ENST00000284629	ENSG00000154438	ASZ1	TRUE	TRUE
chr7	117426905	T	A	ENST00000284629	ENSG00000154438	ASZ1	TRUE	TRUE
chr7	117426908	C	A	ENST00000284629	ENSG00000154438	ASZ1	TRUE	TRUE
chr7	117426911	C	A	ENST00000284629	ENSG00000154438	ASZ1	TRUE	TRUE
chr7	117426919	A	C	ENST00000284629	ENSG00000154438	ASZ1	TRUE	TRUE
chr7	117426919	A	T	ENST00000284629	ENSG00000154438	ASZ1	TRUE	TRUE
chr7	117426929	T	A	ENST00000284629	ENSG00000154438	ASZ1	TRUE	TRUE
chr7	117426931	A	T	ENST00000284629	ENSG00000154438	ASZ1	TRUE	TRUE
chr7	117426935	T	A	ENST00000284629	ENSG00000154438	ASZ1	TRUE	TRUE
chr7	117426936	C	A	ENST00000284629	ENSG00000154438	ASZ1	TRUE	FALSE
chr7	117426936	C	G	ENST00000284629	ENSG00000154438	ASZ1	TRUE	FALSE
chr7	117426936	C	T	ENST00000284629	ENSG00000154438	ASZ1	TRUE	FALSE
chr7	117426937	T	A	ENST00000284629	ENSG00000154438	ASZ1	TRUE	FALSE
chr7	117426937	T	C	ENST00000284629	ENSG00000154438	ASZ1	TRUE	FALSE
chr7	117426937	T	G	ENST00000284629	ENSG00000154438	ASZ1	TRUE	FALSE
chr7	117427354	A	C	ENST00000284629	ENSG00000154438	ASZ1	FALSE	FALSE
chr7	117427354	A	G	ENST00000284629	ENSG00000154438	ASZ1	FALSE	FALSE
chr7	117427354	A	T	ENST00000284629	ENSG00000154438	ASZ1	FALSE	FALSE
chr7	117427355	C	A	ENST00000284629	ENSG00000154438	ASZ1	FALSE	FALSE
chr7	117427355	C	G	ENST00000284629	ENSG00000154438	ASZ1	FALSE	FALSE
chr7	117427355	C	T	ENST00000284629	ENSG00000154438	ASZ1	FALSE	FALSE
chr7	117427358	G	A	ENST00000284629	ENSG00000154438	ASZ1	TRUE	TRUE
chr7	117427374	A	C	ENST00000284629	ENSG00000154438	ASZ1	TRUE	TRUE
chr7	117427374	A	T	ENST00000284629	ENSG00000154438	ASZ1	TRUE	TRUE
chr7	117427385	C	A	ENST00000284629	ENSG00000154438	ASZ1	TRUE	TRUE
chr7	117427386	C	T	ENST00000284629	ENSG00000154438	ASZ1	TRUE	TRUE
chr7	117427387	C	T	ENST00000284629	ENSG00000154438	ASZ1	TRUE	TRUE
chr7	117427400	C	A	ENST00000284629	ENSG00000154438	ASZ1	TRUE	FALSE
chr7	117427406	C	A	ENST00000284629	ENSG00000154438	ASZ1	TRUE	FALSE
chr7	117427415	C	A	ENST00000284629	ENSG00000154438	ASZ1	FALSE	FALSE
chr7	117427421	C	A	ENST00000284629	ENSG00000154438	ASZ1	FALSE	FALSE
chr7	117427442	G	A	ENST00000284629	ENSG00000154438	ASZ1	FALSE	FALSE
chr7	117480098	C	T	ENST00000003084	ENSG00000001626	CFTR	FALSE	FALSE
chr7	117480105	C	A	ENST00000003084	ENSG00000001626	CFTR	FALSE	FALSE
chr7	117480113	G	T	ENST00000003084	ENSG00000001626	CFTR	FALSE	FALSE
chr7	117480116	A	T	ENST00000003084	ENSG00000001626	CFTR	FALSE	FALSE
chr7	117480134	A	T	ENST00000003084	ENSG00000001626	CFTR	FALSE	FALSE
chr7	117480148	G	A	ENST00000003084	ENSG00000001626	CFTR	FALSE	FALSE
chr7	117480148	G	C	ENST00000003084	ENSG00000001626	CFTR	FALSE	FALSE
chr7	117480148	G	T	ENST00000003084	ENSG00000001626	CFTR	FALSE	FALSE
chr7	117480149	T	A	ENST00000003084	ENSG00000001626	CFTR	FALSE	FALSE
chr7	117480149	T	C	ENST00000003084	ENSG00000001626	CFTR	FALSE	FALSE
chr7	117480149	T	G	ENST00000003084	ENSG00000001626	CFTR	FALSE	FALSE
chr7	117504251	A	C	ENST00000003084	ENSG00000001626	CFTR	TRUE	FALSE
chr7	117504251	A	G	ENST00000003084	ENSG00000001626	CFTR	TRUE	FALSE
chr7	117504251	A	T	ENST00000003084	ENSG00000001626	CFTR	TRUE	FALSE
chr7	117504252	G	A	ENST00000003084	ENSG00000001626	CFTR	TRUE	FALSE
chr7	117504252	G	C	ENST00000003084	ENSG00000001626	CFTR	TRUE	FALSE
chr7	117504252	G	T	ENST00000003084	ENSG00000001626	CFTR	TRUE	FALSE
chr7	117504255	G	A	ENST00000003084	ENSG00000001626	CFTR	TRUE	FALSE
chr7	117504256	G	A	ENST00000003084	ENSG00000001626	CFTR	TRUE	FALSE
chr7	117504260	A	T	ENST00000003084	ENSG00000001626	CFTR	TRUE	FALSE
chr7	117504270	T	A	ENST00000003084	ENSG00000001626	CFTR	TRUE	FALSE
chr7	117504275	A	T	ENST00000003084	ENSG00000001626	CFTR	TRUE	TRUE
chr7	117504278	G	T	ENST00000003084	ENSG00000001626	CFTR	TRUE	TRUE
chr7	117504283	C	A	ENST00000003084	ENSG00000001626	CFTR	TRUE	TRUE
chr7	117504283	C	G	ENST00000003084	ENSG00000001626	CFTR	TRUE	TRUE
chr7	117504284	A	T	ENST00000003084	ENSG00000001626	CFTR	TRUE	TRUE
chr7	117504287	C	T	ENST00000003084	ENSG00000001626	CFTR	TRUE	TRUE
chr7	117504296	G	T	ENST00000003084	ENSG00000001626	CFTR	TRUE	TRUE
chr7	117504300	T	A	ENST00000003084	ENSG00000001626	CFTR	TRUE	TRUE
chr7	117504303	C	A	ENST00000003084	ENSG00000001626	CFTR	TRUE	TRUE
chr7	117504303	C	G	ENST00000003084	ENSG00000001626	CFTR	TRUE	TRUE
chr7	117504313	C	A	ENST00000003084	ENSG00000001626	CFTR	TRUE	TRUE
chr7	117504313	C	G	ENST00000003084	ENSG00000001626	CFTR	TRUE	TRUE
chr7	117504314	C	T	ENST00000003084	ENSG00000001626	CFTR	TRUE	TRUE
chr7	117504350	G	T	ENST00000003084	ENSG00000001626	CFTR	TRUE	TRUE
chr7	117504353	A	T	ENST00000003084	ENSG00000001626	CFTR	TRUE	TRUE
chr7	117504357	T	A	ENST00000003084	ENSG00000001626	CFTR	TRUE	TRUE
chr7	117504359	G	T	ENST00000003084	ENSG00000001626	CFTR	TRUE	TRUE
chr7	117504362	A	T	ENST00000003084	ENSG00000001626	CFTR
chr7	117504364	G	A	ENST00000003084	ENSG00000001626	CFTR	TRUE	FALSE
chr7	117504364	G	C	ENST00000003084	ENSG00000001626	CFTR	TRUE	FALSE
chr7	117504364	G	T	ENST00000003084	ENSG00000001626	CFTR	TRUE	FALSE
chr7	117504365	T	A	ENST00000003084	ENSG00000001626	CFTR	TRUE	FALSE
chr7	117504365	T	C	ENST00000003084	ENSG00000001626	CFTR	FALSE	FALSE
chr7	117504365	T	G	ENST00000003084	ENSG00000001626	CFTR	TRUE	FALSE
chr7	117509032	A	C	ENST00000003084	ENSG00000001626	CFTR	TRUE	FALSE
chr7	117509032	A	G	ENST00000003084	ENSG00000001626	CFTR	TRUE	FALSE
chr7	117509032	A	T	ENST00000003084	ENSG00000001626	CFTR	TRUE	FALSE
chr7	117509033	G	A	ENST00000003084	ENSG00000001626	CFTR	TRUE	FALSE
chr7	117509033	G	C	ENST00000003084	ENSG00000001626	CFTR	TRUE	FALSE
chr7	117509033	G	T	ENST00000003084	ENSG00000001626	CFTR	TRUE	FALSE
chr7	117509035	G	T	ENST00000003084	ENSG00000001626	CFTR	TRUE	TRUE
chr7	117509039	G	A	ENST00000003084	ENSG00000001626	CFTR	TRUE	TRUE
chr7	117509040	G	A	ENST00000003084	ENSG00000001626	CFTR	TRUE	TRUE
chr7	117509044	A	T	ENST00000003084	ENSG00000001626	CFTR	TRUE	TRUE
chr7	117509047	G	T	ENST00000003084	ENSG00000001626	CFTR	TRUE	TRUE
chr7	117509057	C	A	ENST00000003084	ENSG00000001626	CFTR	TRUE	TRUE
chr7	117509057	C	G	ENST00000003084	ENSG00000001626	CFTR	TRUE	TRUE
chr7	117509059	A	T	ENST00000003084	ENSG00000001626	CFTR	TRUE	TRUE
chr7	117509062	A	T	ENST00000003084	ENSG00000001626	CFTR	TRUE	TRUE
chr7	117509071	A	T	ENST00000003084	ENSG00000001626	CFTR	TRUE	TRUE
chr7	117509092	C	T	ENST00000003084	ENSG00000001626	CFTR	TRUE	TRUE
chr7	117509097	T	A	ENST00000003084	ENSG00000001626	CFTR	TRUE	TRUE
chr7	117509105	G	A	ENST00000003084	ENSG00000001626	CFTR	TRUE	TRUE
chr7	117509106	G	A	ENST00000003084	ENSG00000001626	CFTR	TRUE	TRUE
chr7	117509107	A	T	ENST00000003084	ENSG00000001626	CFTR	TRUE	TRUE
chr7	117509121	T	A	ENST00000003084	ENSG00000001626	CFTR	TRUE	TRUE
chr7	117509121	T	G	ENST00000003084	ENSG00000001626	CFTR	TRUE	TRUE
chr7	117509122	G	T	ENST00000003084	ENSG00000001626	CFTR	TRUE	TRUE
chr7	117509132	T	A	ENST00000003084	ENSG00000001626	CFTR	TRUE	TRUE
chr7	117509132	T	G	ENST00000003084	ENSG00000001626	CFTR	TRUE	TRUE
chr7	117509136	T	A	ENST00000003084	ENSG00000001626	CFTR	TRUE	TRUE
chr7	117509136	T	G	ENST00000003084	ENSG00000001626	CFTR	TRUE	TRUE
chr7	117509138	T	A	ENST00000003084	ENSG00000001626	CFTR	TRUE	TRUE
chr7	117509138	T	G	ENST00000003084	ENSG00000001626	CFTR	TRUE	TRUE
chr7	117509143	G	A	ENST00000003084	ENSG00000001626	CFTR	TRUE	FALSE
chr7	117509143	G	C	ENST00000003084	ENSG00000001626	CFTR	TRUE	FALSE
chr7	117509143	G	T	ENST00000003084	ENSG00000001626	CFTR	TRUE	FALSE
chr7	117509144	T	A	ENST00000003084	ENSG00000001626	CFTR	TRUE	FALSE
chr7	117509144	T	C	ENST00000003084	ENSG00000001626	CFTR	TRUE	FALSE
chr7	117509144	T	G	ENST00000003084	ENSG00000001626	CFTR	TRUE	FALSE
chr7	117530897	A	C	ENST00000003084	ENSG00000001626	CFTR	TRUE	FALSE
chr7	117530897	A	G	ENST00000003084	ENSG00000001626	CFTR	TRUE	FALSE
chr7	117530897	A	T	ENST00000003084	ENSG00000001626	CFTR	TRUE	FALSE
chr7	117530898	G	A	ENST00000003084	ENSG00000001626	CFTR	TRUE	FALSE
chr7	117530898	G	C	ENST00000003084	ENSG00000001626	CFTR	TRUE	FALSE
chr7	117530898	G	T	ENST00000003084	ENSG00000001626	CFTR	TRUE	FALSE
chr7	117530899	G	T	ENST00000003084	ENSG00000001626	CFTR	TRUE	TRUE
chr7	117530908	A	T	ENST00000003084	ENSG00000001626	CFTR	TRUE	TRUE
chr7	117530917	C	T	ENST00000003084	ENSG00000001626	CFTR	TRUE	TRUE
chr7	117530927	T	A	ENST00000003084	ENSG00000001626	CFTR	TRUE	TRUE
chr7	117530927	T	G	ENST00000003084	ENSG00000001626	CFTR	TRUE	TRUE
chr7	117530932	G	T	ENST00000003084	ENSG00000001626	CFTR	TRUE	TRUE
chr7	117530935	A	T	ENST00000003084	ENSG00000001626	CFTR	TRUE	TRUE
chr7	117530952	T	A	ENST00000003084	ENSG00000001626	CFTR	TRUE	TRUE
chr7	117530952	T	G	ENST00000003084	ENSG00000001626	CFTR	TRUE	TRUE
chr7	117530965	A	T	ENST00000003084	ENSG00000001626	CFTR	TRUE	TRUE
chr7	117530968	G	T	ENST00000003084	ENSG00000001626	CFTR	TRUE	TRUE
chr7	117530971	G	T	ENST00000003084	ENSG00000001626	CFTR	TRUE	TRUE
chr7	117530991	T	A	ENST00000003084	ENSG00000001626	CFTR	TRUE	TRUE
chr7	117530991	T	G	ENST00000003084	ENSG00000001626	CFTR	TRUE	TRUE
chr7	117531005	T	A	ENST00000003084	ENSG00000001626	CFTR	TRUE	TRUE
chr7	117531005	T	G	ENST00000003084	ENSG00000001626	CFTR	TRUE	TRUE
chr7	117531009	C	A	ENST00000003084	ENSG00000001626	CFTR	TRUE	TRUE
chr7	117531070	G	T	ENST00000003084	ENSG00000001626	CFTR	TRUE	TRUE
chr7	117531076	C	T	ENST00000003084	ENSG00000001626	CFTR	TRUE	TRUE
chr7	117531082	A	T	ENST00000003084	ENSG00000001626	CFTR
chr7	117531101	T	A	ENST00000003084	ENSG00000001626	CFTR	TRUE	TRUE
chr7	117531108	T	A	ENST00000003084	ENSG00000001626	CFTR	TRUE	TRUE
chr7	117531108	T	G	ENST00000003084	ENSG00000001626	CFTR	TRUE	TRUE
chr7	117531109	A	T	ENST00000003084	ENSG00000001626	CFTR	TRUE	TRUE
chr7	117531112	A	T	ENST00000003084	ENSG00000001626	CFTR	TRUE	TRUE
chr7	117531115	G	A	ENST00000003084	ENSG00000001626	CFTR	FALSE	FALSE
chr7	117531115	G	C	ENST00000003084	ENSG00000001626	CFTR	FALSE	FALSE
chr7	117531115	G	T	ENST00000003084	ENSG00000001626	CFTR	FALSE	FALSE
chr7	117531116	T	A	ENST00000003084	ENSG00000001626	CFTR	FALSE	FALSE
chr7	117531116	T	C	ENST00000003084	ENSG00000001626	CFTR	FALSE	FALSE
chr7	117531116	T	G	ENST00000003084	ENSG00000001626	CFTR	FALSE	FALSE
chr7	117534274	A	C	ENST00000003084	ENSG00000001626	CFTR	TRUE	FALSE
chr7	117534274	A	G	ENST00000003084	ENSG00000001626	CFTR	TRUE	FALSE
chr7	117534274	A	T	ENST00000003084	ENSG00000001626	CFTR	TRUE	FALSE
chr7	117534275	G	A	ENST00000003084	ENSG00000001626	CFTR	TRUE	FALSE
chr7	117534275	G	C	ENST00000003084	ENSG00000001626	CFTR	TRUE	FALSE
chr7	117534275	G	T	ENST00000003084	ENSG00000001626	CFTR	TRUE	FALSE
chr7	117534280	T	A	ENST00000003084	ENSG00000001626	CFTR	TRUE	TRUE
chr7	117534280	T	G	ENST00000003084	ENSG00000001626	CFTR	TRUE	TRUE
chr7	117534282	A	T	ENST00000003084	ENSG00000001626	CFTR	TRUE	TRUE
chr7	117534289	C	A	ENST00000003084	ENSG00000001626	CFTR	TRUE	TRUE
chr7	117534289	C	G	ENST00000003084	ENSG00000001626	CFTR	TRUE	TRUE
chr7	117534306	A	T	ENST00000003084	ENSG00000001626	CFTR	TRUE	TRUE
chr7	117534318	G	T	ENST00000003084	ENSG00000001626	CFTR	TRUE	TRUE
chr7	117534321	C	T	ENST00000003084	ENSG00000001626	CFTR	TRUE	TRUE
chr7	117534354	A	T	ENST00000003084	ENSG00000001626	CFTR	TRUE	TRUE
chr7	117534363	G	T	ENST00000003084	ENSG00000001626	CFTR	TRUE	TRUE
chr7	117534366	G	A	ENST00000003084	ENSG00000001626	CFTR	TRUE	FALSE
chr7	117534366	G	C	ENST00000003084	ENSG00000001626	CFTR	TRUE	FALSE
chr7	117534366	G	T	ENST00000003084	ENSG00000001626	CFTR	TRUE	FALSE
chr7	117534367	T	A	ENST00000003084	ENSG00000001626	CFTR	TRUE	FALSE
chr7	117534367	T	C	ENST00000003084	ENSG00000001626	CFTR	TRUE	FALSE
chr7	117534367	T	G	ENST00000003084	ENSG00000001626	CFTR	TRUE	FALSE
chr7	117535246	A	C	ENST00000003084	ENSG00000001626	CFTR	TRUE	FALSE
chr7	117535246	A	G	ENST00000003084	ENSG00000001626	CFTR	TRUE	FALSE
chr7	117535246	A	T	ENST00000003084	ENSG00000001626	CFTR	TRUE	FALSE
chr7	117535247	G	A	ENST00000003084	ENSG00000001626	CFTR	TRUE	FALSE
chr7	117535247	G	C	ENST00000003084	ENSG00000001626	CFTR	TRUE	FALSE
chr7	117535247	G	T	ENST00000003084	ENSG00000001626	CFTR	TRUE	FALSE
chr7	117535248	G	T	ENST00000003084	ENSG00000001626	CFTR	TRUE	TRUE
chr7	117535258	T	A	ENST00000003084	ENSG00000001626	CFTR	TRUE	TRUE
chr7	117535273	G	A	ENST00000003084	ENSG00000001626	CFTR	TRUE	TRUE
chr7	117535274	G	A	ENST00000003084	ENSG00000001626	CFTR	TRUE	TRUE
chr7	117535285	T	A	ENST00000003084	ENSG00000001626	CFTR	TRUE	TRUE
chr7	117535287	C	T	ENST00000003084	ENSG00000001626	CFTR	TRUE	TRUE
chr7	117535315	G	A	ENST00000003084	ENSG00000001626	CFTR	TRUE	TRUE
chr7	117535316	G	A	ENST00000003084	ENSG00000001626	CFTR	TRUE	TRUE
chr7	117535317	G	T	ENST00000003084	ENSG00000001626	CFTR	TRUE	TRUE
chr7	117535321	T	A	ENST00000003084	ENSG00000001626	CFTR	TRUE	TRUE
chr7	117535324	T	A	ENST00000003084	ENSG00000001626	CFTR	TRUE	TRUE
chr7	117535324	T	G	ENST00000003084	ENSG00000001626	CFTR	TRUE	TRUE
chr7	117535326	C	T	ENST00000003084	ENSG00000001626	CFTR	TRUE	TRUE
chr7	117535343	T	A	ENST00000003084	ENSG00000001626	CFTR	TRUE	TRUE
chr7	117535344	G	T	ENST00000003084	ENSG00000001626	CFTR	TRUE	TRUE
chr7	117535377	C	T	ENST00000003084	ENSG00000001626	CFTR	TRUE	TRUE
chr7	117535392	A	T	ENST00000003084	ENSG00000001626	CFTR	TRUE	TRUE
chr7	117535404	A	T	ENST00000003084	ENSG00000001626	CFTR	TRUE	TRUE
chr7	117535409	C	A	ENST00000003084	ENSG00000001626	CFTR	TRUE	TRUE
chr7	117535409	C	G	ENST00000003084	ENSG00000001626	CFTR	TRUE	TRUE
chr7	117535410	A	T	ENST00000003084	ENSG00000001626	CFTR	TRUE	TRUE
chr7	117535412	G	A	ENST00000003084	ENSG00000001626	CFTR	TRUE	FALSE
chr7	117535412	G	C	ENST00000003084	ENSG00000001626	CFTR	TRUE	FALSE
chr7	117535412	G	T	ENST00000003084	ENSG00000001626	CFTR	TRUE	FALSE
chr7	117535413	T	A	ENST00000003084	ENSG00000001626	CFTR	TRUE	FALSE
chr7	117535413	T	C	ENST00000003084	ENSG00000001626	CFTR	TRUE	FALSE
chr7	117535413	T	G	ENST00000003084	ENSG00000001626	CFTR	TRUE	FALSE
chr7	117536546	A	C	ENST00000003084	ENSG00000001626	CFTR	TRUE	FALSE
chr7	117536546	A	G	ENST00000003084	ENSG00000001626	CFTR	TRUE	FALSE
chr7	117536546	A	T	ENST00000003084	ENSG00000001626	CFTR	TRUE	FALSE
chr7	117536547	G	A	ENST00000003084	ENSG00000001626	CFTR	TRUE	FALSE
chr7	117536547	G	C	ENST00000003084	ENSG00000001626	CFTR	TRUE	FALSE
chr7	117536547	G	T	ENST00000003084	ENSG00000001626	CFTR	TRUE	FALSE
chr7	117536552	C	T	ENST00000003084	ENSG00000001626	CFTR	TRUE	TRUE
chr7	117536555	A	T	ENST00000003084	ENSG00000001626	CFTR	TRUE	TRUE
chr7	117536564	A	T	ENST00000003084	ENSG00000001626	CFTR	TRUE	TRUE
chr7	117536573	G	T	ENST00000003084	ENSG00000001626	CFTR	TRUE	TRUE
chr7	117536576	A	T	ENST00000003084	ENSG00000001626	CFTR	TRUE	TRUE
chr7	117536592	C	A	ENST00000003084	ENSG00000001626	CFTR	TRUE	TRUE
chr7	117536592	C	G	ENST00000003084	ENSG00000001626	CFTR	TRUE	TRUE
chr7	117536594	G	T	ENST00000003084	ENSG00000001626	CFTR	TRUE	TRUE
chr7	117536603	G	T	ENST00000003084	ENSG00000001626	CFTR	TRUE	TRUE
chr7	117536612	C	T	ENST00000003084	ENSG00000001626	CFTR	TRUE	TRUE
chr7	117536621	A	T	ENST00000003084	ENSG00000001626	CFTR	TRUE	TRUE
chr7	117536629	C	A	ENST00000003084	ENSG00000001626	CFTR	TRUE	TRUE
chr7	117536629	C	G	ENST00000003084	ENSG00000001626	CFTR	TRUE	TRUE
chr7	117536632	C	A	ENST00000003084	ENSG00000001626	CFTR	TRUE	TRUE
chr7	117536634	G	A	ENST00000003084	ENSG00000001626	CFTR	TRUE	TRUE
chr7	117536635	G	A	ENST00000003084	ENSG00000001626	CFTR	TRUE	TRUE
chr7	117536636	G	T	ENST00000003084	ENSG00000001626	CFTR	TRUE	TRUE
chr7	117536639	G	T	ENST00000003084	ENSG00000001626	CFTR	TRUE	TRUE
chr7	117536648	G	T	ENST00000003084	ENSG00000001626	CFTR	TRUE	TRUE
chr7	117536651	A	T	ENST00000003084	ENSG00000001626	CFTR
chr7	117536660	G	T	ENST00000003084	ENSG00000001626	CFTR	TRUE	TRUE
chr7	117536667	T	A	ENST00000003084	ENSG00000001626	CFTR	TRUE	TRUE
chr7	117536667	T	G	ENST00000003084	ENSG00000001626	CFTR	TRUE	TRUE
chr7	117536669	A	T	ENST00000003084	ENSG00000001626	CFTR	TRUE	TRUE
chr7	117536672	C	T	ENST00000003084	ENSG00000001626	CFTR	TRUE	TRUE
chr7	117536674	G	A	ENST00000003084	ENSG00000001626	CFTR	TRUE	FALSE
chr7	117536674	G	C	ENST00000003084	ENSG00000001626	CFTR	TRUE	FALSE
chr7	117536674	G	T	ENST00000003084	ENSG00000001626	CFTR	TRUE	FALSE
chr7	117536675	T	A	ENST00000003084	ENSG00000001626	CFTR	TRUE	FALSE
chr7	117536675	T	C	ENST00000003084	ENSG00000001626	CFTR	TRUE	FALSE
chr7	117536675	T	G	ENST00000003084	ENSG00000001626	CFTR	TRUE	FALSE
chr7	117540098	A	C	ENST00000003084	ENSG00000001626	CFTR	TRUE	FALSE
chr7	117540098	A	G	ENST00000003084	ENSG00000001626	CFTR	TRUE	FALSE
chr7	117540098	A	T	ENST00000003084	ENSG00000001626	CFTR	TRUE	FALSE
chr7	117540099	G	A	ENST00000003084	ENSG00000001626	CFTR	TRUE	FALSE
chr7	117540099	G	C	ENST00000003084	ENSG00000001626	CFTR	TRUE	FALSE
chr7	117540099	G	T	ENST00000003084	ENSG00000001626	CFTR	TRUE	FALSE
chr7	117540104	G	T	ENST00000003084	ENSG00000001626	CFTR	TRUE	TRUE
chr7	117540110	A	T	ENST00000003084	ENSG00000001626	CFTR	TRUE	TRUE
chr7	117540122	A	T	ENST00000003084	ENSG00000001626	CFTR	TRUE	TRUE
chr7	117540133	T	A	ENST00000003084	ENSG00000001626	CFTR	TRUE	TRUE
chr7	117540133	T	G	ENST00000003084	ENSG00000001626	CFTR	TRUE	TRUE
chr7	117540137	A	T	ENST00000003084	ENSG00000001626	CFTR
chr7	117540142	C	A	ENST00000003084	ENSG00000001626	CFTR	TRUE	TRUE
chr7	117540142	C	G	ENST00000003084	ENSG00000001626	CFTR	TRUE	TRUE
chr7	117540153	C	A	ENST00000003084	ENSG00000001626	CFTR	TRUE	TRUE
chr7	117540153	C	G	ENST00000003084	ENSG00000001626	CFTR	TRUE	TRUE
chr7	117540168	C	A	ENST00000003084	ENSG00000001626	CFTR	TRUE	TRUE
chr7	117540168	C	G	ENST00000003084	ENSG00000001626	CFTR	TRUE	TRUE
chr7	117540189	T	A	ENST00000003084	ENSG00000001626	CFTR	TRUE	TRUE
chr7	117540189	T	G	ENST00000003084	ENSG00000001626	CFTR	TRUE	TRUE
chr7	117540205	T	A	ENST00000003084	ENSG00000001626	CFTR	TRUE	TRUE
chr7	117540205	T	G	ENST00000003084	ENSG00000001626	CFTR	TRUE	TRUE
chr7	117540215	A	T	ENST00000003084	ENSG00000001626	CFTR	TRUE	TRUE
chr7	117540218	G	T	ENST00000003084	ENSG00000001626	CFTR	TRUE	TRUE
chr7	117540233	A	T	ENST00000003084	ENSG00000001626	CFTR	TRUE	TRUE
chr7	117540252	C	A	ENST00000003084	ENSG00000001626	CFTR	TRUE	TRUE
chr7	117540252	C	G	ENST00000003084	ENSG00000001626	CFTR	TRUE	TRUE
chr7	117540259	C	A	ENST00000003084	ENSG00000001626	CFTR	TRUE	TRUE
chr7	117540287	C	T	ENST00000003084	ENSG00000001626	CFTR	TRUE	TRUE
chr7	117540297	G	A	ENST00000003084	ENSG00000001626	CFTR	TRUE	TRUE
chr7	117540298	G	A	ENST00000003084	ENSG00000001626	CFTR	TRUE	TRUE
chr7	117540305	C	T	ENST00000003084	ENSG00000001626	CFTR	TRUE	TRUE
chr7	117540312	G	A	ENST00000003084	ENSG00000001626	CFTR	TRUE	TRUE
chr7	117540313	G	A	ENST00000003084	ENSG00000001626	CFTR	TRUE	TRUE
chr7	117540316	T	A	ENST00000003084	ENSG00000001626	CFTR	TRUE	TRUE
chr7	117540316	T	G	ENST00000003084	ENSG00000001626	CFTR	TRUE	TRUE
chr7	117540326	G	T	ENST00000003084	ENSG00000001626	CFTR	TRUE	TRUE
chr7	117540338	A	T	ENST00000003084	ENSG00000001626	CFTR	TRUE	TRUE
chr7	117540344	C	T	ENST00000003084	ENSG00000001626	CFTR	TRUE	TRUE
chr7	117540347	G	A	ENST00000003084	ENSG00000001626	CFTR	TRUE	FALSE
chr7	117540347	G	C	ENST00000003084	ENSG00000001626	CFTR	TRUE	FALSE
chr7	117540347	G	T	ENST00000003084	ENSG00000001626	CFTR	TRUE	FALSE
chr7	117540348	T	A	ENST00000003084	ENSG00000001626	CFTR	TRUE	FALSE
chr7	117540348	T	C	ENST00000003084	ENSG00000001626	CFTR	TRUE	FALSE
chr7	117540348	T	G	ENST00000003084	ENSG00000001626	CFTR	TRUE	FALSE
chr7	117542014	A	C	ENST00000003084	ENSG00000001626	CFTR	TRUE	FALSE
chr7	117542014	A	G	ENST00000003084	ENSG00000001626	CFTR	TRUE	FALSE
chr7	117542014	A	T	ENST00000003084	ENSG00000001626	CFTR	TRUE	FALSE
chr7	117542015	G	A	ENST00000003084	ENSG00000001626	CFTR	TRUE	FALSE
chr7	117542015	G	C	ENST00000003084	ENSG00000001626	CFTR	TRUE	FALSE
chr7	117542015	G	T	ENST00000003084	ENSG00000001626	CFTR	TRUE	FALSE
chr7	117542023	T	A	ENST00000003084	ENSG00000001626	CFTR	TRUE	TRUE
chr7	117542023	T	G	ENST00000003084	ENSG00000001626	CFTR	TRUE	TRUE
chr7	117542025	C	T	ENST00000003084	ENSG00000001626	CFTR	TRUE	TRUE
chr7	117542028	A	T	ENST00000003084	ENSG00000001626	CFTR	TRUE	TRUE
chr7	117542031	C	T	ENST00000003084	ENSG00000001626	CFTR	TRUE	TRUE
chr7	117542034	G	T	ENST00000003084	ENSG00000001626	CFTR	TRUE	TRUE
chr7	117542039	T	A	ENST00000003084	ENSG00000001626	CFTR	TRUE	TRUE
chr7	117542039	T	G	ENST00000003084	ENSG00000001626	CFTR	TRUE	TRUE
chr7	117542040	A	T	ENST00000003084	ENSG00000001626	CFTR	TRUE	TRUE
chr7	117542047	T	A	ENST00000003084	ENSG00000001626	CFTR	TRUE	TRUE
chr7	117542049	G	T	ENST00000003084	ENSG00000001626	CFTR	TRUE	TRUE
chr7	117542054	T	A	ENST00000003084	ENSG00000001626	CFTR	TRUE	TRUE
chr7	117542054	T	G	ENST00000003084	ENSG00000001626	CFTR	TRUE	TRUE
chr7	117542059	T	A	ENST00000003084	ENSG00000001626	CFTR	TRUE	TRUE
chr7	117542059	T	G	ENST00000003084	ENSG00000001626	CFTR	TRUE	TRUE
chr7	117542070	G	T	ENST00000003084	ENSG00000001626	CFTR	TRUE	TRUE
chr7	117542082	G	T	ENST00000003084	ENSG00000001626	CFTR	TRUE	TRUE
chr7	117542101	G	A	ENST00000003084	ENSG00000001626	CFTR	TRUE	TRUE
chr7	117542102	G	A	ENST00000003084	ENSG00000001626	CFTR	TRUE	TRUE
chr7	117542103	G	T	ENST00000003084	ENSG00000001626	CFTR	TRUE	TRUE
chr7	117542106	G	T	ENST00000003084	ENSG00000001626	CFTR	TRUE	TRUE
chr7	117542109	G	A	ENST00000003084	ENSG00000001626	CFTR	TRUE	FALSE
chr7	117542109	G	C	ENST00000003084	ENSG00000001626	CFTR	TRUE	FALSE
chr7	117542109	G	T	ENST00000003084	ENSG00000001626	CFTR	TRUE	FALSE
chr7	117542110	T	A	ENST00000003084	ENSG00000001626	CFTR	TRUE	FALSE
chr7	117542110	T	C	ENST00000003084	ENSG00000001626	CFTR	TRUE	FALSE
chr7	117542110	T	G	ENST00000003084	ENSG00000001626	CFTR	TRUE	FALSE
chr7	117548639	A	C	ENST00000003084	ENSG00000001626	CFTR	TRUE	FALSE
chr7	117548639	A	G	ENST00000003084	ENSG00000001626	CFTR	TRUE	FALSE
chr7	117548639	A	T	ENST00000003084	ENSG00000001626	CFTR	TRUE	FALSE
chr7	117548640	G	A	ENST00000003084	ENSG00000001626	CFTR	TRUE	FALSE
chr7	117548640	G	C	ENST00000003084	ENSG00000001626	CFTR	TRUE	FALSE
chr7	117548640	G	T	ENST00000003084	ENSG00000001626	CFTR	TRUE	FALSE
chr7	117548641	G	T	ENST00000003084	ENSG00000001626	CFTR
chr7	117548650	G	T	ENST00000003084	ENSG00000001626	CFTR
chr7	117548654	T	A	ENST00000003084	ENSG00000001626	CFTR
chr7	117548654	T	G	ENST00000003084	ENSG00000001626	CFTR
chr7	117548659	G	T	ENST00000003084	ENSG00000001626	CFTR
chr7	117548662	A	T	ENST00000003084	ENSG00000001626	CFTR
chr7	117548668	A	T	ENST00000003084	ENSG00000001626	CFTR
chr7	117548671	C	T	ENST00000003084	ENSG00000001626	CFTR
chr7	117548686	A	T	ENST00000003084	ENSG00000001626	CFTR
chr7	117548689	A	T	ENST00000003084	ENSG00000001626	CFTR
chr7	117548732	C	A	ENST00000003084	ENSG00000001626	CFTR
chr7	117548732	C	G	ENST00000003084	ENSG00000001626	CFTR
chr7	117548755	A	T	ENST00000003084	ENSG00000001626	CFTR
chr7	117548770	A	T	ENST00000003084	ENSG00000001626	CFTR
chr7	117548776	G	T	ENST00000003084	ENSG00000001626	CFTR
chr7	117548779	A	T	ENST00000003084	ENSG00000001626	CFTR
chr7	117548782	G	T	ENST00000003084	ENSG00000001626	CFTR
chr7	117548785	C	T	ENST00000003084	ENSG00000001626	CFTR
chr7	117548789	T	A	ENST00000003084	ENSG00000001626	CFTR
chr7	117548792	T	A	ENST00000003084	ENSG00000001626	CFTR
chr7	117548803	G	T	ENST00000003084	ENSG00000001626	CFTR
chr7	117548812	G	T	ENST00000003084	ENSG00000001626	CFTR
chr7	117548821	A	T	ENST00000003084	ENSG00000001626	CFTR
chr7	117548824	G	A	ENST00000003084	ENSG00000001626	CFTR	TRUE	FALSE
chr7	117548824	G	C	ENST00000003084	ENSG00000001626	CFTR	TRUE	FALSE
chr7	117548824	G	T	ENST00000003084	ENSG00000001626	CFTR	TRUE	FALSE
chr7	117548825	T	A	ENST00000003084	ENSG00000001626	CFTR	TRUE	FALSE
chr7	117548825	T	C	ENST00000003084	ENSG00000001626	CFTR	TRUE	FALSE
chr7	117548825	T	G	ENST00000003084	ENSG00000001626	CFTR	TRUE	FALSE
chr7	117559462	A	C	ENST00000003084	ENSG00000001626	CFTR	TRUE	FALSE
chr7	117559462	A	G	ENST00000003084	ENSG00000001626	CFTR	TRUE	FALSE
chr7	117559462	A	T	ENST00000003084	ENSG00000001626	CFTR	TRUE	FALSE
chr7	117559463	G	A	ENST00000003084	ENSG00000001626	CFTR	TRUE	FALSE
chr7	117559463	G	C	ENST00000003084	ENSG00000001626	CFTR	TRUE	FALSE
chr7	117559463	G	T	ENST00000003084	ENSG00000001626	CFTR	TRUE	FALSE
chr7	117559468	C	A	ENST00000003084	ENSG00000001626	CFTR	TRUE	TRUE
chr7	117559468	C	G	ENST00000003084	ENSG00000001626	CFTR	TRUE	TRUE
chr7	117559488	G	T	ENST00000003084	ENSG00000001626	CFTR	TRUE	TRUE
chr7	117559491	G	T	ENST00000003084	ENSG00000001626	CFTR	TRUE	TRUE
chr7	117559497	G	T	ENST00000003084	ENSG00000001626	CFTR	TRUE	TRUE
chr7	117559504	C	A	ENST00000003084	ENSG00000001626	CFTR	TRUE	TRUE
chr7	117559504	C	G	ENST00000003084	ENSG00000001626	CFTR	TRUE	TRUE
chr7	117559506	G	T	ENST00000003084	ENSG00000001626	CFTR	TRUE	TRUE
chr7	117559512	A	T	ENST00000003084	ENSG00000001626	CFTR	TRUE	TRUE
chr7	117559518	A	T	ENST00000003084	ENSG00000001626	CFTR	TRUE	TRUE
chr7	117559527	G	T	ENST00000003084	ENSG00000001626	CFTR	TRUE	TRUE
chr7	117559530	A	T	ENST00000003084	ENSG00000001626	CFTR	TRUE	TRUE
chr7	117559537	C	A	ENST00000003084	ENSG00000001626	CFTR	TRUE	TRUE
chr7	117559537	C	G	ENST00000003084	ENSG00000001626	CFTR	TRUE	TRUE
chr7	117559544	T	A	ENST00000003084	ENSG00000001626	CFTR	TRUE	TRUE
chr7	117559548	C	T	ENST00000003084	ENSG00000001626	CFTR	TRUE	TRUE
chr7	117559558	G	A	ENST00000003084	ENSG00000001626	CFTR	TRUE	TRUE
chr7	117559559	G	A	ENST00000003084	ENSG00000001626	CFTR	TRUE	TRUE
chr7	117559578	A	T	ENST00000003084	ENSG00000001626	CFTR	TRUE	TRUE
chr7	117559581	G	T	ENST00000003084	ENSG00000001626	CFTR	TRUE	TRUE
chr7	117559607	T	A	ENST00000003084	ENSG00000001626	CFTR	TRUE	TRUE
chr7	117559607	T	G	ENST00000003084	ENSG00000001626	CFTR	TRUE	TRUE
chr7	117559611	G	T	ENST00000003084	ENSG00000001626	CFTR	TRUE	TRUE
chr7	117559616	T	A	ENST00000003084	ENSG00000001626	CFTR	TRUE	TRUE
chr7	117559616	T	G	ENST00000003084	ENSG00000001626	CFTR	TRUE	TRUE
chr7	117559617	A	T	ENST00000003084	ENSG00000001626	CFTR	TRUE	TRUE
chr7	117559622	C	A	ENST00000003084	ENSG00000001626	CFTR	TRUE	TRUE
chr7	117559622	C	G	ENST00000003084	ENSG00000001626	CFTR	TRUE	TRUE
chr7	117559623	A	T	ENST00000003084	ENSG00000001626	CFTR	TRUE	TRUE
chr7	117559635	A	T	ENST00000003084	ENSG00000001626	CFTR	TRUE	TRUE
chr7	117559643	C	A	ENST00000003084	ENSG00000001626	CFTR	TRUE	TRUE
chr7	117559644	C	T	ENST00000003084	ENSG00000001626	CFTR	TRUE	TRUE
chr7	117559650	G	T	ENST00000003084	ENSG00000001626	CFTR	TRUE	TRUE
chr7	117559653	G	T	ENST00000003084	ENSG00000001626	CFTR	TRUE	TRUE
chr7	117559656	G	A	ENST00000003084	ENSG00000001626	CFTR	TRUE	FALSE
chr7	117559656	G	C	ENST00000003084	ENSG00000001626	CFTR	TRUE	FALSE
chr7	117559656	G	T	ENST00000003084	ENSG00000001626	CFTR	TRUE	FALSE
chr7	117559657	T	A	ENST00000003084	ENSG00000001626	CFTR	TRUE	FALSE
chr7	117559657	T	C	ENST00000003084	ENSG00000001626	CFTR	FALSE	FALSE
chr7	117559657	T	G	ENST00000003084	ENSG00000001626	CFTR	TRUE	FALSE
chr7	117587737	A	C	ENST00000003084	ENSG00000001626	CFTR	TRUE	FALSE
chr7	117587737	A	G	ENST00000003084	ENSG00000001626	CFTR	TRUE	FALSE
chr7	117587737	A	T	ENST00000003084	ENSG00000001626	CFTR	TRUE	FALSE
chr7	117587738	G	A	ENST00000003084	ENSG00000001626	CFTR	TRUE	FALSE
chr7	117587738	G	C	ENST00000003084	ENSG00000001626	CFTR	TRUE	FALSE
chr7	117587738	G	T	ENST00000003084	ENSG00000001626	CFTR	TRUE	FALSE
chr7	117587748	A	T	ENST00000003084	ENSG00000001626	CFTR	TRUE	TRUE
chr7	117587757	G	T	ENST00000003084	ENSG00000001626	CFTR	TRUE	TRUE
chr7	117587760	A	T	ENST00000003084	ENSG00000001626	CFTR	TRUE	TRUE
chr7	117587778	G	T	ENST00000003084	ENSG00000001626	CFTR	TRUE	TRUE
chr7	117587781	G	T	ENST00000003084	ENSG00000001626	CFTR	TRUE	TRUE
chr7	117587787	G	T	ENST00000003084	ENSG00000001626	CFTR	TRUE	TRUE
chr7	117587802	G	T	ENST00000003084	ENSG00000001626	CFTR	TRUE	TRUE
chr7	117587808	C	T	ENST00000003084	ENSG00000001626	CFTR	TRUE	TRUE
chr7	117587811	C	T	ENST00000003084	ENSG00000001626	CFTR	TRUE	TRUE
chr7	117587817	A	T	ENST00000003084	ENSG00000001626	CFTR	TRUE	TRUE
chr7	117587827	T	A	ENST00000003084	ENSG00000001626	CFTR	TRUE	TRUE
chr7	117587827	T	G	ENST00000003084	ENSG00000001626	CFTR	TRUE	TRUE
chr7	117587832	A	T	ENST00000003084	ENSG00000001626	CFTR	TRUE	TRUE
chr7	117587834	G	A	ENST00000003084	ENSG00000001626	CFTR	TRUE	FALSE
chr7	117587834	G	C	ENST00000003084	ENSG00000001626	CFTR	TRUE	FALSE
chr7	117587834	G	T	ENST00000003084	ENSG00000001626	CFTR	TRUE	FALSE
chr7	117587835	T	A	ENST00000003084	ENSG00000001626	CFTR	TRUE	FALSE
chr7	117587835	T	C	ENST00000003084	ENSG00000001626	CFTR	TRUE	FALSE
chr7	117587835	T	G	ENST00000003084	ENSG00000001626	CFTR	TRUE	FALSE
chr7	117590351	A	C	ENST00000003084	ENSG00000001626	CFTR	TRUE	FALSE
chr7	117590351	A	G	ENST00000003084	ENSG00000001626	CFTR	TRUE	FALSE
chr7	117590351	A	T	ENST00000003084	ENSG00000001626	CFTR	TRUE	FALSE
chr7	117590352	G	A	ENST00000003084	ENSG00000001626	CFTR	TRUE	FALSE
chr7	117590352	G	C	ENST00000003084	ENSG00000001626	CFTR	TRUE	FALSE
chr7	117590352	G	T	ENST00000003084	ENSG00000001626	CFTR	TRUE	FALSE
chr7	117590362	C	A	ENST00000003084	ENSG00000001626	CFTR	TRUE	TRUE
chr7	117590362	C	G	ENST00000003084	ENSG00000001626	CFTR	TRUE	TRUE
chr7	117590363	A	T	ENST00000003084	ENSG00000001626	CFTR	TRUE	TRUE
chr7	117590376	T	A	ENST00000003084	ENSG00000001626	CFTR	TRUE	TRUE
chr7	117590380	T	A	ENST00000003084	ENSG00000001626	CFTR	TRUE	TRUE
chr7	117590380	T	G	ENST00000003084	ENSG00000001626	CFTR	TRUE	TRUE
chr7	117590382	T	A	ENST00000003084	ENSG00000001626	CFTR	TRUE	TRUE
chr7	117590382	T	G	ENST00000003084	ENSG00000001626	CFTR	TRUE	TRUE
chr7	117590385	T	A	ENST00000003084	ENSG00000001626	CFTR	TRUE	TRUE
chr7	117590385	T	G	ENST00000003084	ENSG00000001626	CFTR	TRUE	TRUE
chr7	117590399	G	T	ENST00000003084	ENSG00000001626	CFTR	TRUE	TRUE
chr7	117590404	C	A	ENST00000003084	ENSG00000001626	CFTR	TRUE	TRUE
chr7	117590404	C	G	ENST00000003084	ENSG00000001626	CFTR	TRUE	TRUE
chr7	117590415	T	A	ENST00000003084	ENSG00000001626	CFTR	TRUE	TRUE
chr7	117590415	T	G	ENST00000003084	ENSG00000001626	CFTR	TRUE	TRUE
chr7	117590420	G	T	ENST00000003084	ENSG00000001626	CFTR	TRUE	TRUE
chr7	117590423	A	T	ENST00000003084	ENSG00000001626	CFTR	TRUE	TRUE
chr7	117590426	G	T	ENST00000003084	ENSG00000001626	CFTR	TRUE	TRUE
chr7	117590435	G	T	ENST00000003084	ENSG00000001626	CFTR	TRUE	TRUE
chr7	117590440	G	A	ENST00000003084	ENSG00000001626	CFTR	TRUE	FALSE
chr7	117590440	G	C	ENST00000003084	ENSG00000001626	CFTR	TRUE	FALSE
chr7	117590440	G	T	ENST00000003084	ENSG00000001626	CFTR	TRUE	FALSE
chr7	117590441	T	A	ENST00000003084	ENSG00000001626	CFTR	TRUE	FALSE
chr7	117590441	T	C	ENST00000003084	ENSG00000001626	CFTR	TRUE	FALSE
chr7	117590441	T	G	ENST00000003084	ENSG00000001626	CFTR	TRUE	FALSE
chr7	117591932	A	C	ENST00000003084	ENSG00000001626	CFTR	FALSE	FALSE
chr7	117591932	A	G	ENST00000003084	ENSG00000001626	CFTR	FALSE	FALSE
chr7	117591932	A	T	ENST00000003084	ENSG00000001626	CFTR	FALSE	FALSE
chr7	117591933	G	A	ENST00000003084	ENSG00000001626	CFTR	FALSE	FALSE
chr7	117591933	G	C	ENST00000003084	ENSG00000001626	CFTR	FALSE	FALSE
chr7	117591933	G	T	ENST00000003084	ENSG00000001626	CFTR	FALSE	FALSE
chr7	117591937	T	A	ENST00000003084	ENSG00000001626	CFTR	TRUE	TRUE
chr7	117591943	T	A	ENST00000003084	ENSG00000001626	CFTR	TRUE	TRUE
chr7	117591944	A	T	ENST00000003084	ENSG00000001626	CFTR	TRUE	TRUE
chr7	117591959	A	T	ENST00000003084	ENSG00000001626	CFTR	TRUE	TRUE
chr7	117591972	T	A	ENST00000003084	ENSG00000001626	CFTR	TRUE	TRUE
chr7	117591983	A	T	ENST00000003084	ENSG00000001626	CFTR	TRUE	TRUE
chr7	117591989	G	T	ENST00000003084	ENSG00000001626	CFTR	TRUE	TRUE
chr7	117591996	T	A	ENST00000003084	ENSG00000001626	CFTR	TRUE	TRUE
chr7	117591996	T	G	ENST00000003084	ENSG00000001626	CFTR	TRUE	TRUE
chr7	117591998	A	T	ENST00000003084	ENSG00000001626	CFTR	TRUE	TRUE
chr7	117592001	A	T	ENST00000003084	ENSG00000001626	CFTR	TRUE	TRUE
chr7	117592010	A	T	ENST00000003084	ENSG00000001626	CFTR	TRUE	TRUE
chr7	117592017	T	A	ENST00000003084	ENSG00000001626	CFTR	TRUE	TRUE
chr7	117592017	T	G	ENST00000003084	ENSG00000001626	CFTR	TRUE	TRUE
chr7	117592023	T	A	ENST00000003084	ENSG00000001626	CFTR	TRUE	TRUE
chr7	117592028	G	T	ENST00000003084	ENSG00000001626	CFTR	TRUE	TRUE
chr7	117592042	T	A	ENST00000003084	ENSG00000001626	CFTR	TRUE	TRUE
chr7	117592042	T	G	ENST00000003084	ENSG00000001626	CFTR	TRUE	TRUE
chr7	117592048	T	A	ENST00000003084	ENSG00000001626	CFTR	TRUE	TRUE
chr7	117592048	T	G	ENST00000003084	ENSG00000001626	CFTR	TRUE	TRUE
chr7	117592059	C	A	ENST00000003084	ENSG00000001626	CFTR	TRUE	TRUE
chr7	117592059	C	G	ENST00000003084	ENSG00000001626	CFTR	TRUE	TRUE
chr7	117592061	G	T	ENST00000003084	ENSG00000001626	CFTR	TRUE	TRUE
chr7	117592067	C	T	ENST00000003084	ENSG00000001626	CFTR	TRUE	TRUE
chr7	117592076	C	T	ENST00000003084	ENSG00000001626	CFTR	TRUE	TRUE
chr7	117592092	C	A	ENST00000003084	ENSG00000001626	CFTR	TRUE	TRUE
chr7	117592092	C	G	ENST00000003084	ENSG00000001626	CFTR	TRUE	TRUE
chr7	117592094	A	T	ENST00000003084	ENSG00000001626	CFTR	TRUE	TRUE
chr7	117592103	G	T	ENST00000003084	ENSG00000001626	CFTR	TRUE	TRUE
chr7	117592108	T	A	ENST00000003084	ENSG00000001626	CFTR	TRUE	TRUE
chr7	117592121	C	T	ENST00000003084	ENSG00000001626	CFTR	TRUE	TRUE
chr7	117592133	G	T	ENST00000003084	ENSG00000001626	CFTR	TRUE	TRUE
chr7	117592136	A	T	ENST00000003084	ENSG00000001626	CFTR	TRUE	TRUE
chr7	117592139	A	T	ENST00000003084	ENSG00000001626	CFTR	TRUE	TRUE
chr7	117592146	C	A	ENST00000003084	ENSG00000001626	CFTR	TRUE	TRUE
chr7	117592146	C	G	ENST00000003084	ENSG00000001626	CFTR	TRUE	TRUE
chr7	117592157	G	T	ENST00000003084	ENSG00000001626	CFTR	TRUE	TRUE
chr7	117592164	T	A	ENST00000003084	ENSG00000001626	CFTR	TRUE	TRUE
chr7	117592164	T	G	ENST00000003084	ENSG00000001626	CFTR	TRUE	TRUE
chr7	117592176	C	A	ENST00000003084	ENSG00000001626	CFTR	TRUE	TRUE
chr7	117592176	C	G	ENST00000003084	ENSG00000001626	CFTR	TRUE	TRUE
chr7	117592179	T	A	ENST00000003084	ENSG00000001626	CFTR	TRUE	TRUE
chr7	117592179	T	G	ENST00000003084	ENSG00000001626	CFTR	TRUE	TRUE
chr7	117592181	G	T	ENST00000003084	ENSG00000001626	CFTR	TRUE	TRUE
chr7	117592184	G	T	ENST00000003084	ENSG00000001626	CFTR	TRUE	TRUE
chr7	117592203	G	A	ENST00000003084	ENSG00000001626	CFTR	TRUE	TRUE
chr7	117592204	G	A	ENST00000003084	ENSG00000001626	CFTR	TRUE	TRUE
chr7	117592208	G	T	ENST00000003084	ENSG00000001626	CFTR	TRUE	TRUE
chr7	117592214	A	T	ENST00000003084	ENSG00000001626	CFTR	TRUE	TRUE
chr7	117592217	A	T	ENST00000003084	ENSG00000001626	CFTR
chr7	117592220	C	T	ENST00000003084	ENSG00000001626	CFTR	TRUE	TRUE
chr7	117592229	A	T	ENST00000003084	ENSG00000001626	CFTR	TRUE	TRUE
chr7	117592232	C	T	ENST00000003084	ENSG00000001626	CFTR	TRUE	TRUE
chr7	117592238	G	T	ENST00000003084	ENSG00000001626	CFTR	TRUE	TRUE
chr7	117592241	G	T	ENST00000003084	ENSG00000001626	CFTR	TRUE	TRUE
chr7	117592250	G	T	ENST00000003084	ENSG00000001626	CFTR	TRUE	TRUE
chr7	117592253	A	T	ENST00000003084	ENSG00000001626	CFTR
chr7	117592259	A	T	ENST00000003084	ENSG00000001626	CFTR	TRUE	TRUE
chr7	117592292	C	T	ENST00000003084	ENSG00000001626	CFTR	TRUE	TRUE
chr7	117592295	A	T	ENST00000003084	ENSG00000001626	CFTR	TRUE	TRUE
chr7	117592310	C	T	ENST00000003084	ENSG00000001626	CFTR	TRUE	TRUE
chr7	117592313	A	T	ENST00000003084	ENSG00000001626	CFTR	TRUE	TRUE
chr7	117592323	T	A	ENST00000003084	ENSG00000001626	CFTR	TRUE	TRUE
chr7	117592323	T	G	ENST00000003084	ENSG00000001626	CFTR	TRUE	TRUE
chr7	117592325	C	T	ENST00000003084	ENSG00000001626	CFTR	TRUE	TRUE
chr7	117592340	G	T	ENST00000003084	ENSG00000001626	CFTR	TRUE	TRUE
chr7	117592343	G	T	ENST00000003084	ENSG00000001626	CFTR	TRUE	TRUE
chr7	117592355	G	T	ENST00000003084	ENSG00000001626	CFTR	TRUE	TRUE
chr7	117592362	T	A	ENST00000003084	ENSG00000001626	CFTR	TRUE	TRUE
chr7	117592362	T	G	ENST00000003084	ENSG00000001626	CFTR	TRUE	TRUE
chr7	117592364	G	T	ENST00000003084	ENSG00000001626	CFTR	TRUE	TRUE
chr7	117592367	A	T	ENST00000003084	ENSG00000001626	CFTR	TRUE	TRUE
chr7	117592380	T	A	ENST00000003084	ENSG00000001626	CFTR	TRUE	TRUE
chr7	117592380	T	G	ENST00000003084	ENSG00000001626	CFTR	TRUE	TRUE
chr7	117592394	G	T	ENST00000003084	ENSG00000001626	CFTR	TRUE	TRUE
chr7	117592397	C	T	ENST00000003084	ENSG00000001626	CFTR	TRUE	TRUE
chr7	117592400	G	T	ENST00000003084	ENSG00000001626	CFTR	TRUE	TRUE
chr7	117592403	G	T	ENST00000003084	ENSG00000001626	CFTR	TRUE	TRUE
chr7	117592451	C	T	ENST00000003084	ENSG00000001626	CFTR	TRUE	TRUE
chr7	117592457	C	T	ENST00000003084	ENSG00000001626	CFTR	TRUE	TRUE
chr7	117592466	C	T	ENST00000003084	ENSG00000001626	CFTR	TRUE	TRUE
chr7	117592494	C	A	ENST00000003084	ENSG00000001626	CFTR	TRUE	TRUE
chr7	117592494	C	G	ENST00000003084	ENSG00000001626	CFTR	TRUE	TRUE
chr7	117592502	C	T	ENST00000003084	ENSG00000001626	CFTR	TRUE	TRUE
chr7	117592508	C	T	ENST00000003084	ENSG00000001626	CFTR	TRUE	TRUE
chr7	117592520	C	T	ENST00000003084	ENSG00000001626	CFTR	TRUE	TRUE
chr7	117592523	A	T	ENST00000003084	ENSG00000001626	CFTR	TRUE	TRUE
chr7	117592541	C	T	ENST00000003084	ENSG00000001626	CFTR	TRUE	TRUE
chr7	117592544	A	T	ENST00000003084	ENSG00000001626	CFTR	TRUE	TRUE
chr7	117592551	C	A	ENST00000003084	ENSG00000001626	CFTR	TRUE	TRUE
chr7	117592551	C	G	ENST00000003084	ENSG00000001626	CFTR	TRUE	TRUE
chr7	117592562	C	T	ENST00000003084	ENSG00000001626	CFTR	TRUE	TRUE
chr7	117592572	T	A	ENST00000003084	ENSG00000001626	CFTR	TRUE	TRUE
chr7	117592577	G	T	ENST00000003084	ENSG00000001626	CFTR	TRUE	TRUE
chr7	117592591	T	A	ENST00000003084	ENSG00000001626	CFTR	TRUE	TRUE
chr7	117592591	T	G	ENST00000003084	ENSG00000001626	CFTR	TRUE	TRUE
chr7	117592593	C	A	ENST00000003084	ENSG00000001626	CFTR	TRUE	TRUE
chr7	117592593	C	G	ENST00000003084	ENSG00000001626	CFTR	TRUE	TRUE
chr7	117592595	A	T	ENST00000003084	ENSG00000001626	CFTR	TRUE	TRUE
chr7	117592602	T	A	ENST00000003084	ENSG00000001626	CFTR	TRUE	TRUE
chr7	117592602	T	G	ENST00000003084	ENSG00000001626	CFTR	TRUE	TRUE
chr7	117592607	C	T	ENST00000003084	ENSG00000001626	CFTR	TRUE	TRUE
chr7	117592610	G	T	ENST00000003084	ENSG00000001626	CFTR	TRUE	TRUE
chr7	117592620	T	A	ENST00000003084	ENSG00000001626	CFTR	TRUE	TRUE
chr7	117592622	G	T	ENST00000003084	ENSG00000001626	CFTR	TRUE	TRUE
chr7	117592631	G	T	ENST00000003084	ENSG00000001626	CFTR	TRUE	TRUE
chr7	117592634	G	T	ENST00000003084	ENSG00000001626	CFTR	TRUE	TRUE
chr7	117592643	G	T	ENST00000003084	ENSG00000001626	CFTR	TRUE	TRUE
chr7	117592646	G	T	ENST00000003084	ENSG00000001626	CFTR	TRUE	TRUE
chr7	117592653	T	A	ENST00000003084	ENSG00000001626	CFTR	TRUE	TRUE
chr7	117592653	T	G	ENST00000003084	ENSG00000001626	CFTR	TRUE	TRUE
chr7	117592655	A	T	ENST00000003084	ENSG00000001626	CFTR	TRUE	TRUE
chr7	117592658	G	A	ENST00000003084	ENSG00000001626	CFTR	TRUE	FALSE
chr7	117592658	G	C	ENST00000003084	ENSG00000001626	CFTR	TRUE	FALSE
chr7	117592658	G	T	ENST00000003084	ENSG00000001626	CFTR	TRUE	FALSE
chr7	117592659	T	A	ENST00000003084	ENSG00000001626	CFTR	TRUE	FALSE
chr7	117592659	T	C	ENST00000003084	ENSG00000001626	CFTR	FALSE	FALSE
chr7	117592659	T	G	ENST00000003084	ENSG00000001626	CFTR	TRUE	FALSE
chr7	117594928	A	C	ENST00000003084	ENSG00000001626	CFTR	TRUE	FALSE
chr7	117594928	A	G	ENST00000003084	ENSG00000001626	CFTR	TRUE	FALSE
chr7	117594928	A	T	ENST00000003084	ENSG00000001626	CFTR	TRUE	FALSE
chr7	117594929	G	A	ENST00000003084	ENSG00000001626	CFTR	TRUE	FALSE
chr7	117594929	G	C	ENST00000003084	ENSG00000001626	CFTR	TRUE	FALSE
chr7	117594929	G	T	ENST00000003084	ENSG00000001626	CFTR	TRUE	FALSE
chr7	117594930	G	T	ENST00000003084	ENSG00000001626	CFTR	TRUE	TRUE
chr7	117594935	C	A	ENST00000003084	ENSG00000001626	CFTR	TRUE	TRUE
chr7	117594951	G	T	ENST00000003084	ENSG00000001626	CFTR	TRUE	TRUE
chr7	117594976	G	A	ENST00000003084	ENSG00000001626	CFTR	TRUE	TRUE
chr7	117594977	G	A	ENST00000003084	ENSG00000001626	CFTR	TRUE	TRUE
chr7	117594986	C	A	ENST00000003084	ENSG00000001626	CFTR	TRUE	TRUE
chr7	117594986	C	G	ENST00000003084	ENSG00000001626	CFTR	TRUE	TRUE
chr7	117594990	C	T	ENST00000003084	ENSG00000001626	CFTR	TRUE	TRUE
chr7	117594995	T	A	ENST00000003084	ENSG00000001626	CFTR	TRUE	TRUE
chr7	117594995	T	G	ENST00000003084	ENSG00000001626	CFTR
chr7	117595008	A	T	ENST00000003084	ENSG00000001626	CFTR	TRUE	TRUE
chr7	117595015	T	A	ENST00000003084	ENSG00000001626	CFTR	TRUE	TRUE
chr7	117595015	T	G	ENST00000003084	ENSG00000001626	CFTR	TRUE	TRUE
chr7	117595033	G	A	ENST00000003084	ENSG00000001626	CFTR	TRUE	TRUE
chr7	117595034	G	A	ENST00000003084	ENSG00000001626	CFTR	TRUE	TRUE
chr7	117595037	C	A	ENST00000003084	ENSG00000001626	CFTR	TRUE	TRUE
chr7	117595039	T	A	ENST00000003084	ENSG00000001626	CFTR	TRUE	TRUE
chr7	117595039	T	G	ENST00000003084	ENSG00000001626	CFTR	TRUE	TRUE
chr7	117595056	G	T	ENST00000003084	ENSG00000001626	CFTR	TRUE	TRUE
chr7	117595059	G	A	ENST00000003084	ENSG00000001626	CFTR	TRUE	FALSE
chr7	117595059	G	C	ENST00000003084	ENSG00000001626	CFTR	TRUE	FALSE
chr7	117595059	G	T	ENST00000003084	ENSG00000001626	CFTR	TRUE	FALSE
chr7	117595060	T	A	ENST00000003084	ENSG00000001626	CFTR	TRUE	FALSE
chr7	117595060	T	C	ENST00000003084	ENSG00000001626	CFTR	TRUE	FALSE
chr7	117595060	T	G	ENST00000003084	ENSG00000001626	CFTR	TRUE	FALSE
chr7	117602824	A	C	ENST00000003084	ENSG00000001626	CFTR	TRUE	FALSE
chr7	117602824	A	G	ENST00000003084	ENSG00000001626	CFTR	TRUE	FALSE
chr7	117602824	A	T	ENST00000003084	ENSG00000001626	CFTR	TRUE	FALSE
chr7	117602825	G	A	ENST00000003084	ENSG00000001626	CFTR	TRUE	FALSE
chr7	117602825	G	C	ENST00000003084	ENSG00000001626	CFTR	TRUE	FALSE
chr7	117602825	G	T	ENST00000003084	ENSG00000001626	CFTR	TRUE	FALSE
chr7	117602839	T	A	ENST00000003084	ENSG00000001626	CFTR	TRUE	TRUE
chr7	117602851	G	A	ENST00000003084	ENSG00000001626	CFTR	TRUE	TRUE
chr7	117602852	G	A	ENST00000003084	ENSG00000001626	CFTR	TRUE	TRUE
chr7	117602859	G	T	ENST00000003084	ENSG00000001626	CFTR	TRUE	TRUE
chr7	117602864	G	A	ENST00000003084	ENSG00000001626	CFTR	TRUE	FALSE
chr7	117602864	G	C	ENST00000003084	ENSG00000001626	CFTR	TRUE	FALSE
chr7	117602864	G	T	ENST00000003084	ENSG00000001626	CFTR	TRUE	FALSE
chr7	117602865	T	A	ENST00000003084	ENSG00000001626	CFTR	TRUE	FALSE
chr7	117602865	T	C	ENST00000003084	ENSG00000001626	CFTR	TRUE	FALSE
chr7	117602865	T	G	ENST00000003084	ENSG00000001626	CFTR	TRUE	FALSE
chr7	117603530	A	C	ENST00000003084	ENSG00000001626	CFTR	TRUE	FALSE
chr7	117603530	A	G	ENST00000003084	ENSG00000001626	CFTR	TRUE	FALSE
chr7	117603530	A	T	ENST00000003084	ENSG00000001626	CFTR	TRUE	FALSE
chr7	117603531	G	A	ENST00000003084	ENSG00000001626	CFTR	TRUE	FALSE
chr7	117603531	G	C	ENST00000003084	ENSG00000001626	CFTR	TRUE	FALSE
chr7	117603531	G	T	ENST00000003084	ENSG00000001626	CFTR	TRUE	FALSE
chr7	117603542	C	T	ENST00000003084	ENSG00000001626	CFTR	TRUE	TRUE
chr7	117603548	A	T	ENST00000003084	ENSG00000001626	CFTR	TRUE	TRUE
chr7	117603569	A	T	ENST00000003084	ENSG00000001626	CFTR	TRUE	TRUE
chr7	117603583	T	A	ENST00000003084	ENSG00000001626	CFTR	TRUE	TRUE
chr7	117603583	T	G	ENST00000003084	ENSG00000001626	CFTR	TRUE	TRUE
chr7	117603609	C	A	ENST00000003084	ENSG00000001626	CFTR	TRUE	TRUE
chr7	117603613	T	A	ENST00000003084	ENSG00000001626	CFTR	TRUE	TRUE
chr7	117603613	T	G	ENST00000003084	ENSG00000001626	CFTR	TRUE	TRUE
chr7	117603616	T	A	ENST00000003084	ENSG00000001626	CFTR	TRUE	TRUE
chr7	117603616	T	G	ENST00000003084	ENSG00000001626	CFTR	TRUE	TRUE
chr7	117603625	C	A	ENST00000003084	ENSG00000001626	CFTR	TRUE	TRUE
chr7	117603625	C	G	ENST00000003084	ENSG00000001626	CFTR	TRUE	TRUE
chr7	117603631	C	A	ENST00000003084	ENSG00000001626	CFTR	TRUE	TRUE
chr7	117603631	C	G	ENST00000003084	ENSG00000001626	CFTR	TRUE	TRUE
chr7	117603635	G	T	ENST00000003084	ENSG00000001626	CFTR	TRUE	TRUE
chr7	117603651	T	A	ENST00000003084	ENSG00000001626	CFTR	TRUE	TRUE
chr7	117603662	G	T	ENST00000003084	ENSG00000001626	CFTR	TRUE	TRUE
chr7	117603671	A	T	ENST00000003084	ENSG00000001626	CFTR	TRUE	TRUE
chr7	117603708	C	A	ENST00000003084	ENSG00000001626	CFTR	TRUE	TRUE
chr7	117603710	A	T	ENST00000003084	ENSG00000001626	CFTR	TRUE	TRUE
chr7	117603717	T	A	ENST00000003084	ENSG00000001626	CFTR	TRUE	TRUE
chr7	117603717	T	G	ENST00000003084	ENSG00000001626	CFTR	TRUE	TRUE
chr7	117603725	A	T	ENST00000003084	ENSG00000001626	CFTR	TRUE	TRUE
chr7	117603732	T	A	ENST00000003084	ENSG00000001626	CFTR	TRUE	TRUE
chr7	117603732	T	G	ENST00000003084	ENSG00000001626	CFTR	TRUE	TRUE
chr7	117603746	C	T	ENST00000003084	ENSG00000001626	CFTR	TRUE	TRUE
chr7	117603759	C	A	ENST00000003084	ENSG00000001626	CFTR	TRUE	TRUE
chr7	117603759	C	G	ENST00000003084	ENSG00000001626	CFTR	TRUE	TRUE
chr7	117603774	T	A	ENST00000003084	ENSG00000001626	CFTR	TRUE	TRUE
chr7	117603776	A	T	ENST00000003084	ENSG00000001626	CFTR	TRUE	TRUE
chr7	117603783	G	A	ENST00000003084	ENSG00000001626	CFTR	TRUE	FALSE
chr7	117603783	G	C	ENST00000003084	ENSG00000001626	CFTR	TRUE	FALSE
chr7	117603783	G	T	ENST00000003084	ENSG00000001626	CFTR	TRUE	FALSE
chr7	117603784	T	A	ENST00000003084	ENSG00000001626	CFTR	TRUE	FALSE
chr7	117603784	T	C	ENST00000003084	ENSG00000001626	CFTR	TRUE	FALSE
chr7	117603784	T	G	ENST00000003084	ENSG00000001626	CFTR	TRUE	FALSE
chr7	117606672	A	C	ENST00000003084	ENSG00000001626	CFTR	TRUE	FALSE
chr7	117606672	A	G	ENST00000003084	ENSG00000001626	CFTR	TRUE	FALSE
chr7	117606672	A	T	ENST00000003084	ENSG00000001626	CFTR	TRUE	FALSE
chr7	117606673	G	A	ENST00000003084	ENSG00000001626	CFTR	TRUE	FALSE
chr7	117606673	G	C	ENST00000003084	ENSG00000001626	CFTR	TRUE	FALSE
chr7	117606673	G	T	ENST00000003084	ENSG00000001626	CFTR	TRUE	FALSE
chr7	117606688	A	T	ENST00000003084	ENSG00000001626	CFTR	TRUE	TRUE
chr7	117606697	A	T	ENST00000003084	ENSG00000001626	CFTR	TRUE	TRUE
chr7	117606713	T	A	ENST00000003084	ENSG00000001626	CFTR	TRUE	TRUE
chr7	117606751	C	T	ENST00000003084	ENSG00000001626	CFTR	TRUE	TRUE
chr7	117606754	G	A	ENST00000003084	ENSG00000001626	CFTR	TRUE	FALSE
chr7	117606754	G	C	ENST00000003084	ENSG00000001626	CFTR	TRUE	FALSE
chr7	117606754	G	T	ENST00000003084	ENSG00000001626	CFTR	TRUE	FALSE
chr7	117606755	T	A	ENST00000003084	ENSG00000001626	CFTR	TRUE	FALSE
chr7	117606755	T	C	ENST00000003084	ENSG00000001626	CFTR	TRUE	FALSE
chr7	117606755	T	G	ENST00000003084	ENSG00000001626	CFTR	TRUE	FALSE
chr7	117610517	A	C	ENST00000003084	ENSG00000001626	CFTR	TRUE	FALSE
chr7	117610517	A	G	ENST00000003084	ENSG00000001626	CFTR	TRUE	FALSE
chr7	117610517	A	T	ENST00000003084	ENSG00000001626	CFTR	TRUE	FALSE
chr7	117610518	G	A	ENST00000003084	ENSG00000001626	CFTR	TRUE	FALSE
chr7	117610518	G	C	ENST00000003084	ENSG00000001626	CFTR	TRUE	FALSE
chr7	117610518	G	T	ENST00000003084	ENSG00000001626	CFTR	TRUE	FALSE
chr7	117610520	T	A	ENST00000003084	ENSG00000001626	CFTR	TRUE	TRUE
chr7	117610523	T	A	ENST00000003084	ENSG00000001626	CFTR	TRUE	TRUE
chr7	117610523	T	G	ENST00000003084	ENSG00000001626	CFTR	TRUE	TRUE
chr7	117610526	T	A	ENST00000003084	ENSG00000001626	CFTR	TRUE	TRUE
chr7	117610526	T	G	ENST00000003084	ENSG00000001626	CFTR	TRUE	TRUE
chr7	117610537	G	T	ENST00000003084	ENSG00000001626	CFTR	TRUE	TRUE
chr7	117610562	T	A	ENST00000003084	ENSG00000001626	CFTR	TRUE	TRUE
chr7	117610562	T	G	ENST00000003084	ENSG00000001626	CFTR	TRUE	TRUE
chr7	117610564	C	T	ENST00000003084	ENSG00000001626	CFTR	TRUE	TRUE
chr7	117610572	C	A	ENST00000003084	ENSG00000001626	CFTR	TRUE	TRUE
chr7	117610572	C	G	ENST00000003084	ENSG00000001626	CFTR	TRUE	TRUE
chr7	117610616	T	A	ENST00000003084	ENSG00000001626	CFTR	TRUE	TRUE
chr7	117610618	A	T	ENST00000003084	ENSG00000001626	CFTR	TRUE	TRUE
chr7	117610626	T	A	ENST00000003084	ENSG00000001626	CFTR	TRUE	TRUE
chr7	117610626	T	G	ENST00000003084	ENSG00000001626	CFTR	TRUE	TRUE
chr7	117610633	C	T	ENST00000003084	ENSG00000001626	CFTR	TRUE	TRUE
chr7	117610640	C	A	ENST00000003084	ENSG00000001626	CFTR	TRUE	TRUE
chr7	117610640	C	G	ENST00000003084	ENSG00000001626	CFTR	TRUE	TRUE
chr7	117610642	C	T	ENST00000003084	ENSG00000001626	CFTR	TRUE	TRUE
chr7	117610645	C	T	ENST00000003084	ENSG00000001626	CFTR	TRUE	TRUE
chr7	117610651	A	T	ENST00000003084	ENSG00000001626	CFTR	TRUE	TRUE
chr7	117610654	C	T	ENST00000003084	ENSG00000001626	CFTR	TRUE	TRUE
chr7	117610660	G	T	ENST00000003084	ENSG00000001626	CFTR	TRUE	TRUE
chr7	117610666	G	T	ENST00000003084	ENSG00000001626	CFTR	TRUE	TRUE
chr7	117610670	G	A	ENST00000003084	ENSG00000001626	CFTR	TRUE	FALSE
chr7	117610670	G	C	ENST00000003084	ENSG00000001626	CFTR	TRUE	FALSE
chr7	117610670	G	T	ENST00000003084	ENSG00000001626	CFTR	TRUE	FALSE
chr7	117610671	T	A	ENST00000003084	ENSG00000001626	CFTR	TRUE	FALSE
chr7	117610671	T	C	ENST00000003084	ENSG00000001626	CFTR	TRUE	FALSE
chr7	117610671	T	G	ENST00000003084	ENSG00000001626	CFTR	TRUE	FALSE
chr7	117611579	A	C	ENST00000003084	ENSG00000001626	CFTR	TRUE	FALSE
chr7	117611579	A	G	ENST00000003084	ENSG00000001626	CFTR	TRUE	FALSE
chr7	117611579	A	T	ENST00000003084	ENSG00000001626	CFTR	TRUE	FALSE
chr7	117611580	G	A	ENST00000003084	ENSG00000001626	CFTR	TRUE	FALSE
chr7	117611580	G	C	ENST00000003084	ENSG00000001626	CFTR	TRUE	FALSE
chr7	117611580	G	T	ENST00000003084	ENSG00000001626	CFTR	TRUE	FALSE
chr7	117611617	T	A	ENST00000003084	ENSG00000001626	CFTR	TRUE	TRUE
chr7	117611617	T	G	ENST00000003084	ENSG00000001626	CFTR	TRUE	TRUE
chr7	117611619	A	T	ENST00000003084	ENSG00000001626	CFTR	TRUE	TRUE
chr7	117611622	G	T	ENST00000003084	ENSG00000001626	CFTR	TRUE	TRUE
chr7	117611629	G	A	ENST00000003084	ENSG00000001626	CFTR	TRUE	TRUE
chr7	117611630	G	A	ENST00000003084	ENSG00000001626	CFTR	TRUE	TRUE
chr7	117611646	G	T	ENST00000003084	ENSG00000001626	CFTR	TRUE	TRUE
chr7	117611652	C	T	ENST00000003084	ENSG00000001626	CFTR	TRUE	TRUE
chr7	117611660	C	A	ENST00000003084	ENSG00000001626	CFTR	TRUE	TRUE
chr7	117611660	C	G	ENST00000003084	ENSG00000001626	CFTR	TRUE	TRUE
chr7	117611664	G	T	ENST00000003084	ENSG00000001626	CFTR	TRUE	TRUE
chr7	117611679	A	T	ENST00000003084	ENSG00000001626	CFTR	TRUE	TRUE
chr7	117611692	T	A	ENST00000003084	ENSG00000001626	CFTR	TRUE	TRUE
chr7	117611692	T	G	ENST00000003084	ENSG00000001626	CFTR	TRUE	TRUE
chr7	117611707	G	A	ENST00000003084	ENSG00000001626	CFTR	TRUE	TRUE
chr7	117611708	G	A	ENST00000003084	ENSG00000001626	CFTR	TRUE	TRUE
chr7	117611713	T	A	ENST00000003084	ENSG00000001626	CFTR	TRUE	TRUE
chr7	117611717	C	A	ENST00000003084	ENSG00000001626	CFTR	TRUE	TRUE
chr7	117611717	C	G	ENST00000003084	ENSG00000001626	CFTR	TRUE	TRUE
chr7	117611722	C	A	ENST00000003084	ENSG00000001626	CFTR	TRUE	TRUE
chr7	117611722	C	G	ENST00000003084	ENSG00000001626	CFTR	TRUE	TRUE
chr7	117611734	G	A	ENST00000003084	ENSG00000001626	CFTR	TRUE	TRUE
chr7	117611735	G	A	ENST00000003084	ENSG00000001626	CFTR	TRUE	TRUE
chr7	117611739	C	T	ENST00000003084	ENSG00000001626	CFTR	TRUE	TRUE
chr7	117611745	A	T	ENST00000003084	ENSG00000001626	CFTR	TRUE	TRUE
chr7	117611751	G	T	ENST00000003084	ENSG00000001626	CFTR	TRUE	TRUE
chr7	117611800	T	A	ENST00000003084	ENSG00000001626	CFTR	TRUE	TRUE
chr7	117611800	T	G	ENST00000003084	ENSG00000001626	CFTR	TRUE	TRUE
chr7	117611808	G	T	ENST00000003084	ENSG00000001626	CFTR	TRUE	TRUE
chr7	117611809	G	A	ENST00000003084	ENSG00000001626	CFTR	TRUE	FALSE
chr7	117611809	G	C	ENST00000003084	ENSG00000001626	CFTR	TRUE	FALSE
chr7	117611809	G	T	ENST00000003084	ENSG00000001626	CFTR	TRUE	FALSE
chr7	117611810	T	A	ENST00000003084	ENSG00000001626	CFTR	TRUE	FALSE
chr7	117611810	T	C	ENST00000003084	ENSG00000001626	CFTR	TRUE	FALSE
chr7	117611810	T	G	ENST00000003084	ENSG00000001626	CFTR	TRUE	FALSE
chr7	117614611	A	C	ENST00000003084	ENSG00000001626	CFTR	TRUE	FALSE
chr7	117614611	A	G	ENST00000003084	ENSG00000001626	CFTR	TRUE	FALSE
chr7	117614611	A	T	ENST00000003084	ENSG00000001626	CFTR	TRUE	FALSE
chr7	117614612	G	A	ENST00000003084	ENSG00000001626	CFTR	TRUE	FALSE
chr7	117614612	G	C	ENST00000003084	ENSG00000001626	CFTR	TRUE	FALSE
chr7	117614612	G	T	ENST00000003084	ENSG00000001626	CFTR	TRUE	FALSE
chr7	117614615	G	T	ENST00000003084	ENSG00000001626	CFTR	TRUE	TRUE
chr7	117614618	G	T	ENST00000003084	ENSG00000001626	CFTR	TRUE	TRUE
chr7	117614621	G	T	ENST00000003084	ENSG00000001626	CFTR	TRUE	TRUE
chr7	117614624	G	T	ENST00000003084	ENSG00000001626	CFTR	TRUE	TRUE
chr7	117614627	A	T	ENST00000003084	ENSG00000001626	CFTR	TRUE	TRUE
chr7	117614649	T	A	ENST00000003084	ENSG00000001626	CFTR	TRUE	TRUE
chr7	117614649	T	G	ENST00000003084	ENSG00000001626	CFTR	TRUE	TRUE
chr7	117614673	T	A	ENST00000003084	ENSG00000001626	CFTR	TRUE	TRUE
chr7	117614675	C	T	ENST00000003084	ENSG00000001626	CFTR	TRUE	TRUE
chr7	117614679	G	A	ENST00000003084	ENSG00000001626	CFTR	TRUE	TRUE
chr7	117614680	G	A	ENST00000003084	ENSG00000001626	CFTR	TRUE	TRUE
chr7	117614712	T	A	ENST00000003084	ENSG00000001626	CFTR	TRUE	TRUE
chr7	117614714	G	A	ENST00000003084	ENSG00000001626	CFTR	TRUE	FALSE
chr7	117614714	G	C	ENST00000003084	ENSG00000001626	CFTR	TRUE	FALSE
chr7	117614714	G	T	ENST00000003084	ENSG00000001626	CFTR	TRUE	FALSE
chr7	117614715	T	A	ENST00000003084	ENSG00000001626	CFTR	TRUE	FALSE
chr7	117614715	T	C	ENST00000003084	ENSG00000001626	CFTR	TRUE	FALSE
chr7	117614715	T	G	ENST00000003084	ENSG00000001626	CFTR	TRUE	FALSE
chr7	117627520	A	C	ENST00000003084	ENSG00000001626	CFTR	TRUE	FALSE
chr7	117627520	A	G	ENST00000003084	ENSG00000001626	CFTR	TRUE	FALSE
chr7	117627520	A	T	ENST00000003084	ENSG00000001626	CFTR	TRUE	FALSE
chr7	117627521	G	A	ENST00000003084	ENSG00000001626	CFTR	TRUE	FALSE
chr7	117627521	G	C	ENST00000003084	ENSG00000001626	CFTR	TRUE	FALSE
chr7	117627521	G	T	ENST00000003084	ENSG00000001626	CFTR	TRUE	FALSE
chr7	117627525	C	T	ENST00000003084	ENSG00000001626	CFTR	TRUE	TRUE
chr7	117627537	C	T	ENST00000003084	ENSG00000001626	CFTR	TRUE	TRUE
chr7	117627546	A	T	ENST00000003084	ENSG00000001626	CFTR	TRUE	TRUE
chr7	117627567	G	T	ENST00000003084	ENSG00000001626	CFTR	TRUE	TRUE
chr7	117627573	A	T	ENST00000003084	ENSG00000001626	CFTR	TRUE	TRUE
chr7	117627582	A	T	ENST00000003084	ENSG00000001626	CFTR	TRUE	TRUE
chr7	117627586	C	A	ENST00000003084	ENSG00000001626	CFTR	TRUE	TRUE
chr7	117627586	C	G	ENST00000003084	ENSG00000001626	CFTR	TRUE	TRUE
chr7	117627591	A	T	ENST00000003084	ENSG00000001626	CFTR	TRUE	TRUE
chr7	117627599	C	A	ENST00000003084	ENSG00000001626	CFTR	TRUE	TRUE
chr7	117627599	C	G	ENST00000003084	ENSG00000001626	CFTR	TRUE	TRUE
chr7	117627600	A	T	ENST00000003084	ENSG00000001626	CFTR	TRUE	TRUE
chr7	117627609	C	T	ENST00000003084	ENSG00000001626	CFTR	TRUE	TRUE
chr7	117627616	C	A	ENST00000003084	ENSG00000001626	CFTR	TRUE	TRUE
chr7	117627618	A	T	ENST00000003084	ENSG00000001626	CFTR	TRUE	TRUE
chr7	117627633	G	T	ENST00000003084	ENSG00000001626	CFTR	TRUE	TRUE
chr7	117627640	C	A	ENST00000003084	ENSG00000001626	CFTR	TRUE	TRUE
chr7	117627640	C	G	ENST00000003084	ENSG00000001626	CFTR	TRUE	TRUE
chr7	117627648	A	T	ENST00000003084	ENSG00000001626	CFTR	TRUE	TRUE
chr7	117627651	A	T	ENST00000003084	ENSG00000001626	CFTR	TRUE	TRUE
chr7	117627664	G	A	ENST00000003084	ENSG00000001626	CFTR	TRUE	TRUE
chr7	117627665	G	A	ENST00000003084	ENSG00000001626	CFTR	TRUE	TRUE
chr7	117627670	C	A	ENST00000003084	ENSG00000001626	CFTR	TRUE	TRUE
chr7	117627670	C	G	ENST00000003084	ENSG00000001626	CFTR	TRUE	TRUE
chr7	117627678	C	T	ENST00000003084	ENSG00000001626	CFTR	TRUE	TRUE
chr7	117627690	A	T	ENST00000003084	ENSG00000001626	CFTR	TRUE	TRUE
chr7	117627705	A	T	ENST00000003084	ENSG00000001626	CFTR	TRUE	TRUE
chr7	117627710	C	A	ENST00000003084	ENSG00000001626	CFTR	TRUE	TRUE
chr7	117627710	C	G	ENST00000003084	ENSG00000001626	CFTR	TRUE	TRUE
chr7	117627714	G	T	ENST00000003084	ENSG00000001626	CFTR	TRUE	TRUE
chr7	117627720	G	T	ENST00000003084	ENSG00000001626	CFTR	TRUE	TRUE
chr7	117627733	T	A	ENST00000003084	ENSG00000001626	CFTR	TRUE	TRUE
chr7	117627733	T	G	ENST00000003084	ENSG00000001626	CFTR	TRUE	TRUE
chr7	117627735	G	T	ENST00000003084	ENSG00000001626	CFTR	TRUE	TRUE
chr7	117627751	C	A	ENST00000003084	ENSG00000001626	CFTR	TRUE	TRUE
chr7	117627751	C	G	ENST00000003084	ENSG00000001626	CFTR	TRUE	TRUE
chr7	117627765	C	T	ENST00000003084	ENSG00000001626	CFTR	TRUE	TRUE
chr7	117627771	G	A	ENST00000003084	ENSG00000001626	CFTR	FALSE	FALSE
chr7	117627771	G	C	ENST00000003084	ENSG00000001626	CFTR	FALSE	FALSE
chr7	117627771	G	T	ENST00000003084	ENSG00000001626	CFTR	FALSE	FALSE
chr7	117627772	T	A	ENST00000003084	ENSG00000001626	CFTR	FALSE	FALSE
chr7	117627772	T	C	ENST00000003084	ENSG00000001626	CFTR	FALSE	FALSE
chr7	117627772	T	G	ENST00000003084	ENSG00000001626	CFTR	FALSE	FALSE
chr7	117642436	A	C	ENST00000003084	ENSG00000001626	CFTR	TRUE	FALSE
chr7	117642436	A	G	ENST00000003084	ENSG00000001626	CFTR	TRUE	FALSE
chr7	117642436	A	T	ENST00000003084	ENSG00000001626	CFTR	TRUE	FALSE
chr7	117642437	G	A	ENST00000003084	ENSG00000001626	CFTR	TRUE	FALSE
chr7	117642437	G	C	ENST00000003084	ENSG00000001626	CFTR	TRUE	FALSE
chr7	117642437	G	T	ENST00000003084	ENSG00000001626	CFTR	TRUE	FALSE
chr7	117642448	T	A	ENST00000003084	ENSG00000001626	CFTR	TRUE	TRUE
chr7	117642450	G	T	ENST00000003084	ENSG00000001626	CFTR	TRUE	TRUE
chr7	117642453	A	T	ENST00000003084	ENSG00000001626	CFTR	TRUE	TRUE
chr7	117642459	G	T	ENST00000003084	ENSG00000001626	CFTR	TRUE	TRUE
chr7	117642463	C	A	ENST00000003084	ENSG00000001626	CFTR	TRUE	TRUE
chr7	117642463	C	G	ENST00000003084	ENSG00000001626	CFTR	TRUE	TRUE
chr7	117642468	A	T	ENST00000003084	ENSG00000001626	CFTR	TRUE	TRUE
chr7	117642478	T	A	ENST00000003084	ENSG00000001626	CFTR	TRUE	TRUE
chr7	117642481	T	A	ENST00000003084	ENSG00000001626	CFTR	TRUE	TRUE
chr7	117642481	T	G	ENST00000003084	ENSG00000001626	CFTR	TRUE	TRUE
chr7	117642484	C	A	ENST00000003084	ENSG00000001626	CFTR	TRUE	TRUE
chr7	117642484	C	G	ENST00000003084	ENSG00000001626	CFTR	TRUE	TRUE
chr7	117642493	T	A	ENST00000003084	ENSG00000001626	CFTR	TRUE	TRUE
chr7	117642495	A	T	ENST00000003084	ENSG00000001626	CFTR	TRUE	TRUE
chr7	117642510	G	T	ENST00000003084	ENSG00000001626	CFTR	TRUE	TRUE
chr7	117642513	G	T	ENST00000003084	ENSG00000001626	CFTR	TRUE	TRUE
chr7	117642516	G	T	ENST00000003084	ENSG00000001626	CFTR	TRUE	TRUE
chr7	117642522	C	T	ENST00000003084	ENSG00000001626	CFTR	TRUE	TRUE
chr7	117642541	G	A	ENST00000003084	ENSG00000001626	CFTR	TRUE	TRUE
chr7	117642542	G	A	ENST00000003084	ENSG00000001626	CFTR	TRUE	TRUE
chr7	117642547	C	A	ENST00000003084	ENSG00000001626	CFTR	TRUE	TRUE
chr7	117642547	C	G	ENST00000003084	ENSG00000001626	CFTR	TRUE	TRUE
chr7	117642556	T	A	ENST00000003084	ENSG00000001626	CFTR	TRUE	TRUE
chr7	117642558	C	T	ENST00000003084	ENSG00000001626	CFTR	TRUE	TRUE
chr7	117642561	C	T	ENST00000003084	ENSG00000001626	CFTR	TRUE	TRUE
chr7	117642565	G	A	ENST00000003084	ENSG00000001626	CFTR	TRUE	TRUE
chr7	117642566	G	A	ENST00000003084	ENSG00000001626	CFTR	TRUE	TRUE
chr7	117642570	A	T	ENST00000003084	ENSG00000001626	CFTR	TRUE	TRUE
chr7	117642579	G	T	ENST00000003084	ENSG00000001626	CFTR	TRUE	TRUE
chr7	117642591	C	T	ENST00000003084	ENSG00000001626	CFTR	TRUE	TRUE
chr7	117642594	G	A	ENST00000003084	ENSG00000001626	CFTR	TRUE	FALSE
chr7	117642594	G	C	ENST00000003084	ENSG00000001626	CFTR	TRUE	FALSE
chr7	117642594	G	T	ENST00000003084	ENSG00000001626	CFTR	TRUE	FALSE
chr7	117642595	T	A	ENST00000003084	ENSG00000001626	CFTR	TRUE	FALSE
chr7	117642595	T	C	ENST00000003084	ENSG00000001626	CFTR	TRUE	FALSE
chr7	117642595	T	G	ENST00000003084	ENSG00000001626	CFTR	TRUE	FALSE
chr7	117652840	A	C	ENST00000003084	ENSG00000001626	CFTR	TRUE	FALSE
chr7	117652840	A	G	ENST00000003084	ENSG00000001626	CFTR	TRUE	FALSE
chr7	117652840	A	T	ENST00000003084	ENSG00000001626	CFTR	TRUE	FALSE
chr7	117652841	G	A	ENST00000003084	ENSG00000001626	CFTR	TRUE	FALSE
chr7	117652841	G	C	ENST00000003084	ENSG00000001626	CFTR	TRUE	FALSE
chr7	117652841	G	T	ENST00000003084	ENSG00000001626	CFTR	TRUE	FALSE
chr7	117652842	A	T	ENST00000003084	ENSG00000001626	CFTR
chr7	117652860	G	T	ENST00000003084	ENSG00000001626	CFTR	TRUE	TRUE
chr7	117652869	A	T	ENST00000003084	ENSG00000001626	CFTR	TRUE	TRUE
chr7	117652872	A	T	ENST00000003084	ENSG00000001626	CFTR	TRUE	TRUE
chr7	117652879	T	A	ENST00000003084	ENSG00000001626	CFTR	TRUE	TRUE
chr7	117652889	T	A	ENST00000003084	ENSG00000001626	CFTR	TRUE	TRUE
chr7	117652889	T	G	ENST00000003084	ENSG00000001626	CFTR	TRUE	TRUE
chr7	117652890	G	T	ENST00000003084	ENSG00000001626	CFTR	TRUE	TRUE
chr7	117652893	C	T	ENST00000003084	ENSG00000001626	CFTR	TRUE	TRUE
chr7	117652897	G	A	ENST00000003084	ENSG00000001626	CFTR	TRUE	TRUE
chr7	117652898	G	A	ENST00000003084	ENSG00000001626	CFTR	TRUE	TRUE
chr7	117652905	C	T	ENST00000003084	ENSG00000001626	CFTR	TRUE	TRUE
chr7	117652908	G	T	ENST00000003084	ENSG00000001626	CFTR	TRUE	TRUE
chr7	117652915	G	A	ENST00000003084	ENSG00000001626	CFTR	TRUE	TRUE
chr7	117652916	G	A	ENST00000003084	ENSG00000001626	CFTR	TRUE	TRUE
chr7	117652917	A	T	ENST00000003084	ENSG00000001626	CFTR	TRUE	TRUE
chr7	117652929	G	T	ENST00000003084	ENSG00000001626	CFTR	TRUE	TRUE
chr7	117652932	G	A	ENST00000003084	ENSG00000001626	CFTR	TRUE	FALSE
chr7	117652932	G	C	ENST00000003084	ENSG00000001626	CFTR	TRUE	FALSE
chr7	117652932	G	T	ENST00000003084	ENSG00000001626	CFTR	TRUE	FALSE
chr7	117652933	T	A	ENST00000003084	ENSG00000001626	CFTR	TRUE	FALSE
chr7	117652933	T	C	ENST00000003084	ENSG00000001626	CFTR	TRUE	FALSE
chr7	117652933	T	G	ENST00000003084	ENSG00000001626	CFTR	TRUE	FALSE
chr7	117664686	A	C	ENST00000003084	ENSG00000001626	CFTR	TRUE	FALSE
chr7	117664686	A	G	ENST00000003084	ENSG00000001626	CFTR	TRUE	FALSE
chr7	117664686	A	T	ENST00000003084	ENSG00000001626	CFTR	TRUE	FALSE
chr7	117664687	G	A	ENST00000003084	ENSG00000001626	CFTR	TRUE	FALSE
chr7	117664687	G	C	ENST00000003084	ENSG00000001626	CFTR	TRUE	FALSE
chr7	117664687	G	T	ENST00000003084	ENSG00000001626	CFTR	TRUE	FALSE
chr7	117664697	A	T	ENST00000003084	ENSG00000001626	CFTR	TRUE	TRUE
chr7	117664709	G	T	ENST00000003084	ENSG00000001626	CFTR	TRUE	TRUE
chr7	117664712	C	T	ENST00000003084	ENSG00000001626	CFTR	TRUE	TRUE
chr7	117664724	A	T	ENST00000003084	ENSG00000001626	CFTR	TRUE	TRUE
chr7	117664756	T	A	ENST00000003084	ENSG00000001626	CFTR	TRUE	TRUE
chr7	117664775	A	T	ENST00000003084	ENSG00000001626	CFTR	TRUE	TRUE
chr7	117664778	C	T	ENST00000003084	ENSG00000001626	CFTR	TRUE	TRUE
chr7	117664782	T	A	ENST00000003084	ENSG00000001626	CFTR	TRUE	TRUE
chr7	117664789	C	A	ENST00000003084	ENSG00000001626	CFTR	TRUE	TRUE
chr7	117664791	T	A	ENST00000003084	ENSG00000001626	CFTR	TRUE	TRUE
chr7	117664796	A	T	ENST00000003084	ENSG00000001626	CFTR	TRUE	TRUE
chr7	117664811	A	T	ENST00000003084	ENSG00000001626	CFTR	TRUE	TRUE
chr7	117664817	A	T	ENST00000003084	ENSG00000001626	CFTR	TRUE	TRUE
chr7	117664824	T	A	ENST00000003084	ENSG00000001626	CFTR	TRUE	TRUE
chr7	117664835	G	T	ENST00000003084	ENSG00000001626	CFTR	TRUE	TRUE
chr7	117664851	T	A	ENST00000003084	ENSG00000001626	CFTR	TRUE	TRUE
chr7	117664861	G	A	ENST00000003084	ENSG00000001626	CFTR	TRUE	FALSE
chr7	117664861	G	C	ENST00000003084	ENSG00000001626	CFTR	TRUE	FALSE
chr7	117664861	G	T	ENST00000003084	ENSG00000001626	CFTR	TRUE	FALSE
chr7	117664862	T	A	ENST00000003084	ENSG00000001626	CFTR	TRUE	FALSE
chr7	117664862	T	C	ENST00000003084	ENSG00000001626	CFTR	TRUE	FALSE
chr7	117664862	T	G	ENST00000003084	ENSG00000001626	CFTR	TRUE	FALSE
chr7	117665457	A	C	ENST00000003084	ENSG00000001626	CFTR	TRUE	FALSE
chr7	117665457	A	G	ENST00000003084	ENSG00000001626	CFTR	TRUE	FALSE
chr7	117665457	A	T	ENST00000003084	ENSG00000001626	CFTR	TRUE	FALSE
chr7	117665458	G	A	ENST00000003084	ENSG00000001626	CFTR	TRUE	FALSE
chr7	117665458	G	C	ENST00000003084	ENSG00000001626	CFTR	TRUE	FALSE
chr7	117665458	G	T	ENST00000003084	ENSG00000001626	CFTR	TRUE	FALSE
chr7	117665465	C	A	ENST00000003084	ENSG00000001626	CFTR	TRUE	TRUE
chr7	117665465	C	G	ENST00000003084	ENSG00000001626	CFTR	TRUE	TRUE
chr7	117665466	C	T	ENST00000003084	ENSG00000001626	CFTR	TRUE	TRUE
chr7	117665475	A	T	ENST00000003084	ENSG00000001626	CFTR	TRUE	TRUE
chr7	117665478	A	T	ENST00000003084	ENSG00000001626	CFTR	TRUE	TRUE
chr7	117665487	A	T	ENST00000003084	ENSG00000001626	CFTR	TRUE	TRUE
chr7	117665490	C	T	ENST00000003084	ENSG00000001626	CFTR	TRUE	TRUE
chr7	117665507	C	A	ENST00000003084	ENSG00000001626	CFTR	TRUE	TRUE
chr7	117665522	T	A	ENST00000003084	ENSG00000001626	CFTR	FALSE	FALSE
chr7	117665523	G	T	ENST00000003084	ENSG00000001626	CFTR	FALSE	FALSE
chr7	117665535	G	T	ENST00000003084	ENSG00000001626	CFTR	FALSE	FALSE
chr7	117665547	G	T	ENST00000003084	ENSG00000001626	CFTR	FALSE	FALSE
chr7	117665552	C	A	ENST00000003084	ENSG00000001626	CFTR	FALSE	FALSE
chr7	117665553	C	T	ENST00000003084	ENSG00000001626	CFTR	FALSE	FALSE
chr7	117665556	C	T	ENST00000003084	ENSG00000001626	CFTR	FALSE	FALSE
chr7	117665563	T	A	ENST00000003084	ENSG00000001626	CFTR	FALSE	FALSE
chr7	117665565	G	A	ENST00000003084	ENSG00000001626	CFTR	TRUE	FALSE
chr7	117665565	G	C	ENST00000003084	ENSG00000001626	CFTR	TRUE	FALSE
chr7	117665565	G	T	ENST00000003084	ENSG00000001626	CFTR	TRUE	FALSE
chr7	117665566	T	A	ENST00000003084	ENSG00000001626	CFTR	TRUE	FALSE
chr7	117665566	T	C	ENST00000003084	ENSG00000001626	CFTR	FALSE	FALSE
chr7	117665566	T	G	ENST00000003084	ENSG00000001626	CFTR	TRUE	FALSE
chr7	117666906	A	C	ENST00000003084	ENSG00000001626	CFTR	TRUE	FALSE
chr7	117666906	A	G	ENST00000003084	ENSG00000001626	CFTR	TRUE	FALSE
chr7	117666906	A	T	ENST00000003084	ENSG00000001626	CFTR	TRUE	FALSE
chr7	117666907	G	A	ENST00000003084	ENSG00000001626	CFTR	TRUE	FALSE
chr7	117666907	G	C	ENST00000003084	ENSG00000001626	CFTR	TRUE	FALSE
chr7	117666907	G	T	ENST00000003084	ENSG00000001626	CFTR	TRUE	FALSE
chr7	117666914	G	T	ENST00000003084	ENSG00000001626	CFTR	FALSE	FALSE
chr7	117666917	G	T	ENST00000003084	ENSG00000001626	CFTR	FALSE	FALSE
chr7	117666923	A	T	ENST00000003084	ENSG00000001626	CFTR	FALSE	FALSE
chr7	117666932	C	T	ENST00000003084	ENSG00000001626	CFTR	FALSE	FALSE
chr7	117666937	C	A	ENST00000003084	ENSG00000001626	CFTR	FALSE	FALSE
chr7	117666937	C	G	ENST00000003084	ENSG00000001626	CFTR	FALSE	FALSE
chr7	117666947	C	T	ENST00000003084	ENSG00000001626	CFTR	FALSE	FALSE
chr7	117666950	A	T	ENST00000003084	ENSG00000001626	CFTR	FALSE	FALSE
chr7	117666962	G	T	ENST00000003084	ENSG00000001626	CFTR	FALSE	FALSE
chr7	117666980	C	T	ENST00000003084	ENSG00000001626	CFTR	FALSE	FALSE
chr7	117667007	A	T	ENST00000003084	ENSG00000001626	CFTR	FALSE	FALSE
chr7	117667029	C	A	ENST00000003084	ENSG00000001626	CFTR	FALSE	FALSE
chr7	117667029	C	G	ENST00000003084	ENSG00000001626	CFTR	FALSE	FALSE
chr7	117667034	A	T	ENST00000003084	ENSG00000001626	CFTR	FALSE	FALSE
chr7	117667039	C	A	ENST00000003084	ENSG00000001626	CFTR	FALSE	FALSE
chr7	117667040	A	T	ENST00000003084	ENSG00000001626	CFTR	FALSE	FALSE
chr7	117667046	A	T	ENST00000003084	ENSG00000001626	CFTR	FALSE	FALSE
chr7	117667052	C	T	ENST00000003084	ENSG00000001626	CFTR	FALSE	FALSE
chr7	117667067	A	T	ENST00000003084	ENSG00000001626	CFTR	FALSE	FALSE
chr7	117667070	G	T	ENST00000003084	ENSG00000001626	CFTR	FALSE	FALSE
chr7	117667073	G	T	ENST00000003084	ENSG00000001626	CFTR	FALSE	FALSE
chr7	117667079	G	T	ENST00000003084	ENSG00000001626	CFTR	FALSE	FALSE
chr7	117667082	G	T	ENST00000003084	ENSG00000001626	CFTR	FALSE	FALSE
chr7	117667085	G	T	ENST00000003084	ENSG00000001626	CFTR	FALSE	FALSE
chr7	117667091	C	T	ENST00000003084	ENSG00000001626	CFTR	FALSE	FALSE
chr7	117711542	T	A	ENST00000160373	ENSG00000077063	CTTNBP2	FALSE	FALSE
chr7	117711551	T	A	ENST00000160373	ENSG00000077063	CTTNBP2	FALSE	FALSE
chr7	117711554	C	A	ENST00000160373	ENSG00000077063	CTTNBP2	FALSE	FALSE
chr7	117711563	C	A	ENST00000160373	ENSG00000077063	CTTNBP2	FALSE	FALSE
chr7	117711569	T	A	ENST00000160373	ENSG00000077063	CTTNBP2	FALSE	FALSE
chr7	117711574	A	C	ENST00000160373	ENSG00000077063	CTTNBP2	FALSE	FALSE
chr7	117711574	A	T	ENST00000160373	ENSG00000077063	CTTNBP2	FALSE	FALSE
chr7	117711579	C	T	ENST00000160373	ENSG00000077063	CTTNBP2	FALSE	FALSE
chr7	117711580	C	T	ENST00000160373	ENSG00000077063	CTTNBP2	FALSE	FALSE
chr7	117711590	C	A	ENST00000160373	ENSG00000077063	CTTNBP2	FALSE	FALSE
chr7	117711593	T	A	ENST00000160373	ENSG00000077063	CTTNBP2	FALSE	FALSE
chr7	117711595	G	C	ENST00000160373	ENSG00000077063	CTTNBP2	FALSE	FALSE
chr7	117711595	G	T	ENST00000160373	ENSG00000077063	CTTNBP2	FALSE	FALSE
chr7	117711611	C	A	ENST00000160373	ENSG00000077063	CTTNBP2	FALSE	FALSE
chr7	117711617	G	A	ENST00000160373	ENSG00000077063	CTTNBP2	FALSE	FALSE
chr7	117711644	T	A	ENST00000160373	ENSG00000077063	CTTNBP2	FALSE	FALSE
chr7	117711647	T	A	ENST00000160373	ENSG00000077063	CTTNBP2	FALSE	FALSE
chr7	117711656	G	A	ENST00000160373	ENSG00000077063	CTTNBP2	FALSE	FALSE
chr7	117711660	A	T	ENST00000160373	ENSG00000077063	CTTNBP2	FALSE	FALSE
chr7	117711665	G	A	ENST00000160373	ENSG00000077063	CTTNBP2	FALSE	FALSE
chr7	117711674	T	A	ENST00000160373	ENSG00000077063	CTTNBP2	FALSE	FALSE
chr7	117711680	T	A	ENST00000160373	ENSG00000077063	CTTNBP2	FALSE	FALSE
chr7	117711701	T	A	ENST00000160373	ENSG00000077063	CTTNBP2	FALSE	FALSE
chr7	117711707	T	A	ENST00000160373	ENSG00000077063	CTTNBP2	FALSE	FALSE
chr7	117711709	G	C	ENST00000160373	ENSG00000077063	CTTNBP2	FALSE	FALSE
chr7	117711709	G	T	ENST00000160373	ENSG00000077063	CTTNBP2	FALSE	FALSE
chr7	117711718	A	T	ENST00000160373	ENSG00000077063	CTTNBP2	FALSE	FALSE
chr7	117711722	C	A	ENST00000160373	ENSG00000077063	CTTNBP2	FALSE	FALSE
chr7	117711728	T	A	ENST00000160373	ENSG00000077063	CTTNBP2	FALSE	FALSE
chr7	117711730	G	C	ENST00000160373	ENSG00000077063	CTTNBP2	FALSE	FALSE
chr7	117711730	G	T	ENST00000160373	ENSG00000077063	CTTNBP2	FALSE	FALSE
chr7	117711734	T	A	ENST00000160373	ENSG00000077063	CTTNBP2	FALSE	FALSE
chr7	117711744	G	T	ENST00000160373	ENSG00000077063	CTTNBP2	FALSE	FALSE
chr7	117711749	C	A	ENST00000160373	ENSG00000077063	CTTNBP2	FALSE	FALSE
chr7	117711758	G	A	ENST00000160373	ENSG00000077063	CTTNBP2	FALSE	FALSE
chr7	117711782	C	A	ENST00000160373	ENSG00000077063	CTTNBP2	FALSE	FALSE
chr7	117711783	C	A	ENST00000160373	ENSG00000077063	CTTNBP2	TRUE	FALSE
chr7	117711783	C	G	ENST00000160373	ENSG00000077063	CTTNBP2	TRUE	FALSE
chr7	117711783	C	T	ENST00000160373	ENSG00000077063	CTTNBP2	TRUE	FALSE
chr7	117711784	T	A	ENST00000160373	ENSG00000077063	CTTNBP2	TRUE	FALSE
chr7	117711784	T	C	ENST00000160373	ENSG00000077063	CTTNBP2	TRUE	FALSE
chr7	117711784	T	G	ENST00000160373	ENSG00000077063	CTTNBP2	TRUE	FALSE
chr7	117718016	A	C	ENST00000160373	ENSG00000077063	CTTNBP2	TRUE	FALSE
chr7	117718016	A	G	ENST00000160373	ENSG00000077063	CTTNBP2	FALSE	FALSE
chr7	117718016	A	T	ENST00000160373	ENSG00000077063	CTTNBP2	TRUE	FALSE
chr7	117718017	C	A	ENST00000160373	ENSG00000077063	CTTNBP2	TRUE	FALSE
chr7	117718017	C	G	ENST00000160373	ENSG00000077063	CTTNBP2	TRUE	FALSE
chr7	117718017	C	T	ENST00000160373	ENSG00000077063	CTTNBP2	TRUE	FALSE
chr7	117718020	T	A	ENST00000160373	ENSG00000077063	CTTNBP2	FALSE	FALSE
chr7	117718023	G	A	ENST00000160373	ENSG00000077063	CTTNBP2	FALSE	FALSE
chr7	117718025	G	C	ENST00000160373	ENSG00000077063	CTTNBP2	FALSE	FALSE
chr7	117718025	G	T	ENST00000160373	ENSG00000077063	CTTNBP2	FALSE	FALSE
chr7	117718038	T	A	ENST00000160373	ENSG00000077063	CTTNBP2	FALSE	FALSE
chr7	117718058	G	C	ENST00000160373	ENSG00000077063	CTTNBP2	FALSE	FALSE
chr7	117718058	G	T	ENST00000160373	ENSG00000077063	CTTNBP2	FALSE	FALSE
chr7	117718077	C	A	ENST00000160373	ENSG00000077063	CTTNBP2	TRUE	TRUE
chr7	117718097	A	C	ENST00000160373	ENSG00000077063	CTTNBP2	TRUE	TRUE
chr7	117718097	A	T	ENST00000160373	ENSG00000077063	CTTNBP2	TRUE	TRUE
chr7	117718120	C	A	ENST00000160373	ENSG00000077063	CTTNBP2	TRUE	FALSE
chr7	117718120	C	G	ENST00000160373	ENSG00000077063	CTTNBP2	TRUE	FALSE
chr7	117718120	C	T	ENST00000160373	ENSG00000077063	CTTNBP2	TRUE	FALSE
chr7	117718121	T	A	ENST00000160373	ENSG00000077063	CTTNBP2	TRUE	FALSE
chr7	117718121	T	C	ENST00000160373	ENSG00000077063	CTTNBP2	TRUE	FALSE
chr7	117718121	T	G	ENST00000160373	ENSG00000077063	CTTNBP2	TRUE	FALSE
chr7	117719502	A	C	ENST00000160373	ENSG00000077063	CTTNBP2	TRUE	FALSE
chr7	117719502	A	G	ENST00000160373	ENSG00000077063	CTTNBP2	TRUE	FALSE
chr7	117719502	A	T	ENST00000160373	ENSG00000077063	CTTNBP2	TRUE	FALSE
chr7	117719503	C	A	ENST00000160373	ENSG00000077063	CTTNBP2	TRUE	FALSE
chr7	117719503	C	G	ENST00000160373	ENSG00000077063	CTTNBP2	TRUE	FALSE
chr7	117719503	C	T	ENST00000160373	ENSG00000077063	CTTNBP2	TRUE	FALSE
chr7	117719506	T	A	ENST00000160373	ENSG00000077063	CTTNBP2	TRUE	TRUE
chr7	117719521	C	A	ENST00000160373	ENSG00000077063	CTTNBP2	TRUE	TRUE
chr7	117719527	T	A	ENST00000160373	ENSG00000077063	CTTNBP2	TRUE	TRUE
chr7	117719534	G	T	ENST00000160373	ENSG00000077063	CTTNBP2	TRUE	TRUE
chr7	117719545	G	A	ENST00000160373	ENSG00000077063	CTTNBP2	TRUE	TRUE
chr7	117719551	C	A	ENST00000160373	ENSG00000077063	CTTNBP2	TRUE	TRUE
chr7	117719554	T	A	ENST00000160373	ENSG00000077063	CTTNBP2	TRUE	TRUE
chr7	117719569	C	A	ENST00000160373	ENSG00000077063	CTTNBP2	TRUE	TRUE
chr7	117719577	G	C	ENST00000160373	ENSG00000077063	CTTNBP2	TRUE	TRUE
chr7	117719577	G	T	ENST00000160373	ENSG00000077063	CTTNBP2	TRUE	TRUE
chr7	117719593	T	A	ENST00000160373	ENSG00000077063	CTTNBP2	TRUE	TRUE
chr7	117719596	G	A	ENST00000160373	ENSG00000077063	CTTNBP2	TRUE	TRUE
chr7	117719601	A	T	ENST00000160373	ENSG00000077063	CTTNBP2	TRUE	TRUE
chr7	117719607	A	T	ENST00000160373	ENSG00000077063	CTTNBP2	TRUE	TRUE
chr7	117719616	G	C	ENST00000160373	ENSG00000077063	CTTNBP2	TRUE	TRUE
chr7	117719616	G	T	ENST00000160373	ENSG00000077063	CTTNBP2	TRUE	TRUE
chr7	117719629	C	A	ENST00000160373	ENSG00000077063	CTTNBP2	TRUE	TRUE
chr7	117719631	A	C	ENST00000160373	ENSG00000077063	CTTNBP2	TRUE	TRUE
chr7	117719631	A	T	ENST00000160373	ENSG00000077063	CTTNBP2	TRUE	TRUE
chr7	117719637	C	A	ENST00000160373	ENSG00000077063	CTTNBP2	TRUE	FALSE
chr7	117719637	C	G	ENST00000160373	ENSG00000077063	CTTNBP2	TRUE	FALSE
chr7	117719637	C	T	ENST00000160373	ENSG00000077063	CTTNBP2	TRUE	FALSE
chr7	117719638	T	A	ENST00000160373	ENSG00000077063	CTTNBP2	TRUE	FALSE
chr7	117719638	T	C	ENST00000160373	ENSG00000077063	CTTNBP2	TRUE	FALSE
chr7	117719638	T	G	ENST00000160373	ENSG00000077063	CTTNBP2	TRUE	FALSE
chr7	117721065	A	C	ENST00000160373	ENSG00000077063	CTTNBP2	TRUE	FALSE
chr7	117721065	A	G	ENST00000160373	ENSG00000077063	CTTNBP2	TRUE	FALSE
chr7	117721065	A	T	ENST00000160373	ENSG00000077063	CTTNBP2	TRUE	FALSE
chr7	117721066	C	A	ENST00000160373	ENSG00000077063	CTTNBP2	TRUE	FALSE
chr7	117721066	C	G	ENST00000160373	ENSG00000077063	CTTNBP2	TRUE	FALSE
chr7	117721066	C	T	ENST00000160373	ENSG00000077063	CTTNBP2	TRUE	FALSE
chr7	117721068	T	A	ENST00000160373	ENSG00000077063	CTTNBP2	TRUE	TRUE
chr7	117721071	G	A	ENST00000160373	ENSG00000077063	CTTNBP2	TRUE	TRUE
chr7	117721074	T	A	ENST00000160373	ENSG00000077063	CTTNBP2	TRUE	TRUE
chr7	117721076	G	C	ENST00000160373	ENSG00000077063	CTTNBP2	TRUE	TRUE
chr7	117721076	G	T	ENST00000160373	ENSG00000077063	CTTNBP2	TRUE	TRUE
chr7	117721096	A	T	ENST00000160373	ENSG00000077063	CTTNBP2	TRUE	TRUE
chr7	117721107	G	A	ENST00000160373	ENSG00000077063	CTTNBP2	TRUE	TRUE
chr7	117721109	G	C	ENST00000160373	ENSG00000077063	CTTNBP2	TRUE	TRUE
chr7	117721109	G	T	ENST00000160373	ENSG00000077063	CTTNBP2	TRUE	TRUE
chr7	117721119	T	A	ENST00000160373	ENSG00000077063	CTTNBP2	TRUE	TRUE
chr7	117721125	T	A	ENST00000160373	ENSG00000077063	CTTNBP2	TRUE	TRUE
chr7	117721131	C	A	ENST00000160373	ENSG00000077063	CTTNBP2	TRUE	FALSE
chr7	117721131	C	G	ENST00000160373	ENSG00000077063	CTTNBP2	TRUE	FALSE
chr7	117721131	C	T	ENST00000160373	ENSG00000077063	CTTNBP2	TRUE	FALSE
chr7	117721132	T	A	ENST00000160373	ENSG00000077063	CTTNBP2	TRUE	FALSE
chr7	117721132	T	C	ENST00000160373	ENSG00000077063	CTTNBP2	TRUE	FALSE
chr7	117721132	T	G	ENST00000160373	ENSG00000077063	CTTNBP2	TRUE	FALSE
chr7	117724545	A	C	ENST00000160373	ENSG00000077063	CTTNBP2	TRUE	FALSE
chr7	117724545	A	G	ENST00000160373	ENSG00000077063	CTTNBP2	TRUE	FALSE
chr7	117724545	A	T	ENST00000160373	ENSG00000077063	CTTNBP2	TRUE	FALSE
chr7	117724546	C	A	ENST00000160373	ENSG00000077063	CTTNBP2	TRUE	FALSE
chr7	117724546	C	G	ENST00000160373	ENSG00000077063	CTTNBP2	TRUE	FALSE
chr7	117724546	C	T	ENST00000160373	ENSG00000077063	CTTNBP2	TRUE	FALSE
chr7	117724550	C	A	ENST00000160373	ENSG00000077063	CTTNBP2	TRUE	TRUE
chr7	117724568	T	A	ENST00000160373	ENSG00000077063	CTTNBP2	TRUE	TRUE
chr7	117724572	C	T	ENST00000160373	ENSG00000077063	CTTNBP2	TRUE	TRUE
chr7	117724573	C	T	ENST00000160373	ENSG00000077063	CTTNBP2	TRUE	TRUE
chr7	117724582	A	C	ENST00000160373	ENSG00000077063	CTTNBP2	TRUE	TRUE
chr7	117724582	A	T	ENST00000160373	ENSG00000077063	CTTNBP2	TRUE	TRUE
chr7	117724601	T	A	ENST00000160373	ENSG00000077063	CTTNBP2	TRUE	TRUE
chr7	117724625	T	A	ENST00000160373	ENSG00000077063	CTTNBP2	TRUE	TRUE
chr7	117724628	T	A	ENST00000160373	ENSG00000077063	CTTNBP2	TRUE	TRUE
chr7	117724629	C	T	ENST00000160373	ENSG00000077063	CTTNBP2	TRUE	TRUE
chr7	117724630	C	T	ENST00000160373	ENSG00000077063	CTTNBP2	TRUE	TRUE
chr7	117724643	C	A	ENST00000160373	ENSG00000077063	CTTNBP2	TRUE	TRUE
chr7	117724646	C	A	ENST00000160373	ENSG00000077063	CTTNBP2	TRUE	TRUE
chr7	117724649	T	A	ENST00000160373	ENSG00000077063	CTTNBP2	TRUE	TRUE
chr7	117724652	T	A	ENST00000160373	ENSG00000077063	CTTNBP2	TRUE	TRUE
chr7	117724655	T	A	ENST00000160373	ENSG00000077063	CTTNBP2	TRUE	TRUE
chr7	117724659	A	T	ENST00000160373	ENSG00000077063	CTTNBP2	TRUE	TRUE
chr7	117724668	A	C	ENST00000160373	ENSG00000077063	CTTNBP2	TRUE	TRUE
chr7	117724668	A	T	ENST00000160373	ENSG00000077063	CTTNBP2	TRUE	TRUE
chr7	117724687	A	C	ENST00000160373	ENSG00000077063	CTTNBP2	TRUE	TRUE
chr7	117724687	A	T	ENST00000160373	ENSG00000077063	CTTNBP2	TRUE	TRUE
chr7	117724700	C	A	ENST00000160373	ENSG00000077063	CTTNBP2	TRUE	TRUE
chr7	117724703	C	A	ENST00000160373	ENSG00000077063	CTTNBP2	TRUE	TRUE
chr7	117724706	T	A	ENST00000160373	ENSG00000077063	CTTNBP2	TRUE	TRUE
chr7	117724724	G	A	ENST00000160373	ENSG00000077063	CTTNBP2	TRUE	TRUE
chr7	117724733	C	A	ENST00000160373	ENSG00000077063	CTTNBP2	TRUE	FALSE
chr7	117724733	C	G	ENST00000160373	ENSG00000077063	CTTNBP2	TRUE	FALSE
chr7	117724733	C	T	ENST00000160373	ENSG00000077063	CTTNBP2	TRUE	FALSE
chr7	117724734	T	A	ENST00000160373	ENSG00000077063	CTTNBP2	TRUE	FALSE
chr7	117724734	T	C	ENST00000160373	ENSG00000077063	CTTNBP2	TRUE	FALSE
chr7	117724734	T	G	ENST00000160373	ENSG00000077063	CTTNBP2	TRUE	FALSE
chr7	117725050	A	C	ENST00000160373	ENSG00000077063	CTTNBP2	TRUE	FALSE
chr7	117725050	A	G	ENST00000160373	ENSG00000077063	CTTNBP2	TRUE	FALSE
chr7	117725050	A	T	ENST00000160373	ENSG00000077063	CTTNBP2	TRUE	FALSE
chr7	117725051	C	A	ENST00000160373	ENSG00000077063	CTTNBP2	TRUE	FALSE
chr7	117725051	C	G	ENST00000160373	ENSG00000077063	CTTNBP2	TRUE	FALSE
chr7	117725051	C	T	ENST00000160373	ENSG00000077063	CTTNBP2	TRUE	FALSE
chr7	117725052	C	A	ENST00000160373	ENSG00000077063	CTTNBP2	TRUE	TRUE
chr7	117725058	T	A	ENST00000160373	ENSG00000077063	CTTNBP2	TRUE	TRUE
chr7	117725068	A	T	ENST00000160373	ENSG00000077063	CTTNBP2	TRUE	TRUE
chr7	117725088	T	A	ENST00000160373	ENSG00000077063	CTTNBP2	TRUE	TRUE
chr7	117725096	A	T	ENST00000160373	ENSG00000077063	CTTNBP2	TRUE	TRUE
chr7	117725115	T	A	ENST00000160373	ENSG00000077063	CTTNBP2	TRUE	TRUE
chr7	117725127	G	A	ENST00000160373	ENSG00000077063	CTTNBP2	TRUE	TRUE
chr7	117725130	G	A	ENST00000160373	ENSG00000077063	CTTNBP2	TRUE	TRUE
chr7	117725133	C	A	ENST00000160373	ENSG00000077063	CTTNBP2	TRUE	TRUE
chr7	117725136	G	A	ENST00000160373	ENSG00000077063	CTTNBP2	TRUE	TRUE
chr7	117725148	T	A	ENST00000160373	ENSG00000077063	CTTNBP2	TRUE	TRUE
chr7	117725151	T	A	ENST00000160373	ENSG00000077063	CTTNBP2	TRUE	TRUE
chr7	117725163	G	A	ENST00000160373	ENSG00000077063	CTTNBP2	TRUE	TRUE
chr7	117725178	G	A	ENST00000160373	ENSG00000077063	CTTNBP2	TRUE	TRUE
chr7	117725181	T	A	ENST00000160373	ENSG00000077063	CTTNBP2	TRUE	TRUE
chr7	117725184	T	A	ENST00000160373	ENSG00000077063	CTTNBP2	TRUE	TRUE
chr7	117725196	T	A	ENST00000160373	ENSG00000077063	CTTNBP2	TRUE	TRUE
chr7	117725198	G	C	ENST00000160373	ENSG00000077063	CTTNBP2	TRUE	TRUE
chr7	117725198	G	T	ENST00000160373	ENSG00000077063	CTTNBP2	TRUE	TRUE
chr7	117725201	A	T	ENST00000160373	ENSG00000077063	CTTNBP2	TRUE	TRUE
chr7	117725211	C	A	ENST00000160373	ENSG00000077063	CTTNBP2	TRUE	TRUE
chr7	117725214	G	A	ENST00000160373	ENSG00000077063	CTTNBP2	TRUE	TRUE
chr7	117725220	T	A	ENST00000160373	ENSG00000077063	CTTNBP2	TRUE	TRUE
chr7	117725239	C	T	ENST00000160373	ENSG00000077063	CTTNBP2	TRUE	TRUE
chr7	117725240	C	T	ENST00000160373	ENSG00000077063	CTTNBP2	TRUE	TRUE
chr7	117725247	T	A	ENST00000160373	ENSG00000077063	CTTNBP2	TRUE	TRUE
chr7	117725254	C	T	ENST00000160373	ENSG00000077063	CTTNBP2	TRUE	TRUE
chr7	117725255	C	T	ENST00000160373	ENSG00000077063	CTTNBP2	TRUE	TRUE
chr7	117725258	C	A	ENST00000160373	ENSG00000077063	CTTNBP2	TRUE	FALSE
chr7	117725258	C	G	ENST00000160373	ENSG00000077063	CTTNBP2	TRUE	FALSE
chr7	117725258	C	T	ENST00000160373	ENSG00000077063	CTTNBP2	TRUE	FALSE
chr7	117725259	T	A	ENST00000160373	ENSG00000077063	CTTNBP2	TRUE	FALSE
chr7	117725259	T	C	ENST00000160373	ENSG00000077063	CTTNBP2	TRUE	FALSE
chr7	117725259	T	G	ENST00000160373	ENSG00000077063	CTTNBP2	TRUE	FALSE
chr7	117728087	A	C	ENST00000160373	ENSG00000077063	CTTNBP2	TRUE	FALSE
chr7	117728087	A	G	ENST00000160373	ENSG00000077063	CTTNBP2	TRUE	FALSE
chr7	117728087	A	T	ENST00000160373	ENSG00000077063	CTTNBP2	TRUE	FALSE
chr7	117728088	C	A	ENST00000160373	ENSG00000077063	CTTNBP2	TRUE	FALSE
chr7	117728088	C	G	ENST00000160373	ENSG00000077063	CTTNBP2	TRUE	FALSE
chr7	117728088	C	T	ENST00000160373	ENSG00000077063	CTTNBP2	TRUE	FALSE
chr7	117728090	T	A	ENST00000160373	ENSG00000077063	CTTNBP2	TRUE	TRUE
chr7	117728102	G	A	ENST00000160373	ENSG00000077063	CTTNBP2	TRUE	TRUE
chr7	117728124	A	T	ENST00000160373	ENSG00000077063	CTTNBP2	TRUE	TRUE
chr7	117728136	A	C	ENST00000160373	ENSG00000077063	CTTNBP2	TRUE	TRUE
chr7	117728136	A	T	ENST00000160373	ENSG00000077063	CTTNBP2	TRUE	TRUE
chr7	117728141	T	A	ENST00000160373	ENSG00000077063	CTTNBP2	TRUE	TRUE
chr7	117728147	C	A	ENST00000160373	ENSG00000077063	CTTNBP2	TRUE	TRUE
chr7	117728159	C	A	ENST00000160373	ENSG00000077063	CTTNBP2	TRUE	TRUE
chr7	117728170	A	T	ENST00000160373	ENSG00000077063	CTTNBP2	TRUE	TRUE
chr7	117728181	G	T	ENST00000160373	ENSG00000077063	CTTNBP2	TRUE	TRUE
chr7	117728195	G	A	ENST00000160373	ENSG00000077063	CTTNBP2	TRUE	TRUE
chr7	117728199	C	T	ENST00000160373	ENSG00000077063	CTTNBP2	TRUE	TRUE
chr7	117728200	C	T	ENST00000160373	ENSG00000077063	CTTNBP2	TRUE	TRUE
chr7	117728214	C	T	ENST00000160373	ENSG00000077063	CTTNBP2	TRUE	TRUE
chr7	117728215	C	T	ENST00000160373	ENSG00000077063	CTTNBP2	TRUE	TRUE
chr7	117728228	T	A	ENST00000160373	ENSG00000077063	CTTNBP2	TRUE	TRUE
chr7	117728229	G	T	ENST00000160373	ENSG00000077063	CTTNBP2	TRUE	TRUE
chr7	117728241	G	T	ENST00000160373	ENSG00000077063	CTTNBP2	TRUE	TRUE
chr7	117728258	G	A	ENST00000160373	ENSG00000077063	CTTNBP2	TRUE	TRUE
chr7	117728264	T	A	ENST00000160373	ENSG00000077063	CTTNBP2	TRUE	TRUE
chr7	117728268	C	A	ENST00000160373	ENSG00000077063	CTTNBP2	TRUE	FALSE
chr7	117728268	C	G	ENST00000160373	ENSG00000077063	CTTNBP2	FALSE	FALSE
chr7	117728268	C	T	ENST00000160373	ENSG00000077063	CTTNBP2	FALSE	FALSE
chr7	117728269	T	A	ENST00000160373	ENSG00000077063	CTTNBP2	TRUE	FALSE
chr7	117728269	T	C	ENST00000160373	ENSG00000077063	CTTNBP2	FALSE	FALSE
chr7	117728269	T	G	ENST00000160373	ENSG00000077063	CTTNBP2	TRUE	FALSE
chr7	117734911	A	C	ENST00000160373	ENSG00000077063	CTTNBP2	TRUE	FALSE
chr7	117734911	A	G	ENST00000160373	ENSG00000077063	CTTNBP2	TRUE	FALSE
chr7	117734911	A	T	ENST00000160373	ENSG00000077063	CTTNBP2	TRUE	FALSE
chr7	117734912	C	A	ENST00000160373	ENSG00000077063	CTTNBP2	TRUE	FALSE
chr7	117734912	C	G	ENST00000160373	ENSG00000077063	CTTNBP2	TRUE	FALSE
chr7	117734912	C	T	ENST00000160373	ENSG00000077063	CTTNBP2	TRUE	FALSE
chr7	117734915	T	A	ENST00000160373	ENSG00000077063	CTTNBP2	TRUE	TRUE
chr7	117734927	T	A	ENST00000160373	ENSG00000077063	CTTNBP2	TRUE	TRUE
chr7	117734933	G	A	ENST00000160373	ENSG00000077063	CTTNBP2	TRUE	TRUE
chr7	117734935	A	C	ENST00000160373	ENSG00000077063	CTTNBP2	TRUE	TRUE
chr7	117734935	A	T	ENST00000160373	ENSG00000077063	CTTNBP2	TRUE	TRUE
chr7	117734945	G	A	ENST00000160373	ENSG00000077063	CTTNBP2	TRUE	TRUE
chr7	117734954	C	A	ENST00000160373	ENSG00000077063	CTTNBP2	TRUE	TRUE
chr7	117734957	G	A	ENST00000160373	ENSG00000077063	CTTNBP2	TRUE	TRUE
chr7	117734966	C	A	ENST00000160373	ENSG00000077063	CTTNBP2	TRUE	TRUE
chr7	117734973	C	T	ENST00000160373	ENSG00000077063	CTTNBP2	TRUE	TRUE
chr7	117734974	C	T	ENST00000160373	ENSG00000077063	CTTNBP2	TRUE	TRUE
chr7	117734984	G	A	ENST00000160373	ENSG00000077063	CTTNBP2	TRUE	TRUE
chr7	117734988	C	T	ENST00000160373	ENSG00000077063	CTTNBP2	TRUE	TRUE
chr7	117734989	C	T	ENST00000160373	ENSG00000077063	CTTNBP2	TRUE	TRUE
chr7	117735002	G	A	ENST00000160373	ENSG00000077063	CTTNBP2	TRUE	TRUE
chr7	117735005	G	A	ENST00000160373	ENSG00000077063	CTTNBP2	TRUE	TRUE
chr7	117735013	A	T	ENST00000160373	ENSG00000077063	CTTNBP2	TRUE	TRUE
chr7	117735026	G	A	ENST00000160373	ENSG00000077063	CTTNBP2	TRUE	TRUE
chr7	117735030	A	T	ENST00000160373	ENSG00000077063	CTTNBP2	TRUE	TRUE
chr7	117735038	T	A	ENST00000160373	ENSG00000077063	CTTNBP2	TRUE	TRUE
chr7	117735050	C	A	ENST00000160373	ENSG00000077063	CTTNBP2	TRUE	TRUE
chr7	117735060	G	T	ENST00000160373	ENSG00000077063	CTTNBP2	TRUE	TRUE
chr7	117735068	C	A	ENST00000160373	ENSG00000077063	CTTNBP2	TRUE	TRUE
chr7	117735075	G	C	ENST00000160373	ENSG00000077063	CTTNBP2	TRUE	TRUE
chr7	117735075	G	T	ENST00000160373	ENSG00000077063	CTTNBP2	TRUE	TRUE
chr7	117735078	A	C	ENST00000160373	ENSG00000077063	CTTNBP2	TRUE	TRUE
chr7	117735078	A	T	ENST00000160373	ENSG00000077063	CTTNBP2	TRUE	TRUE
chr7	117735081	A	T	ENST00000160373	ENSG00000077063	CTTNBP2	TRUE	TRUE
chr7	117735086	C	A	ENST00000160373	ENSG00000077063	CTTNBP2	TRUE	TRUE
chr7	117735095	C	A	ENST00000160373	ENSG00000077063	CTTNBP2	TRUE	TRUE
chr7	117735101	C	A	ENST00000160373	ENSG00000077063	CTTNBP2	TRUE	FALSE
chr7	117735101	C	G	ENST00000160373	ENSG00000077063	CTTNBP2	TRUE	FALSE
chr7	117735101	C	T	ENST00000160373	ENSG00000077063	CTTNBP2	TRUE	FALSE
chr7	117735102	T	A	ENST00000160373	ENSG00000077063	CTTNBP2	TRUE	FALSE
chr7	117735102	T	C	ENST00000160373	ENSG00000077063	CTTNBP2	TRUE	FALSE
chr7	117735102	T	G	ENST00000160373	ENSG00000077063	CTTNBP2	TRUE	FALSE
chr7	117735267	A	C	ENST00000160373	ENSG00000077063	CTTNBP2	TRUE	FALSE
chr7	117735267	A	G	ENST00000160373	ENSG00000077063	CTTNBP2	TRUE	FALSE
chr7	117735267	A	T	ENST00000160373	ENSG00000077063	CTTNBP2	TRUE	FALSE
chr7	117735268	C	A	ENST00000160373	ENSG00000077063	CTTNBP2	TRUE	FALSE
chr7	117735268	C	G	ENST00000160373	ENSG00000077063	CTTNBP2	TRUE	FALSE
chr7	117735268	C	T	ENST00000160373	ENSG00000077063	CTTNBP2	TRUE	FALSE
chr7	117735269	C	A	ENST00000160373	ENSG00000077063	CTTNBP2	TRUE	TRUE
chr7	117735272	T	A	ENST00000160373	ENSG00000077063	CTTNBP2	TRUE	TRUE
chr7	117735275	G	A	ENST00000160373	ENSG00000077063	CTTNBP2	TRUE	TRUE
chr7	117735282	G	T	ENST00000160373	ENSG00000077063	CTTNBP2	TRUE	TRUE
chr7	117735293	C	A	ENST00000160373	ENSG00000077063	CTTNBP2	TRUE	TRUE
chr7	117735308	C	A	ENST00000160373	ENSG00000077063	CTTNBP2	TRUE	TRUE
chr7	117735319	A	T	ENST00000160373	ENSG00000077063	CTTNBP2	TRUE	TRUE
chr7	117735331	A	T	ENST00000160373	ENSG00000077063	CTTNBP2	TRUE	TRUE
chr7	117735334	A	C	ENST00000160373	ENSG00000077063	CTTNBP2	TRUE	TRUE
chr7	117735334	A	T	ENST00000160373	ENSG00000077063	CTTNBP2	TRUE	TRUE
chr7	117735338	C	A	ENST00000160373	ENSG00000077063	CTTNBP2	TRUE	TRUE
chr7	117735340	G	T	ENST00000160373	ENSG00000077063	CTTNBP2	TRUE	TRUE
chr7	117735346	G	C	ENST00000160373	ENSG00000077063	CTTNBP2	TRUE	TRUE
chr7	117735346	G	T	ENST00000160373	ENSG00000077063	CTTNBP2	TRUE	TRUE
chr7	117735353	T	A	ENST00000160373	ENSG00000077063	CTTNBP2	TRUE	TRUE
chr7	117735356	C	A	ENST00000160373	ENSG00000077063	CTTNBP2	TRUE	TRUE
chr7	117735358	A	C	ENST00000160373	ENSG00000077063	CTTNBP2	TRUE	TRUE
chr7	117735358	A	T	ENST00000160373	ENSG00000077063	CTTNBP2	TRUE	TRUE
chr7	117735365	C	A	ENST00000160373	ENSG00000077063	CTTNBP2	TRUE	TRUE
chr7	117735367	A	C	ENST00000160373	ENSG00000077063	CTTNBP2	TRUE	TRUE
chr7	117735367	A	T	ENST00000160373	ENSG00000077063	CTTNBP2	TRUE	TRUE
chr7	117735383	T	A	ENST00000160373	ENSG00000077063	CTTNBP2	TRUE	TRUE
chr7	117735386	T	A	ENST00000160373	ENSG00000077063	CTTNBP2	TRUE	TRUE
chr7	117735389	T	A	ENST00000160373	ENSG00000077063	CTTNBP2	TRUE	TRUE
chr7	117735401	G	A	ENST00000160373	ENSG00000077063	CTTNBP2	TRUE	TRUE
chr7	117735404	T	A	ENST00000160373	ENSG00000077063	CTTNBP2	TRUE	TRUE
chr7	117735417	A	T	ENST00000160373	ENSG00000077063	CTTNBP2	TRUE	TRUE
chr7	117735422	C	A	ENST00000160373	ENSG00000077063	CTTNBP2	TRUE	FALSE
chr7	117735422	C	G	ENST00000160373	ENSG00000077063	CTTNBP2	TRUE	FALSE
chr7	117735422	C	T	ENST00000160373	ENSG00000077063	CTTNBP2	TRUE	FALSE
chr7	117735423	T	A	ENST00000160373	ENSG00000077063	CTTNBP2	TRUE	FALSE
chr7	117735423	T	C	ENST00000160373	ENSG00000077063	CTTNBP2	TRUE	FALSE
chr7	117735423	T	G	ENST00000160373	ENSG00000077063	CTTNBP2	TRUE	FALSE
chr7	117745829	A	C	ENST00000160373	ENSG00000077063	CTTNBP2	TRUE	FALSE
chr7	117745829	A	G	ENST00000160373	ENSG00000077063	CTTNBP2	TRUE	FALSE
chr7	117745829	A	T	ENST00000160373	ENSG00000077063	CTTNBP2	TRUE	FALSE
chr7	117745830	C	A	ENST00000160373	ENSG00000077063	CTTNBP2	TRUE	FALSE
chr7	117745830	C	G	ENST00000160373	ENSG00000077063	CTTNBP2	TRUE	FALSE
chr7	117745830	C	T	ENST00000160373	ENSG00000077063	CTTNBP2	TRUE	FALSE
chr7	117745858	G	A	ENST00000160373	ENSG00000077063	CTTNBP2	TRUE	TRUE
chr7	117745861	C	A	ENST00000160373	ENSG00000077063	CTTNBP2	TRUE	TRUE
chr7	117745864	T	A	ENST00000160373	ENSG00000077063	CTTNBP2	TRUE	TRUE
chr7	117745885	C	A	ENST00000160373	ENSG00000077063	CTTNBP2	TRUE	TRUE
chr7	117745891	T	A	ENST00000160373	ENSG00000077063	CTTNBP2	TRUE	TRUE
chr7	117745900	C	A	ENST00000160373	ENSG00000077063	CTTNBP2	TRUE	TRUE
chr7	117745901	A	T	ENST00000160373	ENSG00000077063	CTTNBP2	TRUE	TRUE
chr7	117745912	C	A	ENST00000160373	ENSG00000077063	CTTNBP2	TRUE	TRUE
chr7	117745924	G	A	ENST00000160373	ENSG00000077063	CTTNBP2	TRUE	TRUE
chr7	117745927	T	A	ENST00000160373	ENSG00000077063	CTTNBP2	TRUE	TRUE
chr7	117745931	C	A	ENST00000160373	ENSG00000077063	CTTNBP2	TRUE	FALSE
chr7	117745931	C	G	ENST00000160373	ENSG00000077063	CTTNBP2	TRUE	FALSE
chr7	117745931	C	T	ENST00000160373	ENSG00000077063	CTTNBP2	TRUE	FALSE
chr7	117745932	T	A	ENST00000160373	ENSG00000077063	CTTNBP2	TRUE	FALSE
chr7	117745932	T	C	ENST00000160373	ENSG00000077063	CTTNBP2	TRUE	FALSE
chr7	117745932	T	G	ENST00000160373	ENSG00000077063	CTTNBP2	TRUE	FALSE
chr7	117746011	A	C	ENST00000160373	ENSG00000077063	CTTNBP2	TRUE	FALSE
chr7	117746011	A	G	ENST00000160373	ENSG00000077063	CTTNBP2	TRUE	FALSE
chr7	117746011	A	T	ENST00000160373	ENSG00000077063	CTTNBP2	TRUE	FALSE
chr7	117746012	C	A	ENST00000160373	ENSG00000077063	CTTNBP2	TRUE	FALSE
chr7	117746012	C	G	ENST00000160373	ENSG00000077063	CTTNBP2	TRUE	FALSE
chr7	117746012	C	T	ENST00000160373	ENSG00000077063	CTTNBP2	TRUE	FALSE
chr7	117746015	T	A	ENST00000160373	ENSG00000077063	CTTNBP2	TRUE	TRUE
chr7	117746019	G	T	ENST00000160373	ENSG00000077063	CTTNBP2	TRUE	TRUE
chr7	117746033	G	A	ENST00000160373	ENSG00000077063	CTTNBP2	TRUE	TRUE
chr7	117746043	G	C	ENST00000160373	ENSG00000077063	CTTNBP2	TRUE	TRUE
chr7	117746043	G	T	ENST00000160373	ENSG00000077063	CTTNBP2	TRUE	TRUE
chr7	117746051	G	A	ENST00000160373	ENSG00000077063	CTTNBP2	TRUE	TRUE
chr7	117746053	A	T	ENST00000160373	ENSG00000077063	CTTNBP2	TRUE	TRUE
chr7	117746060	C	A	ENST00000160373	ENSG00000077063	CTTNBP2	TRUE	TRUE
chr7	117746063	C	A	ENST00000160373	ENSG00000077063	CTTNBP2	TRUE	TRUE
chr7	117746088	A	C	ENST00000160373	ENSG00000077063	CTTNBP2	TRUE	TRUE
chr7	117746088	A	T	ENST00000160373	ENSG00000077063	CTTNBP2	TRUE	TRUE
chr7	117746093	G	A	ENST00000160373	ENSG00000077063	CTTNBP2	TRUE	TRUE
chr7	117746096	C	A	ENST00000160373	ENSG00000077063	CTTNBP2	TRUE	TRUE
chr7	117746100	C	A	ENST00000160373	ENSG00000077063	CTTNBP2	TRUE	FALSE
chr7	117746100	C	G	ENST00000160373	ENSG00000077063	CTTNBP2	TRUE	FALSE
chr7	117746100	C	T	ENST00000160373	ENSG00000077063	CTTNBP2	TRUE	FALSE
chr7	117746101	T	A	ENST00000160373	ENSG00000077063	CTTNBP2	TRUE	FALSE
chr7	117746101	T	C	ENST00000160373	ENSG00000077063	CTTNBP2	TRUE	FALSE
chr7	117746101	T	G	ENST00000160373	ENSG00000077063	CTTNBP2	TRUE	FALSE
chr7	117756553	A	C	ENST00000160373	ENSG00000077063	CTTNBP2	TRUE	FALSE
chr7	117756553	A	G	ENST00000160373	ENSG00000077063	CTTNBP2	TRUE	FALSE
chr7	117756553	A	T	ENST00000160373	ENSG00000077063	CTTNBP2	TRUE	FALSE
chr7	117756554	C	A	ENST00000160373	ENSG00000077063	CTTNBP2	TRUE	FALSE
chr7	117756554	C	G	ENST00000160373	ENSG00000077063	CTTNBP2	TRUE	FALSE
chr7	117756554	C	T	ENST00000160373	ENSG00000077063	CTTNBP2	TRUE	FALSE
chr7	117756564	G	C	ENST00000160373	ENSG00000077063	CTTNBP2	TRUE	TRUE
chr7	117756564	G	T	ENST00000160373	ENSG00000077063	CTTNBP2	TRUE	TRUE
chr7	117756572	G	A	ENST00000160373	ENSG00000077063	CTTNBP2	TRUE	TRUE
chr7	117756581	G	A	ENST00000160373	ENSG00000077063	CTTNBP2	TRUE	TRUE
chr7	117756600	A	C	ENST00000160373	ENSG00000077063	CTTNBP2	TRUE	TRUE
chr7	117756600	A	T	ENST00000160373	ENSG00000077063	CTTNBP2	TRUE	TRUE
chr7	117756618	A	T	ENST00000160373	ENSG00000077063	CTTNBP2	TRUE	TRUE
chr7	117756626	C	A	ENST00000160373	ENSG00000077063	CTTNBP2	TRUE	TRUE
chr7	117756629	G	A	ENST00000160373	ENSG00000077063	CTTNBP2	TRUE	TRUE
chr7	117756635	C	A	ENST00000160373	ENSG00000077063	CTTNBP2	TRUE	FALSE
chr7	117756635	C	G	ENST00000160373	ENSG00000077063	CTTNBP2	TRUE	FALSE
chr7	117756635	C	T	ENST00000160373	ENSG00000077063	CTTNBP2	TRUE	FALSE
chr7	117756636	T	A	ENST00000160373	ENSG00000077063	CTTNBP2	TRUE	FALSE
chr7	117756636	T	C	ENST00000160373	ENSG00000077063	CTTNBP2	TRUE	FALSE
chr7	117756636	T	G	ENST00000160373	ENSG00000077063	CTTNBP2	TRUE	FALSE
chr7	117757873	A	C	ENST00000160373	ENSG00000077063	CTTNBP2	TRUE	FALSE
chr7	117757873	A	G	ENST00000160373	ENSG00000077063	CTTNBP2	TRUE	FALSE
chr7	117757873	A	T	ENST00000160373	ENSG00000077063	CTTNBP2	TRUE	FALSE
chr7	117757874	C	A	ENST00000160373	ENSG00000077063	CTTNBP2	TRUE	FALSE
chr7	117757874	C	G	ENST00000160373	ENSG00000077063	CTTNBP2	TRUE	FALSE
chr7	117757874	C	T	ENST00000160373	ENSG00000077063	CTTNBP2	TRUE	FALSE
chr7	117757877	G	C	ENST00000160373	ENSG00000077063	CTTNBP2	TRUE	TRUE
chr7	117757877	G	T	ENST00000160373	ENSG00000077063	CTTNBP2	TRUE	TRUE
chr7	117757880	A	T	ENST00000160373	ENSG00000077063	CTTNBP2	TRUE	TRUE
chr7	117757899	C	A	ENST00000160373	ENSG00000077063	CTTNBP2	TRUE	TRUE
chr7	117757905	T	A	ENST00000160373	ENSG00000077063	CTTNBP2	TRUE	TRUE
chr7	117757911	T	A	ENST00000160373	ENSG00000077063	CTTNBP2	TRUE	TRUE
chr7	117757924	C	T	ENST00000160373	ENSG00000077063	CTTNBP2	TRUE	TRUE
chr7	117757925	C	T	ENST00000160373	ENSG00000077063	CTTNBP2	TRUE	TRUE
chr7	117757935	G	A	ENST00000160373	ENSG00000077063	CTTNBP2	TRUE	TRUE
chr7	117757947	G	A	ENST00000160373	ENSG00000077063	CTTNBP2	TRUE	TRUE
chr7	117757955	G	C	ENST00000160373	ENSG00000077063	CTTNBP2	TRUE	TRUE
chr7	117757955	G	T	ENST00000160373	ENSG00000077063	CTTNBP2	TRUE	TRUE
chr7	117757957	C	T	ENST00000160373	ENSG00000077063	CTTNBP2	TRUE	TRUE
chr7	117757958	C	T	ENST00000160373	ENSG00000077063	CTTNBP2	TRUE	TRUE
chr7	117757971	C	A	ENST00000160373	ENSG00000077063	CTTNBP2	TRUE	FALSE
chr7	117757971	C	G	ENST00000160373	ENSG00000077063	CTTNBP2	TRUE	FALSE
chr7	117757971	C	T	ENST00000160373	ENSG00000077063	CTTNBP2	TRUE	FALSE
chr7	117757972	T	A	ENST00000160373	ENSG00000077063	CTTNBP2	TRUE	FALSE
chr7	117757972	T	C	ENST00000160373	ENSG00000077063	CTTNBP2	TRUE	FALSE
chr7	117757972	T	G	ENST00000160373	ENSG00000077063	CTTNBP2	TRUE	FALSE
chr7	117760433	A	C	ENST00000160373	ENSG00000077063	CTTNBP2	TRUE	FALSE
chr7	117760433	A	G	ENST00000160373	ENSG00000077063	CTTNBP2	TRUE	FALSE
chr7	117760433	A	T	ENST00000160373	ENSG00000077063	CTTNBP2	TRUE	FALSE
chr7	117760434	C	A	ENST00000160373	ENSG00000077063	CTTNBP2	TRUE	FALSE
chr7	117760434	C	G	ENST00000160373	ENSG00000077063	CTTNBP2	TRUE	FALSE
chr7	117760434	C	T	ENST00000160373	ENSG00000077063	CTTNBP2	TRUE	FALSE
chr7	117760435	C	A	ENST00000160373	ENSG00000077063	CTTNBP2	TRUE	TRUE
chr7	117760450	G	A	ENST00000160373	ENSG00000077063	CTTNBP2	TRUE	TRUE
chr7	117760459	T	A	ENST00000160373	ENSG00000077063	CTTNBP2	TRUE	TRUE
chr7	117760496	G	T	ENST00000160373	ENSG00000077063	CTTNBP2	TRUE	TRUE
chr7	117760510	C	A	ENST00000160373	ENSG00000077063	CTTNBP2	TRUE	TRUE
chr7	117760517	C	T	ENST00000160373	ENSG00000077063	CTTNBP2	TRUE	TRUE
chr7	117760518	C	T	ENST00000160373	ENSG00000077063	CTTNBP2	TRUE	TRUE
chr7	117760520	C	T	ENST00000160373	ENSG00000077063	CTTNBP2	TRUE	TRUE
chr7	117760521	C	T	ENST00000160373	ENSG00000077063	CTTNBP2	TRUE	TRUE
chr7	117760525	C	A	ENST00000160373	ENSG00000077063	CTTNBP2	TRUE	TRUE
chr7	117760543	G	A	ENST00000160373	ENSG00000077063	CTTNBP2	TRUE	TRUE
chr7	117760564	G	A	ENST00000160373	ENSG00000077063	CTTNBP2	TRUE	TRUE
chr7	117760576	T	A	ENST00000160373	ENSG00000077063	CTTNBP2	TRUE	TRUE
chr7	117760578	G	C	ENST00000160373	ENSG00000077063	CTTNBP2	TRUE	TRUE
chr7	117760578	G	T	ENST00000160373	ENSG00000077063	CTTNBP2	TRUE	TRUE
chr7	117760589	C	T	ENST00000160373	ENSG00000077063	CTTNBP2	TRUE	TRUE
chr7	117760590	C	T	ENST00000160373	ENSG00000077063	CTTNBP2	TRUE	TRUE
chr7	117760593	G	C	ENST00000160373	ENSG00000077063	CTTNBP2	TRUE	TRUE
chr7	117760593	G	T	ENST00000160373	ENSG00000077063	CTTNBP2	TRUE	TRUE
chr7	117760600	G	A	ENST00000160373	ENSG00000077063	CTTNBP2	TRUE	TRUE
chr7	117760603	T	A	ENST00000160373	ENSG00000077063	CTTNBP2	TRUE	TRUE
chr7	117760614	A	C	ENST00000160373	ENSG00000077063	CTTNBP2	TRUE	TRUE
chr7	117760614	A	T	ENST00000160373	ENSG00000077063	CTTNBP2	TRUE	TRUE
chr7	117760619	A	T	ENST00000160373	ENSG00000077063	CTTNBP2	TRUE	TRUE
chr7	117760633	C	A	ENST00000160373	ENSG00000077063	CTTNBP2	TRUE	TRUE
chr7	117760634	A	T	ENST00000160373	ENSG00000077063	CTTNBP2	TRUE	TRUE
chr7	117760639	C	A	ENST00000160373	ENSG00000077063	CTTNBP2	TRUE	TRUE
chr7	117760641	A	T	ENST00000160373	ENSG00000077063	CTTNBP2	TRUE	TRUE
chr7	117760655	A	C	ENST00000160373	ENSG00000077063	CTTNBP2	TRUE	TRUE
chr7	117760655	A	T	ENST00000160373	ENSG00000077063	CTTNBP2	TRUE	TRUE
chr7	117760669	C	A	ENST00000160373	ENSG00000077063	CTTNBP2	TRUE	TRUE
chr7	117760675	C	A	ENST00000160373	ENSG00000077063	CTTNBP2	TRUE	TRUE
chr7	117760683	G	C	ENST00000160373	ENSG00000077063	CTTNBP2	TRUE	TRUE
chr7	117760683	G	T	ENST00000160373	ENSG00000077063	CTTNBP2	TRUE	TRUE
chr7	117760692	A	C	ENST00000160373	ENSG00000077063	CTTNBP2	TRUE	TRUE
chr7	117760692	A	T	ENST00000160373	ENSG00000077063	CTTNBP2	TRUE	TRUE
chr7	117760702	T	A	ENST00000160373	ENSG00000077063	CTTNBP2
chr7	117760711	C	A	ENST00000160373	ENSG00000077063	CTTNBP2	TRUE	FALSE
chr7	117760711	C	G	ENST00000160373	ENSG00000077063	CTTNBP2	TRUE	FALSE
chr7	117760711	C	T	ENST00000160373	ENSG00000077063	CTTNBP2	TRUE	FALSE
chr7	117760712	T	A	ENST00000160373	ENSG00000077063	CTTNBP2	TRUE	FALSE
chr7	117760712	T	C	ENST00000160373	ENSG00000077063	CTTNBP2	TRUE	FALSE
chr7	117760712	T	G	ENST00000160373	ENSG00000077063	CTTNBP2	TRUE	FALSE
chr7	117767057	A	C	ENST00000160373	ENSG00000077063	CTTNBP2	TRUE	FALSE
chr7	117767057	A	G	ENST00000160373	ENSG00000077063	CTTNBP2	TRUE	FALSE
chr7	117767057	A	T	ENST00000160373	ENSG00000077063	CTTNBP2	TRUE	FALSE
chr7	117767058	C	A	ENST00000160373	ENSG00000077063	CTTNBP2	TRUE	FALSE
chr7	117767058	C	G	ENST00000160373	ENSG00000077063	CTTNBP2	TRUE	FALSE
chr7	117767058	C	T	ENST00000160373	ENSG00000077063	CTTNBP2	TRUE	FALSE
chr7	117767068	C	A	ENST00000160373	ENSG00000077063	CTTNBP2	TRUE	TRUE
chr7	117767073	A	T	ENST00000160373	ENSG00000077063	CTTNBP2	TRUE	TRUE
chr7	117767080	T	A	ENST00000160373	ENSG00000077063	CTTNBP2	TRUE	TRUE
chr7	117767081	G	T	ENST00000160373	ENSG00000077063	CTTNBP2	TRUE	TRUE
chr7	117767117	G	T	ENST00000160373	ENSG00000077063	CTTNBP2	TRUE	TRUE
chr7	117767122	T	A	ENST00000160373	ENSG00000077063	CTTNBP2	TRUE	TRUE
chr7	117767128	T	A	ENST00000160373	ENSG00000077063	CTTNBP2	TRUE	TRUE
chr7	117767134	C	A	ENST00000160373	ENSG00000077063	CTTNBP2	TRUE	TRUE
chr7	117767140	C	A	ENST00000160373	ENSG00000077063	CTTNBP2	TRUE	TRUE
chr7	117767149	C	A	ENST00000160373	ENSG00000077063	CTTNBP2	TRUE	TRUE
chr7	117767156	A	T	ENST00000160373	ENSG00000077063	CTTNBP2	TRUE	TRUE
chr7	117767160	A	T	ENST00000160373	ENSG00000077063	CTTNBP2	TRUE	TRUE
chr7	117767167	C	A	ENST00000160373	ENSG00000077063	CTTNBP2	TRUE	TRUE
chr7	117767171	G	T	ENST00000160373	ENSG00000077063	CTTNBP2	TRUE	TRUE
chr7	117767177	C	A	ENST00000160373	ENSG00000077063	CTTNBP2	TRUE	FALSE
chr7	117767177	C	G	ENST00000160373	ENSG00000077063	CTTNBP2	TRUE	FALSE
chr7	117767177	C	T	ENST00000160373	ENSG00000077063	CTTNBP2	TRUE	FALSE
chr7	117767178	T	A	ENST00000160373	ENSG00000077063	CTTNBP2	TRUE	FALSE
chr7	117767178	T	C	ENST00000160373	ENSG00000077063	CTTNBP2	TRUE	FALSE
chr7	117767178	T	G	ENST00000160373	ENSG00000077063	CTTNBP2	TRUE	FALSE
chr7	117777509	A	C	ENST00000160373	ENSG00000077063	CTTNBP2	TRUE	FALSE
chr7	117777509	A	G	ENST00000160373	ENSG00000077063	CTTNBP2	TRUE	FALSE
chr7	117777509	A	T	ENST00000160373	ENSG00000077063	CTTNBP2	TRUE	FALSE
chr7	117777510	C	A	ENST00000160373	ENSG00000077063	CTTNBP2	TRUE	FALSE
chr7	117777510	C	G	ENST00000160373	ENSG00000077063	CTTNBP2	TRUE	FALSE
chr7	117777510	C	T	ENST00000160373	ENSG00000077063	CTTNBP2	TRUE	FALSE
chr7	117777513	T	A	ENST00000160373	ENSG00000077063	CTTNBP2	TRUE	TRUE
chr7	117777522	T	A	ENST00000160373	ENSG00000077063	CTTNBP2	TRUE	TRUE
chr7	117777547	C	T	ENST00000160373	ENSG00000077063	CTTNBP2	TRUE	TRUE
chr7	117777548	C	T	ENST00000160373	ENSG00000077063	CTTNBP2	TRUE	TRUE
chr7	117777555	C	A	ENST00000160373	ENSG00000077063	CTTNBP2	TRUE	TRUE
chr7	117777558	T	A	ENST00000160373	ENSG00000077063	CTTNBP2	TRUE	TRUE
chr7	117777597	T	A	ENST00000160373	ENSG00000077063	CTTNBP2	TRUE	TRUE
chr7	117777609	C	A	ENST00000160373	ENSG00000077063	CTTNBP2	TRUE	TRUE
chr7	117777618	C	A	ENST00000160373	ENSG00000077063	CTTNBP2	TRUE	TRUE
chr7	117777621	C	A	ENST00000160373	ENSG00000077063	CTTNBP2	TRUE	TRUE
chr7	117777624	C	A	ENST00000160373	ENSG00000077063	CTTNBP2	TRUE	TRUE
chr7	117777627	C	A	ENST00000160373	ENSG00000077063	CTTNBP2	TRUE	TRUE
chr7	117777632	A	T	ENST00000160373	ENSG00000077063	CTTNBP2	TRUE	TRUE
chr7	117777647	G	C	ENST00000160373	ENSG00000077063	CTTNBP2	TRUE	TRUE
chr7	117777647	G	T	ENST00000160373	ENSG00000077063	CTTNBP2	TRUE	TRUE
chr7	117777651	C	A	ENST00000160373	ENSG00000077063	CTTNBP2	TRUE	TRUE
chr7	117777657	C	A	ENST00000160373	ENSG00000077063	CTTNBP2	TRUE	TRUE
chr7	117777660	C	A	ENST00000160373	ENSG00000077063	CTTNBP2	TRUE	TRUE
chr7	117777663	C	A	ENST00000160373	ENSG00000077063	CTTNBP2	TRUE	TRUE
chr7	117777678	C	A	ENST00000160373	ENSG00000077063	CTTNBP2	TRUE	TRUE
chr7	117777693	T	A	ENST00000160373	ENSG00000077063	CTTNBP2	TRUE	TRUE
chr7	117777697	G	C	ENST00000160373	ENSG00000077063	CTTNBP2	TRUE	TRUE
chr7	117777697	G	T	ENST00000160373	ENSG00000077063	CTTNBP2	TRUE	TRUE
chr7	117777711	T	A	ENST00000160373	ENSG00000077063	CTTNBP2	TRUE	TRUE
chr7	117777757	C	T	ENST00000160373	ENSG00000077063	CTTNBP2	TRUE	TRUE
chr7	117777758	C	T	ENST00000160373	ENSG00000077063	CTTNBP2	TRUE	TRUE
chr7	117777766	C	A	ENST00000160373	ENSG00000077063	CTTNBP2	TRUE	FALSE
chr7	117777766	C	G	ENST00000160373	ENSG00000077063	CTTNBP2	TRUE	FALSE
chr7	117777766	C	T	ENST00000160373	ENSG00000077063	CTTNBP2	TRUE	FALSE
chr7	117777767	T	A	ENST00000160373	ENSG00000077063	CTTNBP2	TRUE	FALSE
chr7	117777767	T	C	ENST00000160373	ENSG00000077063	CTTNBP2	TRUE	FALSE
chr7	117777767	T	G	ENST00000160373	ENSG00000077063	CTTNBP2	TRUE	FALSE
chr7	117780439	A	C	ENST00000160373	ENSG00000077063	CTTNBP2	TRUE	FALSE
chr7	117780439	A	G	ENST00000160373	ENSG00000077063	CTTNBP2	TRUE	FALSE
chr7	117780439	A	T	ENST00000160373	ENSG00000077063	CTTNBP2	TRUE	FALSE
chr7	117780440	C	A	ENST00000160373	ENSG00000077063	CTTNBP2	TRUE	FALSE
chr7	117780440	C	G	ENST00000160373	ENSG00000077063	CTTNBP2	TRUE	FALSE
chr7	117780440	C	T	ENST00000160373	ENSG00000077063	CTTNBP2	TRUE	FALSE
chr7	117780449	T	A	ENST00000160373	ENSG00000077063	CTTNBP2	TRUE	TRUE
chr7	117780458	G	A	ENST00000160373	ENSG00000077063	CTTNBP2	TRUE	TRUE
chr7	117780467	C	A	ENST00000160373	ENSG00000077063	CTTNBP2	TRUE	TRUE
chr7	117780473	C	A	ENST00000160373	ENSG00000077063	CTTNBP2	TRUE	TRUE
chr7	117780475	A	T	ENST00000160373	ENSG00000077063	CTTNBP2	TRUE	TRUE
chr7	117780478	A	T	ENST00000160373	ENSG00000077063	CTTNBP2	TRUE	TRUE
chr7	117780485	T	A	ENST00000160373	ENSG00000077063	CTTNBP2	TRUE	TRUE
chr7	117780489	A	T	ENST00000160373	ENSG00000077063	CTTNBP2	TRUE	TRUE
chr7	117780494	C	A	ENST00000160373	ENSG00000077063	CTTNBP2	TRUE	TRUE
chr7	117780497	T	A	ENST00000160373	ENSG00000077063	CTTNBP2	TRUE	TRUE
chr7	117780503	C	A	ENST00000160373	ENSG00000077063	CTTNBP2	TRUE	TRUE
chr7	117780509	T	A	ENST00000160373	ENSG00000077063	CTTNBP2	TRUE	TRUE
chr7	117780510	A	T	ENST00000160373	ENSG00000077063	CTTNBP2	TRUE	TRUE
chr7	117780519	G	C	ENST00000160373	ENSG00000077063	CTTNBP2	TRUE	TRUE
chr7	117780519	G	T	ENST00000160373	ENSG00000077063	CTTNBP2	TRUE	TRUE
chr7	117780533	G	A	ENST00000160373	ENSG00000077063	CTTNBP2	TRUE	TRUE
chr7	117780536	C	A	ENST00000160373	ENSG00000077063	CTTNBP2	TRUE	TRUE
chr7	117780539	C	A	ENST00000160373	ENSG00000077063	CTTNBP2	TRUE	TRUE
chr7	117780567	A	C	ENST00000160373	ENSG00000077063	CTTNBP2	TRUE	TRUE
chr7	117780567	A	T	ENST00000160373	ENSG00000077063	CTTNBP2	TRUE	TRUE
chr7	117780571	G	C	ENST00000160373	ENSG00000077063	CTTNBP2	TRUE	TRUE
chr7	117780571	G	T	ENST00000160373	ENSG00000077063	CTTNBP2	TRUE	TRUE
chr7	117780577	A	C	ENST00000160373	ENSG00000077063	CTTNBP2	TRUE	TRUE
chr7	117780577	A	T	ENST00000160373	ENSG00000077063	CTTNBP2	TRUE	TRUE
chr7	117780580	A	C	ENST00000160373	ENSG00000077063	CTTNBP2	TRUE	TRUE
chr7	117780580	A	T	ENST00000160373	ENSG00000077063	CTTNBP2	TRUE	TRUE
chr7	117780584	C	A	ENST00000160373	ENSG00000077063	CTTNBP2	TRUE	TRUE
chr7	117780588	A	T	ENST00000160373	ENSG00000077063	CTTNBP2	TRUE	TRUE
chr7	117780592	C	A	ENST00000160373	ENSG00000077063	CTTNBP2	TRUE	FALSE
chr7	117780592	C	G	ENST00000160373	ENSG00000077063	CTTNBP2	TRUE	FALSE
chr7	117780592	C	T	ENST00000160373	ENSG00000077063	CTTNBP2	TRUE	FALSE
chr7	117780593	T	A	ENST00000160373	ENSG00000077063	CTTNBP2	TRUE	FALSE
chr7	117780593	T	C	ENST00000160373	ENSG00000077063	CTTNBP2	TRUE	FALSE
chr7	117780593	T	G	ENST00000160373	ENSG00000077063	CTTNBP2	TRUE	FALSE
chr7	117782860	A	C	ENST00000160373	ENSG00000077063	CTTNBP2	TRUE	FALSE
chr7	117782860	A	G	ENST00000160373	ENSG00000077063	CTTNBP2	TRUE	FALSE
chr7	117782860	A	T	ENST00000160373	ENSG00000077063	CTTNBP2	TRUE	FALSE
chr7	117782861	C	A	ENST00000160373	ENSG00000077063	CTTNBP2	TRUE	FALSE
chr7	117782861	C	G	ENST00000160373	ENSG00000077063	CTTNBP2	TRUE	FALSE
chr7	117782861	C	T	ENST00000160373	ENSG00000077063	CTTNBP2	TRUE	FALSE
chr7	117782863	C	A	ENST00000160373	ENSG00000077063	CTTNBP2	TRUE	TRUE
chr7	117782872	C	A	ENST00000160373	ENSG00000077063	CTTNBP2	TRUE	TRUE
chr7	117782875	G	A	ENST00000160373	ENSG00000077063	CTTNBP2	TRUE	TRUE
chr7	117782888	A	T	ENST00000160373	ENSG00000077063	CTTNBP2	TRUE	TRUE
chr7	117782892	A	T	ENST00000160373	ENSG00000077063	CTTNBP2	TRUE	TRUE
chr7	117782911	T	A	ENST00000160373	ENSG00000077063	CTTNBP2	TRUE	TRUE
chr7	117782929	G	A	ENST00000160373	ENSG00000077063	CTTNBP2	TRUE	TRUE
chr7	117782935	C	A	ENST00000160373	ENSG00000077063	CTTNBP2	TRUE	TRUE
chr7	117782949	A	T	ENST00000160373	ENSG00000077063	CTTNBP2	TRUE	TRUE
chr7	117782953	T	A	ENST00000160373	ENSG00000077063	CTTNBP2
chr7	117782957	A	T	ENST00000160373	ENSG00000077063	CTTNBP2	TRUE	TRUE
chr7	117782962	C	A	ENST00000160373	ENSG00000077063	CTTNBP2	TRUE	FALSE
chr7	117782962	C	G	ENST00000160373	ENSG00000077063	CTTNBP2	TRUE	FALSE
chr7	117782962	C	T	ENST00000160373	ENSG00000077063	CTTNBP2	TRUE	FALSE
chr7	117782963	T	A	ENST00000160373	ENSG00000077063	CTTNBP2	TRUE	FALSE
chr7	117782963	T	C	ENST00000160373	ENSG00000077063	CTTNBP2	TRUE	FALSE
chr7	117782963	T	G	ENST00000160373	ENSG00000077063	CTTNBP2	TRUE	FALSE
chr7	117784249	A	C	ENST00000160373	ENSG00000077063	CTTNBP2	TRUE	FALSE
chr7	117784249	A	G	ENST00000160373	ENSG00000077063	CTTNBP2	TRUE	FALSE
chr7	117784249	A	T	ENST00000160373	ENSG00000077063	CTTNBP2	TRUE	FALSE
chr7	117784250	C	A	ENST00000160373	ENSG00000077063	CTTNBP2	TRUE	FALSE
chr7	117784250	C	G	ENST00000160373	ENSG00000077063	CTTNBP2	TRUE	FALSE
chr7	117784250	C	T	ENST00000160373	ENSG00000077063	CTTNBP2	TRUE	FALSE
chr7	117784260	C	A	ENST00000160373	ENSG00000077063	CTTNBP2	TRUE	TRUE
chr7	117784266	T	A	ENST00000160373	ENSG00000077063	CTTNBP2	TRUE	TRUE
chr7	117784276	A	C	ENST00000160373	ENSG00000077063	CTTNBP2	TRUE	TRUE
chr7	117784276	A	T	ENST00000160373	ENSG00000077063	CTTNBP2	TRUE	TRUE
chr7	117784280	A	T	ENST00000160373	ENSG00000077063	CTTNBP2	TRUE	TRUE
chr7	117784299	C	A	ENST00000160373	ENSG00000077063	CTTNBP2	TRUE	TRUE
chr7	117784300	A	T	ENST00000160373	ENSG00000077063	CTTNBP2	TRUE	TRUE
chr7	117784306	G	C	ENST00000160373	ENSG00000077063	CTTNBP2	TRUE	TRUE
chr7	117784306	G	T	ENST00000160373	ENSG00000077063	CTTNBP2	TRUE	TRUE
chr7	117784323	C	A	ENST00000160373	ENSG00000077063	CTTNBP2	TRUE	TRUE
chr7	117784326	C	A	ENST00000160373	ENSG00000077063	CTTNBP2	TRUE	TRUE
chr7	117784329	C	A	ENST00000160373	ENSG00000077063	CTTNBP2	TRUE	TRUE
chr7	117784343	G	C	ENST00000160373	ENSG00000077063	CTTNBP2	TRUE	TRUE
chr7	117784343	G	T	ENST00000160373	ENSG00000077063	CTTNBP2	TRUE	TRUE
chr7	117784346	A	C	ENST00000160373	ENSG00000077063	CTTNBP2	TRUE	TRUE
chr7	117784346	A	T	ENST00000160373	ENSG00000077063	CTTNBP2	TRUE	TRUE
chr7	117784349	A	C	ENST00000160373	ENSG00000077063	CTTNBP2	TRUE	TRUE
chr7	117784349	A	T	ENST00000160373	ENSG00000077063	CTTNBP2	TRUE	TRUE
chr7	117784362	C	A	ENST00000160373	ENSG00000077063	CTTNBP2	TRUE	TRUE
chr7	117784365	G	A	ENST00000160373	ENSG00000077063	CTTNBP2	TRUE	TRUE
chr7	117784377	G	A	ENST00000160373	ENSG00000077063	CTTNBP2	TRUE	TRUE
chr7	117784380	G	A	ENST00000160373	ENSG00000077063	CTTNBP2	TRUE	TRUE
chr7	117784430	A	T	ENST00000160373	ENSG00000077063	CTTNBP2	TRUE	TRUE
chr7	117784448	G	C	ENST00000160373	ENSG00000077063	CTTNBP2	TRUE	TRUE
chr7	117784448	G	T	ENST00000160373	ENSG00000077063	CTTNBP2	TRUE	TRUE
chr7	117784450	C	T	ENST00000160373	ENSG00000077063	CTTNBP2	TRUE	TRUE
chr7	117784451	C	T	ENST00000160373	ENSG00000077063	CTTNBP2	TRUE	TRUE
chr7	117784455	C	A	ENST00000160373	ENSG00000077063	CTTNBP2	TRUE	FALSE
chr7	117784455	C	G	ENST00000160373	ENSG00000077063	CTTNBP2	TRUE	FALSE
chr7	117784455	C	T	ENST00000160373	ENSG00000077063	CTTNBP2	TRUE	FALSE
chr7	117784456	T	A	ENST00000160373	ENSG00000077063	CTTNBP2	TRUE	FALSE
chr7	117784456	T	C	ENST00000160373	ENSG00000077063	CTTNBP2	TRUE	FALSE
chr7	117784456	T	G	ENST00000160373	ENSG00000077063	CTTNBP2	TRUE	FALSE
chr7	117791126	A	C	ENST00000160373	ENSG00000077063	CTTNBP2	FALSE	FALSE
chr7	117791126	A	G	ENST00000160373	ENSG00000077063	CTTNBP2	FALSE	FALSE
chr7	117791126	A	T	ENST00000160373	ENSG00000077063	CTTNBP2	FALSE	FALSE
chr7	117791127	C	A	ENST00000160373	ENSG00000077063	CTTNBP2	FALSE	FALSE
chr7	117791127	C	G	ENST00000160373	ENSG00000077063	CTTNBP2	FALSE	FALSE
chr7	117791127	C	T	ENST00000160373	ENSG00000077063	CTTNBP2	FALSE	FALSE
chr7	117791130	G	C	ENST00000160373	ENSG00000077063	CTTNBP2	TRUE	TRUE
chr7	117791130	G	T	ENST00000160373	ENSG00000077063	CTTNBP2	TRUE	TRUE
chr7	117791154	G	C	ENST00000160373	ENSG00000077063	CTTNBP2	TRUE	TRUE
chr7	117791154	G	T	ENST00000160373	ENSG00000077063	CTTNBP2	TRUE	TRUE
chr7	117791167	T	A	ENST00000160373	ENSG00000077063	CTTNBP2	TRUE	TRUE
chr7	117791168	A	T	ENST00000160373	ENSG00000077063	CTTNBP2	TRUE	TRUE
chr7	117791175	G	C	ENST00000160373	ENSG00000077063	CTTNBP2	TRUE	TRUE
chr7	117791175	G	T	ENST00000160373	ENSG00000077063	CTTNBP2	TRUE	TRUE
chr7	117791201	G	T	ENST00000160373	ENSG00000077063	CTTNBP2	TRUE	TRUE
chr7	117791241	G	C	ENST00000160373	ENSG00000077063	CTTNBP2	TRUE	TRUE
chr7	117791241	G	T	ENST00000160373	ENSG00000077063	CTTNBP2	TRUE	TRUE
chr7	117791243	A	T	ENST00000160373	ENSG00000077063	CTTNBP2	TRUE	TRUE
chr7	117791254	G	A	ENST00000160373	ENSG00000077063	CTTNBP2	TRUE	TRUE
chr7	117791263	C	A	ENST00000160373	ENSG00000077063	CTTNBP2	TRUE	TRUE
chr7	117791279	C	T	ENST00000160373	ENSG00000077063	CTTNBP2	TRUE	TRUE
chr7	117791280	C	T	ENST00000160373	ENSG00000077063	CTTNBP2	TRUE	TRUE
chr7	117791293	G	A	ENST00000160373	ENSG00000077063	CTTNBP2	TRUE	TRUE
chr7	117791310	G	C	ENST00000160373	ENSG00000077063	CTTNBP2	TRUE	TRUE
chr7	117791310	G	T	ENST00000160373	ENSG00000077063	CTTNBP2	TRUE	TRUE
chr7	117791318	A	T	ENST00000160373	ENSG00000077063	CTTNBP2	TRUE	TRUE
chr7	117791340	A	C	ENST00000160373	ENSG00000077063	CTTNBP2	TRUE	TRUE
chr7	117791340	A	T	ENST00000160373	ENSG00000077063	CTTNBP2	TRUE	TRUE
chr7	117791356	T	A	ENST00000160373	ENSG00000077063	CTTNBP2	TRUE	TRUE
chr7	117791368	G	A	ENST00000160373	ENSG00000077063	CTTNBP2	TRUE	TRUE
chr7	117791379	G	C	ENST00000160373	ENSG00000077063	CTTNBP2	TRUE	TRUE
chr7	117791379	G	T	ENST00000160373	ENSG00000077063	CTTNBP2	TRUE	TRUE
chr7	117791383	T	A	ENST00000160373	ENSG00000077063	CTTNBP2	TRUE	TRUE
chr7	117791395	C	A	ENST00000160373	ENSG00000077063	CTTNBP2	TRUE	TRUE
chr7	117791398	C	A	ENST00000160373	ENSG00000077063	CTTNBP2	TRUE	TRUE
chr7	117791419	G	A	ENST00000160373	ENSG00000077063	CTTNBP2	TRUE	TRUE
chr7	117791424	A	T	ENST00000160373	ENSG00000077063	CTTNBP2	TRUE	TRUE
chr7	117791439	G	T	ENST00000160373	ENSG00000077063	CTTNBP2	TRUE	TRUE
chr7	117791452	T	A	ENST00000160373	ENSG00000077063	CTTNBP2	TRUE	TRUE
chr7	117791464	T	A	ENST00000160373	ENSG00000077063	CTTNBP2	TRUE	TRUE
chr7	117791478	G	T	ENST00000160373	ENSG00000077063	CTTNBP2	TRUE	TRUE
chr7	117791506	T	A	ENST00000160373	ENSG00000077063	CTTNBP2	TRUE	TRUE
chr7	117791512	G	A	ENST00000160373	ENSG00000077063	CTTNBP2	TRUE	TRUE
chr7	117791536	G	A	ENST00000160373	ENSG00000077063	CTTNBP2	TRUE	TRUE
chr7	117791551	T	A	ENST00000160373	ENSG00000077063	CTTNBP2	TRUE	TRUE
chr7	117791554	T	A	ENST00000160373	ENSG00000077063	CTTNBP2	TRUE	TRUE
chr7	117791578	C	A	ENST00000160373	ENSG00000077063	CTTNBP2	TRUE	TRUE
chr7	117791581	T	A	ENST00000160373	ENSG00000077063	CTTNBP2	TRUE	TRUE
chr7	117791590	G	A	ENST00000160373	ENSG00000077063	CTTNBP2	TRUE	TRUE
chr7	117791608	T	A	ENST00000160373	ENSG00000077063	CTTNBP2	TRUE	TRUE
chr7	117791610	A	C	ENST00000160373	ENSG00000077063	CTTNBP2	TRUE	TRUE
chr7	117791610	A	T	ENST00000160373	ENSG00000077063	CTTNBP2	TRUE	TRUE
chr7	117791665	C	A	ENST00000160373	ENSG00000077063	CTTNBP2	TRUE	TRUE
chr7	117791673	G	C	ENST00000160373	ENSG00000077063	CTTNBP2	TRUE	TRUE
chr7	117791673	G	T	ENST00000160373	ENSG00000077063	CTTNBP2	TRUE	TRUE
chr7	117791689	G	A	ENST00000160373	ENSG00000077063	CTTNBP2	TRUE	TRUE
chr7	117791704	T	A	ENST00000160373	ENSG00000077063	CTTNBP2	TRUE	TRUE
chr7	117791706	G	C	ENST00000160373	ENSG00000077063	CTTNBP2	TRUE	TRUE
chr7	117791706	G	T	ENST00000160373	ENSG00000077063	CTTNBP2	TRUE	TRUE
chr7	117791716	G	A	ENST00000160373	ENSG00000077063	CTTNBP2	TRUE	TRUE
chr7	117791740	G	A	ENST00000160373	ENSG00000077063	CTTNBP2	TRUE	TRUE
chr7	117791743	T	A	ENST00000160373	ENSG00000077063	CTTNBP2	TRUE	TRUE
chr7	117791772	G	T	ENST00000160373	ENSG00000077063	CTTNBP2	TRUE	TRUE
chr7	117791782	T	A	ENST00000160373	ENSG00000077063	CTTNBP2	TRUE	TRUE
chr7	117791784	G	C	ENST00000160373	ENSG00000077063	CTTNBP2	TRUE	TRUE
chr7	117791784	G	T	ENST00000160373	ENSG00000077063	CTTNBP2	TRUE	TRUE
chr7	117791797	G	A	ENST00000160373	ENSG00000077063	CTTNBP2	TRUE	TRUE
chr7	117791809	C	A	ENST00000160373	ENSG00000077063	CTTNBP2	TRUE	TRUE
chr7	117791815	G	A	ENST00000160373	ENSG00000077063	CTTNBP2	TRUE	TRUE
chr7	117791839	G	A	ENST00000160373	ENSG00000077063	CTTNBP2	TRUE	TRUE
chr7	117791845	T	A	ENST00000160373	ENSG00000077063	CTTNBP2	TRUE	TRUE
chr7	117791851	T	A	ENST00000160373	ENSG00000077063	CTTNBP2	TRUE	TRUE
chr7	117791860	G	A	ENST00000160373	ENSG00000077063	CTTNBP2	TRUE	TRUE
chr7	117791866	G	A	ENST00000160373	ENSG00000077063	CTTNBP2	TRUE	TRUE
chr7	117791886	A	T	ENST00000160373	ENSG00000077063	CTTNBP2	TRUE	TRUE
chr7	117791900	A	T	ENST00000160373	ENSG00000077063	CTTNBP2	TRUE	TRUE
chr7	117791907	G	C	ENST00000160373	ENSG00000077063	CTTNBP2	TRUE	TRUE
chr7	117791907	G	T	ENST00000160373	ENSG00000077063	CTTNBP2	TRUE	TRUE
chr7	117791913	A	C	ENST00000160373	ENSG00000077063	CTTNBP2	TRUE	TRUE
chr7	117791913	A	T	ENST00000160373	ENSG00000077063	CTTNBP2	TRUE	TRUE
chr7	117791935	G	A	ENST00000160373	ENSG00000077063	CTTNBP2	TRUE	TRUE
chr7	117791937	G	T	ENST00000160373	ENSG00000077063	CTTNBP2	TRUE	TRUE
chr7	117791944	G	A	ENST00000160373	ENSG00000077063	CTTNBP2	TRUE	TRUE
chr7	117791965	G	A	ENST00000160373	ENSG00000077063	CTTNBP2	TRUE	TRUE
chr7	117792027	G	C	ENST00000160373	ENSG00000077063	CTTNBP2	TRUE	TRUE
chr7	117792027	G	T	ENST00000160373	ENSG00000077063	CTTNBP2	TRUE	TRUE
chr7	117792043	C	A	ENST00000160373	ENSG00000077063	CTTNBP2	TRUE	TRUE
chr7	117792049	C	A	ENST00000160373	ENSG00000077063	CTTNBP2	TRUE	TRUE
chr7	117792052	C	A	ENST00000160373	ENSG00000077063	CTTNBP2	TRUE	TRUE
chr7	117792058	T	A	ENST00000160373	ENSG00000077063	CTTNBP2	TRUE	TRUE
chr7	117792102	A	T	ENST00000160373	ENSG00000077063	CTTNBP2	TRUE	TRUE
chr7	117792110	A	C	ENST00000160373	ENSG00000077063	CTTNBP2	TRUE	TRUE
chr7	117792110	A	T	ENST00000160373	ENSG00000077063	CTTNBP2	TRUE	TRUE
chr7	117792121	G	A	ENST00000160373	ENSG00000077063	CTTNBP2	TRUE	TRUE
chr7	117792139	T	A	ENST00000160373	ENSG00000077063	CTTNBP2	TRUE	TRUE
chr7	117792158	G	T	ENST00000160373	ENSG00000077063	CTTNBP2	TRUE	TRUE
chr7	117792172	T	A	ENST00000160373	ENSG00000077063	CTTNBP2	TRUE	TRUE
chr7	117792211	T	A	ENST00000160373	ENSG00000077063	CTTNBP2	TRUE	TRUE
chr7	117792225	A	C	ENST00000160373	ENSG00000077063	CTTNBP2	TRUE	TRUE
chr7	117792225	A	T	ENST00000160373	ENSG00000077063	CTTNBP2	TRUE	TRUE
chr7	117792231	A	T	ENST00000160373	ENSG00000077063	CTTNBP2	TRUE	TRUE
chr7	117792235	T	A	ENST00000160373	ENSG00000077063	CTTNBP2	TRUE	TRUE
chr7	117792238	T	A	ENST00000160373	ENSG00000077063	CTTNBP2	TRUE	TRUE
chr7	117792256	C	A	ENST00000160373	ENSG00000077063	CTTNBP2	TRUE	TRUE
chr7	117792274	G	A	ENST00000160373	ENSG00000077063	CTTNBP2	TRUE	TRUE
chr7	117792275	G	T	ENST00000160373	ENSG00000077063	CTTNBP2	TRUE	TRUE
chr7	117792301	C	A	ENST00000160373	ENSG00000077063	CTTNBP2	TRUE	TRUE
chr7	117792304	C	A	ENST00000160373	ENSG00000077063	CTTNBP2	TRUE	TRUE
chr7	117792310	C	A	ENST00000160373	ENSG00000077063	CTTNBP2	TRUE	TRUE
chr7	117792327	A	T	ENST00000160373	ENSG00000077063	CTTNBP2	TRUE	TRUE
chr7	117792340	T	A	ENST00000160373	ENSG00000077063	CTTNBP2	TRUE	TRUE
chr7	117792346	T	A	ENST00000160373	ENSG00000077063	CTTNBP2	TRUE	TRUE
chr7	117792370	T	A	ENST00000160373	ENSG00000077063	CTTNBP2	TRUE	TRUE
chr7	117792382	C	A	ENST00000160373	ENSG00000077063	CTTNBP2	TRUE	TRUE
chr7	117792388	T	A	ENST00000160373	ENSG00000077063	CTTNBP2	TRUE	TRUE
chr7	117792394	G	A	ENST00000160373	ENSG00000077063	CTTNBP2	TRUE	TRUE
chr7	117792397	C	A	ENST00000160373	ENSG00000077063	CTTNBP2	TRUE	TRUE
chr7	117792406	T	A	ENST00000160373	ENSG00000077063	CTTNBP2	TRUE	TRUE
chr7	117792415	T	A	ENST00000160373	ENSG00000077063	CTTNBP2	TRUE	TRUE
chr7	117792424	C	A	ENST00000160373	ENSG00000077063	CTTNBP2	TRUE	TRUE
chr7	117792427	C	A	ENST00000160373	ENSG00000077063	CTTNBP2	TRUE	TRUE
chr7	117792430	T	A	ENST00000160373	ENSG00000077063	CTTNBP2	TRUE	TRUE
chr7	117792451	C	A	ENST00000160373	ENSG00000077063	CTTNBP2	TRUE	TRUE
chr7	117792454	C	A	ENST00000160373	ENSG00000077063	CTTNBP2	TRUE	TRUE
chr7	117792466	T	A	ENST00000160373	ENSG00000077063	CTTNBP2	TRUE	TRUE
chr7	117792478	G	A	ENST00000160373	ENSG00000077063	CTTNBP2	TRUE	TRUE
chr7	117792481	C	A	ENST00000160373	ENSG00000077063	CTTNBP2	TRUE	TRUE
chr7	117792487	C	A	ENST00000160373	ENSG00000077063	CTTNBP2	TRUE	TRUE
chr7	117792499	C	A	ENST00000160373	ENSG00000077063	CTTNBP2	TRUE	TRUE
chr7	117792508	G	A	ENST00000160373	ENSG00000077063	CTTNBP2	TRUE	TRUE
chr7	117792511	T	A	ENST00000160373	ENSG00000077063	CTTNBP2	TRUE	TRUE
chr7	117792514	C	A	ENST00000160373	ENSG00000077063	CTTNBP2	TRUE	TRUE
chr7	117792520	G	A	ENST00000160373	ENSG00000077063	CTTNBP2	TRUE	TRUE
chr7	117792526	C	A	ENST00000160373	ENSG00000077063	CTTNBP2	TRUE	TRUE
chr7	117792532	C	A	ENST00000160373	ENSG00000077063	CTTNBP2	TRUE	TRUE
chr7	117792541	T	A	ENST00000160373	ENSG00000077063	CTTNBP2	TRUE	TRUE
chr7	117792544	G	A	ENST00000160373	ENSG00000077063	CTTNBP2	TRUE	TRUE
chr7	117792547	T	A	ENST00000160373	ENSG00000077063	CTTNBP2	TRUE	TRUE
chr7	117792550	C	A	ENST00000160373	ENSG00000077063	CTTNBP2	TRUE	TRUE
chr7	117792562	C	A	ENST00000160373	ENSG00000077063	CTTNBP2	TRUE	TRUE
chr7	117792565	C	A	ENST00000160373	ENSG00000077063	CTTNBP2	TRUE	TRUE
chr7	117792568	C	A	ENST00000160373	ENSG00000077063	CTTNBP2	TRUE	TRUE
chr7	117792570	A	C	ENST00000160373	ENSG00000077063	CTTNBP2	TRUE	TRUE
chr7	117792570	A	T	ENST00000160373	ENSG00000077063	CTTNBP2	TRUE	TRUE
chr7	117792574	C	A	ENST00000160373	ENSG00000077063	CTTNBP2	TRUE	TRUE
chr7	117792583	T	A	ENST00000160373	ENSG00000077063	CTTNBP2	TRUE	TRUE
chr7	117792586	T	A	ENST00000160373	ENSG00000077063	CTTNBP2	TRUE	TRUE
chr7	117792589	T	A	ENST00000160373	ENSG00000077063	CTTNBP2	TRUE	TRUE
chr7	117792592	C	A	ENST00000160373	ENSG00000077063	CTTNBP2	TRUE	TRUE
chr7	117792595	C	A	ENST00000160373	ENSG00000077063	CTTNBP2	TRUE	TRUE
chr7	117792598	C	A	ENST00000160373	ENSG00000077063	CTTNBP2	TRUE	TRUE
chr7	117792604	T	A	ENST00000160373	ENSG00000077063	CTTNBP2	TRUE	TRUE
chr7	117792619	C	A	ENST00000160373	ENSG00000077063	CTTNBP2	TRUE	TRUE
chr7	117792625	T	A	ENST00000160373	ENSG00000077063	CTTNBP2	TRUE	TRUE
chr7	117792628	G	A	ENST00000160373	ENSG00000077063	CTTNBP2	TRUE	TRUE
chr7	117792634	C	A	ENST00000160373	ENSG00000077063	CTTNBP2	TRUE	TRUE
chr7	117792637	C	A	ENST00000160373	ENSG00000077063	CTTNBP2	TRUE	TRUE
chr7	117792646	T	A	ENST00000160373	ENSG00000077063	CTTNBP2	TRUE	TRUE
chr7	117792651	G	C	ENST00000160373	ENSG00000077063	CTTNBP2	TRUE	TRUE
chr7	117792651	G	T	ENST00000160373	ENSG00000077063	CTTNBP2	TRUE	TRUE
chr7	117792658	G	A	ENST00000160373	ENSG00000077063	CTTNBP2	TRUE	TRUE
chr7	117792661	T	A	ENST00000160373	ENSG00000077063	CTTNBP2	TRUE	TRUE
chr7	117792662	G	T	ENST00000160373	ENSG00000077063	CTTNBP2	TRUE	TRUE
chr7	117792667	C	A	ENST00000160373	ENSG00000077063	CTTNBP2	TRUE	TRUE
chr7	117792670	T	A	ENST00000160373	ENSG00000077063	CTTNBP2	TRUE	TRUE
chr7	117792691	G	A	ENST00000160373	ENSG00000077063	CTTNBP2	TRUE	TRUE
chr7	117792694	T	A	ENST00000160373	ENSG00000077063	CTTNBP2	TRUE	TRUE
chr7	117792700	T	A	ENST00000160373	ENSG00000077063	CTTNBP2	TRUE	TRUE
chr7	117792709	C	A	ENST00000160373	ENSG00000077063	CTTNBP2	TRUE	TRUE
chr7	117792712	C	A	ENST00000160373	ENSG00000077063	CTTNBP2	TRUE	TRUE
chr7	117792715	C	A	ENST00000160373	ENSG00000077063	CTTNBP2	TRUE	TRUE
chr7	117792733	T	A	ENST00000160373	ENSG00000077063	CTTNBP2	TRUE	TRUE
chr7	117792736	T	A	ENST00000160373	ENSG00000077063	CTTNBP2	TRUE	TRUE
chr7	117792742	C	A	ENST00000160373	ENSG00000077063	CTTNBP2	TRUE	TRUE
chr7	117792745	G	A	ENST00000160373	ENSG00000077063	CTTNBP2	TRUE	TRUE
chr7	117792748	C	A	ENST00000160373	ENSG00000077063	CTTNBP2	TRUE	TRUE
chr7	117792757	G	A	ENST00000160373	ENSG00000077063	CTTNBP2	TRUE	TRUE
chr7	117792763	G	A	ENST00000160373	ENSG00000077063	CTTNBP2	TRUE	TRUE
chr7	117792769	T	A	ENST00000160373	ENSG00000077063	CTTNBP2	TRUE	TRUE
chr7	117792772	C	A	ENST00000160373	ENSG00000077063	CTTNBP2	TRUE	TRUE
chr7	117792778	C	A	ENST00000160373	ENSG00000077063	CTTNBP2	TRUE	TRUE
chr7	117792782	C	A	ENST00000160373	ENSG00000077063	CTTNBP2	TRUE	FALSE
chr7	117792782	C	G	ENST00000160373	ENSG00000077063	CTTNBP2	TRUE	FALSE
chr7	117792782	C	T	ENST00000160373	ENSG00000077063	CTTNBP2	TRUE	FALSE
chr7	117792783	T	A	ENST00000160373	ENSG00000077063	CTTNBP2	TRUE	FALSE
chr7	117792783	T	C	ENST00000160373	ENSG00000077063	CTTNBP2	TRUE	FALSE
chr7	117792783	T	G	ENST00000160373	ENSG00000077063	CTTNBP2	TRUE	FALSE
chr7	117810763	A	C	ENST00000160373	ENSG00000077063	CTTNBP2	TRUE	FALSE
chr7	117810763	A	G	ENST00000160373	ENSG00000077063	CTTNBP2	TRUE	FALSE
chr7	117810763	A	T	ENST00000160373	ENSG00000077063	CTTNBP2	TRUE	FALSE
chr7	117810764	C	A	ENST00000160373	ENSG00000077063	CTTNBP2	TRUE	FALSE
chr7	117810764	C	G	ENST00000160373	ENSG00000077063	CTTNBP2	TRUE	FALSE
chr7	117810764	C	T	ENST00000160373	ENSG00000077063	CTTNBP2	TRUE	FALSE
chr7	117810767	T	A	ENST00000160373	ENSG00000077063	CTTNBP2	TRUE	TRUE
chr7	117810770	T	A	ENST00000160373	ENSG00000077063	CTTNBP2	TRUE	TRUE
chr7	117810773	G	A	ENST00000160373	ENSG00000077063	CTTNBP2	TRUE	TRUE
chr7	117810776	T	A	ENST00000160373	ENSG00000077063	CTTNBP2	TRUE	TRUE
chr7	117810782	C	A	ENST00000160373	ENSG00000077063	CTTNBP2	TRUE	TRUE
chr7	117810797	G	A	ENST00000160373	ENSG00000077063	CTTNBP2	TRUE	TRUE
chr7	117810812	C	A	ENST00000160373	ENSG00000077063	CTTNBP2	TRUE	TRUE
chr7	117810815	G	A	ENST00000160373	ENSG00000077063	CTTNBP2	TRUE	TRUE
chr7	117810821	T	A	ENST00000160373	ENSG00000077063	CTTNBP2	TRUE	TRUE
chr7	117810824	T	A	ENST00000160373	ENSG00000077063	CTTNBP2	TRUE	TRUE
chr7	117810825	G	T	ENST00000160373	ENSG00000077063	CTTNBP2	TRUE	TRUE
chr7	117810845	C	A	ENST00000160373	ENSG00000077063	CTTNBP2	TRUE	TRUE
chr7	117810867	A	T	ENST00000160373	ENSG00000077063	CTTNBP2	TRUE	TRUE
chr7	117810878	T	A	ENST00000160373	ENSG00000077063	CTTNBP2	TRUE	TRUE
chr7	117810881	T	A	ENST00000160373	ENSG00000077063	CTTNBP2	TRUE	TRUE
chr7	117810884	C	A	ENST00000160373	ENSG00000077063	CTTNBP2	TRUE	TRUE
chr7	117810887	T	A	ENST00000160373	ENSG00000077063	CTTNBP2	TRUE	TRUE
chr7	117810905	C	A	ENST00000160373	ENSG00000077063	CTTNBP2	TRUE	TRUE
chr7	117810906	A	C	ENST00000160373	ENSG00000077063	CTTNBP2	TRUE	TRUE
chr7	117810906	A	T	ENST00000160373	ENSG00000077063	CTTNBP2	TRUE	TRUE
chr7	117810914	T	A	ENST00000160373	ENSG00000077063	CTTNBP2	TRUE	TRUE
chr7	117810917	G	A	ENST00000160373	ENSG00000077063	CTTNBP2	TRUE	TRUE
chr7	117810950	T	A	ENST00000160373	ENSG00000077063	CTTNBP2	TRUE	TRUE
chr7	117810954	A	C	ENST00000160373	ENSG00000077063	CTTNBP2	TRUE	TRUE
chr7	117810954	A	T	ENST00000160373	ENSG00000077063	CTTNBP2	TRUE	TRUE
chr7	117810962	C	A	ENST00000160373	ENSG00000077063	CTTNBP2	TRUE	TRUE
chr7	117810965	G	A	ENST00000160373	ENSG00000077063	CTTNBP2	TRUE	TRUE
chr7	117810977	C	A	ENST00000160373	ENSG00000077063	CTTNBP2	TRUE	TRUE
chr7	117810980	T	A	ENST00000160373	ENSG00000077063	CTTNBP2	TRUE	TRUE
chr7	117810990	C	A	ENST00000160373	ENSG00000077063	CTTNBP2	TRUE	FALSE
chr7	117810990	C	G	ENST00000160373	ENSG00000077063	CTTNBP2	TRUE	FALSE
chr7	117810990	C	T	ENST00000160373	ENSG00000077063	CTTNBP2	TRUE	FALSE
chr7	117810991	T	A	ENST00000160373	ENSG00000077063	CTTNBP2	TRUE	FALSE
chr7	117810991	T	C	ENST00000160373	ENSG00000077063	CTTNBP2	TRUE	FALSE
chr7	117810991	T	G	ENST00000160373	ENSG00000077063	CTTNBP2	TRUE	FALSE
chr7	117861207	A	C	ENST00000160373	ENSG00000077063	CTTNBP2	TRUE	FALSE
chr7	117861207	A	G	ENST00000160373	ENSG00000077063	CTTNBP2	TRUE	FALSE
chr7	117861207	A	T	ENST00000160373	ENSG00000077063	CTTNBP2	TRUE	FALSE
chr7	117861208	C	A	ENST00000160373	ENSG00000077063	CTTNBP2	TRUE	FALSE
chr7	117861208	C	G	ENST00000160373	ENSG00000077063	CTTNBP2	TRUE	FALSE
chr7	117861208	C	T	ENST00000160373	ENSG00000077063	CTTNBP2	TRUE	FALSE
chr7	117861220	C	A	ENST00000160373	ENSG00000077063	CTTNBP2	TRUE	TRUE
chr7	117861235	T	A	ENST00000160373	ENSG00000077063	CTTNBP2	TRUE	TRUE
chr7	117861241	C	A	ENST00000160373	ENSG00000077063	CTTNBP2	TRUE	TRUE
chr7	117861247	C	A	ENST00000160373	ENSG00000077063	CTTNBP2	TRUE	TRUE
chr7	117861253	C	A	ENST00000160373	ENSG00000077063	CTTNBP2	TRUE	TRUE
chr7	117861280	C	A	ENST00000160373	ENSG00000077063	CTTNBP2	TRUE	TRUE
chr7	117861286	T	A	ENST00000160373	ENSG00000077063	CTTNBP2	TRUE	TRUE
chr7	117861310	C	A	ENST00000160373	ENSG00000077063	CTTNBP2	TRUE	TRUE
chr7	117861313	T	A	ENST00000160373	ENSG00000077063	CTTNBP2
chr7	117861316	T	A	ENST00000160373	ENSG00000077063	CTTNBP2	TRUE	TRUE
chr7	117861317	C	A	ENST00000160373	ENSG00000077063	CTTNBP2	TRUE	FALSE
chr7	117861317	C	G	ENST00000160373	ENSG00000077063	CTTNBP2	TRUE	FALSE
chr7	117861317	C	T	ENST00000160373	ENSG00000077063	CTTNBP2	TRUE	FALSE
chr7	117861318	T	A	ENST00000160373	ENSG00000077063	CTTNBP2	TRUE	FALSE
chr7	117861318	T	C	ENST00000160373	ENSG00000077063	CTTNBP2	TRUE	FALSE
chr7	117861318	T	G	ENST00000160373	ENSG00000077063	CTTNBP2	TRUE	FALSE
chr7	117873333	A	C	ENST00000160373	ENSG00000077063	CTTNBP2	FALSE	FALSE
chr7	117873333	A	G	ENST00000160373	ENSG00000077063	CTTNBP2	FALSE	FALSE
chr7	117873333	A	T	ENST00000160373	ENSG00000077063	CTTNBP2	FALSE	FALSE
chr7	117873334	C	A	ENST00000160373	ENSG00000077063	CTTNBP2	FALSE	FALSE
chr7	117873334	C	G	ENST00000160373	ENSG00000077063	CTTNBP2	FALSE	FALSE
chr7	117873334	C	T	ENST00000160373	ENSG00000077063	CTTNBP2	FALSE	FALSE
chr7	117873343	C	A	ENST00000160373	ENSG00000077063	CTTNBP2
chr7	117873367	C	A	ENST00000160373	ENSG00000077063	CTTNBP2	FALSE	FALSE
chr7	117873381	A	T	ENST00000160373	ENSG00000077063	CTTNBP2	FALSE	FALSE
chr7	117873391	C	A	ENST00000160373	ENSG00000077063	CTTNBP2	FALSE	FALSE
chr7	117873392	G	T	ENST00000160373	ENSG00000077063	CTTNBP2	FALSE	FALSE
chr7	118184237	T	A	ENST00000249299	ENSG00000128534	LSM8	FALSE	FALSE
chr7	118184239	G	T	ENST00000249299	ENSG00000128534	LSM8	FALSE	FALSE
chr7	118184247	C	A	ENST00000249299	ENSG00000128534	LSM8	FALSE	FALSE
chr7	118184247	C	G	ENST00000249299	ENSG00000128534	LSM8	FALSE	FALSE
chr7	118184254	C	T	ENST00000249299	ENSG00000128534	LSM8	FALSE	FALSE
chr7	118184255	G	A	ENST00000249299	ENSG00000128534	LSM8	FALSE	FALSE
chr7	118184255	G	C	ENST00000249299	ENSG00000128534	LSM8	FALSE	FALSE
chr7	118184255	G	T	ENST00000249299	ENSG00000128534	LSM8	FALSE	FALSE
chr7	118184256	T	A	ENST00000249299	ENSG00000128534	LSM8	FALSE	FALSE
chr7	118184256	T	C	ENST00000249299	ENSG00000128534	LSM8	FALSE	FALSE
chr7	118184256	T	G	ENST00000249299	ENSG00000128534	LSM8	FALSE	FALSE
chr7	118185652	A	C	ENST00000249299	ENSG00000128534	LSM8	FALSE	FALSE
chr7	118185652	A	G	ENST00000249299	ENSG00000128534	LSM8	FALSE	FALSE
chr7	118185652	A	T	ENST00000249299	ENSG00000128534	LSM8	FALSE	FALSE
chr7	118185653	G	A	ENST00000249299	ENSG00000128534	LSM8	FALSE	FALSE
chr7	118185653	G	C	ENST00000249299	ENSG00000128534	LSM8	FALSE	FALSE
chr7	118185653	G	T	ENST00000249299	ENSG00000128534	LSM8	FALSE	FALSE
chr7	118185675	C	A	ENST00000249299	ENSG00000128534	LSM8	TRUE	FALSE
chr7	118185675	C	G	ENST00000249299	ENSG00000128534	LSM8	TRUE	FALSE
chr7	118185683	A	T	ENST00000249299	ENSG00000128534	LSM8	TRUE	FALSE
chr7	118185695	G	A	ENST00000249299	ENSG00000128534	LSM8	TRUE	FALSE
chr7	118185695	G	C	ENST00000249299	ENSG00000128534	LSM8	TRUE	FALSE
chr7	118185695	G	T	ENST00000249299	ENSG00000128534	LSM8	TRUE	FALSE
chr7	118185696	T	A	ENST00000249299	ENSG00000128534	LSM8	TRUE	FALSE
chr7	118185696	T	C	ENST00000249299	ENSG00000128534	LSM8	TRUE	FALSE
chr7	118185696	T	G	ENST00000249299	ENSG00000128534	LSM8	TRUE	FALSE
chr7	118188276	A	C	ENST00000249299	ENSG00000128534	LSM8	TRUE	FALSE
chr7	118188276	A	G	ENST00000249299	ENSG00000128534	LSM8	TRUE	FALSE
chr7	118188276	A	T	ENST00000249299	ENSG00000128534	LSM8	TRUE	FALSE
chr7	118188277	G	A	ENST00000249299	ENSG00000128534	LSM8	TRUE	FALSE
chr7	118188277	G	C	ENST00000249299	ENSG00000128534	LSM8	TRUE	FALSE
chr7	118188277	G	T	ENST00000249299	ENSG00000128534	LSM8	TRUE	FALSE
chr7	118188278	G	T	ENST00000249299	ENSG00000128534	LSM8	TRUE	FALSE
chr7	118188287	A	T	ENST00000249299	ENSG00000128534	LSM8	TRUE	TRUE
chr7	118188299	C	T	ENST00000249299	ENSG00000128534	LSM8	TRUE	TRUE
chr7	118188312	T	A	ENST00000249299	ENSG00000128534	LSM8	TRUE	TRUE
chr7	118188318	T	A	ENST00000249299	ENSG00000128534	LSM8	TRUE	TRUE
chr7	118188323	G	T	ENST00000249299	ENSG00000128534	LSM8	TRUE	TRUE
chr7	118188332	G	T	ENST00000249299	ENSG00000128534	LSM8	TRUE	TRUE
chr7	118188335	C	T	ENST00000249299	ENSG00000128534	LSM8	TRUE	TRUE
chr7	118188351	C	A	ENST00000249299	ENSG00000128534	LSM8	TRUE	TRUE
chr7	118188351	C	G	ENST00000249299	ENSG00000128534	LSM8	TRUE	TRUE
chr7	118188353	C	T	ENST00000249299	ENSG00000128534	LSM8	TRUE	TRUE
chr7	118188362	G	T	ENST00000249299	ENSG00000128534	LSM8	FALSE	FALSE
chr7	118188365	C	T	ENST00000249299	ENSG00000128534	LSM8	FALSE	FALSE
chr7	118188377	G	T	ENST00000249299	ENSG00000128534	LSM8	FALSE	FALSE
chr7	118188381	T	A	ENST00000249299	ENSG00000128534	LSM8	FALSE	FALSE
chr7	118188381	T	G	ENST00000249299	ENSG00000128534	LSM8	FALSE	FALSE
chr7	118188385	C	A	ENST00000249299	ENSG00000128534	LSM8	FALSE	FALSE
chr7	118188385	C	G	ENST00000249299	ENSG00000128534	LSM8	FALSE	FALSE
chr7	118188392	A	T	ENST00000249299	ENSG00000128534	LSM8	FALSE	FALSE
chr7	118188406	G	A	ENST00000249299	ENSG00000128534	LSM8	TRUE	FALSE
chr7	118188406	G	C	ENST00000249299	ENSG00000128534	LSM8	TRUE	FALSE
chr7	118188406	G	T	ENST00000249299	ENSG00000128534	LSM8	TRUE	FALSE
chr7	118188407	T	A	ENST00000249299	ENSG00000128534	LSM8	TRUE	FALSE
chr7	118188407	T	C	ENST00000249299	ENSG00000128534	LSM8	TRUE	FALSE
chr7	118188407	T	G	ENST00000249299	ENSG00000128534	LSM8	TRUE	FALSE
chr7	118191910	A	C	ENST00000249299	ENSG00000128534	LSM8	TRUE	FALSE
chr7	118191910	A	G	ENST00000249299	ENSG00000128534	LSM8	TRUE	FALSE
chr7	118191910	A	T	ENST00000249299	ENSG00000128534	LSM8	TRUE	FALSE
chr7	118191911	G	A	ENST00000249299	ENSG00000128534	LSM8	TRUE	FALSE
chr7	118191911	G	C	ENST00000249299	ENSG00000128534	LSM8	TRUE	FALSE
chr7	118191911	G	T	ENST00000249299	ENSG00000128534	LSM8	TRUE	FALSE
chr7	118191922	G	T	ENST00000249299	ENSG00000128534	LSM8	FALSE	FALSE
chr7	118191925	G	T	ENST00000249299	ENSG00000128534	LSM8	FALSE	FALSE
chr7	118191934	G	T	ENST00000249299	ENSG00000128534	LSM8	FALSE	FALSE
chr7	118191937	G	T	ENST00000249299	ENSG00000128534	LSM8	FALSE	FALSE
chr7	118191959	T	A	ENST00000249299	ENSG00000128534	LSM8	FALSE	FALSE
chr7	118191970	C	T	ENST00000249299	ENSG00000128534	LSM8	FALSE	FALSE
chr7	118191976	G	T	ENST00000249299	ENSG00000128534	LSM8	FALSE	FALSE
chr7	118191983	T	A	ENST00000249299	ENSG00000128534	LSM8	FALSE	FALSE
chr7	118191983	T	G	ENST00000249299	ENSG00000128534	LSM8	FALSE	FALSE
chr7	118224837	A	T	ENST00000265224	ENSG00000106013	ANKRD7	FALSE	FALSE
chr7	118224853	G	A	ENST00000265224	ENSG00000106013	ANKRD7	FALSE	FALSE
chr7	118224854	G	A	ENST00000265224	ENSG00000106013	ANKRD7	FALSE	FALSE
chr7	118224855	A	T	ENST00000265224	ENSG00000106013	ANKRD7	FALSE	FALSE
chr7	118224861	A	T	ENST00000265224	ENSG00000106013	ANKRD7	FALSE	FALSE
chr7	118224867	G	T	ENST00000265224	ENSG00000106013	ANKRD7	FALSE	FALSE
chr7	118224879	C	T	ENST00000265224	ENSG00000106013	ANKRD7	FALSE	FALSE
chr7	118224887	C	A	ENST00000265224	ENSG00000106013	ANKRD7	TRUE	FALSE
chr7	118224887	C	G	ENST00000265224	ENSG00000106013	ANKRD7	TRUE	FALSE
chr7	118224894	C	T	ENST00000265224	ENSG00000106013	ANKRD7	TRUE	FALSE
chr7	118224897	G	T	ENST00000265224	ENSG00000106013	ANKRD7	TRUE	FALSE
chr7	118224900	A	T	ENST00000265224	ENSG00000106013	ANKRD7	TRUE	FALSE
chr7	118224907	T	A	ENST00000265224	ENSG00000106013	ANKRD7	TRUE	TRUE
chr7	118224907	T	G	ENST00000265224	ENSG00000106013	ANKRD7	TRUE	TRUE
chr7	118224909	A	T	ENST00000265224	ENSG00000106013	ANKRD7	TRUE	TRUE
chr7	118224912	A	T	ENST00000265224	ENSG00000106013	ANKRD7	TRUE	TRUE
chr7	118224921	A	T	ENST00000265224	ENSG00000106013	ANKRD7	TRUE	TRUE
chr7	118224931	C	A	ENST00000265224	ENSG00000106013	ANKRD7	TRUE	TRUE
chr7	118224931	C	G	ENST00000265224	ENSG00000106013	ANKRD7	TRUE	TRUE
chr7	118224943	T	A	ENST00000265224	ENSG00000106013	ANKRD7	TRUE	TRUE
chr7	118224945	A	T	ENST00000265224	ENSG00000106013	ANKRD7	TRUE	TRUE
chr7	118224948	A	T	ENST00000265224	ENSG00000106013	ANKRD7	TRUE	TRUE
chr7	118224954	A	T	ENST00000265224	ENSG00000106013	ANKRD7	TRUE	TRUE
chr7	118224957	G	T	ENST00000265224	ENSG00000106013	ANKRD7	TRUE	TRUE
chr7	118224962	C	A	ENST00000265224	ENSG00000106013	ANKRD7	TRUE	TRUE
chr7	118224962	C	G	ENST00000265224	ENSG00000106013	ANKRD7	TRUE	TRUE
chr7	118224966	C	T	ENST00000265224	ENSG00000106013	ANKRD7	TRUE	TRUE
chr7	118224972	A	T	ENST00000265224	ENSG00000106013	ANKRD7	TRUE	TRUE
chr7	118224975	A	T	ENST00000265224	ENSG00000106013	ANKRD7	TRUE	TRUE
chr7	118224980	T	A	ENST00000265224	ENSG00000106013	ANKRD7	TRUE	TRUE
chr7	118224980	T	G	ENST00000265224	ENSG00000106013	ANKRD7	TRUE	TRUE
chr7	118224993	C	T	ENST00000265224	ENSG00000106013	ANKRD7	TRUE	TRUE
chr7	118224999	A	T	ENST00000265224	ENSG00000106013	ANKRD7	TRUE	TRUE
chr7	118225002	A	T	ENST00000265224	ENSG00000106013	ANKRD7	TRUE	TRUE
chr7	118225007	C	A	ENST00000265224	ENSG00000106013	ANKRD7	TRUE	TRUE
chr7	118225007	C	G	ENST00000265224	ENSG00000106013	ANKRD7	TRUE	TRUE
chr7	118225008	A	T	ENST00000265224	ENSG00000106013	ANKRD7	TRUE	TRUE
chr7	118225010	G	A	ENST00000265224	ENSG00000106013	ANKRD7	TRUE	FALSE
chr7	118225010	G	C	ENST00000265224	ENSG00000106013	ANKRD7	TRUE	FALSE
chr7	118225010	G	T	ENST00000265224	ENSG00000106013	ANKRD7	TRUE	FALSE
chr7	118225011	T	A	ENST00000265224	ENSG00000106013	ANKRD7	TRUE	FALSE
chr7	118225011	T	C	ENST00000265224	ENSG00000106013	ANKRD7	TRUE	FALSE
chr7	118225011	T	G	ENST00000265224	ENSG00000106013	ANKRD7	TRUE	FALSE
chr7	118234429	A	C	ENST00000265224	ENSG00000106013	ANKRD7	TRUE	FALSE
chr7	118234429	A	G	ENST00000265224	ENSG00000106013	ANKRD7	TRUE	FALSE
chr7	118234429	A	T	ENST00000265224	ENSG00000106013	ANKRD7	TRUE	FALSE
chr7	118234430	G	A	ENST00000265224	ENSG00000106013	ANKRD7	TRUE	FALSE
chr7	118234430	G	C	ENST00000265224	ENSG00000106013	ANKRD7	TRUE	FALSE
chr7	118234430	G	T	ENST00000265224	ENSG00000106013	ANKRD7	TRUE	FALSE
chr7	118234439	T	A	ENST00000265224	ENSG00000106013	ANKRD7	TRUE	TRUE
chr7	118234452	T	A	ENST00000265224	ENSG00000106013	ANKRD7	TRUE	TRUE
chr7	118234459	G	T	ENST00000265224	ENSG00000106013	ANKRD7	TRUE	TRUE
chr7	118234489	G	T	ENST00000265224	ENSG00000106013	ANKRD7	TRUE	TRUE
chr7	118234492	C	T	ENST00000265224	ENSG00000106013	ANKRD7	TRUE	TRUE
chr7	118234495	C	T	ENST00000265224	ENSG00000106013	ANKRD7	TRUE	TRUE
chr7	118234500	C	A	ENST00000265224	ENSG00000106013	ANKRD7	TRUE	TRUE
chr7	118234501	A	T	ENST00000265224	ENSG00000106013	ANKRD7	TRUE	TRUE
chr7	118234522	G	T	ENST00000265224	ENSG00000106013	ANKRD7	TRUE	TRUE
chr7	118234528	A	T	ENST00000265224	ENSG00000106013	ANKRD7	TRUE	TRUE
chr7	118234538	T	A	ENST00000265224	ENSG00000106013	ANKRD7	TRUE	TRUE
chr7	118234543	A	T	ENST00000265224	ENSG00000106013	ANKRD7	TRUE	TRUE
chr7	118234546	G	A	ENST00000265224	ENSG00000106013	ANKRD7	TRUE	FALSE
chr7	118234546	G	C	ENST00000265224	ENSG00000106013	ANKRD7	TRUE	TRUE
chr7	118234546	G	T	ENST00000265224	ENSG00000106013	ANKRD7	TRUE	TRUE
chr7	118234547	T	A	ENST00000265224	ENSG00000106013	ANKRD7	TRUE	TRUE
chr7	118234547	T	C	ENST00000265224	ENSG00000106013	ANKRD7	TRUE	FALSE
chr7	118234547	T	G	ENST00000265224	ENSG00000106013	ANKRD7	TRUE	TRUE
chr7	118234699	A	C	ENST00000265224	ENSG00000106013	ANKRD7	TRUE	FALSE
chr7	118234699	A	G	ENST00000265224	ENSG00000106013	ANKRD7	TRUE	FALSE
chr7	118234699	A	T	ENST00000265224	ENSG00000106013	ANKRD7	TRUE	FALSE
chr7	118234700	G	A	ENST00000265224	ENSG00000106013	ANKRD7	TRUE	FALSE
chr7	118234700	G	C	ENST00000265224	ENSG00000106013	ANKRD7	TRUE	FALSE
chr7	118234700	G	T	ENST00000265224	ENSG00000106013	ANKRD7	TRUE	FALSE
chr7	118234707	C	T	ENST00000265224	ENSG00000106013	ANKRD7	TRUE	TRUE
chr7	118234712	T	A	ENST00000265224	ENSG00000106013	ANKRD7	TRUE	TRUE
chr7	118234713	C	T	ENST00000265224	ENSG00000106013	ANKRD7	TRUE	TRUE
chr7	118234719	G	T	ENST00000265224	ENSG00000106013	ANKRD7	TRUE	TRUE
chr7	118234727	T	A	ENST00000265224	ENSG00000106013	ANKRD7	TRUE	TRUE
chr7	118234781	T	A	ENST00000265224	ENSG00000106013	ANKRD7	TRUE	TRUE
chr7	118234781	T	G	ENST00000265224	ENSG00000106013	ANKRD7	TRUE	TRUE
chr7	118234799	T	A	ENST00000265224	ENSG00000106013	ANKRD7	TRUE	TRUE
chr7	118234799	T	G	ENST00000265224	ENSG00000106013	ANKRD7	TRUE	TRUE
chr7	118234808	T	A	ENST00000265224	ENSG00000106013	ANKRD7	TRUE	TRUE
chr7	118234812	C	T	ENST00000265224	ENSG00000106013	ANKRD7	TRUE	TRUE
chr7	118234819	T	A	ENST00000265224	ENSG00000106013	ANKRD7	TRUE	TRUE
chr7	118234822	C	A	ENST00000265224	ENSG00000106013	ANKRD7	TRUE	TRUE
chr7	118234822	C	G	ENST00000265224	ENSG00000106013	ANKRD7	TRUE	TRUE
chr7	118234825	T	A	ENST00000265224	ENSG00000106013	ANKRD7	TRUE	TRUE
chr7	118234825	T	G	ENST00000265224	ENSG00000106013	ANKRD7	TRUE	TRUE
chr7	118234830	G	T	ENST00000265224	ENSG00000106013	ANKRD7	TRUE	TRUE
chr7	118234833	A	T	ENST00000265224	ENSG00000106013	ANKRD7	TRUE	TRUE
chr7	118234842	G	T	ENST00000265224	ENSG00000106013	ANKRD7	TRUE	TRUE
chr7	118234847	C	A	ENST00000265224	ENSG00000106013	ANKRD7	TRUE	TRUE
chr7	118234847	C	G	ENST00000265224	ENSG00000106013	ANKRD7	TRUE	TRUE
chr7	118234848	G	T	ENST00000265224	ENSG00000106013	ANKRD7	TRUE	TRUE
chr7	118234860	G	T	ENST00000265224	ENSG00000106013	ANKRD7	TRUE	TRUE
chr7	118234866	A	T	ENST00000265224	ENSG00000106013	ANKRD7	TRUE	TRUE
chr7	118234872	A	T	ENST00000265224	ENSG00000106013	ANKRD7	TRUE	TRUE
chr7	118234875	G	A	ENST00000265224	ENSG00000106013	ANKRD7	TRUE	FALSE
chr7	118234875	G	C	ENST00000265224	ENSG00000106013	ANKRD7	TRUE	FALSE
chr7	118234875	G	T	ENST00000265224	ENSG00000106013	ANKRD7	TRUE	FALSE
chr7	118234876	T	A	ENST00000265224	ENSG00000106013	ANKRD7	TRUE	FALSE
chr7	118234876	T	C	ENST00000265224	ENSG00000106013	ANKRD7	TRUE	FALSE
chr7	118234876	T	G	ENST00000265224	ENSG00000106013	ANKRD7	TRUE	FALSE
chr7	118236039	A	C	ENST00000265224	ENSG00000106013	ANKRD7	TRUE	FALSE
chr7	118236039	A	G	ENST00000265224	ENSG00000106013	ANKRD7	TRUE	FALSE
chr7	118236039	A	T	ENST00000265224	ENSG00000106013	ANKRD7	TRUE	FALSE
chr7	118236040	G	A	ENST00000265224	ENSG00000106013	ANKRD7	TRUE	FALSE
chr7	118236040	G	C	ENST00000265224	ENSG00000106013	ANKRD7	TRUE	FALSE
chr7	118236040	G	T	ENST00000265224	ENSG00000106013	ANKRD7	TRUE	FALSE
chr7	118236049	T	A	ENST00000265224	ENSG00000106013	ANKRD7	TRUE	TRUE
chr7	118236049	T	G	ENST00000265224	ENSG00000106013	ANKRD7	TRUE	TRUE
chr7	118236060	T	A	ENST00000265224	ENSG00000106013	ANKRD7	TRUE	TRUE
chr7	118236060	T	G	ENST00000265224	ENSG00000106013	ANKRD7	TRUE	TRUE
chr7	118236086	A	T	ENST00000265224	ENSG00000106013	ANKRD7	TRUE	TRUE
chr7	118236095	A	T	ENST00000265224	ENSG00000106013	ANKRD7
chr7	118236107	G	T	ENST00000265224	ENSG00000106013	ANKRD7	TRUE	TRUE
chr7	118236110	A	T	ENST00000265224	ENSG00000106013	ANKRD7	TRUE	TRUE
chr7	118236132	C	A	ENST00000265224	ENSG00000106013	ANKRD7	TRUE	TRUE
chr7	118236132	C	G	ENST00000265224	ENSG00000106013	ANKRD7	TRUE	TRUE
chr7	118236142	T	A	ENST00000265224	ENSG00000106013	ANKRD7	TRUE	TRUE
chr7	118236142	T	G	ENST00000265224	ENSG00000106013	ANKRD7	TRUE	TRUE
chr7	118236143	C	T	ENST00000265224	ENSG00000106013	ANKRD7	TRUE	TRUE
chr7	118236146	A	T	ENST00000265224	ENSG00000106013	ANKRD7	TRUE	TRUE
chr7	118236148	G	A	ENST00000265224	ENSG00000106013	ANKRD7	TRUE	FALSE
chr7	118236148	G	C	ENST00000265224	ENSG00000106013	ANKRD7	TRUE	FALSE
chr7	118236148	G	T	ENST00000265224	ENSG00000106013	ANKRD7	TRUE	FALSE
chr7	118236149	T	A	ENST00000265224	ENSG00000106013	ANKRD7	TRUE	FALSE
chr7	118236149	T	C	ENST00000265224	ENSG00000106013	ANKRD7	TRUE	FALSE
chr7	118236149	T	G	ENST00000265224	ENSG00000106013	ANKRD7	TRUE	FALSE
chr7	118236788	A	C	ENST00000265224	ENSG00000106013	ANKRD7	FALSE	FALSE
chr7	118236788	A	G	ENST00000265224	ENSG00000106013	ANKRD7	FALSE	FALSE
chr7	118236788	A	T	ENST00000265224	ENSG00000106013	ANKRD7	FALSE	FALSE
chr7	118236789	G	A	ENST00000265224	ENSG00000106013	ANKRD7	FALSE	FALSE
chr7	118236789	G	C	ENST00000265224	ENSG00000106013	ANKRD7	FALSE	FALSE
chr7	118236789	G	T	ENST00000265224	ENSG00000106013	ANKRD7	FALSE	FALSE
chr7	118236818	G	T	ENST00000265224	ENSG00000106013	ANKRD7	TRUE	TRUE
chr7	118236829	T	A	ENST00000265224	ENSG00000106013	ANKRD7	TRUE	TRUE
chr7	118236831	T	A	ENST00000265224	ENSG00000106013	ANKRD7	TRUE	TRUE
chr7	118236831	T	G	ENST00000265224	ENSG00000106013	ANKRD7	TRUE	TRUE
chr7	118236836	A	T	ENST00000265224	ENSG00000106013	ANKRD7	TRUE	TRUE
chr7	118236848	C	T	ENST00000265224	ENSG00000106013	ANKRD7	TRUE	TRUE
chr7	118236851	C	T	ENST00000265224	ENSG00000106013	ANKRD7	TRUE	TRUE
chr7	118236860	G	T	ENST00000265224	ENSG00000106013	ANKRD7	TRUE	TRUE
chr7	118236864	T	A	ENST00000265224	ENSG00000106013	ANKRD7	TRUE	TRUE
chr7	118236864	T	G	ENST00000265224	ENSG00000106013	ANKRD7	TRUE	TRUE
chr7	118236868	T	A	ENST00000265224	ENSG00000106013	ANKRD7	TRUE	TRUE
chr7	118236871	C	A	ENST00000265224	ENSG00000106013	ANKRD7	TRUE	TRUE
chr7	118236871	C	G	ENST00000265224	ENSG00000106013	ANKRD7	TRUE	TRUE
chr7	118236872	G	T	ENST00000265224	ENSG00000106013	ANKRD7	TRUE	TRUE
chr7	118236888	C	A	ENST00000265224	ENSG00000106013	ANKRD7	FALSE	FALSE
chr7	118236888	C	G	ENST00000265224	ENSG00000106013	ANKRD7	FALSE	FALSE
chr7	118236890	C	T	ENST00000265224	ENSG00000106013	ANKRD7	FALSE	FALSE
chr7	118236921	T	A	ENST00000265224	ENSG00000106013	ANKRD7	FALSE	FALSE
chr7	118236921	T	G	ENST00000265224	ENSG00000106013	ANKRD7	FALSE	FALSE
chr7	118236927	G	A	ENST00000265224	ENSG00000106013	ANKRD7	FALSE	FALSE
chr7	118236927	G	C	ENST00000265224	ENSG00000106013	ANKRD7	FALSE	FALSE
chr7	118236927	G	T	ENST00000265224	ENSG00000106013	ANKRD7	FALSE	FALSE
chr7	118236928	T	A	ENST00000265224	ENSG00000106013	ANKRD7	FALSE	FALSE
chr7	118236928	T	C	ENST00000265224	ENSG00000106013	ANKRD7	FALSE	FALSE
chr7	118236928	T	G	ENST00000265224	ENSG00000106013	ANKRD7	FALSE	FALSE
chr7	118239907	A	C	ENST00000265224	ENSG00000106013	ANKRD7	TRUE	FALSE
chr7	118239907	A	G	ENST00000265224	ENSG00000106013	ANKRD7	TRUE	FALSE
chr7	118239907	A	T	ENST00000265224	ENSG00000106013	ANKRD7	TRUE	FALSE
chr7	118239908	G	A	ENST00000265224	ENSG00000106013	ANKRD7	TRUE	FALSE
chr7	118239908	G	C	ENST00000265224	ENSG00000106013	ANKRD7	TRUE	FALSE
chr7	118239908	G	T	ENST00000265224	ENSG00000106013	ANKRD7	TRUE	FALSE
chr7	118239911	A	T	ENST00000265224	ENSG00000106013	ANKRD7	FALSE	FALSE
chr7	118239916	C	A	ENST00000265224	ENSG00000106013	ANKRD7	FALSE	FALSE
chr7	118239916	C	G	ENST00000265224	ENSG00000106013	ANKRD7	FALSE	FALSE
chr7	118239920	C	T	ENST00000265224	ENSG00000106013	ANKRD7	FALSE	FALSE
chr7	118239938	G	T	ENST00000265224	ENSG00000106013	ANKRD7	FALSE	FALSE
chr7	118239941	A	T	ENST00000265224	ENSG00000106013	ANKRD7	FALSE	FALSE
chr7	118239944	A	T	ENST00000265224	ENSG00000106013	ANKRD7	FALSE	FALSE
chr7	118239947	A	T	ENST00000265224	ENSG00000106013	ANKRD7	FALSE	FALSE
chr7	118239956	A	T	ENST00000265224	ENSG00000106013	ANKRD7	FALSE	FALSE
chr7	118239999	G	A	ENST00000265224	ENSG00000106013	ANKRD7	TRUE	FALSE
chr7	118239999	G	C	ENST00000265224	ENSG00000106013	ANKRD7	TRUE	FALSE
chr7	118239999	G	T	ENST00000265224	ENSG00000106013	ANKRD7	TRUE	FALSE
chr7	118240000	T	A	ENST00000265224	ENSG00000106013	ANKRD7	TRUE	FALSE
chr7	118240000	T	C	ENST00000265224	ENSG00000106013	ANKRD7	TRUE	FALSE
chr7	118240000	T	G	ENST00000265224	ENSG00000106013	ANKRD7	TRUE	FALSE
chr7	118242347	A	C	ENST00000265224	ENSG00000106013	ANKRD7	FALSE	FALSE
chr7	118242347	A	G	ENST00000265224	ENSG00000106013	ANKRD7	FALSE	FALSE
chr7	118242347	A	T	ENST00000265224	ENSG00000106013	ANKRD7	FALSE	FALSE
chr7	118242348	G	A	ENST00000265224	ENSG00000106013	ANKRD7	FALSE	FALSE
chr7	118242348	G	C	ENST00000265224	ENSG00000106013	ANKRD7	FALSE	FALSE
chr7	118242348	G	T	ENST00000265224	ENSG00000106013	ANKRD7	FALSE	FALSE
chr7	120274655	G	A	ENST00000331113	ENSG00000184408	KCND2	FALSE	FALSE
chr7	120274656	G	A	ENST00000331113	ENSG00000184408	KCND2	FALSE	FALSE
chr7	120274688	G	A	ENST00000331113	ENSG00000184408	KCND2	TRUE	FALSE
chr7	120274689	G	A	ENST00000331113	ENSG00000184408	KCND2	TRUE	FALSE
chr7	120274703	C	A	ENST00000331113	ENSG00000184408	KCND2	TRUE	FALSE
chr7	120274729	C	T	ENST00000331113	ENSG00000184408	KCND2	TRUE	TRUE
chr7	120274732	G	T	ENST00000331113	ENSG00000184408	KCND2	TRUE	TRUE
chr7	120274738	A	T	ENST00000331113	ENSG00000184408	KCND2	TRUE	TRUE
chr7	120274747	C	T	ENST00000331113	ENSG00000184408	KCND2	TRUE	TRUE
chr7	120274789	C	T	ENST00000331113	ENSG00000184408	KCND2	TRUE	TRUE
chr7	120274796	G	A	ENST00000331113	ENSG00000184408	KCND2	TRUE	TRUE
chr7	120274797	G	A	ENST00000331113	ENSG00000184408	KCND2	TRUE	TRUE
chr7	120274798	C	T	ENST00000331113	ENSG00000184408	KCND2	TRUE	TRUE
chr7	120274810	G	T	ENST00000331113	ENSG00000184408	KCND2	TRUE	TRUE
chr7	120274818	C	A	ENST00000331113	ENSG00000184408	KCND2	TRUE	TRUE
chr7	120274818	C	G	ENST00000331113	ENSG00000184408	KCND2	TRUE	TRUE
chr7	120274843	G	T	ENST00000331113	ENSG00000184408	KCND2	TRUE	TRUE
chr7	120274860	C	A	ENST00000331113	ENSG00000184408	KCND2	TRUE	TRUE
chr7	120274860	C	G	ENST00000331113	ENSG00000184408	KCND2	TRUE	TRUE
chr7	120274867	G	T	ENST00000331113	ENSG00000184408	KCND2	TRUE	TRUE
chr7	120274873	C	T	ENST00000331113	ENSG00000184408	KCND2	TRUE	TRUE
chr7	120274876	C	T	ENST00000331113	ENSG00000184408	KCND2	TRUE	TRUE
chr7	120274881	T	A	ENST00000331113	ENSG00000184408	KCND2	TRUE	TRUE
chr7	120274881	T	G	ENST00000331113	ENSG00000184408	KCND2	TRUE	TRUE
chr7	120274929	C	A	ENST00000331113	ENSG00000184408	KCND2	TRUE	TRUE
chr7	120274929	C	G	ENST00000331113	ENSG00000184408	KCND2	TRUE	TRUE
chr7	120274939	A	T	ENST00000331113	ENSG00000184408	KCND2	TRUE	TRUE
chr7	120274950	T	A	ENST00000331113	ENSG00000184408	KCND2	TRUE	TRUE
chr7	120274950	T	G	ENST00000331113	ENSG00000184408	KCND2	TRUE	TRUE
chr7	120274960	G	T	ENST00000331113	ENSG00000184408	KCND2	TRUE	TRUE
chr7	120274965	C	A	ENST00000331113	ENSG00000184408	KCND2	TRUE	TRUE
chr7	120274977	C	A	ENST00000331113	ENSG00000184408	KCND2	TRUE	TRUE
chr7	120274977	C	G	ENST00000331113	ENSG00000184408	KCND2	TRUE	TRUE
chr7	120274981	G	T	ENST00000331113	ENSG00000184408	KCND2	TRUE	TRUE
chr7	120274984	G	T	ENST00000331113	ENSG00000184408	KCND2	TRUE	TRUE
chr7	120275011	G	T	ENST00000331113	ENSG00000184408	KCND2	TRUE	TRUE
chr7	120275028	C	A	ENST00000331113	ENSG00000184408	KCND2	TRUE	TRUE
chr7	120275031	T	A	ENST00000331113	ENSG00000184408	KCND2	TRUE	TRUE
chr7	120275034	T	A	ENST00000331113	ENSG00000184408	KCND2	TRUE	TRUE
chr7	120275034	T	G	ENST00000331113	ENSG00000184408	KCND2	TRUE	TRUE
chr7	120275035	G	T	ENST00000331113	ENSG00000184408	KCND2	TRUE	TRUE
chr7	120275038	G	T	ENST00000331113	ENSG00000184408	KCND2	TRUE	TRUE
chr7	120275043	C	A	ENST00000331113	ENSG00000184408	KCND2	TRUE	TRUE
chr7	120275043	C	G	ENST00000331113	ENSG00000184408	KCND2	TRUE	TRUE
chr7	120275044	A	T	ENST00000331113	ENSG00000184408	KCND2	TRUE	TRUE
chr7	120275056	C	T	ENST00000331113	ENSG00000184408	KCND2	TRUE	TRUE
chr7	120275059	G	T	ENST00000331113	ENSG00000184408	KCND2	TRUE	TRUE
chr7	120275068	G	T	ENST00000331113	ENSG00000184408	KCND2	TRUE	TRUE
chr7	120275077	C	T	ENST00000331113	ENSG00000184408	KCND2	TRUE	TRUE
chr7	120275107	G	T	ENST00000331113	ENSG00000184408	KCND2	TRUE	TRUE
chr7	120275117	T	A	ENST00000331113	ENSG00000184408	KCND2	TRUE	TRUE
chr7	120275137	C	T	ENST00000331113	ENSG00000184408	KCND2	TRUE	TRUE
chr7	120275147	G	A	ENST00000331113	ENSG00000184408	KCND2	TRUE	TRUE
chr7	120275148	G	A	ENST00000331113	ENSG00000184408	KCND2	TRUE	TRUE
chr7	120275158	G	T	ENST00000331113	ENSG00000184408	KCND2	TRUE	TRUE
chr7	120275196	C	A	ENST00000331113	ENSG00000184408	KCND2	TRUE	TRUE
chr7	120275196	C	G	ENST00000331113	ENSG00000184408	KCND2	TRUE	TRUE
chr7	120275199	T	A	ENST00000331113	ENSG00000184408	KCND2	TRUE	TRUE
chr7	120275199	T	G	ENST00000331113	ENSG00000184408	KCND2	TRUE	TRUE
chr7	120275245	G	T	ENST00000331113	ENSG00000184408	KCND2	TRUE	TRUE
chr7	120275259	C	A	ENST00000331113	ENSG00000184408	KCND2	TRUE	TRUE
chr7	120275260	G	T	ENST00000331113	ENSG00000184408	KCND2	TRUE	TRUE
chr7	120275264	C	A	ENST00000331113	ENSG00000184408	KCND2	TRUE	TRUE
chr7	120275264	C	G	ENST00000331113	ENSG00000184408	KCND2	TRUE	TRUE
chr7	120275281	A	T	ENST00000331113	ENSG00000184408	KCND2	TRUE	TRUE
chr7	120275284	G	T	ENST00000331113	ENSG00000184408	KCND2	TRUE	TRUE
chr7	120275295	T	A	ENST00000331113	ENSG00000184408	KCND2	TRUE	TRUE
chr7	120275296	G	T	ENST00000331113	ENSG00000184408	KCND2	TRUE	TRUE
chr7	120275299	G	T	ENST00000331113	ENSG00000184408	KCND2	TRUE	TRUE
chr7	120275307	T	A	ENST00000331113	ENSG00000184408	KCND2	TRUE	TRUE
chr7	120275307	T	G	ENST00000331113	ENSG00000184408	KCND2	TRUE	TRUE
chr7	120275325	C	A	ENST00000331113	ENSG00000184408	KCND2	TRUE	TRUE
chr7	120275327	T	A	ENST00000331113	ENSG00000184408	KCND2	TRUE	TRUE
chr7	120275340	C	A	ENST00000331113	ENSG00000184408	KCND2	TRUE	TRUE
chr7	120275359	G	T	ENST00000331113	ENSG00000184408	KCND2	TRUE	TRUE
chr7	120275364	T	A	ENST00000331113	ENSG00000184408	KCND2	TRUE	TRUE
chr7	120275364	T	G	ENST00000331113	ENSG00000184408	KCND2	TRUE	TRUE
chr7	120275366	T	A	ENST00000331113	ENSG00000184408	KCND2	TRUE	TRUE
chr7	120275397	C	A	ENST00000331113	ENSG00000184408	KCND2	TRUE	TRUE
chr7	120275397	C	G	ENST00000331113	ENSG00000184408	KCND2	TRUE	TRUE
chr7	120275451	T	A	ENST00000331113	ENSG00000184408	KCND2	TRUE	TRUE
chr7	120275451	T	G	ENST00000331113	ENSG00000184408	KCND2	TRUE	TRUE
chr7	120275454	C	A	ENST00000331113	ENSG00000184408	KCND2	TRUE	TRUE
chr7	120275454	C	G	ENST00000331113	ENSG00000184408	KCND2	TRUE	TRUE
chr7	120275479	G	T	ENST00000331113	ENSG00000184408	KCND2	TRUE	TRUE
chr7	120275491	G	T	ENST00000331113	ENSG00000184408	KCND2	TRUE	TRUE
chr7	120275509	C	T	ENST00000331113	ENSG00000184408	KCND2
chr7	120275536	A	T	ENST00000331113	ENSG00000184408	KCND2
chr7	120275554	C	T	ENST00000331113	ENSG00000184408	KCND2
chr7	120275577	C	A	ENST00000331113	ENSG00000184408	KCND2
chr7	120275577	C	G	ENST00000331113	ENSG00000184408	KCND2
chr7	120275584	A	T	ENST00000331113	ENSG00000184408	KCND2
chr7	120275592	T	A	ENST00000331113	ENSG00000184408	KCND2
chr7	120275597	C	A	ENST00000331113	ENSG00000184408	KCND2
chr7	120275597	C	G	ENST00000331113	ENSG00000184408	KCND2
chr7	120275599	G	T	ENST00000331113	ENSG00000184408	KCND2
chr7	120275603	T	A	ENST00000331113	ENSG00000184408	KCND2	TRUE	TRUE
chr7	120275612	T	A	ENST00000331113	ENSG00000184408	KCND2	TRUE	TRUE
chr7	120275621	C	A	ENST00000331113	ENSG00000184408	KCND2	TRUE	TRUE
chr7	120275664	C	A	ENST00000331113	ENSG00000184408	KCND2	TRUE	TRUE
chr7	120275664	C	G	ENST00000331113	ENSG00000184408	KCND2	TRUE	TRUE
chr7	120275668	G	T	ENST00000331113	ENSG00000184408	KCND2	TRUE	TRUE
chr7	120275671	A	T	ENST00000331113	ENSG00000184408	KCND2	TRUE	TRUE
chr7	120275681	C	A	ENST00000331113	ENSG00000184408	KCND2	TRUE	TRUE
chr7	120275689	A	T	ENST00000331113	ENSG00000184408	KCND2	TRUE	TRUE
chr7	120275717	G	A	ENST00000331113	ENSG00000184408	KCND2	TRUE	TRUE
chr7	120275718	G	A	ENST00000331113	ENSG00000184408	KCND2	TRUE	TRUE
chr7	120275721	T	A	ENST00000331113	ENSG00000184408	KCND2	TRUE	TRUE
chr7	120275721	T	G	ENST00000331113	ENSG00000184408	KCND2	TRUE	TRUE
chr7	120275748	G	A	ENST00000331113	ENSG00000184408	KCND2	TRUE	FALSE
chr7	120275748	G	C	ENST00000331113	ENSG00000184408	KCND2	TRUE	FALSE
chr7	120275748	G	T	ENST00000331113	ENSG00000184408	KCND2	TRUE	FALSE
chr7	120275749	T	A	ENST00000331113	ENSG00000184408	KCND2	TRUE	FALSE
chr7	120275749	T	C	ENST00000331113	ENSG00000184408	KCND2	TRUE	FALSE
chr7	120275749	T	G	ENST00000331113	ENSG00000184408	KCND2	TRUE	FALSE
chr7	120732901	A	C	ENST00000331113	ENSG00000184408	KCND2	TRUE	FALSE
chr7	120732901	A	G	ENST00000331113	ENSG00000184408	KCND2	TRUE	FALSE
chr7	120732901	A	T	ENST00000331113	ENSG00000184408	KCND2	TRUE	FALSE
chr7	120732902	G	A	ENST00000331113	ENSG00000184408	KCND2	TRUE	FALSE
chr7	120732902	G	C	ENST00000331113	ENSG00000184408	KCND2	TRUE	FALSE
chr7	120732902	G	T	ENST00000331113	ENSG00000184408	KCND2	TRUE	FALSE
chr7	120732906	T	A	ENST00000331113	ENSG00000184408	KCND2	TRUE	TRUE
chr7	120732906	T	G	ENST00000331113	ENSG00000184408	KCND2	TRUE	TRUE
chr7	120732922	A	T	ENST00000331113	ENSG00000184408	KCND2	TRUE	TRUE
chr7	120732937	A	T	ENST00000331113	ENSG00000184408	KCND2	TRUE	TRUE
chr7	120732957	T	A	ENST00000331113	ENSG00000184408	KCND2	TRUE	TRUE
chr7	120732959	C	A	ENST00000331113	ENSG00000184408	KCND2	TRUE	TRUE
chr7	120732974	T	A	ENST00000331113	ENSG00000184408	KCND2	TRUE	TRUE
chr7	120733026	C	A	ENST00000331113	ENSG00000184408	KCND2	TRUE	TRUE
chr7	120733026	C	G	ENST00000331113	ENSG00000184408	KCND2	TRUE	TRUE
chr7	120733030	C	T	ENST00000331113	ENSG00000184408	KCND2	TRUE	TRUE
chr7	120733036	C	T	ENST00000331113	ENSG00000184408	KCND2	TRUE	TRUE
chr7	120733039	C	T	ENST00000331113	ENSG00000184408	KCND2	TRUE	TRUE
chr7	120733048	A	T	ENST00000331113	ENSG00000184408	KCND2	TRUE	TRUE
chr7	120733051	C	T	ENST00000331113	ENSG00000184408	KCND2	TRUE	TRUE
chr7	120733060	C	T	ENST00000331113	ENSG00000184408	KCND2	TRUE	TRUE
chr7	120733063	A	T	ENST00000331113	ENSG00000184408	KCND2	TRUE	TRUE
chr7	120733066	G	A	ENST00000331113	ENSG00000184408	KCND2	TRUE	FALSE
chr7	120733066	G	C	ENST00000331113	ENSG00000184408	KCND2	TRUE	FALSE
chr7	120733066	G	T	ENST00000331113	ENSG00000184408	KCND2	TRUE	FALSE
chr7	120733067	T	A	ENST00000331113	ENSG00000184408	KCND2	TRUE	FALSE
chr7	120733067	T	C	ENST00000331113	ENSG00000184408	KCND2	FALSE	FALSE
chr7	120733067	T	G	ENST00000331113	ENSG00000184408	KCND2	TRUE	FALSE
chr7	120741532	A	C	ENST00000331113	ENSG00000184408	KCND2	TRUE	FALSE
chr7	120741532	A	G	ENST00000331113	ENSG00000184408	KCND2	TRUE	FALSE
chr7	120741532	A	T	ENST00000331113	ENSG00000184408	KCND2	TRUE	FALSE
chr7	120741533	G	A	ENST00000331113	ENSG00000184408	KCND2	TRUE	FALSE
chr7	120741533	G	C	ENST00000331113	ENSG00000184408	KCND2	TRUE	FALSE
chr7	120741533	G	T	ENST00000331113	ENSG00000184408	KCND2	TRUE	FALSE
chr7	120741534	A	T	ENST00000331113	ENSG00000184408	KCND2	TRUE	TRUE
chr7	120741540	A	T	ENST00000331113	ENSG00000184408	KCND2	TRUE	TRUE
chr7	120741564	A	T	ENST00000331113	ENSG00000184408	KCND2	TRUE	TRUE
chr7	120741570	G	T	ENST00000331113	ENSG00000184408	KCND2	TRUE	TRUE
chr7	120741587	C	A	ENST00000331113	ENSG00000184408	KCND2	TRUE	TRUE
chr7	120741587	C	G	ENST00000331113	ENSG00000184408	KCND2	TRUE	TRUE
chr7	120741591	C	T	ENST00000331113	ENSG00000184408	KCND2	TRUE	TRUE
chr7	120741597	A	T	ENST00000331113	ENSG00000184408	KCND2	TRUE	TRUE
chr7	120741610	T	A	ENST00000331113	ENSG00000184408	KCND2	TRUE	TRUE
chr7	120741610	T	G	ENST00000331113	ENSG00000184408	KCND2	TRUE	TRUE
chr7	120741621	C	T	ENST00000331113	ENSG00000184408	KCND2	TRUE	TRUE
chr7	120741627	C	T	ENST00000331113	ENSG00000184408	KCND2	TRUE	TRUE
chr7	120741630	G	A	ENST00000331113	ENSG00000184408	KCND2	TRUE	FALSE
chr7	120741630	G	C	ENST00000331113	ENSG00000184408	KCND2	TRUE	FALSE
chr7	120741630	G	T	ENST00000331113	ENSG00000184408	KCND2	TRUE	FALSE
chr7	120741631	T	A	ENST00000331113	ENSG00000184408	KCND2	TRUE	FALSE
chr7	120741631	T	C	ENST00000331113	ENSG00000184408	KCND2	TRUE	FALSE
chr7	120741631	T	G	ENST00000331113	ENSG00000184408	KCND2	TRUE	FALSE
chr7	120742508	A	C	ENST00000331113	ENSG00000184408	KCND2	TRUE	FALSE
chr7	120742508	A	G	ENST00000331113	ENSG00000184408	KCND2	TRUE	FALSE
chr7	120742508	A	T	ENST00000331113	ENSG00000184408	KCND2	TRUE	FALSE
chr7	120742509	G	A	ENST00000331113	ENSG00000184408	KCND2	TRUE	FALSE
chr7	120742509	G	C	ENST00000331113	ENSG00000184408	KCND2	TRUE	FALSE
chr7	120742509	G	T	ENST00000331113	ENSG00000184408	KCND2	TRUE	FALSE
chr7	120742514	C	A	ENST00000331113	ENSG00000184408	KCND2	TRUE	TRUE
chr7	120742514	C	G	ENST00000331113	ENSG00000184408	KCND2	TRUE	TRUE
chr7	120742516	G	T	ENST00000331113	ENSG00000184408	KCND2	TRUE	TRUE
chr7	120742522	G	T	ENST00000331113	ENSG00000184408	KCND2	TRUE	TRUE
chr7	120742525	C	T	ENST00000331113	ENSG00000184408	KCND2	TRUE	TRUE
chr7	120742540	A	T	ENST00000331113	ENSG00000184408	KCND2	TRUE	TRUE
chr7	120742558	G	T	ENST00000331113	ENSG00000184408	KCND2	TRUE	TRUE
chr7	120742564	C	T	ENST00000331113	ENSG00000184408	KCND2	TRUE	TRUE
chr7	120742587	C	A	ENST00000331113	ENSG00000184408	KCND2	TRUE	TRUE
chr7	120742591	G	T	ENST00000331113	ENSG00000184408	KCND2	TRUE	TRUE
chr7	120742594	A	T	ENST00000331113	ENSG00000184408	KCND2	TRUE	TRUE
chr7	120742603	G	A	ENST00000331113	ENSG00000184408	KCND2	TRUE	FALSE
chr7	120742603	G	C	ENST00000331113	ENSG00000184408	KCND2	TRUE	FALSE
chr7	120742603	G	T	ENST00000331113	ENSG00000184408	KCND2	TRUE	FALSE
chr7	120742604	T	A	ENST00000331113	ENSG00000184408	KCND2	TRUE	FALSE
chr7	120742604	T	C	ENST00000331113	ENSG00000184408	KCND2	TRUE	FALSE
chr7	120742604	T	G	ENST00000331113	ENSG00000184408	KCND2	TRUE	FALSE
chr7	120745778	A	C	ENST00000331113	ENSG00000184408	KCND2	TRUE	FALSE
chr7	120745778	A	G	ENST00000331113	ENSG00000184408	KCND2	TRUE	FALSE
chr7	120745778	A	T	ENST00000331113	ENSG00000184408	KCND2	TRUE	FALSE
chr7	120745779	G	A	ENST00000331113	ENSG00000184408	KCND2	TRUE	FALSE
chr7	120745779	G	C	ENST00000331113	ENSG00000184408	KCND2	TRUE	FALSE
chr7	120745779	G	T	ENST00000331113	ENSG00000184408	KCND2	TRUE	FALSE
chr7	120745786	G	T	ENST00000331113	ENSG00000184408	KCND2	TRUE	TRUE
chr7	120745798	G	T	ENST00000331113	ENSG00000184408	KCND2	TRUE	TRUE
chr7	120745801	C	T	ENST00000331113	ENSG00000184408	KCND2	TRUE	TRUE
chr7	120745810	G	T	ENST00000331113	ENSG00000184408	KCND2	TRUE	TRUE
chr7	120745813	G	T	ENST00000331113	ENSG00000184408	KCND2	TRUE	TRUE
chr7	120745821	C	A	ENST00000331113	ENSG00000184408	KCND2	TRUE	TRUE
chr7	120745825	G	T	ENST00000331113	ENSG00000184408	KCND2	TRUE	TRUE
chr7	120745850	C	A	ENST00000331113	ENSG00000184408	KCND2	TRUE	TRUE
chr7	120745850	C	G	ENST00000331113	ENSG00000184408	KCND2	TRUE	TRUE
chr7	120745865	C	A	ENST00000331113	ENSG00000184408	KCND2	TRUE	TRUE
chr7	120745865	C	G	ENST00000331113	ENSG00000184408	KCND2	TRUE	TRUE
chr7	120745874	C	A	ENST00000331113	ENSG00000184408	KCND2	TRUE	TRUE
chr7	120745874	C	G	ENST00000331113	ENSG00000184408	KCND2	TRUE	TRUE
chr7	120745876	C	T	ENST00000331113	ENSG00000184408	KCND2	TRUE	TRUE
chr7	120745879	C	T	ENST00000331113	ENSG00000184408	KCND2	TRUE	TRUE
chr7	120745882	G	T	ENST00000331113	ENSG00000184408	KCND2	TRUE	TRUE
chr7	120745899	C	A	ENST00000331113	ENSG00000184408	KCND2	TRUE	TRUE
chr7	120745902	T	A	ENST00000331113	ENSG00000184408	KCND2	TRUE	TRUE
chr7	120745904	C	A	ENST00000331113	ENSG00000184408	KCND2	TRUE	TRUE
chr7	120745904	C	G	ENST00000331113	ENSG00000184408	KCND2	TRUE	TRUE
chr7	120745906	C	T	ENST00000331113	ENSG00000184408	KCND2	TRUE	TRUE
chr7	120745909	C	T	ENST00000331113	ENSG00000184408	KCND2	TRUE	TRUE
chr7	120745915	A	T	ENST00000331113	ENSG00000184408	KCND2	TRUE	TRUE
chr7	120745918	A	T	ENST00000331113	ENSG00000184408	KCND2	TRUE	TRUE
chr7	120745949	C	A	ENST00000331113	ENSG00000184408	KCND2	TRUE	TRUE
chr7	120745949	C	G	ENST00000331113	ENSG00000184408	KCND2	TRUE	TRUE
chr7	120745951	G	T	ENST00000331113	ENSG00000184408	KCND2	TRUE	TRUE
chr7	120745960	C	T	ENST00000331113	ENSG00000184408	KCND2	TRUE	TRUE
chr7	120745972	C	T	ENST00000331113	ENSG00000184408	KCND2	TRUE	TRUE
chr7	120745975	G	T	ENST00000331113	ENSG00000184408	KCND2	TRUE	TRUE
chr7	120745990	C	T	ENST00000331113	ENSG00000184408	KCND2	FALSE	FALSE
chr7	120745996	A	T	ENST00000331113	ENSG00000184408	KCND2	FALSE	FALSE
chr7	120746001	T	A	ENST00000331113	ENSG00000184408	KCND2	FALSE	FALSE
chr7	120746005	G	T	ENST00000331113	ENSG00000184408	KCND2	FALSE	FALSE
chr7	120746008	A	T	ENST00000331113	ENSG00000184408	KCND2	FALSE	FALSE
chr7	120746028	G	A	ENST00000331113	ENSG00000184408	KCND2	TRUE	FALSE
chr7	120746028	G	C	ENST00000331113	ENSG00000184408	KCND2	TRUE	FALSE
chr7	120746028	G	T	ENST00000331113	ENSG00000184408	KCND2	TRUE	FALSE
chr7	120746029	T	A	ENST00000331113	ENSG00000184408	KCND2	TRUE	FALSE
chr7	120746029	T	C	ENST00000331113	ENSG00000184408	KCND2	TRUE	FALSE
chr7	120746029	T	G	ENST00000331113	ENSG00000184408	KCND2	TRUE	FALSE
chr7	120747679	A	C	ENST00000331113	ENSG00000184408	KCND2	TRUE	FALSE
chr7	120747679	A	G	ENST00000331113	ENSG00000184408	KCND2	TRUE	FALSE
chr7	120747679	A	T	ENST00000331113	ENSG00000184408	KCND2	TRUE	FALSE
chr7	120747680	G	A	ENST00000331113	ENSG00000184408	KCND2	TRUE	FALSE
chr7	120747680	G	C	ENST00000331113	ENSG00000184408	KCND2	TRUE	FALSE
chr7	120747680	G	T	ENST00000331113	ENSG00000184408	KCND2	TRUE	FALSE
chr7	120747682	C	T	ENST00000331113	ENSG00000184408	KCND2	FALSE	FALSE
chr7	120747692	T	A	ENST00000331113	ENSG00000184408	KCND2	FALSE	FALSE
chr7	120747692	T	G	ENST00000331113	ENSG00000184408	KCND2	FALSE	FALSE
chr7	120747700	A	T	ENST00000331113	ENSG00000184408	KCND2	FALSE	FALSE
chr7	120747706	G	T	ENST00000331113	ENSG00000184408	KCND2	FALSE	FALSE
chr7	120747709	G	T	ENST00000331113	ENSG00000184408	KCND2	FALSE	FALSE
chr7	120747714	T	A	ENST00000331113	ENSG00000184408	KCND2	FALSE	FALSE
chr7	120747718	A	T	ENST00000331113	ENSG00000184408	KCND2	FALSE	FALSE
chr7	120747729	T	A	ENST00000331113	ENSG00000184408	KCND2	FALSE	FALSE
chr7	120747730	G	T	ENST00000331113	ENSG00000184408	KCND2	FALSE	FALSE
chr7	120747733	C	T	ENST00000331113	ENSG00000184408	KCND2	FALSE	FALSE
chr7	120747741	T	A	ENST00000331113	ENSG00000184408	KCND2	FALSE	FALSE
chr7	120747741	T	G	ENST00000331113	ENSG00000184408	KCND2	FALSE	FALSE
chr7	120747790	G	T	ENST00000331113	ENSG00000184408	KCND2	FALSE	FALSE
chr7	120747793	G	T	ENST00000331113	ENSG00000184408	KCND2	FALSE	FALSE
chr7	120747808	G	T	ENST00000331113	ENSG00000184408	KCND2	FALSE	FALSE
chr7	120747817	G	T	ENST00000331113	ENSG00000184408	KCND2	FALSE	FALSE
chr7	120747822	C	A	ENST00000331113	ENSG00000184408	KCND2	FALSE	FALSE
chr7	120747822	C	G	ENST00000331113	ENSG00000184408	KCND2	FALSE	FALSE
chr7	120747824	C	A	ENST00000331113	ENSG00000184408	KCND2	FALSE	FALSE
chr7	120747824	C	G	ENST00000331113	ENSG00000184408	KCND2	FALSE	FALSE
chr7	120747826	G	T	ENST00000331113	ENSG00000184408	KCND2	FALSE	FALSE
chr7	120747829	G	T	ENST00000331113	ENSG00000184408	KCND2	FALSE	FALSE
chr7	120747841	A	T	ENST00000331113	ENSG00000184408	KCND2	FALSE	FALSE
chr7	120747854	T	A	ENST00000331113	ENSG00000184408	KCND2	FALSE	FALSE
chr7	120788596	A	C	ENST00000222747	ENSG00000106025	TSPAN12	FALSE	FALSE
chr7	120788596	A	T	ENST00000222747	ENSG00000106025	TSPAN12	FALSE	FALSE
chr7	120788600	C	A	ENST00000222747	ENSG00000106025	TSPAN12	FALSE	FALSE
chr7	120788603	C	A	ENST00000222747	ENSG00000106025	TSPAN12	FALSE	FALSE
chr7	120788609	C	A	ENST00000222747	ENSG00000106025	TSPAN12	FALSE	FALSE
chr7	120788648	C	A	ENST00000222747	ENSG00000106025	TSPAN12	FALSE	FALSE
chr7	120788657	T	A	ENST00000222747	ENSG00000106025	TSPAN12	FALSE	FALSE
chr7	120788659	G	C	ENST00000222747	ENSG00000106025	TSPAN12	FALSE	FALSE
chr7	120788659	G	T	ENST00000222747	ENSG00000106025	TSPAN12	FALSE	FALSE
chr7	120788672	T	A	ENST00000222747	ENSG00000106025	TSPAN12	FALSE	FALSE
chr7	120788674	A	T	ENST00000222747	ENSG00000106025	TSPAN12	FALSE	FALSE
chr7	120788681	C	A	ENST00000222747	ENSG00000106025	TSPAN12	FALSE	FALSE
chr7	120788686	G	C	ENST00000222747	ENSG00000106025	TSPAN12	FALSE	FALSE
chr7	120788686	G	T	ENST00000222747	ENSG00000106025	TSPAN12	FALSE	FALSE
chr7	120788691	A	T	ENST00000222747	ENSG00000106025	TSPAN12	FALSE	FALSE
chr7	120788695	G	C	ENST00000222747	ENSG00000106025	TSPAN12	FALSE	FALSE
chr7	120788695	G	T	ENST00000222747	ENSG00000106025	TSPAN12	FALSE	FALSE
chr7	120788705	G	A	ENST00000222747	ENSG00000106025	TSPAN12	FALSE	FALSE
chr7	120788720	T	A	ENST00000222747	ENSG00000106025	TSPAN12	FALSE	FALSE
chr7	120788722	A	T	ENST00000222747	ENSG00000106025	TSPAN12	FALSE	FALSE
chr7	120788735	G	A	ENST00000222747	ENSG00000106025	TSPAN12	FALSE	FALSE
chr7	120788750	C	A	ENST00000222747	ENSG00000106025	TSPAN12	FALSE	FALSE
chr7	120788756	T	A	ENST00000222747	ENSG00000106025	TSPAN12	FALSE	FALSE
chr7	120788760	A	C	ENST00000222747	ENSG00000106025	TSPAN12	FALSE	FALSE
chr7	120788760	A	T	ENST00000222747	ENSG00000106025	TSPAN12	FALSE	FALSE
chr7	120788763	A	C	ENST00000222747	ENSG00000106025	TSPAN12	FALSE	FALSE
chr7	120788763	A	T	ENST00000222747	ENSG00000106025	TSPAN12	FALSE	FALSE
chr7	120788772	C	T	ENST00000222747	ENSG00000106025	TSPAN12	FALSE	FALSE
chr7	120788773	C	T	ENST00000222747	ENSG00000106025	TSPAN12	FALSE	FALSE
chr7	120788810	G	A	ENST00000222747	ENSG00000106025	TSPAN12	FALSE	FALSE
chr7	120788831	C	A	ENST00000222747	ENSG00000106025	TSPAN12	FALSE	FALSE
chr7	120788849	G	A	ENST00000222747	ENSG00000106025	TSPAN12	FALSE	FALSE
chr7	120788855	G	A	ENST00000222747	ENSG00000106025	TSPAN12	FALSE	FALSE
chr7	120788858	T	A	ENST00000222747	ENSG00000106025	TSPAN12	FALSE	FALSE
chr7	120788864	C	A	ENST00000222747	ENSG00000106025	TSPAN12	FALSE	FALSE
chr7	120788867	T	A	ENST00000222747	ENSG00000106025	TSPAN12
chr7	120788869	A	T	ENST00000222747	ENSG00000106025	TSPAN12	FALSE	FALSE
chr7	120788877	A	C	ENST00000222747	ENSG00000106025	TSPAN12	FALSE	FALSE
chr7	120788877	A	T	ENST00000222747	ENSG00000106025	TSPAN12	FALSE	FALSE
chr7	120788885	T	A	ENST00000222747	ENSG00000106025	TSPAN12	FALSE	FALSE
chr7	120788888	T	A	ENST00000222747	ENSG00000106025	TSPAN12	FALSE	FALSE
chr7	120788892	A	T	ENST00000222747	ENSG00000106025	TSPAN12	FALSE	FALSE
chr7	120788898	C	A	ENST00000222747	ENSG00000106025	TSPAN12	TRUE	FALSE
chr7	120788898	C	G	ENST00000222747	ENSG00000106025	TSPAN12	TRUE	FALSE
chr7	120788898	C	T	ENST00000222747	ENSG00000106025	TSPAN12	TRUE	FALSE
chr7	120788899	T	A	ENST00000222747	ENSG00000106025	TSPAN12	TRUE	FALSE
chr7	120788899	T	C	ENST00000222747	ENSG00000106025	TSPAN12	TRUE	FALSE
chr7	120788899	T	G	ENST00000222747	ENSG00000106025	TSPAN12	TRUE	FALSE
chr7	120806547	A	C	ENST00000222747	ENSG00000106025	TSPAN12	TRUE	FALSE
chr7	120806547	A	G	ENST00000222747	ENSG00000106025	TSPAN12	TRUE	FALSE
chr7	120806547	A	T	ENST00000222747	ENSG00000106025	TSPAN12	TRUE	FALSE
chr7	120806548	C	A	ENST00000222747	ENSG00000106025	TSPAN12	TRUE	FALSE
chr7	120806548	C	G	ENST00000222747	ENSG00000106025	TSPAN12	TRUE	FALSE
chr7	120806548	C	T	ENST00000222747	ENSG00000106025	TSPAN12	TRUE	FALSE
chr7	120806551	C	A	ENST00000222747	ENSG00000106025	TSPAN12	FALSE	FALSE
chr7	120806554	G	A	ENST00000222747	ENSG00000106025	TSPAN12	FALSE	FALSE
chr7	120806555	A	C	ENST00000222747	ENSG00000106025	TSPAN12	FALSE	FALSE
chr7	120806555	A	T	ENST00000222747	ENSG00000106025	TSPAN12	FALSE	FALSE
chr7	120806575	C	A	ENST00000222747	ENSG00000106025	TSPAN12	FALSE	FALSE
chr7	120806578	G	A	ENST00000222747	ENSG00000106025	TSPAN12	FALSE	FALSE
chr7	120806587	G	A	ENST00000222747	ENSG00000106025	TSPAN12	FALSE	FALSE
chr7	120806590	T	A	ENST00000222747	ENSG00000106025	TSPAN12	FALSE	FALSE
chr7	120806594	A	T	ENST00000222747	ENSG00000106025	TSPAN12	FALSE	FALSE
chr7	120806599	C	A	ENST00000222747	ENSG00000106025	TSPAN12	FALSE	FALSE
chr7	120806608	C	A	ENST00000222747	ENSG00000106025	TSPAN12	TRUE	TRUE
chr7	120806611	T	A	ENST00000222747	ENSG00000106025	TSPAN12	TRUE	TRUE
chr7	120806615	A	T	ENST00000222747	ENSG00000106025	TSPAN12	TRUE	TRUE
chr7	120806618	G	T	ENST00000222747	ENSG00000106025	TSPAN12	TRUE	TRUE
chr7	120806633	C	T	ENST00000222747	ENSG00000106025	TSPAN12	TRUE	TRUE
chr7	120806634	C	T	ENST00000222747	ENSG00000106025	TSPAN12	TRUE	TRUE
chr7	120806644	C	A	ENST00000222747	ENSG00000106025	TSPAN12	TRUE	TRUE
chr7	120806653	C	A	ENST00000222747	ENSG00000106025	TSPAN12	TRUE	TRUE
chr7	120806655	A	T	ENST00000222747	ENSG00000106025	TSPAN12	TRUE	TRUE
chr7	120806657	C	T	ENST00000222747	ENSG00000106025	TSPAN12	TRUE	TRUE
chr7	120806658	C	T	ENST00000222747	ENSG00000106025	TSPAN12	TRUE	TRUE
chr7	120806669	A	C	ENST00000222747	ENSG00000106025	TSPAN12	TRUE	TRUE
chr7	120806669	A	T	ENST00000222747	ENSG00000106025	TSPAN12	TRUE	TRUE
chr7	120806680	C	A	ENST00000222747	ENSG00000106025	TSPAN12	TRUE	TRUE
chr7	120806681	A	T	ENST00000222747	ENSG00000106025	TSPAN12	TRUE	TRUE
chr7	120806684	G	T	ENST00000222747	ENSG00000106025	TSPAN12	TRUE	TRUE
chr7	120806689	T	A	ENST00000222747	ENSG00000106025	TSPAN12	TRUE	TRUE
chr7	120806693	C	A	ENST00000222747	ENSG00000106025	TSPAN12	TRUE	FALSE
chr7	120806693	C	G	ENST00000222747	ENSG00000106025	TSPAN12	TRUE	FALSE
chr7	120806693	C	T	ENST00000222747	ENSG00000106025	TSPAN12	TRUE	FALSE
chr7	120806694	T	A	ENST00000222747	ENSG00000106025	TSPAN12	TRUE	FALSE
chr7	120806694	T	C	ENST00000222747	ENSG00000106025	TSPAN12	TRUE	FALSE
chr7	120806694	T	G	ENST00000222747	ENSG00000106025	TSPAN12	TRUE	FALSE
chr7	120810461	A	C	ENST00000222747	ENSG00000106025	TSPAN12	TRUE	FALSE
chr7	120810461	A	G	ENST00000222747	ENSG00000106025	TSPAN12	TRUE	FALSE
chr7	120810461	A	T	ENST00000222747	ENSG00000106025	TSPAN12	TRUE	FALSE
chr7	120810462	C	A	ENST00000222747	ENSG00000106025	TSPAN12	TRUE	FALSE
chr7	120810462	C	G	ENST00000222747	ENSG00000106025	TSPAN12	TRUE	FALSE
chr7	120810462	C	T	ENST00000222747	ENSG00000106025	TSPAN12	TRUE	FALSE
chr7	120810465	C	A	ENST00000222747	ENSG00000106025	TSPAN12	TRUE	TRUE
chr7	120810468	T	A	ENST00000222747	ENSG00000106025	TSPAN12	TRUE	TRUE
chr7	120810471	G	A	ENST00000222747	ENSG00000106025	TSPAN12	TRUE	TRUE
chr7	120810481	C	T	ENST00000222747	ENSG00000106025	TSPAN12	TRUE	TRUE
chr7	120810482	C	T	ENST00000222747	ENSG00000106025	TSPAN12	TRUE	TRUE
chr7	120810496	C	T	ENST00000222747	ENSG00000106025	TSPAN12	TRUE	TRUE
chr7	120810497	C	T	ENST00000222747	ENSG00000106025	TSPAN12	TRUE	TRUE
chr7	120810502	A	C	ENST00000222747	ENSG00000106025	TSPAN12	TRUE	TRUE
chr7	120810502	A	T	ENST00000222747	ENSG00000106025	TSPAN12	TRUE	TRUE
chr7	120810507	T	A	ENST00000222747	ENSG00000106025	TSPAN12	TRUE	TRUE
chr7	120810512	A	C	ENST00000222747	ENSG00000106025	TSPAN12	TRUE	TRUE
chr7	120810512	A	T	ENST00000222747	ENSG00000106025	TSPAN12	TRUE	TRUE
chr7	120810516	C	A	ENST00000222747	ENSG00000106025	TSPAN12	TRUE	TRUE
chr7	120810517	A	C	ENST00000222747	ENSG00000106025	TSPAN12	TRUE	TRUE
chr7	120810517	A	T	ENST00000222747	ENSG00000106025	TSPAN12	TRUE	TRUE
chr7	120810537	T	A	ENST00000222747	ENSG00000106025	TSPAN12	TRUE	TRUE
chr7	120810539	A	T	ENST00000222747	ENSG00000106025	TSPAN12	TRUE	TRUE
chr7	120810554	G	C	ENST00000222747	ENSG00000106025	TSPAN12	TRUE	TRUE
chr7	120810554	G	T	ENST00000222747	ENSG00000106025	TSPAN12	TRUE	TRUE
chr7	120810556	C	T	ENST00000222747	ENSG00000106025	TSPAN12	TRUE	TRUE
chr7	120810557	C	T	ENST00000222747	ENSG00000106025	TSPAN12	TRUE	TRUE
chr7	120810561	G	A	ENST00000222747	ENSG00000106025	TSPAN12	TRUE	TRUE
chr7	120810571	C	A	ENST00000222747	ENSG00000106025	TSPAN12	TRUE	FALSE
chr7	120810571	C	G	ENST00000222747	ENSG00000106025	TSPAN12	TRUE	FALSE
chr7	120810571	C	T	ENST00000222747	ENSG00000106025	TSPAN12	TRUE	FALSE
chr7	120810572	T	A	ENST00000222747	ENSG00000106025	TSPAN12	TRUE	FALSE
chr7	120810572	T	C	ENST00000222747	ENSG00000106025	TSPAN12	TRUE	FALSE
chr7	120810572	T	G	ENST00000222747	ENSG00000106025	TSPAN12	TRUE	FALSE
chr7	120815727	A	C	ENST00000222747	ENSG00000106025	TSPAN12	TRUE	FALSE
chr7	120815727	A	G	ENST00000222747	ENSG00000106025	TSPAN12	TRUE	FALSE
chr7	120815727	A	T	ENST00000222747	ENSG00000106025	TSPAN12	TRUE	FALSE
chr7	120815728	C	A	ENST00000222747	ENSG00000106025	TSPAN12	TRUE	FALSE
chr7	120815728	C	G	ENST00000222747	ENSG00000106025	TSPAN12	TRUE	FALSE
chr7	120815728	C	T	ENST00000222747	ENSG00000106025	TSPAN12	TRUE	FALSE
chr7	120815737	C	A	ENST00000222747	ENSG00000106025	TSPAN12	TRUE	TRUE
chr7	120815740	G	A	ENST00000222747	ENSG00000106025	TSPAN12	TRUE	TRUE
chr7	120815743	C	A	ENST00000222747	ENSG00000106025	TSPAN12	TRUE	TRUE
chr7	120815744	A	C	ENST00000222747	ENSG00000106025	TSPAN12	TRUE	TRUE
chr7	120815744	A	T	ENST00000222747	ENSG00000106025	TSPAN12	TRUE	TRUE
chr7	120815750	C	T	ENST00000222747	ENSG00000106025	TSPAN12	TRUE	TRUE
chr7	120815751	C	T	ENST00000222747	ENSG00000106025	TSPAN12	TRUE	TRUE
chr7	120815759	A	T	ENST00000222747	ENSG00000106025	TSPAN12	TRUE	TRUE
chr7	120815770	C	A	ENST00000222747	ENSG00000106025	TSPAN12	TRUE	TRUE
chr7	120815774	A	T	ENST00000222747	ENSG00000106025	TSPAN12	TRUE	TRUE
chr7	120815790	A	T	ENST00000222747	ENSG00000106025	TSPAN12	TRUE	TRUE
chr7	120815797	C	A	ENST00000222747	ENSG00000106025	TSPAN12	TRUE	TRUE
chr7	120815801	G	C	ENST00000222747	ENSG00000106025	TSPAN12	TRUE	TRUE
chr7	120815801	G	T	ENST00000222747	ENSG00000106025	TSPAN12	TRUE	TRUE
chr7	120815804	C	A	ENST00000222747	ENSG00000106025	TSPAN12	TRUE	FALSE
chr7	120815804	C	G	ENST00000222747	ENSG00000106025	TSPAN12	TRUE	FALSE
chr7	120815804	C	T	ENST00000222747	ENSG00000106025	TSPAN12	TRUE	FALSE
chr7	120815805	T	A	ENST00000222747	ENSG00000106025	TSPAN12	TRUE	FALSE
chr7	120815805	T	C	ENST00000222747	ENSG00000106025	TSPAN12	TRUE	FALSE
chr7	120815805	T	G	ENST00000222747	ENSG00000106025	TSPAN12	TRUE	FALSE
chr7	120838775	A	C	ENST00000222747	ENSG00000106025	TSPAN12	TRUE	FALSE
chr7	120838775	A	G	ENST00000222747	ENSG00000106025	TSPAN12	TRUE	FALSE
chr7	120838775	A	T	ENST00000222747	ENSG00000106025	TSPAN12	TRUE	FALSE
chr7	120838776	C	A	ENST00000222747	ENSG00000106025	TSPAN12	TRUE	FALSE
chr7	120838776	C	G	ENST00000222747	ENSG00000106025	TSPAN12	TRUE	FALSE
chr7	120838776	C	T	ENST00000222747	ENSG00000106025	TSPAN12	TRUE	FALSE
chr7	120838777	C	T	ENST00000222747	ENSG00000106025	TSPAN12	TRUE	TRUE
chr7	120838778	C	T	ENST00000222747	ENSG00000106025	TSPAN12	TRUE	TRUE
chr7	120838790	A	T	ENST00000222747	ENSG00000106025	TSPAN12	TRUE	TRUE
chr7	120838800	T	A	ENST00000222747	ENSG00000106025	TSPAN12	TRUE	TRUE
chr7	120838803	T	A	ENST00000222747	ENSG00000106025	TSPAN12	TRUE	TRUE
chr7	120838812	C	A	ENST00000222747	ENSG00000106025	TSPAN12	TRUE	TRUE
chr7	120838813	A	T	ENST00000222747	ENSG00000106025	TSPAN12	TRUE	TRUE
chr7	120838816	A	C	ENST00000222747	ENSG00000106025	TSPAN12	TRUE	TRUE
chr7	120838816	A	T	ENST00000222747	ENSG00000106025	TSPAN12	TRUE	TRUE
chr7	120838821	C	A	ENST00000222747	ENSG00000106025	TSPAN12	TRUE	TRUE
chr7	120838823	A	C	ENST00000222747	ENSG00000106025	TSPAN12	TRUE	TRUE
chr7	120838823	A	T	ENST00000222747	ENSG00000106025	TSPAN12	TRUE	TRUE
chr7	120838846	A	T	ENST00000222747	ENSG00000106025	TSPAN12	TRUE	TRUE
chr7	120838849	G	T	ENST00000222747	ENSG00000106025	TSPAN12	TRUE	TRUE
chr7	120838885	G	C	ENST00000222747	ENSG00000106025	TSPAN12	TRUE	TRUE
chr7	120838885	G	T	ENST00000222747	ENSG00000106025	TSPAN12	TRUE	TRUE
chr7	120838892	A	T	ENST00000222747	ENSG00000106025	TSPAN12	TRUE	TRUE
chr7	120838905	C	A	ENST00000222747	ENSG00000106025	TSPAN12	TRUE	TRUE
chr7	120838908	C	A	ENST00000222747	ENSG00000106025	TSPAN12	TRUE	TRUE
chr7	120838913	C	A	ENST00000222747	ENSG00000106025	TSPAN12	TRUE	FALSE
chr7	120838913	C	G	ENST00000222747	ENSG00000106025	TSPAN12	TRUE	FALSE
chr7	120838913	C	T	ENST00000222747	ENSG00000106025	TSPAN12	TRUE	FALSE
chr7	120838914	T	A	ENST00000222747	ENSG00000106025	TSPAN12	TRUE	FALSE
chr7	120838914	T	C	ENST00000222747	ENSG00000106025	TSPAN12	TRUE	FALSE
chr7	120838914	T	G	ENST00000222747	ENSG00000106025	TSPAN12	TRUE	FALSE
chr7	120840025	A	C	ENST00000222747	ENSG00000106025	TSPAN12	TRUE	FALSE
chr7	120840025	A	G	ENST00000222747	ENSG00000106025	TSPAN12	TRUE	FALSE
chr7	120840025	A	T	ENST00000222747	ENSG00000106025	TSPAN12	TRUE	FALSE
chr7	120840026	C	A	ENST00000222747	ENSG00000106025	TSPAN12	TRUE	FALSE
chr7	120840026	C	G	ENST00000222747	ENSG00000106025	TSPAN12	TRUE	FALSE
chr7	120840026	C	T	ENST00000222747	ENSG00000106025	TSPAN12	TRUE	FALSE
chr7	120840034	C	A	ENST00000222747	ENSG00000106025	TSPAN12	TRUE	TRUE
chr7	120840042	A	C	ENST00000222747	ENSG00000106025	TSPAN12	TRUE	TRUE
chr7	120840042	A	T	ENST00000222747	ENSG00000106025	TSPAN12	TRUE	TRUE
chr7	120840062	G	C	ENST00000222747	ENSG00000106025	TSPAN12	TRUE	TRUE
chr7	120840062	G	T	ENST00000222747	ENSG00000106025	TSPAN12	TRUE	TRUE
chr7	120840074	C	T	ENST00000222747	ENSG00000106025	TSPAN12	TRUE	TRUE
chr7	120840075	C	T	ENST00000222747	ENSG00000106025	TSPAN12	TRUE	TRUE
chr7	120840090	A	T	ENST00000222747	ENSG00000106025	TSPAN12	TRUE	TRUE
chr7	120840108	A	C	ENST00000222747	ENSG00000106025	TSPAN12	TRUE	FALSE
chr7	120840108	A	T	ENST00000222747	ENSG00000106025	TSPAN12	TRUE	FALSE
chr7	120840110	C	A	ENST00000222747	ENSG00000106025	TSPAN12	TRUE	FALSE
chr7	120840110	C	G	ENST00000222747	ENSG00000106025	TSPAN12	TRUE	FALSE
chr7	120840110	C	T	ENST00000222747	ENSG00000106025	TSPAN12	TRUE	FALSE
chr7	120840111	T	A	ENST00000222747	ENSG00000106025	TSPAN12	TRUE	FALSE
chr7	120840111	T	C	ENST00000222747	ENSG00000106025	TSPAN12	TRUE	FALSE
chr7	120840111	T	G	ENST00000222747	ENSG00000106025	TSPAN12	TRUE	FALSE
chr7	120856696	A	C	ENST00000222747	ENSG00000106025	TSPAN12	TRUE	FALSE
chr7	120856696	A	G	ENST00000222747	ENSG00000106025	TSPAN12	TRUE	FALSE
chr7	120856696	A	T	ENST00000222747	ENSG00000106025	TSPAN12	TRUE	FALSE
chr7	120856697	C	A	ENST00000222747	ENSG00000106025	TSPAN12	TRUE	FALSE
chr7	120856697	C	G	ENST00000222747	ENSG00000106025	TSPAN12	TRUE	FALSE
chr7	120856697	C	T	ENST00000222747	ENSG00000106025	TSPAN12	TRUE	FALSE
chr7	120856698	C	T	ENST00000222747	ENSG00000106025	TSPAN12	TRUE	FALSE
chr7	120856699	C	T	ENST00000222747	ENSG00000106025	TSPAN12	TRUE	FALSE
chr7	120856719	G	C	ENST00000222747	ENSG00000106025	TSPAN12	FALSE	FALSE
chr7	120856719	G	T	ENST00000222747	ENSG00000106025	TSPAN12	FALSE	FALSE
chr7	120856728	G	T	ENST00000222747	ENSG00000106025	TSPAN12	FALSE	FALSE
chr7	120856737	A	T	ENST00000222747	ENSG00000106025	TSPAN12	FALSE	FALSE
chr7	120856742	T	A	ENST00000222747	ENSG00000106025	TSPAN12	FALSE	FALSE
chr7	120856754	C	A	ENST00000222747	ENSG00000106025	TSPAN12	FALSE	FALSE
chr7	120856757	T	A	ENST00000222747	ENSG00000106025	TSPAN12	FALSE	FALSE
chr7	120856834	C	A	ENST00000222747	ENSG00000106025	TSPAN12	TRUE	FALSE
chr7	120856834	C	G	ENST00000222747	ENSG00000106025	TSPAN12	TRUE	FALSE
chr7	120856834	C	T	ENST00000222747	ENSG00000106025	TSPAN12	TRUE	FALSE
chr7	120856835	T	A	ENST00000222747	ENSG00000106025	TSPAN12	TRUE	FALSE
chr7	120856835	T	C	ENST00000222747	ENSG00000106025	TSPAN12	TRUE	FALSE
chr7	120856835	T	G	ENST00000222747	ENSG00000106025	TSPAN12	TRUE	FALSE
chr7	120857818	A	C	ENST00000222747	ENSG00000106025	TSPAN12	TRUE	FALSE
chr7	120857818	A	G	ENST00000222747	ENSG00000106025	TSPAN12	FALSE	FALSE
chr7	120857818	A	T	ENST00000222747	ENSG00000106025	TSPAN12	TRUE	FALSE
chr7	120857819	C	A	ENST00000222747	ENSG00000106025	TSPAN12	TRUE	FALSE
chr7	120857819	C	G	ENST00000222747	ENSG00000106025	TSPAN12	TRUE	FALSE
chr7	120857819	C	T	ENST00000222747	ENSG00000106025	TSPAN12	TRUE	FALSE
chr7	120950901	T	A	ENST00000315870	ENSG00000071243	ING3	FALSE	FALSE
chr7	120950905	C	A	ENST00000315870	ENSG00000071243	ING3	FALSE	FALSE
chr7	120950905	C	G	ENST00000315870	ENSG00000071243	ING3	FALSE	FALSE
chr7	120950909	G	T	ENST00000315870	ENSG00000071243	ING3	FALSE	FALSE
chr7	120950917	T	A	ENST00000315870	ENSG00000071243	ING3	FALSE	FALSE
chr7	120950917	T	G	ENST00000315870	ENSG00000071243	ING3	FALSE	FALSE
chr7	120950921	G	T	ENST00000315870	ENSG00000071243	ING3	FALSE	FALSE
chr7	120950925	G	A	ENST00000315870	ENSG00000071243	ING3	TRUE	FALSE
chr7	120950925	G	C	ENST00000315870	ENSG00000071243	ING3	TRUE	FALSE
chr7	120950925	G	T	ENST00000315870	ENSG00000071243	ING3	TRUE	FALSE
chr7	120950926	T	A	ENST00000315870	ENSG00000071243	ING3	TRUE	FALSE
chr7	120950926	T	C	ENST00000315870	ENSG00000071243	ING3	TRUE	FALSE
chr7	120950926	T	G	ENST00000315870	ENSG00000071243	ING3	TRUE	FALSE
chr7	120951162	A	C	ENST00000315870	ENSG00000071243	ING3	TRUE	FALSE
chr7	120951162	A	G	ENST00000315870	ENSG00000071243	ING3	TRUE	FALSE
chr7	120951162	A	T	ENST00000315870	ENSG00000071243	ING3	TRUE	FALSE
chr7	120951163	G	A	ENST00000315870	ENSG00000071243	ING3	TRUE	FALSE
chr7	120951163	G	C	ENST00000315870	ENSG00000071243	ING3	TRUE	FALSE
chr7	120951163	G	T	ENST00000315870	ENSG00000071243	ING3	TRUE	FALSE
chr7	120951169	G	T	ENST00000315870	ENSG00000071243	ING3	FALSE	FALSE
chr7	120951172	C	T	ENST00000315870	ENSG00000071243	ING3	FALSE	FALSE
chr7	120951205	G	T	ENST00000315870	ENSG00000071243	ING3	TRUE	FALSE
chr7	120951214	G	T	ENST00000315870	ENSG00000071243	ING3	TRUE	TRUE
chr7	120951226	C	T	ENST00000315870	ENSG00000071243	ING3	TRUE	TRUE
chr7	120951232	C	T	ENST00000315870	ENSG00000071243	ING3	TRUE	TRUE
chr7	120951236	G	A	ENST00000315870	ENSG00000071243	ING3	TRUE	TRUE
chr7	120951236	G	C	ENST00000315870	ENSG00000071243	ING3	TRUE	TRUE
chr7	120951236	G	T	ENST00000315870	ENSG00000071243	ING3	TRUE	TRUE
chr7	120951237	T	A	ENST00000315870	ENSG00000071243	ING3	TRUE	TRUE
chr7	120951237	T	C	ENST00000315870	ENSG00000071243	ING3	TRUE	TRUE
chr7	120951237	T	G	ENST00000315870	ENSG00000071243	ING3	TRUE	TRUE
chr7	120953302	A	C	ENST00000315870	ENSG00000071243	ING3	TRUE	FALSE
chr7	120953302	A	G	ENST00000315870	ENSG00000071243	ING3	TRUE	FALSE
chr7	120953302	A	T	ENST00000315870	ENSG00000071243	ING3	TRUE	TRUE
chr7	120953303	G	A	ENST00000315870	ENSG00000071243	ING3	TRUE	TRUE
chr7	120953303	G	C	ENST00000315870	ENSG00000071243	ING3	TRUE	FALSE
chr7	120953303	G	T	ENST00000315870	ENSG00000071243	ING3	TRUE	FALSE
chr7	120953315	C	T	ENST00000315870	ENSG00000071243	ING3	TRUE	TRUE
chr7	120953321	G	T	ENST00000315870	ENSG00000071243	ING3	TRUE	TRUE
chr7	120953324	C	T	ENST00000315870	ENSG00000071243	ING3	TRUE	TRUE
chr7	120953327	A	T	ENST00000315870	ENSG00000071243	ING3	TRUE	TRUE
chr7	120953336	G	T	ENST00000315870	ENSG00000071243	ING3	TRUE	TRUE
chr7	120953354	A	T	ENST00000315870	ENSG00000071243	ING3	TRUE	TRUE
chr7	120953357	A	T	ENST00000315870	ENSG00000071243	ING3	TRUE	TRUE
chr7	120953363	A	T	ENST00000315870	ENSG00000071243	ING3	TRUE	TRUE
chr7	120953369	G	T	ENST00000315870	ENSG00000071243	ING3	TRUE	TRUE
chr7	120953373	G	A	ENST00000315870	ENSG00000071243	ING3	TRUE	TRUE
chr7	120953374	G	A	ENST00000315870	ENSG00000071243	ING3	TRUE	TRUE
chr7	120953378	G	T	ENST00000315870	ENSG00000071243	ING3	TRUE	TRUE
chr7	120953381	G	T	ENST00000315870	ENSG00000071243	ING3	TRUE	TRUE
chr7	120953384	C	T	ENST00000315870	ENSG00000071243	ING3	TRUE	TRUE
chr7	120953399	A	T	ENST00000315870	ENSG00000071243	ING3	TRUE	TRUE
chr7	120953402	A	T	ENST00000315870	ENSG00000071243	ING3	TRUE	TRUE
chr7	120953405	G	A	ENST00000315870	ENSG00000071243	ING3	TRUE	FALSE
chr7	120953405	G	C	ENST00000315870	ENSG00000071243	ING3	TRUE	FALSE
chr7	120953405	G	T	ENST00000315870	ENSG00000071243	ING3	TRUE	FALSE
chr7	120953406	T	A	ENST00000315870	ENSG00000071243	ING3	TRUE	FALSE
chr7	120953406	T	C	ENST00000315870	ENSG00000071243	ING3	TRUE	FALSE
chr7	120953406	T	G	ENST00000315870	ENSG00000071243	ING3	TRUE	FALSE
chr7	120955557	A	C	ENST00000315870	ENSG00000071243	ING3	TRUE	FALSE
chr7	120955557	A	G	ENST00000315870	ENSG00000071243	ING3	TRUE	FALSE
chr7	120955557	A	T	ENST00000315870	ENSG00000071243	ING3	TRUE	FALSE
chr7	120955558	G	A	ENST00000315870	ENSG00000071243	ING3	TRUE	FALSE
chr7	120955558	G	C	ENST00000315870	ENSG00000071243	ING3	TRUE	FALSE
chr7	120955558	G	T	ENST00000315870	ENSG00000071243	ING3	TRUE	FALSE
chr7	120955564	C	A	ENST00000315870	ENSG00000071243	ING3	TRUE	TRUE
chr7	120955564	C	G	ENST00000315870	ENSG00000071243	ING3	TRUE	TRUE
chr7	120955567	T	A	ENST00000315870	ENSG00000071243	ING3	TRUE	TRUE
chr7	120955567	T	G	ENST00000315870	ENSG00000071243	ING3	TRUE	TRUE
chr7	120955568	A	T	ENST00000315870	ENSG00000071243	ING3	TRUE	TRUE
chr7	120955575	T	A	ENST00000315870	ENSG00000071243	ING3	TRUE	TRUE
chr7	120955577	G	T	ENST00000315870	ENSG00000071243	ING3	TRUE	TRUE
chr7	120955589	G	T	ENST00000315870	ENSG00000071243	ING3	TRUE	TRUE
chr7	120955592	A	T	ENST00000315870	ENSG00000071243	ING3	TRUE	TRUE
chr7	120955598	C	T	ENST00000315870	ENSG00000071243	ING3	TRUE	TRUE
chr7	120955602	T	A	ENST00000315870	ENSG00000071243	ING3	TRUE	TRUE
chr7	120955610	C	T	ENST00000315870	ENSG00000071243	ING3	TRUE	TRUE
chr7	120955618	T	A	ENST00000315870	ENSG00000071243	ING3	TRUE	TRUE
chr7	120955618	T	G	ENST00000315870	ENSG00000071243	ING3	TRUE	TRUE
chr7	120955623	T	A	ENST00000315870	ENSG00000071243	ING3	TRUE	TRUE
chr7	120955625	G	A	ENST00000315870	ENSG00000071243	ING3	TRUE	FALSE
chr7	120955625	G	C	ENST00000315870	ENSG00000071243	ING3	TRUE	FALSE
chr7	120955625	G	T	ENST00000315870	ENSG00000071243	ING3	TRUE	FALSE
chr7	120955626	T	A	ENST00000315870	ENSG00000071243	ING3	TRUE	FALSE
chr7	120955626	T	C	ENST00000315870	ENSG00000071243	ING3	FALSE	FALSE
chr7	120955626	T	G	ENST00000315870	ENSG00000071243	ING3	TRUE	FALSE
chr7	120964740	A	C	ENST00000315870	ENSG00000071243	ING3	TRUE	FALSE
chr7	120964740	A	G	ENST00000315870	ENSG00000071243	ING3	TRUE	FALSE
chr7	120964740	A	T	ENST00000315870	ENSG00000071243	ING3	TRUE	FALSE
chr7	120964741	G	A	ENST00000315870	ENSG00000071243	ING3	TRUE	FALSE
chr7	120964741	G	C	ENST00000315870	ENSG00000071243	ING3	TRUE	FALSE
chr7	120964741	G	T	ENST00000315870	ENSG00000071243	ING3	TRUE	FALSE
chr7	120964748	C	T	ENST00000315870	ENSG00000071243	ING3	TRUE	TRUE
chr7	120964755	T	A	ENST00000315870	ENSG00000071243	ING3	TRUE	TRUE
chr7	120964757	A	T	ENST00000315870	ENSG00000071243	ING3
chr7	120964760	A	T	ENST00000315870	ENSG00000071243	ING3	TRUE	TRUE
chr7	120964769	C	T	ENST00000315870	ENSG00000071243	ING3	TRUE	TRUE
chr7	120964772	G	T	ENST00000315870	ENSG00000071243	ING3	TRUE	TRUE
chr7	120964781	A	T	ENST00000315870	ENSG00000071243	ING3	TRUE	TRUE
chr7	120964787	A	T	ENST00000315870	ENSG00000071243	ING3	TRUE	TRUE
chr7	120964793	G	T	ENST00000315870	ENSG00000071243	ING3	TRUE	TRUE
chr7	120964799	G	T	ENST00000315870	ENSG00000071243	ING3	TRUE	TRUE
chr7	120964814	G	T	ENST00000315870	ENSG00000071243	ING3	TRUE	TRUE
chr7	120964823	G	T	ENST00000315870	ENSG00000071243	ING3	TRUE	TRUE
chr7	120964830	T	A	ENST00000315870	ENSG00000071243	ING3	TRUE	TRUE
chr7	120964830	T	G	ENST00000315870	ENSG00000071243	ING3	TRUE	TRUE
chr7	120964832	G	T	ENST00000315870	ENSG00000071243	ING3	TRUE	TRUE
chr7	120964838	C	T	ENST00000315870	ENSG00000071243	ING3	TRUE	TRUE
chr7	120964839	G	A	ENST00000315870	ENSG00000071243	ING3	TRUE	FALSE
chr7	120964839	G	C	ENST00000315870	ENSG00000071243	ING3	TRUE	FALSE
chr7	120964839	G	T	ENST00000315870	ENSG00000071243	ING3	TRUE	FALSE
chr7	120964840	T	A	ENST00000315870	ENSG00000071243	ING3	TRUE	FALSE
chr7	120964840	T	C	ENST00000315870	ENSG00000071243	ING3	TRUE	FALSE
chr7	120964840	T	G	ENST00000315870	ENSG00000071243	ING3	TRUE	FALSE
chr7	120966624	A	C	ENST00000315870	ENSG00000071243	ING3	TRUE	FALSE
chr7	120966624	A	G	ENST00000315870	ENSG00000071243	ING3	TRUE	FALSE
chr7	120966624	A	T	ENST00000315870	ENSG00000071243	ING3	TRUE	FALSE
chr7	120966625	G	A	ENST00000315870	ENSG00000071243	ING3	TRUE	FALSE
chr7	120966625	G	C	ENST00000315870	ENSG00000071243	ING3	TRUE	FALSE
chr7	120966625	G	T	ENST00000315870	ENSG00000071243	ING3	TRUE	FALSE
chr7	120966632	T	A	ENST00000315870	ENSG00000071243	ING3	TRUE	TRUE
chr7	120966634	G	T	ENST00000315870	ENSG00000071243	ING3	TRUE	TRUE
chr7	120966638	T	A	ENST00000315870	ENSG00000071243	ING3	TRUE	TRUE
chr7	120966638	T	G	ENST00000315870	ENSG00000071243	ING3	TRUE	TRUE
chr7	120966650	C	A	ENST00000315870	ENSG00000071243	ING3	TRUE	TRUE
chr7	120966650	C	G	ENST00000315870	ENSG00000071243	ING3	TRUE	TRUE
chr7	120966652	C	T	ENST00000315870	ENSG00000071243	ING3	TRUE	TRUE
chr7	120966680	C	A	ENST00000315870	ENSG00000071243	ING3	TRUE	TRUE
chr7	120966680	C	G	ENST00000315870	ENSG00000071243	ING3	TRUE	TRUE
chr7	120966694	G	T	ENST00000315870	ENSG00000071243	ING3	TRUE	TRUE
chr7	120966697	A	T	ENST00000315870	ENSG00000071243	ING3	TRUE	TRUE
chr7	120966698	G	A	ENST00000315870	ENSG00000071243	ING3	TRUE	FALSE
chr7	120966698	G	C	ENST00000315870	ENSG00000071243	ING3	TRUE	FALSE
chr7	120966698	G	T	ENST00000315870	ENSG00000071243	ING3	TRUE	FALSE
chr7	120966699	T	A	ENST00000315870	ENSG00000071243	ING3	TRUE	FALSE
chr7	120966699	T	C	ENST00000315870	ENSG00000071243	ING3	TRUE	FALSE
chr7	120966699	T	G	ENST00000315870	ENSG00000071243	ING3	TRUE	FALSE
chr7	120967527	A	C	ENST00000315870	ENSG00000071243	ING3	TRUE	FALSE
chr7	120967527	A	G	ENST00000315870	ENSG00000071243	ING3	TRUE	FALSE
chr7	120967527	A	T	ENST00000315870	ENSG00000071243	ING3	TRUE	FALSE
chr7	120967528	G	A	ENST00000315870	ENSG00000071243	ING3	TRUE	FALSE
chr7	120967528	G	C	ENST00000315870	ENSG00000071243	ING3	TRUE	FALSE
chr7	120967528	G	T	ENST00000315870	ENSG00000071243	ING3	TRUE	FALSE
chr7	120967534	A	T	ENST00000315870	ENSG00000071243	ING3	TRUE	TRUE
chr7	120967539	T	A	ENST00000315870	ENSG00000071243	ING3	TRUE	TRUE
chr7	120967539	T	G	ENST00000315870	ENSG00000071243	ING3	TRUE	TRUE
chr7	120967579	G	T	ENST00000315870	ENSG00000071243	ING3	TRUE	TRUE
chr7	120967582	A	T	ENST00000315870	ENSG00000071243	ING3	TRUE	TRUE
chr7	120967585	A	T	ENST00000315870	ENSG00000071243	ING3	TRUE	TRUE
chr7	120967591	A	T	ENST00000315870	ENSG00000071243	ING3	TRUE	TRUE
chr7	120967597	G	T	ENST00000315870	ENSG00000071243	ING3	TRUE	TRUE
chr7	120967622	C	A	ENST00000315870	ENSG00000071243	ING3	TRUE	TRUE
chr7	120967622	C	G	ENST00000315870	ENSG00000071243	ING3	TRUE	TRUE
chr7	120967633	A	T	ENST00000315870	ENSG00000071243	ING3	TRUE	TRUE
chr7	120967636	G	T	ENST00000315870	ENSG00000071243	ING3	TRUE	TRUE
chr7	120967649	G	A	ENST00000315870	ENSG00000071243	ING3	TRUE	FALSE
chr7	120967649	G	C	ENST00000315870	ENSG00000071243	ING3	TRUE	TRUE
chr7	120967649	G	T	ENST00000315870	ENSG00000071243	ING3	TRUE	FALSE
chr7	120967650	T	A	ENST00000315870	ENSG00000071243	ING3	TRUE	FALSE
chr7	120967650	T	C	ENST00000315870	ENSG00000071243	ING3	FALSE	FALSE
chr7	120967650	T	G	ENST00000315870	ENSG00000071243	ING3	TRUE	FALSE
chr7	120967932	A	C	ENST00000315870	ENSG00000071243	ING3	TRUE	FALSE
chr7	120967932	A	G	ENST00000315870	ENSG00000071243	ING3	TRUE	FALSE
chr7	120967932	A	T	ENST00000315870	ENSG00000071243	ING3	TRUE	FALSE
chr7	120967933	G	A	ENST00000315870	ENSG00000071243	ING3	TRUE	FALSE
chr7	120967933	G	C	ENST00000315870	ENSG00000071243	ING3	TRUE	FALSE
chr7	120967933	G	T	ENST00000315870	ENSG00000071243	ING3	TRUE	FALSE
chr7	120967938	T	A	ENST00000315870	ENSG00000071243	ING3	TRUE	TRUE
chr7	120967939	C	T	ENST00000315870	ENSG00000071243	ING3	TRUE	TRUE
chr7	120967977	C	A	ENST00000315870	ENSG00000071243	ING3	TRUE	TRUE
chr7	120967977	C	G	ENST00000315870	ENSG00000071243	ING3	TRUE	TRUE
chr7	120967993	C	T	ENST00000315870	ENSG00000071243	ING3	TRUE	TRUE
chr7	120968002	G	T	ENST00000315870	ENSG00000071243	ING3	TRUE	TRUE
chr7	120968010	T	A	ENST00000315870	ENSG00000071243	ING3	TRUE	TRUE
chr7	120968010	T	G	ENST00000315870	ENSG00000071243	ING3	TRUE	TRUE
chr7	120968021	C	A	ENST00000315870	ENSG00000071243	ING3	TRUE	TRUE
chr7	120968024	T	A	ENST00000315870	ENSG00000071243	ING3	TRUE	TRUE
chr7	120968024	T	G	ENST00000315870	ENSG00000071243	ING3	TRUE	TRUE
chr7	120968030	C	A	ENST00000315870	ENSG00000071243	ING3	TRUE	TRUE
chr7	120968030	C	G	ENST00000315870	ENSG00000071243	ING3	TRUE	TRUE
chr7	120968032	G	T	ENST00000315870	ENSG00000071243	ING3	TRUE	TRUE
chr7	120968068	C	T	ENST00000315870	ENSG00000071243	ING3	TRUE	TRUE
chr7	120968077	C	T	ENST00000315870	ENSG00000071243	ING3	TRUE	TRUE
chr7	120968089	C	T	ENST00000315870	ENSG00000071243	ING3	TRUE	TRUE
chr7	120968092	G	A	ENST00000315870	ENSG00000071243	ING3	TRUE	FALSE
chr7	120968092	G	C	ENST00000315870	ENSG00000071243	ING3	TRUE	FALSE
chr7	120968092	G	T	ENST00000315870	ENSG00000071243	ING3	TRUE	FALSE
chr7	120968093	T	A	ENST00000315870	ENSG00000071243	ING3	TRUE	FALSE
chr7	120968093	T	C	ENST00000315870	ENSG00000071243	ING3	TRUE	FALSE
chr7	120968093	T	G	ENST00000315870	ENSG00000071243	ING3	TRUE	FALSE
chr7	120969009	A	C	ENST00000315870	ENSG00000071243	ING3	TRUE	FALSE
chr7	120969009	A	G	ENST00000315870	ENSG00000071243	ING3	TRUE	FALSE
chr7	120969009	A	T	ENST00000315870	ENSG00000071243	ING3	TRUE	FALSE
chr7	120969010	G	A	ENST00000315870	ENSG00000071243	ING3	TRUE	FALSE
chr7	120969010	G	C	ENST00000315870	ENSG00000071243	ING3	TRUE	FALSE
chr7	120969010	G	T	ENST00000315870	ENSG00000071243	ING3	TRUE	FALSE
chr7	120969014	A	T	ENST00000315870	ENSG00000071243	ING3	TRUE	TRUE
chr7	120969017	G	T	ENST00000315870	ENSG00000071243	ING3	TRUE	TRUE
chr7	120969020	G	T	ENST00000315870	ENSG00000071243	ING3	TRUE	TRUE
chr7	120969023	C	T	ENST00000315870	ENSG00000071243	ING3	TRUE	TRUE
chr7	120969026	A	T	ENST00000315870	ENSG00000071243	ING3	TRUE	TRUE
chr7	120969033	C	A	ENST00000315870	ENSG00000071243	ING3	TRUE	TRUE
chr7	120969033	C	G	ENST00000315870	ENSG00000071243	ING3	TRUE	TRUE
chr7	120969039	T	A	ENST00000315870	ENSG00000071243	ING3	TRUE	TRUE
chr7	120969039	T	G	ENST00000315870	ENSG00000071243	ING3	TRUE	TRUE
chr7	120969041	A	T	ENST00000315870	ENSG00000071243	ING3	TRUE	TRUE
chr7	120969052	T	A	ENST00000315870	ENSG00000071243	ING3	TRUE	TRUE
chr7	120969052	T	G	ENST00000315870	ENSG00000071243	ING3	TRUE	TRUE
chr7	120969053	G	T	ENST00000315870	ENSG00000071243	ING3	TRUE	TRUE
chr7	120969062	A	T	ENST00000315870	ENSG00000071243	ING3	TRUE	TRUE
chr7	120969077	C	T	ENST00000315870	ENSG00000071243	ING3	TRUE	TRUE
chr7	120969081	T	A	ENST00000315870	ENSG00000071243	ING3	TRUE	TRUE
chr7	120969083	G	T	ENST00000315870	ENSG00000071243	ING3	TRUE	TRUE
chr7	120969086	A	T	ENST00000315870	ENSG00000071243	ING3	TRUE	TRUE
chr7	120969089	G	T	ENST00000315870	ENSG00000071243	ING3	TRUE	TRUE
chr7	120969096	C	A	ENST00000315870	ENSG00000071243	ING3	TRUE	TRUE
chr7	120969096	C	G	ENST00000315870	ENSG00000071243	ING3	TRUE	TRUE
chr7	120969107	G	T	ENST00000315870	ENSG00000071243	ING3	TRUE	TRUE
chr7	120969121	T	A	ENST00000315870	ENSG00000071243	ING3	TRUE	TRUE
chr7	120969121	T	G	ENST00000315870	ENSG00000071243	ING3	TRUE	TRUE
chr7	120969123	C	A	ENST00000315870	ENSG00000071243	ING3	TRUE	TRUE
chr7	120969123	C	G	ENST00000315870	ENSG00000071243	ING3	TRUE	TRUE
chr7	120969126	C	A	ENST00000315870	ENSG00000071243	ING3	TRUE	TRUE
chr7	120969126	C	G	ENST00000315870	ENSG00000071243	ING3	TRUE	TRUE
chr7	120969132	C	A	ENST00000315870	ENSG00000071243	ING3	TRUE	TRUE
chr7	120969150	T	A	ENST00000315870	ENSG00000071243	ING3	TRUE	TRUE
chr7	120969150	T	G	ENST00000315870	ENSG00000071243	ING3	TRUE	TRUE
chr7	120969155	C	T	ENST00000315870	ENSG00000071243	ING3	TRUE	TRUE
chr7	120969168	C	A	ENST00000315870	ENSG00000071243	ING3	TRUE	TRUE
chr7	120969168	C	G	ENST00000315870	ENSG00000071243	ING3	TRUE	TRUE
chr7	120969171	C	A	ENST00000315870	ENSG00000071243	ING3	TRUE	TRUE
chr7	120969171	C	G	ENST00000315870	ENSG00000071243	ING3	TRUE	TRUE
chr7	120969183	C	A	ENST00000315870	ENSG00000071243	ING3	TRUE	TRUE
chr7	120969183	C	G	ENST00000315870	ENSG00000071243	ING3	TRUE	TRUE
chr7	120969194	C	T	ENST00000315870	ENSG00000071243	ING3	TRUE	TRUE
chr7	120969197	A	T	ENST00000315870	ENSG00000071243	ING3	TRUE	TRUE
chr7	120969203	A	T	ENST00000315870	ENSG00000071243	ING3	TRUE	TRUE
chr7	120969205	G	A	ENST00000315870	ENSG00000071243	ING3	TRUE	FALSE
chr7	120969205	G	C	ENST00000315870	ENSG00000071243	ING3	TRUE	TRUE
chr7	120969205	G	T	ENST00000315870	ENSG00000071243	ING3	TRUE	TRUE
chr7	120969206	T	A	ENST00000315870	ENSG00000071243	ING3	TRUE	TRUE
chr7	120969206	T	C	ENST00000315870	ENSG00000071243	ING3	TRUE	FALSE
chr7	120969206	T	G	ENST00000315870	ENSG00000071243	ING3	TRUE	FALSE
chr7	120970686	A	C	ENST00000315870	ENSG00000071243	ING3	TRUE	FALSE
chr7	120970686	A	G	ENST00000315870	ENSG00000071243	ING3	TRUE	FALSE
chr7	120970686	A	T	ENST00000315870	ENSG00000071243	ING3	TRUE	FALSE
chr7	120970687	G	A	ENST00000315870	ENSG00000071243	ING3	TRUE	FALSE
chr7	120970687	G	C	ENST00000315870	ENSG00000071243	ING3	TRUE	FALSE
chr7	120970687	G	T	ENST00000315870	ENSG00000071243	ING3	TRUE	FALSE
chr7	120970698	A	T	ENST00000315870	ENSG00000071243	ING3	TRUE	TRUE
chr7	120970705	C	A	ENST00000315870	ENSG00000071243	ING3	TRUE	TRUE
chr7	120970705	C	G	ENST00000315870	ENSG00000071243	ING3	TRUE	TRUE
chr7	120970710	C	T	ENST00000315870	ENSG00000071243	ING3	TRUE	TRUE
chr7	120970713	C	T	ENST00000315870	ENSG00000071243	ING3	TRUE	TRUE
chr7	120970717	C	A	ENST00000315870	ENSG00000071243	ING3	TRUE	TRUE
chr7	120970717	C	G	ENST00000315870	ENSG00000071243	ING3	TRUE	TRUE
chr7	120970720	C	A	ENST00000315870	ENSG00000071243	ING3	TRUE	TRUE
chr7	120970720	C	G	ENST00000315870	ENSG00000071243	ING3	TRUE	TRUE
chr7	120970744	T	A	ENST00000315870	ENSG00000071243	ING3	TRUE	TRUE
chr7	120970744	T	G	ENST00000315870	ENSG00000071243	ING3	TRUE	TRUE
chr7	120970747	C	A	ENST00000315870	ENSG00000071243	ING3	TRUE	TRUE
chr7	120970747	C	G	ENST00000315870	ENSG00000071243	ING3	TRUE	TRUE
chr7	120970750	C	A	ENST00000315870	ENSG00000071243	ING3	TRUE	TRUE
chr7	120970754	T	A	ENST00000315870	ENSG00000071243	ING3	TRUE	TRUE
chr7	120970759	C	A	ENST00000315870	ENSG00000071243	ING3	TRUE	TRUE
chr7	120970759	C	G	ENST00000315870	ENSG00000071243	ING3	TRUE	TRUE
chr7	120970762	C	A	ENST00000315870	ENSG00000071243	ING3	TRUE	TRUE
chr7	120970762	C	G	ENST00000315870	ENSG00000071243	ING3	TRUE	TRUE
chr7	120970765	C	A	ENST00000315870	ENSG00000071243	ING3	TRUE	TRUE
chr7	120970765	C	G	ENST00000315870	ENSG00000071243	ING3	TRUE	TRUE
chr7	120970776	C	T	ENST00000315870	ENSG00000071243	ING3	TRUE	TRUE
chr7	120970779	G	T	ENST00000315870	ENSG00000071243	ING3	TRUE	TRUE
chr7	120970788	C	T	ENST00000315870	ENSG00000071243	ING3	TRUE	TRUE
chr7	120970791	C	T	ENST00000315870	ENSG00000071243	ING3	TRUE	TRUE
chr7	120970809	G	T	ENST00000315870	ENSG00000071243	ING3	TRUE	TRUE
chr7	120970819	C	A	ENST00000315870	ENSG00000071243	ING3	TRUE	TRUE
chr7	120970819	C	G	ENST00000315870	ENSG00000071243	ING3	TRUE	TRUE
chr7	120970827	C	T	ENST00000315870	ENSG00000071243	ING3	TRUE	TRUE
chr7	120970837	G	A	ENST00000315870	ENSG00000071243	ING3	TRUE	TRUE
chr7	120970838	G	A	ENST00000315870	ENSG00000071243	ING3	TRUE	TRUE
chr7	120970844	C	A	ENST00000315870	ENSG00000071243	ING3	TRUE	TRUE
chr7	120970844	C	G	ENST00000315870	ENSG00000071243	ING3	TRUE	TRUE
chr7	120970854	G	T	ENST00000315870	ENSG00000071243	ING3	TRUE	TRUE
chr7	120970860	C	T	ENST00000315870	ENSG00000071243	ING3	TRUE	TRUE
chr7	120970865	C	A	ENST00000315870	ENSG00000071243	ING3	TRUE	TRUE
chr7	120970865	C	G	ENST00000315870	ENSG00000071243	ING3	TRUE	TRUE
chr7	120970868	C	A	ENST00000315870	ENSG00000071243	ING3	FALSE	FALSE
chr7	120970874	T	A	ENST00000315870	ENSG00000071243	ING3	FALSE	FALSE
chr7	120970878	C	T	ENST00000315870	ENSG00000071243	ING3	FALSE	FALSE
chr7	120970881	G	A	ENST00000315870	ENSG00000071243	ING3	TRUE	FALSE
chr7	120970881	G	C	ENST00000315870	ENSG00000071243	ING3	TRUE	FALSE
chr7	120970881	G	T	ENST00000315870	ENSG00000071243	ING3	TRUE	FALSE
chr7	120970882	T	A	ENST00000315870	ENSG00000071243	ING3	TRUE	FALSE
chr7	120970882	T	C	ENST00000315870	ENSG00000071243	ING3	TRUE	FALSE
chr7	120970882	T	G	ENST00000315870	ENSG00000071243	ING3	TRUE	FALSE
chr7	120973203	A	C	ENST00000315870	ENSG00000071243	ING3	TRUE	FALSE
chr7	120973203	A	G	ENST00000315870	ENSG00000071243	ING3	TRUE	FALSE
chr7	120973203	A	T	ENST00000315870	ENSG00000071243	ING3	TRUE	FALSE
chr7	120973204	G	A	ENST00000315870	ENSG00000071243	ING3	TRUE	FALSE
chr7	120973204	G	C	ENST00000315870	ENSG00000071243	ING3	TRUE	FALSE
chr7	120973204	G	T	ENST00000315870	ENSG00000071243	ING3	TRUE	FALSE
chr7	120973213	T	A	ENST00000315870	ENSG00000071243	ING3	FALSE	FALSE
chr7	120973213	T	G	ENST00000315870	ENSG00000071243	ING3	FALSE	FALSE
chr7	120973217	G	T	ENST00000315870	ENSG00000071243	ING3	FALSE	FALSE
chr7	120973226	G	T	ENST00000315870	ENSG00000071243	ING3	FALSE	FALSE
chr7	120973231	T	A	ENST00000315870	ENSG00000071243	ING3	FALSE	FALSE
chr7	120973238	C	T	ENST00000315870	ENSG00000071243	ING3	FALSE	FALSE
chr7	120973244	G	A	ENST00000315870	ENSG00000071243	ING3	TRUE	FALSE
chr7	120973244	G	C	ENST00000315870	ENSG00000071243	ING3	TRUE	FALSE
chr7	120973244	G	T	ENST00000315870	ENSG00000071243	ING3	TRUE	FALSE
chr7	120973245	T	A	ENST00000315870	ENSG00000071243	ING3	TRUE	FALSE
chr7	120973245	T	C	ENST00000315870	ENSG00000071243	ING3	TRUE	FALSE
chr7	120973245	T	G	ENST00000315870	ENSG00000071243	ING3	TRUE	FALSE
chr7	120974726	A	C	ENST00000315870	ENSG00000071243	ING3	TRUE	FALSE
chr7	120974726	A	G	ENST00000315870	ENSG00000071243	ING3	TRUE	FALSE
chr7	120974726	A	T	ENST00000315870	ENSG00000071243	ING3	TRUE	FALSE
chr7	120974727	G	A	ENST00000315870	ENSG00000071243	ING3	TRUE	FALSE
chr7	120974727	G	C	ENST00000315870	ENSG00000071243	ING3	TRUE	FALSE
chr7	120974727	G	T	ENST00000315870	ENSG00000071243	ING3	TRUE	FALSE
chr7	120974730	C	A	ENST00000315870	ENSG00000071243	ING3	FALSE	FALSE
chr7	120974737	G	T	ENST00000315870	ENSG00000071243	ING3	FALSE	FALSE
chr7	120974741	G	A	ENST00000315870	ENSG00000071243	ING3	FALSE	FALSE
chr7	120974742	G	A	ENST00000315870	ENSG00000071243	ING3	FALSE	FALSE
chr7	120974751	T	A	ENST00000315870	ENSG00000071243	ING3	FALSE	FALSE
chr7	120974751	T	G	ENST00000315870	ENSG00000071243	ING3	FALSE	FALSE
chr7	120974757	C	A	ENST00000315870	ENSG00000071243	ING3	FALSE	FALSE
chr7	120974761	G	T	ENST00000315870	ENSG00000071243	ING3	FALSE	FALSE
chr7	120974765	T	A	ENST00000315870	ENSG00000071243	ING3	FALSE	FALSE
chr7	120974770	G	T	ENST00000315870	ENSG00000071243	ING3	FALSE	FALSE
chr7	120974779	A	T	ENST00000315870	ENSG00000071243	ING3	FALSE	FALSE
chr7	120974785	A	T	ENST00000315870	ENSG00000071243	ING3	FALSE	FALSE
chr7	120974789	G	A	ENST00000315870	ENSG00000071243	ING3	FALSE	FALSE
chr7	120974790	G	A	ENST00000315870	ENSG00000071243	ING3	FALSE	FALSE
chr7	120974793	C	A	ENST00000315870	ENSG00000071243	ING3	FALSE	FALSE
chr7	120974793	C	G	ENST00000315870	ENSG00000071243	ING3	FALSE	FALSE
chr7	120974796	T	A	ENST00000315870	ENSG00000071243	ING3	FALSE	FALSE
chr7	120974800	C	T	ENST00000315870	ENSG00000071243	ING3	FALSE	FALSE
chr7	120974805	C	A	ENST00000315870	ENSG00000071243	ING3	FALSE	FALSE
chr7	120974818	A	T	ENST00000315870	ENSG00000071243	ING3	FALSE	FALSE
chr7	120974821	A	T	ENST00000315870	ENSG00000071243	ING3	FALSE	FALSE
chr7	120974824	A	T	ENST00000315870	ENSG00000071243	ING3	FALSE	FALSE
chr7	120974833	A	T	ENST00000315870	ENSG00000071243	ING3	FALSE	FALSE
chr7	120974839	A	T	ENST00000315870	ENSG00000071243	ING3	FALSE	FALSE
chr7	120988913	G	A	ENST00000310396	ENSG00000106034	CPED1	FALSE	FALSE
chr7	120988913	G	C	ENST00000310396	ENSG00000106034	CPED1	FALSE	FALSE
chr7	120988913	G	T	ENST00000310396	ENSG00000106034	CPED1	FALSE	FALSE
chr7	120988914	T	A	ENST00000310396	ENSG00000106034	CPED1	FALSE	FALSE
chr7	120988914	T	C	ENST00000310396	ENSG00000106034	CPED1	FALSE	FALSE
chr7	120988914	T	G	ENST00000310396	ENSG00000106034	CPED1	FALSE	FALSE
chr7	120989389	A	C	ENST00000310396	ENSG00000106034	CPED1	FALSE	FALSE
chr7	120989389	A	G	ENST00000310396	ENSG00000106034	CPED1	FALSE	FALSE
chr7	120989389	A	T	ENST00000310396	ENSG00000106034	CPED1	FALSE	FALSE
chr7	120989390	G	A	ENST00000310396	ENSG00000106034	CPED1	FALSE	FALSE
chr7	120989390	G	C	ENST00000310396	ENSG00000106034	CPED1	FALSE	FALSE
chr7	120989390	G	T	ENST00000310396	ENSG00000106034	CPED1	FALSE	FALSE
chr7	120989630	T	A	ENST00000310396	ENSG00000106034	CPED1	FALSE	FALSE
chr7	120989648	T	A	ENST00000310396	ENSG00000106034	CPED1	FALSE	FALSE
chr7	120989655	C	T	ENST00000310396	ENSG00000106034	CPED1	FALSE	FALSE
chr7	120989663	C	A	ENST00000310396	ENSG00000106034	CPED1	FALSE	FALSE
chr7	120989667	C	T	ENST00000310396	ENSG00000106034	CPED1	FALSE	FALSE
chr7	120989677	T	A	ENST00000310396	ENSG00000106034	CPED1	TRUE	FALSE
chr7	120989686	T	A	ENST00000310396	ENSG00000106034	CPED1	TRUE	FALSE
chr7	120989686	T	G	ENST00000310396	ENSG00000106034	CPED1	TRUE	FALSE
chr7	120989702	T	A	ENST00000310396	ENSG00000106034	CPED1	TRUE	TRUE
chr7	120989711	C	A	ENST00000310396	ENSG00000106034	CPED1	TRUE	TRUE
chr7	120989711	C	G	ENST00000310396	ENSG00000106034	CPED1	TRUE	TRUE
chr7	120989712	C	T	ENST00000310396	ENSG00000106034	CPED1	TRUE	TRUE
chr7	120989727	C	T	ENST00000310396	ENSG00000106034	CPED1	TRUE	TRUE
chr7	120989734	C	A	ENST00000310396	ENSG00000106034	CPED1	TRUE	TRUE
chr7	120989739	A	T	ENST00000310396	ENSG00000106034	CPED1	TRUE	TRUE
chr7	120989784	G	T	ENST00000310396	ENSG00000106034	CPED1	TRUE	TRUE
chr7	120989790	C	T	ENST00000310396	ENSG00000106034	CPED1	TRUE	TRUE
chr7	120989799	A	T	ENST00000310396	ENSG00000106034	CPED1	TRUE	TRUE
chr7	120989804	C	A	ENST00000310396	ENSG00000106034	CPED1	TRUE	TRUE
chr7	120989805	A	T	ENST00000310396	ENSG00000106034	CPED1	TRUE	TRUE
chr7	120989808	A	T	ENST00000310396	ENSG00000106034	CPED1	TRUE	TRUE
chr7	120989811	G	T	ENST00000310396	ENSG00000106034	CPED1	TRUE	TRUE
chr7	120989820	C	T	ENST00000310396	ENSG00000106034	CPED1	TRUE	TRUE
chr7	120989826	A	T	ENST00000310396	ENSG00000106034	CPED1	TRUE	TRUE
chr7	120989829	C	T	ENST00000310396	ENSG00000106034	CPED1	TRUE	TRUE
chr7	120989834	C	A	ENST00000310396	ENSG00000106034	CPED1	TRUE	TRUE
chr7	120989856	C	T	ENST00000310396	ENSG00000106034	CPED1	TRUE	TRUE
chr7	120989859	G	T	ENST00000310396	ENSG00000106034	CPED1	TRUE	TRUE
chr7	120989865	A	T	ENST00000310396	ENSG00000106034	CPED1	TRUE	TRUE
chr7	120989868	A	T	ENST00000310396	ENSG00000106034	CPED1	TRUE	TRUE
chr7	120989871	G	A	ENST00000310396	ENSG00000106034	CPED1	TRUE	FALSE
chr7	120989871	G	C	ENST00000310396	ENSG00000106034	CPED1	TRUE	FALSE
chr7	120989871	G	T	ENST00000310396	ENSG00000106034	CPED1	TRUE	FALSE
chr7	120989872	T	A	ENST00000310396	ENSG00000106034	CPED1	TRUE	FALSE
chr7	120989872	T	C	ENST00000310396	ENSG00000106034	CPED1	FALSE	FALSE
chr7	120989872	T	G	ENST00000310396	ENSG00000106034	CPED1	TRUE	FALSE
chr7	121015663	A	C	ENST00000310396	ENSG00000106034	CPED1	TRUE	FALSE
chr7	121015663	A	G	ENST00000310396	ENSG00000106034	CPED1	TRUE	FALSE
chr7	121015663	A	T	ENST00000310396	ENSG00000106034	CPED1	TRUE	FALSE
chr7	121015664	G	A	ENST00000310396	ENSG00000106034	CPED1	TRUE	FALSE
chr7	121015664	G	C	ENST00000310396	ENSG00000106034	CPED1	TRUE	FALSE
chr7	121015664	G	T	ENST00000310396	ENSG00000106034	CPED1	TRUE	FALSE
chr7	121015668	A	T	ENST00000310396	ENSG00000106034	CPED1	TRUE	TRUE
chr7	121015671	G	T	ENST00000310396	ENSG00000106034	CPED1	TRUE	TRUE
chr7	121015675	C	A	ENST00000310396	ENSG00000106034	CPED1	TRUE	TRUE
chr7	121015675	C	G	ENST00000310396	ENSG00000106034	CPED1	TRUE	TRUE
chr7	121015680	G	T	ENST00000310396	ENSG00000106034	CPED1	TRUE	TRUE
chr7	121015704	C	T	ENST00000310396	ENSG00000106034	CPED1	TRUE	TRUE
chr7	121015721	C	A	ENST00000310396	ENSG00000106034	CPED1	TRUE	TRUE
chr7	121015721	C	G	ENST00000310396	ENSG00000106034	CPED1	TRUE	TRUE
chr7	121015736	C	A	ENST00000310396	ENSG00000106034	CPED1	TRUE	TRUE
chr7	121015736	C	G	ENST00000310396	ENSG00000106034	CPED1	TRUE	TRUE
chr7	121015740	A	T	ENST00000310396	ENSG00000106034	CPED1	TRUE	TRUE
chr7	121015746	G	T	ENST00000310396	ENSG00000106034	CPED1	TRUE	TRUE
chr7	121015752	C	T	ENST00000310396	ENSG00000106034	CPED1	TRUE	TRUE
chr7	121015761	C	T	ENST00000310396	ENSG00000106034	CPED1	TRUE	TRUE
chr7	121015776	C	T	ENST00000310396	ENSG00000106034	CPED1	TRUE	TRUE
chr7	121015787	T	A	ENST00000310396	ENSG00000106034	CPED1	TRUE	TRUE
chr7	121015787	T	G	ENST00000310396	ENSG00000106034	CPED1	TRUE	TRUE
chr7	121015803	G	T	ENST00000310396	ENSG00000106034	CPED1	TRUE	TRUE
chr7	121015806	G	T	ENST00000310396	ENSG00000106034	CPED1	TRUE	TRUE
chr7	121015842	G	T	ENST00000310396	ENSG00000106034	CPED1	TRUE	TRUE
chr7	121015845	C	T	ENST00000310396	ENSG00000106034	CPED1	TRUE	TRUE
chr7	121015849	G	A	ENST00000310396	ENSG00000106034	CPED1	TRUE	FALSE
chr7	121015849	G	C	ENST00000310396	ENSG00000106034	CPED1	TRUE	FALSE
chr7	121015849	G	T	ENST00000310396	ENSG00000106034	CPED1	TRUE	FALSE
chr7	121015850	T	A	ENST00000310396	ENSG00000106034	CPED1	TRUE	FALSE
chr7	121015850	T	C	ENST00000310396	ENSG00000106034	CPED1	TRUE	FALSE
chr7	121015850	T	G	ENST00000310396	ENSG00000106034	CPED1	TRUE	FALSE
chr7	121046885	A	C	ENST00000310396	ENSG00000106034	CPED1	TRUE	FALSE
chr7	121046885	A	G	ENST00000310396	ENSG00000106034	CPED1	TRUE	FALSE
chr7	121046885	A	T	ENST00000310396	ENSG00000106034	CPED1	TRUE	FALSE
chr7	121046886	G	A	ENST00000310396	ENSG00000106034	CPED1	TRUE	FALSE
chr7	121046886	G	C	ENST00000310396	ENSG00000106034	CPED1	TRUE	FALSE
chr7	121046886	G	T	ENST00000310396	ENSG00000106034	CPED1	TRUE	FALSE
chr7	121046902	G	A	ENST00000310396	ENSG00000106034	CPED1	TRUE	TRUE
chr7	121046903	G	A	ENST00000310396	ENSG00000106034	CPED1	TRUE	TRUE
chr7	121046918	C	A	ENST00000310396	ENSG00000106034	CPED1	TRUE	TRUE
chr7	121046928	A	T	ENST00000310396	ENSG00000106034	CPED1	TRUE	TRUE
chr7	121046931	A	T	ENST00000310396	ENSG00000106034	CPED1	TRUE	TRUE
chr7	121046937	G	T	ENST00000310396	ENSG00000106034	CPED1	TRUE	TRUE
chr7	121046940	G	T	ENST00000310396	ENSG00000106034	CPED1	TRUE	TRUE
chr7	121046951	T	A	ENST00000310396	ENSG00000106034	CPED1	TRUE	TRUE
chr7	121046958	A	T	ENST00000310396	ENSG00000106034	CPED1	TRUE	TRUE
chr7	121046961	G	T	ENST00000310396	ENSG00000106034	CPED1	TRUE	TRUE
chr7	121046972	C	A	ENST00000310396	ENSG00000106034	CPED1	TRUE	TRUE
chr7	121046973	C	T	ENST00000310396	ENSG00000106034	CPED1	TRUE	TRUE
chr7	121046977	T	A	ENST00000310396	ENSG00000106034	CPED1	TRUE	TRUE
chr7	121046977	T	G	ENST00000310396	ENSG00000106034	CPED1	TRUE	TRUE
chr7	121046983	T	A	ENST00000310396	ENSG00000106034	CPED1	TRUE	TRUE
chr7	121046983	T	G	ENST00000310396	ENSG00000106034	CPED1	TRUE	TRUE
chr7	121046988	C	T	ENST00000310396	ENSG00000106034	CPED1	TRUE	TRUE
chr7	121046991	A	T	ENST00000310396	ENSG00000106034	CPED1	TRUE	TRUE
chr7	121046994	G	A	ENST00000310396	ENSG00000106034	CPED1	TRUE	FALSE
chr7	121046994	G	C	ENST00000310396	ENSG00000106034	CPED1	TRUE	FALSE
chr7	121046994	G	T	ENST00000310396	ENSG00000106034	CPED1	TRUE	FALSE
chr7	121046995	T	A	ENST00000310396	ENSG00000106034	CPED1	TRUE	FALSE
chr7	121046995	T	C	ENST00000310396	ENSG00000106034	CPED1	TRUE	FALSE
chr7	121046995	T	G	ENST00000310396	ENSG00000106034	CPED1	TRUE	FALSE
chr7	121064236	A	C	ENST00000310396	ENSG00000106034	CPED1	TRUE	FALSE
chr7	121064236	A	G	ENST00000310396	ENSG00000106034	CPED1	TRUE	FALSE
chr7	121064236	A	T	ENST00000310396	ENSG00000106034	CPED1	TRUE	FALSE
chr7	121064237	G	A	ENST00000310396	ENSG00000106034	CPED1	TRUE	FALSE
chr7	121064237	G	C	ENST00000310396	ENSG00000106034	CPED1	TRUE	FALSE
chr7	121064237	G	T	ENST00000310396	ENSG00000106034	CPED1	TRUE	FALSE
chr7	121064244	A	T	ENST00000310396	ENSG00000106034	CPED1	TRUE	TRUE
chr7	121064248	T	A	ENST00000310396	ENSG00000106034	CPED1	TRUE	TRUE
chr7	121064248	T	G	ENST00000310396	ENSG00000106034	CPED1	TRUE	TRUE
chr7	121064253	G	T	ENST00000310396	ENSG00000106034	CPED1	TRUE	TRUE
chr7	121064259	C	T	ENST00000310396	ENSG00000106034	CPED1	TRUE	TRUE
chr7	121064262	C	T	ENST00000310396	ENSG00000106034	CPED1	TRUE	TRUE
chr7	121064273	C	A	ENST00000310396	ENSG00000106034	CPED1	TRUE	TRUE
chr7	121064274	A	T	ENST00000310396	ENSG00000106034	CPED1	TRUE	TRUE
chr7	121064277	A	T	ENST00000310396	ENSG00000106034	CPED1	TRUE	TRUE
chr7	121064280	G	T	ENST00000310396	ENSG00000106034	CPED1	TRUE	TRUE
chr7	121064283	G	T	ENST00000310396	ENSG00000106034	CPED1	TRUE	TRUE
chr7	121064287	T	A	ENST00000310396	ENSG00000106034	CPED1	TRUE	TRUE
chr7	121064287	T	G	ENST00000310396	ENSG00000106034	CPED1	TRUE	TRUE
chr7	121064291	T	A	ENST00000310396	ENSG00000106034	CPED1	TRUE	TRUE
chr7	121064292	C	T	ENST00000310396	ENSG00000106034	CPED1	TRUE	TRUE
chr7	121064301	A	T	ENST00000310396	ENSG00000106034	CPED1	TRUE	TRUE
chr7	121064304	A	T	ENST00000310396	ENSG00000106034	CPED1	TRUE	TRUE
chr7	121064313	G	T	ENST00000310396	ENSG00000106034	CPED1	TRUE	TRUE
chr7	121064314	G	A	ENST00000310396	ENSG00000106034	CPED1	TRUE	FALSE
chr7	121064314	G	C	ENST00000310396	ENSG00000106034	CPED1	TRUE	FALSE
chr7	121064314	G	T	ENST00000310396	ENSG00000106034	CPED1	TRUE	FALSE
chr7	121064315	T	A	ENST00000310396	ENSG00000106034	CPED1	TRUE	FALSE
chr7	121064315	T	C	ENST00000310396	ENSG00000106034	CPED1	TRUE	FALSE
chr7	121064315	T	G	ENST00000310396	ENSG00000106034	CPED1	TRUE	FALSE
chr7	121097697	A	C	ENST00000310396	ENSG00000106034	CPED1	TRUE	FALSE
chr7	121097697	A	G	ENST00000310396	ENSG00000106034	CPED1	TRUE	FALSE
chr7	121097697	A	T	ENST00000310396	ENSG00000106034	CPED1	TRUE	FALSE
chr7	121097698	G	A	ENST00000310396	ENSG00000106034	CPED1	TRUE	FALSE
chr7	121097698	G	C	ENST00000310396	ENSG00000106034	CPED1	TRUE	FALSE
chr7	121097698	G	T	ENST00000310396	ENSG00000106034	CPED1	TRUE	FALSE
chr7	121097704	C	T	ENST00000310396	ENSG00000106034	CPED1	TRUE	TRUE
chr7	121097730	T	A	ENST00000310396	ENSG00000106034	CPED1	TRUE	TRUE
chr7	121097737	C	T	ENST00000310396	ENSG00000106034	CPED1	TRUE	TRUE
chr7	121097740	G	T	ENST00000310396	ENSG00000106034	CPED1	TRUE	TRUE
chr7	121097746	C	T	ENST00000310396	ENSG00000106034	CPED1	TRUE	TRUE
chr7	121097750	T	A	ENST00000310396	ENSG00000106034	CPED1	TRUE	TRUE
chr7	121097750	T	G	ENST00000310396	ENSG00000106034	CPED1	TRUE	TRUE
chr7	121097752	A	T	ENST00000310396	ENSG00000106034	CPED1	TRUE	TRUE
chr7	121097765	C	A	ENST00000310396	ENSG00000106034	CPED1	TRUE	TRUE
chr7	121097777	T	A	ENST00000310396	ENSG00000106034	CPED1	TRUE	TRUE
chr7	121097777	T	G	ENST00000310396	ENSG00000106034	CPED1	TRUE	TRUE
chr7	121097779	A	T	ENST00000310396	ENSG00000106034	CPED1	TRUE	TRUE
chr7	121097788	A	T	ENST00000310396	ENSG00000106034	CPED1	TRUE	TRUE
chr7	121097801	G	A	ENST00000310396	ENSG00000106034	CPED1	TRUE	TRUE
chr7	121097802	G	A	ENST00000310396	ENSG00000106034	CPED1	TRUE	TRUE
chr7	121097803	A	T	ENST00000310396	ENSG00000106034	CPED1	TRUE	TRUE
chr7	121097816	G	A	ENST00000310396	ENSG00000106034	CPED1	TRUE	TRUE
chr7	121097817	G	A	ENST00000310396	ENSG00000106034	CPED1	TRUE	TRUE
chr7	121097824	G	T	ENST00000310396	ENSG00000106034	CPED1	TRUE	TRUE
chr7	121097827	C	T	ENST00000310396	ENSG00000106034	CPED1	TRUE	TRUE
chr7	121097832	G	A	ENST00000310396	ENSG00000106034	CPED1	TRUE	FALSE
chr7	121097832	G	C	ENST00000310396	ENSG00000106034	CPED1	TRUE	FALSE
chr7	121097832	G	T	ENST00000310396	ENSG00000106034	CPED1	TRUE	FALSE
chr7	121097833	T	A	ENST00000310396	ENSG00000106034	CPED1	TRUE	FALSE
chr7	121097833	T	C	ENST00000310396	ENSG00000106034	CPED1	TRUE	FALSE
chr7	121097833	T	G	ENST00000310396	ENSG00000106034	CPED1	TRUE	FALSE
chr7	121099924	A	C	ENST00000310396	ENSG00000106034	CPED1	TRUE	FALSE
chr7	121099924	A	G	ENST00000310396	ENSG00000106034	CPED1	TRUE	FALSE
chr7	121099924	A	T	ENST00000310396	ENSG00000106034	CPED1	TRUE	FALSE
chr7	121099925	G	A	ENST00000310396	ENSG00000106034	CPED1	TRUE	FALSE
chr7	121099925	G	C	ENST00000310396	ENSG00000106034	CPED1	TRUE	FALSE
chr7	121099925	G	T	ENST00000310396	ENSG00000106034	CPED1	TRUE	FALSE
chr7	121099930	G	T	ENST00000310396	ENSG00000106034	CPED1
chr7	121099954	G	T	ENST00000310396	ENSG00000106034	CPED1
chr7	121099966	C	T	ENST00000310396	ENSG00000106034	CPED1
chr7	121099972	G	T	ENST00000310396	ENSG00000106034	CPED1
chr7	121099993	A	T	ENST00000310396	ENSG00000106034	CPED1
chr7	121100001	T	A	ENST00000310396	ENSG00000106034	CPED1	TRUE	TRUE
chr7	121100001	T	G	ENST00000310396	ENSG00000106034	CPED1	TRUE	TRUE
chr7	121100006	T	A	ENST00000310396	ENSG00000106034	CPED1	TRUE	TRUE
chr7	121100018	T	A	ENST00000310396	ENSG00000106034	CPED1	TRUE	TRUE
chr7	121100018	T	G	ENST00000310396	ENSG00000106034	CPED1	TRUE	TRUE
chr7	121100027	T	A	ENST00000310396	ENSG00000106034	CPED1	TRUE	TRUE
chr7	121100045	C	A	ENST00000310396	ENSG00000106034	CPED1	TRUE	TRUE
chr7	121100060	G	A	ENST00000310396	ENSG00000106034	CPED1	TRUE	TRUE
chr7	121100061	G	A	ENST00000310396	ENSG00000106034	CPED1	TRUE	TRUE
chr7	121100071	A	T	ENST00000310396	ENSG00000106034	CPED1	TRUE	TRUE
chr7	121100074	A	T	ENST00000310396	ENSG00000106034	CPED1	TRUE	TRUE
chr7	121100077	A	T	ENST00000310396	ENSG00000106034	CPED1
chr7	121100092	A	T	ENST00000310396	ENSG00000106034	CPED1	TRUE	TRUE
chr7	121100095	G	A	ENST00000310396	ENSG00000106034	CPED1	TRUE	FALSE
chr7	121100095	G	C	ENST00000310396	ENSG00000106034	CPED1	TRUE	FALSE
chr7	121100095	G	T	ENST00000310396	ENSG00000106034	CPED1	TRUE	FALSE
chr7	121100096	T	A	ENST00000310396	ENSG00000106034	CPED1	TRUE	FALSE
chr7	121100096	T	C	ENST00000310396	ENSG00000106034	CPED1	TRUE	FALSE
chr7	121100096	T	G	ENST00000310396	ENSG00000106034	CPED1	TRUE	FALSE
chr7	121124329	A	C	ENST00000310396	ENSG00000106034	CPED1	TRUE	FALSE
chr7	121124329	A	G	ENST00000310396	ENSG00000106034	CPED1	TRUE	FALSE
chr7	121124329	A	T	ENST00000310396	ENSG00000106034	CPED1	TRUE	FALSE
chr7	121124330	G	A	ENST00000310396	ENSG00000106034	CPED1	TRUE	FALSE
chr7	121124330	G	C	ENST00000310396	ENSG00000106034	CPED1	TRUE	FALSE
chr7	121124330	G	T	ENST00000310396	ENSG00000106034	CPED1	TRUE	FALSE
chr7	121124334	C	T	ENST00000310396	ENSG00000106034	CPED1	TRUE	TRUE
chr7	121124346	G	T	ENST00000310396	ENSG00000106034	CPED1
chr7	121124358	A	T	ENST00000310396	ENSG00000106034	CPED1
chr7	121124368	C	A	ENST00000310396	ENSG00000106034	CPED1	TRUE	TRUE
chr7	121124368	C	G	ENST00000310396	ENSG00000106034	CPED1	TRUE	TRUE
chr7	121124373	C	T	ENST00000310396	ENSG00000106034	CPED1	TRUE	TRUE
chr7	121124376	C	T	ENST00000310396	ENSG00000106034	CPED1	TRUE	TRUE
chr7	121124394	A	T	ENST00000310396	ENSG00000106034	CPED1	TRUE	TRUE
chr7	121124397	G	T	ENST00000310396	ENSG00000106034	CPED1	TRUE	TRUE
chr7	121124409	A	T	ENST00000310396	ENSG00000106034	CPED1	TRUE	TRUE
chr7	121124427	G	T	ENST00000310396	ENSG00000106034	CPED1	TRUE	TRUE
chr7	121124439	G	T	ENST00000310396	ENSG00000106034	CPED1	TRUE	TRUE
chr7	121124454	G	T	ENST00000310396	ENSG00000106034	CPED1	TRUE	TRUE
chr7	121124460	A	T	ENST00000310396	ENSG00000106034	CPED1	TRUE	TRUE
chr7	121124472	A	T	ENST00000310396	ENSG00000106034	CPED1
chr7	121124474	G	A	ENST00000310396	ENSG00000106034	CPED1	TRUE	FALSE
chr7	121124474	G	C	ENST00000310396	ENSG00000106034	CPED1	TRUE	FALSE
chr7	121124474	G	T	ENST00000310396	ENSG00000106034	CPED1	TRUE	FALSE
chr7	121124475	T	A	ENST00000310396	ENSG00000106034	CPED1	TRUE	FALSE
chr7	121124475	T	C	ENST00000310396	ENSG00000106034	CPED1	TRUE	FALSE
chr7	121124475	T	G	ENST00000310396	ENSG00000106034	CPED1	TRUE	FALSE
chr7	121125818	A	C	ENST00000310396	ENSG00000106034	CPED1	FALSE	FALSE
chr7	121125818	A	G	ENST00000310396	ENSG00000106034	CPED1	FALSE	FALSE
chr7	121125818	A	T	ENST00000310396	ENSG00000106034	CPED1	FALSE	FALSE
chr7	121125819	G	A	ENST00000310396	ENSG00000106034	CPED1	FALSE	FALSE
chr7	121125819	G	C	ENST00000310396	ENSG00000106034	CPED1	FALSE	FALSE
chr7	121125819	G	T	ENST00000310396	ENSG00000106034	CPED1	FALSE	FALSE
chr7	121125823	C	A	ENST00000310396	ENSG00000106034	CPED1	TRUE	TRUE
chr7	121125824	A	T	ENST00000310396	ENSG00000106034	CPED1	TRUE	TRUE
chr7	121125832	C	A	ENST00000310396	ENSG00000106034	CPED1	TRUE	TRUE
chr7	121125836	C	T	ENST00000310396	ENSG00000106034	CPED1	TRUE	TRUE
chr7	121125862	T	A	ENST00000310396	ENSG00000106034	CPED1	TRUE	TRUE
chr7	121125862	T	G	ENST00000310396	ENSG00000106034	CPED1	TRUE	TRUE
chr7	121125877	C	A	ENST00000310396	ENSG00000106034	CPED1	TRUE	TRUE
chr7	121125877	C	G	ENST00000310396	ENSG00000106034	CPED1	TRUE	TRUE
chr7	121125890	C	T	ENST00000310396	ENSG00000106034	CPED1	TRUE	TRUE
chr7	121125893	G	A	ENST00000310396	ENSG00000106034	CPED1	FALSE	FALSE
chr7	121125893	G	C	ENST00000310396	ENSG00000106034	CPED1	FALSE	FALSE
chr7	121125893	G	T	ENST00000310396	ENSG00000106034	CPED1	FALSE	FALSE
chr7	121125894	T	A	ENST00000310396	ENSG00000106034	CPED1	FALSE	FALSE
chr7	121125894	T	C	ENST00000310396	ENSG00000106034	CPED1	FALSE	FALSE
chr7	121125894	T	G	ENST00000310396	ENSG00000106034	CPED1	FALSE	FALSE
chr7	121127088	A	C	ENST00000310396	ENSG00000106034	CPED1	TRUE	FALSE
chr7	121127088	A	G	ENST00000310396	ENSG00000106034	CPED1	TRUE	FALSE
chr7	121127088	A	T	ENST00000310396	ENSG00000106034	CPED1	TRUE	FALSE
chr7	121127089	G	A	ENST00000310396	ENSG00000106034	CPED1	TRUE	FALSE
chr7	121127089	G	C	ENST00000310396	ENSG00000106034	CPED1	TRUE	FALSE
chr7	121127089	G	T	ENST00000310396	ENSG00000106034	CPED1	TRUE	FALSE
chr7	121127096	G	T	ENST00000310396	ENSG00000106034	CPED1	TRUE	TRUE
chr7	121127103	T	A	ENST00000310396	ENSG00000106034	CPED1	TRUE	TRUE
chr7	121127103	T	G	ENST00000310396	ENSG00000106034	CPED1	TRUE	TRUE
chr7	121127111	C	T	ENST00000310396	ENSG00000106034	CPED1	TRUE	TRUE
chr7	121127119	T	A	ENST00000310396	ENSG00000106034	CPED1	TRUE	TRUE
chr7	121127119	T	G	ENST00000310396	ENSG00000106034	CPED1	TRUE	TRUE
chr7	121127135	G	T	ENST00000310396	ENSG00000106034	CPED1	TRUE	TRUE
chr7	121127141	C	T	ENST00000310396	ENSG00000106034	CPED1	TRUE	TRUE
chr7	121127150	G	T	ENST00000310396	ENSG00000106034	CPED1	TRUE	TRUE
chr7	121127153	G	T	ENST00000310396	ENSG00000106034	CPED1	TRUE	TRUE
chr7	121127163	T	A	ENST00000310396	ENSG00000106034	CPED1	TRUE	TRUE
chr7	121127163	T	G	ENST00000310396	ENSG00000106034	CPED1	TRUE	TRUE
chr7	121127195	G	T	ENST00000310396	ENSG00000106034	CPED1	TRUE	TRUE
chr7	121127199	C	A	ENST00000310396	ENSG00000106034	CPED1	TRUE	TRUE
chr7	121127199	C	G	ENST00000310396	ENSG00000106034	CPED1	TRUE	TRUE
chr7	121127202	C	A	ENST00000310396	ENSG00000106034	CPED1	TRUE	TRUE
chr7	121127202	C	G	ENST00000310396	ENSG00000106034	CPED1	TRUE	TRUE
chr7	121127219	G	T	ENST00000310396	ENSG00000106034	CPED1	TRUE	TRUE
chr7	121127228	C	T	ENST00000310396	ENSG00000106034	CPED1	TRUE	TRUE
chr7	121127231	A	T	ENST00000310396	ENSG00000106034	CPED1	TRUE	TRUE
chr7	121127239	T	A	ENST00000310396	ENSG00000106034	CPED1	TRUE	TRUE
chr7	121127239	T	G	ENST00000310396	ENSG00000106034	CPED1	TRUE	TRUE
chr7	121127240	A	T	ENST00000310396	ENSG00000106034	CPED1	TRUE	TRUE
chr7	121127244	C	A	ENST00000310396	ENSG00000106034	CPED1	TRUE	TRUE
chr7	121127244	C	G	ENST00000310396	ENSG00000106034	CPED1	TRUE	TRUE
chr7	121127255	A	T	ENST00000310396	ENSG00000106034	CPED1	TRUE	TRUE
chr7	121127258	G	A	ENST00000310396	ENSG00000106034	CPED1	TRUE	FALSE
chr7	121127258	G	C	ENST00000310396	ENSG00000106034	CPED1	TRUE	FALSE
chr7	121127258	G	T	ENST00000310396	ENSG00000106034	CPED1	TRUE	FALSE
chr7	121127259	T	A	ENST00000310396	ENSG00000106034	CPED1	TRUE	FALSE
chr7	121127259	T	C	ENST00000310396	ENSG00000106034	CPED1	FALSE	FALSE
chr7	121127259	T	G	ENST00000310396	ENSG00000106034	CPED1	TRUE	FALSE
chr7	121128380	A	C	ENST00000310396	ENSG00000106034	CPED1	TRUE	FALSE
chr7	121128380	A	G	ENST00000310396	ENSG00000106034	CPED1	TRUE	FALSE
chr7	121128380	A	T	ENST00000310396	ENSG00000106034	CPED1	TRUE	FALSE
chr7	121128381	G	A	ENST00000310396	ENSG00000106034	CPED1	TRUE	FALSE
chr7	121128381	G	C	ENST00000310396	ENSG00000106034	CPED1	TRUE	FALSE
chr7	121128381	G	T	ENST00000310396	ENSG00000106034	CPED1	TRUE	FALSE
chr7	121128385	G	T	ENST00000310396	ENSG00000106034	CPED1	TRUE	TRUE
chr7	121128393	T	A	ENST00000310396	ENSG00000106034	CPED1	TRUE	TRUE
chr7	121128393	T	G	ENST00000310396	ENSG00000106034	CPED1	TRUE	TRUE
chr7	121128394	C	T	ENST00000310396	ENSG00000106034	CPED1	TRUE	TRUE
chr7	121128397	A	T	ENST00000310396	ENSG00000106034	CPED1	TRUE	TRUE
chr7	121128400	G	T	ENST00000310396	ENSG00000106034	CPED1	TRUE	TRUE
chr7	121128409	C	T	ENST00000310396	ENSG00000106034	CPED1	TRUE	TRUE
chr7	121128414	T	A	ENST00000310396	ENSG00000106034	CPED1	TRUE	TRUE
chr7	121128422	T	A	ENST00000310396	ENSG00000106034	CPED1	TRUE	TRUE
chr7	121128422	T	G	ENST00000310396	ENSG00000106034	CPED1	TRUE	TRUE
chr7	121128424	G	T	ENST00000310396	ENSG00000106034	CPED1	TRUE	TRUE
chr7	121128427	G	T	ENST00000310396	ENSG00000106034	CPED1	TRUE	TRUE
chr7	121128437	C	A	ENST00000310396	ENSG00000106034	CPED1	TRUE	TRUE
chr7	121128437	C	G	ENST00000310396	ENSG00000106034	CPED1	TRUE	TRUE
chr7	121128454	A	T	ENST00000310396	ENSG00000106034	CPED1	TRUE	TRUE
chr7	121128457	G	T	ENST00000310396	ENSG00000106034	CPED1	TRUE	TRUE
chr7	121128463	G	T	ENST00000310396	ENSG00000106034	CPED1	TRUE	TRUE
chr7	121128472	G	T	ENST00000310396	ENSG00000106034	CPED1	TRUE	TRUE
chr7	121128475	C	T	ENST00000310396	ENSG00000106034	CPED1	TRUE	TRUE
chr7	121128481	C	T	ENST00000310396	ENSG00000106034	CPED1	TRUE	TRUE
chr7	121128487	G	A	ENST00000310396	ENSG00000106034	CPED1	FALSE	FALSE
chr7	121128487	G	C	ENST00000310396	ENSG00000106034	CPED1	FALSE	FALSE
chr7	121128487	G	T	ENST00000310396	ENSG00000106034	CPED1	FALSE	FALSE
chr7	121128488	T	A	ENST00000310396	ENSG00000106034	CPED1	FALSE	FALSE
chr7	121128488	T	C	ENST00000310396	ENSG00000106034	CPED1	FALSE	FALSE
chr7	121128488	T	G	ENST00000310396	ENSG00000106034	CPED1	FALSE	FALSE
chr7	121130123	A	C	ENST00000310396	ENSG00000106034	CPED1	TRUE	FALSE
chr7	121130123	A	G	ENST00000310396	ENSG00000106034	CPED1	TRUE	FALSE
chr7	121130123	A	T	ENST00000310396	ENSG00000106034	CPED1	TRUE	FALSE
chr7	121130124	G	A	ENST00000310396	ENSG00000106034	CPED1	TRUE	FALSE
chr7	121130124	G	C	ENST00000310396	ENSG00000106034	CPED1	TRUE	FALSE
chr7	121130124	G	T	ENST00000310396	ENSG00000106034	CPED1	TRUE	FALSE
chr7	121130152	C	T	ENST00000310396	ENSG00000106034	CPED1	TRUE	TRUE
chr7	121130156	C	A	ENST00000310396	ENSG00000106034	CPED1	TRUE	TRUE
chr7	121130156	C	G	ENST00000310396	ENSG00000106034	CPED1	TRUE	TRUE
chr7	121130167	G	T	ENST00000310396	ENSG00000106034	CPED1	TRUE	TRUE
chr7	121130175	T	A	ENST00000310396	ENSG00000106034	CPED1	TRUE	TRUE
chr7	121130175	T	G	ENST00000310396	ENSG00000106034	CPED1	TRUE	TRUE
chr7	121130194	G	T	ENST00000310396	ENSG00000106034	CPED1	TRUE	TRUE
chr7	121130207	C	A	ENST00000310396	ENSG00000106034	CPED1	TRUE	TRUE
chr7	121130207	C	G	ENST00000310396	ENSG00000106034	CPED1	TRUE	TRUE
chr7	121130218	C	T	ENST00000310396	ENSG00000106034	CPED1	TRUE	TRUE
chr7	121130223	C	A	ENST00000310396	ENSG00000106034	CPED1	TRUE	TRUE
chr7	121130223	C	G	ENST00000310396	ENSG00000106034	CPED1	TRUE	TRUE
chr7	121130225	G	A	ENST00000310396	ENSG00000106034	CPED1	TRUE	TRUE
chr7	121130226	G	A	ENST00000310396	ENSG00000106034	CPED1	TRUE	TRUE
chr7	121130234	T	A	ENST00000310396	ENSG00000106034	CPED1	TRUE	TRUE
chr7	121130234	T	G	ENST00000310396	ENSG00000106034	CPED1	TRUE	TRUE
chr7	121130245	G	T	ENST00000310396	ENSG00000106034	CPED1	TRUE	TRUE
chr7	121130248	C	T	ENST00000310396	ENSG00000106034	CPED1	TRUE	TRUE
chr7	121130254	C	T	ENST00000310396	ENSG00000106034	CPED1	TRUE	TRUE
chr7	121130266	A	T	ENST00000310396	ENSG00000106034	CPED1	TRUE	TRUE
chr7	121130269	A	T	ENST00000310396	ENSG00000106034	CPED1	TRUE	TRUE
chr7	121130275	C	T	ENST00000310396	ENSG00000106034	CPED1	TRUE	TRUE
chr7	121130290	G	T	ENST00000310396	ENSG00000106034	CPED1	TRUE	TRUE
chr7	121130294	G	A	ENST00000310396	ENSG00000106034	CPED1	TRUE	TRUE
chr7	121130295	G	A	ENST00000310396	ENSG00000106034	CPED1	TRUE	FALSE
chr7	121130295	G	C	ENST00000310396	ENSG00000106034	CPED1	TRUE	FALSE
chr7	121130295	G	T	ENST00000310396	ENSG00000106034	CPED1	TRUE	FALSE
chr7	121130296	T	A	ENST00000310396	ENSG00000106034	CPED1	TRUE	FALSE
chr7	121130296	T	C	ENST00000310396	ENSG00000106034	CPED1	TRUE	FALSE
chr7	121130296	T	G	ENST00000310396	ENSG00000106034	CPED1	TRUE	FALSE
chr7	121133821	A	C	ENST00000310396	ENSG00000106034	CPED1	TRUE	FALSE
chr7	121133821	A	G	ENST00000310396	ENSG00000106034	CPED1	TRUE	FALSE
chr7	121133821	A	T	ENST00000310396	ENSG00000106034	CPED1	TRUE	FALSE
chr7	121133822	G	A	ENST00000310396	ENSG00000106034	CPED1	TRUE	FALSE
chr7	121133822	G	C	ENST00000310396	ENSG00000106034	CPED1	TRUE	FALSE
chr7	121133822	G	T	ENST00000310396	ENSG00000106034	CPED1	TRUE	FALSE
chr7	121133823	G	A	ENST00000310396	ENSG00000106034	CPED1	TRUE	TRUE
chr7	121133836	G	T	ENST00000310396	ENSG00000106034	CPED1	TRUE	TRUE
chr7	121133842	A	T	ENST00000310396	ENSG00000106034	CPED1	TRUE	TRUE
chr7	121133851	G	T	ENST00000310396	ENSG00000106034	CPED1	TRUE	TRUE
chr7	121133854	A	T	ENST00000310396	ENSG00000106034	CPED1	TRUE	TRUE
chr7	121133860	C	T	ENST00000310396	ENSG00000106034	CPED1	TRUE	TRUE
chr7	121133881	G	T	ENST00000310396	ENSG00000106034	CPED1	TRUE	TRUE
chr7	121133887	A	T	ENST00000310396	ENSG00000106034	CPED1	TRUE	TRUE
chr7	121133890	A	T	ENST00000310396	ENSG00000106034	CPED1
chr7	121133894	G	A	ENST00000310396	ENSG00000106034	CPED1	TRUE	FALSE
chr7	121133894	G	C	ENST00000310396	ENSG00000106034	CPED1	TRUE	FALSE
chr7	121133894	G	T	ENST00000310396	ENSG00000106034	CPED1	TRUE	FALSE
chr7	121133895	T	A	ENST00000310396	ENSG00000106034	CPED1	TRUE	FALSE
chr7	121133895	T	C	ENST00000310396	ENSG00000106034	CPED1	TRUE	FALSE
chr7	121133895	T	G	ENST00000310396	ENSG00000106034	CPED1	TRUE	FALSE
chr7	121136038	A	C	ENST00000310396	ENSG00000106034	CPED1	TRUE	FALSE
chr7	121136038	A	G	ENST00000310396	ENSG00000106034	CPED1	TRUE	FALSE
chr7	121136038	A	T	ENST00000310396	ENSG00000106034	CPED1	TRUE	FALSE
chr7	121136039	G	A	ENST00000310396	ENSG00000106034	CPED1	TRUE	FALSE
chr7	121136039	G	C	ENST00000310396	ENSG00000106034	CPED1	TRUE	FALSE
chr7	121136039	G	T	ENST00000310396	ENSG00000106034	CPED1	TRUE	FALSE
chr7	121136051	C	T	ENST00000310396	ENSG00000106034	CPED1
chr7	121136057	A	T	ENST00000310396	ENSG00000106034	CPED1
chr7	121136063	G	T	ENST00000310396	ENSG00000106034	CPED1
chr7	121136069	A	T	ENST00000310396	ENSG00000106034	CPED1
chr7	121136072	G	T	ENST00000310396	ENSG00000106034	CPED1
chr7	121136083	C	A	ENST00000310396	ENSG00000106034	CPED1
chr7	121136091	G	A	ENST00000310396	ENSG00000106034	CPED1	TRUE	FALSE
chr7	121136091	G	C	ENST00000310396	ENSG00000106034	CPED1	TRUE	FALSE
chr7	121136091	G	T	ENST00000310396	ENSG00000106034	CPED1	TRUE	FALSE
chr7	121136092	T	A	ENST00000310396	ENSG00000106034	CPED1	TRUE	FALSE
chr7	121136092	T	C	ENST00000310396	ENSG00000106034	CPED1	TRUE	FALSE
chr7	121136092	T	G	ENST00000310396	ENSG00000106034	CPED1	TRUE	FALSE
chr7	121140825	A	C	ENST00000310396	ENSG00000106034	CPED1	TRUE	FALSE
chr7	121140825	A	G	ENST00000310396	ENSG00000106034	CPED1	TRUE	FALSE
chr7	121140825	A	T	ENST00000310396	ENSG00000106034	CPED1	TRUE	FALSE
chr7	121140826	G	A	ENST00000310396	ENSG00000106034	CPED1	TRUE	FALSE
chr7	121140826	G	C	ENST00000310396	ENSG00000106034	CPED1	TRUE	FALSE
chr7	121140826	G	T	ENST00000310396	ENSG00000106034	CPED1	TRUE	FALSE
chr7	121140829	G	T	ENST00000310396	ENSG00000106034	CPED1	TRUE	TRUE
chr7	121140843	T	A	ENST00000310396	ENSG00000106034	CPED1	TRUE	TRUE
chr7	121140850	A	T	ENST00000310396	ENSG00000106034	CPED1	TRUE	TRUE
chr7	121140853	C	T	ENST00000310396	ENSG00000106034	CPED1	TRUE	TRUE
chr7	121140875	T	A	ENST00000310396	ENSG00000106034	CPED1	TRUE	TRUE
chr7	121140877	G	T	ENST00000310396	ENSG00000106034	CPED1	TRUE	TRUE
chr7	121140901	A	T	ENST00000310396	ENSG00000106034	CPED1	TRUE	TRUE
chr7	121140907	A	T	ENST00000310396	ENSG00000106034	CPED1	TRUE	TRUE
chr7	121140915	T	A	ENST00000310396	ENSG00000106034	CPED1	TRUE	TRUE
chr7	121140915	T	G	ENST00000310396	ENSG00000106034	CPED1	TRUE	TRUE
chr7	121140918	C	A	ENST00000310396	ENSG00000106034	CPED1	TRUE	TRUE
chr7	121140918	C	G	ENST00000310396	ENSG00000106034	CPED1	TRUE	TRUE
chr7	121140921	T	A	ENST00000310396	ENSG00000106034	CPED1	TRUE	TRUE
chr7	121140922	G	T	ENST00000310396	ENSG00000106034	CPED1	TRUE	TRUE
chr7	121140955	G	T	ENST00000310396	ENSG00000106034	CPED1	TRUE	TRUE
chr7	121140961	G	T	ENST00000310396	ENSG00000106034	CPED1	TRUE	TRUE
chr7	121140970	A	T	ENST00000310396	ENSG00000106034	CPED1	TRUE	TRUE
chr7	121140975	T	A	ENST00000310396	ENSG00000106034	CPED1	TRUE	TRUE
chr7	121140981	C	A	ENST00000310396	ENSG00000106034	CPED1	TRUE	TRUE
chr7	121140982	A	T	ENST00000310396	ENSG00000106034	CPED1	TRUE	TRUE
chr7	121140996	C	A	ENST00000310396	ENSG00000106034	CPED1	TRUE	TRUE
chr7	121140996	C	G	ENST00000310396	ENSG00000106034	CPED1	TRUE	TRUE
chr7	121140997	G	T	ENST00000310396	ENSG00000106034	CPED1	TRUE	TRUE
chr7	121141000	C	T	ENST00000310396	ENSG00000106034	CPED1	TRUE	TRUE
chr7	121141014	G	A	ENST00000310396	ENSG00000106034	CPED1	TRUE	FALSE
chr7	121141014	G	C	ENST00000310396	ENSG00000106034	CPED1	TRUE	FALSE
chr7	121141014	G	T	ENST00000310396	ENSG00000106034	CPED1	TRUE	FALSE
chr7	121141015	T	A	ENST00000310396	ENSG00000106034	CPED1	TRUE	FALSE
chr7	121141015	T	C	ENST00000310396	ENSG00000106034	CPED1	TRUE	FALSE
chr7	121141015	T	G	ENST00000310396	ENSG00000106034	CPED1	TRUE	FALSE
chr7	121141971	A	C	ENST00000310396	ENSG00000106034	CPED1	TRUE	FALSE
chr7	121141971	A	G	ENST00000310396	ENSG00000106034	CPED1	TRUE	FALSE
chr7	121141971	A	T	ENST00000310396	ENSG00000106034	CPED1	TRUE	FALSE
chr7	121141972	G	A	ENST00000310396	ENSG00000106034	CPED1	TRUE	FALSE
chr7	121141972	G	C	ENST00000310396	ENSG00000106034	CPED1	TRUE	FALSE
chr7	121141972	G	T	ENST00000310396	ENSG00000106034	CPED1	TRUE	FALSE
chr7	121141985	C	A	ENST00000310396	ENSG00000106034	CPED1	TRUE	TRUE
chr7	121141985	C	G	ENST00000310396	ENSG00000106034	CPED1	TRUE	TRUE
chr7	121141996	T	A	ENST00000310396	ENSG00000106034	CPED1	TRUE	TRUE
chr7	121141996	T	G	ENST00000310396	ENSG00000106034	CPED1	TRUE	TRUE
chr7	121141998	G	T	ENST00000310396	ENSG00000106034	CPED1	TRUE	TRUE
chr7	121142007	A	T	ENST00000310396	ENSG00000106034	CPED1	TRUE	TRUE
chr7	121142014	C	A	ENST00000310396	ENSG00000106034	CPED1	TRUE	TRUE
chr7	121142014	C	G	ENST00000310396	ENSG00000106034	CPED1	TRUE	TRUE
chr7	121142031	G	T	ENST00000310396	ENSG00000106034	CPED1	TRUE	TRUE
chr7	121142049	G	T	ENST00000310396	ENSG00000106034	CPED1	TRUE	TRUE
chr7	121142066	C	A	ENST00000310396	ENSG00000106034	CPED1	TRUE	TRUE
chr7	121142066	C	G	ENST00000310396	ENSG00000106034	CPED1	TRUE	TRUE
chr7	121142067	A	T	ENST00000310396	ENSG00000106034	CPED1	TRUE	TRUE
chr7	121142081	T	A	ENST00000310396	ENSG00000106034	CPED1	TRUE	TRUE
chr7	121142081	T	G	ENST00000310396	ENSG00000106034	CPED1	TRUE	TRUE
chr7	121142082	A	T	ENST00000310396	ENSG00000106034	CPED1	TRUE	TRUE
chr7	121142085	G	T	ENST00000310396	ENSG00000106034	CPED1	TRUE	TRUE
chr7	121142107	T	A	ENST00000310396	ENSG00000106034	CPED1	TRUE	TRUE
chr7	121142112	G	T	ENST00000310396	ENSG00000106034	CPED1	TRUE	TRUE
chr7	121142129	T	A	ENST00000310396	ENSG00000106034	CPED1	TRUE	TRUE
chr7	121142139	C	T	ENST00000310396	ENSG00000106034	CPED1	TRUE	TRUE
chr7	121142142	G	A	ENST00000310396	ENSG00000106034	CPED1	TRUE	FALSE
chr7	121142142	G	C	ENST00000310396	ENSG00000106034	CPED1	TRUE	FALSE
chr7	121142142	G	T	ENST00000310396	ENSG00000106034	CPED1	TRUE	FALSE
chr7	121142143	T	A	ENST00000310396	ENSG00000106034	CPED1	TRUE	FALSE
chr7	121142143	T	C	ENST00000310396	ENSG00000106034	CPED1	FALSE	FALSE
chr7	121142143	T	G	ENST00000310396	ENSG00000106034	CPED1	TRUE	FALSE
chr7	121236712	A	C	ENST00000310396	ENSG00000106034	CPED1	TRUE	FALSE
chr7	121236712	A	G	ENST00000310396	ENSG00000106034	CPED1	TRUE	FALSE
chr7	121236712	A	T	ENST00000310396	ENSG00000106034	CPED1	TRUE	FALSE
chr7	121236713	G	A	ENST00000310396	ENSG00000106034	CPED1	TRUE	FALSE
chr7	121236713	G	C	ENST00000310396	ENSG00000106034	CPED1	TRUE	FALSE
chr7	121236713	G	T	ENST00000310396	ENSG00000106034	CPED1	TRUE	FALSE
chr7	121236719	T	A	ENST00000310396	ENSG00000106034	CPED1	TRUE	TRUE
chr7	121236724	T	A	ENST00000310396	ENSG00000106034	CPED1	TRUE	TRUE
chr7	121236738	G	T	ENST00000310396	ENSG00000106034	CPED1	TRUE	TRUE
chr7	121236741	G	T	ENST00000310396	ENSG00000106034	CPED1	TRUE	TRUE
chr7	121236749	T	A	ENST00000310396	ENSG00000106034	CPED1	TRUE	TRUE
chr7	121236754	T	A	ENST00000310396	ENSG00000106034	CPED1	TRUE	TRUE
chr7	121236754	T	G	ENST00000310396	ENSG00000106034	CPED1	TRUE	TRUE
chr7	121236756	C	T	ENST00000310396	ENSG00000106034	CPED1	TRUE	TRUE
chr7	121236776	C	A	ENST00000310396	ENSG00000106034	CPED1	TRUE	TRUE
chr7	121236776	C	G	ENST00000310396	ENSG00000106034	CPED1	TRUE	TRUE
chr7	121236780	G	T	ENST00000310396	ENSG00000106034	CPED1	TRUE	TRUE
chr7	121236790	T	A	ENST00000310396	ENSG00000106034	CPED1	TRUE	TRUE
chr7	121236790	T	G	ENST00000310396	ENSG00000106034	CPED1	TRUE	TRUE
chr7	121236792	C	T	ENST00000310396	ENSG00000106034	CPED1	TRUE	TRUE
chr7	121236798	G	T	ENST00000310396	ENSG00000106034	CPED1	TRUE	TRUE
chr7	121236804	A	T	ENST00000310396	ENSG00000106034	CPED1	TRUE	TRUE
chr7	121236807	A	T	ENST00000310396	ENSG00000106034	CPED1	TRUE	TRUE
chr7	121236812	T	A	ENST00000310396	ENSG00000106034	CPED1	TRUE	TRUE
chr7	121236828	A	T	ENST00000310396	ENSG00000106034	CPED1	TRUE	TRUE
chr7	121236832	G	A	ENST00000310396	ENSG00000106034	CPED1	TRUE	FALSE
chr7	121236832	G	C	ENST00000310396	ENSG00000106034	CPED1	TRUE	FALSE
chr7	121236832	G	T	ENST00000310396	ENSG00000106034	CPED1	TRUE	FALSE
chr7	121236833	T	A	ENST00000310396	ENSG00000106034	CPED1	TRUE	FALSE
chr7	121236833	T	C	ENST00000310396	ENSG00000106034	CPED1	TRUE	FALSE
chr7	121236833	T	G	ENST00000310396	ENSG00000106034	CPED1	TRUE	FALSE
chr7	121244200	A	C	ENST00000310396	ENSG00000106034	CPED1	TRUE	FALSE
chr7	121244200	A	G	ENST00000310396	ENSG00000106034	CPED1	TRUE	FALSE
chr7	121244200	A	T	ENST00000310396	ENSG00000106034	CPED1	TRUE	FALSE
chr7	121244201	G	A	ENST00000310396	ENSG00000106034	CPED1	TRUE	FALSE
chr7	121244201	G	C	ENST00000310396	ENSG00000106034	CPED1	TRUE	FALSE
chr7	121244201	G	T	ENST00000310396	ENSG00000106034	CPED1	TRUE	FALSE
chr7	121244204	C	T	ENST00000310396	ENSG00000106034	CPED1	TRUE	TRUE
chr7	121244208	G	A	ENST00000310396	ENSG00000106034	CPED1	TRUE	TRUE
chr7	121244209	G	A	ENST00000310396	ENSG00000106034	CPED1	TRUE	TRUE
chr7	121244221	C	A	ENST00000310396	ENSG00000106034	CPED1	TRUE	TRUE
chr7	121244230	T	A	ENST00000310396	ENSG00000106034	CPED1	TRUE	TRUE
chr7	121244232	C	A	ENST00000310396	ENSG00000106034	CPED1	TRUE	TRUE
chr7	121244248	T	A	ENST00000310396	ENSG00000106034	CPED1	TRUE	TRUE
chr7	121244253	G	A	ENST00000310396	ENSG00000106034	CPED1	TRUE	TRUE
chr7	121244254	G	A	ENST00000310396	ENSG00000106034	CPED1	TRUE	TRUE
chr7	121244255	A	T	ENST00000310396	ENSG00000106034	CPED1	TRUE	TRUE
chr7	121244258	G	T	ENST00000310396	ENSG00000106034	CPED1	TRUE	TRUE
chr7	121244268	G	A	ENST00000310396	ENSG00000106034	CPED1	TRUE	TRUE
chr7	121244269	G	A	ENST00000310396	ENSG00000106034	CPED1	TRUE	TRUE
chr7	121244270	C	T	ENST00000310396	ENSG00000106034	CPED1	TRUE	TRUE
chr7	121244284	C	A	ENST00000310396	ENSG00000106034	CPED1	TRUE	TRUE
chr7	121244285	C	T	ENST00000310396	ENSG00000106034	CPED1	TRUE	TRUE
chr7	121244290	T	A	ENST00000310396	ENSG00000106034	CPED1	TRUE	TRUE
chr7	121244290	T	G	ENST00000310396	ENSG00000106034	CPED1	TRUE	TRUE
chr7	121244303	A	T	ENST00000310396	ENSG00000106034	CPED1	TRUE	TRUE
chr7	121244309	C	T	ENST00000310396	ENSG00000106034	CPED1	TRUE	TRUE
chr7	121244315	C	T	ENST00000310396	ENSG00000106034	CPED1	TRUE	TRUE
chr7	121244318	C	T	ENST00000310396	ENSG00000106034	CPED1	TRUE	TRUE
chr7	121244323	C	A	ENST00000310396	ENSG00000106034	CPED1	TRUE	TRUE
chr7	121244327	G	T	ENST00000310396	ENSG00000106034	CPED1	TRUE	TRUE
chr7	121244330	G	T	ENST00000310396	ENSG00000106034	CPED1	TRUE	TRUE
chr7	121244336	A	T	ENST00000310396	ENSG00000106034	CPED1	TRUE	TRUE
chr7	121244339	G	A	ENST00000310396	ENSG00000106034	CPED1	TRUE	FALSE
chr7	121244339	G	C	ENST00000310396	ENSG00000106034	CPED1	TRUE	FALSE
chr7	121244339	G	T	ENST00000310396	ENSG00000106034	CPED1	TRUE	FALSE
chr7	121244340	T	A	ENST00000310396	ENSG00000106034	CPED1	TRUE	FALSE
chr7	121244340	T	C	ENST00000310396	ENSG00000106034	CPED1	TRUE	FALSE
chr7	121244340	T	G	ENST00000310396	ENSG00000106034	CPED1	TRUE	FALSE
chr7	121266225	A	C	ENST00000310396	ENSG00000106034	CPED1	TRUE	FALSE
chr7	121266225	A	G	ENST00000310396	ENSG00000106034	CPED1	TRUE	FALSE
chr7	121266225	A	T	ENST00000310396	ENSG00000106034	CPED1	TRUE	FALSE
chr7	121266226	G	A	ENST00000310396	ENSG00000106034	CPED1	TRUE	FALSE
chr7	121266226	G	C	ENST00000310396	ENSG00000106034	CPED1	TRUE	FALSE
chr7	121266226	G	T	ENST00000310396	ENSG00000106034	CPED1	TRUE	FALSE
chr7	121266239	G	T	ENST00000310396	ENSG00000106034	CPED1	TRUE	TRUE
chr7	121266246	C	A	ENST00000310396	ENSG00000106034	CPED1	TRUE	TRUE
chr7	121266246	C	G	ENST00000310396	ENSG00000106034	CPED1	TRUE	TRUE
chr7	121266254	A	T	ENST00000310396	ENSG00000106034	CPED1	TRUE	TRUE
chr7	121266268	C	A	ENST00000310396	ENSG00000106034	CPED1	TRUE	TRUE
chr7	121266268	C	G	ENST00000310396	ENSG00000106034	CPED1	TRUE	TRUE
chr7	121266271	T	A	ENST00000310396	ENSG00000106034	CPED1	TRUE	TRUE
chr7	121266271	T	G	ENST00000310396	ENSG00000106034	CPED1	TRUE	TRUE
chr7	121266278	G	T	ENST00000310396	ENSG00000106034	CPED1	TRUE	TRUE
chr7	121266290	G	T	ENST00000310396	ENSG00000106034	CPED1	TRUE	TRUE
chr7	121266297	T	A	ENST00000310396	ENSG00000106034	CPED1	TRUE	TRUE
chr7	121266299	C	T	ENST00000310396	ENSG00000106034	CPED1	TRUE	TRUE
chr7	121266302	G	T	ENST00000310396	ENSG00000106034	CPED1	TRUE	TRUE
chr7	121266306	G	A	ENST00000310396	ENSG00000106034	CPED1	TRUE	TRUE
chr7	121266307	G	A	ENST00000310396	ENSG00000106034	CPED1	TRUE	TRUE
chr7	121266308	C	T	ENST00000310396	ENSG00000106034	CPED1	TRUE	TRUE
chr7	121266311	A	T	ENST00000310396	ENSG00000106034	CPED1	TRUE	TRUE
chr7	121266326	A	T	ENST00000310396	ENSG00000106034	CPED1	TRUE	TRUE
chr7	121266334	T	A	ENST00000310396	ENSG00000106034	CPED1	TRUE	TRUE
chr7	121266334	T	G	ENST00000310396	ENSG00000106034	CPED1	TRUE	TRUE
chr7	121266353	A	T	ENST00000310396	ENSG00000106034	CPED1	TRUE	TRUE
chr7	121266360	T	A	ENST00000310396	ENSG00000106034	CPED1	TRUE	TRUE
chr7	121266370	T	A	ENST00000310396	ENSG00000106034	CPED1	TRUE	TRUE
chr7	121266370	T	G	ENST00000310396	ENSG00000106034	CPED1	TRUE	TRUE
chr7	121266376	C	A	ENST00000310396	ENSG00000106034	CPED1	TRUE	TRUE
chr7	121266376	C	G	ENST00000310396	ENSG00000106034	CPED1	TRUE	TRUE
chr7	121266379	T	A	ENST00000310396	ENSG00000106034	CPED1	TRUE	TRUE
chr7	121266379	T	G	ENST00000310396	ENSG00000106034	CPED1	TRUE	TRUE
chr7	121266383	C	T	ENST00000310396	ENSG00000106034	CPED1	TRUE	TRUE
chr7	121266390	G	A	ENST00000310396	ENSG00000106034	CPED1	TRUE	TRUE
chr7	121266391	G	A	ENST00000310396	ENSG00000106034	CPED1	TRUE	TRUE
chr7	121266402	C	A	ENST00000310396	ENSG00000106034	CPED1	TRUE	TRUE
chr7	121266402	C	G	ENST00000310396	ENSG00000106034	CPED1	TRUE	TRUE
chr7	121266405	T	A	ENST00000310396	ENSG00000106034	CPED1	TRUE	TRUE
chr7	121266407	A	T	ENST00000310396	ENSG00000106034	CPED1	TRUE	TRUE
chr7	121266419	G	T	ENST00000310396	ENSG00000106034	CPED1	TRUE	TRUE
chr7	121266431	G	T	ENST00000310396	ENSG00000106034	CPED1	TRUE	TRUE
chr7	121266441	T	A	ENST00000310396	ENSG00000106034	CPED1	TRUE	TRUE
chr7	121266443	C	T	ENST00000310396	ENSG00000106034	CPED1	TRUE	TRUE
chr7	121266446	A	T	ENST00000310396	ENSG00000106034	CPED1	TRUE	TRUE
chr7	121266448	G	A	ENST00000310396	ENSG00000106034	CPED1	TRUE	FALSE
chr7	121266448	G	C	ENST00000310396	ENSG00000106034	CPED1	TRUE	FALSE
chr7	121266448	G	T	ENST00000310396	ENSG00000106034	CPED1	TRUE	FALSE
chr7	121266449	T	A	ENST00000310396	ENSG00000106034	CPED1	TRUE	FALSE
chr7	121266449	T	C	ENST00000310396	ENSG00000106034	CPED1	TRUE	FALSE
chr7	121266449	T	G	ENST00000310396	ENSG00000106034	CPED1	TRUE	FALSE
chr7	121266705	A	C	ENST00000310396	ENSG00000106034	CPED1	TRUE	FALSE
chr7	121266705	A	G	ENST00000310396	ENSG00000106034	CPED1	TRUE	FALSE
chr7	121266705	A	T	ENST00000310396	ENSG00000106034	CPED1	TRUE	FALSE
chr7	121266706	G	A	ENST00000310396	ENSG00000106034	CPED1	TRUE	FALSE
chr7	121266706	G	C	ENST00000310396	ENSG00000106034	CPED1	TRUE	FALSE
chr7	121266706	G	T	ENST00000310396	ENSG00000106034	CPED1	TRUE	FALSE
chr7	121266709	C	A	ENST00000310396	ENSG00000106034	CPED1	TRUE	TRUE
chr7	121266709	C	G	ENST00000310396	ENSG00000106034	CPED1	TRUE	TRUE
chr7	121266720	G	T	ENST00000310396	ENSG00000106034	CPED1	TRUE	TRUE
chr7	121266732	C	T	ENST00000310396	ENSG00000106034	CPED1	TRUE	TRUE
chr7	121266742	T	A	ENST00000310396	ENSG00000106034	CPED1	TRUE	TRUE
chr7	121266759	C	T	ENST00000310396	ENSG00000106034	CPED1	TRUE	TRUE
chr7	121266763	G	A	ENST00000310396	ENSG00000106034	CPED1	TRUE	TRUE
chr7	121266764	G	A	ENST00000310396	ENSG00000106034	CPED1	TRUE	TRUE
chr7	121266783	C	T	ENST00000310396	ENSG00000106034	CPED1	TRUE	TRUE
chr7	121266795	A	T	ENST00000310396	ENSG00000106034	CPED1	TRUE	TRUE
chr7	121266802	T	A	ENST00000310396	ENSG00000106034	CPED1	TRUE	TRUE
chr7	121266804	A	T	ENST00000310396	ENSG00000106034	CPED1	TRUE	TRUE
chr7	121266809	G	A	ENST00000310396	ENSG00000106034	CPED1	TRUE	FALSE
chr7	121266809	G	C	ENST00000310396	ENSG00000106034	CPED1	TRUE	FALSE
chr7	121266809	G	T	ENST00000310396	ENSG00000106034	CPED1	TRUE	FALSE
chr7	121266810	T	A	ENST00000310396	ENSG00000106034	CPED1	TRUE	FALSE
chr7	121266810	T	C	ENST00000310396	ENSG00000106034	CPED1	TRUE	FALSE
chr7	121266810	T	G	ENST00000310396	ENSG00000106034	CPED1	TRUE	FALSE
chr7	121267213	A	C	ENST00000310396	ENSG00000106034	CPED1	TRUE	FALSE
chr7	121267213	A	G	ENST00000310396	ENSG00000106034	CPED1	TRUE	FALSE
chr7	121267213	A	T	ENST00000310396	ENSG00000106034	CPED1	TRUE	FALSE
chr7	121267214	G	A	ENST00000310396	ENSG00000106034	CPED1	TRUE	FALSE
chr7	121267214	G	C	ENST00000310396	ENSG00000106034	CPED1	TRUE	FALSE
chr7	121267214	G	T	ENST00000310396	ENSG00000106034	CPED1	TRUE	FALSE
chr7	121267216	G	T	ENST00000310396	ENSG00000106034	CPED1	TRUE	TRUE
chr7	121267223	T	A	ENST00000310396	ENSG00000106034	CPED1	TRUE	TRUE
chr7	121267223	T	G	ENST00000310396	ENSG00000106034	CPED1	TRUE	TRUE
chr7	121267246	A	T	ENST00000310396	ENSG00000106034	CPED1	TRUE	TRUE
chr7	121267253	T	A	ENST00000310396	ENSG00000106034	CPED1	TRUE	TRUE
chr7	121267255	G	T	ENST00000310396	ENSG00000106034	CPED1	TRUE	TRUE
chr7	121267261	G	T	ENST00000310396	ENSG00000106034	CPED1	TRUE	TRUE
chr7	121267282	G	T	ENST00000310396	ENSG00000106034	CPED1	TRUE	TRUE
chr7	121267295	T	A	ENST00000310396	ENSG00000106034	CPED1	TRUE	TRUE
chr7	121267295	T	G	ENST00000310396	ENSG00000106034	CPED1	TRUE	TRUE
chr7	121267300	C	T	ENST00000310396	ENSG00000106034	CPED1	TRUE	TRUE
chr7	121267303	G	A	ENST00000310396	ENSG00000106034	CPED1	TRUE	FALSE
chr7	121267303	G	C	ENST00000310396	ENSG00000106034	CPED1	TRUE	FALSE
chr7	121267303	G	T	ENST00000310396	ENSG00000106034	CPED1	TRUE	FALSE
chr7	121267304	T	A	ENST00000310396	ENSG00000106034	CPED1	TRUE	FALSE
chr7	121267304	T	C	ENST00000310396	ENSG00000106034	CPED1	FALSE	FALSE
chr7	121267304	T	G	ENST00000310396	ENSG00000106034	CPED1	TRUE	FALSE
chr7	121271282	A	C	ENST00000310396	ENSG00000106034	CPED1	TRUE	FALSE
chr7	121271282	A	G	ENST00000310396	ENSG00000106034	CPED1	TRUE	FALSE
chr7	121271282	A	T	ENST00000310396	ENSG00000106034	CPED1	TRUE	FALSE
chr7	121271283	G	A	ENST00000310396	ENSG00000106034	CPED1	TRUE	FALSE
chr7	121271283	G	C	ENST00000310396	ENSG00000106034	CPED1	TRUE	FALSE
chr7	121271283	G	T	ENST00000310396	ENSG00000106034	CPED1	TRUE	FALSE
chr7	121271287	G	T	ENST00000310396	ENSG00000106034	CPED1	TRUE	TRUE
chr7	121271293	C	T	ENST00000310396	ENSG00000106034	CPED1	TRUE	TRUE
chr7	121271300	T	A	ENST00000310396	ENSG00000106034	CPED1	TRUE	TRUE
chr7	121271300	T	G	ENST00000310396	ENSG00000106034	CPED1	TRUE	TRUE
chr7	121271303	G	A	ENST00000310396	ENSG00000106034	CPED1	TRUE	TRUE
chr7	121271304	G	A	ENST00000310396	ENSG00000106034	CPED1	TRUE	TRUE
chr7	121271305	A	T	ENST00000310396	ENSG00000106034	CPED1	TRUE	TRUE
chr7	121271308	G	T	ENST00000310396	ENSG00000106034	CPED1	TRUE	TRUE
chr7	121271315	T	A	ENST00000310396	ENSG00000106034	CPED1	TRUE	TRUE
chr7	121271335	A	T	ENST00000310396	ENSG00000106034	CPED1	TRUE	TRUE
chr7	121271338	A	T	ENST00000310396	ENSG00000106034	CPED1
chr7	121271349	T	A	ENST00000310396	ENSG00000106034	CPED1	TRUE	TRUE
chr7	121271349	T	G	ENST00000310396	ENSG00000106034	CPED1	TRUE	TRUE
chr7	121271350	G	T	ENST00000310396	ENSG00000106034	CPED1	TRUE	TRUE
chr7	121271388	C	A	ENST00000310396	ENSG00000106034	CPED1	FALSE	FALSE
chr7	121271388	C	G	ENST00000310396	ENSG00000106034	CPED1	FALSE	FALSE
chr7	121271389	A	T	ENST00000310396	ENSG00000106034	CPED1	FALSE	FALSE
chr7	121271392	G	T	ENST00000310396	ENSG00000106034	CPED1	FALSE	FALSE
chr7	121271401	C	T	ENST00000310396	ENSG00000106034	CPED1	FALSE	FALSE
chr7	121271407	A	T	ENST00000310396	ENSG00000106034	CPED1	FALSE	FALSE
chr7	121271412	T	A	ENST00000310396	ENSG00000106034	CPED1	FALSE	FALSE
chr7	121271413	G	T	ENST00000310396	ENSG00000106034	CPED1	FALSE	FALSE
chr7	121271418	T	A	ENST00000310396	ENSG00000106034	CPED1	FALSE	FALSE
chr7	121271428	G	T	ENST00000310396	ENSG00000106034	CPED1	FALSE	FALSE
chr7	121271431	G	A	ENST00000310396	ENSG00000106034	CPED1	TRUE	FALSE
chr7	121271431	G	C	ENST00000310396	ENSG00000106034	CPED1	TRUE	FALSE
chr7	121271431	G	T	ENST00000310396	ENSG00000106034	CPED1	TRUE	FALSE
chr7	121271432	T	A	ENST00000310396	ENSG00000106034	CPED1	TRUE	FALSE
chr7	121271432	T	C	ENST00000310396	ENSG00000106034	CPED1	TRUE	FALSE
chr7	121271432	T	G	ENST00000310396	ENSG00000106034	CPED1	TRUE	FALSE
chr7	121295438	A	C	ENST00000310396	ENSG00000106034	CPED1	TRUE	FALSE
chr7	121295438	A	G	ENST00000310396	ENSG00000106034	CPED1	TRUE	FALSE
chr7	121295438	A	T	ENST00000310396	ENSG00000106034	CPED1	TRUE	FALSE
chr7	121295439	G	A	ENST00000310396	ENSG00000106034	CPED1	TRUE	FALSE
chr7	121295439	G	C	ENST00000310396	ENSG00000106034	CPED1	TRUE	FALSE
chr7	121295439	G	T	ENST00000310396	ENSG00000106034	CPED1	TRUE	FALSE
chr7	121295446	A	T	ENST00000310396	ENSG00000106034	CPED1	FALSE	FALSE
chr7	121295450	C	A	ENST00000310396	ENSG00000106034	CPED1	FALSE	FALSE
chr7	121295450	C	G	ENST00000310396	ENSG00000106034	CPED1	FALSE	FALSE
chr7	121295452	A	T	ENST00000310396	ENSG00000106034	CPED1	FALSE	FALSE
chr7	121295456	T	A	ENST00000310396	ENSG00000106034	CPED1	FALSE	FALSE
chr7	121295456	T	G	ENST00000310396	ENSG00000106034	CPED1	FALSE	FALSE
chr7	121295461	A	T	ENST00000310396	ENSG00000106034	CPED1	FALSE	FALSE
chr7	121295464	G	T	ENST00000310396	ENSG00000106034	CPED1	FALSE	FALSE
chr7	121295469	T	A	ENST00000310396	ENSG00000106034	CPED1	FALSE	FALSE
chr7	121295469	T	G	ENST00000310396	ENSG00000106034	CPED1	FALSE	FALSE
chr7	121295479	A	T	ENST00000310396	ENSG00000106034	CPED1	FALSE	FALSE
chr7	121295485	A	T	ENST00000310396	ENSG00000106034	CPED1	FALSE	FALSE
chr7	121295488	A	T	ENST00000310396	ENSG00000106034	CPED1	FALSE	FALSE
chr7	121295492	C	A	ENST00000310396	ENSG00000106034	CPED1	FALSE	FALSE
chr7	121295492	C	G	ENST00000310396	ENSG00000106034	CPED1	FALSE	FALSE
chr7	121295494	A	T	ENST00000310396	ENSG00000106034	CPED1	FALSE	FALSE
chr7	121295509	G	T	ENST00000310396	ENSG00000106034	CPED1	FALSE	FALSE
chr7	121295512	A	T	ENST00000310396	ENSG00000106034	CPED1	FALSE	FALSE
chr7	121295517	T	A	ENST00000310396	ENSG00000106034	CPED1	FALSE	FALSE
chr7	121295517	T	G	ENST00000310396	ENSG00000106034	CPED1	FALSE	FALSE
chr7	121295527	C	T	ENST00000310396	ENSG00000106034	CPED1	FALSE	FALSE
chr7	121295533	A	T	ENST00000310396	ENSG00000106034	CPED1	FALSE	FALSE
chr7	121295539	C	T	ENST00000310396	ENSG00000106034	CPED1	FALSE	FALSE
chr7	121295542	C	T	ENST00000310396	ENSG00000106034	CPED1	FALSE	FALSE
chr7	121295563	C	T	ENST00000310396	ENSG00000106034	CPED1	FALSE	FALSE
chr7	121295567	C	A	ENST00000310396	ENSG00000106034	CPED1	FALSE	FALSE
chr7	121295574	T	A	ENST00000310396	ENSG00000106034	CPED1	FALSE	FALSE
chr7	121295574	T	G	ENST00000310396	ENSG00000106034	CPED1	FALSE	FALSE
chr7	121295581	A	T	ENST00000310396	ENSG00000106034	CPED1	FALSE	FALSE
chr7	121295596	C	T	ENST00000310396	ENSG00000106034	CPED1	FALSE	FALSE
chr7	121295604	T	A	ENST00000310396	ENSG00000106034	CPED1	FALSE	FALSE
chr7	121295608	G	T	ENST00000310396	ENSG00000106034	CPED1	FALSE	FALSE
chr7	121295631	T	A	ENST00000310396	ENSG00000106034	CPED1	FALSE	FALSE
chr7	121295638	A	T	ENST00000310396	ENSG00000106034	CPED1	FALSE	FALSE
chr7	121329314	G	T	ENST00000222462	ENSG00000002745	WNT16	FALSE	FALSE
chr7	121329327	T	A	ENST00000222462	ENSG00000002745	WNT16	FALSE	FALSE
chr7	121329331	C	A	ENST00000222462	ENSG00000002745	WNT16	FALSE	FALSE
chr7	121329339	G	A	ENST00000222462	ENSG00000002745	WNT16	FALSE	FALSE
chr7	121329340	G	A	ENST00000222462	ENSG00000002745	WNT16	FALSE	FALSE
chr7	121329367	C	A	ENST00000222462	ENSG00000002745	WNT16	TRUE	TRUE
chr7	121329367	C	G	ENST00000222462	ENSG00000002745	WNT16	TRUE	TRUE
chr7	121329368	G	T	ENST00000222462	ENSG00000002745	WNT16	TRUE	TRUE
chr7	121329374	C	T	ENST00000222462	ENSG00000002745	WNT16	TRUE	TRUE
chr7	121329377	G	T	ENST00000222462	ENSG00000002745	WNT16	TRUE	TRUE
chr7	121329384	G	A	ENST00000222462	ENSG00000002745	WNT16	TRUE	TRUE
chr7	121329385	G	A	ENST00000222462	ENSG00000002745	WNT16	TRUE	TRUE
chr7	121329388	G	A	ENST00000222462	ENSG00000002745	WNT16	FALSE	FALSE
chr7	121329388	G	C	ENST00000222462	ENSG00000002745	WNT16	FALSE	FALSE
chr7	121329388	G	T	ENST00000222462	ENSG00000002745	WNT16	FALSE	FALSE
chr7	121329389	T	A	ENST00000222462	ENSG00000002745	WNT16	FALSE	FALSE
chr7	121329389	T	C	ENST00000222462	ENSG00000002745	WNT16	FALSE	FALSE
chr7	121329389	T	G	ENST00000222462	ENSG00000002745	WNT16	FALSE	FALSE
chr7	121329565	A	C	ENST00000222462	ENSG00000002745	WNT16	TRUE	FALSE
chr7	121329565	A	G	ENST00000222462	ENSG00000002745	WNT16	TRUE	FALSE
chr7	121329565	A	T	ENST00000222462	ENSG00000002745	WNT16	TRUE	FALSE
chr7	121329566	G	A	ENST00000222462	ENSG00000002745	WNT16	TRUE	FALSE
chr7	121329566	G	C	ENST00000222462	ENSG00000002745	WNT16	TRUE	FALSE
chr7	121329566	G	T	ENST00000222462	ENSG00000002745	WNT16	TRUE	FALSE
chr7	121329569	G	A	ENST00000222462	ENSG00000002745	WNT16	TRUE	TRUE
chr7	121329570	G	A	ENST00000222462	ENSG00000002745	WNT16	TRUE	TRUE
chr7	121329572	T	A	ENST00000222462	ENSG00000002745	WNT16	TRUE	TRUE
chr7	121329598	G	T	ENST00000222462	ENSG00000002745	WNT16	TRUE	TRUE
chr7	121329601	A	T	ENST00000222462	ENSG00000002745	WNT16	TRUE	TRUE
chr7	121329612	C	A	ENST00000222462	ENSG00000002745	WNT16	TRUE	TRUE
chr7	121329620	T	A	ENST00000222462	ENSG00000002745	WNT16	TRUE	TRUE
chr7	121329637	C	T	ENST00000222462	ENSG00000002745	WNT16	TRUE	TRUE
chr7	121329640	A	T	ENST00000222462	ENSG00000002745	WNT16	TRUE	TRUE
chr7	121329643	G	T	ENST00000222462	ENSG00000002745	WNT16	TRUE	TRUE
chr7	121329651	C	A	ENST00000222462	ENSG00000002745	WNT16	TRUE	TRUE
chr7	121329652	A	T	ENST00000222462	ENSG00000002745	WNT16	TRUE	TRUE
chr7	121329658	A	T	ENST00000222462	ENSG00000002745	WNT16	TRUE	TRUE
chr7	121329666	C	A	ENST00000222462	ENSG00000002745	WNT16	TRUE	TRUE
chr7	121329666	C	G	ENST00000222462	ENSG00000002745	WNT16	TRUE	TRUE
chr7	121329682	C	T	ENST00000222462	ENSG00000002745	WNT16	TRUE	TRUE
chr7	121329685	G	T	ENST00000222462	ENSG00000002745	WNT16	TRUE	TRUE
chr7	121329706	C	T	ENST00000222462	ENSG00000002745	WNT16	TRUE	TRUE
chr7	121329709	G	T	ENST00000222462	ENSG00000002745	WNT16	TRUE	TRUE
chr7	121329714	C	A	ENST00000222462	ENSG00000002745	WNT16	TRUE	TRUE
chr7	121329721	C	T	ENST00000222462	ENSG00000002745	WNT16	TRUE	TRUE
chr7	121329727	A	T	ENST00000222462	ENSG00000002745	WNT16	TRUE	TRUE
chr7	121329733	G	T	ENST00000222462	ENSG00000002745	WNT16	TRUE	TRUE
chr7	121329736	A	T	ENST00000222462	ENSG00000002745	WNT16	TRUE	TRUE
chr7	121329740	G	A	ENST00000222462	ENSG00000002745	WNT16	TRUE	TRUE
chr7	121329741	G	A	ENST00000222462	ENSG00000002745	WNT16	TRUE	TRUE
chr7	121329747	C	A	ENST00000222462	ENSG00000002745	WNT16	TRUE	TRUE
chr7	121329804	C	A	ENST00000222462	ENSG00000002745	WNT16	TRUE	TRUE
chr7	121329804	C	G	ENST00000222462	ENSG00000002745	WNT16	TRUE	TRUE
chr7	121329805	G	T	ENST00000222462	ENSG00000002745	WNT16	TRUE	TRUE
chr7	121329818	G	A	ENST00000222462	ENSG00000002745	WNT16	TRUE	FALSE
chr7	121329818	G	C	ENST00000222462	ENSG00000002745	WNT16	TRUE	FALSE
chr7	121329818	G	T	ENST00000222462	ENSG00000002745	WNT16	TRUE	FALSE
chr7	121329819	T	A	ENST00000222462	ENSG00000002745	WNT16	TRUE	FALSE
chr7	121329819	T	C	ENST00000222462	ENSG00000002745	WNT16	TRUE	FALSE
chr7	121329819	T	G	ENST00000222462	ENSG00000002745	WNT16	TRUE	FALSE
chr7	121331676	A	C	ENST00000222462	ENSG00000002745	WNT16	TRUE	FALSE
chr7	121331676	A	G	ENST00000222462	ENSG00000002745	WNT16	TRUE	FALSE
chr7	121331676	A	T	ENST00000222462	ENSG00000002745	WNT16	TRUE	FALSE
chr7	121331677	G	A	ENST00000222462	ENSG00000002745	WNT16	TRUE	FALSE
chr7	121331677	G	C	ENST00000222462	ENSG00000002745	WNT16	TRUE	FALSE
chr7	121331677	G	T	ENST00000222462	ENSG00000002745	WNT16	TRUE	FALSE
chr7	121331683	A	T	ENST00000222462	ENSG00000002745	WNT16	TRUE	TRUE
chr7	121331686	G	T	ENST00000222462	ENSG00000002745	WNT16	TRUE	TRUE
chr7	121331703	T	A	ENST00000222462	ENSG00000002745	WNT16	TRUE	TRUE
chr7	121331703	T	G	ENST00000222462	ENSG00000002745	WNT16	TRUE	TRUE
chr7	121331744	C	A	ENST00000222462	ENSG00000002745	WNT16	TRUE	TRUE
chr7	121331744	C	G	ENST00000222462	ENSG00000002745	WNT16	TRUE	TRUE
chr7	121331748	C	A	ENST00000222462	ENSG00000002745	WNT16	TRUE	TRUE
chr7	121331767	G	T	ENST00000222462	ENSG00000002745	WNT16	TRUE	TRUE
chr7	121331772	T	A	ENST00000222462	ENSG00000002745	WNT16	TRUE	TRUE
chr7	121331778	T	A	ENST00000222462	ENSG00000002745	WNT16	TRUE	TRUE
chr7	121331789	T	A	ENST00000222462	ENSG00000002745	WNT16	TRUE	TRUE
chr7	121331791	C	T	ENST00000222462	ENSG00000002745	WNT16	TRUE	TRUE
chr7	121331804	C	A	ENST00000222462	ENSG00000002745	WNT16	TRUE	TRUE
chr7	121331804	C	G	ENST00000222462	ENSG00000002745	WNT16	TRUE	TRUE
chr7	121331812	G	T	ENST00000222462	ENSG00000002745	WNT16	TRUE	TRUE
chr7	121331819	G	A	ENST00000222462	ENSG00000002745	WNT16	TRUE	TRUE
chr7	121331820	G	A	ENST00000222462	ENSG00000002745	WNT16	TRUE	TRUE
chr7	121331825	G	A	ENST00000222462	ENSG00000002745	WNT16	TRUE	TRUE
chr7	121331826	G	A	ENST00000222462	ENSG00000002745	WNT16	TRUE	TRUE
chr7	121331835	C	A	ENST00000222462	ENSG00000002745	WNT16	TRUE	TRUE
chr7	121331848	C	T	ENST00000222462	ENSG00000002745	WNT16	TRUE	TRUE
chr7	121331853	T	A	ENST00000222462	ENSG00000002745	WNT16	TRUE	TRUE
chr7	121331853	T	G	ENST00000222462	ENSG00000002745	WNT16	TRUE	TRUE
chr7	121331861	G	A	ENST00000222462	ENSG00000002745	WNT16	TRUE	TRUE
chr7	121331862	G	A	ENST00000222462	ENSG00000002745	WNT16	TRUE	TRUE
chr7	121331869	A	T	ENST00000222462	ENSG00000002745	WNT16	TRUE	TRUE
chr7	121331872	A	T	ENST00000222462	ENSG00000002745	WNT16	TRUE	TRUE
chr7	121331893	G	T	ENST00000222462	ENSG00000002745	WNT16	TRUE	TRUE
chr7	121331908	A	T	ENST00000222462	ENSG00000002745	WNT16	TRUE	TRUE
chr7	121331911	G	T	ENST00000222462	ENSG00000002745	WNT16	TRUE	TRUE
chr7	121331917	A	T	ENST00000222462	ENSG00000002745	WNT16	FALSE	FALSE
chr7	121331927	T	A	ENST00000222462	ENSG00000002745	WNT16	FALSE	FALSE
chr7	121331927	T	G	ENST00000222462	ENSG00000002745	WNT16	FALSE	FALSE
chr7	121331950	G	T	ENST00000222462	ENSG00000002745	WNT16	FALSE	FALSE
chr7	121331956	G	T	ENST00000222462	ENSG00000002745	WNT16	FALSE	FALSE
chr7	121331962	C	T	ENST00000222462	ENSG00000002745	WNT16	FALSE	FALSE
chr7	121331965	G	A	ENST00000222462	ENSG00000002745	WNT16	TRUE	FALSE
chr7	121331965	G	C	ENST00000222462	ENSG00000002745	WNT16	TRUE	FALSE
chr7	121331965	G	T	ENST00000222462	ENSG00000002745	WNT16	TRUE	FALSE
chr7	121331966	T	A	ENST00000222462	ENSG00000002745	WNT16	TRUE	FALSE
chr7	121331966	T	C	ENST00000222462	ENSG00000002745	WNT16	FALSE	FALSE
chr7	121331966	T	G	ENST00000222462	ENSG00000002745	WNT16	TRUE	FALSE
chr7	121338879	A	C	ENST00000222462	ENSG00000002745	WNT16	TRUE	FALSE
chr7	121338879	A	G	ENST00000222462	ENSG00000002745	WNT16	TRUE	FALSE
chr7	121338879	A	T	ENST00000222462	ENSG00000002745	WNT16	TRUE	FALSE
chr7	121338880	G	A	ENST00000222462	ENSG00000002745	WNT16	TRUE	FALSE
chr7	121338880	G	C	ENST00000222462	ENSG00000002745	WNT16	TRUE	FALSE
chr7	121338880	G	T	ENST00000222462	ENSG00000002745	WNT16	TRUE	FALSE
chr7	121338890	A	T	ENST00000222462	ENSG00000002745	WNT16	FALSE	FALSE
chr7	121338894	T	A	ENST00000222462	ENSG00000002745	WNT16	FALSE	FALSE
chr7	121338900	C	A	ENST00000222462	ENSG00000002745	WNT16	FALSE	FALSE
chr7	121338900	C	G	ENST00000222462	ENSG00000002745	WNT16	FALSE	FALSE
chr7	121338910	C	A	ENST00000222462	ENSG00000002745	WNT16	FALSE	FALSE
chr7	121338916	C	A	ENST00000222462	ENSG00000002745	WNT16	FALSE	FALSE
chr7	121338920	G	T	ENST00000222462	ENSG00000002745	WNT16	FALSE	FALSE
chr7	121338937	T	A	ENST00000222462	ENSG00000002745	WNT16	FALSE	FALSE
chr7	121338944	A	T	ENST00000222462	ENSG00000002745	WNT16	FALSE	FALSE
chr7	121338952	C	A	ENST00000222462	ENSG00000002745	WNT16	FALSE	FALSE
chr7	121338954	G	A	ENST00000222462	ENSG00000002745	WNT16	FALSE	FALSE
chr7	121338955	G	A	ENST00000222462	ENSG00000002745	WNT16	FALSE	FALSE
chr7	121338956	A	T	ENST00000222462	ENSG00000002745	WNT16	FALSE	FALSE
chr7	121338974	G	T	ENST00000222462	ENSG00000002745	WNT16	FALSE	FALSE
chr7	121338977	A	T	ENST00000222462	ENSG00000002745	WNT16	FALSE	FALSE
chr7	121338990	T	A	ENST00000222462	ENSG00000002745	WNT16	FALSE	FALSE
chr7	121338993	T	A	ENST00000222462	ENSG00000002745	WNT16	FALSE	FALSE
chr7	121338995	A	T	ENST00000222462	ENSG00000002745	WNT16	FALSE	FALSE
chr7	121339001	A	T	ENST00000222462	ENSG00000002745	WNT16	FALSE	FALSE
chr7	121339006	T	A	ENST00000222462	ENSG00000002745	WNT16	FALSE	FALSE
chr7	121339006	T	G	ENST00000222462	ENSG00000002745	WNT16	FALSE	FALSE
chr7	121339007	G	T	ENST00000222462	ENSG00000002745	WNT16	FALSE	FALSE
chr7	121339019	C	T	ENST00000222462	ENSG00000002745	WNT16	FALSE	FALSE
chr7	121339026	C	A	ENST00000222462	ENSG00000002745	WNT16	FALSE	FALSE
chr7	121339026	C	G	ENST00000222462	ENSG00000002745	WNT16	FALSE	FALSE
chr7	121339031	A	T	ENST00000222462	ENSG00000002745	WNT16	FALSE	FALSE
chr7	121339037	A	T	ENST00000222462	ENSG00000002745	WNT16	FALSE	FALSE
chr7	121339043	A	T	ENST00000222462	ENSG00000002745	WNT16	FALSE	FALSE
chr7	121339055	A	T	ENST00000222462	ENSG00000002745	WNT16	FALSE	FALSE
chr7	121339058	G	T	ENST00000222462	ENSG00000002745	WNT16	FALSE	FALSE
chr7	121339061	A	T	ENST00000222462	ENSG00000002745	WNT16	FALSE	FALSE
chr7	121339067	C	T	ENST00000222462	ENSG00000002745	WNT16	FALSE	FALSE
chr7	121339073	A	T	ENST00000222462	ENSG00000002745	WNT16	FALSE	FALSE
chr7	121339088	A	T	ENST00000222462	ENSG00000002745	WNT16	FALSE	FALSE
chr7	121339105	T	A	ENST00000222462	ENSG00000002745	WNT16	FALSE	FALSE
chr7	121339105	T	G	ENST00000222462	ENSG00000002745	WNT16	FALSE	FALSE
chr7	121339112	A	T	ENST00000222462	ENSG00000002745	WNT16	FALSE	FALSE
chr7	121339126	C	A	ENST00000222462	ENSG00000002745	WNT16	FALSE	FALSE
chr7	121339126	C	G	ENST00000222462	ENSG00000002745	WNT16	FALSE	FALSE
chr7	121339129	T	A	ENST00000222462	ENSG00000002745	WNT16	FALSE	FALSE
chr7	121339133	G	T	ENST00000222462	ENSG00000002745	WNT16	FALSE	FALSE
chr7	121339139	A	T	ENST00000222462	ENSG00000002745	WNT16	FALSE	FALSE
chr7	121339142	A	T	ENST00000222462	ENSG00000002745	WNT16	FALSE	FALSE
chr7	121339148	G	T	ENST00000222462	ENSG00000002745	WNT16	FALSE	FALSE
chr7	121339163	C	T	ENST00000222462	ENSG00000002745	WNT16	FALSE	FALSE
chr7	121339169	A	T	ENST00000222462	ENSG00000002745	WNT16	FALSE	FALSE
chr7	121339172	G	T	ENST00000222462	ENSG00000002745	WNT16	FALSE	FALSE
chr7	121339177	C	A	ENST00000222462	ENSG00000002745	WNT16	FALSE	FALSE
chr7	121339188	C	A	ENST00000222462	ENSG00000002745	WNT16	FALSE	FALSE
chr7	121339188	C	G	ENST00000222462	ENSG00000002745	WNT16	FALSE	FALSE
chr7	121339190	G	T	ENST00000222462	ENSG00000002745	WNT16	FALSE	FALSE
chr7	121339207	C	A	ENST00000222462	ENSG00000002745	WNT16	FALSE	FALSE
chr7	121339219	C	A	ENST00000222462	ENSG00000002745	WNT16	FALSE	FALSE
chr7	121339222	T	A	ENST00000222462	ENSG00000002745	WNT16	FALSE	FALSE
chr7	121339226	C	T	ENST00000222462	ENSG00000002745	WNT16	FALSE	FALSE
chr7	121339234	C	A	ENST00000222462	ENSG00000002745	WNT16	FALSE	FALSE
chr7	121339234	C	G	ENST00000222462	ENSG00000002745	WNT16	FALSE	FALSE
chr7	121339259	G	T	ENST00000222462	ENSG00000002745	WNT16	FALSE	FALSE
chr7	121339267	T	A	ENST00000222462	ENSG00000002745	WNT16	FALSE	FALSE
chr7	121339268	G	T	ENST00000222462	ENSG00000002745	WNT16	FALSE	FALSE
chr7	121339273	T	A	ENST00000222462	ENSG00000002745	WNT16	FALSE	FALSE
chr7	121339274	A	T	ENST00000222462	ENSG00000002745	WNT16	FALSE	FALSE
chr7	121339284	G	A	ENST00000222462	ENSG00000002745	WNT16	FALSE	FALSE
chr7	121339285	G	A	ENST00000222462	ENSG00000002745	WNT16	FALSE	FALSE
chr7	121339288	C	A	ENST00000222462	ENSG00000002745	WNT16	FALSE	FALSE
chr7	121339291	C	A	ENST00000222462	ENSG00000002745	WNT16	FALSE	FALSE
chr7	121339294	T	A	ENST00000222462	ENSG00000002745	WNT16	FALSE	FALSE
chr7	121339294	T	G	ENST00000222462	ENSG00000002745	WNT16	FALSE	FALSE
chr7	121339303	C	A	ENST00000222462	ENSG00000002745	WNT16	FALSE	FALSE
chr7	121339312	T	A	ENST00000222462	ENSG00000002745	WNT16	FALSE	FALSE
chr7	121339313	G	T	ENST00000222462	ENSG00000002745	WNT16	FALSE	FALSE
chr7	121339339	C	A	ENST00000222462	ENSG00000002745	WNT16	FALSE	FALSE
chr7	121339340	A	T	ENST00000222462	ENSG00000002745	WNT16	FALSE	FALSE
chr7	121350469	G	A	ENST00000359943	ENSG00000196937	FAM3C
chr7	121350472	T	A	ENST00000359943	ENSG00000196937	FAM3C
chr7	121350475	G	A	ENST00000359943	ENSG00000196937	FAM3C
chr7	121350482	G	T	ENST00000359943	ENSG00000196937	FAM3C
chr7	121350487	C	A	ENST00000359943	ENSG00000196937	FAM3C
chr7	121350490	C	A	ENST00000359943	ENSG00000196937	FAM3C
chr7	121350496	C	A	ENST00000359943	ENSG00000196937	FAM3C
chr7	121350505	C	A	ENST00000359943	ENSG00000196937	FAM3C	FALSE	FALSE
chr7	121350509	C	T	ENST00000359943	ENSG00000196937	FAM3C	FALSE	FALSE
chr7	121350510	C	T	ENST00000359943	ENSG00000196937	FAM3C	FALSE	FALSE
chr7	121350514	C	A	ENST00000359943	ENSG00000196937	FAM3C	FALSE	FALSE
chr7	121350517	C	A	ENST00000359943	ENSG00000196937	FAM3C	FALSE	FALSE
chr7	121350518	A	C	ENST00000359943	ENSG00000196937	FAM3C	FALSE	FALSE
chr7	121350518	A	T	ENST00000359943	ENSG00000196937	FAM3C	FALSE	FALSE
chr7	121350523	T	A	ENST00000359943	ENSG00000196937	FAM3C	FALSE	FALSE
chr7	121350535	T	A	ENST00000359943	ENSG00000196937	FAM3C	FALSE	FALSE
chr7	121350544	T	A	ENST00000359943	ENSG00000196937	FAM3C	FALSE	FALSE
chr7	121350551	C	A	ENST00000359943	ENSG00000196937	FAM3C	FALSE	FALSE
chr7	121350551	C	G	ENST00000359943	ENSG00000196937	FAM3C	FALSE	FALSE
chr7	121350551	C	T	ENST00000359943	ENSG00000196937	FAM3C	FALSE	FALSE
chr7	121350552	T	A	ENST00000359943	ENSG00000196937	FAM3C	FALSE	FALSE
chr7	121350552	T	C	ENST00000359943	ENSG00000196937	FAM3C	FALSE	FALSE
chr7	121350552	T	G	ENST00000359943	ENSG00000196937	FAM3C	FALSE	FALSE
chr7	121351141	A	C	ENST00000359943	ENSG00000196937	FAM3C	TRUE	FALSE
chr7	121351141	A	G	ENST00000359943	ENSG00000196937	FAM3C	TRUE	FALSE
chr7	121351141	A	T	ENST00000359943	ENSG00000196937	FAM3C	TRUE	FALSE
chr7	121351142	C	A	ENST00000359943	ENSG00000196937	FAM3C	TRUE	FALSE
chr7	121351142	C	G	ENST00000359943	ENSG00000196937	FAM3C	TRUE	FALSE
chr7	121351142	C	T	ENST00000359943	ENSG00000196937	FAM3C	TRUE	FALSE
chr7	121351145	G	A	ENST00000359943	ENSG00000196937	FAM3C	FALSE	FALSE
chr7	121351148	C	A	ENST00000359943	ENSG00000196937	FAM3C	FALSE	FALSE
chr7	121351160	T	A	ENST00000359943	ENSG00000196937	FAM3C	FALSE	FALSE
chr7	121351166	T	A	ENST00000359943	ENSG00000196937	FAM3C	FALSE	FALSE
chr7	121351175	T	A	ENST00000359943	ENSG00000196937	FAM3C	FALSE	FALSE
chr7	121351182	A	T	ENST00000359943	ENSG00000196937	FAM3C	FALSE	FALSE
chr7	121351191	C	T	ENST00000359943	ENSG00000196937	FAM3C	FALSE	FALSE
chr7	121351192	C	T	ENST00000359943	ENSG00000196937	FAM3C	FALSE	FALSE
chr7	121351202	T	A	ENST00000359943	ENSG00000196937	FAM3C	TRUE	TRUE
chr7	121351234	A	T	ENST00000359943	ENSG00000196937	FAM3C	TRUE	TRUE
chr7	121351259	C	A	ENST00000359943	ENSG00000196937	FAM3C	TRUE	TRUE
chr7	121351270	C	A	ENST00000359943	ENSG00000196937	FAM3C	TRUE	FALSE
chr7	121351270	C	G	ENST00000359943	ENSG00000196937	FAM3C	TRUE	FALSE
chr7	121351270	C	T	ENST00000359943	ENSG00000196937	FAM3C	TRUE	FALSE
chr7	121351271	T	A	ENST00000359943	ENSG00000196937	FAM3C	TRUE	FALSE
chr7	121351271	T	C	ENST00000359943	ENSG00000196937	FAM3C	TRUE	FALSE
chr7	121351271	T	G	ENST00000359943	ENSG00000196937	FAM3C	TRUE	FALSE
chr7	121360041	A	C	ENST00000359943	ENSG00000196937	FAM3C	TRUE	FALSE
chr7	121360041	A	G	ENST00000359943	ENSG00000196937	FAM3C	TRUE	FALSE
chr7	121360041	A	T	ENST00000359943	ENSG00000196937	FAM3C	TRUE	FALSE
chr7	121360042	C	A	ENST00000359943	ENSG00000196937	FAM3C	TRUE	FALSE
chr7	121360042	C	G	ENST00000359943	ENSG00000196937	FAM3C	TRUE	FALSE
chr7	121360042	C	T	ENST00000359943	ENSG00000196937	FAM3C	TRUE	FALSE
chr7	121360044	T	A	ENST00000359943	ENSG00000196937	FAM3C
chr7	121360053	C	A	ENST00000359943	ENSG00000196937	FAM3C	TRUE	TRUE
chr7	121360060	G	C	ENST00000359943	ENSG00000196937	FAM3C	TRUE	TRUE
chr7	121360060	G	T	ENST00000359943	ENSG00000196937	FAM3C	TRUE	TRUE
chr7	121360068	C	A	ENST00000359943	ENSG00000196937	FAM3C	TRUE	TRUE
chr7	121360073	A	C	ENST00000359943	ENSG00000196937	FAM3C	TRUE	TRUE
chr7	121360073	A	T	ENST00000359943	ENSG00000196937	FAM3C	TRUE	TRUE
chr7	121360086	C	A	ENST00000359943	ENSG00000196937	FAM3C	TRUE	TRUE
chr7	121360092	G	A	ENST00000359943	ENSG00000196937	FAM3C	TRUE	TRUE
chr7	121360101	T	A	ENST00000359943	ENSG00000196937	FAM3C	TRUE	TRUE
chr7	121360110	C	A	ENST00000359943	ENSG00000196937	FAM3C	TRUE	TRUE
chr7	121360128	C	A	ENST00000359943	ENSG00000196937	FAM3C	TRUE	FALSE
chr7	121360128	C	G	ENST00000359943	ENSG00000196937	FAM3C	TRUE	FALSE
chr7	121360128	C	T	ENST00000359943	ENSG00000196937	FAM3C	TRUE	FALSE
chr7	121360129	T	A	ENST00000359943	ENSG00000196937	FAM3C	TRUE	FALSE
chr7	121360129	T	C	ENST00000359943	ENSG00000196937	FAM3C	TRUE	FALSE
chr7	121360129	T	G	ENST00000359943	ENSG00000196937	FAM3C	TRUE	FALSE
chr7	121362895	A	C	ENST00000359943	ENSG00000196937	FAM3C	FALSE	FALSE
chr7	121362895	A	G	ENST00000359943	ENSG00000196937	FAM3C	FALSE	FALSE
chr7	121362895	A	T	ENST00000359943	ENSG00000196937	FAM3C	FALSE	FALSE
chr7	121362896	C	A	ENST00000359943	ENSG00000196937	FAM3C	FALSE	FALSE
chr7	121362896	C	G	ENST00000359943	ENSG00000196937	FAM3C	FALSE	FALSE
chr7	121362896	C	T	ENST00000359943	ENSG00000196937	FAM3C	FALSE	FALSE
chr7	121362900	C	A	ENST00000359943	ENSG00000196937	FAM3C	TRUE	TRUE
chr7	121362903	C	A	ENST00000359943	ENSG00000196937	FAM3C	TRUE	TRUE
chr7	121362904	C	T	ENST00000359943	ENSG00000196937	FAM3C	TRUE	TRUE
chr7	121362905	C	T	ENST00000359943	ENSG00000196937	FAM3C	TRUE	TRUE
chr7	121362916	A	C	ENST00000359943	ENSG00000196937	FAM3C	TRUE	TRUE
chr7	121362916	A	T	ENST00000359943	ENSG00000196937	FAM3C	TRUE	TRUE
chr7	121362921	T	A	ENST00000359943	ENSG00000196937	FAM3C	TRUE	TRUE
chr7	121362929	A	C	ENST00000359943	ENSG00000196937	FAM3C	TRUE	TRUE
chr7	121362929	A	T	ENST00000359943	ENSG00000196937	FAM3C	TRUE	TRUE
chr7	121362936	C	A	ENST00000359943	ENSG00000196937	FAM3C	TRUE	TRUE
chr7	121362939	C	A	ENST00000359943	ENSG00000196937	FAM3C	TRUE	TRUE
chr7	121362945	T	A	ENST00000359943	ENSG00000196937	FAM3C
chr7	121362948	C	A	ENST00000359943	ENSG00000196937	FAM3C	FALSE	FALSE
chr7	121362948	C	G	ENST00000359943	ENSG00000196937	FAM3C	FALSE	FALSE
chr7	121362948	C	T	ENST00000359943	ENSG00000196937	FAM3C	FALSE	FALSE
chr7	121362949	T	A	ENST00000359943	ENSG00000196937	FAM3C	FALSE	FALSE
chr7	121362949	T	C	ENST00000359943	ENSG00000196937	FAM3C	FALSE	FALSE
chr7	121362949	T	G	ENST00000359943	ENSG00000196937	FAM3C	FALSE	FALSE
chr7	121364128	A	C	ENST00000359943	ENSG00000196937	FAM3C	TRUE	FALSE
chr7	121364128	A	G	ENST00000359943	ENSG00000196937	FAM3C	TRUE	FALSE
chr7	121364128	A	T	ENST00000359943	ENSG00000196937	FAM3C	TRUE	FALSE
chr7	121364129	C	A	ENST00000359943	ENSG00000196937	FAM3C	TRUE	FALSE
chr7	121364129	C	G	ENST00000359943	ENSG00000196937	FAM3C	TRUE	FALSE
chr7	121364129	C	T	ENST00000359943	ENSG00000196937	FAM3C	TRUE	FALSE
chr7	121364130	C	A	ENST00000359943	ENSG00000196937	FAM3C	TRUE	TRUE
chr7	121364138	A	T	ENST00000359943	ENSG00000196937	FAM3C	TRUE	TRUE
chr7	121364157	T	A	ENST00000359943	ENSG00000196937	FAM3C	TRUE	TRUE
chr7	121364160	C	A	ENST00000359943	ENSG00000196937	FAM3C	TRUE	TRUE
chr7	121364172	T	A	ENST00000359943	ENSG00000196937	FAM3C	TRUE	TRUE
chr7	121364186	A	C	ENST00000359943	ENSG00000196937	FAM3C	TRUE	TRUE
chr7	121364186	A	T	ENST00000359943	ENSG00000196937	FAM3C	TRUE	TRUE
chr7	121364189	C	A	ENST00000359943	ENSG00000196937	FAM3C	TRUE	FALSE
chr7	121364189	C	G	ENST00000359943	ENSG00000196937	FAM3C	TRUE	FALSE
chr7	121364189	C	T	ENST00000359943	ENSG00000196937	FAM3C	TRUE	FALSE
chr7	121364190	T	A	ENST00000359943	ENSG00000196937	FAM3C	TRUE	FALSE
chr7	121364190	T	C	ENST00000359943	ENSG00000196937	FAM3C	TRUE	FALSE
chr7	121364190	T	G	ENST00000359943	ENSG00000196937	FAM3C	TRUE	FALSE
chr7	121371298	A	C	ENST00000359943	ENSG00000196937	FAM3C	TRUE	FALSE
chr7	121371298	A	G	ENST00000359943	ENSG00000196937	FAM3C	TRUE	FALSE
chr7	121371298	A	T	ENST00000359943	ENSG00000196937	FAM3C	TRUE	FALSE
chr7	121371299	C	A	ENST00000359943	ENSG00000196937	FAM3C	TRUE	FALSE
chr7	121371299	C	G	ENST00000359943	ENSG00000196937	FAM3C	TRUE	FALSE
chr7	121371299	C	T	ENST00000359943	ENSG00000196937	FAM3C	TRUE	FALSE
chr7	121371310	C	A	ENST00000359943	ENSG00000196937	FAM3C	TRUE	TRUE
chr7	121371314	G	T	ENST00000359943	ENSG00000196937	FAM3C	TRUE	TRUE
chr7	121371322	T	A	ENST00000359943	ENSG00000196937	FAM3C	TRUE	TRUE
chr7	121371328	C	A	ENST00000359943	ENSG00000196937	FAM3C	TRUE	TRUE
chr7	121371346	C	A	ENST00000359943	ENSG00000196937	FAM3C	TRUE	TRUE
chr7	121371358	T	A	ENST00000359943	ENSG00000196937	FAM3C	TRUE	TRUE
chr7	121371373	T	A	ENST00000359943	ENSG00000196937	FAM3C	TRUE	TRUE
chr7	121371376	C	A	ENST00000359943	ENSG00000196937	FAM3C	TRUE	TRUE
chr7	121371380	G	T	ENST00000359943	ENSG00000196937	FAM3C	TRUE	TRUE
chr7	121371388	T	A	ENST00000359943	ENSG00000196937	FAM3C	TRUE	TRUE
chr7	121371390	G	C	ENST00000359943	ENSG00000196937	FAM3C	TRUE	TRUE
chr7	121371390	G	T	ENST00000359943	ENSG00000196937	FAM3C	TRUE	TRUE
chr7	121371398	A	T	ENST00000359943	ENSG00000196937	FAM3C	TRUE	TRUE
chr7	121371403	T	A	ENST00000359943	ENSG00000196937	FAM3C	TRUE	TRUE
chr7	121371404	A	C	ENST00000359943	ENSG00000196937	FAM3C	TRUE	TRUE
chr7	121371404	A	T	ENST00000359943	ENSG00000196937	FAM3C	TRUE	TRUE
chr7	121371409	T	A	ENST00000359943	ENSG00000196937	FAM3C	TRUE	TRUE
chr7	121371418	T	A	ENST00000359943	ENSG00000196937	FAM3C	TRUE	TRUE
chr7	121371424	C	A	ENST00000359943	ENSG00000196937	FAM3C	TRUE	FALSE
chr7	121371424	C	G	ENST00000359943	ENSG00000196937	FAM3C	TRUE	FALSE
chr7	121371424	C	T	ENST00000359943	ENSG00000196937	FAM3C	TRUE	FALSE
chr7	121371425	T	A	ENST00000359943	ENSG00000196937	FAM3C	TRUE	FALSE
chr7	121371425	T	C	ENST00000359943	ENSG00000196937	FAM3C	TRUE	FALSE
chr7	121371425	T	G	ENST00000359943	ENSG00000196937	FAM3C	TRUE	FALSE
chr7	121372108	A	C	ENST00000359943	ENSG00000196937	FAM3C	TRUE	FALSE
chr7	121372108	A	G	ENST00000359943	ENSG00000196937	FAM3C	FALSE	FALSE
chr7	121372108	A	T	ENST00000359943	ENSG00000196937	FAM3C	TRUE	FALSE
chr7	121372109	C	A	ENST00000359943	ENSG00000196937	FAM3C	TRUE	FALSE
chr7	121372109	C	G	ENST00000359943	ENSG00000196937	FAM3C	TRUE	FALSE
chr7	121372109	C	T	ENST00000359943	ENSG00000196937	FAM3C	TRUE	FALSE
chr7	121372127	A	T	ENST00000359943	ENSG00000196937	FAM3C	TRUE	TRUE
chr7	121372133	G	C	ENST00000359943	ENSG00000196937	FAM3C	TRUE	TRUE
chr7	121372133	G	T	ENST00000359943	ENSG00000196937	FAM3C	TRUE	TRUE
chr7	121372137	T	A	ENST00000359943	ENSG00000196937	FAM3C	TRUE	TRUE
chr7	121372140	C	A	ENST00000359943	ENSG00000196937	FAM3C	TRUE	FALSE
chr7	121372140	C	G	ENST00000359943	ENSG00000196937	FAM3C	TRUE	FALSE
chr7	121372140	C	T	ENST00000359943	ENSG00000196937	FAM3C	TRUE	FALSE
chr7	121372141	T	A	ENST00000359943	ENSG00000196937	FAM3C	TRUE	FALSE
chr7	121372141	T	C	ENST00000359943	ENSG00000196937	FAM3C	TRUE	FALSE
chr7	121372141	T	G	ENST00000359943	ENSG00000196937	FAM3C	TRUE	FALSE
chr7	121378908	A	C	ENST00000359943	ENSG00000196937	FAM3C	TRUE	FALSE
chr7	121378908	A	G	ENST00000359943	ENSG00000196937	FAM3C	TRUE	FALSE
chr7	121378908	A	T	ENST00000359943	ENSG00000196937	FAM3C	TRUE	FALSE
chr7	121378909	C	A	ENST00000359943	ENSG00000196937	FAM3C	TRUE	FALSE
chr7	121378909	C	G	ENST00000359943	ENSG00000196937	FAM3C	TRUE	FALSE
chr7	121378909	C	T	ENST00000359943	ENSG00000196937	FAM3C	TRUE	FALSE
chr7	121378922	C	A	ENST00000359943	ENSG00000196937	FAM3C	TRUE	TRUE
chr7	121378924	A	C	ENST00000359943	ENSG00000196937	FAM3C	TRUE	TRUE
chr7	121378924	A	T	ENST00000359943	ENSG00000196937	FAM3C	TRUE	TRUE
chr7	121378940	T	A	ENST00000359943	ENSG00000196937	FAM3C	TRUE	TRUE
chr7	121378946	C	A	ENST00000359943	ENSG00000196937	FAM3C	TRUE	TRUE
chr7	121378955	G	A	ENST00000359943	ENSG00000196937	FAM3C	TRUE	TRUE
chr7	121378965	A	C	ENST00000359943	ENSG00000196937	FAM3C	TRUE	FALSE
chr7	121378965	A	T	ENST00000359943	ENSG00000196937	FAM3C	TRUE	FALSE
chr7	121378978	A	C	ENST00000359943	ENSG00000196937	FAM3C	FALSE	FALSE
chr7	121378978	A	T	ENST00000359943	ENSG00000196937	FAM3C	FALSE	FALSE
chr7	121379002	A	T	ENST00000359943	ENSG00000196937	FAM3C	FALSE	FALSE
chr7	121379006	T	A	ENST00000359943	ENSG00000196937	FAM3C	FALSE	FALSE
chr7	121379015	C	A	ENST00000359943	ENSG00000196937	FAM3C	TRUE	FALSE
chr7	121379015	C	G	ENST00000359943	ENSG00000196937	FAM3C	TRUE	FALSE
chr7	121379015	C	T	ENST00000359943	ENSG00000196937	FAM3C	TRUE	FALSE
chr7	121379016	T	A	ENST00000359943	ENSG00000196937	FAM3C	TRUE	FALSE
chr7	121379016	T	C	ENST00000359943	ENSG00000196937	FAM3C	TRUE	FALSE
chr7	121379016	T	G	ENST00000359943	ENSG00000196937	FAM3C	TRUE	FALSE
chr7	121382955	A	C	ENST00000359943	ENSG00000196937	FAM3C	TRUE	FALSE
chr7	121382955	A	G	ENST00000359943	ENSG00000196937	FAM3C	TRUE	FALSE
chr7	121382955	A	T	ENST00000359943	ENSG00000196937	FAM3C	TRUE	FALSE
chr7	121382956	C	A	ENST00000359943	ENSG00000196937	FAM3C	TRUE	FALSE
chr7	121382956	C	G	ENST00000359943	ENSG00000196937	FAM3C	TRUE	FALSE
chr7	121382956	C	T	ENST00000359943	ENSG00000196937	FAM3C	TRUE	FALSE
chr7	121383011	C	A	ENST00000359943	ENSG00000196937	FAM3C	TRUE	FALSE
chr7	121383011	C	G	ENST00000359943	ENSG00000196937	FAM3C	TRUE	FALSE
chr7	121383011	C	T	ENST00000359943	ENSG00000196937	FAM3C	TRUE	FALSE
chr7	121383012	T	A	ENST00000359943	ENSG00000196937	FAM3C	TRUE	FALSE
chr7	121383012	T	C	ENST00000359943	ENSG00000196937	FAM3C	TRUE	FALSE
chr7	121383012	T	G	ENST00000359943	ENSG00000196937	FAM3C	TRUE	FALSE
chr7	121396160	A	C	ENST00000359943	ENSG00000196937	FAM3C	FALSE	FALSE
chr7	121396160	A	G	ENST00000359943	ENSG00000196937	FAM3C	FALSE	FALSE
chr7	121396160	A	T	ENST00000359943	ENSG00000196937	FAM3C	FALSE	FALSE
chr7	121396161	C	A	ENST00000359943	ENSG00000196937	FAM3C	FALSE	FALSE
chr7	121396161	C	G	ENST00000359943	ENSG00000196937	FAM3C	FALSE	FALSE
chr7	121396161	C	T	ENST00000359943	ENSG00000196937	FAM3C	FALSE	FALSE
chr7	121873503	C	T	ENST00000393386	ENSG00000106278	PTPRZ1	FALSE	FALSE
chr7	121873512	A	T	ENST00000393386	ENSG00000106278	PTPRZ1	FALSE	FALSE
chr7	121873529	C	A	ENST00000393386	ENSG00000106278	PTPRZ1	FALSE	FALSE
chr7	121873533	C	T	ENST00000393386	ENSG00000106278	PTPRZ1	FALSE	FALSE
chr7	121873544	T	A	ENST00000393386	ENSG00000106278	PTPRZ1	FALSE	FALSE
chr7	121873550	C	A	ENST00000393386	ENSG00000106278	PTPRZ1	FALSE	FALSE
chr7	121873558	G	A	ENST00000393386	ENSG00000106278	PTPRZ1	TRUE	FALSE
chr7	121873558	G	C	ENST00000393386	ENSG00000106278	PTPRZ1	TRUE	FALSE
chr7	121873558	G	T	ENST00000393386	ENSG00000106278	PTPRZ1	TRUE	FALSE
chr7	121873559	T	A	ENST00000393386	ENSG00000106278	PTPRZ1	TRUE	FALSE
chr7	121873559	T	C	ENST00000393386	ENSG00000106278	PTPRZ1	TRUE	FALSE
chr7	121873559	T	G	ENST00000393386	ENSG00000106278	PTPRZ1	TRUE	FALSE
chr7	121928154	A	C	ENST00000393386	ENSG00000106278	PTPRZ1	TRUE	FALSE
chr7	121928154	A	G	ENST00000393386	ENSG00000106278	PTPRZ1	TRUE	FALSE
chr7	121928154	A	T	ENST00000393386	ENSG00000106278	PTPRZ1	TRUE	FALSE
chr7	121928155	G	A	ENST00000393386	ENSG00000106278	PTPRZ1	TRUE	FALSE
chr7	121928155	G	C	ENST00000393386	ENSG00000106278	PTPRZ1	TRUE	FALSE
chr7	121928155	G	T	ENST00000393386	ENSG00000106278	PTPRZ1	TRUE	FALSE
chr7	121928159	G	A	ENST00000393386	ENSG00000106278	PTPRZ1	TRUE	FALSE
chr7	121928160	G	A	ENST00000393386	ENSG00000106278	PTPRZ1	TRUE	FALSE
chr7	121928167	G	T	ENST00000393386	ENSG00000106278	PTPRZ1	TRUE	FALSE
chr7	121928172	C	A	ENST00000393386	ENSG00000106278	PTPRZ1	TRUE	TRUE
chr7	121928172	C	G	ENST00000393386	ENSG00000106278	PTPRZ1	TRUE	TRUE
chr7	121928175	C	A	ENST00000393386	ENSG00000106278	PTPRZ1	TRUE	TRUE
chr7	121928175	C	G	ENST00000393386	ENSG00000106278	PTPRZ1	TRUE	TRUE
chr7	121928176	A	T	ENST00000393386	ENSG00000106278	PTPRZ1	TRUE	TRUE
chr7	121928179	C	T	ENST00000393386	ENSG00000106278	PTPRZ1	TRUE	TRUE
chr7	121928182	C	T	ENST00000393386	ENSG00000106278	PTPRZ1	TRUE	TRUE
chr7	121928185	A	T	ENST00000393386	ENSG00000106278	PTPRZ1	TRUE	TRUE
chr7	121928188	A	T	ENST00000393386	ENSG00000106278	PTPRZ1	TRUE	TRUE
chr7	121928197	G	T	ENST00000393386	ENSG00000106278	PTPRZ1	TRUE	TRUE
chr7	121928200	G	T	ENST00000393386	ENSG00000106278	PTPRZ1	TRUE	TRUE
chr7	121928210	G	A	ENST00000393386	ENSG00000106278	PTPRZ1	TRUE	TRUE
chr7	121928211	G	A	ENST00000393386	ENSG00000106278	PTPRZ1	TRUE	TRUE
chr7	121928217	T	A	ENST00000393386	ENSG00000106278	PTPRZ1	TRUE	TRUE
chr7	121928217	T	G	ENST00000393386	ENSG00000106278	PTPRZ1	TRUE	TRUE
chr7	121928221	G	T	ENST00000393386	ENSG00000106278	PTPRZ1	TRUE	TRUE
chr7	121928222	G	A	ENST00000393386	ENSG00000106278	PTPRZ1	TRUE	FALSE
chr7	121928222	G	C	ENST00000393386	ENSG00000106278	PTPRZ1	TRUE	FALSE
chr7	121928222	G	T	ENST00000393386	ENSG00000106278	PTPRZ1	TRUE	FALSE
chr7	121928223	T	A	ENST00000393386	ENSG00000106278	PTPRZ1	TRUE	FALSE
chr7	121928223	T	C	ENST00000393386	ENSG00000106278	PTPRZ1	FALSE	FALSE
chr7	121928223	T	G	ENST00000393386	ENSG00000106278	PTPRZ1	TRUE	FALSE
chr7	121967949	A	C	ENST00000393386	ENSG00000106278	PTPRZ1	TRUE	FALSE
chr7	121967949	A	G	ENST00000393386	ENSG00000106278	PTPRZ1	TRUE	FALSE
chr7	121967949	A	T	ENST00000393386	ENSG00000106278	PTPRZ1	TRUE	FALSE
chr7	121967950	G	A	ENST00000393386	ENSG00000106278	PTPRZ1	TRUE	FALSE
chr7	121967950	G	C	ENST00000393386	ENSG00000106278	PTPRZ1	TRUE	FALSE
chr7	121967950	G	T	ENST00000393386	ENSG00000106278	PTPRZ1	TRUE	FALSE
chr7	121967962	C	T	ENST00000393386	ENSG00000106278	PTPRZ1	TRUE	TRUE
chr7	121967965	A	T	ENST00000393386	ENSG00000106278	PTPRZ1	TRUE	TRUE
chr7	121967972	G	A	ENST00000393386	ENSG00000106278	PTPRZ1	TRUE	TRUE
chr7	121967973	G	A	ENST00000393386	ENSG00000106278	PTPRZ1	TRUE	TRUE
chr7	121967974	G	T	ENST00000393386	ENSG00000106278	PTPRZ1	TRUE	TRUE
chr7	121967977	A	T	ENST00000393386	ENSG00000106278	PTPRZ1	TRUE	TRUE
chr7	121967980	A	T	ENST00000393386	ENSG00000106278	PTPRZ1	TRUE	TRUE
chr7	121967985	T	A	ENST00000393386	ENSG00000106278	PTPRZ1	TRUE	TRUE
chr7	121967985	T	G	ENST00000393386	ENSG00000106278	PTPRZ1	TRUE	TRUE
chr7	121967994	T	A	ENST00000393386	ENSG00000106278	PTPRZ1	TRUE	TRUE
chr7	121968004	A	T	ENST00000393386	ENSG00000106278	PTPRZ1	TRUE	TRUE
chr7	121968007	C	T	ENST00000393386	ENSG00000106278	PTPRZ1	TRUE	TRUE
chr7	121968028	G	T	ENST00000393386	ENSG00000106278	PTPRZ1	TRUE	TRUE
chr7	121968040	C	T	ENST00000393386	ENSG00000106278	PTPRZ1	TRUE	TRUE
chr7	121968058	A	T	ENST00000393386	ENSG00000106278	PTPRZ1	TRUE	TRUE
chr7	121968061	A	T	ENST00000393386	ENSG00000106278	PTPRZ1	TRUE	TRUE
chr7	121968067	A	T	ENST00000393386	ENSG00000106278	PTPRZ1	TRUE	TRUE
chr7	121968073	C	T	ENST00000393386	ENSG00000106278	PTPRZ1	TRUE	TRUE
chr7	121968080	G	A	ENST00000393386	ENSG00000106278	PTPRZ1	TRUE	TRUE
chr7	121968081	G	A	ENST00000393386	ENSG00000106278	PTPRZ1	TRUE	TRUE
chr7	121968085	A	T	ENST00000393386	ENSG00000106278	PTPRZ1	TRUE	TRUE
chr7	121968092	C	A	ENST00000393386	ENSG00000106278	PTPRZ1	TRUE	TRUE
chr7	121968092	C	G	ENST00000393386	ENSG00000106278	PTPRZ1	TRUE	TRUE
chr7	121968095	T	A	ENST00000393386	ENSG00000106278	PTPRZ1	TRUE	TRUE
chr7	121968097	G	T	ENST00000393386	ENSG00000106278	PTPRZ1	TRUE	TRUE
chr7	121968124	A	T	ENST00000393386	ENSG00000106278	PTPRZ1	TRUE	TRUE
chr7	121968131	G	A	ENST00000393386	ENSG00000106278	PTPRZ1	TRUE	FALSE
chr7	121968131	G	C	ENST00000393386	ENSG00000106278	PTPRZ1	TRUE	FALSE
chr7	121968131	G	T	ENST00000393386	ENSG00000106278	PTPRZ1	TRUE	FALSE
chr7	121968132	T	A	ENST00000393386	ENSG00000106278	PTPRZ1	TRUE	FALSE
chr7	121968132	T	C	ENST00000393386	ENSG00000106278	PTPRZ1	TRUE	FALSE
chr7	121968132	T	G	ENST00000393386	ENSG00000106278	PTPRZ1	TRUE	FALSE
chr7	121972539	A	C	ENST00000393386	ENSG00000106278	PTPRZ1	TRUE	FALSE
chr7	121972539	A	G	ENST00000393386	ENSG00000106278	PTPRZ1	TRUE	FALSE
chr7	121972539	A	T	ENST00000393386	ENSG00000106278	PTPRZ1	TRUE	FALSE
chr7	121972540	G	A	ENST00000393386	ENSG00000106278	PTPRZ1	TRUE	FALSE
chr7	121972540	G	C	ENST00000393386	ENSG00000106278	PTPRZ1	TRUE	FALSE
chr7	121972540	G	T	ENST00000393386	ENSG00000106278	PTPRZ1	TRUE	FALSE
chr7	121972543	G	T	ENST00000393386	ENSG00000106278	PTPRZ1	TRUE	TRUE
chr7	121972566	C	A	ENST00000393386	ENSG00000106278	PTPRZ1	TRUE	TRUE
chr7	121972566	C	G	ENST00000393386	ENSG00000106278	PTPRZ1	TRUE	TRUE
chr7	121972576	G	T	ENST00000393386	ENSG00000106278	PTPRZ1	TRUE	TRUE
chr7	121972579	G	T	ENST00000393386	ENSG00000106278	PTPRZ1	TRUE	TRUE
chr7	121972586	C	A	ENST00000393386	ENSG00000106278	PTPRZ1	TRUE	TRUE
chr7	121972586	C	G	ENST00000393386	ENSG00000106278	PTPRZ1	TRUE	TRUE
chr7	121972588	G	T	ENST00000393386	ENSG00000106278	PTPRZ1	TRUE	TRUE
chr7	121972600	A	T	ENST00000393386	ENSG00000106278	PTPRZ1	TRUE	TRUE
chr7	121972609	A	T	ENST00000393386	ENSG00000106278	PTPRZ1	TRUE	TRUE
chr7	121972625	G	A	ENST00000393386	ENSG00000106278	PTPRZ1	TRUE	TRUE
chr7	121972626	G	A	ENST00000393386	ENSG00000106278	PTPRZ1	TRUE	TRUE
chr7	121972627	G	T	ENST00000393386	ENSG00000106278	PTPRZ1	TRUE	TRUE
chr7	121972630	A	T	ENST00000393386	ENSG00000106278	PTPRZ1	TRUE	TRUE
chr7	121972635	C	A	ENST00000393386	ENSG00000106278	PTPRZ1	TRUE	TRUE
chr7	121972643	C	A	ENST00000393386	ENSG00000106278	PTPRZ1	TRUE	TRUE
chr7	121972643	C	G	ENST00000393386	ENSG00000106278	PTPRZ1	TRUE	TRUE
chr7	121972651	G	T	ENST00000393386	ENSG00000106278	PTPRZ1	TRUE	TRUE
chr7	121972655	C	A	ENST00000393386	ENSG00000106278	PTPRZ1	TRUE	TRUE
chr7	121972655	C	G	ENST00000393386	ENSG00000106278	PTPRZ1	TRUE	TRUE
chr7	121972657	G	T	ENST00000393386	ENSG00000106278	PTPRZ1	TRUE	TRUE
chr7	121972667	T	A	ENST00000393386	ENSG00000106278	PTPRZ1	TRUE	TRUE
chr7	121972667	T	G	ENST00000393386	ENSG00000106278	PTPRZ1	TRUE	TRUE
chr7	121972669	G	T	ENST00000393386	ENSG00000106278	PTPRZ1	TRUE	TRUE
chr7	121972672	G	T	ENST00000393386	ENSG00000106278	PTPRZ1	TRUE	TRUE
chr7	121972675	C	T	ENST00000393386	ENSG00000106278	PTPRZ1	TRUE	TRUE
chr7	121972678	A	T	ENST00000393386	ENSG00000106278	PTPRZ1	TRUE	TRUE
chr7	121972690	G	T	ENST00000393386	ENSG00000106278	PTPRZ1	TRUE	TRUE
chr7	121972693	G	A	ENST00000393386	ENSG00000106278	PTPRZ1	TRUE	FALSE
chr7	121972693	G	C	ENST00000393386	ENSG00000106278	PTPRZ1	TRUE	FALSE
chr7	121972693	G	T	ENST00000393386	ENSG00000106278	PTPRZ1	TRUE	FALSE
chr7	121972694	T	A	ENST00000393386	ENSG00000106278	PTPRZ1	TRUE	FALSE
chr7	121972694	T	C	ENST00000393386	ENSG00000106278	PTPRZ1	FALSE	FALSE
chr7	121972694	T	G	ENST00000393386	ENSG00000106278	PTPRZ1	TRUE	FALSE
chr7	121976171	A	C	ENST00000393386	ENSG00000106278	PTPRZ1	TRUE	FALSE
chr7	121976171	A	G	ENST00000393386	ENSG00000106278	PTPRZ1	TRUE	FALSE
chr7	121976171	A	T	ENST00000393386	ENSG00000106278	PTPRZ1	TRUE	FALSE
chr7	121976172	G	A	ENST00000393386	ENSG00000106278	PTPRZ1	TRUE	FALSE
chr7	121976172	G	C	ENST00000393386	ENSG00000106278	PTPRZ1	TRUE	FALSE
chr7	121976172	G	T	ENST00000393386	ENSG00000106278	PTPRZ1	TRUE	FALSE
chr7	121976176	C	T	ENST00000393386	ENSG00000106278	PTPRZ1	TRUE	TRUE
chr7	121976184	C	A	ENST00000393386	ENSG00000106278	PTPRZ1	TRUE	TRUE
chr7	121976184	C	G	ENST00000393386	ENSG00000106278	PTPRZ1	TRUE	TRUE
chr7	121976187	C	A	ENST00000393386	ENSG00000106278	PTPRZ1	TRUE	TRUE
chr7	121976200	C	T	ENST00000393386	ENSG00000106278	PTPRZ1	TRUE	TRUE
chr7	121976207	C	A	ENST00000393386	ENSG00000106278	PTPRZ1	TRUE	TRUE
chr7	121976207	C	G	ENST00000393386	ENSG00000106278	PTPRZ1	TRUE	TRUE
chr7	121976215	G	T	ENST00000393386	ENSG00000106278	PTPRZ1	TRUE	TRUE
chr7	121976218	G	T	ENST00000393386	ENSG00000106278	PTPRZ1	TRUE	TRUE
chr7	121976227	A	T	ENST00000393386	ENSG00000106278	PTPRZ1	TRUE	TRUE
chr7	121976230	G	T	ENST00000393386	ENSG00000106278	PTPRZ1	TRUE	TRUE
chr7	121976233	A	T	ENST00000393386	ENSG00000106278	PTPRZ1	TRUE	TRUE
chr7	121976239	A	T	ENST00000393386	ENSG00000106278	PTPRZ1	TRUE	TRUE
chr7	121976243	T	A	ENST00000393386	ENSG00000106278	PTPRZ1	TRUE	TRUE
chr7	121976243	T	G	ENST00000393386	ENSG00000106278	PTPRZ1	TRUE	TRUE
chr7	121976245	A	T	ENST00000393386	ENSG00000106278	PTPRZ1	TRUE	TRUE
chr7	121976252	T	A	ENST00000393386	ENSG00000106278	PTPRZ1	TRUE	TRUE
chr7	121976252	T	G	ENST00000393386	ENSG00000106278	PTPRZ1	TRUE	TRUE
chr7	121976261	T	A	ENST00000393386	ENSG00000106278	PTPRZ1	TRUE	TRUE
chr7	121976266	G	T	ENST00000393386	ENSG00000106278	PTPRZ1	TRUE	TRUE
chr7	121976269	G	A	ENST00000393386	ENSG00000106278	PTPRZ1	TRUE	FALSE
chr7	121976269	G	C	ENST00000393386	ENSG00000106278	PTPRZ1	TRUE	FALSE
chr7	121976269	G	T	ENST00000393386	ENSG00000106278	PTPRZ1	TRUE	FALSE
chr7	121976270	T	A	ENST00000393386	ENSG00000106278	PTPRZ1	TRUE	FALSE
chr7	121976270	T	C	ENST00000393386	ENSG00000106278	PTPRZ1	TRUE	FALSE
chr7	121976270	T	G	ENST00000393386	ENSG00000106278	PTPRZ1	TRUE	FALSE
chr7	121976783	A	C	ENST00000393386	ENSG00000106278	PTPRZ1	TRUE	FALSE
chr7	121976783	A	G	ENST00000393386	ENSG00000106278	PTPRZ1	TRUE	FALSE
chr7	121976783	A	T	ENST00000393386	ENSG00000106278	PTPRZ1	TRUE	FALSE
chr7	121976784	G	A	ENST00000393386	ENSG00000106278	PTPRZ1	TRUE	FALSE
chr7	121976784	G	C	ENST00000393386	ENSG00000106278	PTPRZ1	TRUE	FALSE
chr7	121976784	G	T	ENST00000393386	ENSG00000106278	PTPRZ1	TRUE	FALSE
chr7	121976794	G	T	ENST00000393386	ENSG00000106278	PTPRZ1	TRUE	TRUE
chr7	121976797	G	T	ENST00000393386	ENSG00000106278	PTPRZ1	TRUE	TRUE
chr7	121976804	T	A	ENST00000393386	ENSG00000106278	PTPRZ1	TRUE	TRUE
chr7	121976812	A	T	ENST00000393386	ENSG00000106278	PTPRZ1	TRUE	TRUE
chr7	121976827	G	T	ENST00000393386	ENSG00000106278	PTPRZ1	TRUE	TRUE
chr7	121976833	G	T	ENST00000393386	ENSG00000106278	PTPRZ1	TRUE	TRUE
chr7	121976852	G	A	ENST00000393386	ENSG00000106278	PTPRZ1	TRUE	FALSE
chr7	121976852	G	C	ENST00000393386	ENSG00000106278	PTPRZ1	TRUE	FALSE
chr7	121976852	G	T	ENST00000393386	ENSG00000106278	PTPRZ1	TRUE	FALSE
chr7	121976853	T	A	ENST00000393386	ENSG00000106278	PTPRZ1	TRUE	FALSE
chr7	121976853	T	C	ENST00000393386	ENSG00000106278	PTPRZ1	TRUE	FALSE
chr7	121976853	T	G	ENST00000393386	ENSG00000106278	PTPRZ1	TRUE	FALSE
chr7	121983663	A	C	ENST00000393386	ENSG00000106278	PTPRZ1	TRUE	FALSE
chr7	121983663	A	G	ENST00000393386	ENSG00000106278	PTPRZ1	TRUE	FALSE
chr7	121983663	A	T	ENST00000393386	ENSG00000106278	PTPRZ1	TRUE	FALSE
chr7	121983664	G	A	ENST00000393386	ENSG00000106278	PTPRZ1	TRUE	FALSE
chr7	121983664	G	C	ENST00000393386	ENSG00000106278	PTPRZ1	TRUE	FALSE
chr7	121983664	G	T	ENST00000393386	ENSG00000106278	PTPRZ1	TRUE	FALSE
chr7	121983667	A	T	ENST00000393386	ENSG00000106278	PTPRZ1	TRUE	TRUE
chr7	121983670	C	T	ENST00000393386	ENSG00000106278	PTPRZ1	TRUE	TRUE
chr7	121983680	T	A	ENST00000393386	ENSG00000106278	PTPRZ1	TRUE	TRUE
chr7	121983680	T	G	ENST00000393386	ENSG00000106278	PTPRZ1	TRUE	TRUE
chr7	121983698	T	A	ENST00000393386	ENSG00000106278	PTPRZ1	TRUE	TRUE
chr7	121983716	C	A	ENST00000393386	ENSG00000106278	PTPRZ1	TRUE	TRUE
chr7	121983716	C	G	ENST00000393386	ENSG00000106278	PTPRZ1	TRUE	TRUE
chr7	121983724	A	T	ENST00000393386	ENSG00000106278	PTPRZ1	TRUE	TRUE
chr7	121983729	T	A	ENST00000393386	ENSG00000106278	PTPRZ1	TRUE	TRUE
chr7	121983729	T	G	ENST00000393386	ENSG00000106278	PTPRZ1	TRUE	TRUE
chr7	121983732	C	A	ENST00000393386	ENSG00000106278	PTPRZ1	TRUE	TRUE
chr7	121983732	C	G	ENST00000393386	ENSG00000106278	PTPRZ1	TRUE	TRUE
chr7	121983738	C	A	ENST00000393386	ENSG00000106278	PTPRZ1	TRUE	TRUE
chr7	121983738	C	G	ENST00000393386	ENSG00000106278	PTPRZ1	TRUE	TRUE
chr7	121983746	C	A	ENST00000393386	ENSG00000106278	PTPRZ1	TRUE	TRUE
chr7	121983746	C	G	ENST00000393386	ENSG00000106278	PTPRZ1	TRUE	TRUE
chr7	121983749	T	A	ENST00000393386	ENSG00000106278	PTPRZ1	TRUE	TRUE
chr7	121983765	C	A	ENST00000393386	ENSG00000106278	PTPRZ1	TRUE	TRUE
chr7	121983782	G	A	ENST00000393386	ENSG00000106278	PTPRZ1	TRUE	TRUE
chr7	121983783	G	A	ENST00000393386	ENSG00000106278	PTPRZ1	TRUE	TRUE
chr7	121983793	A	T	ENST00000393386	ENSG00000106278	PTPRZ1	TRUE	TRUE
chr7	121983814	G	T	ENST00000393386	ENSG00000106278	PTPRZ1	TRUE	TRUE
chr7	121983820	C	T	ENST00000393386	ENSG00000106278	PTPRZ1	TRUE	TRUE
chr7	121983823	G	A	ENST00000393386	ENSG00000106278	PTPRZ1	TRUE	FALSE
chr7	121983823	G	C	ENST00000393386	ENSG00000106278	PTPRZ1	TRUE	FALSE
chr7	121983823	G	T	ENST00000393386	ENSG00000106278	PTPRZ1	TRUE	FALSE
chr7	121983824	T	A	ENST00000393386	ENSG00000106278	PTPRZ1	TRUE	FALSE
chr7	121983824	T	C	ENST00000393386	ENSG00000106278	PTPRZ1	TRUE	FALSE
chr7	121983824	T	G	ENST00000393386	ENSG00000106278	PTPRZ1	TRUE	FALSE
chr7	121983965	A	C	ENST00000393386	ENSG00000106278	PTPRZ1	TRUE	FALSE
chr7	121983965	A	G	ENST00000393386	ENSG00000106278	PTPRZ1	TRUE	FALSE
chr7	121983965	A	T	ENST00000393386	ENSG00000106278	PTPRZ1	TRUE	FALSE
chr7	121983966	G	A	ENST00000393386	ENSG00000106278	PTPRZ1	TRUE	FALSE
chr7	121983966	G	C	ENST00000393386	ENSG00000106278	PTPRZ1	TRUE	FALSE
chr7	121983966	G	T	ENST00000393386	ENSG00000106278	PTPRZ1	TRUE	FALSE
chr7	121983968	T	A	ENST00000393386	ENSG00000106278	PTPRZ1	TRUE	TRUE
chr7	121983981	T	A	ENST00000393386	ENSG00000106278	PTPRZ1	TRUE	TRUE
chr7	121983982	G	T	ENST00000393386	ENSG00000106278	PTPRZ1	TRUE	TRUE
chr7	121983997	C	T	ENST00000393386	ENSG00000106278	PTPRZ1	TRUE	TRUE
chr7	121984000	C	T	ENST00000393386	ENSG00000106278	PTPRZ1	TRUE	TRUE
chr7	121984011	T	A	ENST00000393386	ENSG00000106278	PTPRZ1	TRUE	TRUE
chr7	121984011	T	G	ENST00000393386	ENSG00000106278	PTPRZ1	TRUE	TRUE
chr7	121984029	C	A	ENST00000393386	ENSG00000106278	PTPRZ1	TRUE	TRUE
chr7	121984029	C	G	ENST00000393386	ENSG00000106278	PTPRZ1	TRUE	TRUE
chr7	121984031	T	A	ENST00000393386	ENSG00000106278	PTPRZ1	TRUE	TRUE
chr7	121984031	T	G	ENST00000393386	ENSG00000106278	PTPRZ1	TRUE	TRUE
chr7	121984033	C	T	ENST00000393386	ENSG00000106278	PTPRZ1	TRUE	TRUE
chr7	121984045	C	T	ENST00000393386	ENSG00000106278	PTPRZ1	TRUE	TRUE
chr7	121984048	G	T	ENST00000393386	ENSG00000106278	PTPRZ1	TRUE	TRUE
chr7	121984051	C	T	ENST00000393386	ENSG00000106278	PTPRZ1	TRUE	TRUE
chr7	121984054	C	T	ENST00000393386	ENSG00000106278	PTPRZ1	TRUE	TRUE
chr7	121984059	C	A	ENST00000393386	ENSG00000106278	PTPRZ1	TRUE	TRUE
chr7	121984059	C	G	ENST00000393386	ENSG00000106278	PTPRZ1	TRUE	TRUE
chr7	121984060	A	T	ENST00000393386	ENSG00000106278	PTPRZ1	TRUE	TRUE
chr7	121984069	A	T	ENST00000393386	ENSG00000106278	PTPRZ1	TRUE	TRUE
chr7	121984072	C	T	ENST00000393386	ENSG00000106278	PTPRZ1	TRUE	TRUE
chr7	121984085	C	A	ENST00000393386	ENSG00000106278	PTPRZ1	TRUE	TRUE
chr7	121984085	C	G	ENST00000393386	ENSG00000106278	PTPRZ1	TRUE	TRUE
chr7	121984089	C	A	ENST00000393386	ENSG00000106278	PTPRZ1	TRUE	TRUE
chr7	121984089	C	G	ENST00000393386	ENSG00000106278	PTPRZ1	TRUE	TRUE
chr7	121984093	G	T	ENST00000393386	ENSG00000106278	PTPRZ1	TRUE	TRUE
chr7	121984096	A	T	ENST00000393386	ENSG00000106278	PTPRZ1	TRUE	TRUE
chr7	121984099	G	T	ENST00000393386	ENSG00000106278	PTPRZ1	TRUE	TRUE
chr7	121984102	G	T	ENST00000393386	ENSG00000106278	PTPRZ1	TRUE	TRUE
chr7	121984111	G	T	ENST00000393386	ENSG00000106278	PTPRZ1	TRUE	TRUE
chr7	121984118	G	A	ENST00000393386	ENSG00000106278	PTPRZ1	FALSE	FALSE
chr7	121984118	G	C	ENST00000393386	ENSG00000106278	PTPRZ1	TRUE	FALSE
chr7	121984118	G	T	ENST00000393386	ENSG00000106278	PTPRZ1	TRUE	FALSE
chr7	121984119	T	A	ENST00000393386	ENSG00000106278	PTPRZ1	TRUE	FALSE
chr7	121984119	T	C	ENST00000393386	ENSG00000106278	PTPRZ1	FALSE	FALSE
chr7	121984119	T	G	ENST00000393386	ENSG00000106278	PTPRZ1	TRUE	FALSE
chr7	121996380	A	C	ENST00000393386	ENSG00000106278	PTPRZ1	TRUE	FALSE
chr7	121996380	A	G	ENST00000393386	ENSG00000106278	PTPRZ1	TRUE	FALSE
chr7	121996380	A	T	ENST00000393386	ENSG00000106278	PTPRZ1	TRUE	FALSE
chr7	121996381	G	A	ENST00000393386	ENSG00000106278	PTPRZ1	TRUE	FALSE
chr7	121996381	G	C	ENST00000393386	ENSG00000106278	PTPRZ1	TRUE	FALSE
chr7	121996381	G	T	ENST00000393386	ENSG00000106278	PTPRZ1	TRUE	FALSE
chr7	121996386	T	A	ENST00000393386	ENSG00000106278	PTPRZ1	TRUE	TRUE
chr7	121996391	C	A	ENST00000393386	ENSG00000106278	PTPRZ1	TRUE	TRUE
chr7	121996391	C	G	ENST00000393386	ENSG00000106278	PTPRZ1	TRUE	TRUE
chr7	121996393	G	T	ENST00000393386	ENSG00000106278	PTPRZ1	TRUE	TRUE
chr7	121996399	G	T	ENST00000393386	ENSG00000106278	PTPRZ1	TRUE	TRUE
chr7	121996408	C	T	ENST00000393386	ENSG00000106278	PTPRZ1	TRUE	TRUE
chr7	121996420	G	T	ENST00000393386	ENSG00000106278	PTPRZ1	TRUE	TRUE
chr7	121996428	T	A	ENST00000393386	ENSG00000106278	PTPRZ1	TRUE	TRUE
chr7	121996428	T	G	ENST00000393386	ENSG00000106278	PTPRZ1	TRUE	TRUE
chr7	121996448	G	A	ENST00000393386	ENSG00000106278	PTPRZ1	TRUE	TRUE
chr7	121996449	G	A	ENST00000393386	ENSG00000106278	PTPRZ1	TRUE	TRUE
chr7	121996450	G	T	ENST00000393386	ENSG00000106278	PTPRZ1	TRUE	TRUE
chr7	121996453	A	T	ENST00000393386	ENSG00000106278	PTPRZ1	TRUE	TRUE
chr7	121996459	C	T	ENST00000393386	ENSG00000106278	PTPRZ1	TRUE	TRUE
chr7	121996470	T	A	ENST00000393386	ENSG00000106278	PTPRZ1	TRUE	TRUE
chr7	121996470	T	G	ENST00000393386	ENSG00000106278	PTPRZ1	TRUE	TRUE
chr7	121996483	G	T	ENST00000393386	ENSG00000106278	PTPRZ1	TRUE	TRUE
chr7	121996486	A	T	ENST00000393386	ENSG00000106278	PTPRZ1	TRUE	TRUE
chr7	121996499	T	A	ENST00000393386	ENSG00000106278	PTPRZ1	TRUE	TRUE
chr7	121996503	C	A	ENST00000393386	ENSG00000106278	PTPRZ1	TRUE	TRUE
chr7	121996503	C	G	ENST00000393386	ENSG00000106278	PTPRZ1	TRUE	TRUE
chr7	121996504	C	T	ENST00000393386	ENSG00000106278	PTPRZ1	TRUE	TRUE
chr7	121996507	C	T	ENST00000393386	ENSG00000106278	PTPRZ1	TRUE	TRUE
chr7	121996511	T	A	ENST00000393386	ENSG00000106278	PTPRZ1	TRUE	TRUE
chr7	121996516	G	T	ENST00000393386	ENSG00000106278	PTPRZ1	TRUE	TRUE
chr7	121996519	G	T	ENST00000393386	ENSG00000106278	PTPRZ1	TRUE	TRUE
chr7	121996525	C	T	ENST00000393386	ENSG00000106278	PTPRZ1	TRUE	TRUE
chr7	121996531	A	T	ENST00000393386	ENSG00000106278	PTPRZ1	TRUE	TRUE
chr7	121996537	G	T	ENST00000393386	ENSG00000106278	PTPRZ1	TRUE	TRUE
chr7	121996544	T	A	ENST00000393386	ENSG00000106278	PTPRZ1	TRUE	TRUE
chr7	121996557	T	A	ENST00000393386	ENSG00000106278	PTPRZ1	TRUE	TRUE
chr7	121996557	T	G	ENST00000393386	ENSG00000106278	PTPRZ1	TRUE	TRUE
chr7	121996558	C	T	ENST00000393386	ENSG00000106278	PTPRZ1	TRUE	TRUE
chr7	121996565	T	A	ENST00000393386	ENSG00000106278	PTPRZ1	TRUE	TRUE
chr7	121996567	G	A	ENST00000393386	ENSG00000106278	PTPRZ1	TRUE	FALSE
chr7	121996567	G	C	ENST00000393386	ENSG00000106278	PTPRZ1	TRUE	FALSE
chr7	121996567	G	T	ENST00000393386	ENSG00000106278	PTPRZ1	TRUE	FALSE
chr7	121996568	T	A	ENST00000393386	ENSG00000106278	PTPRZ1	TRUE	FALSE
chr7	121996568	T	C	ENST00000393386	ENSG00000106278	PTPRZ1	TRUE	FALSE
chr7	121996568	T	G	ENST00000393386	ENSG00000106278	PTPRZ1	TRUE	FALSE
chr7	121997878	A	C	ENST00000393386	ENSG00000106278	PTPRZ1	TRUE	FALSE
chr7	121997878	A	G	ENST00000393386	ENSG00000106278	PTPRZ1	TRUE	FALSE
chr7	121997878	A	T	ENST00000393386	ENSG00000106278	PTPRZ1	TRUE	FALSE
chr7	121997879	G	A	ENST00000393386	ENSG00000106278	PTPRZ1	TRUE	FALSE
chr7	121997879	G	C	ENST00000393386	ENSG00000106278	PTPRZ1	TRUE	FALSE
chr7	121997879	G	T	ENST00000393386	ENSG00000106278	PTPRZ1	TRUE	FALSE
chr7	121997899	T	A	ENST00000393386	ENSG00000106278	PTPRZ1	TRUE	TRUE
chr7	121997918	T	A	ENST00000393386	ENSG00000106278	PTPRZ1	TRUE	TRUE
chr7	121997918	T	G	ENST00000393386	ENSG00000106278	PTPRZ1	TRUE	TRUE
chr7	121997925	C	T	ENST00000393386	ENSG00000106278	PTPRZ1	TRUE	TRUE
chr7	121997942	C	A	ENST00000393386	ENSG00000106278	PTPRZ1	TRUE	TRUE
chr7	121997953	T	A	ENST00000393386	ENSG00000106278	PTPRZ1	TRUE	TRUE
chr7	121997953	T	G	ENST00000393386	ENSG00000106278	PTPRZ1	TRUE	TRUE
chr7	121997957	T	A	ENST00000393386	ENSG00000106278	PTPRZ1	TRUE	TRUE
chr7	121997957	T	G	ENST00000393386	ENSG00000106278	PTPRZ1	TRUE	TRUE
chr7	121997958	G	T	ENST00000393386	ENSG00000106278	PTPRZ1	TRUE	TRUE
chr7	121997961	A	T	ENST00000393386	ENSG00000106278	PTPRZ1	TRUE	TRUE
chr7	121997966	C	A	ENST00000393386	ENSG00000106278	PTPRZ1	TRUE	TRUE
chr7	121997966	C	G	ENST00000393386	ENSG00000106278	PTPRZ1	TRUE	TRUE
chr7	121997973	C	T	ENST00000393386	ENSG00000106278	PTPRZ1	TRUE	TRUE
chr7	121998006	G	T	ENST00000393386	ENSG00000106278	PTPRZ1	TRUE	TRUE
chr7	121998007	G	A	ENST00000393386	ENSG00000106278	PTPRZ1	TRUE	FALSE
chr7	121998007	G	C	ENST00000393386	ENSG00000106278	PTPRZ1	TRUE	FALSE
chr7	121998007	G	T	ENST00000393386	ENSG00000106278	PTPRZ1	TRUE	FALSE
chr7	121998008	T	A	ENST00000393386	ENSG00000106278	PTPRZ1	TRUE	FALSE
chr7	121998008	T	C	ENST00000393386	ENSG00000106278	PTPRZ1	TRUE	FALSE
chr7	121998008	T	G	ENST00000393386	ENSG00000106278	PTPRZ1	TRUE	FALSE
chr7	122004612	A	C	ENST00000393386	ENSG00000106278	PTPRZ1	TRUE	FALSE
chr7	122004612	A	G	ENST00000393386	ENSG00000106278	PTPRZ1	TRUE	FALSE
chr7	122004612	A	T	ENST00000393386	ENSG00000106278	PTPRZ1	TRUE	FALSE
chr7	122004613	G	A	ENST00000393386	ENSG00000106278	PTPRZ1	TRUE	FALSE
chr7	122004613	G	C	ENST00000393386	ENSG00000106278	PTPRZ1	TRUE	FALSE
chr7	122004613	G	T	ENST00000393386	ENSG00000106278	PTPRZ1	TRUE	FALSE
chr7	122004631	G	T	ENST00000393386	ENSG00000106278	PTPRZ1
chr7	122004635	T	A	ENST00000393386	ENSG00000106278	PTPRZ1
chr7	122004635	T	G	ENST00000393386	ENSG00000106278	PTPRZ1
chr7	122004640	G	T	ENST00000393386	ENSG00000106278	PTPRZ1
chr7	122004646	G	T	ENST00000393386	ENSG00000106278	PTPRZ1
chr7	122004649	G	T	ENST00000393386	ENSG00000106278	PTPRZ1
chr7	122004658	A	T	ENST00000393386	ENSG00000106278	PTPRZ1
chr7	122004661	G	A	ENST00000393386	ENSG00000106278	PTPRZ1	TRUE	FALSE
chr7	122004661	G	C	ENST00000393386	ENSG00000106278	PTPRZ1	TRUE	FALSE
chr7	122004661	G	T	ENST00000393386	ENSG00000106278	PTPRZ1	TRUE	FALSE
chr7	122004662	T	A	ENST00000393386	ENSG00000106278	PTPRZ1	TRUE	FALSE
chr7	122004662	T	C	ENST00000393386	ENSG00000106278	PTPRZ1	TRUE	FALSE
chr7	122004662	T	G	ENST00000393386	ENSG00000106278	PTPRZ1	TRUE	FALSE
chr7	122010332	A	C	ENST00000393386	ENSG00000106278	PTPRZ1	TRUE	FALSE
chr7	122010332	A	G	ENST00000393386	ENSG00000106278	PTPRZ1	TRUE	FALSE
chr7	122010332	A	T	ENST00000393386	ENSG00000106278	PTPRZ1	TRUE	FALSE
chr7	122010333	G	A	ENST00000393386	ENSG00000106278	PTPRZ1	TRUE	FALSE
chr7	122010333	G	C	ENST00000393386	ENSG00000106278	PTPRZ1	TRUE	FALSE
chr7	122010333	G	T	ENST00000393386	ENSG00000106278	PTPRZ1	TRUE	FALSE
chr7	122010334	G	T	ENST00000393386	ENSG00000106278	PTPRZ1	TRUE	TRUE
chr7	122010337	G	T	ENST00000393386	ENSG00000106278	PTPRZ1	TRUE	TRUE
chr7	122010340	G	T	ENST00000393386	ENSG00000106278	PTPRZ1	TRUE	TRUE
chr7	122010343	G	T	ENST00000393386	ENSG00000106278	PTPRZ1	TRUE	TRUE
chr7	122010346	G	T	ENST00000393386	ENSG00000106278	PTPRZ1	TRUE	TRUE
chr7	122010349	A	T	ENST00000393386	ENSG00000106278	PTPRZ1	TRUE	TRUE
chr7	122010358	G	T	ENST00000393386	ENSG00000106278	PTPRZ1	TRUE	TRUE
chr7	122010361	G	T	ENST00000393386	ENSG00000106278	PTPRZ1	TRUE	TRUE
chr7	122010385	A	T	ENST00000393386	ENSG00000106278	PTPRZ1	TRUE	TRUE
chr7	122010403	C	T	ENST00000393386	ENSG00000106278	PTPRZ1	TRUE	TRUE
chr7	122010412	A	T	ENST00000393386	ENSG00000106278	PTPRZ1	TRUE	TRUE
chr7	122010415	A	T	ENST00000393386	ENSG00000106278	PTPRZ1	TRUE	TRUE
chr7	122010418	G	T	ENST00000393386	ENSG00000106278	PTPRZ1	TRUE	TRUE
chr7	122010424	C	T	ENST00000393386	ENSG00000106278	PTPRZ1	TRUE	TRUE
chr7	122010447	C	A	ENST00000393386	ENSG00000106278	PTPRZ1	TRUE	TRUE
chr7	122010447	C	G	ENST00000393386	ENSG00000106278	PTPRZ1	TRUE	TRUE
chr7	122010463	A	T	ENST00000393386	ENSG00000106278	PTPRZ1	TRUE	TRUE
chr7	122010468	C	A	ENST00000393386	ENSG00000106278	PTPRZ1	TRUE	TRUE
chr7	122010468	C	G	ENST00000393386	ENSG00000106278	PTPRZ1	TRUE	TRUE
chr7	122010472	G	T	ENST00000393386	ENSG00000106278	PTPRZ1	TRUE	TRUE
chr7	122010478	A	T	ENST00000393386	ENSG00000106278	PTPRZ1	TRUE	TRUE
chr7	122010487	C	T	ENST00000393386	ENSG00000106278	PTPRZ1	TRUE	TRUE
chr7	122010499	A	T	ENST00000393386	ENSG00000106278	PTPRZ1	TRUE	TRUE
chr7	122010502	G	T	ENST00000393386	ENSG00000106278	PTPRZ1	TRUE	TRUE
chr7	122010508	G	T	ENST00000393386	ENSG00000106278	PTPRZ1	TRUE	TRUE
chr7	122010517	G	T	ENST00000393386	ENSG00000106278	PTPRZ1	TRUE	TRUE
chr7	122010520	A	T	ENST00000393386	ENSG00000106278	PTPRZ1	TRUE	TRUE
chr7	122010545	T	A	ENST00000393386	ENSG00000106278	PTPRZ1	TRUE	TRUE
chr7	122010545	T	G	ENST00000393386	ENSG00000106278	PTPRZ1	TRUE	TRUE
chr7	122010559	C	T	ENST00000393386	ENSG00000106278	PTPRZ1	TRUE	TRUE
chr7	122010571	A	T	ENST00000393386	ENSG00000106278	PTPRZ1	TRUE	TRUE
chr7	122010575	T	A	ENST00000393386	ENSG00000106278	PTPRZ1	TRUE	TRUE
chr7	122010575	T	G	ENST00000393386	ENSG00000106278	PTPRZ1	TRUE	TRUE
chr7	122010583	G	T	ENST00000393386	ENSG00000106278	PTPRZ1	TRUE	TRUE
chr7	122010586	A	T	ENST00000393386	ENSG00000106278	PTPRZ1	TRUE	TRUE
chr7	122010599	T	A	ENST00000393386	ENSG00000106278	PTPRZ1	TRUE	TRUE
chr7	122010607	C	T	ENST00000393386	ENSG00000106278	PTPRZ1	TRUE	TRUE
chr7	122010619	G	T	ENST00000393386	ENSG00000106278	PTPRZ1	TRUE	TRUE
chr7	122010640	G	T	ENST00000393386	ENSG00000106278	PTPRZ1	TRUE	TRUE
chr7	122010650	C	A	ENST00000393386	ENSG00000106278	PTPRZ1	TRUE	TRUE
chr7	122010650	C	G	ENST00000393386	ENSG00000106278	PTPRZ1	TRUE	TRUE
chr7	122010659	T	A	ENST00000393386	ENSG00000106278	PTPRZ1	TRUE	TRUE
chr7	122010659	T	G	ENST00000393386	ENSG00000106278	PTPRZ1	TRUE	TRUE
chr7	122010673	A	T	ENST00000393386	ENSG00000106278	PTPRZ1	TRUE	TRUE
chr7	122010685	A	T	ENST00000393386	ENSG00000106278	PTPRZ1	TRUE	TRUE
chr7	122010704	T	A	ENST00000393386	ENSG00000106278	PTPRZ1	TRUE	TRUE
chr7	122010707	C	A	ENST00000393386	ENSG00000106278	PTPRZ1	TRUE	TRUE
chr7	122010718	G	T	ENST00000393386	ENSG00000106278	PTPRZ1	TRUE	TRUE
chr7	122010725	T	A	ENST00000393386	ENSG00000106278	PTPRZ1	TRUE	TRUE
chr7	122010725	T	G	ENST00000393386	ENSG00000106278	PTPRZ1	TRUE	TRUE
chr7	122010745	G	T	ENST00000393386	ENSG00000106278	PTPRZ1	TRUE	TRUE
chr7	122010750	T	A	ENST00000393386	ENSG00000106278	PTPRZ1	TRUE	TRUE
chr7	122010750	T	G	ENST00000393386	ENSG00000106278	PTPRZ1	TRUE	TRUE
chr7	122010751	G	T	ENST00000393386	ENSG00000106278	PTPRZ1	TRUE	TRUE
chr7	122010754	G	T	ENST00000393386	ENSG00000106278	PTPRZ1	TRUE	TRUE
chr7	122010757	G	T	ENST00000393386	ENSG00000106278	PTPRZ1	TRUE	TRUE
chr7	122010764	T	A	ENST00000393386	ENSG00000106278	PTPRZ1	TRUE	TRUE
chr7	122010764	T	G	ENST00000393386	ENSG00000106278	PTPRZ1	TRUE	TRUE
chr7	122010767	T	A	ENST00000393386	ENSG00000106278	PTPRZ1	TRUE	TRUE
chr7	122010778	A	T	ENST00000393386	ENSG00000106278	PTPRZ1	TRUE	TRUE
chr7	122010790	G	T	ENST00000393386	ENSG00000106278	PTPRZ1	TRUE	TRUE
chr7	122010796	G	T	ENST00000393386	ENSG00000106278	PTPRZ1	TRUE	TRUE
chr7	122010806	C	A	ENST00000393386	ENSG00000106278	PTPRZ1	TRUE	TRUE
chr7	122010806	C	G	ENST00000393386	ENSG00000106278	PTPRZ1	TRUE	TRUE
chr7	122010847	G	T	ENST00000393386	ENSG00000106278	PTPRZ1	TRUE	TRUE
chr7	122010859	C	T	ENST00000393386	ENSG00000106278	PTPRZ1	TRUE	TRUE
chr7	122010867	T	A	ENST00000393386	ENSG00000106278	PTPRZ1	TRUE	TRUE
chr7	122010867	T	G	ENST00000393386	ENSG00000106278	PTPRZ1	TRUE	TRUE
chr7	122010880	G	T	ENST00000393386	ENSG00000106278	PTPRZ1	TRUE	TRUE
chr7	122010889	G	T	ENST00000393386	ENSG00000106278	PTPRZ1	TRUE	TRUE
chr7	122010903	T	A	ENST00000393386	ENSG00000106278	PTPRZ1	TRUE	TRUE
chr7	122010903	T	G	ENST00000393386	ENSG00000106278	PTPRZ1	TRUE	TRUE
chr7	122010919	G	T	ENST00000393386	ENSG00000106278	PTPRZ1	TRUE	TRUE
chr7	122010928	A	T	ENST00000393386	ENSG00000106278	PTPRZ1	TRUE	TRUE
chr7	122010940	G	T	ENST00000393386	ENSG00000106278	PTPRZ1	TRUE	TRUE
chr7	122010947	C	A	ENST00000393386	ENSG00000106278	PTPRZ1	TRUE	TRUE
chr7	122010947	C	G	ENST00000393386	ENSG00000106278	PTPRZ1	TRUE	TRUE
chr7	122010953	C	A	ENST00000393386	ENSG00000106278	PTPRZ1	TRUE	TRUE
chr7	122010953	C	G	ENST00000393386	ENSG00000106278	PTPRZ1	TRUE	TRUE
chr7	122010956	C	A	ENST00000393386	ENSG00000106278	PTPRZ1	TRUE	TRUE
chr7	122010956	C	G	ENST00000393386	ENSG00000106278	PTPRZ1	TRUE	TRUE
chr7	122010962	C	A	ENST00000393386	ENSG00000106278	PTPRZ1	TRUE	TRUE
chr7	122010962	C	G	ENST00000393386	ENSG00000106278	PTPRZ1	TRUE	TRUE
chr7	122010964	G	T	ENST00000393386	ENSG00000106278	PTPRZ1	TRUE	TRUE
chr7	122010967	G	T	ENST00000393386	ENSG00000106278	PTPRZ1	TRUE	TRUE
chr7	122010971	C	A	ENST00000393386	ENSG00000106278	PTPRZ1	TRUE	TRUE
chr7	122010971	C	G	ENST00000393386	ENSG00000106278	PTPRZ1	TRUE	TRUE
chr7	122010976	A	T	ENST00000393386	ENSG00000106278	PTPRZ1	TRUE	TRUE
chr7	122010991	G	T	ENST00000393386	ENSG00000106278	PTPRZ1	TRUE	TRUE
chr7	122010994	G	T	ENST00000393386	ENSG00000106278	PTPRZ1	TRUE	TRUE
chr7	122011004	G	A	ENST00000393386	ENSG00000106278	PTPRZ1	TRUE	TRUE
chr7	122011005	G	A	ENST00000393386	ENSG00000106278	PTPRZ1	TRUE	TRUE
chr7	122011033	C	T	ENST00000393386	ENSG00000106278	PTPRZ1	TRUE	TRUE
chr7	122011045	G	T	ENST00000393386	ENSG00000106278	PTPRZ1	TRUE	TRUE
chr7	122011049	C	A	ENST00000393386	ENSG00000106278	PTPRZ1	TRUE	TRUE
chr7	122011049	C	G	ENST00000393386	ENSG00000106278	PTPRZ1	TRUE	TRUE
chr7	122011054	A	T	ENST00000393386	ENSG00000106278	PTPRZ1	TRUE	TRUE
chr7	122011057	G	T	ENST00000393386	ENSG00000106278	PTPRZ1	TRUE	TRUE
chr7	122011069	C	T	ENST00000393386	ENSG00000106278	PTPRZ1	TRUE	TRUE
chr7	122011080	C	A	ENST00000393386	ENSG00000106278	PTPRZ1	TRUE	TRUE
chr7	122011080	C	G	ENST00000393386	ENSG00000106278	PTPRZ1	TRUE	TRUE
chr7	122011084	G	T	ENST00000393386	ENSG00000106278	PTPRZ1	TRUE	TRUE
chr7	122011099	G	T	ENST00000393386	ENSG00000106278	PTPRZ1	TRUE	TRUE
chr7	122011105	G	T	ENST00000393386	ENSG00000106278	PTPRZ1	TRUE	TRUE
chr7	122011108	A	T	ENST00000393386	ENSG00000106278	PTPRZ1	TRUE	TRUE
chr7	122011117	A	T	ENST00000393386	ENSG00000106278	PTPRZ1	TRUE	TRUE
chr7	122011145	C	A	ENST00000393386	ENSG00000106278	PTPRZ1	TRUE	TRUE
chr7	122011145	C	G	ENST00000393386	ENSG00000106278	PTPRZ1	TRUE	TRUE
chr7	122011147	C	T	ENST00000393386	ENSG00000106278	PTPRZ1	TRUE	TRUE
chr7	122011157	C	A	ENST00000393386	ENSG00000106278	PTPRZ1	TRUE	TRUE
chr7	122011157	C	G	ENST00000393386	ENSG00000106278	PTPRZ1	TRUE	TRUE
chr7	122011171	G	T	ENST00000393386	ENSG00000106278	PTPRZ1	TRUE	TRUE
chr7	122011185	T	A	ENST00000393386	ENSG00000106278	PTPRZ1	TRUE	TRUE
chr7	122011185	T	G	ENST00000393386	ENSG00000106278	PTPRZ1	TRUE	TRUE
chr7	122011200	C	A	ENST00000393386	ENSG00000106278	PTPRZ1	TRUE	TRUE
chr7	122011200	C	G	ENST00000393386	ENSG00000106278	PTPRZ1	TRUE	TRUE
chr7	122011210	G	T	ENST00000393386	ENSG00000106278	PTPRZ1	TRUE	TRUE
chr7	122011243	A	T	ENST00000393386	ENSG00000106278	PTPRZ1	TRUE	TRUE
chr7	122011246	C	T	ENST00000393386	ENSG00000106278	PTPRZ1	TRUE	TRUE
chr7	122011249	C	T	ENST00000393386	ENSG00000106278	PTPRZ1	TRUE	TRUE
chr7	122011256	T	A	ENST00000393386	ENSG00000106278	PTPRZ1	TRUE	TRUE
chr7	122011281	C	A	ENST00000393386	ENSG00000106278	PTPRZ1	TRUE	TRUE
chr7	122011281	C	G	ENST00000393386	ENSG00000106278	PTPRZ1	TRUE	TRUE
chr7	122011283	C	A	ENST00000393386	ENSG00000106278	PTPRZ1	TRUE	TRUE
chr7	122011285	C	T	ENST00000393386	ENSG00000106278	PTPRZ1	TRUE	TRUE
chr7	122011294	C	T	ENST00000393386	ENSG00000106278	PTPRZ1	TRUE	TRUE
chr7	122011305	C	A	ENST00000393386	ENSG00000106278	PTPRZ1	TRUE	TRUE
chr7	122011305	C	G	ENST00000393386	ENSG00000106278	PTPRZ1	TRUE	TRUE
chr7	122011312	G	T	ENST00000393386	ENSG00000106278	PTPRZ1	TRUE	TRUE
chr7	122011324	C	T	ENST00000393386	ENSG00000106278	PTPRZ1	TRUE	TRUE
chr7	122011335	C	A	ENST00000393386	ENSG00000106278	PTPRZ1	TRUE	TRUE
chr7	122011335	C	G	ENST00000393386	ENSG00000106278	PTPRZ1	TRUE	TRUE
chr7	122011342	G	T	ENST00000393386	ENSG00000106278	PTPRZ1	TRUE	TRUE
chr7	122011367	T	A	ENST00000393386	ENSG00000106278	PTPRZ1	TRUE	TRUE
chr7	122011370	T	A	ENST00000393386	ENSG00000106278	PTPRZ1	TRUE	TRUE
chr7	122011381	C	T	ENST00000393386	ENSG00000106278	PTPRZ1	TRUE	TRUE
chr7	122011409	C	A	ENST00000393386	ENSG00000106278	PTPRZ1	TRUE	TRUE
chr7	122011409	C	G	ENST00000393386	ENSG00000106278	PTPRZ1	TRUE	TRUE
chr7	122011421	C	A	ENST00000393386	ENSG00000106278	PTPRZ1	TRUE	TRUE
chr7	122011427	T	A	ENST00000393386	ENSG00000106278	PTPRZ1	TRUE	TRUE
chr7	122011463	C	A	ENST00000393386	ENSG00000106278	PTPRZ1	TRUE	TRUE
chr7	122011463	C	G	ENST00000393386	ENSG00000106278	PTPRZ1	TRUE	TRUE
chr7	122011468	G	T	ENST00000393386	ENSG00000106278	PTPRZ1	TRUE	TRUE
chr7	122011488	T	A	ENST00000393386	ENSG00000106278	PTPRZ1	TRUE	TRUE
chr7	122011488	T	G	ENST00000393386	ENSG00000106278	PTPRZ1	TRUE	TRUE
chr7	122011502	T	A	ENST00000393386	ENSG00000106278	PTPRZ1	TRUE	TRUE
chr7	122011534	G	T	ENST00000393386	ENSG00000106278	PTPRZ1	TRUE	TRUE
chr7	122011538	T	A	ENST00000393386	ENSG00000106278	PTPRZ1	TRUE	TRUE
chr7	122011564	C	T	ENST00000393386	ENSG00000106278	PTPRZ1	TRUE	TRUE
chr7	122011576	C	T	ENST00000393386	ENSG00000106278	PTPRZ1	TRUE	TRUE
chr7	122011586	C	A	ENST00000393386	ENSG00000106278	PTPRZ1	TRUE	TRUE
chr7	122011586	C	G	ENST00000393386	ENSG00000106278	PTPRZ1	TRUE	TRUE
chr7	122011594	G	T	ENST00000393386	ENSG00000106278	PTPRZ1	TRUE	TRUE
chr7	122011603	A	T	ENST00000393386	ENSG00000106278	PTPRZ1	TRUE	TRUE
chr7	122011613	T	A	ENST00000393386	ENSG00000106278	PTPRZ1	TRUE	TRUE
chr7	122011646	T	A	ENST00000393386	ENSG00000106278	PTPRZ1	TRUE	TRUE
chr7	122011652	T	A	ENST00000393386	ENSG00000106278	PTPRZ1	TRUE	TRUE
chr7	122011652	T	G	ENST00000393386	ENSG00000106278	PTPRZ1	TRUE	TRUE
chr7	122011654	G	T	ENST00000393386	ENSG00000106278	PTPRZ1	TRUE	TRUE
chr7	122011669	C	T	ENST00000393386	ENSG00000106278	PTPRZ1	TRUE	TRUE
chr7	122011674	T	A	ENST00000393386	ENSG00000106278	PTPRZ1	TRUE	TRUE
chr7	122011674	T	G	ENST00000393386	ENSG00000106278	PTPRZ1	TRUE	TRUE
chr7	122011706	C	A	ENST00000393386	ENSG00000106278	PTPRZ1	TRUE	TRUE
chr7	122011706	C	G	ENST00000393386	ENSG00000106278	PTPRZ1	TRUE	TRUE
chr7	122011708	G	T	ENST00000393386	ENSG00000106278	PTPRZ1	TRUE	TRUE
chr7	122011717	G	T	ENST00000393386	ENSG00000106278	PTPRZ1	TRUE	TRUE
chr7	122011729	G	T	ENST00000393386	ENSG00000106278	PTPRZ1	TRUE	TRUE
chr7	122011746	T	A	ENST00000393386	ENSG00000106278	PTPRZ1	TRUE	TRUE
chr7	122011746	T	G	ENST00000393386	ENSG00000106278	PTPRZ1	TRUE	TRUE
chr7	122011747	A	T	ENST00000393386	ENSG00000106278	PTPRZ1	TRUE	TRUE
chr7	122011765	C	T	ENST00000393386	ENSG00000106278	PTPRZ1	TRUE	TRUE
chr7	122011771	G	T	ENST00000393386	ENSG00000106278	PTPRZ1	TRUE	TRUE
chr7	122011811	C	A	ENST00000393386	ENSG00000106278	PTPRZ1	TRUE	TRUE
chr7	122011811	C	G	ENST00000393386	ENSG00000106278	PTPRZ1	TRUE	TRUE
chr7	122011819	G	T	ENST00000393386	ENSG00000106278	PTPRZ1	TRUE	TRUE
chr7	122011830	T	A	ENST00000393386	ENSG00000106278	PTPRZ1	TRUE	TRUE
chr7	122011830	T	G	ENST00000393386	ENSG00000106278	PTPRZ1	TRUE	TRUE
chr7	122011835	T	A	ENST00000393386	ENSG00000106278	PTPRZ1	TRUE	TRUE
chr7	122011846	G	T	ENST00000393386	ENSG00000106278	PTPRZ1	TRUE	TRUE
chr7	122011855	C	T	ENST00000393386	ENSG00000106278	PTPRZ1	TRUE	TRUE
chr7	122011878	C	A	ENST00000393386	ENSG00000106278	PTPRZ1	TRUE	TRUE
chr7	122011878	C	G	ENST00000393386	ENSG00000106278	PTPRZ1	TRUE	TRUE
chr7	122011920	T	A	ENST00000393386	ENSG00000106278	PTPRZ1	TRUE	TRUE
chr7	122011920	T	G	ENST00000393386	ENSG00000106278	PTPRZ1	TRUE	TRUE
chr7	122011921	C	T	ENST00000393386	ENSG00000106278	PTPRZ1	TRUE	TRUE
chr7	122011931	T	A	ENST00000393386	ENSG00000106278	PTPRZ1	TRUE	TRUE
chr7	122011931	T	G	ENST00000393386	ENSG00000106278	PTPRZ1	TRUE	TRUE
chr7	122011963	A	T	ENST00000393386	ENSG00000106278	PTPRZ1	TRUE	TRUE
chr7	122011970	C	A	ENST00000393386	ENSG00000106278	PTPRZ1	TRUE	TRUE
chr7	122011973	T	A	ENST00000393386	ENSG00000106278	PTPRZ1	TRUE	TRUE
chr7	122011973	T	G	ENST00000393386	ENSG00000106278	PTPRZ1	TRUE	TRUE
chr7	122011991	C	A	ENST00000393386	ENSG00000106278	PTPRZ1	TRUE	TRUE
chr7	122011991	C	G	ENST00000393386	ENSG00000106278	PTPRZ1	TRUE	TRUE
chr7	122011994	T	A	ENST00000393386	ENSG00000106278	PTPRZ1	TRUE	TRUE
chr7	122011994	T	G	ENST00000393386	ENSG00000106278	PTPRZ1	TRUE	TRUE
chr7	122011999	C	T	ENST00000393386	ENSG00000106278	PTPRZ1	TRUE	TRUE
chr7	122012029	G	T	ENST00000393386	ENSG00000106278	PTPRZ1	TRUE	TRUE
chr7	122012033	G	A	ENST00000393386	ENSG00000106278	PTPRZ1	TRUE	TRUE
chr7	122012034	G	A	ENST00000393386	ENSG00000106278	PTPRZ1	TRUE	TRUE
chr7	122012038	G	T	ENST00000393386	ENSG00000106278	PTPRZ1	TRUE	TRUE
chr7	122012056	G	T	ENST00000393386	ENSG00000106278	PTPRZ1	TRUE	TRUE
chr7	122012066	T	A	ENST00000393386	ENSG00000106278	PTPRZ1	TRUE	TRUE
chr7	122012066	T	G	ENST00000393386	ENSG00000106278	PTPRZ1	TRUE	TRUE
chr7	122012105	C	A	ENST00000393386	ENSG00000106278	PTPRZ1	TRUE	TRUE
chr7	122012105	C	G	ENST00000393386	ENSG00000106278	PTPRZ1	TRUE	TRUE
chr7	122012122	G	T	ENST00000393386	ENSG00000106278	PTPRZ1	TRUE	TRUE
chr7	122012133	T	A	ENST00000393386	ENSG00000106278	PTPRZ1	TRUE	TRUE
chr7	122012133	T	G	ENST00000393386	ENSG00000106278	PTPRZ1	TRUE	TRUE
chr7	122012161	A	T	ENST00000393386	ENSG00000106278	PTPRZ1	TRUE	TRUE
chr7	122012173	A	T	ENST00000393386	ENSG00000106278	PTPRZ1	TRUE	TRUE
chr7	122012179	G	T	ENST00000393386	ENSG00000106278	PTPRZ1	TRUE	TRUE
chr7	122012190	T	A	ENST00000393386	ENSG00000106278	PTPRZ1	TRUE	TRUE
chr7	122012190	T	G	ENST00000393386	ENSG00000106278	PTPRZ1	TRUE	TRUE
chr7	122012191	G	T	ENST00000393386	ENSG00000106278	PTPRZ1	TRUE	TRUE
chr7	122012197	G	T	ENST00000393386	ENSG00000106278	PTPRZ1	TRUE	TRUE
chr7	122012203	G	T	ENST00000393386	ENSG00000106278	PTPRZ1	TRUE	TRUE
chr7	122012209	C	T	ENST00000393386	ENSG00000106278	PTPRZ1	TRUE	TRUE
chr7	122012227	G	T	ENST00000393386	ENSG00000106278	PTPRZ1	TRUE	TRUE
chr7	122012238	C	A	ENST00000393386	ENSG00000106278	PTPRZ1	TRUE	TRUE
chr7	122012238	C	G	ENST00000393386	ENSG00000106278	PTPRZ1	TRUE	TRUE
chr7	122012245	G	T	ENST00000393386	ENSG00000106278	PTPRZ1	TRUE	TRUE
chr7	122012271	T	A	ENST00000393386	ENSG00000106278	PTPRZ1	TRUE	TRUE
chr7	122012271	T	G	ENST00000393386	ENSG00000106278	PTPRZ1	TRUE	TRUE
chr7	122012284	A	T	ENST00000393386	ENSG00000106278	PTPRZ1	TRUE	TRUE
chr7	122012288	T	A	ENST00000393386	ENSG00000106278	PTPRZ1	TRUE	TRUE
chr7	122012300	T	A	ENST00000393386	ENSG00000106278	PTPRZ1	TRUE	TRUE
chr7	122012300	T	G	ENST00000393386	ENSG00000106278	PTPRZ1	TRUE	TRUE
chr7	122012302	C	T	ENST00000393386	ENSG00000106278	PTPRZ1	TRUE	TRUE
chr7	122012305	G	T	ENST00000393386	ENSG00000106278	PTPRZ1	TRUE	TRUE
chr7	122012332	A	T	ENST00000393386	ENSG00000106278	PTPRZ1	TRUE	TRUE
chr7	122012371	A	T	ENST00000393386	ENSG00000106278	PTPRZ1	TRUE	TRUE
chr7	122012386	G	T	ENST00000393386	ENSG00000106278	PTPRZ1	TRUE	TRUE
chr7	122012395	C	T	ENST00000393386	ENSG00000106278	PTPRZ1	TRUE	TRUE
chr7	122012404	G	T	ENST00000393386	ENSG00000106278	PTPRZ1	TRUE	TRUE
chr7	122012417	C	A	ENST00000393386	ENSG00000106278	PTPRZ1	TRUE	TRUE
chr7	122012417	C	G	ENST00000393386	ENSG00000106278	PTPRZ1	TRUE	TRUE
chr7	122012422	C	T	ENST00000393386	ENSG00000106278	PTPRZ1	TRUE	TRUE
chr7	122012443	C	T	ENST00000393386	ENSG00000106278	PTPRZ1	TRUE	TRUE
chr7	122012462	C	A	ENST00000393386	ENSG00000106278	PTPRZ1	TRUE	TRUE
chr7	122012467	A	T	ENST00000393386	ENSG00000106278	PTPRZ1	TRUE	TRUE
chr7	122012489	C	A	ENST00000393386	ENSG00000106278	PTPRZ1	TRUE	TRUE
chr7	122012489	C	G	ENST00000393386	ENSG00000106278	PTPRZ1	TRUE	TRUE
chr7	122012491	G	T	ENST00000393386	ENSG00000106278	PTPRZ1	TRUE	TRUE
chr7	122012521	G	T	ENST00000393386	ENSG00000106278	PTPRZ1	TRUE	TRUE
chr7	122012528	T	A	ENST00000393386	ENSG00000106278	PTPRZ1	TRUE	TRUE
chr7	122012528	T	G	ENST00000393386	ENSG00000106278	PTPRZ1	TRUE	TRUE
chr7	122012537	C	A	ENST00000393386	ENSG00000106278	PTPRZ1	TRUE	TRUE
chr7	122012537	C	G	ENST00000393386	ENSG00000106278	PTPRZ1	TRUE	TRUE
chr7	122012542	C	T	ENST00000393386	ENSG00000106278	PTPRZ1	TRUE	TRUE
chr7	122012549	T	A	ENST00000393386	ENSG00000106278	PTPRZ1	TRUE	TRUE
chr7	122012549	T	G	ENST00000393386	ENSG00000106278	PTPRZ1	TRUE	TRUE
chr7	122012556	T	A	ENST00000393386	ENSG00000106278	PTPRZ1	TRUE	TRUE
chr7	122012556	T	G	ENST00000393386	ENSG00000106278	PTPRZ1	TRUE	TRUE
chr7	122012557	G	T	ENST00000393386	ENSG00000106278	PTPRZ1	TRUE	TRUE
chr7	122012564	C	A	ENST00000393386	ENSG00000106278	PTPRZ1	TRUE	TRUE
chr7	122012564	C	G	ENST00000393386	ENSG00000106278	PTPRZ1	TRUE	TRUE
chr7	122012581	G	T	ENST00000393386	ENSG00000106278	PTPRZ1	TRUE	TRUE
chr7	122012588	T	A	ENST00000393386	ENSG00000106278	PTPRZ1	TRUE	TRUE
chr7	122012593	C	T	ENST00000393386	ENSG00000106278	PTPRZ1	TRUE	TRUE
chr7	122012605	C	T	ENST00000393386	ENSG00000106278	PTPRZ1	TRUE	TRUE
chr7	122012627	T	A	ENST00000393386	ENSG00000106278	PTPRZ1	TRUE	TRUE
chr7	122012632	A	T	ENST00000393386	ENSG00000106278	PTPRZ1	TRUE	TRUE
chr7	122012669	T	A	ENST00000393386	ENSG00000106278	PTPRZ1	TRUE	TRUE
chr7	122012674	G	T	ENST00000393386	ENSG00000106278	PTPRZ1	TRUE	TRUE
chr7	122012683	A	T	ENST00000393386	ENSG00000106278	PTPRZ1	TRUE	TRUE
chr7	122012692	A	T	ENST00000393386	ENSG00000106278	PTPRZ1	TRUE	TRUE
chr7	122012711	T	A	ENST00000393386	ENSG00000106278	PTPRZ1	TRUE	TRUE
chr7	122012726	C	A	ENST00000393386	ENSG00000106278	PTPRZ1	TRUE	TRUE
chr7	122012726	C	G	ENST00000393386	ENSG00000106278	PTPRZ1	TRUE	TRUE
chr7	122012738	C	A	ENST00000393386	ENSG00000106278	PTPRZ1	TRUE	TRUE
chr7	122012738	C	G	ENST00000393386	ENSG00000106278	PTPRZ1	TRUE	TRUE
chr7	122012743	G	T	ENST00000393386	ENSG00000106278	PTPRZ1	TRUE	TRUE
chr7	122012786	C	A	ENST00000393386	ENSG00000106278	PTPRZ1	TRUE	TRUE
chr7	122012813	C	A	ENST00000393386	ENSG00000106278	PTPRZ1	TRUE	TRUE
chr7	122012813	C	G	ENST00000393386	ENSG00000106278	PTPRZ1	TRUE	TRUE
chr7	122012818	C	T	ENST00000393386	ENSG00000106278	PTPRZ1	TRUE	TRUE
chr7	122012825	T	A	ENST00000393386	ENSG00000106278	PTPRZ1	TRUE	TRUE
chr7	122012838	T	A	ENST00000393386	ENSG00000106278	PTPRZ1	TRUE	TRUE
chr7	122012838	T	G	ENST00000393386	ENSG00000106278	PTPRZ1	TRUE	TRUE
chr7	122012845	G	T	ENST00000393386	ENSG00000106278	PTPRZ1	TRUE	TRUE
chr7	122012848	A	T	ENST00000393386	ENSG00000106278	PTPRZ1	TRUE	TRUE
chr7	122012853	T	A	ENST00000393386	ENSG00000106278	PTPRZ1	TRUE	TRUE
chr7	122012853	T	G	ENST00000393386	ENSG00000106278	PTPRZ1	TRUE	TRUE
chr7	122012854	G	T	ENST00000393386	ENSG00000106278	PTPRZ1	TRUE	TRUE
chr7	122012864	T	A	ENST00000393386	ENSG00000106278	PTPRZ1	TRUE	TRUE
chr7	122012867	T	A	ENST00000393386	ENSG00000106278	PTPRZ1	TRUE	TRUE
chr7	122012867	T	G	ENST00000393386	ENSG00000106278	PTPRZ1	TRUE	TRUE
chr7	122012869	A	T	ENST00000393386	ENSG00000106278	PTPRZ1	TRUE	TRUE
chr7	122012875	G	T	ENST00000393386	ENSG00000106278	PTPRZ1	TRUE	TRUE
chr7	122012887	C	T	ENST00000393386	ENSG00000106278	PTPRZ1	TRUE	TRUE
chr7	122012903	T	A	ENST00000393386	ENSG00000106278	PTPRZ1	TRUE	TRUE
chr7	122012907	C	A	ENST00000393386	ENSG00000106278	PTPRZ1	TRUE	TRUE
chr7	122012907	C	G	ENST00000393386	ENSG00000106278	PTPRZ1	TRUE	TRUE
chr7	122012917	G	T	ENST00000393386	ENSG00000106278	PTPRZ1	TRUE	TRUE
chr7	122012921	T	A	ENST00000393386	ENSG00000106278	PTPRZ1	TRUE	TRUE
chr7	122012926	C	T	ENST00000393386	ENSG00000106278	PTPRZ1	TRUE	TRUE
chr7	122012939	T	A	ENST00000393386	ENSG00000106278	PTPRZ1	TRUE	TRUE
chr7	122012941	G	T	ENST00000393386	ENSG00000106278	PTPRZ1	TRUE	TRUE
chr7	122012950	C	T	ENST00000393386	ENSG00000106278	PTPRZ1	TRUE	TRUE
chr7	122012965	A	T	ENST00000393386	ENSG00000106278	PTPRZ1	TRUE	TRUE
chr7	122012968	G	T	ENST00000393386	ENSG00000106278	PTPRZ1	TRUE	TRUE
chr7	122012996	T	A	ENST00000393386	ENSG00000106278	PTPRZ1	TRUE	TRUE
chr7	122012996	T	G	ENST00000393386	ENSG00000106278	PTPRZ1	TRUE	TRUE
chr7	122012999	C	A	ENST00000393386	ENSG00000106278	PTPRZ1	TRUE	TRUE
chr7	122012999	C	G	ENST00000393386	ENSG00000106278	PTPRZ1	TRUE	TRUE
chr7	122013007	G	T	ENST00000393386	ENSG00000106278	PTPRZ1	TRUE	TRUE
chr7	122013014	T	A	ENST00000393386	ENSG00000106278	PTPRZ1	TRUE	TRUE
chr7	122013014	T	G	ENST00000393386	ENSG00000106278	PTPRZ1	TRUE	TRUE
chr7	122013031	A	T	ENST00000393386	ENSG00000106278	PTPRZ1	TRUE	TRUE
chr7	122013049	G	T	ENST00000393386	ENSG00000106278	PTPRZ1	TRUE	TRUE
chr7	122013056	T	A	ENST00000393386	ENSG00000106278	PTPRZ1	TRUE	TRUE
chr7	122013056	T	G	ENST00000393386	ENSG00000106278	PTPRZ1	TRUE	TRUE
chr7	122013067	A	T	ENST00000393386	ENSG00000106278	PTPRZ1	TRUE	TRUE
chr7	122013085	A	T	ENST00000393386	ENSG00000106278	PTPRZ1	TRUE	TRUE
chr7	122013154	G	T	ENST00000393386	ENSG00000106278	PTPRZ1	TRUE	TRUE
chr7	122013193	A	T	ENST00000393386	ENSG00000106278	PTPRZ1	TRUE	TRUE
chr7	122013212	C	A	ENST00000393386	ENSG00000106278	PTPRZ1	TRUE	TRUE
chr7	122013212	C	G	ENST00000393386	ENSG00000106278	PTPRZ1	TRUE	TRUE
chr7	122013217	A	T	ENST00000393386	ENSG00000106278	PTPRZ1	TRUE	TRUE
chr7	122013221	T	A	ENST00000393386	ENSG00000106278	PTPRZ1	TRUE	TRUE
chr7	122013235	A	T	ENST00000393386	ENSG00000106278	PTPRZ1	TRUE	TRUE
chr7	122013247	G	T	ENST00000393386	ENSG00000106278	PTPRZ1	TRUE	TRUE
chr7	122013265	A	T	ENST00000393386	ENSG00000106278	PTPRZ1	TRUE	TRUE
chr7	122013281	T	A	ENST00000393386	ENSG00000106278	PTPRZ1	TRUE	TRUE
chr7	122013281	T	G	ENST00000393386	ENSG00000106278	PTPRZ1	TRUE	TRUE
chr7	122013295	G	T	ENST00000393386	ENSG00000106278	PTPRZ1	TRUE	TRUE
chr7	122013340	A	T	ENST00000393386	ENSG00000106278	PTPRZ1	TRUE	TRUE
chr7	122013356	T	A	ENST00000393386	ENSG00000106278	PTPRZ1	TRUE	TRUE
chr7	122013356	T	G	ENST00000393386	ENSG00000106278	PTPRZ1	TRUE	TRUE
chr7	122013367	A	T	ENST00000393386	ENSG00000106278	PTPRZ1	TRUE	TRUE
chr7	122013372	T	A	ENST00000393386	ENSG00000106278	PTPRZ1	TRUE	TRUE
chr7	122013377	C	A	ENST00000393386	ENSG00000106278	PTPRZ1	TRUE	TRUE
chr7	122013377	C	G	ENST00000393386	ENSG00000106278	PTPRZ1	TRUE	TRUE
chr7	122013381	C	A	ENST00000393386	ENSG00000106278	PTPRZ1	TRUE	TRUE
chr7	122013383	C	A	ENST00000393386	ENSG00000106278	PTPRZ1	TRUE	TRUE
chr7	122013383	C	G	ENST00000393386	ENSG00000106278	PTPRZ1	TRUE	TRUE
chr7	122013390	T	A	ENST00000393386	ENSG00000106278	PTPRZ1	TRUE	TRUE
chr7	122013390	T	G	ENST00000393386	ENSG00000106278	PTPRZ1	TRUE	TRUE
chr7	122013391	A	T	ENST00000393386	ENSG00000106278	PTPRZ1	TRUE	TRUE
chr7	122013394	G	T	ENST00000393386	ENSG00000106278	PTPRZ1	TRUE	TRUE
chr7	122013398	C	A	ENST00000393386	ENSG00000106278	PTPRZ1	TRUE	TRUE
chr7	122013398	C	G	ENST00000393386	ENSG00000106278	PTPRZ1	TRUE	TRUE
chr7	122013400	C	T	ENST00000393386	ENSG00000106278	PTPRZ1	TRUE	TRUE
chr7	122013403	G	T	ENST00000393386	ENSG00000106278	PTPRZ1	TRUE	TRUE
chr7	122013406	A	T	ENST00000393386	ENSG00000106278	PTPRZ1	TRUE	TRUE
chr7	122013422	C	A	ENST00000393386	ENSG00000106278	PTPRZ1	TRUE	TRUE
chr7	122013422	C	G	ENST00000393386	ENSG00000106278	PTPRZ1	TRUE	TRUE
chr7	122013433	G	T	ENST00000393386	ENSG00000106278	PTPRZ1	TRUE	TRUE
chr7	122013451	C	T	ENST00000393386	ENSG00000106278	PTPRZ1	TRUE	TRUE
chr7	122013467	C	A	ENST00000393386	ENSG00000106278	PTPRZ1	TRUE	TRUE
chr7	122013467	C	G	ENST00000393386	ENSG00000106278	PTPRZ1	TRUE	TRUE
chr7	122013471	C	A	ENST00000393386	ENSG00000106278	PTPRZ1	TRUE	TRUE
chr7	122013471	C	G	ENST00000393386	ENSG00000106278	PTPRZ1	TRUE	TRUE
chr7	122013473	C	A	ENST00000393386	ENSG00000106278	PTPRZ1	TRUE	TRUE
chr7	122013473	C	G	ENST00000393386	ENSG00000106278	PTPRZ1	TRUE	TRUE
chr7	122013481	G	T	ENST00000393386	ENSG00000106278	PTPRZ1	TRUE	TRUE
chr7	122013490	G	T	ENST00000393386	ENSG00000106278	PTPRZ1	TRUE	TRUE
chr7	122013493	G	T	ENST00000393386	ENSG00000106278	PTPRZ1	TRUE	TRUE
chr7	122013502	A	T	ENST00000393386	ENSG00000106278	PTPRZ1	TRUE	TRUE
chr7	122013521	C	A	ENST00000393386	ENSG00000106278	PTPRZ1	TRUE	TRUE
chr7	122013521	C	G	ENST00000393386	ENSG00000106278	PTPRZ1	TRUE	TRUE
chr7	122013529	C	T	ENST00000393386	ENSG00000106278	PTPRZ1	TRUE	TRUE
chr7	122013544	A	T	ENST00000393386	ENSG00000106278	PTPRZ1	TRUE	TRUE
chr7	122013556	A	T	ENST00000393386	ENSG00000106278	PTPRZ1	TRUE	TRUE
chr7	122013560	C	A	ENST00000393386	ENSG00000106278	PTPRZ1	TRUE	TRUE
chr7	122013560	C	G	ENST00000393386	ENSG00000106278	PTPRZ1	TRUE	TRUE
chr7	122013566	C	A	ENST00000393386	ENSG00000106278	PTPRZ1	TRUE	TRUE
chr7	122013566	C	G	ENST00000393386	ENSG00000106278	PTPRZ1	TRUE	TRUE
chr7	122013583	C	T	ENST00000393386	ENSG00000106278	PTPRZ1	TRUE	TRUE
chr7	122013586	A	T	ENST00000393386	ENSG00000106278	PTPRZ1	TRUE	TRUE
chr7	122013598	G	T	ENST00000393386	ENSG00000106278	PTPRZ1	TRUE	TRUE
chr7	122013601	A	T	ENST00000393386	ENSG00000106278	PTPRZ1	TRUE	TRUE
chr7	122013604	G	T	ENST00000393386	ENSG00000106278	PTPRZ1	TRUE	TRUE
chr7	122013607	G	T	ENST00000393386	ENSG00000106278	PTPRZ1	TRUE	TRUE
chr7	122013619	C	T	ENST00000393386	ENSG00000106278	PTPRZ1	TRUE	TRUE
chr7	122013652	G	T	ENST00000393386	ENSG00000106278	PTPRZ1	TRUE	TRUE
chr7	122013658	A	T	ENST00000393386	ENSG00000106278	PTPRZ1	TRUE	TRUE
chr7	122013665	G	A	ENST00000393386	ENSG00000106278	PTPRZ1	TRUE	TRUE
chr7	122013666	G	A	ENST00000393386	ENSG00000106278	PTPRZ1	TRUE	TRUE
chr7	122013685	G	T	ENST00000393386	ENSG00000106278	PTPRZ1	TRUE	TRUE
chr7	122013688	G	T	ENST00000393386	ENSG00000106278	PTPRZ1	TRUE	TRUE
chr7	122013694	G	T	ENST00000393386	ENSG00000106278	PTPRZ1	TRUE	TRUE
chr7	122013698	C	A	ENST00000393386	ENSG00000106278	PTPRZ1	TRUE	TRUE
chr7	122013698	C	G	ENST00000393386	ENSG00000106278	PTPRZ1	TRUE	TRUE
chr7	122013703	C	T	ENST00000393386	ENSG00000106278	PTPRZ1	TRUE	TRUE
chr7	122013713	C	A	ENST00000393386	ENSG00000106278	PTPRZ1	TRUE	TRUE
chr7	122013713	C	G	ENST00000393386	ENSG00000106278	PTPRZ1	TRUE	TRUE
chr7	122013727	G	T	ENST00000393386	ENSG00000106278	PTPRZ1	TRUE	TRUE
chr7	122013733	G	T	ENST00000393386	ENSG00000106278	PTPRZ1	TRUE	TRUE
chr7	122013769	G	T	ENST00000393386	ENSG00000106278	PTPRZ1	TRUE	TRUE
chr7	122013772	A	T	ENST00000393386	ENSG00000106278	PTPRZ1	TRUE	TRUE
chr7	122013806	C	A	ENST00000393386	ENSG00000106278	PTPRZ1	TRUE	TRUE
chr7	122013806	C	G	ENST00000393386	ENSG00000106278	PTPRZ1	TRUE	TRUE
chr7	122013808	G	T	ENST00000393386	ENSG00000106278	PTPRZ1	TRUE	TRUE
chr7	122013820	G	T	ENST00000393386	ENSG00000106278	PTPRZ1	TRUE	TRUE
chr7	122013829	C	T	ENST00000393386	ENSG00000106278	PTPRZ1	TRUE	TRUE
chr7	122013842	C	A	ENST00000393386	ENSG00000106278	PTPRZ1	TRUE	TRUE
chr7	122013842	C	G	ENST00000393386	ENSG00000106278	PTPRZ1	TRUE	TRUE
chr7	122013856	G	T	ENST00000393386	ENSG00000106278	PTPRZ1	TRUE	TRUE
chr7	122013863	C	A	ENST00000393386	ENSG00000106278	PTPRZ1	TRUE	TRUE
chr7	122013863	C	G	ENST00000393386	ENSG00000106278	PTPRZ1	TRUE	TRUE
chr7	122013865	G	T	ENST00000393386	ENSG00000106278	PTPRZ1	TRUE	TRUE
chr7	122013881	C	A	ENST00000393386	ENSG00000106278	PTPRZ1	TRUE	TRUE
chr7	122013881	C	G	ENST00000393386	ENSG00000106278	PTPRZ1	TRUE	TRUE
chr7	122013883	G	T	ENST00000393386	ENSG00000106278	PTPRZ1	TRUE	TRUE
chr7	122013889	G	T	ENST00000393386	ENSG00000106278	PTPRZ1	TRUE	TRUE
chr7	122013890	G	A	ENST00000393386	ENSG00000106278	PTPRZ1	FALSE	FALSE
chr7	122013890	G	C	ENST00000393386	ENSG00000106278	PTPRZ1	FALSE	FALSE
chr7	122013890	G	T	ENST00000393386	ENSG00000106278	PTPRZ1	FALSE	FALSE
chr7	122013891	T	A	ENST00000393386	ENSG00000106278	PTPRZ1	FALSE	FALSE
chr7	122013891	T	C	ENST00000393386	ENSG00000106278	PTPRZ1	FALSE	FALSE
chr7	122013891	T	G	ENST00000393386	ENSG00000106278	PTPRZ1	FALSE	FALSE
chr7	122019122	A	C	ENST00000393386	ENSG00000106278	PTPRZ1	TRUE	FALSE
chr7	122019122	A	G	ENST00000393386	ENSG00000106278	PTPRZ1	TRUE	FALSE
chr7	122019122	A	T	ENST00000393386	ENSG00000106278	PTPRZ1	TRUE	FALSE
chr7	122019123	G	A	ENST00000393386	ENSG00000106278	PTPRZ1	TRUE	FALSE
chr7	122019123	G	C	ENST00000393386	ENSG00000106278	PTPRZ1	TRUE	FALSE
chr7	122019123	G	T	ENST00000393386	ENSG00000106278	PTPRZ1	TRUE	FALSE
chr7	122019144	G	T	ENST00000393386	ENSG00000106278	PTPRZ1	TRUE	TRUE
chr7	122019165	G	T	ENST00000393386	ENSG00000106278	PTPRZ1	TRUE	TRUE
chr7	122019172	T	A	ENST00000393386	ENSG00000106278	PTPRZ1	TRUE	TRUE
chr7	122019174	G	T	ENST00000393386	ENSG00000106278	PTPRZ1	TRUE	TRUE
chr7	122019180	G	T	ENST00000393386	ENSG00000106278	PTPRZ1	TRUE	TRUE
chr7	122019183	A	T	ENST00000393386	ENSG00000106278	PTPRZ1	TRUE	TRUE
chr7	122019186	A	T	ENST00000393386	ENSG00000106278	PTPRZ1	TRUE	TRUE
chr7	122019214	C	A	ENST00000393386	ENSG00000106278	PTPRZ1	TRUE	TRUE
chr7	122019214	C	G	ENST00000393386	ENSG00000106278	PTPRZ1	TRUE	TRUE
chr7	122019233	T	A	ENST00000393386	ENSG00000106278	PTPRZ1	TRUE	TRUE
chr7	122019263	C	A	ENST00000393386	ENSG00000106278	PTPRZ1	TRUE	TRUE
chr7	122019263	C	G	ENST00000393386	ENSG00000106278	PTPRZ1	TRUE	TRUE
chr7	122019265	G	A	ENST00000393386	ENSG00000106278	PTPRZ1	TRUE	TRUE
chr7	122019266	G	A	ENST00000393386	ENSG00000106278	PTPRZ1	TRUE	TRUE
chr7	122019269	G	A	ENST00000393386	ENSG00000106278	PTPRZ1	TRUE	FALSE
chr7	122019269	G	C	ENST00000393386	ENSG00000106278	PTPRZ1	TRUE	FALSE
chr7	122019269	G	T	ENST00000393386	ENSG00000106278	PTPRZ1	TRUE	FALSE
chr7	122019270	T	A	ENST00000393386	ENSG00000106278	PTPRZ1	TRUE	FALSE
chr7	122019270	T	C	ENST00000393386	ENSG00000106278	PTPRZ1	TRUE	FALSE
chr7	122019270	T	G	ENST00000393386	ENSG00000106278	PTPRZ1	TRUE	FALSE
chr7	122028550	A	C	ENST00000393386	ENSG00000106278	PTPRZ1	TRUE	FALSE
chr7	122028550	A	G	ENST00000393386	ENSG00000106278	PTPRZ1	TRUE	FALSE
chr7	122028550	A	T	ENST00000393386	ENSG00000106278	PTPRZ1	TRUE	FALSE
chr7	122028551	G	A	ENST00000393386	ENSG00000106278	PTPRZ1	TRUE	FALSE
chr7	122028551	G	C	ENST00000393386	ENSG00000106278	PTPRZ1	TRUE	FALSE
chr7	122028551	G	T	ENST00000393386	ENSG00000106278	PTPRZ1	TRUE	FALSE
chr7	122028553	A	T	ENST00000393386	ENSG00000106278	PTPRZ1	TRUE	TRUE
chr7	122028558	C	A	ENST00000393386	ENSG00000106278	PTPRZ1	TRUE	TRUE
chr7	122028562	C	T	ENST00000393386	ENSG00000106278	PTPRZ1	TRUE	TRUE
chr7	122028579	C	A	ENST00000393386	ENSG00000106278	PTPRZ1	TRUE	TRUE
chr7	122028579	C	G	ENST00000393386	ENSG00000106278	PTPRZ1	TRUE	TRUE
chr7	122028581	T	A	ENST00000393386	ENSG00000106278	PTPRZ1	TRUE	TRUE
chr7	122028581	T	G	ENST00000393386	ENSG00000106278	PTPRZ1	TRUE	TRUE
chr7	122028583	G	T	ENST00000393386	ENSG00000106278	PTPRZ1	TRUE	TRUE
chr7	122028601	A	T	ENST00000393386	ENSG00000106278	PTPRZ1	TRUE	TRUE
chr7	122028641	C	A	ENST00000393386	ENSG00000106278	PTPRZ1	TRUE	TRUE
chr7	122028641	C	G	ENST00000393386	ENSG00000106278	PTPRZ1	TRUE	TRUE
chr7	122028644	G	A	ENST00000393386	ENSG00000106278	PTPRZ1	TRUE	FALSE
chr7	122028644	G	C	ENST00000393386	ENSG00000106278	PTPRZ1	TRUE	FALSE
chr7	122028644	G	T	ENST00000393386	ENSG00000106278	PTPRZ1	TRUE	FALSE
chr7	122028645	T	A	ENST00000393386	ENSG00000106278	PTPRZ1	TRUE	FALSE
chr7	122028645	T	C	ENST00000393386	ENSG00000106278	PTPRZ1	TRUE	FALSE
chr7	122028645	T	G	ENST00000393386	ENSG00000106278	PTPRZ1	TRUE	FALSE
chr7	122031472	A	C	ENST00000393386	ENSG00000106278	PTPRZ1	TRUE	FALSE
chr7	122031472	A	G	ENST00000393386	ENSG00000106278	PTPRZ1	TRUE	FALSE
chr7	122031472	A	T	ENST00000393386	ENSG00000106278	PTPRZ1	TRUE	FALSE
chr7	122031473	G	A	ENST00000393386	ENSG00000106278	PTPRZ1	TRUE	FALSE
chr7	122031473	G	C	ENST00000393386	ENSG00000106278	PTPRZ1	TRUE	FALSE
chr7	122031473	G	T	ENST00000393386	ENSG00000106278	PTPRZ1	TRUE	FALSE
chr7	122031482	G	T	ENST00000393386	ENSG00000106278	PTPRZ1	TRUE	TRUE
chr7	122031497	A	T	ENST00000393386	ENSG00000106278	PTPRZ1	TRUE	TRUE
chr7	122031509	A	T	ENST00000393386	ENSG00000106278	PTPRZ1	TRUE	TRUE
chr7	122031525	T	A	ENST00000393386	ENSG00000106278	PTPRZ1	TRUE	TRUE
chr7	122031525	T	G	ENST00000393386	ENSG00000106278	PTPRZ1	TRUE	TRUE
chr7	122031548	G	T	ENST00000393386	ENSG00000106278	PTPRZ1	TRUE	TRUE
chr7	122031551	G	T	ENST00000393386	ENSG00000106278	PTPRZ1	TRUE	TRUE
chr7	122031557	G	T	ENST00000393386	ENSG00000106278	PTPRZ1	TRUE	TRUE
chr7	122031560	G	A	ENST00000393386	ENSG00000106278	PTPRZ1	TRUE	FALSE
chr7	122031560	G	C	ENST00000393386	ENSG00000106278	PTPRZ1	TRUE	FALSE
chr7	122031560	G	T	ENST00000393386	ENSG00000106278	PTPRZ1	TRUE	FALSE
chr7	122031561	T	A	ENST00000393386	ENSG00000106278	PTPRZ1	TRUE	FALSE
chr7	122031561	T	C	ENST00000393386	ENSG00000106278	PTPRZ1	TRUE	FALSE
chr7	122031561	T	G	ENST00000393386	ENSG00000106278	PTPRZ1	TRUE	FALSE
chr7	122034093	A	C	ENST00000393386	ENSG00000106278	PTPRZ1	FALSE	FALSE
chr7	122034093	A	G	ENST00000393386	ENSG00000106278	PTPRZ1	FALSE	FALSE
chr7	122034093	A	T	ENST00000393386	ENSG00000106278	PTPRZ1	FALSE	FALSE
chr7	122034094	G	A	ENST00000393386	ENSG00000106278	PTPRZ1	FALSE	FALSE
chr7	122034094	G	C	ENST00000393386	ENSG00000106278	PTPRZ1	FALSE	FALSE
chr7	122034094	G	T	ENST00000393386	ENSG00000106278	PTPRZ1	FALSE	FALSE
chr7	122034101	A	T	ENST00000393386	ENSG00000106278	PTPRZ1	TRUE	TRUE
chr7	122034104	G	T	ENST00000393386	ENSG00000106278	PTPRZ1	TRUE	TRUE
chr7	122034112	C	A	ENST00000393386	ENSG00000106278	PTPRZ1	TRUE	TRUE
chr7	122034112	C	G	ENST00000393386	ENSG00000106278	PTPRZ1	TRUE	TRUE
chr7	122034113	C	T	ENST00000393386	ENSG00000106278	PTPRZ1	TRUE	TRUE
chr7	122034116	G	A	ENST00000393386	ENSG00000106278	PTPRZ1	FALSE	FALSE
chr7	122034116	G	C	ENST00000393386	ENSG00000106278	PTPRZ1	FALSE	FALSE
chr7	122034116	G	T	ENST00000393386	ENSG00000106278	PTPRZ1	FALSE	FALSE
chr7	122034117	T	A	ENST00000393386	ENSG00000106278	PTPRZ1	FALSE	FALSE
chr7	122034117	T	C	ENST00000393386	ENSG00000106278	PTPRZ1	FALSE	FALSE
chr7	122034117	T	G	ENST00000393386	ENSG00000106278	PTPRZ1	FALSE	FALSE
chr7	122034280	A	C	ENST00000393386	ENSG00000106278	PTPRZ1	TRUE	FALSE
chr7	122034280	A	G	ENST00000393386	ENSG00000106278	PTPRZ1	TRUE	FALSE
chr7	122034280	A	T	ENST00000393386	ENSG00000106278	PTPRZ1	TRUE	FALSE
chr7	122034281	G	A	ENST00000393386	ENSG00000106278	PTPRZ1	TRUE	FALSE
chr7	122034281	G	C	ENST00000393386	ENSG00000106278	PTPRZ1	TRUE	FALSE
chr7	122034281	G	T	ENST00000393386	ENSG00000106278	PTPRZ1	TRUE	FALSE
chr7	122034282	G	T	ENST00000393386	ENSG00000106278	PTPRZ1	TRUE	TRUE
chr7	122034288	C	T	ENST00000393386	ENSG00000106278	PTPRZ1	TRUE	TRUE
chr7	122034296	T	A	ENST00000393386	ENSG00000106278	PTPRZ1	TRUE	TRUE
chr7	122034307	T	A	ENST00000393386	ENSG00000106278	PTPRZ1	TRUE	TRUE
chr7	122034307	T	G	ENST00000393386	ENSG00000106278	PTPRZ1	TRUE	TRUE
chr7	122034345	A	T	ENST00000393386	ENSG00000106278	PTPRZ1	TRUE	TRUE
chr7	122034351	A	T	ENST00000393386	ENSG00000106278	PTPRZ1	TRUE	TRUE
chr7	122034357	C	T	ENST00000393386	ENSG00000106278	PTPRZ1	TRUE	TRUE
chr7	122034362	C	A	ENST00000393386	ENSG00000106278	PTPRZ1	TRUE	TRUE
chr7	122034362	C	G	ENST00000393386	ENSG00000106278	PTPRZ1	TRUE	TRUE
chr7	122034379	G	A	ENST00000393386	ENSG00000106278	PTPRZ1	TRUE	FALSE
chr7	122034379	G	C	ENST00000393386	ENSG00000106278	PTPRZ1	TRUE	FALSE
chr7	122034379	G	T	ENST00000393386	ENSG00000106278	PTPRZ1	TRUE	FALSE
chr7	122034380	T	A	ENST00000393386	ENSG00000106278	PTPRZ1	TRUE	FALSE
chr7	122034380	T	C	ENST00000393386	ENSG00000106278	PTPRZ1	FALSE	FALSE
chr7	122034380	T	G	ENST00000393386	ENSG00000106278	PTPRZ1	TRUE	FALSE
chr7	122036598	A	C	ENST00000393386	ENSG00000106278	PTPRZ1	TRUE	FALSE
chr7	122036598	A	G	ENST00000393386	ENSG00000106278	PTPRZ1	TRUE	FALSE
chr7	122036598	A	T	ENST00000393386	ENSG00000106278	PTPRZ1	TRUE	FALSE
chr7	122036599	G	A	ENST00000393386	ENSG00000106278	PTPRZ1	TRUE	FALSE
chr7	122036599	G	C	ENST00000393386	ENSG00000106278	PTPRZ1	TRUE	FALSE
chr7	122036599	G	T	ENST00000393386	ENSG00000106278	PTPRZ1	TRUE	FALSE
chr7	122036601	T	A	ENST00000393386	ENSG00000106278	PTPRZ1	TRUE	TRUE
chr7	122036601	T	G	ENST00000393386	ENSG00000106278	PTPRZ1	TRUE	TRUE
chr7	122036617	A	T	ENST00000393386	ENSG00000106278	PTPRZ1	TRUE	TRUE
chr7	122036626	C	T	ENST00000393386	ENSG00000106278	PTPRZ1	TRUE	TRUE
chr7	122036635	G	T	ENST00000393386	ENSG00000106278	PTPRZ1	TRUE	TRUE
chr7	122036638	A	T	ENST00000393386	ENSG00000106278	PTPRZ1	TRUE	TRUE
chr7	122036647	A	T	ENST00000393386	ENSG00000106278	PTPRZ1	TRUE	TRUE
chr7	122036661	T	A	ENST00000393386	ENSG00000106278	PTPRZ1	TRUE	TRUE
chr7	122036661	T	G	ENST00000393386	ENSG00000106278	PTPRZ1	TRUE	TRUE
chr7	122036676	T	A	ENST00000393386	ENSG00000106278	PTPRZ1	TRUE	TRUE
chr7	122036676	T	G	ENST00000393386	ENSG00000106278	PTPRZ1	TRUE	TRUE
chr7	122036683	G	A	ENST00000393386	ENSG00000106278	PTPRZ1	TRUE	FALSE
chr7	122036683	G	C	ENST00000393386	ENSG00000106278	PTPRZ1	TRUE	FALSE
chr7	122036683	G	T	ENST00000393386	ENSG00000106278	PTPRZ1	TRUE	FALSE
chr7	122036684	T	A	ENST00000393386	ENSG00000106278	PTPRZ1	TRUE	FALSE
chr7	122036684	T	C	ENST00000393386	ENSG00000106278	PTPRZ1	TRUE	FALSE
chr7	122036684	T	G	ENST00000393386	ENSG00000106278	PTPRZ1	TRUE	FALSE
chr7	122038753	A	C	ENST00000393386	ENSG00000106278	PTPRZ1	TRUE	FALSE
chr7	122038753	A	G	ENST00000393386	ENSG00000106278	PTPRZ1	TRUE	FALSE
chr7	122038753	A	T	ENST00000393386	ENSG00000106278	PTPRZ1	TRUE	FALSE
chr7	122038754	G	A	ENST00000393386	ENSG00000106278	PTPRZ1	TRUE	FALSE
chr7	122038754	G	C	ENST00000393386	ENSG00000106278	PTPRZ1	TRUE	FALSE
chr7	122038754	G	T	ENST00000393386	ENSG00000106278	PTPRZ1	TRUE	FALSE
chr7	122038760	C	A	ENST00000393386	ENSG00000106278	PTPRZ1	TRUE	TRUE
chr7	122038760	C	G	ENST00000393386	ENSG00000106278	PTPRZ1	TRUE	TRUE
chr7	122038764	A	T	ENST00000393386	ENSG00000106278	PTPRZ1	TRUE	TRUE
chr7	122038770	A	T	ENST00000393386	ENSG00000106278	PTPRZ1	TRUE	TRUE
chr7	122038778	T	A	ENST00000393386	ENSG00000106278	PTPRZ1	TRUE	TRUE
chr7	122038778	T	G	ENST00000393386	ENSG00000106278	PTPRZ1	TRUE	TRUE
chr7	122038788	C	T	ENST00000393386	ENSG00000106278	PTPRZ1	TRUE	TRUE
chr7	122038800	A	T	ENST00000393386	ENSG00000106278	PTPRZ1	TRUE	TRUE
chr7	122038812	G	T	ENST00000393386	ENSG00000106278	PTPRZ1	TRUE	TRUE
chr7	122038822	G	A	ENST00000393386	ENSG00000106278	PTPRZ1	TRUE	TRUE
chr7	122038823	G	A	ENST00000393386	ENSG00000106278	PTPRZ1	TRUE	TRUE
chr7	122038824	A	T	ENST00000393386	ENSG00000106278	PTPRZ1	TRUE	TRUE
chr7	122038834	G	A	ENST00000393386	ENSG00000106278	PTPRZ1	TRUE	TRUE
chr7	122038835	G	A	ENST00000393386	ENSG00000106278	PTPRZ1	TRUE	TRUE
chr7	122038836	G	T	ENST00000393386	ENSG00000106278	PTPRZ1	TRUE	TRUE
chr7	122038848	G	T	ENST00000393386	ENSG00000106278	PTPRZ1	TRUE	TRUE
chr7	122038878	G	T	ENST00000393386	ENSG00000106278	PTPRZ1	TRUE	TRUE
chr7	122038881	A	T	ENST00000393386	ENSG00000106278	PTPRZ1	TRUE	TRUE
chr7	122038884	G	T	ENST00000393386	ENSG00000106278	PTPRZ1	TRUE	TRUE
chr7	122038890	G	A	ENST00000393386	ENSG00000106278	PTPRZ1	TRUE	FALSE
chr7	122038890	G	C	ENST00000393386	ENSG00000106278	PTPRZ1	TRUE	FALSE
chr7	122038890	G	T	ENST00000393386	ENSG00000106278	PTPRZ1	TRUE	FALSE
chr7	122038891	T	A	ENST00000393386	ENSG00000106278	PTPRZ1	TRUE	FALSE
chr7	122038891	T	C	ENST00000393386	ENSG00000106278	PTPRZ1	TRUE	FALSE
chr7	122038891	T	G	ENST00000393386	ENSG00000106278	PTPRZ1	TRUE	FALSE
chr7	122039452	A	C	ENST00000393386	ENSG00000106278	PTPRZ1	TRUE	FALSE
chr7	122039452	A	G	ENST00000393386	ENSG00000106278	PTPRZ1	TRUE	FALSE
chr7	122039452	A	T	ENST00000393386	ENSG00000106278	PTPRZ1	TRUE	FALSE
chr7	122039453	G	A	ENST00000393386	ENSG00000106278	PTPRZ1	TRUE	FALSE
chr7	122039453	G	C	ENST00000393386	ENSG00000106278	PTPRZ1	TRUE	FALSE
chr7	122039453	G	T	ENST00000393386	ENSG00000106278	PTPRZ1	TRUE	FALSE
chr7	122039454	A	T	ENST00000393386	ENSG00000106278	PTPRZ1	TRUE	TRUE
chr7	122039457	A	T	ENST00000393386	ENSG00000106278	PTPRZ1	TRUE	TRUE
chr7	122039462	T	A	ENST00000393386	ENSG00000106278	PTPRZ1	TRUE	TRUE
chr7	122039466	C	T	ENST00000393386	ENSG00000106278	PTPRZ1	TRUE	TRUE
chr7	122039471	C	A	ENST00000393386	ENSG00000106278	PTPRZ1	TRUE	TRUE
chr7	122039471	C	G	ENST00000393386	ENSG00000106278	PTPRZ1	TRUE	TRUE
chr7	122039473	G	A	ENST00000393386	ENSG00000106278	PTPRZ1	TRUE	TRUE
chr7	122039474	G	A	ENST00000393386	ENSG00000106278	PTPRZ1	TRUE	TRUE
chr7	122039490	G	T	ENST00000393386	ENSG00000106278	PTPRZ1	TRUE	TRUE
chr7	122039493	G	T	ENST00000393386	ENSG00000106278	PTPRZ1	TRUE	TRUE
chr7	122039498	C	A	ENST00000393386	ENSG00000106278	PTPRZ1	TRUE	TRUE
chr7	122039498	C	G	ENST00000393386	ENSG00000106278	PTPRZ1	TRUE	TRUE
chr7	122039517	C	T	ENST00000393386	ENSG00000106278	PTPRZ1	TRUE	TRUE
chr7	122039520	A	T	ENST00000393386	ENSG00000106278	PTPRZ1	TRUE	TRUE
chr7	122039529	C	T	ENST00000393386	ENSG00000106278	PTPRZ1	TRUE	TRUE
chr7	122039543	T	A	ENST00000393386	ENSG00000106278	PTPRZ1	TRUE	TRUE
chr7	122039543	T	G	ENST00000393386	ENSG00000106278	PTPRZ1	TRUE	TRUE
chr7	122039546	T	A	ENST00000393386	ENSG00000106278	PTPRZ1	TRUE	TRUE
chr7	122039546	T	G	ENST00000393386	ENSG00000106278	PTPRZ1	TRUE	TRUE
chr7	122039568	A	T	ENST00000393386	ENSG00000106278	PTPRZ1	TRUE	TRUE
chr7	122039577	A	T	ENST00000393386	ENSG00000106278	PTPRZ1	TRUE	TRUE
chr7	122039583	A	T	ENST00000393386	ENSG00000106278	PTPRZ1
chr7	122039586	A	T	ENST00000393386	ENSG00000106278	PTPRZ1	TRUE	TRUE
chr7	122039589	G	A	ENST00000393386	ENSG00000106278	PTPRZ1	TRUE	FALSE
chr7	122039589	G	C	ENST00000393386	ENSG00000106278	PTPRZ1	TRUE	FALSE
chr7	122039589	G	T	ENST00000393386	ENSG00000106278	PTPRZ1	TRUE	FALSE
chr7	122039590	T	A	ENST00000393386	ENSG00000106278	PTPRZ1	TRUE	FALSE
chr7	122039590	T	C	ENST00000393386	ENSG00000106278	PTPRZ1	FALSE	FALSE
chr7	122039590	T	G	ENST00000393386	ENSG00000106278	PTPRZ1	TRUE	FALSE
chr7	122040814	A	C	ENST00000393386	ENSG00000106278	PTPRZ1	TRUE	FALSE
chr7	122040814	A	G	ENST00000393386	ENSG00000106278	PTPRZ1	TRUE	FALSE
chr7	122040814	A	T	ENST00000393386	ENSG00000106278	PTPRZ1	TRUE	FALSE
chr7	122040815	G	A	ENST00000393386	ENSG00000106278	PTPRZ1	TRUE	FALSE
chr7	122040815	G	C	ENST00000393386	ENSG00000106278	PTPRZ1	TRUE	FALSE
chr7	122040815	G	T	ENST00000393386	ENSG00000106278	PTPRZ1	TRUE	FALSE
chr7	122040822	C	T	ENST00000393386	ENSG00000106278	PTPRZ1	TRUE	TRUE
chr7	122040825	A	T	ENST00000393386	ENSG00000106278	PTPRZ1	TRUE	TRUE
chr7	122040828	G	T	ENST00000393386	ENSG00000106278	PTPRZ1	TRUE	TRUE
chr7	122040831	A	T	ENST00000393386	ENSG00000106278	PTPRZ1	TRUE	TRUE
chr7	122040840	G	T	ENST00000393386	ENSG00000106278	PTPRZ1	TRUE	TRUE
chr7	122040855	C	T	ENST00000393386	ENSG00000106278	PTPRZ1	TRUE	TRUE
chr7	122040860	T	A	ENST00000393386	ENSG00000106278	PTPRZ1	TRUE	TRUE
chr7	122040860	T	G	ENST00000393386	ENSG00000106278	PTPRZ1	TRUE	TRUE
chr7	122040866	C	A	ENST00000393386	ENSG00000106278	PTPRZ1	TRUE	TRUE
chr7	122040866	C	G	ENST00000393386	ENSG00000106278	PTPRZ1	TRUE	TRUE
chr7	122040870	C	T	ENST00000393386	ENSG00000106278	PTPRZ1	TRUE	TRUE
chr7	122040874	G	A	ENST00000393386	ENSG00000106278	PTPRZ1	TRUE	TRUE
chr7	122040875	G	A	ENST00000393386	ENSG00000106278	PTPRZ1	TRUE	TRUE
chr7	122040885	G	T	ENST00000393386	ENSG00000106278	PTPRZ1	TRUE	TRUE
chr7	122040894	G	T	ENST00000393386	ENSG00000106278	PTPRZ1	TRUE	TRUE
chr7	122040899	C	A	ENST00000393386	ENSG00000106278	PTPRZ1	TRUE	TRUE
chr7	122040899	C	G	ENST00000393386	ENSG00000106278	PTPRZ1	TRUE	TRUE
chr7	122040924	A	T	ENST00000393386	ENSG00000106278	PTPRZ1
chr7	122040927	A	T	ENST00000393386	ENSG00000106278	PTPRZ1	TRUE	TRUE
chr7	122040938	T	A	ENST00000393386	ENSG00000106278	PTPRZ1	TRUE	TRUE
chr7	122040938	T	G	ENST00000393386	ENSG00000106278	PTPRZ1	TRUE	TRUE
chr7	122040942	A	T	ENST00000393386	ENSG00000106278	PTPRZ1	TRUE	TRUE
chr7	122040977	C	A	ENST00000393386	ENSG00000106278	PTPRZ1	TRUE	TRUE
chr7	122040980	G	A	ENST00000393386	ENSG00000106278	PTPRZ1	TRUE	FALSE
chr7	122040980	G	C	ENST00000393386	ENSG00000106278	PTPRZ1	TRUE	FALSE
chr7	122040980	G	T	ENST00000393386	ENSG00000106278	PTPRZ1	TRUE	FALSE
chr7	122040981	T	A	ENST00000393386	ENSG00000106278	PTPRZ1	TRUE	FALSE
chr7	122040981	T	C	ENST00000393386	ENSG00000106278	PTPRZ1	FALSE	FALSE
chr7	122040981	T	G	ENST00000393386	ENSG00000106278	PTPRZ1	TRUE	FALSE
chr7	122042606	A	C	ENST00000393386	ENSG00000106278	PTPRZ1	TRUE	FALSE
chr7	122042606	A	G	ENST00000393386	ENSG00000106278	PTPRZ1	TRUE	FALSE
chr7	122042606	A	T	ENST00000393386	ENSG00000106278	PTPRZ1	TRUE	FALSE
chr7	122042607	G	A	ENST00000393386	ENSG00000106278	PTPRZ1	TRUE	FALSE
chr7	122042607	G	C	ENST00000393386	ENSG00000106278	PTPRZ1	TRUE	FALSE
chr7	122042607	G	T	ENST00000393386	ENSG00000106278	PTPRZ1	TRUE	FALSE
chr7	122042612	G	T	ENST00000393386	ENSG00000106278	PTPRZ1	TRUE	TRUE
chr7	122042618	G	T	ENST00000393386	ENSG00000106278	PTPRZ1	TRUE	TRUE
chr7	122042621	A	T	ENST00000393386	ENSG00000106278	PTPRZ1	TRUE	TRUE
chr7	122042635	T	A	ENST00000393386	ENSG00000106278	PTPRZ1	TRUE	TRUE
chr7	122042635	T	G	ENST00000393386	ENSG00000106278	PTPRZ1
chr7	122042655	T	A	ENST00000393386	ENSG00000106278	PTPRZ1	TRUE	TRUE
chr7	122042657	C	T	ENST00000393386	ENSG00000106278	PTPRZ1	TRUE	TRUE
chr7	122042660	C	T	ENST00000393386	ENSG00000106278	PTPRZ1	TRUE	TRUE
chr7	122042666	C	T	ENST00000393386	ENSG00000106278	PTPRZ1	TRUE	TRUE
chr7	122042672	G	T	ENST00000393386	ENSG00000106278	PTPRZ1	TRUE	TRUE
chr7	122042675	G	T	ENST00000393386	ENSG00000106278	PTPRZ1	TRUE	TRUE
chr7	122042700	T	A	ENST00000393386	ENSG00000106278	PTPRZ1	TRUE	TRUE
chr7	122042700	T	G	ENST00000393386	ENSG00000106278	PTPRZ1	TRUE	TRUE
chr7	122042702	A	T	ENST00000393386	ENSG00000106278	PTPRZ1	TRUE	TRUE
chr7	122042715	C	A	ENST00000393386	ENSG00000106278	PTPRZ1	TRUE	TRUE
chr7	122042715	C	G	ENST00000393386	ENSG00000106278	PTPRZ1	TRUE	TRUE
chr7	122042717	C	T	ENST00000393386	ENSG00000106278	PTPRZ1	TRUE	TRUE
chr7	122042720	A	T	ENST00000393386	ENSG00000106278	PTPRZ1	TRUE	TRUE
chr7	122042728	T	A	ENST00000393386	ENSG00000106278	PTPRZ1	TRUE	TRUE
chr7	122042728	T	G	ENST00000393386	ENSG00000106278	PTPRZ1	TRUE	TRUE
chr7	122042730	T	A	ENST00000393386	ENSG00000106278	PTPRZ1	TRUE	TRUE
chr7	122042735	C	T	ENST00000393386	ENSG00000106278	PTPRZ1	TRUE	TRUE
chr7	122042741	G	T	ENST00000393386	ENSG00000106278	PTPRZ1	TRUE	TRUE
chr7	122042744	G	A	ENST00000393386	ENSG00000106278	PTPRZ1	TRUE	FALSE
chr7	122042744	G	C	ENST00000393386	ENSG00000106278	PTPRZ1	TRUE	FALSE
chr7	122042744	G	T	ENST00000393386	ENSG00000106278	PTPRZ1	TRUE	FALSE
chr7	122042745	T	A	ENST00000393386	ENSG00000106278	PTPRZ1	TRUE	FALSE
chr7	122042745	T	C	ENST00000393386	ENSG00000106278	PTPRZ1	TRUE	FALSE
chr7	122042745	T	G	ENST00000393386	ENSG00000106278	PTPRZ1	TRUE	FALSE
chr7	122044420	A	C	ENST00000393386	ENSG00000106278	PTPRZ1	TRUE	FALSE
chr7	122044420	A	G	ENST00000393386	ENSG00000106278	PTPRZ1	TRUE	FALSE
chr7	122044420	A	T	ENST00000393386	ENSG00000106278	PTPRZ1	TRUE	FALSE
chr7	122044421	G	A	ENST00000393386	ENSG00000106278	PTPRZ1	TRUE	FALSE
chr7	122044421	G	C	ENST00000393386	ENSG00000106278	PTPRZ1	TRUE	FALSE
chr7	122044421	G	T	ENST00000393386	ENSG00000106278	PTPRZ1	TRUE	FALSE
chr7	122044422	G	T	ENST00000393386	ENSG00000106278	PTPRZ1	TRUE	TRUE
chr7	122044425	C	T	ENST00000393386	ENSG00000106278	PTPRZ1	TRUE	TRUE
chr7	122044430	T	A	ENST00000393386	ENSG00000106278	PTPRZ1	TRUE	TRUE
chr7	122044430	T	G	ENST00000393386	ENSG00000106278	PTPRZ1	TRUE	TRUE
chr7	122044455	G	T	ENST00000393386	ENSG00000106278	PTPRZ1	TRUE	TRUE
chr7	122044470	A	T	ENST00000393386	ENSG00000106278	PTPRZ1	TRUE	TRUE
chr7	122044473	G	T	ENST00000393386	ENSG00000106278	PTPRZ1	TRUE	TRUE
chr7	122044479	G	T	ENST00000393386	ENSG00000106278	PTPRZ1	TRUE	TRUE
chr7	122044508	T	A	ENST00000393386	ENSG00000106278	PTPRZ1	TRUE	TRUE
chr7	122044508	T	G	ENST00000393386	ENSG00000106278	PTPRZ1	TRUE	TRUE
chr7	122044530	G	T	ENST00000393386	ENSG00000106278	PTPRZ1	TRUE	TRUE
chr7	122044542	A	T	ENST00000393386	ENSG00000106278	PTPRZ1	TRUE	TRUE
chr7	122044548	A	T	ENST00000393386	ENSG00000106278	PTPRZ1	TRUE	TRUE
chr7	122044554	G	T	ENST00000393386	ENSG00000106278	PTPRZ1	TRUE	TRUE
chr7	122044557	A	T	ENST00000393386	ENSG00000106278	PTPRZ1	TRUE	TRUE
chr7	122044560	C	T	ENST00000393386	ENSG00000106278	PTPRZ1	TRUE	TRUE
chr7	122044566	C	T	ENST00000393386	ENSG00000106278	PTPRZ1	TRUE	TRUE
chr7	122044569	G	A	ENST00000393386	ENSG00000106278	PTPRZ1	TRUE	FALSE
chr7	122044569	G	C	ENST00000393386	ENSG00000106278	PTPRZ1	TRUE	FALSE
chr7	122044569	G	T	ENST00000393386	ENSG00000106278	PTPRZ1	TRUE	FALSE
chr7	122044570	T	A	ENST00000393386	ENSG00000106278	PTPRZ1	TRUE	FALSE
chr7	122044570	T	C	ENST00000393386	ENSG00000106278	PTPRZ1	FALSE	FALSE
chr7	122044570	T	G	ENST00000393386	ENSG00000106278	PTPRZ1	TRUE	FALSE
chr7	122051426	A	C	ENST00000393386	ENSG00000106278	PTPRZ1	TRUE	FALSE
chr7	122051426	A	G	ENST00000393386	ENSG00000106278	PTPRZ1	TRUE	FALSE
chr7	122051426	A	T	ENST00000393386	ENSG00000106278	PTPRZ1	TRUE	FALSE
chr7	122051427	G	A	ENST00000393386	ENSG00000106278	PTPRZ1	TRUE	FALSE
chr7	122051427	G	C	ENST00000393386	ENSG00000106278	PTPRZ1	TRUE	FALSE
chr7	122051427	G	T	ENST00000393386	ENSG00000106278	PTPRZ1	TRUE	FALSE
chr7	122051437	C	T	ENST00000393386	ENSG00000106278	PTPRZ1	TRUE	TRUE
chr7	122051441	C	A	ENST00000393386	ENSG00000106278	PTPRZ1	TRUE	TRUE
chr7	122051441	C	G	ENST00000393386	ENSG00000106278	PTPRZ1	TRUE	TRUE
chr7	122051449	C	T	ENST00000393386	ENSG00000106278	PTPRZ1	TRUE	TRUE
chr7	122051452	C	T	ENST00000393386	ENSG00000106278	PTPRZ1	TRUE	TRUE
chr7	122051463	T	A	ENST00000393386	ENSG00000106278	PTPRZ1	TRUE	TRUE
chr7	122051463	T	G	ENST00000393386	ENSG00000106278	PTPRZ1	TRUE	TRUE
chr7	122051476	A	T	ENST00000393386	ENSG00000106278	PTPRZ1	TRUE	TRUE
chr7	122051479	C	T	ENST00000393386	ENSG00000106278	PTPRZ1	TRUE	TRUE
chr7	122051484	C	A	ENST00000393386	ENSG00000106278	PTPRZ1	TRUE	TRUE
chr7	122051491	G	T	ENST00000393386	ENSG00000106278	PTPRZ1	TRUE	TRUE
chr7	122051494	A	T	ENST00000393386	ENSG00000106278	PTPRZ1	TRUE	TRUE
chr7	122051500	C	T	ENST00000393386	ENSG00000106278	PTPRZ1	TRUE	TRUE
chr7	122051522	G	A	ENST00000393386	ENSG00000106278	PTPRZ1	TRUE	FALSE
chr7	122051522	G	C	ENST00000393386	ENSG00000106278	PTPRZ1	TRUE	FALSE
chr7	122051522	G	T	ENST00000393386	ENSG00000106278	PTPRZ1	TRUE	FALSE
chr7	122051523	T	A	ENST00000393386	ENSG00000106278	PTPRZ1	TRUE	FALSE
chr7	122051523	T	C	ENST00000393386	ENSG00000106278	PTPRZ1	FALSE	FALSE
chr7	122051523	T	G	ENST00000393386	ENSG00000106278	PTPRZ1	TRUE	FALSE
chr7	122051864	A	C	ENST00000393386	ENSG00000106278	PTPRZ1	TRUE	FALSE
chr7	122051864	A	G	ENST00000393386	ENSG00000106278	PTPRZ1	TRUE	FALSE
chr7	122051864	A	T	ENST00000393386	ENSG00000106278	PTPRZ1	TRUE	FALSE
chr7	122051865	G	A	ENST00000393386	ENSG00000106278	PTPRZ1	TRUE	FALSE
chr7	122051865	G	C	ENST00000393386	ENSG00000106278	PTPRZ1	TRUE	FALSE
chr7	122051865	G	T	ENST00000393386	ENSG00000106278	PTPRZ1	TRUE	FALSE
chr7	122051868	G	T	ENST00000393386	ENSG00000106278	PTPRZ1	TRUE	TRUE
chr7	122051871	A	T	ENST00000393386	ENSG00000106278	PTPRZ1	TRUE	TRUE
chr7	122051875	C	A	ENST00000393386	ENSG00000106278	PTPRZ1	TRUE	TRUE
chr7	122051875	C	G	ENST00000393386	ENSG00000106278	PTPRZ1	TRUE	TRUE
chr7	122051890	C	A	ENST00000393386	ENSG00000106278	PTPRZ1	TRUE	TRUE
chr7	122051890	C	G	ENST00000393386	ENSG00000106278	PTPRZ1	TRUE	TRUE
chr7	122051901	G	T	ENST00000393386	ENSG00000106278	PTPRZ1	TRUE	TRUE
chr7	122051904	G	T	ENST00000393386	ENSG00000106278	PTPRZ1	TRUE	TRUE
chr7	122051918	C	A	ENST00000393386	ENSG00000106278	PTPRZ1	TRUE	TRUE
chr7	122051918	C	G	ENST00000393386	ENSG00000106278	PTPRZ1	TRUE	TRUE
chr7	122051933	T	A	ENST00000393386	ENSG00000106278	PTPRZ1	TRUE	TRUE
chr7	122051933	T	G	ENST00000393386	ENSG00000106278	PTPRZ1	TRUE	TRUE
chr7	122051940	G	A	ENST00000393386	ENSG00000106278	PTPRZ1	TRUE	FALSE
chr7	122051940	G	C	ENST00000393386	ENSG00000106278	PTPRZ1	TRUE	FALSE
chr7	122051940	G	T	ENST00000393386	ENSG00000106278	PTPRZ1	TRUE	FALSE
chr7	122051941	T	A	ENST00000393386	ENSG00000106278	PTPRZ1	TRUE	FALSE
chr7	122051941	T	C	ENST00000393386	ENSG00000106278	PTPRZ1	TRUE	FALSE
chr7	122051941	T	G	ENST00000393386	ENSG00000106278	PTPRZ1	TRUE	FALSE
chr7	122053908	A	C	ENST00000393386	ENSG00000106278	PTPRZ1	TRUE	FALSE
chr7	122053908	A	G	ENST00000393386	ENSG00000106278	PTPRZ1	TRUE	FALSE
chr7	122053908	A	T	ENST00000393386	ENSG00000106278	PTPRZ1	TRUE	FALSE
chr7	122053909	G	A	ENST00000393386	ENSG00000106278	PTPRZ1	TRUE	FALSE
chr7	122053909	G	C	ENST00000393386	ENSG00000106278	PTPRZ1	TRUE	FALSE
chr7	122053909	G	T	ENST00000393386	ENSG00000106278	PTPRZ1	TRUE	FALSE
chr7	122053915	T	A	ENST00000393386	ENSG00000106278	PTPRZ1	TRUE	TRUE
chr7	122053915	T	G	ENST00000393386	ENSG00000106278	PTPRZ1	TRUE	TRUE
chr7	122053918	C	A	ENST00000393386	ENSG00000106278	PTPRZ1	TRUE	TRUE
chr7	122053918	C	G	ENST00000393386	ENSG00000106278	PTPRZ1	TRUE	TRUE
chr7	122053919	C	T	ENST00000393386	ENSG00000106278	PTPRZ1	TRUE	TRUE
chr7	122053928	G	T	ENST00000393386	ENSG00000106278	PTPRZ1	TRUE	TRUE
chr7	122053943	C	T	ENST00000393386	ENSG00000106278	PTPRZ1	TRUE	TRUE
chr7	122053967	A	T	ENST00000393386	ENSG00000106278	PTPRZ1	TRUE	TRUE
chr7	122053977	G	A	ENST00000393386	ENSG00000106278	PTPRZ1	TRUE	TRUE
chr7	122053978	G	A	ENST00000393386	ENSG00000106278	PTPRZ1	TRUE	TRUE
chr7	122053989	G	A	ENST00000393386	ENSG00000106278	PTPRZ1	TRUE	TRUE
chr7	122053990	G	A	ENST00000393386	ENSG00000106278	PTPRZ1	TRUE	TRUE
chr7	122054003	C	T	ENST00000393386	ENSG00000106278	PTPRZ1	TRUE	TRUE
chr7	122054030	C	T	ENST00000393386	ENSG00000106278	PTPRZ1	TRUE	TRUE
chr7	122054039	G	A	ENST00000393386	ENSG00000106278	PTPRZ1	TRUE	FALSE
chr7	122054039	G	C	ENST00000393386	ENSG00000106278	PTPRZ1	TRUE	FALSE
chr7	122054039	G	T	ENST00000393386	ENSG00000106278	PTPRZ1	TRUE	FALSE
chr7	122054040	T	A	ENST00000393386	ENSG00000106278	PTPRZ1	TRUE	FALSE
chr7	122054040	T	C	ENST00000393386	ENSG00000106278	PTPRZ1	FALSE	FALSE
chr7	122054040	T	G	ENST00000393386	ENSG00000106278	PTPRZ1	TRUE	FALSE
chr7	122054939	A	C	ENST00000393386	ENSG00000106278	PTPRZ1	TRUE	FALSE
chr7	122054939	A	G	ENST00000393386	ENSG00000106278	PTPRZ1	TRUE	FALSE
chr7	122054939	A	T	ENST00000393386	ENSG00000106278	PTPRZ1	TRUE	FALSE
chr7	122054940	G	A	ENST00000393386	ENSG00000106278	PTPRZ1	TRUE	FALSE
chr7	122054940	G	C	ENST00000393386	ENSG00000106278	PTPRZ1	TRUE	FALSE
chr7	122054940	G	T	ENST00000393386	ENSG00000106278	PTPRZ1	TRUE	FALSE
chr7	122054944	G	T	ENST00000393386	ENSG00000106278	PTPRZ1	TRUE	TRUE
chr7	122054950	G	T	ENST00000393386	ENSG00000106278	PTPRZ1	TRUE	TRUE
chr7	122054961	C	A	ENST00000393386	ENSG00000106278	PTPRZ1	TRUE	TRUE
chr7	122054961	C	G	ENST00000393386	ENSG00000106278	PTPRZ1	TRUE	TRUE
chr7	122054963	G	A	ENST00000393386	ENSG00000106278	PTPRZ1	TRUE	TRUE
chr7	122054964	G	A	ENST00000393386	ENSG00000106278	PTPRZ1	TRUE	TRUE
chr7	122054971	A	T	ENST00000393386	ENSG00000106278	PTPRZ1	TRUE	TRUE
chr7	122054977	G	T	ENST00000393386	ENSG00000106278	PTPRZ1	TRUE	TRUE
chr7	122054991	T	A	ENST00000393386	ENSG00000106278	PTPRZ1	TRUE	TRUE
chr7	122054992	G	T	ENST00000393386	ENSG00000106278	PTPRZ1	TRUE	TRUE
chr7	122055001	A	T	ENST00000393386	ENSG00000106278	PTPRZ1	TRUE	TRUE
chr7	122055019	G	T	ENST00000393386	ENSG00000106278	PTPRZ1	TRUE	TRUE
chr7	122055022	G	T	ENST00000393386	ENSG00000106278	PTPRZ1	TRUE	TRUE
chr7	122055028	A	T	ENST00000393386	ENSG00000106278	PTPRZ1	TRUE	TRUE
chr7	122055033	T	A	ENST00000393386	ENSG00000106278	PTPRZ1	TRUE	TRUE
chr7	122055043	G	T	ENST00000393386	ENSG00000106278	PTPRZ1	TRUE	TRUE
chr7	122055046	G	T	ENST00000393386	ENSG00000106278	PTPRZ1	TRUE	TRUE
chr7	122055049	A	T	ENST00000393386	ENSG00000106278	PTPRZ1	TRUE	TRUE
chr7	122055061	C	T	ENST00000393386	ENSG00000106278	PTPRZ1	TRUE	TRUE
chr7	122055074	T	A	ENST00000393386	ENSG00000106278	PTPRZ1	TRUE	TRUE
chr7	122055074	T	G	ENST00000393386	ENSG00000106278	PTPRZ1	TRUE	TRUE
chr7	122055076	G	T	ENST00000393386	ENSG00000106278	PTPRZ1	TRUE	TRUE
chr7	122055085	C	T	ENST00000393386	ENSG00000106278	PTPRZ1	TRUE	TRUE
chr7	122055088	G	A	ENST00000393386	ENSG00000106278	PTPRZ1	TRUE	FALSE
chr7	122055088	G	C	ENST00000393386	ENSG00000106278	PTPRZ1	TRUE	FALSE
chr7	122055088	G	T	ENST00000393386	ENSG00000106278	PTPRZ1	TRUE	FALSE
chr7	122055089	T	A	ENST00000393386	ENSG00000106278	PTPRZ1	TRUE	FALSE
chr7	122055089	T	C	ENST00000393386	ENSG00000106278	PTPRZ1	FALSE	FALSE
chr7	122055089	T	G	ENST00000393386	ENSG00000106278	PTPRZ1	TRUE	FALSE
chr7	122058798	A	C	ENST00000393386	ENSG00000106278	PTPRZ1	TRUE	FALSE
chr7	122058798	A	G	ENST00000393386	ENSG00000106278	PTPRZ1	TRUE	FALSE
chr7	122058798	A	T	ENST00000393386	ENSG00000106278	PTPRZ1	TRUE	FALSE
chr7	122058799	G	A	ENST00000393386	ENSG00000106278	PTPRZ1	TRUE	FALSE
chr7	122058799	G	C	ENST00000393386	ENSG00000106278	PTPRZ1	TRUE	FALSE
chr7	122058799	G	T	ENST00000393386	ENSG00000106278	PTPRZ1	TRUE	FALSE
chr7	122058808	T	A	ENST00000393386	ENSG00000106278	PTPRZ1	TRUE	TRUE
chr7	122058808	T	G	ENST00000393386	ENSG00000106278	PTPRZ1	TRUE	TRUE
chr7	122058815	G	T	ENST00000393386	ENSG00000106278	PTPRZ1	TRUE	TRUE
chr7	122058830	C	T	ENST00000393386	ENSG00000106278	PTPRZ1	TRUE	TRUE
chr7	122058835	T	A	ENST00000393386	ENSG00000106278	PTPRZ1	TRUE	TRUE
chr7	122058839	A	T	ENST00000393386	ENSG00000106278	PTPRZ1	TRUE	TRUE
chr7	122058843	G	A	ENST00000393386	ENSG00000106278	PTPRZ1	TRUE	TRUE
chr7	122058844	G	A	ENST00000393386	ENSG00000106278	PTPRZ1	TRUE	TRUE
chr7	122058869	A	T	ENST00000393386	ENSG00000106278	PTPRZ1	TRUE	TRUE
chr7	122058878	G	T	ENST00000393386	ENSG00000106278	PTPRZ1	TRUE	TRUE
chr7	122058896	A	T	ENST00000393386	ENSG00000106278	PTPRZ1	TRUE	TRUE
chr7	122058899	G	T	ENST00000393386	ENSG00000106278	PTPRZ1	TRUE	TRUE
chr7	122058902	G	T	ENST00000393386	ENSG00000106278	PTPRZ1	TRUE	TRUE
chr7	122058941	G	T	ENST00000393386	ENSG00000106278	PTPRZ1	TRUE	TRUE
chr7	122058943	G	A	ENST00000393386	ENSG00000106278	PTPRZ1	TRUE	FALSE
chr7	122058943	G	C	ENST00000393386	ENSG00000106278	PTPRZ1	TRUE	FALSE
chr7	122058943	G	T	ENST00000393386	ENSG00000106278	PTPRZ1	TRUE	FALSE
chr7	122058944	T	A	ENST00000393386	ENSG00000106278	PTPRZ1	TRUE	FALSE
chr7	122058944	T	C	ENST00000393386	ENSG00000106278	PTPRZ1	TRUE	FALSE
chr7	122058944	T	G	ENST00000393386	ENSG00000106278	PTPRZ1	TRUE	FALSE
chr7	122059751	A	C	ENST00000393386	ENSG00000106278	PTPRZ1	TRUE	FALSE
chr7	122059751	A	G	ENST00000393386	ENSG00000106278	PTPRZ1	TRUE	FALSE
chr7	122059751	A	T	ENST00000393386	ENSG00000106278	PTPRZ1	TRUE	FALSE
chr7	122059752	G	A	ENST00000393386	ENSG00000106278	PTPRZ1	TRUE	FALSE
chr7	122059752	G	C	ENST00000393386	ENSG00000106278	PTPRZ1	TRUE	FALSE
chr7	122059752	G	T	ENST00000393386	ENSG00000106278	PTPRZ1	TRUE	FALSE
chr7	122059757	G	T	ENST00000393386	ENSG00000106278	PTPRZ1	TRUE	TRUE
chr7	122059760	G	T	ENST00000393386	ENSG00000106278	PTPRZ1	TRUE	TRUE
chr7	122059772	G	T	ENST00000393386	ENSG00000106278	PTPRZ1	TRUE	TRUE
chr7	122059783	T	A	ENST00000393386	ENSG00000106278	PTPRZ1	TRUE	TRUE
chr7	122059805	C	T	ENST00000393386	ENSG00000106278	PTPRZ1	TRUE	TRUE
chr7	122059811	G	T	ENST00000393386	ENSG00000106278	PTPRZ1	TRUE	TRUE
chr7	122059814	A	T	ENST00000393386	ENSG00000106278	PTPRZ1	TRUE	TRUE
chr7	122059817	G	T	ENST00000393386	ENSG00000106278	PTPRZ1	TRUE	TRUE
chr7	122059837	C	A	ENST00000393386	ENSG00000106278	PTPRZ1	TRUE	TRUE
chr7	122059837	C	G	ENST00000393386	ENSG00000106278	PTPRZ1	TRUE	TRUE
chr7	122059838	C	T	ENST00000393386	ENSG00000106278	PTPRZ1	FALSE	FALSE
chr7	122059847	A	T	ENST00000393386	ENSG00000106278	PTPRZ1	FALSE	FALSE
chr7	122059871	G	T	ENST00000393386	ENSG00000106278	PTPRZ1	FALSE	FALSE
chr7	122059889	G	A	ENST00000393386	ENSG00000106278	PTPRZ1	TRUE	FALSE
chr7	122059889	G	C	ENST00000393386	ENSG00000106278	PTPRZ1	TRUE	FALSE
chr7	122059889	G	T	ENST00000393386	ENSG00000106278	PTPRZ1	TRUE	FALSE
chr7	122059890	T	A	ENST00000393386	ENSG00000106278	PTPRZ1	TRUE	FALSE
chr7	122059890	T	C	ENST00000393386	ENSG00000106278	PTPRZ1	TRUE	FALSE
chr7	122059890	T	G	ENST00000393386	ENSG00000106278	PTPRZ1	TRUE	FALSE
chr7	122061078	A	C	ENST00000393386	ENSG00000106278	PTPRZ1	FALSE	FALSE
chr7	122061078	A	G	ENST00000393386	ENSG00000106278	PTPRZ1	FALSE	FALSE
chr7	122061078	A	T	ENST00000393386	ENSG00000106278	PTPRZ1	FALSE	FALSE
chr7	122061079	G	A	ENST00000393386	ENSG00000106278	PTPRZ1	FALSE	FALSE
chr7	122061079	G	C	ENST00000393386	ENSG00000106278	PTPRZ1	FALSE	FALSE
chr7	122061079	G	T	ENST00000393386	ENSG00000106278	PTPRZ1	FALSE	FALSE
chr7	122061080	G	T	ENST00000393386	ENSG00000106278	PTPRZ1	FALSE	FALSE
chr7	122061083	C	T	ENST00000393386	ENSG00000106278	PTPRZ1	FALSE	FALSE
chr7	122061088	T	A	ENST00000393386	ENSG00000106278	PTPRZ1	FALSE	FALSE
chr7	122061088	T	G	ENST00000393386	ENSG00000106278	PTPRZ1	FALSE	FALSE
chr7	122061089	C	T	ENST00000393386	ENSG00000106278	PTPRZ1	FALSE	FALSE
chr7	122061100	C	A	ENST00000393386	ENSG00000106278	PTPRZ1	FALSE	FALSE
chr7	122061100	C	G	ENST00000393386	ENSG00000106278	PTPRZ1	FALSE	FALSE
chr7	122061101	A	T	ENST00000393386	ENSG00000106278	PTPRZ1	FALSE	FALSE
chr7	122061131	C	T	ENST00000393386	ENSG00000106278	PTPRZ1	FALSE	FALSE
chr7	122061134	G	T	ENST00000393386	ENSG00000106278	PTPRZ1	FALSE	FALSE
chr7	122061137	G	T	ENST00000393386	ENSG00000106278	PTPRZ1	FALSE	FALSE
chr7	122061177	T	A	ENST00000393386	ENSG00000106278	PTPRZ1	FALSE	FALSE
chr7	122061185	G	T	ENST00000393386	ENSG00000106278	PTPRZ1	FALSE	FALSE
chr7	122061197	G	T	ENST00000393386	ENSG00000106278	PTPRZ1	FALSE	FALSE
chr7	122061204	T	A	ENST00000393386	ENSG00000106278	PTPRZ1	FALSE	FALSE
chr7	122061204	T	G	ENST00000393386	ENSG00000106278	PTPRZ1	FALSE	FALSE
chr7	122061206	G	T	ENST00000393386	ENSG00000106278	PTPRZ1	FALSE	FALSE
chr7	122061213	T	A	ENST00000393386	ENSG00000106278	PTPRZ1	FALSE	FALSE
chr7	122061213	T	G	ENST00000393386	ENSG00000106278	PTPRZ1	FALSE	FALSE
chr7	122076497	T	A	ENST00000417368	ENSG00000008311	AASS	FALSE	FALSE
chr7	122076509	G	A	ENST00000417368	ENSG00000008311	AASS	FALSE	FALSE
chr7	122076516	A	C	ENST00000417368	ENSG00000008311	AASS	FALSE	FALSE
chr7	122076516	A	T	ENST00000417368	ENSG00000008311	AASS	FALSE	FALSE
chr7	122076530	C	A	ENST00000417368	ENSG00000008311	AASS	FALSE	FALSE
chr7	122076536	T	A	ENST00000417368	ENSG00000008311	AASS	FALSE	FALSE
chr7	122076542	G	A	ENST00000417368	ENSG00000008311	AASS	FALSE	FALSE
chr7	122076545	C	A	ENST00000417368	ENSG00000008311	AASS	FALSE	FALSE
chr7	122076547	A	T	ENST00000417368	ENSG00000008311	AASS	FALSE	FALSE
chr7	122076557	C	A	ENST00000417368	ENSG00000008311	AASS	FALSE	FALSE
chr7	122076558	A	C	ENST00000417368	ENSG00000008311	AASS	FALSE	FALSE
chr7	122076558	A	T	ENST00000417368	ENSG00000008311	AASS	FALSE	FALSE
chr7	122076566	C	A	ENST00000417368	ENSG00000008311	AASS	FALSE	FALSE
chr7	122076569	T	A	ENST00000417368	ENSG00000008311	AASS	FALSE	FALSE
chr7	122076571	G	C	ENST00000417368	ENSG00000008311	AASS	FALSE	FALSE
chr7	122076571	G	T	ENST00000417368	ENSG00000008311	AASS	FALSE	FALSE
chr7	122076593	T	A	ENST00000417368	ENSG00000008311	AASS	FALSE	FALSE
chr7	122076599	C	A	ENST00000417368	ENSG00000008311	AASS	FALSE	FALSE
chr7	122076605	C	A	ENST00000417368	ENSG00000008311	AASS	FALSE	FALSE
chr7	122076608	C	A	ENST00000417368	ENSG00000008311	AASS	TRUE	TRUE
chr7	122076608	C	G	ENST00000417368	ENSG00000008311	AASS	TRUE	TRUE
chr7	122076608	C	T	ENST00000417368	ENSG00000008311	AASS	TRUE	TRUE
chr7	122076609	T	A	ENST00000417368	ENSG00000008311	AASS	TRUE	TRUE
chr7	122076609	T	C	ENST00000417368	ENSG00000008311	AASS	TRUE	FALSE
chr7	122076609	T	G	ENST00000417368	ENSG00000008311	AASS	TRUE	TRUE
chr7	122077836	A	C	ENST00000417368	ENSG00000008311	AASS	TRUE	TRUE
chr7	122077836	A	G	ENST00000417368	ENSG00000008311	AASS	TRUE	FALSE
chr7	122077836	A	T	ENST00000417368	ENSG00000008311	AASS	TRUE	TRUE
chr7	122077837	C	A	ENST00000417368	ENSG00000008311	AASS	TRUE	TRUE
chr7	122077837	C	G	ENST00000417368	ENSG00000008311	AASS	TRUE	TRUE
chr7	122077837	C	T	ENST00000417368	ENSG00000008311	AASS	TRUE	TRUE
chr7	122077846	A	T	ENST00000417368	ENSG00000008311	AASS	FALSE	FALSE
chr7	122077853	T	A	ENST00000417368	ENSG00000008311	AASS	FALSE	FALSE
chr7	122077873	A	C	ENST00000417368	ENSG00000008311	AASS	FALSE	FALSE
chr7	122077873	A	T	ENST00000417368	ENSG00000008311	AASS	FALSE	FALSE
chr7	122077886	T	A	ENST00000417368	ENSG00000008311	AASS	FALSE	FALSE
chr7	122077897	G	C	ENST00000417368	ENSG00000008311	AASS	TRUE	TRUE
chr7	122077897	G	T	ENST00000417368	ENSG00000008311	AASS	TRUE	TRUE
chr7	122077917	A	C	ENST00000417368	ENSG00000008311	AASS	TRUE	TRUE
chr7	122077917	A	T	ENST00000417368	ENSG00000008311	AASS	TRUE	TRUE
chr7	122077940	T	A	ENST00000417368	ENSG00000008311	AASS	TRUE	TRUE
chr7	122077946	C	A	ENST00000417368	ENSG00000008311	AASS	TRUE	TRUE
chr7	122077948	A	C	ENST00000417368	ENSG00000008311	AASS	TRUE	TRUE
chr7	122077948	A	T	ENST00000417368	ENSG00000008311	AASS	TRUE	TRUE
chr7	122077955	C	A	ENST00000417368	ENSG00000008311	AASS	TRUE	TRUE
chr7	122077967	T	A	ENST00000417368	ENSG00000008311	AASS	TRUE	TRUE
chr7	122077973	C	A	ENST00000417368	ENSG00000008311	AASS	TRUE	TRUE
chr7	122077985	T	A	ENST00000417368	ENSG00000008311	AASS	TRUE	TRUE
chr7	122078003	T	A	ENST00000417368	ENSG00000008311	AASS	TRUE	TRUE
chr7	122078006	C	A	ENST00000417368	ENSG00000008311	AASS	TRUE	TRUE
chr7	122078009	C	A	ENST00000417368	ENSG00000008311	AASS	TRUE	TRUE
chr7	122078015	C	A	ENST00000417368	ENSG00000008311	AASS	TRUE	FALSE
chr7	122078015	C	G	ENST00000417368	ENSG00000008311	AASS	TRUE	FALSE
chr7	122078015	C	T	ENST00000417368	ENSG00000008311	AASS	TRUE	FALSE
chr7	122078016	T	A	ENST00000417368	ENSG00000008311	AASS	TRUE	FALSE
chr7	122078016	T	C	ENST00000417368	ENSG00000008311	AASS	TRUE	TRUE
chr7	122078016	T	G	ENST00000417368	ENSG00000008311	AASS	TRUE	FALSE
chr7	122078860	A	C	ENST00000417368	ENSG00000008311	AASS	FALSE	FALSE
chr7	122078860	A	G	ENST00000417368	ENSG00000008311	AASS	FALSE	FALSE
chr7	122078860	A	T	ENST00000417368	ENSG00000008311	AASS	FALSE	FALSE
chr7	122078861	C	A	ENST00000417368	ENSG00000008311	AASS	FALSE	FALSE
chr7	122078861	C	G	ENST00000417368	ENSG00000008311	AASS	FALSE	FALSE
chr7	122078861	C	T	ENST00000417368	ENSG00000008311	AASS	FALSE	FALSE
chr7	122078863	A	C	ENST00000417368	ENSG00000008311	AASS	TRUE	TRUE
chr7	122078863	A	T	ENST00000417368	ENSG00000008311	AASS	TRUE	TRUE
chr7	122078874	T	A	ENST00000417368	ENSG00000008311	AASS	TRUE	TRUE
chr7	122078882	A	T	ENST00000417368	ENSG00000008311	AASS	TRUE	TRUE
chr7	122078889	T	A	ENST00000417368	ENSG00000008311	AASS	TRUE	TRUE
chr7	122078913	C	A	ENST00000417368	ENSG00000008311	AASS	TRUE	TRUE
chr7	122078919	G	A	ENST00000417368	ENSG00000008311	AASS	TRUE	TRUE
chr7	122078928	G	A	ENST00000417368	ENSG00000008311	AASS	TRUE	TRUE
chr7	122078931	C	A	ENST00000417368	ENSG00000008311	AASS	TRUE	TRUE
chr7	122078942	A	C	ENST00000417368	ENSG00000008311	AASS	TRUE	TRUE
chr7	122078942	A	T	ENST00000417368	ENSG00000008311	AASS	TRUE	TRUE
chr7	122078948	A	T	ENST00000417368	ENSG00000008311	AASS	TRUE	TRUE
chr7	122078950	C	T	ENST00000417368	ENSG00000008311	AASS	TRUE	TRUE
chr7	122078951	C	A	ENST00000417368	ENSG00000008311	AASS	FALSE	FALSE
chr7	122078951	C	G	ENST00000417368	ENSG00000008311	AASS	FALSE	FALSE
chr7	122078951	C	T	ENST00000417368	ENSG00000008311	AASS	FALSE	FALSE
chr7	122078952	T	A	ENST00000417368	ENSG00000008311	AASS	FALSE	FALSE
chr7	122078952	T	C	ENST00000417368	ENSG00000008311	AASS	FALSE	FALSE
chr7	122078952	T	G	ENST00000417368	ENSG00000008311	AASS	FALSE	FALSE
chr7	122079595	A	C	ENST00000417368	ENSG00000008311	AASS	TRUE	FALSE
chr7	122079595	A	G	ENST00000417368	ENSG00000008311	AASS	TRUE	FALSE
chr7	122079595	A	T	ENST00000417368	ENSG00000008311	AASS	TRUE	FALSE
chr7	122079596	C	A	ENST00000417368	ENSG00000008311	AASS	TRUE	FALSE
chr7	122079596	C	G	ENST00000417368	ENSG00000008311	AASS	TRUE	FALSE
chr7	122079596	C	T	ENST00000417368	ENSG00000008311	AASS	TRUE	FALSE
chr7	122079597	C	T	ENST00000417368	ENSG00000008311	AASS	TRUE	TRUE
chr7	122079601	C	A	ENST00000417368	ENSG00000008311	AASS	TRUE	TRUE
chr7	122079610	C	A	ENST00000417368	ENSG00000008311	AASS	TRUE	TRUE
chr7	122079612	A	T	ENST00000417368	ENSG00000008311	AASS	TRUE	TRUE
chr7	122079616	G	A	ENST00000417368	ENSG00000008311	AASS	TRUE	TRUE
chr7	122079628	C	A	ENST00000417368	ENSG00000008311	AASS	TRUE	TRUE
chr7	122079631	C	A	ENST00000417368	ENSG00000008311	AASS	TRUE	TRUE
chr7	122079637	T	A	ENST00000417368	ENSG00000008311	AASS	TRUE	TRUE
chr7	122079640	T	A	ENST00000417368	ENSG00000008311	AASS	TRUE	TRUE
chr7	122079652	C	A	ENST00000417368	ENSG00000008311	AASS	TRUE	TRUE
chr7	122079655	T	A	ENST00000417368	ENSG00000008311	AASS	TRUE	TRUE
chr7	122079657	A	T	ENST00000417368	ENSG00000008311	AASS	TRUE	TRUE
chr7	122079670	C	A	ENST00000417368	ENSG00000008311	AASS	TRUE	TRUE
chr7	122079681	G	C	ENST00000417368	ENSG00000008311	AASS	TRUE	TRUE
chr7	122079681	G	T	ENST00000417368	ENSG00000008311	AASS	TRUE	TRUE
chr7	122079698	A	T	ENST00000417368	ENSG00000008311	AASS	TRUE	TRUE
chr7	122079709	G	A	ENST00000417368	ENSG00000008311	AASS	TRUE	TRUE
chr7	122079712	T	A	ENST00000417368	ENSG00000008311	AASS	TRUE	TRUE
chr7	122079713	C	A	ENST00000417368	ENSG00000008311	AASS	TRUE	FALSE
chr7	122079713	C	G	ENST00000417368	ENSG00000008311	AASS	TRUE	FALSE
chr7	122079713	C	T	ENST00000417368	ENSG00000008311	AASS	TRUE	FALSE
chr7	122079714	T	A	ENST00000417368	ENSG00000008311	AASS	TRUE	FALSE
chr7	122079714	T	C	ENST00000417368	ENSG00000008311	AASS	TRUE	FALSE
chr7	122079714	T	G	ENST00000417368	ENSG00000008311	AASS	TRUE	FALSE
chr7	122081498	A	C	ENST00000417368	ENSG00000008311	AASS	TRUE	FALSE
chr7	122081498	A	G	ENST00000417368	ENSG00000008311	AASS	TRUE	FALSE
chr7	122081498	A	T	ENST00000417368	ENSG00000008311	AASS	TRUE	FALSE
chr7	122081499	C	A	ENST00000417368	ENSG00000008311	AASS	TRUE	FALSE
chr7	122081499	C	G	ENST00000417368	ENSG00000008311	AASS	TRUE	FALSE
chr7	122081499	C	T	ENST00000417368	ENSG00000008311	AASS	TRUE	FALSE
chr7	122081500	C	T	ENST00000417368	ENSG00000008311	AASS	TRUE	TRUE
chr7	122081501	C	T	ENST00000417368	ENSG00000008311	AASS	TRUE	TRUE
chr7	122081520	C	A	ENST00000417368	ENSG00000008311	AASS	TRUE	TRUE
chr7	122081526	T	A	ENST00000417368	ENSG00000008311	AASS	TRUE	TRUE
chr7	122081544	C	A	ENST00000417368	ENSG00000008311	AASS	TRUE	TRUE
chr7	122081547	T	A	ENST00000417368	ENSG00000008311	AASS	TRUE	TRUE
chr7	122081561	A	C	ENST00000417368	ENSG00000008311	AASS	TRUE	TRUE
chr7	122081561	A	T	ENST00000417368	ENSG00000008311	AASS	TRUE	TRUE
chr7	122081565	T	A	ENST00000417368	ENSG00000008311	AASS	TRUE	TRUE
chr7	122081574	C	A	ENST00000417368	ENSG00000008311	AASS	TRUE	TRUE
chr7	122081579	A	T	ENST00000417368	ENSG00000008311	AASS	TRUE	TRUE
chr7	122081586	T	A	ENST00000417368	ENSG00000008311	AASS	TRUE	TRUE
chr7	122081590	A	C	ENST00000417368	ENSG00000008311	AASS
chr7	122081590	A	T	ENST00000417368	ENSG00000008311	AASS	TRUE	TRUE
chr7	122081595	C	A	ENST00000417368	ENSG00000008311	AASS	TRUE	TRUE
chr7	122081596	C	A	ENST00000417368	ENSG00000008311	AASS	TRUE	FALSE
chr7	122081596	C	G	ENST00000417368	ENSG00000008311	AASS	TRUE	FALSE
chr7	122081596	C	T	ENST00000417368	ENSG00000008311	AASS	TRUE	FALSE
chr7	122081597	T	A	ENST00000417368	ENSG00000008311	AASS	TRUE	FALSE
chr7	122081597	T	C	ENST00000417368	ENSG00000008311	AASS	TRUE	FALSE
chr7	122081597	T	G	ENST00000417368	ENSG00000008311	AASS	TRUE	FALSE
chr7	122086010	A	C	ENST00000417368	ENSG00000008311	AASS	TRUE	FALSE
chr7	122086010	A	G	ENST00000417368	ENSG00000008311	AASS	TRUE	FALSE
chr7	122086010	A	T	ENST00000417368	ENSG00000008311	AASS	TRUE	FALSE
chr7	122086011	C	A	ENST00000417368	ENSG00000008311	AASS	TRUE	FALSE
chr7	122086011	C	G	ENST00000417368	ENSG00000008311	AASS	TRUE	FALSE
chr7	122086011	C	T	ENST00000417368	ENSG00000008311	AASS	TRUE	FALSE
chr7	122086014	T	A	ENST00000417368	ENSG00000008311	AASS	TRUE	TRUE
chr7	122086015	A	C	ENST00000417368	ENSG00000008311	AASS	TRUE	TRUE
chr7	122086015	A	T	ENST00000417368	ENSG00000008311	AASS	TRUE	TRUE
chr7	122086020	T	A	ENST00000417368	ENSG00000008311	AASS	TRUE	TRUE
chr7	122086034	A	T	ENST00000417368	ENSG00000008311	AASS	TRUE	TRUE
chr7	122086037	A	T	ENST00000417368	ENSG00000008311	AASS	TRUE	TRUE
chr7	122086060	A	C	ENST00000417368	ENSG00000008311	AASS	TRUE	TRUE
chr7	122086060	A	T	ENST00000417368	ENSG00000008311	AASS	TRUE	TRUE
chr7	122086068	C	A	ENST00000417368	ENSG00000008311	AASS	TRUE	TRUE
chr7	122086072	A	C	ENST00000417368	ENSG00000008311	AASS	TRUE	TRUE
chr7	122086072	A	T	ENST00000417368	ENSG00000008311	AASS	TRUE	TRUE
chr7	122086077	T	A	ENST00000417368	ENSG00000008311	AASS	TRUE	TRUE
chr7	122086089	T	A	ENST00000417368	ENSG00000008311	AASS	TRUE	TRUE
chr7	122086096	A	C	ENST00000417368	ENSG00000008311	AASS	TRUE	TRUE
chr7	122086096	A	T	ENST00000417368	ENSG00000008311	AASS	TRUE	TRUE
chr7	122086104	C	A	ENST00000417368	ENSG00000008311	AASS	TRUE	TRUE
chr7	122086106	A	T	ENST00000417368	ENSG00000008311	AASS	TRUE	TRUE
chr7	122086112	A	C	ENST00000417368	ENSG00000008311	AASS	TRUE	TRUE
chr7	122086112	A	T	ENST00000417368	ENSG00000008311	AASS	TRUE	TRUE
chr7	122086116	C	A	ENST00000417368	ENSG00000008311	AASS	TRUE	TRUE
chr7	122086164	C	A	ENST00000417368	ENSG00000008311	AASS	TRUE	TRUE
chr7	122086180	C	A	ENST00000417368	ENSG00000008311	AASS	TRUE	FALSE
chr7	122086180	C	G	ENST00000417368	ENSG00000008311	AASS	TRUE	FALSE
chr7	122086180	C	T	ENST00000417368	ENSG00000008311	AASS	TRUE	FALSE
chr7	122086181	T	A	ENST00000417368	ENSG00000008311	AASS	TRUE	FALSE
chr7	122086181	T	C	ENST00000417368	ENSG00000008311	AASS	TRUE	FALSE
chr7	122086181	T	G	ENST00000417368	ENSG00000008311	AASS	TRUE	FALSE
chr7	122091701	A	C	ENST00000417368	ENSG00000008311	AASS	TRUE	FALSE
chr7	122091701	A	G	ENST00000417368	ENSG00000008311	AASS	TRUE	FALSE
chr7	122091701	A	T	ENST00000417368	ENSG00000008311	AASS	TRUE	FALSE
chr7	122091702	C	A	ENST00000417368	ENSG00000008311	AASS	TRUE	FALSE
chr7	122091702	C	G	ENST00000417368	ENSG00000008311	AASS	TRUE	FALSE
chr7	122091702	C	T	ENST00000417368	ENSG00000008311	AASS	TRUE	FALSE
chr7	122091705	T	A	ENST00000417368	ENSG00000008311	AASS	TRUE	TRUE
chr7	122091708	C	A	ENST00000417368	ENSG00000008311	AASS	TRUE	TRUE
chr7	122091718	A	C	ENST00000417368	ENSG00000008311	AASS	TRUE	TRUE
chr7	122091718	A	T	ENST00000417368	ENSG00000008311	AASS	TRUE	TRUE
chr7	122091732	G	A	ENST00000417368	ENSG00000008311	AASS	TRUE	TRUE
chr7	122091746	A	T	ENST00000417368	ENSG00000008311	AASS	TRUE	TRUE
chr7	122091753	C	A	ENST00000417368	ENSG00000008311	AASS	TRUE	TRUE
chr7	122091763	C	T	ENST00000417368	ENSG00000008311	AASS	TRUE	TRUE
chr7	122091764	C	T	ENST00000417368	ENSG00000008311	AASS	TRUE	TRUE
chr7	122091774	T	A	ENST00000417368	ENSG00000008311	AASS	TRUE	TRUE
chr7	122091775	A	C	ENST00000417368	ENSG00000008311	AASS	TRUE	TRUE
chr7	122091775	A	T	ENST00000417368	ENSG00000008311	AASS	TRUE	TRUE
chr7	122091780	T	A	ENST00000417368	ENSG00000008311	AASS	TRUE	TRUE
chr7	122091782	A	T	ENST00000417368	ENSG00000008311	AASS	TRUE	TRUE
chr7	122091794	G	C	ENST00000417368	ENSG00000008311	AASS	TRUE	TRUE
chr7	122091794	G	T	ENST00000417368	ENSG00000008311	AASS	TRUE	TRUE
chr7	122091801	C	A	ENST00000417368	ENSG00000008311	AASS	TRUE	TRUE
chr7	122091820	A	T	ENST00000417368	ENSG00000008311	AASS	TRUE	TRUE
chr7	122091823	G	C	ENST00000417368	ENSG00000008311	AASS	TRUE	TRUE
chr7	122091823	G	T	ENST00000417368	ENSG00000008311	AASS	TRUE	TRUE
chr7	122091832	A	C	ENST00000417368	ENSG00000008311	AASS	TRUE	TRUE
chr7	122091832	A	T	ENST00000417368	ENSG00000008311	AASS	TRUE	TRUE
chr7	122091836	G	C	ENST00000417368	ENSG00000008311	AASS	TRUE	TRUE
chr7	122091836	G	T	ENST00000417368	ENSG00000008311	AASS	TRUE	TRUE
chr7	122091840	C	A	ENST00000417368	ENSG00000008311	AASS	TRUE	TRUE
chr7	122091844	C	A	ENST00000417368	ENSG00000008311	AASS	TRUE	FALSE
chr7	122091844	C	G	ENST00000417368	ENSG00000008311	AASS	TRUE	FALSE
chr7	122091844	C	T	ENST00000417368	ENSG00000008311	AASS	TRUE	FALSE
chr7	122091845	T	A	ENST00000417368	ENSG00000008311	AASS	TRUE	FALSE
chr7	122091845	T	C	ENST00000417368	ENSG00000008311	AASS	TRUE	FALSE
chr7	122091845	T	G	ENST00000417368	ENSG00000008311	AASS	TRUE	FALSE
chr7	122092841	A	C	ENST00000417368	ENSG00000008311	AASS	TRUE	FALSE
chr7	122092841	A	G	ENST00000417368	ENSG00000008311	AASS	TRUE	FALSE
chr7	122092841	A	T	ENST00000417368	ENSG00000008311	AASS	TRUE	FALSE
chr7	122092842	C	A	ENST00000417368	ENSG00000008311	AASS	TRUE	FALSE
chr7	122092842	C	G	ENST00000417368	ENSG00000008311	AASS	TRUE	FALSE
chr7	122092842	C	T	ENST00000417368	ENSG00000008311	AASS	TRUE	FALSE
chr7	122092851	C	A	ENST00000417368	ENSG00000008311	AASS	TRUE	TRUE
chr7	122092857	C	A	ENST00000417368	ENSG00000008311	AASS	TRUE	TRUE
chr7	122092860	T	A	ENST00000417368	ENSG00000008311	AASS	TRUE	TRUE
chr7	122092866	T	A	ENST00000417368	ENSG00000008311	AASS	TRUE	TRUE
chr7	122092878	C	A	ENST00000417368	ENSG00000008311	AASS	TRUE	TRUE
chr7	122092886	A	C	ENST00000417368	ENSG00000008311	AASS	TRUE	TRUE
chr7	122092886	A	T	ENST00000417368	ENSG00000008311	AASS	TRUE	TRUE
chr7	122092910	A	T	ENST00000417368	ENSG00000008311	AASS	TRUE	TRUE
chr7	122092914	C	A	ENST00000417368	ENSG00000008311	AASS	TRUE	TRUE
chr7	122092916	A	T	ENST00000417368	ENSG00000008311	AASS	TRUE	TRUE
chr7	122092920	C	A	ENST00000417368	ENSG00000008311	AASS	TRUE	TRUE
chr7	122092947	C	A	ENST00000417368	ENSG00000008311	AASS	TRUE	TRUE
chr7	122092952	C	A	ENST00000417368	ENSG00000008311	AASS	TRUE	FALSE
chr7	122092952	C	G	ENST00000417368	ENSG00000008311	AASS	TRUE	FALSE
chr7	122092952	C	T	ENST00000417368	ENSG00000008311	AASS	TRUE	FALSE
chr7	122092953	T	A	ENST00000417368	ENSG00000008311	AASS	TRUE	FALSE
chr7	122092953	T	C	ENST00000417368	ENSG00000008311	AASS	TRUE	FALSE
chr7	122092953	T	G	ENST00000417368	ENSG00000008311	AASS	TRUE	FALSE
chr7	122093046	A	C	ENST00000417368	ENSG00000008311	AASS	TRUE	FALSE
chr7	122093046	A	G	ENST00000417368	ENSG00000008311	AASS	FALSE	FALSE
chr7	122093046	A	T	ENST00000417368	ENSG00000008311	AASS	TRUE	FALSE
chr7	122093047	C	A	ENST00000417368	ENSG00000008311	AASS	TRUE	FALSE
chr7	122093047	C	G	ENST00000417368	ENSG00000008311	AASS	TRUE	FALSE
chr7	122093047	C	T	ENST00000417368	ENSG00000008311	AASS	TRUE	FALSE
chr7	122093052	T	A	ENST00000417368	ENSG00000008311	AASS	TRUE	TRUE
chr7	122093055	C	A	ENST00000417368	ENSG00000008311	AASS	TRUE	TRUE
chr7	122093057	A	T	ENST00000417368	ENSG00000008311	AASS	TRUE	TRUE
chr7	122093061	C	A	ENST00000417368	ENSG00000008311	AASS	TRUE	TRUE
chr7	122093064	T	A	ENST00000417368	ENSG00000008311	AASS	TRUE	TRUE
chr7	122093080	G	C	ENST00000417368	ENSG00000008311	AASS	TRUE	TRUE
chr7	122093080	G	T	ENST00000417368	ENSG00000008311	AASS	TRUE	TRUE
chr7	122093106	T	A	ENST00000417368	ENSG00000008311	AASS	TRUE	TRUE
chr7	122093116	G	T	ENST00000417368	ENSG00000008311	AASS	TRUE	TRUE
chr7	122093124	T	A	ENST00000417368	ENSG00000008311	AASS	TRUE	TRUE
chr7	122093141	A	T	ENST00000417368	ENSG00000008311	AASS	TRUE	TRUE
chr7	122093146	A	C	ENST00000417368	ENSG00000008311	AASS	TRUE	TRUE
chr7	122093146	A	T	ENST00000417368	ENSG00000008311	AASS	TRUE	TRUE
chr7	122093153	A	T	ENST00000417368	ENSG00000008311	AASS	TRUE	TRUE
chr7	122093156	A	T	ENST00000417368	ENSG00000008311	AASS	TRUE	TRUE
chr7	122093159	C	A	ENST00000417368	ENSG00000008311	AASS	TRUE	FALSE
chr7	122093159	C	G	ENST00000417368	ENSG00000008311	AASS	TRUE	FALSE
chr7	122093159	C	T	ENST00000417368	ENSG00000008311	AASS	TRUE	FALSE
chr7	122093160	T	A	ENST00000417368	ENSG00000008311	AASS	TRUE	FALSE
chr7	122093160	T	C	ENST00000417368	ENSG00000008311	AASS	TRUE	FALSE
chr7	122093160	T	G	ENST00000417368	ENSG00000008311	AASS	TRUE	FALSE
chr7	122098448	A	C	ENST00000417368	ENSG00000008311	AASS	TRUE	FALSE
chr7	122098448	A	G	ENST00000417368	ENSG00000008311	AASS	TRUE	FALSE
chr7	122098448	A	T	ENST00000417368	ENSG00000008311	AASS	TRUE	FALSE
chr7	122098449	C	A	ENST00000417368	ENSG00000008311	AASS	TRUE	FALSE
chr7	122098449	C	G	ENST00000417368	ENSG00000008311	AASS	TRUE	FALSE
chr7	122098449	C	T	ENST00000417368	ENSG00000008311	AASS	TRUE	FALSE
chr7	122098466	G	A	ENST00000417368	ENSG00000008311	AASS	TRUE	TRUE
chr7	122098469	T	A	ENST00000417368	ENSG00000008311	AASS	TRUE	TRUE
chr7	122098477	A	T	ENST00000417368	ENSG00000008311	AASS	TRUE	TRUE
chr7	122098490	T	A	ENST00000417368	ENSG00000008311	AASS	TRUE	TRUE
chr7	122098493	C	A	ENST00000417368	ENSG00000008311	AASS	TRUE	TRUE
chr7	122098496	C	A	ENST00000417368	ENSG00000008311	AASS	TRUE	TRUE
chr7	122098499	G	A	ENST00000417368	ENSG00000008311	AASS	TRUE	TRUE
chr7	122098502	T	A	ENST00000417368	ENSG00000008311	AASS	TRUE	TRUE
chr7	122098503	A	T	ENST00000417368	ENSG00000008311	AASS	TRUE	TRUE
chr7	122098533	A	C	ENST00000417368	ENSG00000008311	AASS	TRUE	TRUE
chr7	122098533	A	T	ENST00000417368	ENSG00000008311	AASS	TRUE	TRUE
chr7	122098538	T	A	ENST00000417368	ENSG00000008311	AASS	TRUE	TRUE
chr7	122098541	T	A	ENST00000417368	ENSG00000008311	AASS	TRUE	TRUE
chr7	122098546	A	C	ENST00000417368	ENSG00000008311	AASS	TRUE	TRUE
chr7	122098546	A	T	ENST00000417368	ENSG00000008311	AASS	TRUE	TRUE
chr7	122098550	G	A	ENST00000417368	ENSG00000008311	AASS	TRUE	TRUE
chr7	122098553	C	A	ENST00000417368	ENSG00000008311	AASS	TRUE	TRUE
chr7	122098559	G	A	ENST00000417368	ENSG00000008311	AASS	TRUE	TRUE
chr7	122098565	T	A	ENST00000417368	ENSG00000008311	AASS	TRUE	TRUE
chr7	122098577	C	A	ENST00000417368	ENSG00000008311	AASS	TRUE	FALSE
chr7	122098577	C	G	ENST00000417368	ENSG00000008311	AASS	TRUE	FALSE
chr7	122098577	C	T	ENST00000417368	ENSG00000008311	AASS	TRUE	FALSE
chr7	122098578	T	A	ENST00000417368	ENSG00000008311	AASS	TRUE	FALSE
chr7	122098578	T	C	ENST00000417368	ENSG00000008311	AASS	TRUE	FALSE
chr7	122098578	T	G	ENST00000417368	ENSG00000008311	AASS	TRUE	FALSE
chr7	122098743	A	C	ENST00000417368	ENSG00000008311	AASS	FALSE	FALSE
chr7	122098743	A	G	ENST00000417368	ENSG00000008311	AASS	FALSE	FALSE
chr7	122098743	A	T	ENST00000417368	ENSG00000008311	AASS	FALSE	FALSE
chr7	122098744	C	A	ENST00000417368	ENSG00000008311	AASS	FALSE	FALSE
chr7	122098744	C	G	ENST00000417368	ENSG00000008311	AASS	FALSE	FALSE
chr7	122098744	C	T	ENST00000417368	ENSG00000008311	AASS	FALSE	FALSE
chr7	122098745	C	A	ENST00000417368	ENSG00000008311	AASS	TRUE	TRUE
chr7	122098757	C	A	ENST00000417368	ENSG00000008311	AASS	TRUE	TRUE
chr7	122098772	T	A	ENST00000417368	ENSG00000008311	AASS	TRUE	TRUE
chr7	122098774	G	C	ENST00000417368	ENSG00000008311	AASS	TRUE	TRUE
chr7	122098774	G	T	ENST00000417368	ENSG00000008311	AASS	TRUE	TRUE
chr7	122098777	A	C	ENST00000417368	ENSG00000008311	AASS	TRUE	TRUE
chr7	122098777	A	T	ENST00000417368	ENSG00000008311	AASS	TRUE	TRUE
chr7	122098779	A	C	ENST00000417368	ENSG00000008311	AASS	TRUE	TRUE
chr7	122098779	A	T	ENST00000417368	ENSG00000008311	AASS	TRUE	TRUE
chr7	122098784	C	A	ENST00000417368	ENSG00000008311	AASS	TRUE	TRUE
chr7	122098786	A	C	ENST00000417368	ENSG00000008311	AASS	TRUE	TRUE
chr7	122098786	A	T	ENST00000417368	ENSG00000008311	AASS	TRUE	TRUE
chr7	122098796	C	A	ENST00000417368	ENSG00000008311	AASS	TRUE	TRUE
chr7	122098803	G	C	ENST00000417368	ENSG00000008311	AASS
chr7	122098803	G	T	ENST00000417368	ENSG00000008311	AASS
chr7	122098814	C	A	ENST00000417368	ENSG00000008311	AASS
chr7	122098822	A	T	ENST00000417368	ENSG00000008311	AASS
chr7	122098829	T	A	ENST00000417368	ENSG00000008311	AASS
chr7	122098832	T	A	ENST00000417368	ENSG00000008311	AASS
chr7	122098846	G	C	ENST00000417368	ENSG00000008311	AASS
chr7	122098846	G	T	ENST00000417368	ENSG00000008311	AASS
chr7	122098852	G	C	ENST00000417368	ENSG00000008311	AASS
chr7	122098852	G	T	ENST00000417368	ENSG00000008311	AASS
chr7	122098856	G	A	ENST00000417368	ENSG00000008311	AASS
chr7	122098865	C	A	ENST00000417368	ENSG00000008311	AASS
chr7	122098867	C	A	ENST00000417368	ENSG00000008311	AASS	FALSE	FALSE
chr7	122098867	C	G	ENST00000417368	ENSG00000008311	AASS	FALSE	FALSE
chr7	122098867	C	T	ENST00000417368	ENSG00000008311	AASS	FALSE	FALSE
chr7	122098868	T	A	ENST00000417368	ENSG00000008311	AASS	FALSE	FALSE
chr7	122098868	T	C	ENST00000417368	ENSG00000008311	AASS	FALSE	FALSE
chr7	122098868	T	G	ENST00000417368	ENSG00000008311	AASS	FALSE	FALSE
chr7	122101369	A	C	ENST00000417368	ENSG00000008311	AASS	TRUE	FALSE
chr7	122101369	A	G	ENST00000417368	ENSG00000008311	AASS	FALSE	FALSE
chr7	122101369	A	T	ENST00000417368	ENSG00000008311	AASS	TRUE	FALSE
chr7	122101370	C	A	ENST00000417368	ENSG00000008311	AASS	TRUE	FALSE
chr7	122101370	C	G	ENST00000417368	ENSG00000008311	AASS	TRUE	FALSE
chr7	122101370	C	T	ENST00000417368	ENSG00000008311	AASS	TRUE	FALSE
chr7	122101378	C	A	ENST00000417368	ENSG00000008311	AASS	TRUE	TRUE
chr7	122101390	G	A	ENST00000417368	ENSG00000008311	AASS	TRUE	TRUE
chr7	122101394	A	C	ENST00000417368	ENSG00000008311	AASS
chr7	122101394	A	T	ENST00000417368	ENSG00000008311	AASS	TRUE	TRUE
chr7	122101399	T	A	ENST00000417368	ENSG00000008311	AASS	TRUE	TRUE
chr7	122101400	A	C	ENST00000417368	ENSG00000008311	AASS	TRUE	TRUE
chr7	122101400	A	T	ENST00000417368	ENSG00000008311	AASS	TRUE	TRUE
chr7	122101405	T	A	ENST00000417368	ENSG00000008311	AASS	TRUE	TRUE
chr7	122101413	A	C	ENST00000417368	ENSG00000008311	AASS	TRUE	TRUE
chr7	122101413	A	T	ENST00000417368	ENSG00000008311	AASS	TRUE	TRUE
chr7	122101439	C	A	ENST00000417368	ENSG00000008311	AASS	TRUE	FALSE
chr7	122101439	C	G	ENST00000417368	ENSG00000008311	AASS	TRUE	FALSE
chr7	122101439	C	T	ENST00000417368	ENSG00000008311	AASS	TRUE	FALSE
chr7	122101440	T	A	ENST00000417368	ENSG00000008311	AASS	TRUE	FALSE
chr7	122101440	T	C	ENST00000417368	ENSG00000008311	AASS	TRUE	FALSE
chr7	122101440	T	G	ENST00000417368	ENSG00000008311	AASS	TRUE	FALSE
chr7	122101619	A	C	ENST00000417368	ENSG00000008311	AASS	TRUE	FALSE
chr7	122101619	A	G	ENST00000417368	ENSG00000008311	AASS	TRUE	FALSE
chr7	122101619	A	T	ENST00000417368	ENSG00000008311	AASS	TRUE	FALSE
chr7	122101620	C	A	ENST00000417368	ENSG00000008311	AASS	TRUE	FALSE
chr7	122101620	C	G	ENST00000417368	ENSG00000008311	AASS	TRUE	FALSE
chr7	122101620	C	T	ENST00000417368	ENSG00000008311	AASS	TRUE	FALSE
chr7	122101626	T	A	ENST00000417368	ENSG00000008311	AASS	TRUE	TRUE
chr7	122101647	G	A	ENST00000417368	ENSG00000008311	AASS	TRUE	TRUE
chr7	122101653	C	A	ENST00000417368	ENSG00000008311	AASS	TRUE	TRUE
chr7	122101662	G	A	ENST00000417368	ENSG00000008311	AASS	TRUE	TRUE
chr7	122101673	G	C	ENST00000417368	ENSG00000008311	AASS	TRUE	TRUE
chr7	122101673	G	T	ENST00000417368	ENSG00000008311	AASS	TRUE	TRUE
chr7	122101676	A	C	ENST00000417368	ENSG00000008311	AASS	TRUE	TRUE
chr7	122101676	A	T	ENST00000417368	ENSG00000008311	AASS	TRUE	TRUE
chr7	122101681	C	A	ENST00000417368	ENSG00000008311	AASS	TRUE	FALSE
chr7	122101681	C	G	ENST00000417368	ENSG00000008311	AASS	TRUE	FALSE
chr7	122101681	C	T	ENST00000417368	ENSG00000008311	AASS	TRUE	FALSE
chr7	122101682	T	A	ENST00000417368	ENSG00000008311	AASS	TRUE	FALSE
chr7	122101682	T	C	ENST00000417368	ENSG00000008311	AASS	TRUE	FALSE
chr7	122101682	T	G	ENST00000417368	ENSG00000008311	AASS	TRUE	FALSE
chr7	122113116	A	C	ENST00000417368	ENSG00000008311	AASS	TRUE	FALSE
chr7	122113116	A	G	ENST00000417368	ENSG00000008311	AASS	TRUE	FALSE
chr7	122113116	A	T	ENST00000417368	ENSG00000008311	AASS	TRUE	FALSE
chr7	122113117	C	A	ENST00000417368	ENSG00000008311	AASS	TRUE	FALSE
chr7	122113117	C	G	ENST00000417368	ENSG00000008311	AASS	TRUE	FALSE
chr7	122113117	C	T	ENST00000417368	ENSG00000008311	AASS	TRUE	FALSE
chr7	122113123	C	A	ENST00000417368	ENSG00000008311	AASS	TRUE	TRUE
chr7	122113126	C	A	ENST00000417368	ENSG00000008311	AASS	TRUE	TRUE
chr7	122113130	A	C	ENST00000417368	ENSG00000008311	AASS	TRUE	TRUE
chr7	122113130	A	T	ENST00000417368	ENSG00000008311	AASS	TRUE	TRUE
chr7	122113136	G	C	ENST00000417368	ENSG00000008311	AASS	TRUE	TRUE
chr7	122113136	G	T	ENST00000417368	ENSG00000008311	AASS	TRUE	TRUE
chr7	122113150	C	A	ENST00000417368	ENSG00000008311	AASS	TRUE	TRUE
chr7	122113154	G	T	ENST00000417368	ENSG00000008311	AASS	TRUE	TRUE
chr7	122113159	C	A	ENST00000417368	ENSG00000008311	AASS	TRUE	TRUE
chr7	122113168	C	A	ENST00000417368	ENSG00000008311	AASS	TRUE	TRUE
chr7	122113180	G	A	ENST00000417368	ENSG00000008311	AASS	TRUE	TRUE
chr7	122113188	A	T	ENST00000417368	ENSG00000008311	AASS	TRUE	TRUE
chr7	122113202	A	T	ENST00000417368	ENSG00000008311	AASS	TRUE	TRUE
chr7	122113218	G	T	ENST00000417368	ENSG00000008311	AASS	TRUE	TRUE
chr7	122113225	C	A	ENST00000417368	ENSG00000008311	AASS	TRUE	TRUE
chr7	122113230	C	A	ENST00000417368	ENSG00000008311	AASS	TRUE	FALSE
chr7	122113230	C	G	ENST00000417368	ENSG00000008311	AASS	TRUE	FALSE
chr7	122113230	C	T	ENST00000417368	ENSG00000008311	AASS	TRUE	FALSE
chr7	122113231	T	A	ENST00000417368	ENSG00000008311	AASS	TRUE	FALSE
chr7	122113231	T	C	ENST00000417368	ENSG00000008311	AASS	TRUE	FALSE
chr7	122113231	T	G	ENST00000417368	ENSG00000008311	AASS	TRUE	FALSE
chr7	122113596	A	C	ENST00000417368	ENSG00000008311	AASS	TRUE	FALSE
chr7	122113596	A	G	ENST00000417368	ENSG00000008311	AASS	TRUE	FALSE
chr7	122113596	A	T	ENST00000417368	ENSG00000008311	AASS	TRUE	FALSE
chr7	122113597	C	A	ENST00000417368	ENSG00000008311	AASS	TRUE	FALSE
chr7	122113597	C	G	ENST00000417368	ENSG00000008311	AASS	TRUE	FALSE
chr7	122113597	C	T	ENST00000417368	ENSG00000008311	AASS	TRUE	FALSE
chr7	122113617	G	A	ENST00000417368	ENSG00000008311	AASS	TRUE	TRUE
chr7	122113627	A	C	ENST00000417368	ENSG00000008311	AASS	TRUE	TRUE
chr7	122113627	A	T	ENST00000417368	ENSG00000008311	AASS	TRUE	TRUE
chr7	122113633	G	T	ENST00000417368	ENSG00000008311	AASS	TRUE	TRUE
chr7	122113647	C	A	ENST00000417368	ENSG00000008311	AASS	TRUE	TRUE
chr7	122113657	A	T	ENST00000417368	ENSG00000008311	AASS	TRUE	TRUE
chr7	122113662	C	A	ENST00000417368	ENSG00000008311	AASS	TRUE	TRUE
chr7	122113674	C	A	ENST00000417368	ENSG00000008311	AASS	TRUE	TRUE
chr7	122113686	C	A	ENST00000417368	ENSG00000008311	AASS	TRUE	TRUE
chr7	122113697	G	C	ENST00000417368	ENSG00000008311	AASS	TRUE	TRUE
chr7	122113697	G	T	ENST00000417368	ENSG00000008311	AASS	TRUE	TRUE
chr7	122113705	A	T	ENST00000417368	ENSG00000008311	AASS	TRUE	TRUE
chr7	122113721	C	A	ENST00000417368	ENSG00000008311	AASS	TRUE	FALSE
chr7	122113721	C	G	ENST00000417368	ENSG00000008311	AASS	TRUE	FALSE
chr7	122113721	C	T	ENST00000417368	ENSG00000008311	AASS	TRUE	FALSE
chr7	122113722	T	A	ENST00000417368	ENSG00000008311	AASS	TRUE	FALSE
chr7	122113722	T	C	ENST00000417368	ENSG00000008311	AASS	TRUE	FALSE
chr7	122113722	T	G	ENST00000417368	ENSG00000008311	AASS	TRUE	FALSE
chr7	122115072	A	C	ENST00000417368	ENSG00000008311	AASS	TRUE	FALSE
chr7	122115072	A	G	ENST00000417368	ENSG00000008311	AASS	TRUE	FALSE
chr7	122115072	A	T	ENST00000417368	ENSG00000008311	AASS	TRUE	FALSE
chr7	122115073	C	A	ENST00000417368	ENSG00000008311	AASS	TRUE	FALSE
chr7	122115073	C	G	ENST00000417368	ENSG00000008311	AASS	TRUE	FALSE
chr7	122115073	C	T	ENST00000417368	ENSG00000008311	AASS	TRUE	FALSE
chr7	122115075	T	A	ENST00000417368	ENSG00000008311	AASS	TRUE	TRUE
chr7	122115083	A	C	ENST00000417368	ENSG00000008311	AASS	TRUE	TRUE
chr7	122115083	A	T	ENST00000417368	ENSG00000008311	AASS	TRUE	TRUE
chr7	122115091	G	T	ENST00000417368	ENSG00000008311	AASS	TRUE	TRUE
chr7	122115099	C	A	ENST00000417368	ENSG00000008311	AASS	TRUE	TRUE
chr7	122115113	G	C	ENST00000417368	ENSG00000008311	AASS	TRUE	TRUE
chr7	122115113	G	T	ENST00000417368	ENSG00000008311	AASS	TRUE	TRUE
chr7	122115120	T	A	ENST00000417368	ENSG00000008311	AASS	TRUE	TRUE
chr7	122115141	G	A	ENST00000417368	ENSG00000008311	AASS	TRUE	TRUE
chr7	122115150	G	A	ENST00000417368	ENSG00000008311	AASS	TRUE	TRUE
chr7	122115177	G	A	ENST00000417368	ENSG00000008311	AASS	TRUE	TRUE
chr7	122115180	C	A	ENST00000417368	ENSG00000008311	AASS	TRUE	TRUE
chr7	122115181	C	T	ENST00000417368	ENSG00000008311	AASS	TRUE	TRUE
chr7	122115182	C	T	ENST00000417368	ENSG00000008311	AASS	TRUE	TRUE
chr7	122115184	G	C	ENST00000417368	ENSG00000008311	AASS	TRUE	TRUE
chr7	122115184	G	T	ENST00000417368	ENSG00000008311	AASS	TRUE	TRUE
chr7	122115192	C	A	ENST00000417368	ENSG00000008311	AASS	TRUE	TRUE
chr7	122115200	A	C	ENST00000417368	ENSG00000008311	AASS	TRUE	TRUE
chr7	122115200	A	T	ENST00000417368	ENSG00000008311	AASS	TRUE	TRUE
chr7	122115202	G	T	ENST00000417368	ENSG00000008311	AASS	TRUE	TRUE
chr7	122115211	A	C	ENST00000417368	ENSG00000008311	AASS	TRUE	TRUE
chr7	122115211	A	T	ENST00000417368	ENSG00000008311	AASS	TRUE	TRUE
chr7	122115223	C	A	ENST00000417368	ENSG00000008311	AASS	TRUE	FALSE
chr7	122115223	C	G	ENST00000417368	ENSG00000008311	AASS	TRUE	FALSE
chr7	122115223	C	T	ENST00000417368	ENSG00000008311	AASS	TRUE	FALSE
chr7	122115224	T	A	ENST00000417368	ENSG00000008311	AASS	TRUE	FALSE
chr7	122115224	T	C	ENST00000417368	ENSG00000008311	AASS	TRUE	FALSE
chr7	122115224	T	G	ENST00000417368	ENSG00000008311	AASS	TRUE	FALSE
chr7	122116631	A	C	ENST00000417368	ENSG00000008311	AASS	TRUE	FALSE
chr7	122116631	A	G	ENST00000417368	ENSG00000008311	AASS	FALSE	FALSE
chr7	122116631	A	T	ENST00000417368	ENSG00000008311	AASS	TRUE	FALSE
chr7	122116632	C	A	ENST00000417368	ENSG00000008311	AASS	TRUE	FALSE
chr7	122116632	C	G	ENST00000417368	ENSG00000008311	AASS	TRUE	FALSE
chr7	122116632	C	T	ENST00000417368	ENSG00000008311	AASS	TRUE	FALSE
chr7	122116654	G	C	ENST00000417368	ENSG00000008311	AASS	TRUE	TRUE
chr7	122116654	G	T	ENST00000417368	ENSG00000008311	AASS	TRUE	TRUE
chr7	122116662	C	A	ENST00000417368	ENSG00000008311	AASS	TRUE	TRUE
chr7	122116671	T	A	ENST00000417368	ENSG00000008311	AASS	TRUE	TRUE
chr7	122116675	A	C	ENST00000417368	ENSG00000008311	AASS	TRUE	TRUE
chr7	122116675	A	T	ENST00000417368	ENSG00000008311	AASS	TRUE	TRUE
chr7	122116680	C	A	ENST00000417368	ENSG00000008311	AASS	TRUE	TRUE
chr7	122116690	A	C	ENST00000417368	ENSG00000008311	AASS	TRUE	TRUE
chr7	122116690	A	T	ENST00000417368	ENSG00000008311	AASS	TRUE	TRUE
chr7	122116707	T	A	ENST00000417368	ENSG00000008311	AASS	TRUE	TRUE
chr7	122116733	A	C	ENST00000417368	ENSG00000008311	AASS	TRUE	TRUE
chr7	122116733	A	T	ENST00000417368	ENSG00000008311	AASS	TRUE	TRUE
chr7	122116744	A	C	ENST00000417368	ENSG00000008311	AASS	TRUE	TRUE
chr7	122116744	A	T	ENST00000417368	ENSG00000008311	AASS	TRUE	TRUE
chr7	122116752	T	A	ENST00000417368	ENSG00000008311	AASS	TRUE	TRUE
chr7	122116755	T	A	ENST00000417368	ENSG00000008311	AASS	TRUE	TRUE
chr7	122116761	C	A	ENST00000417368	ENSG00000008311	AASS	TRUE	FALSE
chr7	122116761	C	G	ENST00000417368	ENSG00000008311	AASS	TRUE	FALSE
chr7	122116761	C	T	ENST00000417368	ENSG00000008311	AASS	TRUE	FALSE
chr7	122116762	T	A	ENST00000417368	ENSG00000008311	AASS	TRUE	FALSE
chr7	122116762	T	C	ENST00000417368	ENSG00000008311	AASS	TRUE	FALSE
chr7	122116762	T	G	ENST00000417368	ENSG00000008311	AASS	TRUE	FALSE
chr7	122116877	A	C	ENST00000417368	ENSG00000008311	AASS	TRUE	FALSE
chr7	122116877	A	G	ENST00000417368	ENSG00000008311	AASS	TRUE	FALSE
chr7	122116877	A	T	ENST00000417368	ENSG00000008311	AASS	TRUE	FALSE
chr7	122116878	C	A	ENST00000417368	ENSG00000008311	AASS	TRUE	FALSE
chr7	122116878	C	G	ENST00000417368	ENSG00000008311	AASS	TRUE	FALSE
chr7	122116878	C	T	ENST00000417368	ENSG00000008311	AASS	TRUE	FALSE
chr7	122116882	C	A	ENST00000417368	ENSG00000008311	AASS	TRUE	TRUE
chr7	122116888	G	A	ENST00000417368	ENSG00000008311	AASS	TRUE	TRUE
chr7	122116897	C	A	ENST00000417368	ENSG00000008311	AASS	TRUE	TRUE
chr7	122116900	T	A	ENST00000417368	ENSG00000008311	AASS	TRUE	TRUE
chr7	122116902	A	C	ENST00000417368	ENSG00000008311	AASS	TRUE	TRUE
chr7	122116902	A	T	ENST00000417368	ENSG00000008311	AASS	TRUE	TRUE
chr7	122116906	C	A	ENST00000417368	ENSG00000008311	AASS	TRUE	TRUE
chr7	122116915	C	A	ENST00000417368	ENSG00000008311	AASS	TRUE	TRUE
chr7	122116919	A	C	ENST00000417368	ENSG00000008311	AASS	TRUE	TRUE
chr7	122116919	A	T	ENST00000417368	ENSG00000008311	AASS	TRUE	TRUE
chr7	122116924	C	A	ENST00000417368	ENSG00000008311	AASS	TRUE	TRUE
chr7	122116925	A	T	ENST00000417368	ENSG00000008311	AASS	TRUE	TRUE
chr7	122116936	C	A	ENST00000417368	ENSG00000008311	AASS	TRUE	TRUE
chr7	122116951	G	A	ENST00000417368	ENSG00000008311	AASS	TRUE	TRUE
chr7	122116957	C	A	ENST00000417368	ENSG00000008311	AASS	TRUE	TRUE
chr7	122116958	C	A	ENST00000417368	ENSG00000008311	AASS	TRUE	FALSE
chr7	122116958	C	G	ENST00000417368	ENSG00000008311	AASS	TRUE	FALSE
chr7	122116958	C	T	ENST00000417368	ENSG00000008311	AASS	TRUE	FALSE
chr7	122116959	T	A	ENST00000417368	ENSG00000008311	AASS	TRUE	FALSE
chr7	122116959	T	C	ENST00000417368	ENSG00000008311	AASS	TRUE	FALSE
chr7	122116959	T	G	ENST00000417368	ENSG00000008311	AASS	TRUE	FALSE
chr7	122118305	A	C	ENST00000417368	ENSG00000008311	AASS	TRUE	FALSE
chr7	122118305	A	G	ENST00000417368	ENSG00000008311	AASS	TRUE	FALSE
chr7	122118305	A	T	ENST00000417368	ENSG00000008311	AASS	TRUE	FALSE
chr7	122118306	C	A	ENST00000417368	ENSG00000008311	AASS	TRUE	FALSE
chr7	122118306	C	G	ENST00000417368	ENSG00000008311	AASS	TRUE	FALSE
chr7	122118306	C	T	ENST00000417368	ENSG00000008311	AASS	TRUE	FALSE
chr7	122118309	T	A	ENST00000417368	ENSG00000008311	AASS	TRUE	TRUE
chr7	122118327	C	A	ENST00000417368	ENSG00000008311	AASS	TRUE	TRUE
chr7	122118344	A	C	ENST00000417368	ENSG00000008311	AASS	TRUE	TRUE
chr7	122118344	A	T	ENST00000417368	ENSG00000008311	AASS	TRUE	TRUE
chr7	122118351	C	A	ENST00000417368	ENSG00000008311	AASS	TRUE	TRUE
chr7	122118356	G	C	ENST00000417368	ENSG00000008311	AASS	TRUE	TRUE
chr7	122118356	G	T	ENST00000417368	ENSG00000008311	AASS	TRUE	TRUE
chr7	122118360	T	A	ENST00000417368	ENSG00000008311	AASS	TRUE	TRUE
chr7	122118368	A	T	ENST00000417368	ENSG00000008311	AASS	TRUE	TRUE
chr7	122118374	A	T	ENST00000417368	ENSG00000008311	AASS	TRUE	TRUE
chr7	122118384	C	A	ENST00000417368	ENSG00000008311	AASS	TRUE	TRUE
chr7	122118385	A	C	ENST00000417368	ENSG00000008311	AASS	TRUE	TRUE
chr7	122118385	A	T	ENST00000417368	ENSG00000008311	AASS	TRUE	TRUE
chr7	122118408	G	A	ENST00000417368	ENSG00000008311	AASS	TRUE	TRUE
chr7	122118417	G	A	ENST00000417368	ENSG00000008311	AASS	TRUE	TRUE
chr7	122118430	G	C	ENST00000417368	ENSG00000008311	AASS	TRUE	TRUE
chr7	122118430	G	T	ENST00000417368	ENSG00000008311	AASS	TRUE	TRUE
chr7	122118454	C	A	ENST00000417368	ENSG00000008311	AASS	TRUE	FALSE
chr7	122118454	C	G	ENST00000417368	ENSG00000008311	AASS	TRUE	FALSE
chr7	122118454	C	T	ENST00000417368	ENSG00000008311	AASS	TRUE	FALSE
chr7	122118455	T	A	ENST00000417368	ENSG00000008311	AASS	TRUE	FALSE
chr7	122118455	T	C	ENST00000417368	ENSG00000008311	AASS	TRUE	FALSE
chr7	122118455	T	G	ENST00000417368	ENSG00000008311	AASS	TRUE	FALSE
chr7	122118561	A	C	ENST00000417368	ENSG00000008311	AASS	TRUE	FALSE
chr7	122118561	A	G	ENST00000417368	ENSG00000008311	AASS	TRUE	FALSE
chr7	122118561	A	T	ENST00000417368	ENSG00000008311	AASS	TRUE	FALSE
chr7	122118562	C	A	ENST00000417368	ENSG00000008311	AASS	TRUE	FALSE
chr7	122118562	C	G	ENST00000417368	ENSG00000008311	AASS	TRUE	FALSE
chr7	122118562	C	T	ENST00000417368	ENSG00000008311	AASS	TRUE	FALSE
chr7	122118583	C	A	ENST00000417368	ENSG00000008311	AASS	TRUE	TRUE
chr7	122118585	A	T	ENST00000417368	ENSG00000008311	AASS	TRUE	TRUE
chr7	122118600	A	C	ENST00000417368	ENSG00000008311	AASS	TRUE	TRUE
chr7	122118600	A	T	ENST00000417368	ENSG00000008311	AASS	TRUE	TRUE
chr7	122118610	C	A	ENST00000417368	ENSG00000008311	AASS	TRUE	TRUE
chr7	122118615	A	C	ENST00000417368	ENSG00000008311	AASS	TRUE	TRUE
chr7	122118615	A	T	ENST00000417368	ENSG00000008311	AASS	TRUE	TRUE
chr7	122118631	C	A	ENST00000417368	ENSG00000008311	AASS	TRUE	FALSE
chr7	122118631	C	G	ENST00000417368	ENSG00000008311	AASS	TRUE	FALSE
chr7	122118631	C	T	ENST00000417368	ENSG00000008311	AASS	TRUE	FALSE
chr7	122118632	T	A	ENST00000417368	ENSG00000008311	AASS	TRUE	FALSE
chr7	122118632	T	C	ENST00000417368	ENSG00000008311	AASS	TRUE	FALSE
chr7	122118632	T	G	ENST00000417368	ENSG00000008311	AASS	TRUE	FALSE
chr7	122126373	A	C	ENST00000417368	ENSG00000008311	AASS	TRUE	FALSE
chr7	122126373	A	G	ENST00000417368	ENSG00000008311	AASS	FALSE	FALSE
chr7	122126373	A	T	ENST00000417368	ENSG00000008311	AASS	TRUE	FALSE
chr7	122126374	C	A	ENST00000417368	ENSG00000008311	AASS	TRUE	FALSE
chr7	122126374	C	G	ENST00000417368	ENSG00000008311	AASS	TRUE	FALSE
chr7	122126374	C	T	ENST00000417368	ENSG00000008311	AASS	TRUE	FALSE
chr7	122126375	C	A	ENST00000417368	ENSG00000008311	AASS	TRUE	TRUE
chr7	122126388	C	T	ENST00000417368	ENSG00000008311	AASS	TRUE	TRUE
chr7	122126389	C	T	ENST00000417368	ENSG00000008311	AASS	TRUE	TRUE
chr7	122126393	G	A	ENST00000417368	ENSG00000008311	AASS	TRUE	TRUE
chr7	122126396	C	A	ENST00000417368	ENSG00000008311	AASS	TRUE	TRUE
chr7	122126417	C	A	ENST00000417368	ENSG00000008311	AASS	TRUE	TRUE
chr7	122126420	T	A	ENST00000417368	ENSG00000008311	AASS	TRUE	TRUE
chr7	122126435	T	A	ENST00000417368	ENSG00000008311	AASS	TRUE	TRUE
chr7	122126438	C	A	ENST00000417368	ENSG00000008311	AASS	TRUE	TRUE
chr7	122126439	A	C	ENST00000417368	ENSG00000008311	AASS	TRUE	TRUE
chr7	122126439	A	T	ENST00000417368	ENSG00000008311	AASS	TRUE	TRUE
chr7	122126459	C	A	ENST00000417368	ENSG00000008311	AASS	TRUE	TRUE
chr7	122126460	C	A	ENST00000417368	ENSG00000008311	AASS	TRUE	FALSE
chr7	122126460	C	G	ENST00000417368	ENSG00000008311	AASS	TRUE	FALSE
chr7	122126460	C	T	ENST00000417368	ENSG00000008311	AASS	TRUE	FALSE
chr7	122126461	T	A	ENST00000417368	ENSG00000008311	AASS	TRUE	FALSE
chr7	122126461	T	C	ENST00000417368	ENSG00000008311	AASS	TRUE	FALSE
chr7	122126461	T	G	ENST00000417368	ENSG00000008311	AASS	TRUE	FALSE
chr7	122129359	A	C	ENST00000417368	ENSG00000008311	AASS	TRUE	FALSE
chr7	122129359	A	G	ENST00000417368	ENSG00000008311	AASS	TRUE	FALSE
chr7	122129359	A	T	ENST00000417368	ENSG00000008311	AASS	TRUE	FALSE
chr7	122129360	C	A	ENST00000417368	ENSG00000008311	AASS	TRUE	FALSE
chr7	122129360	C	G	ENST00000417368	ENSG00000008311	AASS	TRUE	FALSE
chr7	122129360	C	T	ENST00000417368	ENSG00000008311	AASS	TRUE	FALSE
chr7	122129363	G	A	ENST00000417368	ENSG00000008311	AASS	TRUE	TRUE
chr7	122129366	T	A	ENST00000417368	ENSG00000008311	AASS
chr7	122129375	C	A	ENST00000417368	ENSG00000008311	AASS	TRUE	TRUE
chr7	122129380	A	T	ENST00000417368	ENSG00000008311	AASS	TRUE	TRUE
chr7	122129383	A	T	ENST00000417368	ENSG00000008311	AASS	TRUE	TRUE
chr7	122129399	C	A	ENST00000417368	ENSG00000008311	AASS	TRUE	TRUE
chr7	122129402	G	A	ENST00000417368	ENSG00000008311	AASS	TRUE	TRUE
chr7	122129408	T	A	ENST00000417368	ENSG00000008311	AASS
chr7	122129430	A	C	ENST00000417368	ENSG00000008311	AASS	TRUE	TRUE
chr7	122129430	A	T	ENST00000417368	ENSG00000008311	AASS	TRUE	TRUE
chr7	122129438	T	A	ENST00000417368	ENSG00000008311	AASS	TRUE	TRUE
chr7	122129449	A	C	ENST00000417368	ENSG00000008311	AASS	TRUE	TRUE
chr7	122129449	A	T	ENST00000417368	ENSG00000008311	AASS	TRUE	TRUE
chr7	122129453	T	A	ENST00000417368	ENSG00000008311	AASS	TRUE	TRUE
chr7	122129456	C	A	ENST00000417368	ENSG00000008311	AASS	TRUE	TRUE
chr7	122129459	C	A	ENST00000417368	ENSG00000008311	AASS	TRUE	TRUE
chr7	122129468	T	A	ENST00000417368	ENSG00000008311	AASS	TRUE	TRUE
chr7	122129471	T	A	ENST00000417368	ENSG00000008311	AASS	TRUE	TRUE
chr7	122129477	C	A	ENST00000417368	ENSG00000008311	AASS	TRUE	TRUE
chr7	122129479	A	C	ENST00000417368	ENSG00000008311	AASS	TRUE	TRUE
chr7	122129479	A	T	ENST00000417368	ENSG00000008311	AASS	TRUE	TRUE
chr7	122129487	A	T	ENST00000417368	ENSG00000008311	AASS	TRUE	TRUE
chr7	122129495	C	A	ENST00000417368	ENSG00000008311	AASS	TRUE	TRUE
chr7	122129507	C	A	ENST00000417368	ENSG00000008311	AASS	TRUE	TRUE
chr7	122129510	G	A	ENST00000417368	ENSG00000008311	AASS	TRUE	TRUE
chr7	122129528	T	A	ENST00000417368	ENSG00000008311	AASS	TRUE	TRUE
chr7	122129532	A	C	ENST00000417368	ENSG00000008311	AASS	TRUE	TRUE
chr7	122129532	A	T	ENST00000417368	ENSG00000008311	AASS	TRUE	TRUE
chr7	122129538	C	A	ENST00000417368	ENSG00000008311	AASS	TRUE	FALSE
chr7	122129538	C	G	ENST00000417368	ENSG00000008311	AASS	TRUE	FALSE
chr7	122129538	C	T	ENST00000417368	ENSG00000008311	AASS	TRUE	FALSE
chr7	122129539	T	A	ENST00000417368	ENSG00000008311	AASS	TRUE	FALSE
chr7	122129539	T	C	ENST00000417368	ENSG00000008311	AASS	TRUE	FALSE
chr7	122129539	T	G	ENST00000417368	ENSG00000008311	AASS	TRUE	FALSE
chr7	122133515	A	C	ENST00000417368	ENSG00000008311	AASS	FALSE	FALSE
chr7	122133515	A	G	ENST00000417368	ENSG00000008311	AASS	FALSE	FALSE
chr7	122133515	A	T	ENST00000417368	ENSG00000008311	AASS	FALSE	FALSE
chr7	122133516	C	A	ENST00000417368	ENSG00000008311	AASS	TRUE	FALSE
chr7	122133516	C	G	ENST00000417368	ENSG00000008311	AASS	TRUE	FALSE
chr7	122133516	C	T	ENST00000417368	ENSG00000008311	AASS	TRUE	FALSE
chr7	122133519	T	A	ENST00000417368	ENSG00000008311	AASS	TRUE	TRUE
chr7	122133542	G	T	ENST00000417368	ENSG00000008311	AASS	TRUE	TRUE
chr7	122133549	G	A	ENST00000417368	ENSG00000008311	AASS	TRUE	TRUE
chr7	122133554	A	T	ENST00000417368	ENSG00000008311	AASS	TRUE	TRUE
chr7	122133561	T	A	ENST00000417368	ENSG00000008311	AASS	TRUE	TRUE
chr7	122133562	G	C	ENST00000417368	ENSG00000008311	AASS	TRUE	TRUE
chr7	122133562	G	T	ENST00000417368	ENSG00000008311	AASS	TRUE	TRUE
chr7	122133567	C	A	ENST00000417368	ENSG00000008311	AASS	TRUE	TRUE
chr7	122133585	T	A	ENST00000417368	ENSG00000008311	AASS	TRUE	TRUE
chr7	122133594	T	A	ENST00000417368	ENSG00000008311	AASS	TRUE	TRUE
chr7	122133615	T	A	ENST00000417368	ENSG00000008311	AASS	TRUE	TRUE
chr7	122133618	C	A	ENST00000417368	ENSG00000008311	AASS	TRUE	TRUE
chr7	122133619	C	T	ENST00000417368	ENSG00000008311	AASS	TRUE	TRUE
chr7	122133620	C	T	ENST00000417368	ENSG00000008311	AASS	TRUE	TRUE
chr7	122133636	C	A	ENST00000417368	ENSG00000008311	AASS	TRUE	TRUE
chr7	122133650	A	T	ENST00000417368	ENSG00000008311	AASS	TRUE	TRUE
chr7	122133660	T	A	ENST00000417368	ENSG00000008311	AASS	TRUE	FALSE
chr7	122133675	T	A	ENST00000417368	ENSG00000008311	AASS	TRUE	FALSE
chr7	122133705	C	A	ENST00000417368	ENSG00000008311	AASS	FALSE	FALSE
chr7	122133720	G	A	ENST00000417368	ENSG00000008311	AASS	FALSE	FALSE
chr7	122133742	C	A	ENST00000417368	ENSG00000008311	AASS	TRUE	FALSE
chr7	122133742	C	G	ENST00000417368	ENSG00000008311	AASS	TRUE	FALSE
chr7	122133742	C	T	ENST00000417368	ENSG00000008311	AASS	TRUE	FALSE
chr7	122133743	T	A	ENST00000417368	ENSG00000008311	AASS	TRUE	FALSE
chr7	122133743	T	C	ENST00000417368	ENSG00000008311	AASS	TRUE	FALSE
chr7	122133743	T	G	ENST00000417368	ENSG00000008311	AASS	TRUE	FALSE
chr7	122144159	A	C	ENST00000417368	ENSG00000008311	AASS	TRUE	FALSE
chr7	122144159	A	G	ENST00000417368	ENSG00000008311	AASS	TRUE	FALSE
chr7	122144159	A	T	ENST00000417368	ENSG00000008311	AASS	TRUE	FALSE
chr7	122144160	C	A	ENST00000417368	ENSG00000008311	AASS	TRUE	FALSE
chr7	122144160	C	G	ENST00000417368	ENSG00000008311	AASS	TRUE	FALSE
chr7	122144160	C	T	ENST00000417368	ENSG00000008311	AASS	TRUE	FALSE
chr7	122302002	G	A	ENST00000442488	ENSG00000128610	FEZF1	FALSE	FALSE
chr7	122302011	G	A	ENST00000442488	ENSG00000128610	FEZF1	FALSE	FALSE
chr7	122302026	G	A	ENST00000442488	ENSG00000128610	FEZF1	FALSE	FALSE
chr7	122302056	G	A	ENST00000442488	ENSG00000128610	FEZF1	FALSE	FALSE
chr7	122302083	G	A	ENST00000442488	ENSG00000128610	FEZF1	FALSE	FALSE
chr7	122302086	G	A	ENST00000442488	ENSG00000128610	FEZF1	FALSE	FALSE
chr7	122302107	C	A	ENST00000442488	ENSG00000128610	FEZF1	FALSE	FALSE
chr7	122302119	C	A	ENST00000442488	ENSG00000128610	FEZF1	FALSE	FALSE
chr7	122302164	T	A	ENST00000442488	ENSG00000128610	FEZF1	FALSE	FALSE
chr7	122302176	T	A	ENST00000442488	ENSG00000128610	FEZF1	FALSE	FALSE
chr7	122302179	T	A	ENST00000442488	ENSG00000128610	FEZF1	FALSE	FALSE
chr7	122302195	G	T	ENST00000442488	ENSG00000128610	FEZF1	FALSE	FALSE
chr7	122302206	T	A	ENST00000442488	ENSG00000128610	FEZF1	FALSE	FALSE
chr7	122302210	G	T	ENST00000442488	ENSG00000128610	FEZF1	FALSE	FALSE
chr7	122302219	G	T	ENST00000442488	ENSG00000128610	FEZF1	FALSE	FALSE
chr7	122302233	T	A	ENST00000442488	ENSG00000128610	FEZF1	FALSE	FALSE
chr7	122302236	T	A	ENST00000442488	ENSG00000128610	FEZF1	FALSE	FALSE
chr7	122302270	G	C	ENST00000442488	ENSG00000128610	FEZF1	FALSE	FALSE
chr7	122302270	G	T	ENST00000442488	ENSG00000128610	FEZF1	FALSE	FALSE
chr7	122302278	G	A	ENST00000442488	ENSG00000128610	FEZF1	FALSE	FALSE
chr7	122302290	T	A	ENST00000442488	ENSG00000128610	FEZF1	FALSE	FALSE
chr7	122302294	G	T	ENST00000442488	ENSG00000128610	FEZF1	FALSE	FALSE
chr7	122302303	G	T	ENST00000442488	ENSG00000128610	FEZF1	FALSE	FALSE
chr7	122302308	T	A	ENST00000442488	ENSG00000128610	FEZF1	FALSE	FALSE
chr7	122302314	G	A	ENST00000442488	ENSG00000128610	FEZF1	FALSE	FALSE
chr7	122302317	T	A	ENST00000442488	ENSG00000128610	FEZF1	FALSE	FALSE
chr7	122302320	C	A	ENST00000442488	ENSG00000128610	FEZF1	FALSE	FALSE
chr7	122302334	A	T	ENST00000442488	ENSG00000128610	FEZF1	FALSE	FALSE
chr7	122302338	T	A	ENST00000442488	ENSG00000128610	FEZF1	FALSE	FALSE
chr7	122302347	T	A	ENST00000442488	ENSG00000128610	FEZF1	FALSE	FALSE
chr7	122302348	G	C	ENST00000442488	ENSG00000128610	FEZF1	FALSE	FALSE
chr7	122302348	G	T	ENST00000442488	ENSG00000128610	FEZF1	FALSE	FALSE
chr7	122302356	C	A	ENST00000442488	ENSG00000128610	FEZF1	TRUE	FALSE
chr7	122302356	C	G	ENST00000442488	ENSG00000128610	FEZF1	TRUE	FALSE
chr7	122302356	C	T	ENST00000442488	ENSG00000128610	FEZF1	TRUE	FALSE
chr7	122302357	T	A	ENST00000442488	ENSG00000128610	FEZF1	TRUE	FALSE
chr7	122302357	T	C	ENST00000442488	ENSG00000128610	FEZF1	TRUE	FALSE
chr7	122302357	T	G	ENST00000442488	ENSG00000128610	FEZF1	TRUE	FALSE
chr7	122302797	A	C	ENST00000442488	ENSG00000128610	FEZF1	TRUE	FALSE
chr7	122302797	A	G	ENST00000442488	ENSG00000128610	FEZF1	TRUE	FALSE
chr7	122302797	A	T	ENST00000442488	ENSG00000128610	FEZF1	TRUE	FALSE
chr7	122302798	C	A	ENST00000442488	ENSG00000128610	FEZF1	TRUE	FALSE
chr7	122302798	C	G	ENST00000442488	ENSG00000128610	FEZF1	TRUE	FALSE
chr7	122302798	C	T	ENST00000442488	ENSG00000128610	FEZF1	TRUE	FALSE
chr7	122302802	T	A	ENST00000442488	ENSG00000128610	FEZF1	FALSE	FALSE
chr7	122302805	G	A	ENST00000442488	ENSG00000128610	FEZF1	FALSE	FALSE
chr7	122302817	T	A	ENST00000442488	ENSG00000128610	FEZF1	FALSE	FALSE
chr7	122302821	A	T	ENST00000442488	ENSG00000128610	FEZF1	FALSE	FALSE
chr7	122302829	C	A	ENST00000442488	ENSG00000128610	FEZF1	FALSE	FALSE
chr7	122302830	A	T	ENST00000442488	ENSG00000128610	FEZF1	FALSE	FALSE
chr7	122302844	T	A	ENST00000442488	ENSG00000128610	FEZF1	FALSE	FALSE
chr7	122302845	G	C	ENST00000442488	ENSG00000128610	FEZF1	FALSE	FALSE
chr7	122302845	G	T	ENST00000442488	ENSG00000128610	FEZF1	FALSE	FALSE
chr7	122302862	G	A	ENST00000442488	ENSG00000128610	FEZF1	TRUE	TRUE
chr7	122302876	A	C	ENST00000442488	ENSG00000128610	FEZF1	TRUE	TRUE
chr7	122302876	A	T	ENST00000442488	ENSG00000128610	FEZF1	TRUE	TRUE
chr7	122302889	T	A	ENST00000442488	ENSG00000128610	FEZF1	TRUE	TRUE
chr7	122302901	T	A	ENST00000442488	ENSG00000128610	FEZF1	TRUE	TRUE
chr7	122302905	A	T	ENST00000442488	ENSG00000128610	FEZF1	TRUE	TRUE
chr7	122302910	G	A	ENST00000442488	ENSG00000128610	FEZF1	TRUE	TRUE
chr7	122302914	A	T	ENST00000442488	ENSG00000128610	FEZF1	TRUE	TRUE
chr7	122302919	T	A	ENST00000442488	ENSG00000128610	FEZF1	TRUE	TRUE
chr7	122302928	T	A	ENST00000442488	ENSG00000128610	FEZF1	TRUE	TRUE
chr7	122302931	C	A	ENST00000442488	ENSG00000128610	FEZF1	TRUE	TRUE
chr7	122302932	C	A	ENST00000442488	ENSG00000128610	FEZF1	TRUE	FALSE
chr7	122302932	C	G	ENST00000442488	ENSG00000128610	FEZF1	TRUE	FALSE
chr7	122302932	C	T	ENST00000442488	ENSG00000128610	FEZF1	TRUE	FALSE
chr7	122302933	T	A	ENST00000442488	ENSG00000128610	FEZF1	TRUE	FALSE
chr7	122302933	T	C	ENST00000442488	ENSG00000128610	FEZF1	TRUE	FALSE
chr7	122302933	T	G	ENST00000442488	ENSG00000128610	FEZF1	TRUE	FALSE
chr7	122303175	A	C	ENST00000442488	ENSG00000128610	FEZF1	FALSE	FALSE
chr7	122303175	A	G	ENST00000442488	ENSG00000128610	FEZF1	FALSE	FALSE
chr7	122303175	A	T	ENST00000442488	ENSG00000128610	FEZF1	FALSE	FALSE
chr7	122303176	C	A	ENST00000442488	ENSG00000128610	FEZF1	FALSE	FALSE
chr7	122303176	C	G	ENST00000442488	ENSG00000128610	FEZF1	FALSE	FALSE
chr7	122303176	C	T	ENST00000442488	ENSG00000128610	FEZF1	FALSE	FALSE
chr7	122303179	G	A	ENST00000442488	ENSG00000128610	FEZF1	TRUE	TRUE
chr7	122303194	T	A	ENST00000442488	ENSG00000128610	FEZF1	TRUE	TRUE
chr7	122303201	G	T	ENST00000442488	ENSG00000128610	FEZF1	TRUE	TRUE
chr7	122303218	G	A	ENST00000442488	ENSG00000128610	FEZF1	TRUE	TRUE
chr7	122303230	T	A	ENST00000442488	ENSG00000128610	FEZF1	TRUE	TRUE
chr7	122303233	C	A	ENST00000442488	ENSG00000128610	FEZF1	TRUE	TRUE
chr7	122303234	G	T	ENST00000442488	ENSG00000128610	FEZF1	TRUE	TRUE
chr7	122303242	T	A	ENST00000442488	ENSG00000128610	FEZF1	TRUE	TRUE
chr7	122303243	G	T	ENST00000442488	ENSG00000128610	FEZF1	TRUE	TRUE
chr7	122303257	T	A	ENST00000442488	ENSG00000128610	FEZF1	TRUE	TRUE
chr7	122303263	C	A	ENST00000442488	ENSG00000128610	FEZF1	TRUE	TRUE
chr7	122303289	A	C	ENST00000442488	ENSG00000128610	FEZF1	TRUE	TRUE
chr7	122303289	A	T	ENST00000442488	ENSG00000128610	FEZF1	TRUE	TRUE
chr7	122303294	A	C	ENST00000442488	ENSG00000128610	FEZF1	TRUE	TRUE
chr7	122303294	A	T	ENST00000442488	ENSG00000128610	FEZF1	TRUE	TRUE
chr7	122303312	C	A	ENST00000442488	ENSG00000128610	FEZF1	FALSE	FALSE
chr7	122303312	C	G	ENST00000442488	ENSG00000128610	FEZF1	FALSE	FALSE
chr7	122303312	C	T	ENST00000442488	ENSG00000128610	FEZF1	FALSE	FALSE
chr7	122303313	T	A	ENST00000442488	ENSG00000128610	FEZF1	FALSE	FALSE
chr7	122303313	T	C	ENST00000442488	ENSG00000128610	FEZF1	TRUE	FALSE
chr7	122303313	T	G	ENST00000442488	ENSG00000128610	FEZF1	FALSE	FALSE
chr7	122303635	G	A	ENST00000442488	ENSG00000128610	FEZF1	FALSE	FALSE
chr7	122303635	G	C	ENST00000442488	ENSG00000128610	FEZF1	FALSE	FALSE
chr7	122303635	G	T	ENST00000442488	ENSG00000128610	FEZF1	FALSE	FALSE
chr7	122303636	C	A	ENST00000442488	ENSG00000128610	FEZF1	TRUE	FALSE
chr7	122303636	C	G	ENST00000442488	ENSG00000128610	FEZF1	TRUE	FALSE
chr7	122303636	C	T	ENST00000442488	ENSG00000128610	FEZF1	TRUE	FALSE
chr7	122303639	T	A	ENST00000442488	ENSG00000128610	FEZF1	TRUE	TRUE
chr7	122303642	C	A	ENST00000442488	ENSG00000128610	FEZF1	TRUE	TRUE
chr7	122303643	A	T	ENST00000442488	ENSG00000128610	FEZF1	TRUE	TRUE
chr7	122303651	C	A	ENST00000442488	ENSG00000128610	FEZF1	TRUE	TRUE
chr7	122303652	G	T	ENST00000442488	ENSG00000128610	FEZF1	TRUE	TRUE
chr7	122303666	T	A	ENST00000442488	ENSG00000128610	FEZF1	TRUE	TRUE
chr7	122303672	T	A	ENST00000442488	ENSG00000128610	FEZF1	TRUE	TRUE
chr7	122303690	G	A	ENST00000442488	ENSG00000128610	FEZF1	TRUE	TRUE
chr7	122303701	G	T	ENST00000442488	ENSG00000128610	FEZF1	TRUE	TRUE
chr7	122303708	T	A	ENST00000442488	ENSG00000128610	FEZF1	TRUE	TRUE
chr7	122303720	T	A	ENST00000442488	ENSG00000128610	FEZF1
chr7	122303723	C	A	ENST00000442488	ENSG00000128610	FEZF1	TRUE	TRUE
chr7	122303725	G	T	ENST00000442488	ENSG00000128610	FEZF1	TRUE	TRUE
chr7	122303735	G	A	ENST00000442488	ENSG00000128610	FEZF1	TRUE	TRUE
chr7	122303744	C	A	ENST00000442488	ENSG00000128610	FEZF1	TRUE	TRUE
chr7	122303747	T	A	ENST00000442488	ENSG00000128610	FEZF1	TRUE	TRUE
chr7	122303751	G	C	ENST00000442488	ENSG00000128610	FEZF1	TRUE	TRUE
chr7	122303751	G	T	ENST00000442488	ENSG00000128610	FEZF1	TRUE	TRUE
chr7	122303759	G	A	ENST00000442488	ENSG00000128610	FEZF1	TRUE	TRUE
chr7	122303765	G	A	ENST00000442488	ENSG00000128610	FEZF1	TRUE	TRUE
chr7	122303771	G	A	ENST00000442488	ENSG00000128610	FEZF1	TRUE	TRUE
chr7	122303783	T	A	ENST00000442488	ENSG00000128610	FEZF1	TRUE	TRUE
chr7	122303795	C	A	ENST00000442488	ENSG00000128610	FEZF1	TRUE	TRUE
chr7	122303802	G	C	ENST00000442488	ENSG00000128610	FEZF1	TRUE	TRUE
chr7	122303802	G	T	ENST00000442488	ENSG00000128610	FEZF1	TRUE	TRUE
chr7	122303807	T	A	ENST00000442488	ENSG00000128610	FEZF1	TRUE	TRUE
chr7	122303810	C	A	ENST00000442488	ENSG00000128610	FEZF1	TRUE	TRUE
chr7	122303831	T	A	ENST00000442488	ENSG00000128610	FEZF1	TRUE	TRUE
chr7	122303840	C	A	ENST00000442488	ENSG00000128610	FEZF1	TRUE	TRUE
chr7	122303845	A	C	ENST00000442488	ENSG00000128610	FEZF1	TRUE	TRUE
chr7	122303845	A	T	ENST00000442488	ENSG00000128610	FEZF1	TRUE	TRUE
chr7	122303847	A	C	ENST00000442488	ENSG00000128610	FEZF1	TRUE	TRUE
chr7	122303847	A	T	ENST00000442488	ENSG00000128610	FEZF1	TRUE	TRUE
chr7	122303855	T	A	ENST00000442488	ENSG00000128610	FEZF1	TRUE	TRUE
chr7	122303861	G	A	ENST00000442488	ENSG00000128610	FEZF1	TRUE	TRUE
chr7	122303869	A	T	ENST00000442488	ENSG00000128610	FEZF1	TRUE	TRUE
chr7	122303886	G	C	ENST00000442488	ENSG00000128610	FEZF1	TRUE	TRUE
chr7	122303886	G	T	ENST00000442488	ENSG00000128610	FEZF1	TRUE	TRUE
chr7	122303928	G	T	ENST00000442488	ENSG00000128610	FEZF1	TRUE	TRUE
chr7	122303945	G	A	ENST00000442488	ENSG00000128610	FEZF1	TRUE	TRUE
chr7	122303952	G	C	ENST00000442488	ENSG00000128610	FEZF1	TRUE	TRUE
chr7	122303952	G	T	ENST00000442488	ENSG00000128610	FEZF1	TRUE	TRUE
chr7	122303955	G	T	ENST00000442488	ENSG00000128610	FEZF1	TRUE	TRUE
chr7	122303959	A	T	ENST00000442488	ENSG00000128610	FEZF1	TRUE	TRUE
chr7	122303980	G	C	ENST00000442488	ENSG00000128610	FEZF1	TRUE	TRUE
chr7	122303980	G	T	ENST00000442488	ENSG00000128610	FEZF1	TRUE	TRUE
chr7	122304014	T	A	ENST00000442488	ENSG00000128610	FEZF1	TRUE	TRUE
chr7	122304015	G	C	ENST00000442488	ENSG00000128610	FEZF1	TRUE	TRUE
chr7	122304015	G	T	ENST00000442488	ENSG00000128610	FEZF1	TRUE	TRUE
chr7	122304020	G	A	ENST00000442488	ENSG00000128610	FEZF1	TRUE	TRUE
chr7	122304023	G	A	ENST00000442488	ENSG00000128610	FEZF1	TRUE	TRUE
chr7	122304056	T	A	ENST00000442488	ENSG00000128610	FEZF1	TRUE	TRUE
chr7	122304069	G	T	ENST00000442488	ENSG00000128610	FEZF1	TRUE	TRUE
chr7	122304087	G	T	ENST00000442488	ENSG00000128610	FEZF1	TRUE	TRUE
chr7	122304106	G	T	ENST00000442488	ENSG00000128610	FEZF1	TRUE	TRUE
chr7	122304137	C	A	ENST00000442488	ENSG00000128610	FEZF1	TRUE	TRUE
chr7	122304149	T	A	ENST00000442488	ENSG00000128610	FEZF1	TRUE	TRUE
chr7	122304158	C	A	ENST00000442488	ENSG00000128610	FEZF1	TRUE	TRUE
chr7	122304173	C	A	ENST00000442488	ENSG00000128610	FEZF1	TRUE	TRUE
chr7	122304179	T	A	ENST00000442488	ENSG00000128610	FEZF1	TRUE	TRUE
chr7	122304192	G	C	ENST00000442488	ENSG00000128610	FEZF1	TRUE	TRUE
chr7	122304192	G	T	ENST00000442488	ENSG00000128610	FEZF1	TRUE	TRUE
chr7	122304219	G	T	ENST00000442488	ENSG00000128610	FEZF1	TRUE	TRUE
chr7	122304229	G	T	ENST00000442488	ENSG00000128610	FEZF1	TRUE	TRUE
chr7	122304232	G	T	ENST00000442488	ENSG00000128610	FEZF1	TRUE	TRUE
chr7	122304254	T	A	ENST00000442488	ENSG00000128610	FEZF1	TRUE	TRUE
chr7	122304260	C	A	ENST00000442488	ENSG00000128610	FEZF1	TRUE	TRUE
chr7	122304266	T	A	ENST00000442488	ENSG00000128610	FEZF1	TRUE	TRUE
chr7	122304271	A	C	ENST00000442488	ENSG00000128610	FEZF1	TRUE	TRUE
chr7	122304271	A	T	ENST00000442488	ENSG00000128610	FEZF1	TRUE	TRUE
chr7	122304278	C	A	ENST00000442488	ENSG00000128610	FEZF1	TRUE	TRUE
chr7	122304281	G	A	ENST00000442488	ENSG00000128610	FEZF1	TRUE	TRUE
chr7	122304308	T	A	ENST00000442488	ENSG00000128610	FEZF1	TRUE	TRUE
chr7	122304314	C	A	ENST00000442488	ENSG00000128610	FEZF1	TRUE	TRUE
chr7	122304335	G	A	ENST00000442488	ENSG00000128610	FEZF1	TRUE	TRUE
chr7	122304338	C	A	ENST00000442488	ENSG00000128610	FEZF1	TRUE	TRUE
chr7	122304352	A	T	ENST00000442488	ENSG00000128610	FEZF1	TRUE	TRUE
chr7	122304359	T	A	ENST00000442488	ENSG00000128610	FEZF1	TRUE	TRUE
chr7	122304400	A	C	ENST00000442488	ENSG00000128610	FEZF1	FALSE	FALSE
chr7	122304400	A	T	ENST00000442488	ENSG00000128610	FEZF1	FALSE	FALSE
chr7	122304407	T	A	ENST00000442488	ENSG00000128610	FEZF1	FALSE	FALSE
chr7	122304423	G	T	ENST00000442488	ENSG00000128610	FEZF1	FALSE	FALSE
chr7	122320173	C	A	ENST00000449022	ENSG00000081803	CADPS2	FALSE	FALSE
chr7	122320176	C	A	ENST00000449022	ENSG00000081803	CADPS2	FALSE	FALSE
chr7	122320179	C	A	ENST00000449022	ENSG00000081803	CADPS2	FALSE	FALSE
chr7	122320182	C	A	ENST00000449022	ENSG00000081803	CADPS2	FALSE	FALSE
chr7	122320194	T	A	ENST00000449022	ENSG00000081803	CADPS2	FALSE	FALSE
chr7	122320209	G	A	ENST00000449022	ENSG00000081803	CADPS2	FALSE	FALSE
chr7	122320215	C	A	ENST00000449022	ENSG00000081803	CADPS2	FALSE	FALSE
chr7	122320218	C	A	ENST00000449022	ENSG00000081803	CADPS2	FALSE	FALSE
chr7	122320221	C	A	ENST00000449022	ENSG00000081803	CADPS2	FALSE	FALSE
chr7	122320224	C	A	ENST00000449022	ENSG00000081803	CADPS2	FALSE	FALSE
chr7	122320226	G	C	ENST00000449022	ENSG00000081803	CADPS2	FALSE	FALSE
chr7	122320226	G	T	ENST00000449022	ENSG00000081803	CADPS2	FALSE	FALSE
chr7	122320245	C	A	ENST00000449022	ENSG00000081803	CADPS2	FALSE	FALSE
chr7	122320248	C	A	ENST00000449022	ENSG00000081803	CADPS2	FALSE	FALSE
chr7	122320256	A	C	ENST00000449022	ENSG00000081803	CADPS2	FALSE	FALSE
chr7	122320256	A	T	ENST00000449022	ENSG00000081803	CADPS2	FALSE	FALSE
chr7	122320263	T	A	ENST00000449022	ENSG00000081803	CADPS2	FALSE	FALSE
chr7	122320276	A	C	ENST00000449022	ENSG00000081803	CADPS2	FALSE	FALSE
chr7	122320276	A	T	ENST00000449022	ENSG00000081803	CADPS2	FALSE	FALSE
chr7	122320284	T	A	ENST00000449022	ENSG00000081803	CADPS2	FALSE	FALSE
chr7	122320299	C	A	ENST00000449022	ENSG00000081803	CADPS2	FALSE	FALSE
chr7	122320302	C	A	ENST00000449022	ENSG00000081803	CADPS2	FALSE	FALSE
chr7	122320304	A	T	ENST00000449022	ENSG00000081803	CADPS2	FALSE	FALSE
chr7	122320314	G	A	ENST00000449022	ENSG00000081803	CADPS2	FALSE	FALSE
chr7	122320316	A	T	ENST00000449022	ENSG00000081803	CADPS2	FALSE	FALSE
chr7	122320320	G	A	ENST00000449022	ENSG00000081803	CADPS2	FALSE	FALSE
chr7	122320330	G	C	ENST00000449022	ENSG00000081803	CADPS2	FALSE	FALSE
chr7	122320330	G	T	ENST00000449022	ENSG00000081803	CADPS2	FALSE	FALSE
chr7	122320338	T	A	ENST00000449022	ENSG00000081803	CADPS2	FALSE	FALSE
chr7	122320339	C	A	ENST00000449022	ENSG00000081803	CADPS2	TRUE	FALSE
chr7	122320339	C	G	ENST00000449022	ENSG00000081803	CADPS2	TRUE	FALSE
chr7	122320339	C	T	ENST00000449022	ENSG00000081803	CADPS2	TRUE	FALSE
chr7	122320340	T	A	ENST00000449022	ENSG00000081803	CADPS2	TRUE	FALSE
chr7	122320340	T	C	ENST00000449022	ENSG00000081803	CADPS2	TRUE	FALSE
chr7	122320340	T	G	ENST00000449022	ENSG00000081803	CADPS2	TRUE	FALSE
chr7	122325475	A	C	ENST00000449022	ENSG00000081803	CADPS2	TRUE	FALSE
chr7	122325475	A	G	ENST00000449022	ENSG00000081803	CADPS2	TRUE	FALSE
chr7	122325475	A	T	ENST00000449022	ENSG00000081803	CADPS2	TRUE	FALSE
chr7	122325476	C	A	ENST00000449022	ENSG00000081803	CADPS2	TRUE	FALSE
chr7	122325476	C	G	ENST00000449022	ENSG00000081803	CADPS2	TRUE	FALSE
chr7	122325476	C	T	ENST00000449022	ENSG00000081803	CADPS2	TRUE	FALSE
chr7	122325479	T	A	ENST00000449022	ENSG00000081803	CADPS2	FALSE	FALSE
chr7	122325488	T	A	ENST00000449022	ENSG00000081803	CADPS2	FALSE	FALSE
chr7	122325500	T	A	ENST00000449022	ENSG00000081803	CADPS2	FALSE	FALSE
chr7	122325506	G	A	ENST00000449022	ENSG00000081803	CADPS2	FALSE	FALSE
chr7	122325507	G	C	ENST00000449022	ENSG00000081803	CADPS2	FALSE	FALSE
chr7	122325507	G	T	ENST00000449022	ENSG00000081803	CADPS2	FALSE	FALSE
chr7	122325521	G	A	ENST00000449022	ENSG00000081803	CADPS2	FALSE	FALSE
chr7	122325529	A	C	ENST00000449022	ENSG00000081803	CADPS2	TRUE	TRUE
chr7	122325529	A	T	ENST00000449022	ENSG00000081803	CADPS2	TRUE	TRUE
chr7	122325533	T	A	ENST00000449022	ENSG00000081803	CADPS2	TRUE	TRUE
chr7	122325541	A	T	ENST00000449022	ENSG00000081803	CADPS2	TRUE	TRUE
chr7	122325543	C	T	ENST00000449022	ENSG00000081803	CADPS2	TRUE	TRUE
chr7	122325544	C	T	ENST00000449022	ENSG00000081803	CADPS2	TRUE	TRUE
chr7	122325549	G	T	ENST00000449022	ENSG00000081803	CADPS2	TRUE	TRUE
chr7	122325560	T	A	ENST00000449022	ENSG00000081803	CADPS2	TRUE	TRUE
chr7	122325573	G	C	ENST00000449022	ENSG00000081803	CADPS2	TRUE	TRUE
chr7	122325573	G	T	ENST00000449022	ENSG00000081803	CADPS2	TRUE	TRUE
chr7	122325576	C	T	ENST00000449022	ENSG00000081803	CADPS2	TRUE	TRUE
chr7	122325577	C	T	ENST00000449022	ENSG00000081803	CADPS2	TRUE	TRUE
chr7	122325581	G	A	ENST00000449022	ENSG00000081803	CADPS2	TRUE	TRUE
chr7	122325582	C	A	ENST00000449022	ENSG00000081803	CADPS2	TRUE	FALSE
chr7	122325582	C	G	ENST00000449022	ENSG00000081803	CADPS2	TRUE	FALSE
chr7	122325582	C	T	ENST00000449022	ENSG00000081803	CADPS2	TRUE	FALSE
chr7	122325583	T	A	ENST00000449022	ENSG00000081803	CADPS2	TRUE	FALSE
chr7	122325583	T	C	ENST00000449022	ENSG00000081803	CADPS2	TRUE	FALSE
chr7	122325583	T	G	ENST00000449022	ENSG00000081803	CADPS2	TRUE	FALSE
chr7	122345572	A	C	ENST00000449022	ENSG00000081803	CADPS2	TRUE	FALSE
chr7	122345572	A	G	ENST00000449022	ENSG00000081803	CADPS2	TRUE	FALSE
chr7	122345572	A	T	ENST00000449022	ENSG00000081803	CADPS2	TRUE	FALSE
chr7	122345573	C	A	ENST00000449022	ENSG00000081803	CADPS2	TRUE	FALSE
chr7	122345573	C	G	ENST00000449022	ENSG00000081803	CADPS2	TRUE	FALSE
chr7	122345573	C	T	ENST00000449022	ENSG00000081803	CADPS2	TRUE	FALSE
chr7	122345581	A	C	ENST00000449022	ENSG00000081803	CADPS2	TRUE	TRUE
chr7	122345581	A	T	ENST00000449022	ENSG00000081803	CADPS2	TRUE	TRUE
chr7	122345585	T	A	ENST00000449022	ENSG00000081803	CADPS2	TRUE	TRUE
chr7	122345588	C	A	ENST00000449022	ENSG00000081803	CADPS2	TRUE	TRUE
chr7	122345592	A	C	ENST00000449022	ENSG00000081803	CADPS2
chr7	122345592	A	T	ENST00000449022	ENSG00000081803	CADPS2	TRUE	TRUE
chr7	122345600	C	A	ENST00000449022	ENSG00000081803	CADPS2	TRUE	TRUE
chr7	122345603	C	A	ENST00000449022	ENSG00000081803	CADPS2	TRUE	TRUE
chr7	122345612	T	A	ENST00000449022	ENSG00000081803	CADPS2	TRUE	TRUE
chr7	122345615	C	A	ENST00000449022	ENSG00000081803	CADPS2	TRUE	TRUE
chr7	122345618	G	A	ENST00000449022	ENSG00000081803	CADPS2	TRUE	TRUE
chr7	122345630	G	A	ENST00000449022	ENSG00000081803	CADPS2	TRUE	TRUE
chr7	122345636	G	A	ENST00000449022	ENSG00000081803	CADPS2	TRUE	TRUE
chr7	122345652	A	C	ENST00000449022	ENSG00000081803	CADPS2	TRUE	TRUE
chr7	122345652	A	T	ENST00000449022	ENSG00000081803	CADPS2	TRUE	TRUE
chr7	122345675	C	A	ENST00000449022	ENSG00000081803	CADPS2	TRUE	TRUE
chr7	122345681	T	A	ENST00000449022	ENSG00000081803	CADPS2	TRUE	TRUE
chr7	122345682	C	A	ENST00000449022	ENSG00000081803	CADPS2	TRUE	FALSE
chr7	122345682	C	G	ENST00000449022	ENSG00000081803	CADPS2	TRUE	FALSE
chr7	122345682	C	T	ENST00000449022	ENSG00000081803	CADPS2	TRUE	FALSE
chr7	122345683	T	A	ENST00000449022	ENSG00000081803	CADPS2	TRUE	FALSE
chr7	122345683	T	C	ENST00000449022	ENSG00000081803	CADPS2	TRUE	FALSE
chr7	122345683	T	G	ENST00000449022	ENSG00000081803	CADPS2	TRUE	FALSE
chr7	122360786	A	C	ENST00000449022	ENSG00000081803	CADPS2	TRUE	FALSE
chr7	122360786	A	G	ENST00000449022	ENSG00000081803	CADPS2	TRUE	FALSE
chr7	122360786	A	T	ENST00000449022	ENSG00000081803	CADPS2	TRUE	FALSE
chr7	122360787	C	A	ENST00000449022	ENSG00000081803	CADPS2	TRUE	FALSE
chr7	122360787	C	G	ENST00000449022	ENSG00000081803	CADPS2	TRUE	FALSE
chr7	122360787	C	T	ENST00000449022	ENSG00000081803	CADPS2	TRUE	FALSE
chr7	122360800	A	C	ENST00000449022	ENSG00000081803	CADPS2	TRUE	TRUE
chr7	122360800	A	T	ENST00000449022	ENSG00000081803	CADPS2	TRUE	TRUE
chr7	122360805	T	A	ENST00000449022	ENSG00000081803	CADPS2	TRUE	TRUE
chr7	122360817	T	A	ENST00000449022	ENSG00000081803	CADPS2	TRUE	TRUE
chr7	122360821	C	A	ENST00000449022	ENSG00000081803	CADPS2	TRUE	FALSE
chr7	122360821	C	G	ENST00000449022	ENSG00000081803	CADPS2	TRUE	FALSE
chr7	122360821	C	T	ENST00000449022	ENSG00000081803	CADPS2	TRUE	FALSE
chr7	122360822	T	A	ENST00000449022	ENSG00000081803	CADPS2	TRUE	FALSE
chr7	122360822	T	C	ENST00000449022	ENSG00000081803	CADPS2	TRUE	FALSE
chr7	122360822	T	G	ENST00000449022	ENSG00000081803	CADPS2	TRUE	FALSE
chr7	122360928	A	C	ENST00000449022	ENSG00000081803	CADPS2	TRUE	FALSE
chr7	122360928	A	G	ENST00000449022	ENSG00000081803	CADPS2	TRUE	FALSE
chr7	122360928	A	T	ENST00000449022	ENSG00000081803	CADPS2	TRUE	FALSE
chr7	122360929	C	A	ENST00000449022	ENSG00000081803	CADPS2	TRUE	FALSE
chr7	122360929	C	G	ENST00000449022	ENSG00000081803	CADPS2	TRUE	FALSE
chr7	122360929	C	T	ENST00000449022	ENSG00000081803	CADPS2	TRUE	FALSE
chr7	122360937	G	C	ENST00000449022	ENSG00000081803	CADPS2	TRUE	TRUE
chr7	122360937	G	T	ENST00000449022	ENSG00000081803	CADPS2	TRUE	TRUE
chr7	122360949	G	C	ENST00000449022	ENSG00000081803	CADPS2	TRUE	TRUE
chr7	122360949	G	T	ENST00000449022	ENSG00000081803	CADPS2	TRUE	TRUE
chr7	122360965	C	A	ENST00000449022	ENSG00000081803	CADPS2	TRUE	TRUE
chr7	122360969	A	C	ENST00000449022	ENSG00000081803	CADPS2	TRUE	TRUE
chr7	122360969	A	T	ENST00000449022	ENSG00000081803	CADPS2	TRUE	TRUE
chr7	122360976	G	C	ENST00000449022	ENSG00000081803	CADPS2	TRUE	TRUE
chr7	122360976	G	T	ENST00000449022	ENSG00000081803	CADPS2	TRUE	TRUE
chr7	122360983	T	A	ENST00000449022	ENSG00000081803	CADPS2	TRUE	TRUE
chr7	122360988	A	T	ENST00000449022	ENSG00000081803	CADPS2	TRUE	TRUE
chr7	122360998	C	A	ENST00000449022	ENSG00000081803	CADPS2	TRUE	TRUE
chr7	122361000	A	T	ENST00000449022	ENSG00000081803	CADPS2	TRUE	TRUE
chr7	122361006	G	C	ENST00000449022	ENSG00000081803	CADPS2	TRUE	TRUE
chr7	122361006	G	T	ENST00000449022	ENSG00000081803	CADPS2	TRUE	TRUE
chr7	122361014	C	A	ENST00000449022	ENSG00000081803	CADPS2	TRUE	FALSE
chr7	122361014	C	G	ENST00000449022	ENSG00000081803	CADPS2	TRUE	FALSE
chr7	122361014	C	T	ENST00000449022	ENSG00000081803	CADPS2	TRUE	FALSE
chr7	122361015	T	A	ENST00000449022	ENSG00000081803	CADPS2	TRUE	FALSE
chr7	122361015	T	C	ENST00000449022	ENSG00000081803	CADPS2	TRUE	FALSE
chr7	122361015	T	G	ENST00000449022	ENSG00000081803	CADPS2	TRUE	FALSE
chr7	122379366	A	C	ENST00000449022	ENSG00000081803	CADPS2	TRUE	FALSE
chr7	122379366	A	G	ENST00000449022	ENSG00000081803	CADPS2	TRUE	FALSE
chr7	122379366	A	T	ENST00000449022	ENSG00000081803	CADPS2	TRUE	FALSE
chr7	122379367	C	A	ENST00000449022	ENSG00000081803	CADPS2	TRUE	FALSE
chr7	122379367	C	G	ENST00000449022	ENSG00000081803	CADPS2	TRUE	FALSE
chr7	122379367	C	T	ENST00000449022	ENSG00000081803	CADPS2	TRUE	FALSE
chr7	122379370	T	A	ENST00000449022	ENSG00000081803	CADPS2	TRUE	TRUE
chr7	122379372	G	C	ENST00000449022	ENSG00000081803	CADPS2	TRUE	TRUE
chr7	122379372	G	T	ENST00000449022	ENSG00000081803	CADPS2	TRUE	TRUE
chr7	122379378	A	C	ENST00000449022	ENSG00000081803	CADPS2	TRUE	TRUE
chr7	122379378	A	T	ENST00000449022	ENSG00000081803	CADPS2	TRUE	TRUE
chr7	122379384	G	C	ENST00000449022	ENSG00000081803	CADPS2	TRUE	TRUE
chr7	122379384	G	T	ENST00000449022	ENSG00000081803	CADPS2	TRUE	TRUE
chr7	122379394	C	A	ENST00000449022	ENSG00000081803	CADPS2	TRUE	TRUE
chr7	122379397	T	A	ENST00000449022	ENSG00000081803	CADPS2	TRUE	TRUE
chr7	122379427	T	A	ENST00000449022	ENSG00000081803	CADPS2	TRUE	TRUE
chr7	122379429	G	C	ENST00000449022	ENSG00000081803	CADPS2	TRUE	TRUE
chr7	122379429	G	T	ENST00000449022	ENSG00000081803	CADPS2	TRUE	TRUE
chr7	122379434	G	C	ENST00000449022	ENSG00000081803	CADPS2	TRUE	TRUE
chr7	122379434	G	T	ENST00000449022	ENSG00000081803	CADPS2	TRUE	TRUE
chr7	122379439	G	A	ENST00000449022	ENSG00000081803	CADPS2	TRUE	TRUE
chr7	122379442	G	A	ENST00000449022	ENSG00000081803	CADPS2	TRUE	TRUE
chr7	122379443	C	A	ENST00000449022	ENSG00000081803	CADPS2	TRUE	FALSE
chr7	122379443	C	G	ENST00000449022	ENSG00000081803	CADPS2	TRUE	FALSE
chr7	122379443	C	T	ENST00000449022	ENSG00000081803	CADPS2	TRUE	FALSE
chr7	122379444	T	A	ENST00000449022	ENSG00000081803	CADPS2	TRUE	FALSE
chr7	122379444	T	C	ENST00000449022	ENSG00000081803	CADPS2	TRUE	FALSE
chr7	122379444	T	G	ENST00000449022	ENSG00000081803	CADPS2	TRUE	FALSE
chr7	122387024	A	C	ENST00000449022	ENSG00000081803	CADPS2	TRUE	FALSE
chr7	122387024	A	G	ENST00000449022	ENSG00000081803	CADPS2	TRUE	FALSE
chr7	122387024	A	T	ENST00000449022	ENSG00000081803	CADPS2	TRUE	FALSE
chr7	122387025	C	A	ENST00000449022	ENSG00000081803	CADPS2	TRUE	FALSE
chr7	122387025	C	G	ENST00000449022	ENSG00000081803	CADPS2	TRUE	FALSE
chr7	122387025	C	T	ENST00000449022	ENSG00000081803	CADPS2	TRUE	FALSE
chr7	122387028	C	A	ENST00000449022	ENSG00000081803	CADPS2	TRUE	TRUE
chr7	122387031	G	A	ENST00000449022	ENSG00000081803	CADPS2	TRUE	TRUE
chr7	122387034	C	A	ENST00000449022	ENSG00000081803	CADPS2	TRUE	TRUE
chr7	122387037	C	A	ENST00000449022	ENSG00000081803	CADPS2	TRUE	TRUE
chr7	122387047	A	T	ENST00000449022	ENSG00000081803	CADPS2	TRUE	TRUE
chr7	122387055	T	A	ENST00000449022	ENSG00000081803	CADPS2	TRUE	TRUE
chr7	122387064	G	A	ENST00000449022	ENSG00000081803	CADPS2	TRUE	TRUE
chr7	122387067	T	A	ENST00000449022	ENSG00000081803	CADPS2	TRUE	TRUE
chr7	122387070	T	A	ENST00000449022	ENSG00000081803	CADPS2	TRUE	TRUE
chr7	122387081	A	C	ENST00000449022	ENSG00000081803	CADPS2	TRUE	TRUE
chr7	122387081	A	T	ENST00000449022	ENSG00000081803	CADPS2	TRUE	TRUE
chr7	122387098	G	T	ENST00000449022	ENSG00000081803	CADPS2	TRUE	TRUE
chr7	122387120	A	T	ENST00000449022	ENSG00000081803	CADPS2	TRUE	TRUE
chr7	122387133	T	A	ENST00000449022	ENSG00000081803	CADPS2	TRUE	TRUE
chr7	122387142	T	A	ENST00000449022	ENSG00000081803	CADPS2	TRUE	TRUE
chr7	122387145	G	A	ENST00000449022	ENSG00000081803	CADPS2	TRUE	TRUE
chr7	122387151	T	A	ENST00000449022	ENSG00000081803	CADPS2	TRUE	TRUE
chr7	122387157	C	A	ENST00000449022	ENSG00000081803	CADPS2	TRUE	TRUE
chr7	122387169	T	A	ENST00000449022	ENSG00000081803	CADPS2	TRUE	TRUE
chr7	122387174	C	A	ENST00000449022	ENSG00000081803	CADPS2	TRUE	FALSE
chr7	122387174	C	G	ENST00000449022	ENSG00000081803	CADPS2	TRUE	FALSE
chr7	122387174	C	T	ENST00000449022	ENSG00000081803	CADPS2	TRUE	FALSE
chr7	122387175	T	A	ENST00000449022	ENSG00000081803	CADPS2	TRUE	FALSE
chr7	122387175	T	C	ENST00000449022	ENSG00000081803	CADPS2	TRUE	FALSE
chr7	122387175	T	G	ENST00000449022	ENSG00000081803	CADPS2	TRUE	FALSE
chr7	122388581	A	C	ENST00000449022	ENSG00000081803	CADPS2	TRUE	FALSE
chr7	122388581	A	G	ENST00000449022	ENSG00000081803	CADPS2	TRUE	FALSE
chr7	122388581	A	T	ENST00000449022	ENSG00000081803	CADPS2	TRUE	FALSE
chr7	122388582	C	A	ENST00000449022	ENSG00000081803	CADPS2	TRUE	FALSE
chr7	122388582	C	G	ENST00000449022	ENSG00000081803	CADPS2	TRUE	FALSE
chr7	122388582	C	T	ENST00000449022	ENSG00000081803	CADPS2	TRUE	FALSE
chr7	122388584	T	A	ENST00000449022	ENSG00000081803	CADPS2	TRUE	TRUE
chr7	122388587	T	A	ENST00000449022	ENSG00000081803	CADPS2	TRUE	TRUE
chr7	122388591	A	T	ENST00000449022	ENSG00000081803	CADPS2	TRUE	TRUE
chr7	122388599	C	A	ENST00000449022	ENSG00000081803	CADPS2	TRUE	TRUE
chr7	122388623	T	A	ENST00000449022	ENSG00000081803	CADPS2	TRUE	TRUE
chr7	122388629	T	A	ENST00000449022	ENSG00000081803	CADPS2	TRUE	TRUE
chr7	122388632	G	A	ENST00000449022	ENSG00000081803	CADPS2	TRUE	TRUE
chr7	122388635	C	A	ENST00000449022	ENSG00000081803	CADPS2	TRUE	TRUE
chr7	122388637	A	C	ENST00000449022	ENSG00000081803	CADPS2	TRUE	TRUE
chr7	122388637	A	T	ENST00000449022	ENSG00000081803	CADPS2	TRUE	TRUE
chr7	122388653	C	A	ENST00000449022	ENSG00000081803	CADPS2	TRUE	TRUE
chr7	122388656	G	A	ENST00000449022	ENSG00000081803	CADPS2	TRUE	TRUE
chr7	122388659	C	A	ENST00000449022	ENSG00000081803	CADPS2	TRUE	TRUE
chr7	122388663	C	T	ENST00000449022	ENSG00000081803	CADPS2	TRUE	TRUE
chr7	122388664	C	T	ENST00000449022	ENSG00000081803	CADPS2	TRUE	TRUE
chr7	122388689	G	A	ENST00000449022	ENSG00000081803	CADPS2	TRUE	TRUE
chr7	122388704	T	A	ENST00000449022	ENSG00000081803	CADPS2	TRUE	TRUE
chr7	122388705	C	T	ENST00000449022	ENSG00000081803	CADPS2	TRUE	TRUE
chr7	122388706	C	T	ENST00000449022	ENSG00000081803	CADPS2	TRUE	TRUE
chr7	122388719	C	A	ENST00000449022	ENSG00000081803	CADPS2	TRUE	TRUE
chr7	122388721	G	C	ENST00000449022	ENSG00000081803	CADPS2	TRUE	TRUE
chr7	122388721	G	T	ENST00000449022	ENSG00000081803	CADPS2	TRUE	TRUE
chr7	122388730	G	C	ENST00000449022	ENSG00000081803	CADPS2	TRUE	TRUE
chr7	122388730	G	T	ENST00000449022	ENSG00000081803	CADPS2	TRUE	TRUE
chr7	122388739	C	A	ENST00000449022	ENSG00000081803	CADPS2	TRUE	FALSE
chr7	122388739	C	G	ENST00000449022	ENSG00000081803	CADPS2	TRUE	FALSE
chr7	122388739	C	T	ENST00000449022	ENSG00000081803	CADPS2	TRUE	FALSE
chr7	122388740	T	A	ENST00000449022	ENSG00000081803	CADPS2	TRUE	FALSE
chr7	122388740	T	C	ENST00000449022	ENSG00000081803	CADPS2	TRUE	FALSE
chr7	122388740	T	G	ENST00000449022	ENSG00000081803	CADPS2	TRUE	FALSE
chr7	122393194	A	C	ENST00000449022	ENSG00000081803	CADPS2	FALSE	FALSE
chr7	122393194	A	G	ENST00000449022	ENSG00000081803	CADPS2	FALSE	FALSE
chr7	122393194	A	T	ENST00000449022	ENSG00000081803	CADPS2	FALSE	FALSE
chr7	122393195	C	A	ENST00000449022	ENSG00000081803	CADPS2	FALSE	FALSE
chr7	122393195	C	G	ENST00000449022	ENSG00000081803	CADPS2	FALSE	FALSE
chr7	122393195	C	T	ENST00000449022	ENSG00000081803	CADPS2	FALSE	FALSE
chr7	122393203	C	A	ENST00000449022	ENSG00000081803	CADPS2	TRUE	TRUE
chr7	122393204	A	C	ENST00000449022	ENSG00000081803	CADPS2	TRUE	TRUE
chr7	122393204	A	T	ENST00000449022	ENSG00000081803	CADPS2	TRUE	TRUE
chr7	122393208	A	C	ENST00000449022	ENSG00000081803	CADPS2	TRUE	TRUE
chr7	122393208	A	T	ENST00000449022	ENSG00000081803	CADPS2	TRUE	TRUE
chr7	122393219	C	T	ENST00000449022	ENSG00000081803	CADPS2	TRUE	TRUE
chr7	122393220	C	T	ENST00000449022	ENSG00000081803	CADPS2	TRUE	TRUE
chr7	122393223	G	T	ENST00000449022	ENSG00000081803	CADPS2	TRUE	TRUE
chr7	122393248	G	A	ENST00000449022	ENSG00000081803	CADPS2	TRUE	TRUE
chr7	122393278	T	A	ENST00000449022	ENSG00000081803	CADPS2	TRUE	TRUE
chr7	122393316	C	A	ENST00000449022	ENSG00000081803	CADPS2	FALSE	FALSE
chr7	122393316	C	G	ENST00000449022	ENSG00000081803	CADPS2	FALSE	FALSE
chr7	122393316	C	T	ENST00000449022	ENSG00000081803	CADPS2	FALSE	FALSE
chr7	122393317	T	A	ENST00000449022	ENSG00000081803	CADPS2	FALSE	FALSE
chr7	122393317	T	C	ENST00000449022	ENSG00000081803	CADPS2	FALSE	FALSE
chr7	122393317	T	G	ENST00000449022	ENSG00000081803	CADPS2	FALSE	FALSE
chr7	122393439	A	C	ENST00000449022	ENSG00000081803	CADPS2	TRUE	FALSE
chr7	122393439	A	G	ENST00000449022	ENSG00000081803	CADPS2	TRUE	FALSE
chr7	122393439	A	T	ENST00000449022	ENSG00000081803	CADPS2	TRUE	FALSE
chr7	122393440	C	A	ENST00000449022	ENSG00000081803	CADPS2	TRUE	FALSE
chr7	122393440	C	G	ENST00000449022	ENSG00000081803	CADPS2	TRUE	FALSE
chr7	122393440	C	T	ENST00000449022	ENSG00000081803	CADPS2	TRUE	FALSE
chr7	122393442	T	A	ENST00000449022	ENSG00000081803	CADPS2	TRUE	TRUE
chr7	122393451	G	A	ENST00000449022	ENSG00000081803	CADPS2	TRUE	TRUE
chr7	122393452	C	T	ENST00000449022	ENSG00000081803	CADPS2	TRUE	TRUE
chr7	122393453	C	T	ENST00000449022	ENSG00000081803	CADPS2	TRUE	TRUE
chr7	122393460	C	A	ENST00000449022	ENSG00000081803	CADPS2	TRUE	TRUE
chr7	122393463	G	A	ENST00000449022	ENSG00000081803	CADPS2	TRUE	TRUE
chr7	122393466	C	A	ENST00000449022	ENSG00000081803	CADPS2	TRUE	TRUE
chr7	122393475	T	A	ENST00000449022	ENSG00000081803	CADPS2	TRUE	TRUE
chr7	122393483	G	C	ENST00000449022	ENSG00000081803	CADPS2	TRUE	TRUE
chr7	122393483	G	T	ENST00000449022	ENSG00000081803	CADPS2	TRUE	TRUE
chr7	122393487	G	A	ENST00000449022	ENSG00000081803	CADPS2	TRUE	TRUE
chr7	122393502	C	A	ENST00000449022	ENSG00000081803	CADPS2	TRUE	TRUE
chr7	122393515	A	C	ENST00000449022	ENSG00000081803	CADPS2	TRUE	TRUE
chr7	122393515	A	T	ENST00000449022	ENSG00000081803	CADPS2	TRUE	TRUE
chr7	122393528	A	T	ENST00000449022	ENSG00000081803	CADPS2	TRUE	TRUE
chr7	122393544	C	A	ENST00000449022	ENSG00000081803	CADPS2	TRUE	TRUE
chr7	122393547	G	A	ENST00000449022	ENSG00000081803	CADPS2	TRUE	TRUE
chr7	122393549	A	T	ENST00000449022	ENSG00000081803	CADPS2	TRUE	TRUE
chr7	122393556	T	A	ENST00000449022	ENSG00000081803	CADPS2	TRUE	TRUE
chr7	122393565	T	A	ENST00000449022	ENSG00000081803	CADPS2	TRUE	TRUE
chr7	122393568	C	A	ENST00000449022	ENSG00000081803	CADPS2	TRUE	TRUE
chr7	122393572	A	T	ENST00000449022	ENSG00000081803	CADPS2	TRUE	TRUE
chr7	122393576	A	T	ENST00000449022	ENSG00000081803	CADPS2	TRUE	TRUE
chr7	122393583	C	A	ENST00000449022	ENSG00000081803	CADPS2	TRUE	FALSE
chr7	122393583	C	G	ENST00000449022	ENSG00000081803	CADPS2	TRUE	FALSE
chr7	122393583	C	T	ENST00000449022	ENSG00000081803	CADPS2	TRUE	FALSE
chr7	122393584	T	A	ENST00000449022	ENSG00000081803	CADPS2	TRUE	FALSE
chr7	122393584	T	C	ENST00000449022	ENSG00000081803	CADPS2	TRUE	FALSE
chr7	122393584	T	G	ENST00000449022	ENSG00000081803	CADPS2	TRUE	FALSE
chr7	122407538	A	C	ENST00000449022	ENSG00000081803	CADPS2	TRUE	FALSE
chr7	122407538	A	G	ENST00000449022	ENSG00000081803	CADPS2	TRUE	FALSE
chr7	122407538	A	T	ENST00000449022	ENSG00000081803	CADPS2	TRUE	FALSE
chr7	122407539	C	A	ENST00000449022	ENSG00000081803	CADPS2	TRUE	FALSE
chr7	122407539	C	G	ENST00000449022	ENSG00000081803	CADPS2	TRUE	FALSE
chr7	122407539	C	T	ENST00000449022	ENSG00000081803	CADPS2	TRUE	FALSE
chr7	122407549	G	A	ENST00000449022	ENSG00000081803	CADPS2	TRUE	TRUE
chr7	122407570	G	A	ENST00000449022	ENSG00000081803	CADPS2	TRUE	TRUE
chr7	122407589	C	T	ENST00000449022	ENSG00000081803	CADPS2	TRUE	TRUE
chr7	122407590	C	T	ENST00000449022	ENSG00000081803	CADPS2	TRUE	TRUE
chr7	122407600	G	A	ENST00000449022	ENSG00000081803	CADPS2	TRUE	TRUE
chr7	122407606	G	A	ENST00000449022	ENSG00000081803	CADPS2	TRUE	TRUE
chr7	122407612	C	A	ENST00000449022	ENSG00000081803	CADPS2	TRUE	TRUE
chr7	122407641	A	C	ENST00000449022	ENSG00000081803	CADPS2	TRUE	TRUE
chr7	122407641	A	T	ENST00000449022	ENSG00000081803	CADPS2	TRUE	TRUE
chr7	122407646	C	T	ENST00000449022	ENSG00000081803	CADPS2	TRUE	TRUE
chr7	122407647	C	T	ENST00000449022	ENSG00000081803	CADPS2	TRUE	TRUE
chr7	122407654	T	A	ENST00000449022	ENSG00000081803	CADPS2	TRUE	TRUE
chr7	122407657	C	A	ENST00000449022	ENSG00000081803	CADPS2	TRUE	TRUE
chr7	122407666	C	A	ENST00000449022	ENSG00000081803	CADPS2	TRUE	TRUE
chr7	122407671	A	T	ENST00000449022	ENSG00000081803	CADPS2	TRUE	TRUE
chr7	122407674	A	C	ENST00000449022	ENSG00000081803	CADPS2	TRUE	TRUE
chr7	122407674	A	T	ENST00000449022	ENSG00000081803	CADPS2	TRUE	TRUE
chr7	122407682	C	T	ENST00000449022	ENSG00000081803	CADPS2	TRUE	TRUE
chr7	122407683	C	T	ENST00000449022	ENSG00000081803	CADPS2	TRUE	TRUE
chr7	122407685	C	T	ENST00000449022	ENSG00000081803	CADPS2	TRUE	TRUE
chr7	122407686	C	T	ENST00000449022	ENSG00000081803	CADPS2	TRUE	TRUE
chr7	122407697	C	A	ENST00000449022	ENSG00000081803	CADPS2	TRUE	FALSE
chr7	122407697	C	G	ENST00000449022	ENSG00000081803	CADPS2	TRUE	FALSE
chr7	122407697	C	T	ENST00000449022	ENSG00000081803	CADPS2	TRUE	FALSE
chr7	122407698	T	A	ENST00000449022	ENSG00000081803	CADPS2	TRUE	FALSE
chr7	122407698	T	C	ENST00000449022	ENSG00000081803	CADPS2	TRUE	FALSE
chr7	122407698	T	G	ENST00000449022	ENSG00000081803	CADPS2	TRUE	FALSE
chr7	122414066	A	C	ENST00000449022	ENSG00000081803	CADPS2	FALSE	FALSE
chr7	122414066	A	G	ENST00000449022	ENSG00000081803	CADPS2	FALSE	FALSE
chr7	122414066	A	T	ENST00000449022	ENSG00000081803	CADPS2	FALSE	FALSE
chr7	122414067	C	A	ENST00000449022	ENSG00000081803	CADPS2	FALSE	FALSE
chr7	122414067	C	G	ENST00000449022	ENSG00000081803	CADPS2	FALSE	FALSE
chr7	122414067	C	T	ENST00000449022	ENSG00000081803	CADPS2	FALSE	FALSE
chr7	122414070	C	A	ENST00000449022	ENSG00000081803	CADPS2	TRUE	TRUE
chr7	122414073	T	A	ENST00000449022	ENSG00000081803	CADPS2	TRUE	TRUE
chr7	122414076	C	A	ENST00000449022	ENSG00000081803	CADPS2	TRUE	TRUE
chr7	122414077	C	A	ENST00000449022	ENSG00000081803	CADPS2	FALSE	FALSE
chr7	122414077	C	G	ENST00000449022	ENSG00000081803	CADPS2	FALSE	FALSE
chr7	122414077	C	T	ENST00000449022	ENSG00000081803	CADPS2	FALSE	FALSE
chr7	122414078	T	A	ENST00000449022	ENSG00000081803	CADPS2	FALSE	FALSE
chr7	122414078	T	C	ENST00000449022	ENSG00000081803	CADPS2	FALSE	FALSE
chr7	122414078	T	G	ENST00000449022	ENSG00000081803	CADPS2	FALSE	FALSE
chr7	122416059	A	C	ENST00000449022	ENSG00000081803	CADPS2	TRUE	FALSE
chr7	122416059	A	G	ENST00000449022	ENSG00000081803	CADPS2	TRUE	FALSE
chr7	122416059	A	T	ENST00000449022	ENSG00000081803	CADPS2	TRUE	FALSE
chr7	122416060	C	A	ENST00000449022	ENSG00000081803	CADPS2	TRUE	FALSE
chr7	122416060	C	G	ENST00000449022	ENSG00000081803	CADPS2	TRUE	FALSE
chr7	122416060	C	T	ENST00000449022	ENSG00000081803	CADPS2	TRUE	FALSE
chr7	122416063	C	A	ENST00000449022	ENSG00000081803	CADPS2	TRUE	TRUE
chr7	122416075	C	A	ENST00000449022	ENSG00000081803	CADPS2	TRUE	TRUE
chr7	122416078	C	A	ENST00000449022	ENSG00000081803	CADPS2	TRUE	TRUE
chr7	122416084	G	A	ENST00000449022	ENSG00000081803	CADPS2	TRUE	TRUE
chr7	122416087	G	A	ENST00000449022	ENSG00000081803	CADPS2	TRUE	TRUE
chr7	122416089	A	C	ENST00000449022	ENSG00000081803	CADPS2	TRUE	TRUE
chr7	122416089	A	T	ENST00000449022	ENSG00000081803	CADPS2	TRUE	TRUE
chr7	122416096	C	A	ENST00000449022	ENSG00000081803	CADPS2	TRUE	TRUE
chr7	122416100	G	T	ENST00000449022	ENSG00000081803	CADPS2	TRUE	TRUE
chr7	122416108	C	A	ENST00000449022	ENSG00000081803	CADPS2	TRUE	TRUE
chr7	122416126	C	A	ENST00000449022	ENSG00000081803	CADPS2	TRUE	TRUE
chr7	122416129	C	A	ENST00000449022	ENSG00000081803	CADPS2	TRUE	TRUE
chr7	122416135	T	A	ENST00000449022	ENSG00000081803	CADPS2	TRUE	TRUE
chr7	122416138	T	A	ENST00000449022	ENSG00000081803	CADPS2	TRUE	TRUE
chr7	122416153	G	A	ENST00000449022	ENSG00000081803	CADPS2	TRUE	TRUE
chr7	122416165	C	A	ENST00000449022	ENSG00000081803	CADPS2	TRUE	FALSE
chr7	122416165	C	G	ENST00000449022	ENSG00000081803	CADPS2	TRUE	FALSE
chr7	122416165	C	T	ENST00000449022	ENSG00000081803	CADPS2	TRUE	FALSE
chr7	122416166	T	A	ENST00000449022	ENSG00000081803	CADPS2	TRUE	FALSE
chr7	122416166	T	C	ENST00000449022	ENSG00000081803	CADPS2	TRUE	FALSE
chr7	122416166	T	G	ENST00000449022	ENSG00000081803	CADPS2	TRUE	FALSE
chr7	122438339	A	C	ENST00000449022	ENSG00000081803	CADPS2	TRUE	FALSE
chr7	122438339	A	G	ENST00000449022	ENSG00000081803	CADPS2	TRUE	FALSE
chr7	122438339	A	T	ENST00000449022	ENSG00000081803	CADPS2	TRUE	FALSE
chr7	122438340	C	A	ENST00000449022	ENSG00000081803	CADPS2	TRUE	FALSE
chr7	122438340	C	G	ENST00000449022	ENSG00000081803	CADPS2	TRUE	FALSE
chr7	122438340	C	T	ENST00000449022	ENSG00000081803	CADPS2	TRUE	FALSE
chr7	122438341	C	A	ENST00000449022	ENSG00000081803	CADPS2	TRUE	TRUE
chr7	122438344	C	A	ENST00000449022	ENSG00000081803	CADPS2	TRUE	TRUE
chr7	122438350	T	A	ENST00000449022	ENSG00000081803	CADPS2	TRUE	TRUE
chr7	122438354	A	C	ENST00000449022	ENSG00000081803	CADPS2	TRUE	TRUE
chr7	122438354	A	T	ENST00000449022	ENSG00000081803	CADPS2	TRUE	TRUE
chr7	122438359	C	A	ENST00000449022	ENSG00000081803	CADPS2	TRUE	TRUE
chr7	122438368	T	A	ENST00000449022	ENSG00000081803	CADPS2	TRUE	TRUE
chr7	122438372	G	C	ENST00000449022	ENSG00000081803	CADPS2	TRUE	TRUE
chr7	122438372	G	T	ENST00000449022	ENSG00000081803	CADPS2	TRUE	TRUE
chr7	122438382	A	T	ENST00000449022	ENSG00000081803	CADPS2	TRUE	TRUE
chr7	122438392	T	A	ENST00000449022	ENSG00000081803	CADPS2	TRUE	TRUE
chr7	122438395	C	A	ENST00000449022	ENSG00000081803	CADPS2	TRUE	TRUE
chr7	122438399	A	T	ENST00000449022	ENSG00000081803	CADPS2	TRUE	TRUE
chr7	122438404	T	A	ENST00000449022	ENSG00000081803	CADPS2	TRUE	TRUE
chr7	122438407	T	A	ENST00000449022	ENSG00000081803	CADPS2	TRUE	TRUE
chr7	122438416	T	A	ENST00000449022	ENSG00000081803	CADPS2	TRUE	TRUE
chr7	122438419	T	A	ENST00000449022	ENSG00000081803	CADPS2	TRUE	TRUE
chr7	122438425	C	A	ENST00000449022	ENSG00000081803	CADPS2	TRUE	TRUE
chr7	122438428	C	A	ENST00000449022	ENSG00000081803	CADPS2	TRUE	TRUE
chr7	122438455	T	A	ENST00000449022	ENSG00000081803	CADPS2	TRUE	TRUE
chr7	122438460	A	C	ENST00000449022	ENSG00000081803	CADPS2	TRUE	TRUE
chr7	122438460	A	T	ENST00000449022	ENSG00000081803	CADPS2	TRUE	TRUE
chr7	122438465	C	A	ENST00000449022	ENSG00000081803	CADPS2	TRUE	FALSE
chr7	122438465	C	G	ENST00000449022	ENSG00000081803	CADPS2	TRUE	FALSE
chr7	122438465	C	T	ENST00000449022	ENSG00000081803	CADPS2	TRUE	FALSE
chr7	122438466	T	A	ENST00000449022	ENSG00000081803	CADPS2	TRUE	FALSE
chr7	122438466	T	C	ENST00000449022	ENSG00000081803	CADPS2	TRUE	FALSE
chr7	122438466	T	G	ENST00000449022	ENSG00000081803	CADPS2	TRUE	FALSE
chr7	122441510	A	C	ENST00000449022	ENSG00000081803	CADPS2	TRUE	FALSE
chr7	122441510	A	G	ENST00000449022	ENSG00000081803	CADPS2	TRUE	FALSE
chr7	122441510	A	T	ENST00000449022	ENSG00000081803	CADPS2	TRUE	FALSE
chr7	122441511	C	A	ENST00000449022	ENSG00000081803	CADPS2	TRUE	FALSE
chr7	122441511	C	G	ENST00000449022	ENSG00000081803	CADPS2	TRUE	FALSE
chr7	122441511	C	T	ENST00000449022	ENSG00000081803	CADPS2	TRUE	FALSE
chr7	122441517	C	A	ENST00000449022	ENSG00000081803	CADPS2	TRUE	TRUE
chr7	122441522	A	C	ENST00000449022	ENSG00000081803	CADPS2	TRUE	TRUE
chr7	122441522	A	T	ENST00000449022	ENSG00000081803	CADPS2	TRUE	TRUE
chr7	122441525	G	C	ENST00000449022	ENSG00000081803	CADPS2	TRUE	TRUE
chr7	122441525	G	T	ENST00000449022	ENSG00000081803	CADPS2	TRUE	TRUE
chr7	122441538	T	A	ENST00000449022	ENSG00000081803	CADPS2	TRUE	TRUE
chr7	122441550	C	A	ENST00000449022	ENSG00000081803	CADPS2	TRUE	TRUE
chr7	122441556	G	A	ENST00000449022	ENSG00000081803	CADPS2	TRUE	TRUE
chr7	122441559	C	A	ENST00000449022	ENSG00000081803	CADPS2	TRUE	TRUE
chr7	122441569	A	T	ENST00000449022	ENSG00000081803	CADPS2	TRUE	TRUE
chr7	122441572	G	C	ENST00000449022	ENSG00000081803	CADPS2	TRUE	TRUE
chr7	122441572	G	T	ENST00000449022	ENSG00000081803	CADPS2	TRUE	TRUE
chr7	122441576	C	A	ENST00000449022	ENSG00000081803	CADPS2	TRUE	FALSE
chr7	122441576	C	G	ENST00000449022	ENSG00000081803	CADPS2	TRUE	FALSE
chr7	122441576	C	T	ENST00000449022	ENSG00000081803	CADPS2	TRUE	FALSE
chr7	122441577	T	A	ENST00000449022	ENSG00000081803	CADPS2	TRUE	FALSE
chr7	122441577	T	C	ENST00000449022	ENSG00000081803	CADPS2	TRUE	FALSE
chr7	122441577	T	G	ENST00000449022	ENSG00000081803	CADPS2	TRUE	FALSE
chr7	122451372	A	C	ENST00000449022	ENSG00000081803	CADPS2	TRUE	FALSE
chr7	122451372	A	G	ENST00000449022	ENSG00000081803	CADPS2	TRUE	FALSE
chr7	122451372	A	T	ENST00000449022	ENSG00000081803	CADPS2	TRUE	FALSE
chr7	122451373	C	A	ENST00000449022	ENSG00000081803	CADPS2	TRUE	FALSE
chr7	122451373	C	G	ENST00000449022	ENSG00000081803	CADPS2	TRUE	FALSE
chr7	122451373	C	T	ENST00000449022	ENSG00000081803	CADPS2	TRUE	FALSE
chr7	122451375	T	A	ENST00000449022	ENSG00000081803	CADPS2
chr7	122451390	G	A	ENST00000449022	ENSG00000081803	CADPS2	TRUE	TRUE
chr7	122451396	C	A	ENST00000449022	ENSG00000081803	CADPS2	TRUE	TRUE
chr7	122451398	A	C	ENST00000449022	ENSG00000081803	CADPS2	TRUE	TRUE
chr7	122451398	A	T	ENST00000449022	ENSG00000081803	CADPS2	TRUE	TRUE
chr7	122451414	T	A	ENST00000449022	ENSG00000081803	CADPS2	TRUE	TRUE
chr7	122451417	C	A	ENST00000449022	ENSG00000081803	CADPS2	TRUE	TRUE
chr7	122451420	T	A	ENST00000449022	ENSG00000081803	CADPS2
chr7	122451426	C	A	ENST00000449022	ENSG00000081803	CADPS2	TRUE	TRUE
chr7	122451429	C	A	ENST00000449022	ENSG00000081803	CADPS2	TRUE	TRUE
chr7	122451435	T	A	ENST00000449022	ENSG00000081803	CADPS2	TRUE	TRUE
chr7	122451438	C	A	ENST00000449022	ENSG00000081803	CADPS2	TRUE	TRUE
chr7	122451441	T	A	ENST00000449022	ENSG00000081803	CADPS2	TRUE	TRUE
chr7	122451444	C	A	ENST00000449022	ENSG00000081803	CADPS2	TRUE	TRUE
chr7	122451447	C	A	ENST00000449022	ENSG00000081803	CADPS2	TRUE	TRUE
chr7	122451452	G	C	ENST00000449022	ENSG00000081803	CADPS2	TRUE	TRUE
chr7	122451452	G	T	ENST00000449022	ENSG00000081803	CADPS2	TRUE	TRUE
chr7	122451468	C	A	ENST00000449022	ENSG00000081803	CADPS2	TRUE	TRUE
chr7	122451476	C	A	ENST00000449022	ENSG00000081803	CADPS2	TRUE	FALSE
chr7	122451476	C	G	ENST00000449022	ENSG00000081803	CADPS2	TRUE	FALSE
chr7	122451476	C	T	ENST00000449022	ENSG00000081803	CADPS2	TRUE	FALSE
chr7	122451477	T	A	ENST00000449022	ENSG00000081803	CADPS2	TRUE	FALSE
chr7	122451477	T	C	ENST00000449022	ENSG00000081803	CADPS2	TRUE	FALSE
chr7	122451477	T	G	ENST00000449022	ENSG00000081803	CADPS2	TRUE	FALSE
chr7	122471373	A	C	ENST00000449022	ENSG00000081803	CADPS2	TRUE	FALSE
chr7	122471373	A	G	ENST00000449022	ENSG00000081803	CADPS2	TRUE	FALSE
chr7	122471373	A	T	ENST00000449022	ENSG00000081803	CADPS2	TRUE	FALSE
chr7	122471374	C	A	ENST00000449022	ENSG00000081803	CADPS2	TRUE	FALSE
chr7	122471374	C	G	ENST00000449022	ENSG00000081803	CADPS2	TRUE	FALSE
chr7	122471374	C	T	ENST00000449022	ENSG00000081803	CADPS2	TRUE	FALSE
chr7	122471398	A	T	ENST00000449022	ENSG00000081803	CADPS2	TRUE	TRUE
chr7	122471413	G	C	ENST00000449022	ENSG00000081803	CADPS2	TRUE	TRUE
chr7	122471413	G	T	ENST00000449022	ENSG00000081803	CADPS2	TRUE	TRUE
chr7	122471451	C	A	ENST00000449022	ENSG00000081803	CADPS2	TRUE	TRUE
chr7	122471453	G	C	ENST00000449022	ENSG00000081803	CADPS2	TRUE	TRUE
chr7	122471453	G	T	ENST00000449022	ENSG00000081803	CADPS2	TRUE	TRUE
chr7	122471460	C	A	ENST00000449022	ENSG00000081803	CADPS2	TRUE	TRUE
chr7	122471469	C	A	ENST00000449022	ENSG00000081803	CADPS2	TRUE	TRUE
chr7	122471476	G	C	ENST00000449022	ENSG00000081803	CADPS2	TRUE	TRUE
chr7	122471476	G	T	ENST00000449022	ENSG00000081803	CADPS2	TRUE	TRUE
chr7	122471479	G	T	ENST00000449022	ENSG00000081803	CADPS2	TRUE	TRUE
chr7	122471490	T	A	ENST00000449022	ENSG00000081803	CADPS2	TRUE	TRUE
chr7	122471494	A	T	ENST00000449022	ENSG00000081803	CADPS2	TRUE	TRUE
chr7	122471502	T	A	ENST00000449022	ENSG00000081803	CADPS2	TRUE	TRUE
chr7	122471509	A	C	ENST00000449022	ENSG00000081803	CADPS2	TRUE	TRUE
chr7	122471509	A	T	ENST00000449022	ENSG00000081803	CADPS2	TRUE	TRUE
chr7	122471518	A	T	ENST00000449022	ENSG00000081803	CADPS2	TRUE	TRUE
chr7	122471521	G	C	ENST00000449022	ENSG00000081803	CADPS2	TRUE	TRUE
chr7	122471521	G	T	ENST00000449022	ENSG00000081803	CADPS2	TRUE	TRUE
chr7	122471526	C	A	ENST00000449022	ENSG00000081803	CADPS2	TRUE	TRUE
chr7	122471531	A	C	ENST00000449022	ENSG00000081803	CADPS2	TRUE	TRUE
chr7	122471531	A	T	ENST00000449022	ENSG00000081803	CADPS2	TRUE	TRUE
chr7	122471544	G	A	ENST00000449022	ENSG00000081803	CADPS2	TRUE	TRUE
chr7	122471557	C	T	ENST00000449022	ENSG00000081803	CADPS2	TRUE	TRUE
chr7	122471558	C	T	ENST00000449022	ENSG00000081803	CADPS2	TRUE	TRUE
chr7	122471562	C	A	ENST00000449022	ENSG00000081803	CADPS2	TRUE	TRUE
chr7	122471563	C	A	ENST00000449022	ENSG00000081803	CADPS2	TRUE	FALSE
chr7	122471563	C	G	ENST00000449022	ENSG00000081803	CADPS2	TRUE	FALSE
chr7	122471563	C	T	ENST00000449022	ENSG00000081803	CADPS2	TRUE	FALSE
chr7	122471564	T	A	ENST00000449022	ENSG00000081803	CADPS2	TRUE	FALSE
chr7	122471564	T	C	ENST00000449022	ENSG00000081803	CADPS2	TRUE	FALSE
chr7	122471564	T	G	ENST00000449022	ENSG00000081803	CADPS2	TRUE	FALSE
chr7	122474379	A	C	ENST00000449022	ENSG00000081803	CADPS2	TRUE	FALSE
chr7	122474379	A	G	ENST00000449022	ENSG00000081803	CADPS2	TRUE	FALSE
chr7	122474379	A	T	ENST00000449022	ENSG00000081803	CADPS2	TRUE	FALSE
chr7	122474380	C	A	ENST00000449022	ENSG00000081803	CADPS2	TRUE	FALSE
chr7	122474380	C	G	ENST00000449022	ENSG00000081803	CADPS2	TRUE	FALSE
chr7	122474380	C	T	ENST00000449022	ENSG00000081803	CADPS2	TRUE	FALSE
chr7	122474382	A	T	ENST00000449022	ENSG00000081803	CADPS2	TRUE	TRUE
chr7	122474384	G	T	ENST00000449022	ENSG00000081803	CADPS2	TRUE	TRUE
chr7	122474390	A	C	ENST00000449022	ENSG00000081803	CADPS2	TRUE	TRUE
chr7	122474390	A	T	ENST00000449022	ENSG00000081803	CADPS2	TRUE	TRUE
chr7	122474407	T	A	ENST00000449022	ENSG00000081803	CADPS2	TRUE	TRUE
chr7	122474415	A	T	ENST00000449022	ENSG00000081803	CADPS2	TRUE	TRUE
chr7	122474422	G	A	ENST00000449022	ENSG00000081803	CADPS2	TRUE	TRUE
chr7	122474428	G	A	ENST00000449022	ENSG00000081803	CADPS2	TRUE	TRUE
chr7	122474437	T	A	ENST00000449022	ENSG00000081803	CADPS2	TRUE	TRUE
chr7	122474461	T	A	ENST00000449022	ENSG00000081803	CADPS2	TRUE	TRUE
chr7	122474462	G	T	ENST00000449022	ENSG00000081803	CADPS2	TRUE	TRUE
chr7	122474485	C	A	ENST00000449022	ENSG00000081803	CADPS2	TRUE	TRUE
chr7	122474500	T	A	ENST00000449022	ENSG00000081803	CADPS2	TRUE	TRUE
chr7	122474503	G	A	ENST00000449022	ENSG00000081803	CADPS2	TRUE	TRUE
chr7	122474518	C	A	ENST00000449022	ENSG00000081803	CADPS2	TRUE	FALSE
chr7	122474518	C	G	ENST00000449022	ENSG00000081803	CADPS2	TRUE	FALSE
chr7	122474518	C	T	ENST00000449022	ENSG00000081803	CADPS2	TRUE	FALSE
chr7	122474519	T	A	ENST00000449022	ENSG00000081803	CADPS2	TRUE	FALSE
chr7	122474519	T	C	ENST00000449022	ENSG00000081803	CADPS2	TRUE	FALSE
chr7	122474519	T	G	ENST00000449022	ENSG00000081803	CADPS2	TRUE	FALSE
chr7	122480850	A	C	ENST00000449022	ENSG00000081803	CADPS2	FALSE	FALSE
chr7	122480850	A	G	ENST00000449022	ENSG00000081803	CADPS2	FALSE	FALSE
chr7	122480850	A	T	ENST00000449022	ENSG00000081803	CADPS2	FALSE	FALSE
chr7	122480851	C	A	ENST00000449022	ENSG00000081803	CADPS2	FALSE	FALSE
chr7	122480851	C	G	ENST00000449022	ENSG00000081803	CADPS2	FALSE	FALSE
chr7	122480851	C	T	ENST00000449022	ENSG00000081803	CADPS2	FALSE	FALSE
chr7	122480855	T	A	ENST00000449022	ENSG00000081803	CADPS2	TRUE	TRUE
chr7	122480861	C	A	ENST00000449022	ENSG00000081803	CADPS2	FALSE	FALSE
chr7	122480861	C	G	ENST00000449022	ENSG00000081803	CADPS2	FALSE	FALSE
chr7	122480861	C	T	ENST00000449022	ENSG00000081803	CADPS2	FALSE	FALSE
chr7	122480862	T	A	ENST00000449022	ENSG00000081803	CADPS2	FALSE	FALSE
chr7	122480862	T	C	ENST00000449022	ENSG00000081803	CADPS2	FALSE	FALSE
chr7	122480862	T	G	ENST00000449022	ENSG00000081803	CADPS2	FALSE	FALSE
chr7	122490079	A	C	ENST00000449022	ENSG00000081803	CADPS2	TRUE	FALSE
chr7	122490079	A	G	ENST00000449022	ENSG00000081803	CADPS2	TRUE	FALSE
chr7	122490079	A	T	ENST00000449022	ENSG00000081803	CADPS2	TRUE	FALSE
chr7	122490080	C	A	ENST00000449022	ENSG00000081803	CADPS2	TRUE	FALSE
chr7	122490080	C	G	ENST00000449022	ENSG00000081803	CADPS2	TRUE	FALSE
chr7	122490080	C	T	ENST00000449022	ENSG00000081803	CADPS2	TRUE	FALSE
chr7	122490087	G	A	ENST00000449022	ENSG00000081803	CADPS2	TRUE	TRUE
chr7	122490108	C	A	ENST00000449022	ENSG00000081803	CADPS2	TRUE	TRUE
chr7	122490111	C	A	ENST00000449022	ENSG00000081803	CADPS2	TRUE	TRUE
chr7	122490114	T	A	ENST00000449022	ENSG00000081803	CADPS2	TRUE	TRUE
chr7	122490126	T	A	ENST00000449022	ENSG00000081803	CADPS2	TRUE	TRUE
chr7	122490129	G	A	ENST00000449022	ENSG00000081803	CADPS2	TRUE	TRUE
chr7	122490135	G	A	ENST00000449022	ENSG00000081803	CADPS2	TRUE	TRUE
chr7	122490153	T	A	ENST00000449022	ENSG00000081803	CADPS2	TRUE	TRUE
chr7	122490154	A	C	ENST00000449022	ENSG00000081803	CADPS2	TRUE	TRUE
chr7	122490154	A	T	ENST00000449022	ENSG00000081803	CADPS2	TRUE	TRUE
chr7	122490158	G	C	ENST00000449022	ENSG00000081803	CADPS2	TRUE	TRUE
chr7	122490158	G	T	ENST00000449022	ENSG00000081803	CADPS2	TRUE	TRUE
chr7	122490162	G	A	ENST00000449022	ENSG00000081803	CADPS2	TRUE	TRUE
chr7	122490175	A	C	ENST00000449022	ENSG00000081803	CADPS2	TRUE	TRUE
chr7	122490175	A	T	ENST00000449022	ENSG00000081803	CADPS2	TRUE	TRUE
chr7	122490186	G	A	ENST00000449022	ENSG00000081803	CADPS2	TRUE	TRUE
chr7	122490190	C	T	ENST00000449022	ENSG00000081803	CADPS2	TRUE	TRUE
chr7	122490191	C	T	ENST00000449022	ENSG00000081803	CADPS2	TRUE	TRUE
chr7	122490194	A	C	ENST00000449022	ENSG00000081803	CADPS2	TRUE	TRUE
chr7	122490194	A	T	ENST00000449022	ENSG00000081803	CADPS2	TRUE	TRUE
chr7	122490201	T	A	ENST00000449022	ENSG00000081803	CADPS2	TRUE	TRUE
chr7	122490207	G	A	ENST00000449022	ENSG00000081803	CADPS2	TRUE	TRUE
chr7	122490210	C	A	ENST00000449022	ENSG00000081803	CADPS2	TRUE	TRUE
chr7	122490240	C	A	ENST00000449022	ENSG00000081803	CADPS2	TRUE	TRUE
chr7	122490243	C	A	ENST00000449022	ENSG00000081803	CADPS2	TRUE	TRUE
chr7	122490246	T	A	ENST00000449022	ENSG00000081803	CADPS2	TRUE	TRUE
chr7	122490265	A	T	ENST00000449022	ENSG00000081803	CADPS2	TRUE	TRUE
chr7	122490276	G	A	ENST00000449022	ENSG00000081803	CADPS2	TRUE	TRUE
chr7	122490282	C	A	ENST00000449022	ENSG00000081803	CADPS2	TRUE	FALSE
chr7	122490282	C	G	ENST00000449022	ENSG00000081803	CADPS2	TRUE	FALSE
chr7	122490282	C	T	ENST00000449022	ENSG00000081803	CADPS2	TRUE	FALSE
chr7	122490283	T	A	ENST00000449022	ENSG00000081803	CADPS2	TRUE	FALSE
chr7	122490283	T	C	ENST00000449022	ENSG00000081803	CADPS2	TRUE	FALSE
chr7	122490283	T	G	ENST00000449022	ENSG00000081803	CADPS2	TRUE	FALSE
chr7	122491310	A	C	ENST00000449022	ENSG00000081803	CADPS2	TRUE	FALSE
chr7	122491310	A	G	ENST00000449022	ENSG00000081803	CADPS2	TRUE	FALSE
chr7	122491310	A	T	ENST00000449022	ENSG00000081803	CADPS2	TRUE	FALSE
chr7	122491311	C	A	ENST00000449022	ENSG00000081803	CADPS2	TRUE	FALSE
chr7	122491311	C	G	ENST00000449022	ENSG00000081803	CADPS2	TRUE	FALSE
chr7	122491311	C	T	ENST00000449022	ENSG00000081803	CADPS2	TRUE	FALSE
chr7	122491328	A	C	ENST00000449022	ENSG00000081803	CADPS2	TRUE	TRUE
chr7	122491328	A	T	ENST00000449022	ENSG00000081803	CADPS2	TRUE	TRUE
chr7	122491340	A	C	ENST00000449022	ENSG00000081803	CADPS2	TRUE	TRUE
chr7	122491340	A	T	ENST00000449022	ENSG00000081803	CADPS2	TRUE	TRUE
chr7	122491348	C	A	ENST00000449022	ENSG00000081803	CADPS2	TRUE	TRUE
chr7	122491354	G	A	ENST00000449022	ENSG00000081803	CADPS2	TRUE	TRUE
chr7	122491359	A	C	ENST00000449022	ENSG00000081803	CADPS2	TRUE	TRUE
chr7	122491359	A	T	ENST00000449022	ENSG00000081803	CADPS2	TRUE	TRUE
chr7	122491363	C	A	ENST00000449022	ENSG00000081803	CADPS2	TRUE	TRUE
chr7	122491366	G	A	ENST00000449022	ENSG00000081803	CADPS2	TRUE	TRUE
chr7	122491372	C	A	ENST00000449022	ENSG00000081803	CADPS2	TRUE	TRUE
chr7	122491378	T	A	ENST00000449022	ENSG00000081803	CADPS2	TRUE	TRUE
chr7	122491381	T	A	ENST00000449022	ENSG00000081803	CADPS2	TRUE	TRUE
chr7	122491384	C	A	ENST00000449022	ENSG00000081803	CADPS2	TRUE	TRUE
chr7	122491387	T	A	ENST00000449022	ENSG00000081803	CADPS2	TRUE	TRUE
chr7	122491388	A	C	ENST00000449022	ENSG00000081803	CADPS2	TRUE	TRUE
chr7	122491388	A	T	ENST00000449022	ENSG00000081803	CADPS2	TRUE	TRUE
chr7	122491394	G	T	ENST00000449022	ENSG00000081803	CADPS2	TRUE	TRUE
chr7	122491409	A	C	ENST00000449022	ENSG00000081803	CADPS2	TRUE	TRUE
chr7	122491409	A	T	ENST00000449022	ENSG00000081803	CADPS2	TRUE	TRUE
chr7	122491414	G	A	ENST00000449022	ENSG00000081803	CADPS2	TRUE	TRUE
chr7	122491421	C	A	ENST00000449022	ENSG00000081803	CADPS2	TRUE	FALSE
chr7	122491421	C	G	ENST00000449022	ENSG00000081803	CADPS2	TRUE	FALSE
chr7	122491421	C	T	ENST00000449022	ENSG00000081803	CADPS2	TRUE	FALSE
chr7	122491422	T	A	ENST00000449022	ENSG00000081803	CADPS2	TRUE	FALSE
chr7	122491422	T	C	ENST00000449022	ENSG00000081803	CADPS2	TRUE	FALSE
chr7	122491422	T	G	ENST00000449022	ENSG00000081803	CADPS2	TRUE	FALSE
chr7	122513247	A	C	ENST00000449022	ENSG00000081803	CADPS2	TRUE	FALSE
chr7	122513247	A	G	ENST00000449022	ENSG00000081803	CADPS2	TRUE	FALSE
chr7	122513247	A	T	ENST00000449022	ENSG00000081803	CADPS2	TRUE	FALSE
chr7	122513248	C	A	ENST00000449022	ENSG00000081803	CADPS2	TRUE	FALSE
chr7	122513248	C	G	ENST00000449022	ENSG00000081803	CADPS2	TRUE	FALSE
chr7	122513248	C	T	ENST00000449022	ENSG00000081803	CADPS2	TRUE	FALSE
chr7	122513251	G	A	ENST00000449022	ENSG00000081803	CADPS2	TRUE	TRUE
chr7	122513264	G	C	ENST00000449022	ENSG00000081803	CADPS2	TRUE	TRUE
chr7	122513264	G	T	ENST00000449022	ENSG00000081803	CADPS2	TRUE	TRUE
chr7	122513272	T	A	ENST00000449022	ENSG00000081803	CADPS2	TRUE	TRUE
chr7	122513275	T	A	ENST00000449022	ENSG00000081803	CADPS2	TRUE	TRUE
chr7	122513276	C	T	ENST00000449022	ENSG00000081803	CADPS2	TRUE	TRUE
chr7	122513277	C	T	ENST00000449022	ENSG00000081803	CADPS2	TRUE	TRUE
chr7	122513281	T	A	ENST00000449022	ENSG00000081803	CADPS2	TRUE	TRUE
chr7	122513284	T	A	ENST00000449022	ENSG00000081803	CADPS2	TRUE	TRUE
chr7	122513285	C	T	ENST00000449022	ENSG00000081803	CADPS2	TRUE	TRUE
chr7	122513286	C	T	ENST00000449022	ENSG00000081803	CADPS2	TRUE	TRUE
chr7	122513293	T	A	ENST00000449022	ENSG00000081803	CADPS2	TRUE	TRUE
chr7	122513296	G	A	ENST00000449022	ENSG00000081803	CADPS2	TRUE	TRUE
chr7	122513299	C	A	ENST00000449022	ENSG00000081803	CADPS2	TRUE	TRUE
chr7	122513306	A	C	ENST00000449022	ENSG00000081803	CADPS2	TRUE	TRUE
chr7	122513306	A	T	ENST00000449022	ENSG00000081803	CADPS2	TRUE	TRUE
chr7	122513312	A	C	ENST00000449022	ENSG00000081803	CADPS2	TRUE	TRUE
chr7	122513312	A	T	ENST00000449022	ENSG00000081803	CADPS2	TRUE	TRUE
chr7	122513316	C	A	ENST00000449022	ENSG00000081803	CADPS2	TRUE	FALSE
chr7	122513316	C	G	ENST00000449022	ENSG00000081803	CADPS2	TRUE	FALSE
chr7	122513316	C	T	ENST00000449022	ENSG00000081803	CADPS2	TRUE	FALSE
chr7	122513317	T	A	ENST00000449022	ENSG00000081803	CADPS2	TRUE	FALSE
chr7	122513317	T	C	ENST00000449022	ENSG00000081803	CADPS2	TRUE	FALSE
chr7	122513317	T	G	ENST00000449022	ENSG00000081803	CADPS2	TRUE	FALSE
chr7	122554548	A	C	ENST00000449022	ENSG00000081803	CADPS2	TRUE	FALSE
chr7	122554548	A	G	ENST00000449022	ENSG00000081803	CADPS2	FALSE	FALSE
chr7	122554548	A	T	ENST00000449022	ENSG00000081803	CADPS2	TRUE	FALSE
chr7	122554549	C	A	ENST00000449022	ENSG00000081803	CADPS2	TRUE	FALSE
chr7	122554549	C	G	ENST00000449022	ENSG00000081803	CADPS2	TRUE	FALSE
chr7	122554549	C	T	ENST00000449022	ENSG00000081803	CADPS2	TRUE	FALSE
chr7	122554551	C	A	ENST00000449022	ENSG00000081803	CADPS2	TRUE	TRUE
chr7	122554560	T	A	ENST00000449022	ENSG00000081803	CADPS2	TRUE	TRUE
chr7	122554575	T	A	ENST00000449022	ENSG00000081803	CADPS2	TRUE	TRUE
chr7	122554584	G	A	ENST00000449022	ENSG00000081803	CADPS2	TRUE	TRUE
chr7	122554596	T	A	ENST00000449022	ENSG00000081803	CADPS2	TRUE	TRUE
chr7	122554602	T	A	ENST00000449022	ENSG00000081803	CADPS2	TRUE	TRUE
chr7	122554604	A	C	ENST00000449022	ENSG00000081803	CADPS2	TRUE	TRUE
chr7	122554604	A	T	ENST00000449022	ENSG00000081803	CADPS2	TRUE	TRUE
chr7	122554617	G	A	ENST00000449022	ENSG00000081803	CADPS2	TRUE	TRUE
chr7	122554626	T	A	ENST00000449022	ENSG00000081803	CADPS2	TRUE	TRUE
chr7	122554641	G	A	ENST00000449022	ENSG00000081803	CADPS2	TRUE	TRUE
chr7	122554646	A	C	ENST00000449022	ENSG00000081803	CADPS2	TRUE	TRUE
chr7	122554646	A	T	ENST00000449022	ENSG00000081803	CADPS2	TRUE	TRUE
chr7	122554650	C	A	ENST00000449022	ENSG00000081803	CADPS2	TRUE	TRUE
chr7	122554655	G	C	ENST00000449022	ENSG00000081803	CADPS2	TRUE	TRUE
chr7	122554655	G	T	ENST00000449022	ENSG00000081803	CADPS2	TRUE	TRUE
chr7	122554659	T	A	ENST00000449022	ENSG00000081803	CADPS2	TRUE	TRUE
chr7	122554678	G	C	ENST00000449022	ENSG00000081803	CADPS2	TRUE	TRUE
chr7	122554678	G	T	ENST00000449022	ENSG00000081803	CADPS2	TRUE	TRUE
chr7	122554682	A	C	ENST00000449022	ENSG00000081803	CADPS2	TRUE	TRUE
chr7	122554682	A	T	ENST00000449022	ENSG00000081803	CADPS2	TRUE	TRUE
chr7	122554690	C	A	ENST00000449022	ENSG00000081803	CADPS2	TRUE	FALSE
chr7	122554690	C	G	ENST00000449022	ENSG00000081803	CADPS2	TRUE	FALSE
chr7	122554690	C	T	ENST00000449022	ENSG00000081803	CADPS2	TRUE	FALSE
chr7	122554691	T	A	ENST00000449022	ENSG00000081803	CADPS2	TRUE	FALSE
chr7	122554691	T	C	ENST00000449022	ENSG00000081803	CADPS2	TRUE	FALSE
chr7	122554691	T	G	ENST00000449022	ENSG00000081803	CADPS2	TRUE	FALSE
chr7	122581177	A	C	ENST00000449022	ENSG00000081803	CADPS2	TRUE	FALSE
chr7	122581177	A	G	ENST00000449022	ENSG00000081803	CADPS2	TRUE	FALSE
chr7	122581177	A	T	ENST00000449022	ENSG00000081803	CADPS2	TRUE	FALSE
chr7	122581178	C	A	ENST00000449022	ENSG00000081803	CADPS2	TRUE	FALSE
chr7	122581178	C	G	ENST00000449022	ENSG00000081803	CADPS2	TRUE	FALSE
chr7	122581178	C	T	ENST00000449022	ENSG00000081803	CADPS2	TRUE	FALSE
chr7	122581184	C	A	ENST00000449022	ENSG00000081803	CADPS2	TRUE	TRUE
chr7	122581190	C	A	ENST00000449022	ENSG00000081803	CADPS2	TRUE	TRUE
chr7	122581193	T	A	ENST00000449022	ENSG00000081803	CADPS2	TRUE	TRUE
chr7	122581199	C	A	ENST00000449022	ENSG00000081803	CADPS2	TRUE	TRUE
chr7	122581214	C	A	ENST00000449022	ENSG00000081803	CADPS2	TRUE	TRUE
chr7	122581223	C	A	ENST00000449022	ENSG00000081803	CADPS2	TRUE	TRUE
chr7	122581235	T	A	ENST00000449022	ENSG00000081803	CADPS2	TRUE	TRUE
chr7	122581241	T	A	ENST00000449022	ENSG00000081803	CADPS2	TRUE	TRUE
chr7	122581277	C	A	ENST00000449022	ENSG00000081803	CADPS2	TRUE	TRUE
chr7	122581280	G	A	ENST00000449022	ENSG00000081803	CADPS2	TRUE	TRUE
chr7	122581287	C	T	ENST00000449022	ENSG00000081803	CADPS2	TRUE	TRUE
chr7	122581288	C	T	ENST00000449022	ENSG00000081803	CADPS2	TRUE	TRUE
chr7	122581291	C	A	ENST00000449022	ENSG00000081803	CADPS2	TRUE	FALSE
chr7	122581291	C	G	ENST00000449022	ENSG00000081803	CADPS2	TRUE	FALSE
chr7	122581291	C	T	ENST00000449022	ENSG00000081803	CADPS2	TRUE	FALSE
chr7	122581292	T	A	ENST00000449022	ENSG00000081803	CADPS2	TRUE	FALSE
chr7	122581292	T	C	ENST00000449022	ENSG00000081803	CADPS2	TRUE	FALSE
chr7	122581292	T	G	ENST00000449022	ENSG00000081803	CADPS2	TRUE	FALSE
chr7	122615179	A	C	ENST00000449022	ENSG00000081803	CADPS2	TRUE	FALSE
chr7	122615179	A	G	ENST00000449022	ENSG00000081803	CADPS2	TRUE	FALSE
chr7	122615179	A	T	ENST00000449022	ENSG00000081803	CADPS2	TRUE	FALSE
chr7	122615180	C	A	ENST00000449022	ENSG00000081803	CADPS2	TRUE	FALSE
chr7	122615180	C	G	ENST00000449022	ENSG00000081803	CADPS2	TRUE	FALSE
chr7	122615180	C	T	ENST00000449022	ENSG00000081803	CADPS2	TRUE	FALSE
chr7	122615182	G	A	ENST00000449022	ENSG00000081803	CADPS2	TRUE	TRUE
chr7	122615190	G	C	ENST00000449022	ENSG00000081803	CADPS2	TRUE	TRUE
chr7	122615190	G	T	ENST00000449022	ENSG00000081803	CADPS2	TRUE	TRUE
chr7	122615197	C	A	ENST00000449022	ENSG00000081803	CADPS2	TRUE	TRUE
chr7	122615203	G	A	ENST00000449022	ENSG00000081803	CADPS2	TRUE	TRUE
chr7	122615212	G	A	ENST00000449022	ENSG00000081803	CADPS2	TRUE	TRUE
chr7	122615218	T	A	ENST00000449022	ENSG00000081803	CADPS2	TRUE	TRUE
chr7	122615221	C	A	ENST00000449022	ENSG00000081803	CADPS2	TRUE	TRUE
chr7	122615224	C	A	ENST00000449022	ENSG00000081803	CADPS2	TRUE	TRUE
chr7	122615227	C	A	ENST00000449022	ENSG00000081803	CADPS2	TRUE	TRUE
chr7	122615233	C	A	ENST00000449022	ENSG00000081803	CADPS2	TRUE	TRUE
chr7	122615240	A	T	ENST00000449022	ENSG00000081803	CADPS2	TRUE	TRUE
chr7	122615243	G	C	ENST00000449022	ENSG00000081803	CADPS2	TRUE	TRUE
chr7	122615243	G	T	ENST00000449022	ENSG00000081803	CADPS2	TRUE	TRUE
chr7	122615254	G	A	ENST00000449022	ENSG00000081803	CADPS2	TRUE	TRUE
chr7	122615268	G	C	ENST00000449022	ENSG00000081803	CADPS2	TRUE	TRUE
chr7	122615268	G	T	ENST00000449022	ENSG00000081803	CADPS2	TRUE	TRUE
chr7	122615272	T	A	ENST00000449022	ENSG00000081803	CADPS2	TRUE	TRUE
chr7	122615281	G	A	ENST00000449022	ENSG00000081803	CADPS2	TRUE	TRUE
chr7	122615287	C	A	ENST00000449022	ENSG00000081803	CADPS2	TRUE	TRUE
chr7	122615300	C	A	ENST00000449022	ENSG00000081803	CADPS2	TRUE	FALSE
chr7	122615300	C	G	ENST00000449022	ENSG00000081803	CADPS2	TRUE	FALSE
chr7	122615300	C	T	ENST00000449022	ENSG00000081803	CADPS2	TRUE	FALSE
chr7	122615301	T	A	ENST00000449022	ENSG00000081803	CADPS2	TRUE	FALSE
chr7	122615301	T	C	ENST00000449022	ENSG00000081803	CADPS2	TRUE	FALSE
chr7	122615301	T	G	ENST00000449022	ENSG00000081803	CADPS2	TRUE	FALSE
chr7	122621479	A	C	ENST00000449022	ENSG00000081803	CADPS2	TRUE	FALSE
chr7	122621479	A	G	ENST00000449022	ENSG00000081803	CADPS2	FALSE	FALSE
chr7	122621479	A	T	ENST00000449022	ENSG00000081803	CADPS2	TRUE	FALSE
chr7	122621480	C	A	ENST00000449022	ENSG00000081803	CADPS2	TRUE	FALSE
chr7	122621480	C	G	ENST00000449022	ENSG00000081803	CADPS2	TRUE	FALSE
chr7	122621480	C	T	ENST00000449022	ENSG00000081803	CADPS2	TRUE	FALSE
chr7	122621483	C	A	ENST00000449022	ENSG00000081803	CADPS2	TRUE	TRUE
chr7	122621485	A	C	ENST00000449022	ENSG00000081803	CADPS2	TRUE	TRUE
chr7	122621485	A	T	ENST00000449022	ENSG00000081803	CADPS2	TRUE	TRUE
chr7	122621494	G	C	ENST00000449022	ENSG00000081803	CADPS2	TRUE	TRUE
chr7	122621494	G	T	ENST00000449022	ENSG00000081803	CADPS2	TRUE	TRUE
chr7	122621513	T	A	ENST00000449022	ENSG00000081803	CADPS2	TRUE	TRUE
chr7	122621515	G	C	ENST00000449022	ENSG00000081803	CADPS2	TRUE	TRUE
chr7	122621515	G	T	ENST00000449022	ENSG00000081803	CADPS2	TRUE	TRUE
chr7	122621522	G	A	ENST00000449022	ENSG00000081803	CADPS2	TRUE	TRUE
chr7	122621528	C	A	ENST00000449022	ENSG00000081803	CADPS2	TRUE	TRUE
chr7	122621534	C	A	ENST00000449022	ENSG00000081803	CADPS2	TRUE	TRUE
chr7	122621540	C	A	ENST00000449022	ENSG00000081803	CADPS2	TRUE	TRUE
chr7	122621548	A	T	ENST00000449022	ENSG00000081803	CADPS2	TRUE	TRUE
chr7	122621564	G	A	ENST00000449022	ENSG00000081803	CADPS2	TRUE	TRUE
chr7	122621566	G	C	ENST00000449022	ENSG00000081803	CADPS2	TRUE	TRUE
chr7	122621566	G	T	ENST00000449022	ENSG00000081803	CADPS2	TRUE	TRUE
chr7	122621573	T	A	ENST00000449022	ENSG00000081803	CADPS2	TRUE	TRUE
chr7	122621575	A	C	ENST00000449022	ENSG00000081803	CADPS2	TRUE	TRUE
chr7	122621575	A	T	ENST00000449022	ENSG00000081803	CADPS2	TRUE	TRUE
chr7	122621579	T	A	ENST00000449022	ENSG00000081803	CADPS2	TRUE	TRUE
chr7	122621582	G	A	ENST00000449022	ENSG00000081803	CADPS2	TRUE	TRUE
chr7	122621584	A	C	ENST00000449022	ENSG00000081803	CADPS2	TRUE	TRUE
chr7	122621584	A	T	ENST00000449022	ENSG00000081803	CADPS2	TRUE	TRUE
chr7	122621588	T	A	ENST00000449022	ENSG00000081803	CADPS2	TRUE	TRUE
chr7	122621594	C	A	ENST00000449022	ENSG00000081803	CADPS2	TRUE	TRUE
chr7	122621606	T	A	ENST00000449022	ENSG00000081803	CADPS2	TRUE	TRUE
chr7	122621608	G	T	ENST00000449022	ENSG00000081803	CADPS2	TRUE	TRUE
chr7	122621624	C	A	ENST00000449022	ENSG00000081803	CADPS2	TRUE	TRUE
chr7	122621626	A	T	ENST00000449022	ENSG00000081803	CADPS2	TRUE	TRUE
chr7	122621641	A	T	ENST00000449022	ENSG00000081803	CADPS2	TRUE	TRUE
chr7	122621650	G	C	ENST00000449022	ENSG00000081803	CADPS2	TRUE	TRUE
chr7	122621650	G	T	ENST00000449022	ENSG00000081803	CADPS2	TRUE	TRUE
chr7	122621659	A	T	ENST00000449022	ENSG00000081803	CADPS2	TRUE	TRUE
chr7	122621663	C	A	ENST00000449022	ENSG00000081803	CADPS2	TRUE	TRUE
chr7	122621666	C	A	ENST00000449022	ENSG00000081803	CADPS2	TRUE	TRUE
chr7	122621670	A	C	ENST00000449022	ENSG00000081803	CADPS2
chr7	122621670	A	T	ENST00000449022	ENSG00000081803	CADPS2	TRUE	TRUE
chr7	122621681	C	A	ENST00000449022	ENSG00000081803	CADPS2	TRUE	TRUE
chr7	122621690	T	A	ENST00000449022	ENSG00000081803	CADPS2	TRUE	TRUE
chr7	122621702	T	A	ENST00000449022	ENSG00000081803	CADPS2	TRUE	TRUE
chr7	122621711	T	A	ENST00000449022	ENSG00000081803	CADPS2	TRUE	TRUE
chr7	122621714	T	A	ENST00000449022	ENSG00000081803	CADPS2	TRUE	TRUE
chr7	122621717	C	A	ENST00000449022	ENSG00000081803	CADPS2	TRUE	TRUE
chr7	122621718	C	A	ENST00000449022	ENSG00000081803	CADPS2	TRUE	FALSE
chr7	122621718	C	G	ENST00000449022	ENSG00000081803	CADPS2	TRUE	FALSE
chr7	122621718	C	T	ENST00000449022	ENSG00000081803	CADPS2	TRUE	FALSE
chr7	122621719	T	A	ENST00000449022	ENSG00000081803	CADPS2	TRUE	FALSE
chr7	122621719	T	C	ENST00000449022	ENSG00000081803	CADPS2	TRUE	FALSE
chr7	122621719	T	G	ENST00000449022	ENSG00000081803	CADPS2	TRUE	FALSE
chr7	122629246	A	C	ENST00000449022	ENSG00000081803	CADPS2	TRUE	FALSE
chr7	122629246	A	G	ENST00000449022	ENSG00000081803	CADPS2	TRUE	FALSE
chr7	122629246	A	T	ENST00000449022	ENSG00000081803	CADPS2	TRUE	FALSE
chr7	122629247	C	A	ENST00000449022	ENSG00000081803	CADPS2	TRUE	FALSE
chr7	122629247	C	G	ENST00000449022	ENSG00000081803	CADPS2	TRUE	FALSE
chr7	122629247	C	T	ENST00000449022	ENSG00000081803	CADPS2	TRUE	FALSE
chr7	122629250	T	A	ENST00000449022	ENSG00000081803	CADPS2	TRUE	TRUE
chr7	122629259	T	A	ENST00000449022	ENSG00000081803	CADPS2	TRUE	TRUE
chr7	122629267	A	T	ENST00000449022	ENSG00000081803	CADPS2	TRUE	TRUE
chr7	122629271	G	A	ENST00000449022	ENSG00000081803	CADPS2	TRUE	TRUE
chr7	122629289	C	A	ENST00000449022	ENSG00000081803	CADPS2	TRUE	TRUE
chr7	122629295	T	A	ENST00000449022	ENSG00000081803	CADPS2	TRUE	TRUE
chr7	122629301	G	A	ENST00000449022	ENSG00000081803	CADPS2	TRUE	TRUE
chr7	122629310	G	A	ENST00000449022	ENSG00000081803	CADPS2	TRUE	TRUE
chr7	122629313	C	A	ENST00000449022	ENSG00000081803	CADPS2	TRUE	TRUE
chr7	122629329	C	A	ENST00000449022	ENSG00000081803	CADPS2	TRUE	FALSE
chr7	122629329	C	G	ENST00000449022	ENSG00000081803	CADPS2	TRUE	FALSE
chr7	122629329	C	T	ENST00000449022	ENSG00000081803	CADPS2	TRUE	FALSE
chr7	122629330	T	A	ENST00000449022	ENSG00000081803	CADPS2	TRUE	FALSE
chr7	122629330	T	C	ENST00000449022	ENSG00000081803	CADPS2	TRUE	FALSE
chr7	122629330	T	G	ENST00000449022	ENSG00000081803	CADPS2	TRUE	FALSE
chr7	122663235	A	C	ENST00000449022	ENSG00000081803	CADPS2	TRUE	FALSE
chr7	122663235	A	G	ENST00000449022	ENSG00000081803	CADPS2	FALSE	FALSE
chr7	122663235	A	T	ENST00000449022	ENSG00000081803	CADPS2	TRUE	FALSE
chr7	122663236	C	A	ENST00000449022	ENSG00000081803	CADPS2	TRUE	FALSE
chr7	122663236	C	G	ENST00000449022	ENSG00000081803	CADPS2	TRUE	FALSE
chr7	122663236	C	T	ENST00000449022	ENSG00000081803	CADPS2	TRUE	FALSE
chr7	122663239	G	A	ENST00000449022	ENSG00000081803	CADPS2	TRUE	TRUE
chr7	122663240	A	T	ENST00000449022	ENSG00000081803	CADPS2	TRUE	TRUE
chr7	122663249	A	C	ENST00000449022	ENSG00000081803	CADPS2	TRUE	TRUE
chr7	122663249	A	T	ENST00000449022	ENSG00000081803	CADPS2	TRUE	TRUE
chr7	122663260	G	A	ENST00000449022	ENSG00000081803	CADPS2	TRUE	TRUE
chr7	122663266	C	A	ENST00000449022	ENSG00000081803	CADPS2	TRUE	TRUE
chr7	122663272	T	A	ENST00000449022	ENSG00000081803	CADPS2
chr7	122663275	T	A	ENST00000449022	ENSG00000081803	CADPS2	TRUE	TRUE
chr7	122663290	G	A	ENST00000449022	ENSG00000081803	CADPS2	TRUE	TRUE
chr7	122663293	G	A	ENST00000449022	ENSG00000081803	CADPS2	TRUE	TRUE
chr7	122663302	C	A	ENST00000449022	ENSG00000081803	CADPS2	TRUE	TRUE
chr7	122663303	A	C	ENST00000449022	ENSG00000081803	CADPS2	TRUE	TRUE
chr7	122663303	A	T	ENST00000449022	ENSG00000081803	CADPS2	TRUE	TRUE
chr7	122663311	G	A	ENST00000449022	ENSG00000081803	CADPS2	TRUE	TRUE
chr7	122663314	C	A	ENST00000449022	ENSG00000081803	CADPS2	TRUE	TRUE
chr7	122663317	T	A	ENST00000449022	ENSG00000081803	CADPS2	TRUE	TRUE
chr7	122663332	C	A	ENST00000449022	ENSG00000081803	CADPS2	TRUE	TRUE
chr7	122663356	T	A	ENST00000449022	ENSG00000081803	CADPS2	TRUE	TRUE
chr7	122663365	G	A	ENST00000449022	ENSG00000081803	CADPS2	TRUE	TRUE
chr7	122663368	T	A	ENST00000449022	ENSG00000081803	CADPS2	TRUE	TRUE
chr7	122663369	G	T	ENST00000449022	ENSG00000081803	CADPS2	TRUE	TRUE
chr7	122663373	A	T	ENST00000449022	ENSG00000081803	CADPS2	TRUE	TRUE
chr7	122663380	C	A	ENST00000449022	ENSG00000081803	CADPS2	TRUE	TRUE
chr7	122663383	C	A	ENST00000449022	ENSG00000081803	CADPS2	TRUE	TRUE
chr7	122663389	T	A	ENST00000449022	ENSG00000081803	CADPS2	TRUE	TRUE
chr7	122663390	G	C	ENST00000449022	ENSG00000081803	CADPS2	TRUE	TRUE
chr7	122663390	G	T	ENST00000449022	ENSG00000081803	CADPS2	TRUE	TRUE
chr7	122663402	A	C	ENST00000449022	ENSG00000081803	CADPS2	TRUE	TRUE
chr7	122663402	A	T	ENST00000449022	ENSG00000081803	CADPS2	TRUE	TRUE
chr7	122663407	T	A	ENST00000449022	ENSG00000081803	CADPS2	TRUE	TRUE
chr7	122663414	C	T	ENST00000449022	ENSG00000081803	CADPS2	TRUE	TRUE
chr7	122663415	C	T	ENST00000449022	ENSG00000081803	CADPS2	TRUE	TRUE
chr7	122663418	G	C	ENST00000449022	ENSG00000081803	CADPS2	TRUE	TRUE
chr7	122663418	G	T	ENST00000449022	ENSG00000081803	CADPS2	TRUE	TRUE
chr7	122663424	A	T	ENST00000449022	ENSG00000081803	CADPS2	TRUE	TRUE
chr7	122663434	C	A	ENST00000449022	ENSG00000081803	CADPS2	TRUE	TRUE
chr7	122663437	T	A	ENST00000449022	ENSG00000081803	CADPS2	TRUE	TRUE
chr7	122663442	A	T	ENST00000449022	ENSG00000081803	CADPS2	TRUE	TRUE
chr7	122663455	C	A	ENST00000449022	ENSG00000081803	CADPS2	TRUE	TRUE
chr7	122663460	A	T	ENST00000449022	ENSG00000081803	CADPS2	TRUE	TRUE
chr7	122663476	T	A	ENST00000449022	ENSG00000081803	CADPS2	TRUE	TRUE
chr7	122663479	C	A	ENST00000449022	ENSG00000081803	CADPS2	TRUE	TRUE
chr7	122663488	T	A	ENST00000449022	ENSG00000081803	CADPS2	TRUE	TRUE
chr7	122663491	T	A	ENST00000449022	ENSG00000081803	CADPS2	TRUE	TRUE
chr7	122663500	C	A	ENST00000449022	ENSG00000081803	CADPS2	TRUE	TRUE
chr7	122663503	T	A	ENST00000449022	ENSG00000081803	CADPS2	TRUE	TRUE
chr7	122663519	A	T	ENST00000449022	ENSG00000081803	CADPS2	TRUE	TRUE
chr7	122663527	C	A	ENST00000449022	ENSG00000081803	CADPS2	TRUE	TRUE
chr7	122663533	G	A	ENST00000449022	ENSG00000081803	CADPS2	TRUE	TRUE
chr7	122663542	T	A	ENST00000449022	ENSG00000081803	CADPS2	TRUE	TRUE
chr7	122663551	G	A	ENST00000449022	ENSG00000081803	CADPS2	TRUE	TRUE
chr7	122663560	T	A	ENST00000449022	ENSG00000081803	CADPS2	TRUE	TRUE
chr7	122663570	C	A	ENST00000449022	ENSG00000081803	CADPS2	TRUE	FALSE
chr7	122663570	C	G	ENST00000449022	ENSG00000081803	CADPS2	TRUE	FALSE
chr7	122663570	C	T	ENST00000449022	ENSG00000081803	CADPS2	TRUE	FALSE
chr7	122663571	T	A	ENST00000449022	ENSG00000081803	CADPS2	TRUE	FALSE
chr7	122663571	T	C	ENST00000449022	ENSG00000081803	CADPS2	TRUE	FALSE
chr7	122663571	T	G	ENST00000449022	ENSG00000081803	CADPS2	TRUE	FALSE
chr7	122697795	G	C	ENST00000340112	ENSG00000188050	RNF133	FALSE	FALSE
chr7	122697795	G	T	ENST00000340112	ENSG00000188050	RNF133	FALSE	FALSE
chr7	122697811	C	A	ENST00000340112	ENSG00000188050	RNF133	FALSE	FALSE
chr7	122697819	G	C	ENST00000340112	ENSG00000188050	RNF133	FALSE	FALSE
chr7	122697819	G	T	ENST00000340112	ENSG00000188050	RNF133	FALSE	FALSE
chr7	122697829	G	A	ENST00000340112	ENSG00000188050	RNF133	FALSE	FALSE
chr7	122697844	G	A	ENST00000340112	ENSG00000188050	RNF133	FALSE	FALSE
chr7	122697859	C	A	ENST00000340112	ENSG00000188050	RNF133	FALSE	FALSE
chr7	122697862	C	A	ENST00000340112	ENSG00000188050	RNF133	FALSE	FALSE
chr7	122697877	T	A	ENST00000340112	ENSG00000188050	RNF133	FALSE	FALSE
chr7	122697882	G	C	ENST00000340112	ENSG00000188050	RNF133	FALSE	FALSE
chr7	122697882	G	T	ENST00000340112	ENSG00000188050	RNF133	FALSE	FALSE
chr7	122697889	C	A	ENST00000340112	ENSG00000188050	RNF133	FALSE	FALSE
chr7	122697904	C	A	ENST00000340112	ENSG00000188050	RNF133	FALSE	FALSE
chr7	122697916	C	A	ENST00000340112	ENSG00000188050	RNF133	FALSE	FALSE
chr7	122697919	C	A	ENST00000340112	ENSG00000188050	RNF133	FALSE	FALSE
chr7	122697922	C	A	ENST00000340112	ENSG00000188050	RNF133	FALSE	FALSE
chr7	122697930	G	C	ENST00000340112	ENSG00000188050	RNF133	FALSE	FALSE
chr7	122697930	G	T	ENST00000340112	ENSG00000188050	RNF133	FALSE	FALSE
chr7	122697933	A	C	ENST00000340112	ENSG00000188050	RNF133	FALSE	FALSE
chr7	122697933	A	T	ENST00000340112	ENSG00000188050	RNF133	FALSE	FALSE
chr7	122697940	C	A	ENST00000340112	ENSG00000188050	RNF133	TRUE	TRUE
chr7	122697949	C	A	ENST00000340112	ENSG00000188050	RNF133	TRUE	TRUE
chr7	122697954	G	C	ENST00000340112	ENSG00000188050	RNF133	TRUE	TRUE
chr7	122697954	G	T	ENST00000340112	ENSG00000188050	RNF133	TRUE	TRUE
chr7	122697967	G	A	ENST00000340112	ENSG00000188050	RNF133	TRUE	TRUE
chr7	122697969	A	T	ENST00000340112	ENSG00000188050	RNF133	TRUE	TRUE
chr7	122697976	C	A	ENST00000340112	ENSG00000188050	RNF133	TRUE	TRUE
chr7	122697982	C	A	ENST00000340112	ENSG00000188050	RNF133	TRUE	TRUE
chr7	122697988	C	A	ENST00000340112	ENSG00000188050	RNF133	TRUE	TRUE
chr7	122698000	G	A	ENST00000340112	ENSG00000188050	RNF133	TRUE	TRUE
chr7	122698008	A	T	ENST00000340112	ENSG00000188050	RNF133	TRUE	TRUE
chr7	122698015	T	A	ENST00000340112	ENSG00000188050	RNF133	TRUE	TRUE
chr7	122698025	A	T	ENST00000340112	ENSG00000188050	RNF133	TRUE	TRUE
chr7	122698030	T	A	ENST00000340112	ENSG00000188050	RNF133	TRUE	TRUE
chr7	122698031	G	T	ENST00000340112	ENSG00000188050	RNF133	TRUE	TRUE
chr7	122698040	G	T	ENST00000340112	ENSG00000188050	RNF133	TRUE	TRUE
chr7	122698056	A	C	ENST00000340112	ENSG00000188050	RNF133	TRUE	TRUE
chr7	122698056	A	T	ENST00000340112	ENSG00000188050	RNF133	TRUE	TRUE
chr7	122698061	C	T	ENST00000340112	ENSG00000188050	RNF133	TRUE	TRUE
chr7	122698062	C	T	ENST00000340112	ENSG00000188050	RNF133	TRUE	TRUE
chr7	122698073	G	T	ENST00000340112	ENSG00000188050	RNF133	TRUE	TRUE
chr7	122698081	T	A	ENST00000340112	ENSG00000188050	RNF133	TRUE	TRUE
chr7	122698096	T	A	ENST00000340112	ENSG00000188050	RNF133	TRUE	TRUE
chr7	122698097	A	T	ENST00000340112	ENSG00000188050	RNF133	TRUE	TRUE
chr7	122698129	T	A	ENST00000340112	ENSG00000188050	RNF133	TRUE	TRUE
chr7	122698130	A	C	ENST00000340112	ENSG00000188050	RNF133	TRUE	TRUE
chr7	122698130	A	T	ENST00000340112	ENSG00000188050	RNF133	TRUE	TRUE
chr7	122698138	C	A	ENST00000340112	ENSG00000188050	RNF133	TRUE	TRUE
chr7	122698142	G	T	ENST00000340112	ENSG00000188050	RNF133	TRUE	TRUE
chr7	122698151	G	T	ENST00000340112	ENSG00000188050	RNF133	TRUE	TRUE
chr7	122698177	C	A	ENST00000340112	ENSG00000188050	RNF133	TRUE	TRUE
chr7	122698180	C	A	ENST00000340112	ENSG00000188050	RNF133	TRUE	TRUE
chr7	122698189	C	A	ENST00000340112	ENSG00000188050	RNF133	TRUE	TRUE
chr7	122698192	T	A	ENST00000340112	ENSG00000188050	RNF133	TRUE	TRUE
chr7	122698201	G	A	ENST00000340112	ENSG00000188050	RNF133	TRUE	TRUE
chr7	122698207	G	A	ENST00000340112	ENSG00000188050	RNF133	TRUE	TRUE
chr7	122698213	G	A	ENST00000340112	ENSG00000188050	RNF133	TRUE	TRUE
chr7	122698216	C	A	ENST00000340112	ENSG00000188050	RNF133	TRUE	TRUE
chr7	122698228	G	A	ENST00000340112	ENSG00000188050	RNF133	TRUE	TRUE
chr7	122698242	A	C	ENST00000340112	ENSG00000188050	RNF133	TRUE	TRUE
chr7	122698242	A	T	ENST00000340112	ENSG00000188050	RNF133	TRUE	TRUE
chr7	122698246	G	A	ENST00000340112	ENSG00000188050	RNF133	TRUE	TRUE
chr7	122698249	G	A	ENST00000340112	ENSG00000188050	RNF133	TRUE	TRUE
chr7	122698250	C	T	ENST00000340112	ENSG00000188050	RNF133	TRUE	TRUE
chr7	122698251	C	T	ENST00000340112	ENSG00000188050	RNF133	TRUE	TRUE
chr7	122698255	T	A	ENST00000340112	ENSG00000188050	RNF133	TRUE	TRUE
chr7	122698264	G	A	ENST00000340112	ENSG00000188050	RNF133	TRUE	TRUE
chr7	122698275	A	C	ENST00000340112	ENSG00000188050	RNF133	TRUE	TRUE
chr7	122698275	A	T	ENST00000340112	ENSG00000188050	RNF133	TRUE	TRUE
chr7	122698277	A	T	ENST00000340112	ENSG00000188050	RNF133	TRUE	TRUE
chr7	122698285	T	A	ENST00000340112	ENSG00000188050	RNF133	TRUE	TRUE
chr7	122698295	A	C	ENST00000340112	ENSG00000188050	RNF133	TRUE	TRUE
chr7	122698295	A	T	ENST00000340112	ENSG00000188050	RNF133	TRUE	TRUE
chr7	122698307	A	C	ENST00000340112	ENSG00000188050	RNF133	TRUE	TRUE
chr7	122698307	A	T	ENST00000340112	ENSG00000188050	RNF133	TRUE	TRUE
chr7	122698314	A	C	ENST00000340112	ENSG00000188050	RNF133	TRUE	TRUE
chr7	122698314	A	T	ENST00000340112	ENSG00000188050	RNF133	TRUE	TRUE
chr7	122698347	A	T	ENST00000340112	ENSG00000188050	RNF133	TRUE	TRUE
chr7	122698349	A	C	ENST00000340112	ENSG00000188050	RNF133	TRUE	TRUE
chr7	122698349	A	T	ENST00000340112	ENSG00000188050	RNF133	TRUE	TRUE
chr7	122698361	C	T	ENST00000340112	ENSG00000188050	RNF133	TRUE	TRUE
chr7	122698362	C	T	ENST00000340112	ENSG00000188050	RNF133	TRUE	TRUE
chr7	122698375	T	A	ENST00000340112	ENSG00000188050	RNF133	TRUE	TRUE
chr7	122698378	T	A	ENST00000340112	ENSG00000188050	RNF133	TRUE	TRUE
chr7	122698387	C	A	ENST00000340112	ENSG00000188050	RNF133	TRUE	TRUE
chr7	122698411	C	A	ENST00000340112	ENSG00000188050	RNF133	TRUE	TRUE
chr7	122698414	T	A	ENST00000340112	ENSG00000188050	RNF133	TRUE	TRUE
chr7	122698417	T	A	ENST00000340112	ENSG00000188050	RNF133	TRUE	TRUE
chr7	122698422	A	C	ENST00000340112	ENSG00000188050	RNF133	TRUE	TRUE
chr7	122698422	A	T	ENST00000340112	ENSG00000188050	RNF133	TRUE	TRUE
chr7	122698435	C	A	ENST00000340112	ENSG00000188050	RNF133	TRUE	TRUE
chr7	122698444	T	A	ENST00000340112	ENSG00000188050	RNF133	TRUE	TRUE
chr7	122698446	A	C	ENST00000340112	ENSG00000188050	RNF133	TRUE	TRUE
chr7	122698446	A	T	ENST00000340112	ENSG00000188050	RNF133	TRUE	TRUE
chr7	122698477	C	A	ENST00000340112	ENSG00000188050	RNF133	TRUE	TRUE
chr7	122698486	G	A	ENST00000340112	ENSG00000188050	RNF133	TRUE	TRUE
chr7	122698507	G	A	ENST00000340112	ENSG00000188050	RNF133	TRUE	TRUE
chr7	122698529	A	C	ENST00000340112	ENSG00000188050	RNF133	TRUE	TRUE
chr7	122698529	A	T	ENST00000340112	ENSG00000188050	RNF133	TRUE	TRUE
chr7	122698543	C	A	ENST00000340112	ENSG00000188050	RNF133	TRUE	TRUE
chr7	122698552	C	A	ENST00000340112	ENSG00000188050	RNF133	TRUE	TRUE
chr7	122698555	T	A	ENST00000340112	ENSG00000188050	RNF133	TRUE	TRUE
chr7	122698558	C	A	ENST00000340112	ENSG00000188050	RNF133	TRUE	TRUE
chr7	122698570	T	A	ENST00000340112	ENSG00000188050	RNF133	TRUE	FALSE
chr7	122698576	T	A	ENST00000340112	ENSG00000188050	RNF133	TRUE	FALSE
chr7	122698579	G	A	ENST00000340112	ENSG00000188050	RNF133	TRUE	FALSE
chr7	122698589	A	T	ENST00000340112	ENSG00000188050	RNF133	TRUE	FALSE
chr7	122698597	C	A	ENST00000340112	ENSG00000188050	RNF133	TRUE	FALSE
chr7	122698603	C	A	ENST00000340112	ENSG00000188050	RNF133	TRUE	FALSE
chr7	122698616	C	T	ENST00000340112	ENSG00000188050	RNF133	TRUE	FALSE
chr7	122698617	C	T	ENST00000340112	ENSG00000188050	RNF133	TRUE	FALSE
chr7	122698624	C	A	ENST00000340112	ENSG00000188050	RNF133	TRUE	FALSE
chr7	122698626	G	C	ENST00000340112	ENSG00000188050	RNF133	TRUE	FALSE
chr7	122698626	G	T	ENST00000340112	ENSG00000188050	RNF133	TRUE	FALSE
chr7	122698628	G	C	ENST00000340112	ENSG00000188050	RNF133	TRUE	FALSE
chr7	122698628	G	T	ENST00000340112	ENSG00000188050	RNF133	TRUE	FALSE
chr7	122698633	T	A	ENST00000340112	ENSG00000188050	RNF133	TRUE	FALSE
chr7	122698635	G	C	ENST00000340112	ENSG00000188050	RNF133	TRUE	FALSE
chr7	122698635	G	T	ENST00000340112	ENSG00000188050	RNF133	TRUE	FALSE
chr7	122698639	G	A	ENST00000340112	ENSG00000188050	RNF133	TRUE	FALSE
chr7	122698661	A	T	ENST00000340112	ENSG00000188050	RNF133	TRUE	FALSE
chr7	122698672	G	A	ENST00000340112	ENSG00000188050	RNF133	FALSE	FALSE
chr7	122698678	T	A	ENST00000340112	ENSG00000188050	RNF133	FALSE	FALSE
chr7	122698681	C	A	ENST00000340112	ENSG00000188050	RNF133	FALSE	FALSE
chr7	122698684	C	A	ENST00000340112	ENSG00000188050	RNF133	FALSE	FALSE
chr7	122698702	C	A	ENST00000340112	ENSG00000188050	RNF133	FALSE	FALSE
chr7	122698711	T	A	ENST00000340112	ENSG00000188050	RNF133	FALSE	FALSE
chr7	122698714	T	A	ENST00000340112	ENSG00000188050	RNF133	FALSE	FALSE
chr7	122698716	A	T	ENST00000340112	ENSG00000188050	RNF133	FALSE	FALSE
chr7	122698729	T	A	ENST00000340112	ENSG00000188050	RNF133	FALSE	FALSE
chr7	122698732	C	A	ENST00000340112	ENSG00000188050	RNF133	FALSE	FALSE
chr7	122698741	C	A	ENST00000340112	ENSG00000188050	RNF133	FALSE	FALSE
chr7	122698747	C	A	ENST00000340112	ENSG00000188050	RNF133	FALSE	FALSE
chr7	122698750	C	A	ENST00000340112	ENSG00000188050	RNF133	FALSE	FALSE
chr7	122698752	A	T	ENST00000340112	ENSG00000188050	RNF133	FALSE	FALSE
chr7	122698756	C	A	ENST00000340112	ENSG00000188050	RNF133	FALSE	FALSE
chr7	122698758	G	C	ENST00000340112	ENSG00000188050	RNF133	FALSE	FALSE
chr7	122698758	G	T	ENST00000340112	ENSG00000188050	RNF133	FALSE	FALSE
chr7	122698761	A	T	ENST00000340112	ENSG00000188050	RNF133	FALSE	FALSE
chr7	122698785	G	C	ENST00000340112	ENSG00000188050	RNF133	FALSE	FALSE
chr7	122698785	G	T	ENST00000340112	ENSG00000188050	RNF133	FALSE	FALSE
chr7	122698796	A	C	ENST00000340112	ENSG00000188050	RNF133	FALSE	FALSE
chr7	122698796	A	T	ENST00000340112	ENSG00000188050	RNF133	FALSE	FALSE
chr7	122698805	C	T	ENST00000340112	ENSG00000188050	RNF133	FALSE	FALSE
chr7	122698806	C	T	ENST00000340112	ENSG00000188050	RNF133	FALSE	FALSE
chr7	122698822	T	A	ENST00000340112	ENSG00000188050	RNF133	FALSE	FALSE
chr7	122698823	G	T	ENST00000340112	ENSG00000188050	RNF133	FALSE	FALSE
chr7	122698826	A	T	ENST00000340112	ENSG00000188050	RNF133	FALSE	FALSE
chr7	122698834	G	A	ENST00000340112	ENSG00000188050	RNF133	FALSE	FALSE
chr7	122698844	C	T	ENST00000340112	ENSG00000188050	RNF133	FALSE	FALSE
chr7	122698845	C	T	ENST00000340112	ENSG00000188050	RNF133	FALSE	FALSE
chr7	122698861	T	A	ENST00000340112	ENSG00000188050	RNF133	FALSE	FALSE
chr7	122698868	C	T	ENST00000340112	ENSG00000188050	RNF133	FALSE	FALSE
chr7	122698869	C	T	ENST00000340112	ENSG00000188050	RNF133	FALSE	FALSE
chr7	122698891	T	A	ENST00000340112	ENSG00000188050	RNF133	FALSE	FALSE
chr7	122698892	C	T	ENST00000340112	ENSG00000188050	RNF133	FALSE	FALSE
chr7	122698893	C	T	ENST00000340112	ENSG00000188050	RNF133	FALSE	FALSE
chr7	122698906	T	A	ENST00000340112	ENSG00000188050	RNF133	FALSE	FALSE
chr7	122701841	T	A	ENST00000434824	ENSG00000235631	RNF148	FALSE	FALSE
chr7	122701851	A	T	ENST00000434824	ENSG00000235631	RNF148	FALSE	FALSE
chr7	122701856	T	A	ENST00000434824	ENSG00000235631	RNF148	FALSE	FALSE
chr7	122701857	G	T	ENST00000434824	ENSG00000235631	RNF148	FALSE	FALSE
chr7	122701866	A	T	ENST00000434824	ENSG00000235631	RNF148	FALSE	FALSE
chr7	122701882	A	C	ENST00000434824	ENSG00000235631	RNF148	TRUE	TRUE
chr7	122701882	A	T	ENST00000434824	ENSG00000235631	RNF148	TRUE	TRUE
chr7	122701887	C	T	ENST00000434824	ENSG00000235631	RNF148	TRUE	TRUE
chr7	122701888	C	T	ENST00000434824	ENSG00000235631	RNF148	TRUE	TRUE
chr7	122701899	G	T	ENST00000434824	ENSG00000235631	RNF148	TRUE	TRUE
chr7	122701907	T	A	ENST00000434824	ENSG00000235631	RNF148	TRUE	TRUE
chr7	122701922	T	A	ENST00000434824	ENSG00000235631	RNF148	TRUE	TRUE
chr7	122701923	G	T	ENST00000434824	ENSG00000235631	RNF148	TRUE	TRUE
chr7	122701930	A	C	ENST00000434824	ENSG00000235631	RNF148	TRUE	TRUE
chr7	122701930	A	T	ENST00000434824	ENSG00000235631	RNF148	TRUE	TRUE
chr7	122701949	G	A	ENST00000434824	ENSG00000235631	RNF148	TRUE	TRUE
chr7	122701955	T	A	ENST00000434824	ENSG00000235631	RNF148	TRUE	TRUE
chr7	122701956	G	C	ENST00000434824	ENSG00000235631	RNF148	TRUE	TRUE
chr7	122701956	G	T	ENST00000434824	ENSG00000235631	RNF148	TRUE	TRUE
chr7	122701968	G	T	ENST00000434824	ENSG00000235631	RNF148	TRUE	TRUE
chr7	122701977	A	T	ENST00000434824	ENSG00000235631	RNF148	TRUE	TRUE
chr7	122701988	C	A	ENST00000434824	ENSG00000235631	RNF148	TRUE	TRUE
chr7	122701999	A	C	ENST00000434824	ENSG00000235631	RNF148	TRUE	TRUE
chr7	122701999	A	T	ENST00000434824	ENSG00000235631	RNF148	TRUE	TRUE
chr7	122702003	C	A	ENST00000434824	ENSG00000235631	RNF148	TRUE	TRUE
chr7	122702006	C	A	ENST00000434824	ENSG00000235631	RNF148	TRUE	TRUE
chr7	122702015	C	A	ENST00000434824	ENSG00000235631	RNF148	TRUE	TRUE
chr7	122702018	T	A	ENST00000434824	ENSG00000235631	RNF148	TRUE	TRUE
chr7	122702027	G	A	ENST00000434824	ENSG00000235631	RNF148	TRUE	TRUE
chr7	122702033	G	A	ENST00000434824	ENSG00000235631	RNF148	TRUE	TRUE
chr7	122702039	G	A	ENST00000434824	ENSG00000235631	RNF148	TRUE	TRUE
chr7	122702051	T	A	ENST00000434824	ENSG00000235631	RNF148	TRUE	TRUE
chr7	122702054	T	A	ENST00000434824	ENSG00000235631	RNF148	TRUE	TRUE
chr7	122702066	T	A	ENST00000434824	ENSG00000235631	RNF148	TRUE	TRUE
chr7	122702072	G	A	ENST00000434824	ENSG00000235631	RNF148	TRUE	TRUE
chr7	122702078	G	A	ENST00000434824	ENSG00000235631	RNF148	TRUE	TRUE
chr7	122702105	T	A	ENST00000434824	ENSG00000235631	RNF148	TRUE	TRUE
chr7	122702117	T	A	ENST00000434824	ENSG00000235631	RNF148	TRUE	TRUE
chr7	122702118	C	T	ENST00000434824	ENSG00000235631	RNF148	TRUE	TRUE
chr7	122702119	C	T	ENST00000434824	ENSG00000235631	RNF148	TRUE	TRUE
chr7	122702124	G	T	ENST00000434824	ENSG00000235631	RNF148	TRUE	TRUE
chr7	122702131	A	C	ENST00000434824	ENSG00000235631	RNF148	TRUE	TRUE
chr7	122702131	A	T	ENST00000434824	ENSG00000235631	RNF148	TRUE	TRUE
chr7	122702133	G	C	ENST00000434824	ENSG00000235631	RNF148	TRUE	TRUE
chr7	122702133	G	T	ENST00000434824	ENSG00000235631	RNF148	TRUE	TRUE
chr7	122702139	G	C	ENST00000434824	ENSG00000235631	RNF148	TRUE	TRUE
chr7	122702139	G	T	ENST00000434824	ENSG00000235631	RNF148	TRUE	TRUE
chr7	122702172	A	C	ENST00000434824	ENSG00000235631	RNF148	TRUE	TRUE
chr7	122702172	A	T	ENST00000434824	ENSG00000235631	RNF148	TRUE	TRUE
chr7	122702181	G	C	ENST00000434824	ENSG00000235631	RNF148	TRUE	TRUE
chr7	122702181	G	T	ENST00000434824	ENSG00000235631	RNF148	TRUE	TRUE
chr7	122702193	C	T	ENST00000434824	ENSG00000235631	RNF148	TRUE	TRUE
chr7	122702194	C	T	ENST00000434824	ENSG00000235631	RNF148	TRUE	TRUE
chr7	122702198	G	A	ENST00000434824	ENSG00000235631	RNF148	TRUE	TRUE
chr7	122702210	T	A	ENST00000434824	ENSG00000235631	RNF148	TRUE	TRUE
chr7	122702219	C	A	ENST00000434824	ENSG00000235631	RNF148	TRUE	TRUE
chr7	122702235	A	C	ENST00000434824	ENSG00000235631	RNF148	TRUE	TRUE
chr7	122702235	A	T	ENST00000434824	ENSG00000235631	RNF148	TRUE	TRUE
chr7	122702243	C	A	ENST00000434824	ENSG00000235631	RNF148	TRUE	TRUE
chr7	122702246	T	A	ENST00000434824	ENSG00000235631	RNF148	TRUE	TRUE
chr7	122702249	G	A	ENST00000434824	ENSG00000235631	RNF148	TRUE	TRUE
chr7	122702254	G	T	ENST00000434824	ENSG00000235631	RNF148	TRUE	TRUE
chr7	122702260	A	T	ENST00000434824	ENSG00000235631	RNF148	TRUE	TRUE
chr7	122702267	C	A	ENST00000434824	ENSG00000235631	RNF148	TRUE	TRUE
chr7	122702276	T	A	ENST00000434824	ENSG00000235631	RNF148	TRUE	TRUE
chr7	122702309	C	A	ENST00000434824	ENSG00000235631	RNF148	TRUE	TRUE
chr7	122702318	G	A	ENST00000434824	ENSG00000235631	RNF148	TRUE	TRUE
chr7	122702339	T	A	ENST00000434824	ENSG00000235631	RNF148	TRUE	TRUE
chr7	122702354	G	A	ENST00000434824	ENSG00000235631	RNF148	TRUE	TRUE
chr7	122702355	A	C	ENST00000434824	ENSG00000235631	RNF148	TRUE	TRUE
chr7	122702355	A	T	ENST00000434824	ENSG00000235631	RNF148	TRUE	TRUE
chr7	122702361	G	C	ENST00000434824	ENSG00000235631	RNF148	TRUE	TRUE
chr7	122702361	G	T	ENST00000434824	ENSG00000235631	RNF148	TRUE	TRUE
chr7	122702384	C	A	ENST00000434824	ENSG00000235631	RNF148	TRUE	TRUE
chr7	122702387	T	A	ENST00000434824	ENSG00000235631	RNF148	TRUE	TRUE
chr7	122702390	C	A	ENST00000434824	ENSG00000235631	RNF148	TRUE	TRUE
chr7	122702408	T	A	ENST00000434824	ENSG00000235631	RNF148	TRUE	FALSE
chr7	122702421	A	T	ENST00000434824	ENSG00000235631	RNF148	TRUE	FALSE
chr7	122702429	C	A	ENST00000434824	ENSG00000235631	RNF148	TRUE	FALSE
chr7	122702435	C	A	ENST00000434824	ENSG00000235631	RNF148	TRUE	FALSE
chr7	122702448	C	T	ENST00000434824	ENSG00000235631	RNF148	TRUE	FALSE
chr7	122702449	C	T	ENST00000434824	ENSG00000235631	RNF148	TRUE	FALSE
chr7	122702452	G	C	ENST00000434824	ENSG00000235631	RNF148	TRUE	FALSE
chr7	122702452	G	T	ENST00000434824	ENSG00000235631	RNF148	TRUE	FALSE
chr7	122702462	G	A	ENST00000434824	ENSG00000235631	RNF148	TRUE	FALSE
chr7	122702465	T	A	ENST00000434824	ENSG00000235631	RNF148	TRUE	FALSE
chr7	122702485	A	T	ENST00000434824	ENSG00000235631	RNF148	TRUE	FALSE
chr7	122702493	A	T	ENST00000434824	ENSG00000235631	RNF148	TRUE	FALSE
chr7	122702504	G	A	ENST00000434824	ENSG00000235631	RNF148	FALSE	FALSE
chr7	122702508	C	T	ENST00000434824	ENSG00000235631	RNF148	FALSE	FALSE
chr7	122702509	C	T	ENST00000434824	ENSG00000235631	RNF148	FALSE	FALSE
chr7	122702513	C	A	ENST00000434824	ENSG00000235631	RNF148	FALSE	FALSE
chr7	122702516	C	A	ENST00000434824	ENSG00000235631	RNF148	FALSE	FALSE
chr7	122702546	C	A	ENST00000434824	ENSG00000235631	RNF148	FALSE	FALSE
chr7	122702573	C	A	ENST00000434824	ENSG00000235631	RNF148	FALSE	FALSE
chr7	122702579	C	A	ENST00000434824	ENSG00000235631	RNF148	FALSE	FALSE
chr7	122702582	C	A	ENST00000434824	ENSG00000235631	RNF148	FALSE	FALSE
chr7	122702584	A	C	ENST00000434824	ENSG00000235631	RNF148	FALSE	FALSE
chr7	122702584	A	T	ENST00000434824	ENSG00000235631	RNF148	FALSE	FALSE
chr7	122702588	C	A	ENST00000434824	ENSG00000235631	RNF148	FALSE	FALSE
chr7	122702590	G	T	ENST00000434824	ENSG00000235631	RNF148	FALSE	FALSE
chr7	122702600	C	A	ENST00000434824	ENSG00000235631	RNF148	FALSE	FALSE
chr7	122702606	C	A	ENST00000434824	ENSG00000235631	RNF148	FALSE	FALSE
chr7	122702612	G	A	ENST00000434824	ENSG00000235631	RNF148	FALSE	FALSE
chr7	122702637	C	T	ENST00000434824	ENSG00000235631	RNF148	FALSE	FALSE
chr7	122702638	C	T	ENST00000434824	ENSG00000235631	RNF148	FALSE	FALSE
chr7	122702648	T	A	ENST00000434824	ENSG00000235631	RNF148	FALSE	FALSE
chr7	122702651	C	A	ENST00000434824	ENSG00000235631	RNF148	FALSE	FALSE
chr7	122702656	G	C	ENST00000434824	ENSG00000235631	RNF148	FALSE	FALSE
chr7	122702656	G	T	ENST00000434824	ENSG00000235631	RNF148	FALSE	FALSE
chr7	122702695	A	T	ENST00000434824	ENSG00000235631	RNF148	FALSE	FALSE
chr7	122702702	C	A	ENST00000434824	ENSG00000235631	RNF148	FALSE	FALSE
chr7	122702707	G	C	ENST00000434824	ENSG00000235631	RNF148	FALSE	FALSE
chr7	122702707	G	T	ENST00000434824	ENSG00000235631	RNF148	FALSE	FALSE
chr7	122702725	G	T	ENST00000434824	ENSG00000235631	RNF148	FALSE	FALSE
chr7	122702738	T	A	ENST00000434824	ENSG00000235631	RNF148	FALSE	FALSE
chr7	122736953	A	C	ENST00000449022	ENSG00000081803	CADPS2	TRUE	FALSE
chr7	122736953	A	G	ENST00000449022	ENSG00000081803	CADPS2	FALSE	FALSE
chr7	122736953	A	T	ENST00000449022	ENSG00000081803	CADPS2	TRUE	FALSE
chr7	122736954	C	A	ENST00000449022	ENSG00000081803	CADPS2	TRUE	FALSE
chr7	122736954	C	G	ENST00000449022	ENSG00000081803	CADPS2	TRUE	FALSE
chr7	122736954	C	T	ENST00000449022	ENSG00000081803	CADPS2	TRUE	FALSE
chr7	122736957	C	A	ENST00000449022	ENSG00000081803	CADPS2	TRUE	TRUE
chr7	122736958	A	C	ENST00000449022	ENSG00000081803	CADPS2	TRUE	TRUE
chr7	122736958	A	T	ENST00000449022	ENSG00000081803	CADPS2	TRUE	TRUE
chr7	122736961	A	C	ENST00000449022	ENSG00000081803	CADPS2	TRUE	TRUE
chr7	122736961	A	T	ENST00000449022	ENSG00000081803	CADPS2	TRUE	TRUE
chr7	122736979	G	T	ENST00000449022	ENSG00000081803	CADPS2	TRUE	TRUE
chr7	122736990	C	A	ENST00000449022	ENSG00000081803	CADPS2	TRUE	TRUE
chr7	122737005	G	A	ENST00000449022	ENSG00000081803	CADPS2	TRUE	TRUE
chr7	122737011	C	A	ENST00000449022	ENSG00000081803	CADPS2	TRUE	TRUE
chr7	122737029	G	A	ENST00000449022	ENSG00000081803	CADPS2	TRUE	TRUE
chr7	122737038	C	A	ENST00000449022	ENSG00000081803	CADPS2	TRUE	TRUE
chr7	122737041	T	A	ENST00000449022	ENSG00000081803	CADPS2	TRUE	TRUE
chr7	122737046	A	C	ENST00000449022	ENSG00000081803	CADPS2	TRUE	TRUE
chr7	122737046	A	T	ENST00000449022	ENSG00000081803	CADPS2	TRUE	TRUE
chr7	122737050	G	A	ENST00000449022	ENSG00000081803	CADPS2	TRUE	TRUE
chr7	122737052	A	T	ENST00000449022	ENSG00000081803	CADPS2	TRUE	TRUE
chr7	122737056	G	A	ENST00000449022	ENSG00000081803	CADPS2	TRUE	TRUE
chr7	122737059	G	A	ENST00000449022	ENSG00000081803	CADPS2	TRUE	TRUE
chr7	122737062	T	A	ENST00000449022	ENSG00000081803	CADPS2	TRUE	TRUE
chr7	122737069	C	A	ENST00000449022	ENSG00000081803	CADPS2	TRUE	FALSE
chr7	122737069	C	G	ENST00000449022	ENSG00000081803	CADPS2	TRUE	FALSE
chr7	122737069	C	T	ENST00000449022	ENSG00000081803	CADPS2	TRUE	FALSE
chr7	122737070	T	A	ENST00000449022	ENSG00000081803	CADPS2	TRUE	FALSE
chr7	122737070	T	C	ENST00000449022	ENSG00000081803	CADPS2	TRUE	FALSE
chr7	122737070	T	G	ENST00000449022	ENSG00000081803	CADPS2	TRUE	FALSE
chr7	122885997	A	C	ENST00000449022	ENSG00000081803	CADPS2	TRUE	FALSE
chr7	122885997	A	G	ENST00000449022	ENSG00000081803	CADPS2	FALSE	FALSE
chr7	122885997	A	T	ENST00000449022	ENSG00000081803	CADPS2	TRUE	FALSE
chr7	122885998	C	A	ENST00000449022	ENSG00000081803	CADPS2	TRUE	FALSE
chr7	122885998	C	G	ENST00000449022	ENSG00000081803	CADPS2	TRUE	FALSE
chr7	122885998	C	T	ENST00000449022	ENSG00000081803	CADPS2	TRUE	FALSE
chr7	122886001	T	A	ENST00000449022	ENSG00000081803	CADPS2	TRUE	TRUE
chr7	122886004	G	A	ENST00000449022	ENSG00000081803	CADPS2	TRUE	TRUE
chr7	122886007	G	A	ENST00000449022	ENSG00000081803	CADPS2	TRUE	TRUE
chr7	122886031	G	A	ENST00000449022	ENSG00000081803	CADPS2	TRUE	TRUE
chr7	122886034	T	A	ENST00000449022	ENSG00000081803	CADPS2	TRUE	TRUE
chr7	122886047	G	C	ENST00000449022	ENSG00000081803	CADPS2	TRUE	TRUE
chr7	122886047	G	T	ENST00000449022	ENSG00000081803	CADPS2	TRUE	TRUE
chr7	122886056	G	T	ENST00000449022	ENSG00000081803	CADPS2	TRUE	TRUE
chr7	122886074	G	C	ENST00000449022	ENSG00000081803	CADPS2	TRUE	TRUE
chr7	122886074	G	T	ENST00000449022	ENSG00000081803	CADPS2	TRUE	TRUE
chr7	122886082	G	A	ENST00000449022	ENSG00000081803	CADPS2	TRUE	TRUE
chr7	122886100	C	A	ENST00000449022	ENSG00000081803	CADPS2	TRUE	TRUE
chr7	122886103	G	A	ENST00000449022	ENSG00000081803	CADPS2	TRUE	TRUE
chr7	122886106	C	A	ENST00000449022	ENSG00000081803	CADPS2	TRUE	TRUE
chr7	122886118	G	A	ENST00000449022	ENSG00000081803	CADPS2	TRUE	TRUE
chr7	122886124	G	A	ENST00000449022	ENSG00000081803	CADPS2	TRUE	TRUE
chr7	122886130	C	A	ENST00000449022	ENSG00000081803	CADPS2	TRUE	TRUE
chr7	122886136	G	A	ENST00000449022	ENSG00000081803	CADPS2	TRUE	TRUE
chr7	122886142	C	A	ENST00000449022	ENSG00000081803	CADPS2	TRUE	TRUE
chr7	122886175	T	A	ENST00000449022	ENSG00000081803	CADPS2	TRUE	TRUE
chr7	122886223	C	A	ENST00000449022	ENSG00000081803	CADPS2	TRUE	TRUE
chr7	122886247	G	A	ENST00000449022	ENSG00000081803	CADPS2	TRUE	TRUE
chr7	122886250	G	A	ENST00000449022	ENSG00000081803	CADPS2	TRUE	TRUE
chr7	122886252	G	T	ENST00000449022	ENSG00000081803	CADPS2	TRUE	TRUE
chr7	122886286	C	A	ENST00000449022	ENSG00000081803	CADPS2	TRUE	FALSE
chr7	122886289	C	A	ENST00000449022	ENSG00000081803	CADPS2	FALSE	FALSE
chr7	122886292	C	A	ENST00000449022	ENSG00000081803	CADPS2	FALSE	FALSE
chr7	122886301	C	A	ENST00000449022	ENSG00000081803	CADPS2	FALSE	FALSE
chr7	122886306	G	T	ENST00000449022	ENSG00000081803	CADPS2	FALSE	FALSE
chr7	122886310	C	A	ENST00000449022	ENSG00000081803	CADPS2	FALSE	FALSE
chr7	122886313	C	A	ENST00000449022	ENSG00000081803	CADPS2	FALSE	FALSE
chr7	122886316	C	A	ENST00000449022	ENSG00000081803	CADPS2	FALSE	FALSE
chr7	122994762	G	T	ENST00000249284	ENSG00000128519	TAS2R16	FALSE	FALSE
chr7	122994767	T	A	ENST00000249284	ENSG00000128519	TAS2R16	FALSE	FALSE
chr7	122994770	C	A	ENST00000249284	ENSG00000128519	TAS2R16	FALSE	FALSE
chr7	122994773	T	A	ENST00000249284	ENSG00000128519	TAS2R16	FALSE	FALSE
chr7	122994785	T	A	ENST00000249284	ENSG00000128519	TAS2R16	FALSE	FALSE
chr7	122994787	A	T	ENST00000249284	ENSG00000128519	TAS2R16	FALSE	FALSE
chr7	122994811	G	C	ENST00000249284	ENSG00000128519	TAS2R16	FALSE	FALSE
chr7	122994811	G	T	ENST00000249284	ENSG00000128519	TAS2R16	FALSE	FALSE
chr7	122994826	A	C	ENST00000249284	ENSG00000128519	TAS2R16	FALSE	FALSE
chr7	122994826	A	T	ENST00000249284	ENSG00000128519	TAS2R16	FALSE	FALSE
chr7	122994837	A	C	ENST00000249284	ENSG00000128519	TAS2R16	FALSE	FALSE
chr7	122994837	A	T	ENST00000249284	ENSG00000128519	TAS2R16	FALSE	FALSE
chr7	122994851	C	A	ENST00000249284	ENSG00000128519	TAS2R16	FALSE	FALSE
chr7	122994852	C	T	ENST00000249284	ENSG00000128519	TAS2R16	FALSE	FALSE
chr7	122994853	C	T	ENST00000249284	ENSG00000128519	TAS2R16	FALSE	FALSE
chr7	122994858	C	T	ENST00000249284	ENSG00000128519	TAS2R16	FALSE	FALSE
chr7	122994859	C	T	ENST00000249284	ENSG00000128519	TAS2R16	FALSE	FALSE
chr7	122994862	A	C	ENST00000249284	ENSG00000128519	TAS2R16	FALSE	FALSE
chr7	122994862	A	T	ENST00000249284	ENSG00000128519	TAS2R16	FALSE	FALSE
chr7	122994864	C	T	ENST00000249284	ENSG00000128519	TAS2R16	FALSE	FALSE
chr7	122994865	C	T	ENST00000249284	ENSG00000128519	TAS2R16	FALSE	FALSE
chr7	122994867	A	T	ENST00000249284	ENSG00000128519	TAS2R16	FALSE	FALSE
chr7	122994872	T	A	ENST00000249284	ENSG00000128519	TAS2R16	FALSE	FALSE
chr7	122994875	T	A	ENST00000249284	ENSG00000128519	TAS2R16	FALSE	FALSE
chr7	122994918	G	C	ENST00000249284	ENSG00000128519	TAS2R16	TRUE	TRUE
chr7	122994918	G	T	ENST00000249284	ENSG00000128519	TAS2R16	TRUE	TRUE
chr7	122994940	A	C	ENST00000249284	ENSG00000128519	TAS2R16	TRUE	TRUE
chr7	122994940	A	T	ENST00000249284	ENSG00000128519	TAS2R16	TRUE	TRUE
chr7	122994977	T	A	ENST00000249284	ENSG00000128519	TAS2R16	TRUE	TRUE
chr7	122994990	G	T	ENST00000249284	ENSG00000128519	TAS2R16	TRUE	TRUE
chr7	122995013	G	A	ENST00000249284	ENSG00000128519	TAS2R16	TRUE	TRUE
chr7	122995019	G	A	ENST00000249284	ENSG00000128519	TAS2R16	TRUE	TRUE
chr7	122995022	T	A	ENST00000249284	ENSG00000128519	TAS2R16	TRUE	TRUE
chr7	122995030	G	C	ENST00000249284	ENSG00000128519	TAS2R16	TRUE	TRUE
chr7	122995030	G	T	ENST00000249284	ENSG00000128519	TAS2R16	TRUE	TRUE
chr7	122995081	A	T	ENST00000249284	ENSG00000128519	TAS2R16	TRUE	TRUE
chr7	122995100	G	A	ENST00000249284	ENSG00000128519	TAS2R16	TRUE	TRUE
chr7	122995106	G	A	ENST00000249284	ENSG00000128519	TAS2R16	TRUE	TRUE
chr7	122995107	A	C	ENST00000249284	ENSG00000128519	TAS2R16	TRUE	TRUE
chr7	122995107	A	T	ENST00000249284	ENSG00000128519	TAS2R16	TRUE	TRUE
chr7	122995112	G	A	ENST00000249284	ENSG00000128519	TAS2R16	TRUE	TRUE
chr7	122995124	C	A	ENST00000249284	ENSG00000128519	TAS2R16	TRUE	TRUE
chr7	122995130	T	A	ENST00000249284	ENSG00000128519	TAS2R16	TRUE	TRUE
chr7	122995151	T	A	ENST00000249284	ENSG00000128519	TAS2R16	TRUE	TRUE
chr7	122995163	C	A	ENST00000249284	ENSG00000128519	TAS2R16	TRUE	TRUE
chr7	122995174	A	C	ENST00000249284	ENSG00000128519	TAS2R16	TRUE	TRUE
chr7	122995174	A	T	ENST00000249284	ENSG00000128519	TAS2R16	TRUE	TRUE
chr7	122995178	G	A	ENST00000249284	ENSG00000128519	TAS2R16	TRUE	TRUE
chr7	122995184	G	A	ENST00000249284	ENSG00000128519	TAS2R16	TRUE	TRUE
chr7	122995188	G	C	ENST00000249284	ENSG00000128519	TAS2R16	TRUE	TRUE
chr7	122995188	G	T	ENST00000249284	ENSG00000128519	TAS2R16	TRUE	TRUE
chr7	122995204	G	C	ENST00000249284	ENSG00000128519	TAS2R16	TRUE	TRUE
chr7	122995204	G	T	ENST00000249284	ENSG00000128519	TAS2R16	TRUE	TRUE
chr7	122995221	A	T	ENST00000249284	ENSG00000128519	TAS2R16	TRUE	TRUE
chr7	122995246	A	C	ENST00000249284	ENSG00000128519	TAS2R16	TRUE	TRUE
chr7	122995246	A	T	ENST00000249284	ENSG00000128519	TAS2R16	TRUE	TRUE
chr7	122995251	C	T	ENST00000249284	ENSG00000128519	TAS2R16	TRUE	TRUE
chr7	122995252	C	T	ENST00000249284	ENSG00000128519	TAS2R16	TRUE	TRUE
chr7	122995261	A	T	ENST00000249284	ENSG00000128519	TAS2R16	TRUE	TRUE
chr7	122995267	A	T	ENST00000249284	ENSG00000128519	TAS2R16	TRUE	TRUE
chr7	122995274	T	A	ENST00000249284	ENSG00000128519	TAS2R16	TRUE	TRUE
chr7	122995275	C	T	ENST00000249284	ENSG00000128519	TAS2R16	TRUE	TRUE
chr7	122995276	C	T	ENST00000249284	ENSG00000128519	TAS2R16	TRUE	TRUE
chr7	122995284	C	T	ENST00000249284	ENSG00000128519	TAS2R16	TRUE	FALSE
chr7	122995285	C	T	ENST00000249284	ENSG00000128519	TAS2R16	TRUE	FALSE
chr7	122995319	T	A	ENST00000249284	ENSG00000128519	TAS2R16	TRUE	FALSE
chr7	122995323	G	T	ENST00000249284	ENSG00000128519	TAS2R16	TRUE	FALSE
chr7	122995326	G	C	ENST00000249284	ENSG00000128519	TAS2R16	TRUE	FALSE
chr7	122995326	G	T	ENST00000249284	ENSG00000128519	TAS2R16	TRUE	FALSE
chr7	122995342	A	T	ENST00000249284	ENSG00000128519	TAS2R16	TRUE	FALSE
chr7	122995351	A	C	ENST00000249284	ENSG00000128519	TAS2R16	TRUE	FALSE
chr7	122995351	A	T	ENST00000249284	ENSG00000128519	TAS2R16	TRUE	FALSE
chr7	122995353	C	T	ENST00000249284	ENSG00000128519	TAS2R16	TRUE	FALSE
chr7	122995354	C	T	ENST00000249284	ENSG00000128519	TAS2R16	TRUE	FALSE
chr7	122995379	C	A	ENST00000249284	ENSG00000128519	TAS2R16	TRUE	FALSE
chr7	122995380	C	T	ENST00000249284	ENSG00000128519	TAS2R16	TRUE	FALSE
chr7	122995381	C	T	ENST00000249284	ENSG00000128519	TAS2R16	TRUE	FALSE
chr7	122995393	A	C	ENST00000249284	ENSG00000128519	TAS2R16	FALSE	FALSE
chr7	122995393	A	T	ENST00000249284	ENSG00000128519	TAS2R16	FALSE	FALSE
chr7	122995398	G	T	ENST00000249284	ENSG00000128519	TAS2R16	FALSE	FALSE
chr7	122995407	A	C	ENST00000249284	ENSG00000128519	TAS2R16	FALSE	FALSE
chr7	122995407	A	T	ENST00000249284	ENSG00000128519	TAS2R16	FALSE	FALSE
chr7	122995414	A	T	ENST00000249284	ENSG00000128519	TAS2R16	FALSE	FALSE
chr7	122995422	A	C	ENST00000249284	ENSG00000128519	TAS2R16	FALSE	FALSE
chr7	122995422	A	T	ENST00000249284	ENSG00000128519	TAS2R16	FALSE	FALSE
chr7	122995428	G	T	ENST00000249284	ENSG00000128519	TAS2R16	FALSE	FALSE
chr7	122995447	G	C	ENST00000249284	ENSG00000128519	TAS2R16	FALSE	FALSE
chr7	122995447	G	T	ENST00000249284	ENSG00000128519	TAS2R16	FALSE	FALSE
chr7	122995452	C	T	ENST00000249284	ENSG00000128519	TAS2R16	FALSE	FALSE
chr7	122995453	C	T	ENST00000249284	ENSG00000128519	TAS2R16	FALSE	FALSE
chr7	122995457	G	A	ENST00000249284	ENSG00000128519	TAS2R16	FALSE	FALSE
chr7	122995461	A	T	ENST00000249284	ENSG00000128519	TAS2R16	FALSE	FALSE
chr7	122995517	T	A	ENST00000249284	ENSG00000128519	TAS2R16	FALSE	FALSE
chr7	122995523	G	A	ENST00000249284	ENSG00000128519	TAS2R16	FALSE	FALSE
chr7	122995527	C	T	ENST00000249284	ENSG00000128519	TAS2R16	FALSE	FALSE
chr7	122995528	C	T	ENST00000249284	ENSG00000128519	TAS2R16	FALSE	FALSE
chr7	122995532	C	A	ENST00000249284	ENSG00000128519	TAS2R16	FALSE	FALSE
chr7	122995535	T	A	ENST00000249284	ENSG00000128519	TAS2R16	FALSE	FALSE
chr7	122995565	G	A	ENST00000249284	ENSG00000128519	TAS2R16	FALSE	FALSE
chr7	122995579	A	T	ENST00000249284	ENSG00000128519	TAS2R16	FALSE	FALSE
chr7	122995586	C	A	ENST00000249284	ENSG00000128519	TAS2R16	FALSE	FALSE
chr7	122995593	A	C	ENST00000249284	ENSG00000128519	TAS2R16	FALSE	FALSE
chr7	122995593	A	T	ENST00000249284	ENSG00000128519	TAS2R16	FALSE	FALSE
chr7	122995622	G	A	ENST00000249284	ENSG00000128519	TAS2R16	FALSE	FALSE
chr7	123115532	C	A	ENST00000194130	ENSG00000081800	SLC13A1	FALSE	FALSE
chr7	123115551	C	T	ENST00000194130	ENSG00000081800	SLC13A1	FALSE	FALSE
chr7	123115552	C	T	ENST00000194130	ENSG00000081800	SLC13A1	FALSE	FALSE
chr7	123115555	G	T	ENST00000194130	ENSG00000081800	SLC13A1	FALSE	FALSE
chr7	123115560	G	C	ENST00000194130	ENSG00000081800	SLC13A1	FALSE	FALSE
chr7	123115560	G	T	ENST00000194130	ENSG00000081800	SLC13A1	FALSE	FALSE
chr7	123115566	G	C	ENST00000194130	ENSG00000081800	SLC13A1	FALSE	FALSE
chr7	123115566	G	T	ENST00000194130	ENSG00000081800	SLC13A1	FALSE	FALSE
chr7	123115590	C	T	ENST00000194130	ENSG00000081800	SLC13A1	FALSE	FALSE
chr7	123115591	C	T	ENST00000194130	ENSG00000081800	SLC13A1	FALSE	FALSE
chr7	123115596	A	T	ENST00000194130	ENSG00000081800	SLC13A1	FALSE	FALSE
chr7	123115646	C	A	ENST00000194130	ENSG00000081800	SLC13A1	FALSE	FALSE
chr7	123115652	T	A	ENST00000194130	ENSG00000081800	SLC13A1	FALSE	FALSE
chr7	123115656	C	A	ENST00000194130	ENSG00000081800	SLC13A1	FALSE	FALSE
chr7	123115656	C	G	ENST00000194130	ENSG00000081800	SLC13A1	FALSE	FALSE
chr7	123115656	C	T	ENST00000194130	ENSG00000081800	SLC13A1	FALSE	FALSE
chr7	123115657	T	A	ENST00000194130	ENSG00000081800	SLC13A1	FALSE	FALSE
chr7	123115657	T	C	ENST00000194130	ENSG00000081800	SLC13A1	FALSE	FALSE
chr7	123115657	T	G	ENST00000194130	ENSG00000081800	SLC13A1	FALSE	FALSE
chr7	123117469	A	C	ENST00000194130	ENSG00000081800	SLC13A1	TRUE	FALSE
chr7	123117469	A	G	ENST00000194130	ENSG00000081800	SLC13A1	TRUE	FALSE
chr7	123117469	A	T	ENST00000194130	ENSG00000081800	SLC13A1	TRUE	FALSE
chr7	123117470	C	A	ENST00000194130	ENSG00000081800	SLC13A1	TRUE	FALSE
chr7	123117470	C	G	ENST00000194130	ENSG00000081800	SLC13A1	TRUE	FALSE
chr7	123117470	C	T	ENST00000194130	ENSG00000081800	SLC13A1	TRUE	FALSE
chr7	123117485	T	A	ENST00000194130	ENSG00000081800	SLC13A1	FALSE	FALSE
chr7	123117495	A	C	ENST00000194130	ENSG00000081800	SLC13A1	FALSE	FALSE
chr7	123117495	A	T	ENST00000194130	ENSG00000081800	SLC13A1	FALSE	FALSE
chr7	123117499	G	C	ENST00000194130	ENSG00000081800	SLC13A1	FALSE	FALSE
chr7	123117499	G	T	ENST00000194130	ENSG00000081800	SLC13A1	FALSE	FALSE
chr7	123117550	G	C	ENST00000194130	ENSG00000081800	SLC13A1	TRUE	TRUE
chr7	123117550	G	T	ENST00000194130	ENSG00000081800	SLC13A1	TRUE	TRUE
chr7	123117555	A	T	ENST00000194130	ENSG00000081800	SLC13A1	TRUE	TRUE
chr7	123117579	A	C	ENST00000194130	ENSG00000081800	SLC13A1	TRUE	TRUE
chr7	123117579	A	T	ENST00000194130	ENSG00000081800	SLC13A1	TRUE	TRUE
chr7	123117605	C	A	ENST00000194130	ENSG00000081800	SLC13A1
chr7	123117609	C	A	ENST00000194130	ENSG00000081800	SLC13A1	TRUE	FALSE
chr7	123117609	C	G	ENST00000194130	ENSG00000081800	SLC13A1	TRUE	FALSE
chr7	123117609	C	T	ENST00000194130	ENSG00000081800	SLC13A1	TRUE	FALSE
chr7	123117610	T	A	ENST00000194130	ENSG00000081800	SLC13A1	TRUE	FALSE
chr7	123117610	T	C	ENST00000194130	ENSG00000081800	SLC13A1	TRUE	FALSE
chr7	123117610	T	G	ENST00000194130	ENSG00000081800	SLC13A1	TRUE	FALSE
chr7	123119079	A	C	ENST00000194130	ENSG00000081800	SLC13A1	TRUE	FALSE
chr7	123119079	A	G	ENST00000194130	ENSG00000081800	SLC13A1	TRUE	FALSE
chr7	123119079	A	T	ENST00000194130	ENSG00000081800	SLC13A1	TRUE	FALSE
chr7	123119080	C	A	ENST00000194130	ENSG00000081800	SLC13A1	TRUE	FALSE
chr7	123119080	C	G	ENST00000194130	ENSG00000081800	SLC13A1	TRUE	FALSE
chr7	123119080	C	T	ENST00000194130	ENSG00000081800	SLC13A1	TRUE	FALSE
chr7	123119082	A	T	ENST00000194130	ENSG00000081800	SLC13A1	TRUE	TRUE
chr7	123119091	A	C	ENST00000194130	ENSG00000081800	SLC13A1	TRUE	TRUE
chr7	123119091	A	T	ENST00000194130	ENSG00000081800	SLC13A1	TRUE	TRUE
chr7	123119137	C	A	ENST00000194130	ENSG00000081800	SLC13A1	TRUE	TRUE
chr7	123119142	A	C	ENST00000194130	ENSG00000081800	SLC13A1	TRUE	TRUE
chr7	123119142	A	T	ENST00000194130	ENSG00000081800	SLC13A1	TRUE	TRUE
chr7	123119157	A	T	ENST00000194130	ENSG00000081800	SLC13A1	TRUE	TRUE
chr7	123119180	C	T	ENST00000194130	ENSG00000081800	SLC13A1	TRUE	TRUE
chr7	123119181	C	T	ENST00000194130	ENSG00000081800	SLC13A1	TRUE	TRUE
chr7	123119190	A	C	ENST00000194130	ENSG00000081800	SLC13A1	TRUE	TRUE
chr7	123119190	A	T	ENST00000194130	ENSG00000081800	SLC13A1	TRUE	TRUE
chr7	123119193	G	C	ENST00000194130	ENSG00000081800	SLC13A1	TRUE	TRUE
chr7	123119193	G	T	ENST00000194130	ENSG00000081800	SLC13A1	TRUE	TRUE
chr7	123119208	A	C	ENST00000194130	ENSG00000081800	SLC13A1	TRUE	TRUE
chr7	123119208	A	T	ENST00000194130	ENSG00000081800	SLC13A1	TRUE	TRUE
chr7	123119212	T	A	ENST00000194130	ENSG00000081800	SLC13A1	TRUE	TRUE
chr7	123119218	C	A	ENST00000194130	ENSG00000081800	SLC13A1	TRUE	TRUE
chr7	123119222	C	T	ENST00000194130	ENSG00000081800	SLC13A1	TRUE	TRUE
chr7	123119223	C	T	ENST00000194130	ENSG00000081800	SLC13A1	TRUE	TRUE
chr7	123119227	T	A	ENST00000194130	ENSG00000081800	SLC13A1	TRUE	TRUE
chr7	123119232	A	C	ENST00000194130	ENSG00000081800	SLC13A1	TRUE	TRUE
chr7	123119232	A	T	ENST00000194130	ENSG00000081800	SLC13A1	TRUE	TRUE
chr7	123119236	C	A	ENST00000194130	ENSG00000081800	SLC13A1	TRUE	TRUE
chr7	123119242	C	A	ENST00000194130	ENSG00000081800	SLC13A1	TRUE	TRUE
chr7	123119243	C	A	ENST00000194130	ENSG00000081800	SLC13A1	TRUE	FALSE
chr7	123119243	C	G	ENST00000194130	ENSG00000081800	SLC13A1	TRUE	FALSE
chr7	123119243	C	T	ENST00000194130	ENSG00000081800	SLC13A1	TRUE	FALSE
chr7	123119244	T	A	ENST00000194130	ENSG00000081800	SLC13A1	TRUE	FALSE
chr7	123119244	T	C	ENST00000194130	ENSG00000081800	SLC13A1	TRUE	FALSE
chr7	123119244	T	G	ENST00000194130	ENSG00000081800	SLC13A1	TRUE	FALSE
chr7	123123124	A	C	ENST00000194130	ENSG00000081800	SLC13A1	TRUE	FALSE
chr7	123123124	A	G	ENST00000194130	ENSG00000081800	SLC13A1	TRUE	FALSE
chr7	123123124	A	T	ENST00000194130	ENSG00000081800	SLC13A1	TRUE	FALSE
chr7	123123125	C	A	ENST00000194130	ENSG00000081800	SLC13A1	TRUE	FALSE
chr7	123123125	C	G	ENST00000194130	ENSG00000081800	SLC13A1	TRUE	FALSE
chr7	123123125	C	T	ENST00000194130	ENSG00000081800	SLC13A1	TRUE	FALSE
chr7	123123128	C	A	ENST00000194130	ENSG00000081800	SLC13A1	TRUE	TRUE
chr7	123123129	A	T	ENST00000194130	ENSG00000081800	SLC13A1	TRUE	TRUE
chr7	123123155	C	A	ENST00000194130	ENSG00000081800	SLC13A1	TRUE	TRUE
chr7	123123177	C	T	ENST00000194130	ENSG00000081800	SLC13A1	TRUE	TRUE
chr7	123123178	C	T	ENST00000194130	ENSG00000081800	SLC13A1	TRUE	TRUE
chr7	123123190	G	C	ENST00000194130	ENSG00000081800	SLC13A1	TRUE	TRUE
chr7	123123190	G	T	ENST00000194130	ENSG00000081800	SLC13A1	TRUE	TRUE
chr7	123123194	G	A	ENST00000194130	ENSG00000081800	SLC13A1	TRUE	TRUE
chr7	123123200	C	A	ENST00000194130	ENSG00000081800	SLC13A1	TRUE	TRUE
chr7	123123203	T	A	ENST00000194130	ENSG00000081800	SLC13A1	TRUE	TRUE
chr7	123123204	C	T	ENST00000194130	ENSG00000081800	SLC13A1	TRUE	TRUE
chr7	123123205	C	T	ENST00000194130	ENSG00000081800	SLC13A1	TRUE	TRUE
chr7	123123222	G	C	ENST00000194130	ENSG00000081800	SLC13A1	TRUE	TRUE
chr7	123123222	G	T	ENST00000194130	ENSG00000081800	SLC13A1	TRUE	TRUE
chr7	123123236	C	A	ENST00000194130	ENSG00000081800	SLC13A1	TRUE	FALSE
chr7	123123236	C	G	ENST00000194130	ENSG00000081800	SLC13A1	TRUE	FALSE
chr7	123123236	C	T	ENST00000194130	ENSG00000081800	SLC13A1	TRUE	FALSE
chr7	123123237	T	A	ENST00000194130	ENSG00000081800	SLC13A1	TRUE	FALSE
chr7	123123237	T	C	ENST00000194130	ENSG00000081800	SLC13A1	TRUE	FALSE
chr7	123123237	T	G	ENST00000194130	ENSG00000081800	SLC13A1	TRUE	FALSE
chr7	123125567	A	C	ENST00000194130	ENSG00000081800	SLC13A1	TRUE	FALSE
chr7	123125567	A	G	ENST00000194130	ENSG00000081800	SLC13A1	FALSE	FALSE
chr7	123125567	A	T	ENST00000194130	ENSG00000081800	SLC13A1	FALSE	FALSE
chr7	123125568	C	A	ENST00000194130	ENSG00000081800	SLC13A1	FALSE	FALSE
chr7	123125568	C	G	ENST00000194130	ENSG00000081800	SLC13A1	FALSE	FALSE
chr7	123125568	C	T	ENST00000194130	ENSG00000081800	SLC13A1	FALSE	FALSE
chr7	123125575	C	A	ENST00000194130	ENSG00000081800	SLC13A1	TRUE	TRUE
chr7	123125578	C	A	ENST00000194130	ENSG00000081800	SLC13A1	TRUE	TRUE
chr7	123125593	T	A	ENST00000194130	ENSG00000081800	SLC13A1	TRUE	TRUE
chr7	123125605	T	A	ENST00000194130	ENSG00000081800	SLC13A1	TRUE	TRUE
chr7	123125640	A	C	ENST00000194130	ENSG00000081800	SLC13A1	TRUE	TRUE
chr7	123125640	A	T	ENST00000194130	ENSG00000081800	SLC13A1	TRUE	TRUE
chr7	123125652	G	C	ENST00000194130	ENSG00000081800	SLC13A1	TRUE	TRUE
chr7	123125652	G	T	ENST00000194130	ENSG00000081800	SLC13A1	TRUE	TRUE
chr7	123125672	G	C	ENST00000194130	ENSG00000081800	SLC13A1	TRUE	TRUE
chr7	123125672	G	T	ENST00000194130	ENSG00000081800	SLC13A1	TRUE	TRUE
chr7	123125676	C	A	ENST00000194130	ENSG00000081800	SLC13A1	TRUE	FALSE
chr7	123125676	C	G	ENST00000194130	ENSG00000081800	SLC13A1	TRUE	FALSE
chr7	123125676	C	T	ENST00000194130	ENSG00000081800	SLC13A1	TRUE	FALSE
chr7	123125677	T	A	ENST00000194130	ENSG00000081800	SLC13A1	TRUE	FALSE
chr7	123125677	T	C	ENST00000194130	ENSG00000081800	SLC13A1	TRUE	FALSE
chr7	123125677	T	G	ENST00000194130	ENSG00000081800	SLC13A1	TRUE	FALSE
chr7	123128843	A	C	ENST00000194130	ENSG00000081800	SLC13A1	FALSE	FALSE
chr7	123128843	A	G	ENST00000194130	ENSG00000081800	SLC13A1	FALSE	FALSE
chr7	123128843	A	T	ENST00000194130	ENSG00000081800	SLC13A1	FALSE	FALSE
chr7	123128844	C	A	ENST00000194130	ENSG00000081800	SLC13A1	FALSE	FALSE
chr7	123128844	C	G	ENST00000194130	ENSG00000081800	SLC13A1	FALSE	FALSE
chr7	123128844	C	T	ENST00000194130	ENSG00000081800	SLC13A1	FALSE	FALSE
chr7	123128846	C	A	ENST00000194130	ENSG00000081800	SLC13A1	TRUE	TRUE
chr7	123128848	G	C	ENST00000194130	ENSG00000081800	SLC13A1	TRUE	TRUE
chr7	123128848	G	T	ENST00000194130	ENSG00000081800	SLC13A1	TRUE	TRUE
chr7	123128862	C	T	ENST00000194130	ENSG00000081800	SLC13A1	TRUE	TRUE
chr7	123128863	C	T	ENST00000194130	ENSG00000081800	SLC13A1	TRUE	TRUE
chr7	123128879	C	A	ENST00000194130	ENSG00000081800	SLC13A1	TRUE	TRUE
chr7	123128888	G	A	ENST00000194130	ENSG00000081800	SLC13A1	TRUE	TRUE
chr7	123128895	C	T	ENST00000194130	ENSG00000081800	SLC13A1	TRUE	TRUE
chr7	123128896	C	T	ENST00000194130	ENSG00000081800	SLC13A1	TRUE	TRUE
chr7	123128926	A	T	ENST00000194130	ENSG00000081800	SLC13A1	TRUE	TRUE
chr7	123128939	C	A	ENST00000194130	ENSG00000081800	SLC13A1	TRUE	TRUE
chr7	123128942	G	A	ENST00000194130	ENSG00000081800	SLC13A1	TRUE	TRUE
chr7	123128943	A	C	ENST00000194130	ENSG00000081800	SLC13A1	TRUE	TRUE
chr7	123128943	A	T	ENST00000194130	ENSG00000081800	SLC13A1	TRUE	TRUE
chr7	123128947	C	A	ENST00000194130	ENSG00000081800	SLC13A1	FALSE	FALSE
chr7	123128947	C	G	ENST00000194130	ENSG00000081800	SLC13A1	FALSE	FALSE
chr7	123128947	C	T	ENST00000194130	ENSG00000081800	SLC13A1	FALSE	FALSE
chr7	123128948	T	A	ENST00000194130	ENSG00000081800	SLC13A1	FALSE	FALSE
chr7	123128948	T	C	ENST00000194130	ENSG00000081800	SLC13A1	FALSE	FALSE
chr7	123128948	T	G	ENST00000194130	ENSG00000081800	SLC13A1	FALSE	FALSE
chr7	123129381	A	C	ENST00000194130	ENSG00000081800	SLC13A1	FALSE	FALSE
chr7	123129381	A	G	ENST00000194130	ENSG00000081800	SLC13A1	FALSE	FALSE
chr7	123129381	A	T	ENST00000194130	ENSG00000081800	SLC13A1	FALSE	FALSE
chr7	123129382	C	A	ENST00000194130	ENSG00000081800	SLC13A1	FALSE	FALSE
chr7	123129382	C	G	ENST00000194130	ENSG00000081800	SLC13A1	FALSE	FALSE
chr7	123129382	C	T	ENST00000194130	ENSG00000081800	SLC13A1	FALSE	FALSE
chr7	123129399	T	A	ENST00000194130	ENSG00000081800	SLC13A1
chr7	123129402	G	A	ENST00000194130	ENSG00000081800	SLC13A1	TRUE	TRUE
chr7	123129403	G	C	ENST00000194130	ENSG00000081800	SLC13A1	TRUE	TRUE
chr7	123129403	G	T	ENST00000194130	ENSG00000081800	SLC13A1	TRUE	TRUE
chr7	123129408	C	A	ENST00000194130	ENSG00000081800	SLC13A1	TRUE	TRUE
chr7	123129411	G	A	ENST00000194130	ENSG00000081800	SLC13A1	TRUE	TRUE
chr7	123129414	T	A	ENST00000194130	ENSG00000081800	SLC13A1	TRUE	TRUE
chr7	123129423	C	A	ENST00000194130	ENSG00000081800	SLC13A1	TRUE	TRUE
chr7	123129427	A	T	ENST00000194130	ENSG00000081800	SLC13A1	TRUE	TRUE
chr7	123129435	T	A	ENST00000194130	ENSG00000081800	SLC13A1	TRUE	TRUE
chr7	123129438	G	A	ENST00000194130	ENSG00000081800	SLC13A1	TRUE	TRUE
chr7	123129441	G	A	ENST00000194130	ENSG00000081800	SLC13A1	TRUE	TRUE
chr7	123129450	T	A	ENST00000194130	ENSG00000081800	SLC13A1	TRUE	TRUE
chr7	123129456	T	A	ENST00000194130	ENSG00000081800	SLC13A1	TRUE	TRUE
chr7	123129460	A	T	ENST00000194130	ENSG00000081800	SLC13A1	TRUE	TRUE
chr7	123129465	T	A	ENST00000194130	ENSG00000081800	SLC13A1	TRUE	TRUE
chr7	123129474	C	A	ENST00000194130	ENSG00000081800	SLC13A1	TRUE	TRUE
chr7	123129477	T	A	ENST00000194130	ENSG00000081800	SLC13A1	TRUE	TRUE
chr7	123129482	C	A	ENST00000194130	ENSG00000081800	SLC13A1	FALSE	FALSE
chr7	123129482	C	G	ENST00000194130	ENSG00000081800	SLC13A1	FALSE	FALSE
chr7	123129482	C	T	ENST00000194130	ENSG00000081800	SLC13A1	FALSE	FALSE
chr7	123129483	T	A	ENST00000194130	ENSG00000081800	SLC13A1	FALSE	FALSE
chr7	123129483	T	C	ENST00000194130	ENSG00000081800	SLC13A1	FALSE	FALSE
chr7	123129483	T	G	ENST00000194130	ENSG00000081800	SLC13A1	FALSE	FALSE
chr7	123134408	A	C	ENST00000194130	ENSG00000081800	SLC13A1	TRUE	FALSE
chr7	123134408	A	G	ENST00000194130	ENSG00000081800	SLC13A1	TRUE	FALSE
chr7	123134408	A	T	ENST00000194130	ENSG00000081800	SLC13A1	TRUE	FALSE
chr7	123134409	C	A	ENST00000194130	ENSG00000081800	SLC13A1	TRUE	FALSE
chr7	123134409	C	G	ENST00000194130	ENSG00000081800	SLC13A1	TRUE	FALSE
chr7	123134409	C	T	ENST00000194130	ENSG00000081800	SLC13A1	TRUE	FALSE
chr7	123134417	C	A	ENST00000194130	ENSG00000081800	SLC13A1	TRUE	TRUE
chr7	123134427	C	T	ENST00000194130	ENSG00000081800	SLC13A1	TRUE	TRUE
chr7	123134428	C	T	ENST00000194130	ENSG00000081800	SLC13A1	TRUE	TRUE
chr7	123134432	G	A	ENST00000194130	ENSG00000081800	SLC13A1	TRUE	TRUE
chr7	123134436	C	T	ENST00000194130	ENSG00000081800	SLC13A1	TRUE	TRUE
chr7	123134437	C	T	ENST00000194130	ENSG00000081800	SLC13A1	TRUE	TRUE
chr7	123134442	C	T	ENST00000194130	ENSG00000081800	SLC13A1	TRUE	TRUE
chr7	123134443	C	T	ENST00000194130	ENSG00000081800	SLC13A1	TRUE	TRUE
chr7	123134449	A	C	ENST00000194130	ENSG00000081800	SLC13A1	TRUE	TRUE
chr7	123134449	A	T	ENST00000194130	ENSG00000081800	SLC13A1	TRUE	TRUE
chr7	123134490	C	T	ENST00000194130	ENSG00000081800	SLC13A1	TRUE	TRUE
chr7	123134491	C	T	ENST00000194130	ENSG00000081800	SLC13A1	TRUE	TRUE
chr7	123134494	G	C	ENST00000194130	ENSG00000081800	SLC13A1	TRUE	TRUE
chr7	123134494	G	T	ENST00000194130	ENSG00000081800	SLC13A1	TRUE	TRUE
chr7	123134498	C	A	ENST00000194130	ENSG00000081800	SLC13A1	TRUE	TRUE
chr7	123134508	G	T	ENST00000194130	ENSG00000081800	SLC13A1	TRUE	TRUE
chr7	123134514	A	T	ENST00000194130	ENSG00000081800	SLC13A1	TRUE	TRUE
chr7	123134523	A	C	ENST00000194130	ENSG00000081800	SLC13A1	TRUE	TRUE
chr7	123134523	A	T	ENST00000194130	ENSG00000081800	SLC13A1	TRUE	TRUE
chr7	123134530	C	A	ENST00000194130	ENSG00000081800	SLC13A1	FALSE	FALSE
chr7	123134530	C	G	ENST00000194130	ENSG00000081800	SLC13A1	FALSE	FALSE
chr7	123134530	C	T	ENST00000194130	ENSG00000081800	SLC13A1	FALSE	FALSE
chr7	123134531	T	A	ENST00000194130	ENSG00000081800	SLC13A1	FALSE	FALSE
chr7	123134531	T	C	ENST00000194130	ENSG00000081800	SLC13A1	FALSE	FALSE
chr7	123134531	T	G	ENST00000194130	ENSG00000081800	SLC13A1	FALSE	FALSE
chr7	123147157	A	C	ENST00000194130	ENSG00000081800	SLC13A1	TRUE	FALSE
chr7	123147157	A	G	ENST00000194130	ENSG00000081800	SLC13A1	TRUE	FALSE
chr7	123147157	A	T	ENST00000194130	ENSG00000081800	SLC13A1	TRUE	FALSE
chr7	123147158	C	A	ENST00000194130	ENSG00000081800	SLC13A1	TRUE	FALSE
chr7	123147158	C	G	ENST00000194130	ENSG00000081800	SLC13A1	TRUE	FALSE
chr7	123147158	C	T	ENST00000194130	ENSG00000081800	SLC13A1	TRUE	FALSE
chr7	123147167	A	C	ENST00000194130	ENSG00000081800	SLC13A1	TRUE	TRUE
chr7	123147167	A	T	ENST00000194130	ENSG00000081800	SLC13A1	TRUE	TRUE
chr7	123147172	C	A	ENST00000194130	ENSG00000081800	SLC13A1	TRUE	TRUE
chr7	123147183	A	T	ENST00000194130	ENSG00000081800	SLC13A1	TRUE	TRUE
chr7	123147217	C	A	ENST00000194130	ENSG00000081800	SLC13A1	TRUE	TRUE
chr7	123147233	G	C	ENST00000194130	ENSG00000081800	SLC13A1	TRUE	TRUE
chr7	123147233	G	T	ENST00000194130	ENSG00000081800	SLC13A1	TRUE	TRUE
chr7	123147242	G	T	ENST00000194130	ENSG00000081800	SLC13A1	TRUE	TRUE
chr7	123147246	A	T	ENST00000194130	ENSG00000081800	SLC13A1	TRUE	TRUE
chr7	123147248	A	T	ENST00000194130	ENSG00000081800	SLC13A1	TRUE	TRUE
chr7	123147259	T	A	ENST00000194130	ENSG00000081800	SLC13A1	TRUE	TRUE
chr7	123147277	T	A	ENST00000194130	ENSG00000081800	SLC13A1	TRUE	TRUE
chr7	123147280	T	A	ENST00000194130	ENSG00000081800	SLC13A1	TRUE	TRUE
chr7	123147286	G	A	ENST00000194130	ENSG00000081800	SLC13A1	TRUE	TRUE
chr7	123147287	A	C	ENST00000194130	ENSG00000081800	SLC13A1	TRUE	TRUE
chr7	123147287	A	T	ENST00000194130	ENSG00000081800	SLC13A1	TRUE	TRUE
chr7	123147292	T	A	ENST00000194130	ENSG00000081800	SLC13A1	TRUE	TRUE
chr7	123147298	T	A	ENST00000194130	ENSG00000081800	SLC13A1	TRUE	TRUE
chr7	123147306	G	C	ENST00000194130	ENSG00000081800	SLC13A1	TRUE	TRUE
chr7	123147306	G	T	ENST00000194130	ENSG00000081800	SLC13A1	TRUE	TRUE
chr7	123147311	C	A	ENST00000194130	ENSG00000081800	SLC13A1	TRUE	FALSE
chr7	123147311	C	G	ENST00000194130	ENSG00000081800	SLC13A1	TRUE	FALSE
chr7	123147311	C	T	ENST00000194130	ENSG00000081800	SLC13A1	TRUE	FALSE
chr7	123147312	T	A	ENST00000194130	ENSG00000081800	SLC13A1	TRUE	FALSE
chr7	123147312	T	C	ENST00000194130	ENSG00000081800	SLC13A1	TRUE	FALSE
chr7	123147312	T	G	ENST00000194130	ENSG00000081800	SLC13A1	TRUE	FALSE
chr7	123168372	A	C	ENST00000194130	ENSG00000081800	SLC13A1	TRUE	FALSE
chr7	123168372	A	G	ENST00000194130	ENSG00000081800	SLC13A1	TRUE	FALSE
chr7	123168372	A	T	ENST00000194130	ENSG00000081800	SLC13A1	TRUE	FALSE
chr7	123168373	C	A	ENST00000194130	ENSG00000081800	SLC13A1	TRUE	FALSE
chr7	123168373	C	G	ENST00000194130	ENSG00000081800	SLC13A1	TRUE	FALSE
chr7	123168373	C	T	ENST00000194130	ENSG00000081800	SLC13A1	TRUE	FALSE
chr7	123168376	T	A	ENST00000194130	ENSG00000081800	SLC13A1	TRUE	TRUE
chr7	123168379	C	A	ENST00000194130	ENSG00000081800	SLC13A1	TRUE	TRUE
chr7	123168381	A	T	ENST00000194130	ENSG00000081800	SLC13A1	TRUE	TRUE
chr7	123168385	C	A	ENST00000194130	ENSG00000081800	SLC13A1	TRUE	TRUE
chr7	123168391	T	A	ENST00000194130	ENSG00000081800	SLC13A1	TRUE	TRUE
chr7	123168396	G	C	ENST00000194130	ENSG00000081800	SLC13A1	TRUE	TRUE
chr7	123168396	G	T	ENST00000194130	ENSG00000081800	SLC13A1	TRUE	TRUE
chr7	123168403	T	A	ENST00000194130	ENSG00000081800	SLC13A1	TRUE	TRUE
chr7	123168419	G	C	ENST00000194130	ENSG00000081800	SLC13A1	TRUE	TRUE
chr7	123168419	G	T	ENST00000194130	ENSG00000081800	SLC13A1	TRUE	TRUE
chr7	123168423	C	A	ENST00000194130	ENSG00000081800	SLC13A1	TRUE	FALSE
chr7	123168423	C	G	ENST00000194130	ENSG00000081800	SLC13A1	TRUE	FALSE
chr7	123168423	C	T	ENST00000194130	ENSG00000081800	SLC13A1	TRUE	FALSE
chr7	123168424	T	A	ENST00000194130	ENSG00000081800	SLC13A1	TRUE	FALSE
chr7	123168424	T	C	ENST00000194130	ENSG00000081800	SLC13A1	TRUE	FALSE
chr7	123168424	T	G	ENST00000194130	ENSG00000081800	SLC13A1	TRUE	FALSE
chr7	123168502	A	C	ENST00000194130	ENSG00000081800	SLC13A1	TRUE	FALSE
chr7	123168502	A	G	ENST00000194130	ENSG00000081800	SLC13A1	TRUE	FALSE
chr7	123168502	A	T	ENST00000194130	ENSG00000081800	SLC13A1	TRUE	FALSE
chr7	123168503	C	A	ENST00000194130	ENSG00000081800	SLC13A1	TRUE	FALSE
chr7	123168503	C	G	ENST00000194130	ENSG00000081800	SLC13A1	TRUE	FALSE
chr7	123168503	C	T	ENST00000194130	ENSG00000081800	SLC13A1	TRUE	FALSE
chr7	123168505	C	A	ENST00000194130	ENSG00000081800	SLC13A1	TRUE	TRUE
chr7	123168517	T	A	ENST00000194130	ENSG00000081800	SLC13A1	TRUE	TRUE
chr7	123168523	T	A	ENST00000194130	ENSG00000081800	SLC13A1	TRUE	TRUE
chr7	123168526	C	A	ENST00000194130	ENSG00000081800	SLC13A1	TRUE	TRUE
chr7	123168529	T	A	ENST00000194130	ENSG00000081800	SLC13A1	TRUE	TRUE
chr7	123168535	C	A	ENST00000194130	ENSG00000081800	SLC13A1	TRUE	TRUE
chr7	123168544	C	A	ENST00000194130	ENSG00000081800	SLC13A1	TRUE	TRUE
chr7	123168550	C	A	ENST00000194130	ENSG00000081800	SLC13A1	TRUE	TRUE
chr7	123168562	C	A	ENST00000194130	ENSG00000081800	SLC13A1	TRUE	FALSE
chr7	123168562	C	G	ENST00000194130	ENSG00000081800	SLC13A1	TRUE	FALSE
chr7	123168562	C	T	ENST00000194130	ENSG00000081800	SLC13A1	TRUE	FALSE
chr7	123168563	T	A	ENST00000194130	ENSG00000081800	SLC13A1	TRUE	FALSE
chr7	123168563	T	C	ENST00000194130	ENSG00000081800	SLC13A1	TRUE	FALSE
chr7	123168563	T	G	ENST00000194130	ENSG00000081800	SLC13A1	TRUE	FALSE
chr7	123169146	A	C	ENST00000194130	ENSG00000081800	SLC13A1	TRUE	FALSE
chr7	123169146	A	G	ENST00000194130	ENSG00000081800	SLC13A1	TRUE	FALSE
chr7	123169146	A	T	ENST00000194130	ENSG00000081800	SLC13A1	TRUE	FALSE
chr7	123169147	C	A	ENST00000194130	ENSG00000081800	SLC13A1	TRUE	FALSE
chr7	123169147	C	G	ENST00000194130	ENSG00000081800	SLC13A1	TRUE	FALSE
chr7	123169147	C	T	ENST00000194130	ENSG00000081800	SLC13A1	TRUE	FALSE
chr7	123169148	C	A	ENST00000194130	ENSG00000081800	SLC13A1	TRUE	TRUE
chr7	123169157	C	A	ENST00000194130	ENSG00000081800	SLC13A1	TRUE	TRUE
chr7	123169163	C	A	ENST00000194130	ENSG00000081800	SLC13A1	TRUE	TRUE
chr7	123169174	G	C	ENST00000194130	ENSG00000081800	SLC13A1	TRUE	TRUE
chr7	123169174	G	T	ENST00000194130	ENSG00000081800	SLC13A1	TRUE	TRUE
chr7	123169178	C	A	ENST00000194130	ENSG00000081800	SLC13A1	TRUE	TRUE
chr7	123169185	G	C	ENST00000194130	ENSG00000081800	SLC13A1	TRUE	TRUE
chr7	123169185	G	T	ENST00000194130	ENSG00000081800	SLC13A1	TRUE	TRUE
chr7	123169196	G	A	ENST00000194130	ENSG00000081800	SLC13A1	TRUE	TRUE
chr7	123169205	C	A	ENST00000194130	ENSG00000081800	SLC13A1	TRUE	TRUE
chr7	123169211	C	A	ENST00000194130	ENSG00000081800	SLC13A1	TRUE	TRUE
chr7	123169217	C	A	ENST00000194130	ENSG00000081800	SLC13A1	TRUE	TRUE
chr7	123169232	G	A	ENST00000194130	ENSG00000081800	SLC13A1	TRUE	TRUE
chr7	123169235	G	A	ENST00000194130	ENSG00000081800	SLC13A1	TRUE	TRUE
chr7	123169247	C	A	ENST00000194130	ENSG00000081800	SLC13A1	TRUE	TRUE
chr7	123169276	G	T	ENST00000194130	ENSG00000081800	SLC13A1	TRUE	TRUE
chr7	123169290	C	T	ENST00000194130	ENSG00000081800	SLC13A1	TRUE	TRUE
chr7	123169291	C	T	ENST00000194130	ENSG00000081800	SLC13A1	TRUE	TRUE
chr7	123169300	A	T	ENST00000194130	ENSG00000081800	SLC13A1	TRUE	TRUE
chr7	123169335	C	T	ENST00000194130	ENSG00000081800	SLC13A1	TRUE	TRUE
chr7	123169336	C	A	ENST00000194130	ENSG00000081800	SLC13A1	TRUE	FALSE
chr7	123169336	C	G	ENST00000194130	ENSG00000081800	SLC13A1	TRUE	FALSE
chr7	123169336	C	T	ENST00000194130	ENSG00000081800	SLC13A1	TRUE	FALSE
chr7	123169337	T	A	ENST00000194130	ENSG00000081800	SLC13A1	TRUE	FALSE
chr7	123169337	T	C	ENST00000194130	ENSG00000081800	SLC13A1	TRUE	FALSE
chr7	123169337	T	G	ENST00000194130	ENSG00000081800	SLC13A1	TRUE	FALSE
chr7	123171766	A	C	ENST00000194130	ENSG00000081800	SLC13A1	TRUE	FALSE
chr7	123171766	A	G	ENST00000194130	ENSG00000081800	SLC13A1	FALSE	FALSE
chr7	123171766	A	T	ENST00000194130	ENSG00000081800	SLC13A1	TRUE	FALSE
chr7	123171767	C	A	ENST00000194130	ENSG00000081800	SLC13A1	TRUE	FALSE
chr7	123171767	C	G	ENST00000194130	ENSG00000081800	SLC13A1	TRUE	FALSE
chr7	123171767	C	T	ENST00000194130	ENSG00000081800	SLC13A1	TRUE	FALSE
chr7	123171768	C	T	ENST00000194130	ENSG00000081800	SLC13A1	TRUE	TRUE
chr7	123171802	T	A	ENST00000194130	ENSG00000081800	SLC13A1	TRUE	TRUE
chr7	123171814	T	A	ENST00000194130	ENSG00000081800	SLC13A1	TRUE	TRUE
chr7	123171817	T	A	ENST00000194130	ENSG00000081800	SLC13A1	TRUE	TRUE
chr7	123171822	A	T	ENST00000194130	ENSG00000081800	SLC13A1	TRUE	TRUE
chr7	123171827	C	T	ENST00000194130	ENSG00000081800	SLC13A1	TRUE	TRUE
chr7	123171828	C	T	ENST00000194130	ENSG00000081800	SLC13A1	TRUE	TRUE
chr7	123171832	T	A	ENST00000194130	ENSG00000081800	SLC13A1	TRUE	TRUE
chr7	123171835	C	A	ENST00000194130	ENSG00000081800	SLC13A1	TRUE	TRUE
chr7	123171849	A	C	ENST00000194130	ENSG00000081800	SLC13A1	TRUE	TRUE
chr7	123171849	A	T	ENST00000194130	ENSG00000081800	SLC13A1	TRUE	TRUE
chr7	123171851	A	T	ENST00000194130	ENSG00000081800	SLC13A1	TRUE	TRUE
chr7	123171862	C	A	ENST00000194130	ENSG00000081800	SLC13A1	TRUE	TRUE
chr7	123171873	A	C	ENST00000194130	ENSG00000081800	SLC13A1	TRUE	TRUE
chr7	123171873	A	T	ENST00000194130	ENSG00000081800	SLC13A1	TRUE	TRUE
chr7	123171886	T	A	ENST00000194130	ENSG00000081800	SLC13A1	TRUE	TRUE
chr7	123171890	A	C	ENST00000194130	ENSG00000081800	SLC13A1	TRUE	TRUE
chr7	123171890	A	T	ENST00000194130	ENSG00000081800	SLC13A1	TRUE	TRUE
chr7	123171905	C	A	ENST00000194130	ENSG00000081800	SLC13A1	TRUE	FALSE
chr7	123171905	C	G	ENST00000194130	ENSG00000081800	SLC13A1	TRUE	FALSE
chr7	123171905	C	T	ENST00000194130	ENSG00000081800	SLC13A1	TRUE	FALSE
chr7	123171906	T	A	ENST00000194130	ENSG00000081800	SLC13A1	TRUE	FALSE
chr7	123171906	T	C	ENST00000194130	ENSG00000081800	SLC13A1	TRUE	FALSE
chr7	123171906	T	G	ENST00000194130	ENSG00000081800	SLC13A1	TRUE	FALSE
chr7	123180971	A	C	ENST00000194130	ENSG00000081800	SLC13A1	TRUE	FALSE
chr7	123180971	A	G	ENST00000194130	ENSG00000081800	SLC13A1	FALSE	FALSE
chr7	123180971	A	T	ENST00000194130	ENSG00000081800	SLC13A1	TRUE	FALSE
chr7	123180972	C	A	ENST00000194130	ENSG00000081800	SLC13A1	TRUE	FALSE
chr7	123180972	C	G	ENST00000194130	ENSG00000081800	SLC13A1	TRUE	FALSE
chr7	123180972	C	T	ENST00000194130	ENSG00000081800	SLC13A1	TRUE	FALSE
chr7	123180975	T	A	ENST00000194130	ENSG00000081800	SLC13A1	TRUE	TRUE
chr7	123180978	T	A	ENST00000194130	ENSG00000081800	SLC13A1	TRUE	TRUE
chr7	123181004	A	C	ENST00000194130	ENSG00000081800	SLC13A1	TRUE	TRUE
chr7	123181004	A	T	ENST00000194130	ENSG00000081800	SLC13A1	TRUE	TRUE
chr7	123181010	A	C	ENST00000194130	ENSG00000081800	SLC13A1	TRUE	TRUE
chr7	123181010	A	T	ENST00000194130	ENSG00000081800	SLC13A1	TRUE	TRUE
chr7	123181022	A	T	ENST00000194130	ENSG00000081800	SLC13A1	TRUE	TRUE
chr7	123181034	G	T	ENST00000194130	ENSG00000081800	SLC13A1	TRUE	TRUE
chr7	123181043	A	T	ENST00000194130	ENSG00000081800	SLC13A1	TRUE	TRUE
chr7	123181050	C	A	ENST00000194130	ENSG00000081800	SLC13A1	TRUE	TRUE
chr7	123181057	C	T	ENST00000194130	ENSG00000081800	SLC13A1	TRUE	TRUE
chr7	123181058	C	T	ENST00000194130	ENSG00000081800	SLC13A1	TRUE	TRUE
chr7	123181084	G	C	ENST00000194130	ENSG00000081800	SLC13A1	TRUE	TRUE
chr7	123181084	G	T	ENST00000194130	ENSG00000081800	SLC13A1	TRUE	TRUE
chr7	123181090	A	T	ENST00000194130	ENSG00000081800	SLC13A1	TRUE	TRUE
chr7	123181095	C	A	ENST00000194130	ENSG00000081800	SLC13A1	TRUE	TRUE
chr7	123181101	C	A	ENST00000194130	ENSG00000081800	SLC13A1	TRUE	TRUE
chr7	123181102	C	A	ENST00000194130	ENSG00000081800	SLC13A1	TRUE	FALSE
chr7	123181102	C	G	ENST00000194130	ENSG00000081800	SLC13A1	TRUE	FALSE
chr7	123181102	C	T	ENST00000194130	ENSG00000081800	SLC13A1	TRUE	FALSE
chr7	123181103	T	A	ENST00000194130	ENSG00000081800	SLC13A1	TRUE	FALSE
chr7	123181103	T	C	ENST00000194130	ENSG00000081800	SLC13A1	TRUE	FALSE
chr7	123181103	T	G	ENST00000194130	ENSG00000081800	SLC13A1	TRUE	FALSE
chr7	123199846	A	C	ENST00000194130	ENSG00000081800	SLC13A1	TRUE	FALSE
chr7	123199846	A	G	ENST00000194130	ENSG00000081800	SLC13A1	TRUE	FALSE
chr7	123199846	A	T	ENST00000194130	ENSG00000081800	SLC13A1	TRUE	FALSE
chr7	123199847	C	A	ENST00000194130	ENSG00000081800	SLC13A1	TRUE	FALSE
chr7	123199847	C	G	ENST00000194130	ENSG00000081800	SLC13A1	TRUE	FALSE
chr7	123199847	C	T	ENST00000194130	ENSG00000081800	SLC13A1	TRUE	FALSE
chr7	123199850	T	A	ENST00000194130	ENSG00000081800	SLC13A1	TRUE	TRUE
chr7	123199879	A	C	ENST00000194130	ENSG00000081800	SLC13A1	TRUE	FALSE
chr7	123199879	A	T	ENST00000194130	ENSG00000081800	SLC13A1	TRUE	FALSE
chr7	123199885	A	T	ENST00000194130	ENSG00000081800	SLC13A1	TRUE	FALSE
chr7	123199913	G	A	ENST00000194130	ENSG00000081800	SLC13A1	FALSE	FALSE
chr7	123199917	A	C	ENST00000194130	ENSG00000081800	SLC13A1	FALSE	FALSE
chr7	123199917	A	T	ENST00000194130	ENSG00000081800	SLC13A1	FALSE	FALSE
chr7	123199929	G	C	ENST00000194130	ENSG00000081800	SLC13A1	FALSE	FALSE
chr7	123199929	G	T	ENST00000194130	ENSG00000081800	SLC13A1	FALSE	FALSE
chr7	123199943	T	A	ENST00000194130	ENSG00000081800	SLC13A1	FALSE	FALSE
chr7	123452760	G	A	ENST00000324698	ENSG00000164675	IQUB	FALSE	FALSE
chr7	123452766	C	A	ENST00000324698	ENSG00000164675	IQUB	FALSE	FALSE
chr7	123452775	T	A	ENST00000324698	ENSG00000164675	IQUB	FALSE	FALSE
chr7	123452789	G	C	ENST00000324698	ENSG00000164675	IQUB	FALSE	FALSE
chr7	123452789	G	T	ENST00000324698	ENSG00000164675	IQUB	FALSE	FALSE
chr7	123452794	A	C	ENST00000324698	ENSG00000164675	IQUB	FALSE	FALSE
chr7	123452794	A	T	ENST00000324698	ENSG00000164675	IQUB	FALSE	FALSE
chr7	123452799	T	A	ENST00000324698	ENSG00000164675	IQUB	FALSE	FALSE
chr7	123452800	C	T	ENST00000324698	ENSG00000164675	IQUB	FALSE	FALSE
chr7	123452801	C	T	ENST00000324698	ENSG00000164675	IQUB	FALSE	FALSE
chr7	123452805	T	A	ENST00000324698	ENSG00000164675	IQUB	FALSE	FALSE
chr7	123452811	C	A	ENST00000324698	ENSG00000164675	IQUB	FALSE	FALSE
chr7	123452820	C	A	ENST00000324698	ENSG00000164675	IQUB	FALSE	FALSE
chr7	123452840	G	C	ENST00000324698	ENSG00000164675	IQUB	FALSE	FALSE
chr7	123452840	G	T	ENST00000324698	ENSG00000164675	IQUB	FALSE	FALSE
chr7	123452859	G	A	ENST00000324698	ENSG00000164675	IQUB	FALSE	FALSE
chr7	123452866	A	C	ENST00000324698	ENSG00000164675	IQUB	FALSE	FALSE
chr7	123452866	A	T	ENST00000324698	ENSG00000164675	IQUB	FALSE	FALSE
chr7	123452874	T	A	ENST00000324698	ENSG00000164675	IQUB	FALSE	FALSE
chr7	123452889	T	A	ENST00000324698	ENSG00000164675	IQUB	FALSE	FALSE
chr7	123452895	T	A	ENST00000324698	ENSG00000164675	IQUB	FALSE	FALSE
chr7	123452901	T	A	ENST00000324698	ENSG00000164675	IQUB	FALSE	FALSE
chr7	123452912	G	C	ENST00000324698	ENSG00000164675	IQUB	FALSE	FALSE
chr7	123452912	G	T	ENST00000324698	ENSG00000164675	IQUB	FALSE	FALSE
chr7	123452919	C	A	ENST00000324698	ENSG00000164675	IQUB	FALSE	FALSE
chr7	123452920	A	C	ENST00000324698	ENSG00000164675	IQUB	FALSE	FALSE
chr7	123452920	A	T	ENST00000324698	ENSG00000164675	IQUB	FALSE	FALSE
chr7	123452925	C	A	ENST00000324698	ENSG00000164675	IQUB	FALSE	FALSE
chr7	123452926	C	A	ENST00000324698	ENSG00000164675	IQUB	FALSE	FALSE
chr7	123452926	C	G	ENST00000324698	ENSG00000164675	IQUB	FALSE	FALSE
chr7	123452926	C	T	ENST00000324698	ENSG00000164675	IQUB	FALSE	FALSE
chr7	123452927	T	A	ENST00000324698	ENSG00000164675	IQUB	FALSE	FALSE
chr7	123452927	T	C	ENST00000324698	ENSG00000164675	IQUB	FALSE	FALSE
chr7	123452927	T	G	ENST00000324698	ENSG00000164675	IQUB	FALSE	FALSE
chr7	123457379	A	C	ENST00000324698	ENSG00000164675	IQUB	TRUE	FALSE
chr7	123457379	A	G	ENST00000324698	ENSG00000164675	IQUB	FALSE	FALSE
chr7	123457379	A	T	ENST00000324698	ENSG00000164675	IQUB	TRUE	FALSE
chr7	123457380	C	A	ENST00000324698	ENSG00000164675	IQUB	TRUE	FALSE
chr7	123457380	C	G	ENST00000324698	ENSG00000164675	IQUB	TRUE	FALSE
chr7	123457380	C	T	ENST00000324698	ENSG00000164675	IQUB	TRUE	FALSE
chr7	123457383	C	A	ENST00000324698	ENSG00000164675	IQUB	FALSE	FALSE
chr7	123457386	C	A	ENST00000324698	ENSG00000164675	IQUB	FALSE	FALSE
chr7	123457401	T	A	ENST00000324698	ENSG00000164675	IQUB	FALSE	FALSE
chr7	123457419	C	A	ENST00000324698	ENSG00000164675	IQUB	FALSE	FALSE
chr7	123457425	T	A	ENST00000324698	ENSG00000164675	IQUB	FALSE	FALSE
chr7	123457438	G	T	ENST00000324698	ENSG00000164675	IQUB	TRUE	TRUE
chr7	123457444	C	T	ENST00000324698	ENSG00000164675	IQUB	TRUE	TRUE
chr7	123457445	C	T	ENST00000324698	ENSG00000164675	IQUB	TRUE	TRUE
chr7	123457453	C	T	ENST00000324698	ENSG00000164675	IQUB	TRUE	TRUE
chr7	123457454	C	T	ENST00000324698	ENSG00000164675	IQUB	TRUE	TRUE
chr7	123457458	C	A	ENST00000324698	ENSG00000164675	IQUB	TRUE	TRUE
chr7	123457467	T	A	ENST00000324698	ENSG00000164675	IQUB	TRUE	TRUE
chr7	123457471	C	T	ENST00000324698	ENSG00000164675	IQUB	TRUE	TRUE
chr7	123457472	C	T	ENST00000324698	ENSG00000164675	IQUB	TRUE	TRUE
chr7	123457476	T	A	ENST00000324698	ENSG00000164675	IQUB	TRUE	TRUE
chr7	123457504	G	T	ENST00000324698	ENSG00000164675	IQUB	TRUE	TRUE
chr7	123457520	G	C	ENST00000324698	ENSG00000164675	IQUB	TRUE	TRUE
chr7	123457520	G	T	ENST00000324698	ENSG00000164675	IQUB	TRUE	TRUE
chr7	123457524	G	A	ENST00000324698	ENSG00000164675	IQUB	TRUE	TRUE
chr7	123457531	C	T	ENST00000324698	ENSG00000164675	IQUB	TRUE	TRUE
chr7	123457532	C	T	ENST00000324698	ENSG00000164675	IQUB	TRUE	TRUE
chr7	123457542	C	A	ENST00000324698	ENSG00000164675	IQUB	TRUE	TRUE
chr7	123457549	G	C	ENST00000324698	ENSG00000164675	IQUB	TRUE	TRUE
chr7	123457549	G	T	ENST00000324698	ENSG00000164675	IQUB	TRUE	TRUE
chr7	123457554	G	A	ENST00000324698	ENSG00000164675	IQUB	TRUE	TRUE
chr7	123457563	G	A	ENST00000324698	ENSG00000164675	IQUB	TRUE	TRUE
chr7	123457567	C	A	ENST00000324698	ENSG00000164675	IQUB	TRUE	FALSE
chr7	123457567	C	G	ENST00000324698	ENSG00000164675	IQUB	TRUE	FALSE
chr7	123457567	C	T	ENST00000324698	ENSG00000164675	IQUB	TRUE	FALSE
chr7	123457568	T	A	ENST00000324698	ENSG00000164675	IQUB	TRUE	FALSE
chr7	123457568	T	C	ENST00000324698	ENSG00000164675	IQUB	TRUE	FALSE
chr7	123457568	T	G	ENST00000324698	ENSG00000164675	IQUB	TRUE	FALSE
chr7	123461355	A	C	ENST00000324698	ENSG00000164675	IQUB	TRUE	FALSE
chr7	123461355	A	G	ENST00000324698	ENSG00000164675	IQUB	TRUE	FALSE
chr7	123461355	A	T	ENST00000324698	ENSG00000164675	IQUB	TRUE	FALSE
chr7	123461356	C	A	ENST00000324698	ENSG00000164675	IQUB	TRUE	FALSE
chr7	123461356	C	G	ENST00000324698	ENSG00000164675	IQUB	TRUE	FALSE
chr7	123461356	C	T	ENST00000324698	ENSG00000164675	IQUB	TRUE	FALSE
chr7	123461359	G	A	ENST00000324698	ENSG00000164675	IQUB	TRUE	TRUE
chr7	123461364	A	T	ENST00000324698	ENSG00000164675	IQUB	TRUE	TRUE
chr7	123461377	T	A	ENST00000324698	ENSG00000164675	IQUB	TRUE	TRUE
chr7	123461389	C	A	ENST00000324698	ENSG00000164675	IQUB	TRUE	TRUE
chr7	123461390	A	C	ENST00000324698	ENSG00000164675	IQUB	TRUE	TRUE
chr7	123461390	A	T	ENST00000324698	ENSG00000164675	IQUB	TRUE	TRUE
chr7	123461401	C	A	ENST00000324698	ENSG00000164675	IQUB	TRUE	TRUE
chr7	123461405	A	C	ENST00000324698	ENSG00000164675	IQUB	TRUE	TRUE
chr7	123461405	A	T	ENST00000324698	ENSG00000164675	IQUB	TRUE	TRUE
chr7	123461408	G	C	ENST00000324698	ENSG00000164675	IQUB	TRUE	TRUE
chr7	123461408	G	T	ENST00000324698	ENSG00000164675	IQUB	TRUE	TRUE
chr7	123461416	G	A	ENST00000324698	ENSG00000164675	IQUB	TRUE	TRUE
chr7	123461419	G	A	ENST00000324698	ENSG00000164675	IQUB	TRUE	TRUE
chr7	123461424	A	C	ENST00000324698	ENSG00000164675	IQUB	TRUE	TRUE
chr7	123461424	A	T	ENST00000324698	ENSG00000164675	IQUB	TRUE	TRUE
chr7	123461426	A	T	ENST00000324698	ENSG00000164675	IQUB	TRUE	TRUE
chr7	123461431	T	A	ENST00000324698	ENSG00000164675	IQUB	TRUE	TRUE
chr7	123461432	G	C	ENST00000324698	ENSG00000164675	IQUB	TRUE	TRUE
chr7	123461432	G	T	ENST00000324698	ENSG00000164675	IQUB	TRUE	TRUE
chr7	123461437	T	A	ENST00000324698	ENSG00000164675	IQUB	TRUE	TRUE
chr7	123461439	A	T	ENST00000324698	ENSG00000164675	IQUB	TRUE	TRUE
chr7	123461445	G	C	ENST00000324698	ENSG00000164675	IQUB	TRUE	TRUE
chr7	123461445	G	T	ENST00000324698	ENSG00000164675	IQUB	TRUE	TRUE
chr7	123461449	C	A	ENST00000324698	ENSG00000164675	IQUB	TRUE	TRUE
chr7	123461452	G	A	ENST00000324698	ENSG00000164675	IQUB	TRUE	TRUE
chr7	123461455	T	A	ENST00000324698	ENSG00000164675	IQUB	TRUE	TRUE
chr7	123461458	G	A	ENST00000324698	ENSG00000164675	IQUB	TRUE	TRUE
chr7	123461464	C	A	ENST00000324698	ENSG00000164675	IQUB	TRUE	TRUE
chr7	123461470	G	A	ENST00000324698	ENSG00000164675	IQUB	TRUE	TRUE
chr7	123461480	G	T	ENST00000324698	ENSG00000164675	IQUB	TRUE	TRUE
chr7	123461489	A	T	ENST00000324698	ENSG00000164675	IQUB	TRUE	TRUE
chr7	123461495	G	C	ENST00000324698	ENSG00000164675	IQUB	TRUE	TRUE
chr7	123461495	G	T	ENST00000324698	ENSG00000164675	IQUB	TRUE	TRUE
chr7	123461508	G	C	ENST00000324698	ENSG00000164675	IQUB	TRUE	TRUE
chr7	123461508	G	T	ENST00000324698	ENSG00000164675	IQUB	TRUE	TRUE
chr7	123461517	G	C	ENST00000324698	ENSG00000164675	IQUB	TRUE	TRUE
chr7	123461517	G	T	ENST00000324698	ENSG00000164675	IQUB	TRUE	TRUE
chr7	123461530	C	A	ENST00000324698	ENSG00000164675	IQUB	TRUE	TRUE
chr7	123461541	A	T	ENST00000324698	ENSG00000164675	IQUB	TRUE	TRUE
chr7	123461543	A	C	ENST00000324698	ENSG00000164675	IQUB	TRUE	TRUE
chr7	123461543	A	T	ENST00000324698	ENSG00000164675	IQUB	TRUE	TRUE
chr7	123461551	G	A	ENST00000324698	ENSG00000164675	IQUB	TRUE	TRUE
chr7	123461552	G	T	ENST00000324698	ENSG00000164675	IQUB	TRUE	TRUE
chr7	123461561	G	T	ENST00000324698	ENSG00000164675	IQUB	TRUE	TRUE
chr7	123461567	G	C	ENST00000324698	ENSG00000164675	IQUB	TRUE	TRUE
chr7	123461567	G	T	ENST00000324698	ENSG00000164675	IQUB	TRUE	TRUE
chr7	123461575	T	A	ENST00000324698	ENSG00000164675	IQUB	TRUE	TRUE
chr7	123461578	T	A	ENST00000324698	ENSG00000164675	IQUB	TRUE	TRUE
chr7	123461579	A	C	ENST00000324698	ENSG00000164675	IQUB	TRUE	TRUE
chr7	123461579	A	T	ENST00000324698	ENSG00000164675	IQUB	TRUE	TRUE
chr7	123461587	T	A	ENST00000324698	ENSG00000164675	IQUB	TRUE	TRUE
chr7	123461589	A	T	ENST00000324698	ENSG00000164675	IQUB	TRUE	TRUE
chr7	123461599	G	A	ENST00000324698	ENSG00000164675	IQUB	TRUE	TRUE
chr7	123461606	C	A	ENST00000324698	ENSG00000164675	IQUB	TRUE	FALSE
chr7	123461606	C	G	ENST00000324698	ENSG00000164675	IQUB	TRUE	FALSE
chr7	123461606	C	T	ENST00000324698	ENSG00000164675	IQUB	TRUE	FALSE
chr7	123461607	T	A	ENST00000324698	ENSG00000164675	IQUB	TRUE	FALSE
chr7	123461607	T	C	ENST00000324698	ENSG00000164675	IQUB	TRUE	FALSE
chr7	123461607	T	G	ENST00000324698	ENSG00000164675	IQUB	TRUE	FALSE
chr7	123464831	A	C	ENST00000324698	ENSG00000164675	IQUB	TRUE	FALSE
chr7	123464831	A	G	ENST00000324698	ENSG00000164675	IQUB	TRUE	FALSE
chr7	123464831	A	T	ENST00000324698	ENSG00000164675	IQUB	TRUE	FALSE
chr7	123464832	C	A	ENST00000324698	ENSG00000164675	IQUB	TRUE	FALSE
chr7	123464832	C	G	ENST00000324698	ENSG00000164675	IQUB	TRUE	FALSE
chr7	123464832	C	T	ENST00000324698	ENSG00000164675	IQUB	TRUE	FALSE
chr7	123464835	T	A	ENST00000324698	ENSG00000164675	IQUB	TRUE	TRUE
chr7	123464839	G	C	ENST00000324698	ENSG00000164675	IQUB	TRUE	TRUE
chr7	123464839	G	T	ENST00000324698	ENSG00000164675	IQUB	TRUE	TRUE
chr7	123464844	T	A	ENST00000324698	ENSG00000164675	IQUB	TRUE	TRUE
chr7	123464853	C	A	ENST00000324698	ENSG00000164675	IQUB	TRUE	TRUE
chr7	123464874	T	A	ENST00000324698	ENSG00000164675	IQUB	TRUE	TRUE
chr7	123464878	A	C	ENST00000324698	ENSG00000164675	IQUB
chr7	123464878	A	T	ENST00000324698	ENSG00000164675	IQUB	TRUE	TRUE
chr7	123464904	T	A	ENST00000324698	ENSG00000164675	IQUB	TRUE	TRUE
chr7	123464907	T	A	ENST00000324698	ENSG00000164675	IQUB	TRUE	TRUE
chr7	123464910	T	A	ENST00000324698	ENSG00000164675	IQUB	TRUE	TRUE
chr7	123464916	C	A	ENST00000324698	ENSG00000164675	IQUB	TRUE	TRUE
chr7	123464919	C	A	ENST00000324698	ENSG00000164675	IQUB	TRUE	TRUE
chr7	123464934	T	A	ENST00000324698	ENSG00000164675	IQUB	TRUE	TRUE
chr7	123464940	C	A	ENST00000324698	ENSG00000164675	IQUB	TRUE	TRUE
chr7	123464943	T	A	ENST00000324698	ENSG00000164675	IQUB	TRUE	TRUE
chr7	123464961	C	A	ENST00000324698	ENSG00000164675	IQUB	TRUE	TRUE
chr7	123464964	T	A	ENST00000324698	ENSG00000164675	IQUB	TRUE	TRUE
chr7	123464972	A	T	ENST00000324698	ENSG00000164675	IQUB	TRUE	TRUE
chr7	123464976	C	A	ENST00000324698	ENSG00000164675	IQUB	TRUE	TRUE
chr7	123464985	C	A	ENST00000324698	ENSG00000164675	IQUB	TRUE	TRUE
chr7	123464988	G	A	ENST00000324698	ENSG00000164675	IQUB	TRUE	TRUE
chr7	123464997	T	A	ENST00000324698	ENSG00000164675	IQUB	TRUE	TRUE
chr7	123464998	A	T	ENST00000324698	ENSG00000164675	IQUB	TRUE	TRUE
chr7	123465003	C	A	ENST00000324698	ENSG00000164675	IQUB	TRUE	TRUE
chr7	123465009	C	A	ENST00000324698	ENSG00000164675	IQUB	TRUE	TRUE
chr7	123465010	C	A	ENST00000324698	ENSG00000164675	IQUB	TRUE	FALSE
chr7	123465010	C	G	ENST00000324698	ENSG00000164675	IQUB	TRUE	FALSE
chr7	123465010	C	T	ENST00000324698	ENSG00000164675	IQUB	TRUE	FALSE
chr7	123465011	T	A	ENST00000324698	ENSG00000164675	IQUB	TRUE	FALSE
chr7	123465011	T	C	ENST00000324698	ENSG00000164675	IQUB	TRUE	FALSE
chr7	123465011	T	G	ENST00000324698	ENSG00000164675	IQUB	TRUE	FALSE
chr7	123469212	A	C	ENST00000324698	ENSG00000164675	IQUB	TRUE	FALSE
chr7	123469212	A	G	ENST00000324698	ENSG00000164675	IQUB	FALSE	FALSE
chr7	123469212	A	T	ENST00000324698	ENSG00000164675	IQUB	TRUE	FALSE
chr7	123469213	C	A	ENST00000324698	ENSG00000164675	IQUB	TRUE	FALSE
chr7	123469213	C	G	ENST00000324698	ENSG00000164675	IQUB	TRUE	FALSE
chr7	123469213	C	T	ENST00000324698	ENSG00000164675	IQUB	TRUE	FALSE
chr7	123469216	T	A	ENST00000324698	ENSG00000164675	IQUB	TRUE	TRUE
chr7	123469228	T	A	ENST00000324698	ENSG00000164675	IQUB	TRUE	TRUE
chr7	123469236	A	C	ENST00000324698	ENSG00000164675	IQUB	TRUE	TRUE
chr7	123469236	A	T	ENST00000324698	ENSG00000164675	IQUB	TRUE	TRUE
chr7	123469255	C	A	ENST00000324698	ENSG00000164675	IQUB	TRUE	TRUE
chr7	123469261	G	A	ENST00000324698	ENSG00000164675	IQUB	TRUE	TRUE
chr7	123469273	T	A	ENST00000324698	ENSG00000164675	IQUB	TRUE	TRUE
chr7	123469283	G	T	ENST00000324698	ENSG00000164675	IQUB	TRUE	TRUE
chr7	123469288	T	A	ENST00000324698	ENSG00000164675	IQUB	TRUE	TRUE
chr7	123469289	A	C	ENST00000324698	ENSG00000164675	IQUB	TRUE	TRUE
chr7	123469289	A	T	ENST00000324698	ENSG00000164675	IQUB	TRUE	TRUE
chr7	123469300	G	A	ENST00000324698	ENSG00000164675	IQUB	TRUE	TRUE
chr7	123469306	C	A	ENST00000324698	ENSG00000164675	IQUB	TRUE	TRUE
chr7	123469309	T	A	ENST00000324698	ENSG00000164675	IQUB	TRUE	TRUE
chr7	123469315	T	A	ENST00000324698	ENSG00000164675	IQUB	TRUE	TRUE
chr7	123469327	G	A	ENST00000324698	ENSG00000164675	IQUB	TRUE	TRUE
chr7	123469339	C	A	ENST00000324698	ENSG00000164675	IQUB	TRUE	TRUE
chr7	123469348	T	A	ENST00000324698	ENSG00000164675	IQUB	TRUE	TRUE
chr7	123469363	T	A	ENST00000324698	ENSG00000164675	IQUB	TRUE	TRUE
chr7	123469364	C	T	ENST00000324698	ENSG00000164675	IQUB	TRUE	TRUE
chr7	123469365	C	T	ENST00000324698	ENSG00000164675	IQUB	TRUE	TRUE
chr7	123469372	T	A	ENST00000324698	ENSG00000164675	IQUB	TRUE	TRUE
chr7	123469380	G	C	ENST00000324698	ENSG00000164675	IQUB	TRUE	TRUE
chr7	123469380	G	T	ENST00000324698	ENSG00000164675	IQUB	TRUE	TRUE
chr7	123469382	A	T	ENST00000324698	ENSG00000164675	IQUB	TRUE	TRUE
chr7	123469385	C	A	ENST00000324698	ENSG00000164675	IQUB	TRUE	FALSE
chr7	123469385	C	G	ENST00000324698	ENSG00000164675	IQUB	TRUE	FALSE
chr7	123469385	C	T	ENST00000324698	ENSG00000164675	IQUB	TRUE	FALSE
chr7	123469386	T	A	ENST00000324698	ENSG00000164675	IQUB	TRUE	FALSE
chr7	123469386	T	C	ENST00000324698	ENSG00000164675	IQUB	TRUE	FALSE
chr7	123469386	T	G	ENST00000324698	ENSG00000164675	IQUB	TRUE	FALSE
chr7	123479793	A	C	ENST00000324698	ENSG00000164675	IQUB	TRUE	FALSE
chr7	123479793	A	G	ENST00000324698	ENSG00000164675	IQUB	TRUE	FALSE
chr7	123479793	A	T	ENST00000324698	ENSG00000164675	IQUB	TRUE	FALSE
chr7	123479794	C	A	ENST00000324698	ENSG00000164675	IQUB	TRUE	FALSE
chr7	123479794	C	G	ENST00000324698	ENSG00000164675	IQUB	TRUE	FALSE
chr7	123479794	C	T	ENST00000324698	ENSG00000164675	IQUB	TRUE	FALSE
chr7	123479797	T	A	ENST00000324698	ENSG00000164675	IQUB	TRUE	TRUE
chr7	123479802	A	T	ENST00000324698	ENSG00000164675	IQUB	TRUE	TRUE
chr7	123479812	G	A	ENST00000324698	ENSG00000164675	IQUB	TRUE	TRUE
chr7	123479824	C	A	ENST00000324698	ENSG00000164675	IQUB	TRUE	TRUE
chr7	123479827	G	A	ENST00000324698	ENSG00000164675	IQUB	TRUE	TRUE
chr7	123479837	A	C	ENST00000324698	ENSG00000164675	IQUB
chr7	123479837	A	T	ENST00000324698	ENSG00000164675	IQUB	TRUE	TRUE
chr7	123479846	G	C	ENST00000324698	ENSG00000164675	IQUB	TRUE	TRUE
chr7	123479846	G	T	ENST00000324698	ENSG00000164675	IQUB	TRUE	TRUE
chr7	123479851	T	A	ENST00000324698	ENSG00000164675	IQUB	TRUE	TRUE
chr7	123479857	T	A	ENST00000324698	ENSG00000164675	IQUB	TRUE	TRUE
chr7	123479878	G	A	ENST00000324698	ENSG00000164675	IQUB	TRUE	TRUE
chr7	123479884	C	A	ENST00000324698	ENSG00000164675	IQUB	TRUE	TRUE
chr7	123479887	T	A	ENST00000324698	ENSG00000164675	IQUB	TRUE	TRUE
chr7	123479890	C	A	ENST00000324698	ENSG00000164675	IQUB	TRUE	TRUE
chr7	123479899	C	A	ENST00000324698	ENSG00000164675	IQUB	TRUE	TRUE
chr7	123479900	A	T	ENST00000324698	ENSG00000164675	IQUB	TRUE	TRUE
chr7	123479914	T	A	ENST00000324698	ENSG00000164675	IQUB	TRUE	TRUE
chr7	123479920	C	A	ENST00000324698	ENSG00000164675	IQUB	TRUE	TRUE
chr7	123479926	C	A	ENST00000324698	ENSG00000164675	IQUB	TRUE	TRUE
chr7	123479938	G	A	ENST00000324698	ENSG00000164675	IQUB	TRUE	TRUE
chr7	123479956	C	A	ENST00000324698	ENSG00000164675	IQUB	TRUE	TRUE
chr7	123479959	C	A	ENST00000324698	ENSG00000164675	IQUB	TRUE	TRUE
chr7	123479962	G	A	ENST00000324698	ENSG00000164675	IQUB	TRUE	TRUE
chr7	123479966	C	T	ENST00000324698	ENSG00000164675	IQUB	TRUE	TRUE
chr7	123479967	C	T	ENST00000324698	ENSG00000164675	IQUB	TRUE	TRUE
chr7	123479971	C	A	ENST00000324698	ENSG00000164675	IQUB	TRUE	FALSE
chr7	123479971	C	G	ENST00000324698	ENSG00000164675	IQUB	TRUE	FALSE
chr7	123479971	C	T	ENST00000324698	ENSG00000164675	IQUB	TRUE	FALSE
chr7	123479972	T	A	ENST00000324698	ENSG00000164675	IQUB	TRUE	FALSE
chr7	123479972	T	C	ENST00000324698	ENSG00000164675	IQUB	TRUE	FALSE
chr7	123479972	T	G	ENST00000324698	ENSG00000164675	IQUB	TRUE	FALSE
chr7	123496694	A	C	ENST00000324698	ENSG00000164675	IQUB	TRUE	FALSE
chr7	123496694	A	G	ENST00000324698	ENSG00000164675	IQUB	TRUE	FALSE
chr7	123496694	A	T	ENST00000324698	ENSG00000164675	IQUB	TRUE	FALSE
chr7	123496695	C	A	ENST00000324698	ENSG00000164675	IQUB	TRUE	FALSE
chr7	123496695	C	G	ENST00000324698	ENSG00000164675	IQUB	TRUE	FALSE
chr7	123496695	C	T	ENST00000324698	ENSG00000164675	IQUB	TRUE	FALSE
chr7	123496699	C	A	ENST00000324698	ENSG00000164675	IQUB	TRUE	TRUE
chr7	123496701	A	C	ENST00000324698	ENSG00000164675	IQUB	TRUE	TRUE
chr7	123496701	A	T	ENST00000324698	ENSG00000164675	IQUB	TRUE	TRUE
chr7	123496709	A	C	ENST00000324698	ENSG00000164675	IQUB	TRUE	TRUE
chr7	123496709	A	T	ENST00000324698	ENSG00000164675	IQUB	TRUE	TRUE
chr7	123496720	C	A	ENST00000324698	ENSG00000164675	IQUB	TRUE	TRUE
chr7	123496729	C	A	ENST00000324698	ENSG00000164675	IQUB	TRUE	TRUE
chr7	123496738	T	A	ENST00000324698	ENSG00000164675	IQUB	TRUE	TRUE
chr7	123496757	A	C	ENST00000324698	ENSG00000164675	IQUB	TRUE	TRUE
chr7	123496757	A	T	ENST00000324698	ENSG00000164675	IQUB	TRUE	TRUE
chr7	123496764	A	T	ENST00000324698	ENSG00000164675	IQUB	TRUE	TRUE
chr7	123496768	T	A	ENST00000324698	ENSG00000164675	IQUB	TRUE	TRUE
chr7	123496772	C	T	ENST00000324698	ENSG00000164675	IQUB	TRUE	TRUE
chr7	123496773	C	T	ENST00000324698	ENSG00000164675	IQUB	TRUE	TRUE
chr7	123496777	C	A	ENST00000324698	ENSG00000164675	IQUB	TRUE	TRUE
chr7	123496780	C	A	ENST00000324698	ENSG00000164675	IQUB	TRUE	TRUE
chr7	123496783	T	A	ENST00000324698	ENSG00000164675	IQUB	TRUE	TRUE
chr7	123496786	C	A	ENST00000324698	ENSG00000164675	IQUB	TRUE	TRUE
chr7	123496789	T	A	ENST00000324698	ENSG00000164675	IQUB	TRUE	TRUE
chr7	123496795	T	A	ENST00000324698	ENSG00000164675	IQUB	TRUE	TRUE
chr7	123496804	C	A	ENST00000324698	ENSG00000164675	IQUB	TRUE	TRUE
chr7	123496807	G	A	ENST00000324698	ENSG00000164675	IQUB	TRUE	TRUE
chr7	123496810	G	A	ENST00000324698	ENSG00000164675	IQUB	TRUE	TRUE
chr7	123496816	C	A	ENST00000324698	ENSG00000164675	IQUB	TRUE	TRUE
chr7	123496817	C	T	ENST00000324698	ENSG00000164675	IQUB	TRUE	TRUE
chr7	123496818	C	T	ENST00000324698	ENSG00000164675	IQUB	TRUE	TRUE
chr7	123496822	C	A	ENST00000324698	ENSG00000164675	IQUB	TRUE	TRUE
chr7	123496828	T	A	ENST00000324698	ENSG00000164675	IQUB	TRUE	TRUE
chr7	123496830	A	C	ENST00000324698	ENSG00000164675	IQUB	TRUE	TRUE
chr7	123496830	A	T	ENST00000324698	ENSG00000164675	IQUB	TRUE	TRUE
chr7	123496837	T	A	ENST00000324698	ENSG00000164675	IQUB	TRUE	TRUE
chr7	123496840	G	A	ENST00000324698	ENSG00000164675	IQUB	TRUE	TRUE
chr7	123496843	T	A	ENST00000324698	ENSG00000164675	IQUB	TRUE	TRUE
chr7	123496846	T	A	ENST00000324698	ENSG00000164675	IQUB	TRUE	TRUE
chr7	123496848	A	C	ENST00000324698	ENSG00000164675	IQUB	TRUE	TRUE
chr7	123496848	A	T	ENST00000324698	ENSG00000164675	IQUB	TRUE	TRUE
chr7	123496855	C	A	ENST00000324698	ENSG00000164675	IQUB	TRUE	TRUE
chr7	123496867	T	A	ENST00000324698	ENSG00000164675	IQUB	TRUE	TRUE
chr7	123496874	C	T	ENST00000324698	ENSG00000164675	IQUB	TRUE	TRUE
chr7	123496875	C	T	ENST00000324698	ENSG00000164675	IQUB	TRUE	TRUE
chr7	123496879	G	A	ENST00000324698	ENSG00000164675	IQUB	TRUE	TRUE
chr7	123496883	G	C	ENST00000324698	ENSG00000164675	IQUB	TRUE	TRUE
chr7	123496883	G	T	ENST00000324698	ENSG00000164675	IQUB	TRUE	TRUE
chr7	123496886	G	C	ENST00000324698	ENSG00000164675	IQUB	TRUE	TRUE
chr7	123496886	G	T	ENST00000324698	ENSG00000164675	IQUB	TRUE	TRUE
chr7	123496894	G	A	ENST00000324698	ENSG00000164675	IQUB	TRUE	TRUE
chr7	123496907	C	A	ENST00000324698	ENSG00000164675	IQUB	TRUE	FALSE
chr7	123496907	C	G	ENST00000324698	ENSG00000164675	IQUB	TRUE	FALSE
chr7	123496907	C	T	ENST00000324698	ENSG00000164675	IQUB	TRUE	FALSE
chr7	123496908	T	A	ENST00000324698	ENSG00000164675	IQUB	TRUE	FALSE
chr7	123496908	T	C	ENST00000324698	ENSG00000164675	IQUB	TRUE	FALSE
chr7	123496908	T	G	ENST00000324698	ENSG00000164675	IQUB	TRUE	FALSE
chr7	123502595	A	C	ENST00000324698	ENSG00000164675	IQUB	TRUE	FALSE
chr7	123502595	A	G	ENST00000324698	ENSG00000164675	IQUB	TRUE	FALSE
chr7	123502595	A	T	ENST00000324698	ENSG00000164675	IQUB	TRUE	FALSE
chr7	123502596	C	A	ENST00000324698	ENSG00000164675	IQUB	TRUE	FALSE
chr7	123502596	C	G	ENST00000324698	ENSG00000164675	IQUB	TRUE	FALSE
chr7	123502596	C	T	ENST00000324698	ENSG00000164675	IQUB	TRUE	FALSE
chr7	123502602	T	A	ENST00000324698	ENSG00000164675	IQUB	TRUE	TRUE
chr7	123502608	T	A	ENST00000324698	ENSG00000164675	IQUB	TRUE	TRUE
chr7	123502611	G	A	ENST00000324698	ENSG00000164675	IQUB	TRUE	TRUE
chr7	123502618	G	C	ENST00000324698	ENSG00000164675	IQUB	TRUE	TRUE
chr7	123502618	G	T	ENST00000324698	ENSG00000164675	IQUB	TRUE	TRUE
chr7	123502623	C	A	ENST00000324698	ENSG00000164675	IQUB	TRUE	TRUE
chr7	123502631	G	C	ENST00000324698	ENSG00000164675	IQUB	TRUE	TRUE
chr7	123502631	G	T	ENST00000324698	ENSG00000164675	IQUB	TRUE	TRUE
chr7	123502636	A	C	ENST00000324698	ENSG00000164675	IQUB	TRUE	TRUE
chr7	123502636	A	T	ENST00000324698	ENSG00000164675	IQUB	TRUE	TRUE
chr7	123502641	T	A	ENST00000324698	ENSG00000164675	IQUB	TRUE	TRUE
chr7	123502644	C	A	ENST00000324698	ENSG00000164675	IQUB	TRUE	TRUE
chr7	123502659	T	A	ENST00000324698	ENSG00000164675	IQUB	TRUE	TRUE
chr7	123502673	G	C	ENST00000324698	ENSG00000164675	IQUB	TRUE	TRUE
chr7	123502673	G	T	ENST00000324698	ENSG00000164675	IQUB	TRUE	TRUE
chr7	123502678	A	C	ENST00000324698	ENSG00000164675	IQUB	TRUE	TRUE
chr7	123502678	A	T	ENST00000324698	ENSG00000164675	IQUB	TRUE	TRUE
chr7	123502701	G	A	ENST00000324698	ENSG00000164675	IQUB	TRUE	TRUE
chr7	123502725	G	A	ENST00000324698	ENSG00000164675	IQUB	TRUE	TRUE
chr7	123502728	G	A	ENST00000324698	ENSG00000164675	IQUB	TRUE	TRUE
chr7	123502737	T	A	ENST00000324698	ENSG00000164675	IQUB
chr7	123502740	T	A	ENST00000324698	ENSG00000164675	IQUB	TRUE	TRUE
chr7	123502743	G	A	ENST00000324698	ENSG00000164675	IQUB	TRUE	TRUE
chr7	123502753	C	A	ENST00000324698	ENSG00000164675	IQUB	TRUE	FALSE
chr7	123502753	C	G	ENST00000324698	ENSG00000164675	IQUB	TRUE	FALSE
chr7	123502753	C	T	ENST00000324698	ENSG00000164675	IQUB	TRUE	FALSE
chr7	123502754	T	A	ENST00000324698	ENSG00000164675	IQUB	TRUE	FALSE
chr7	123502754	T	C	ENST00000324698	ENSG00000164675	IQUB	TRUE	FALSE
chr7	123502754	T	G	ENST00000324698	ENSG00000164675	IQUB	TRUE	FALSE
chr7	123502942	A	C	ENST00000324698	ENSG00000164675	IQUB	TRUE	FALSE
chr7	123502942	A	G	ENST00000324698	ENSG00000164675	IQUB	TRUE	FALSE
chr7	123502942	A	T	ENST00000324698	ENSG00000164675	IQUB	TRUE	FALSE
chr7	123502943	C	A	ENST00000324698	ENSG00000164675	IQUB	TRUE	FALSE
chr7	123502943	C	G	ENST00000324698	ENSG00000164675	IQUB	TRUE	FALSE
chr7	123502943	C	T	ENST00000324698	ENSG00000164675	IQUB	TRUE	FALSE
chr7	123502946	G	A	ENST00000324698	ENSG00000164675	IQUB	TRUE	TRUE
chr7	123502956	A	T	ENST00000324698	ENSG00000164675	IQUB	TRUE	TRUE
chr7	123502973	T	A	ENST00000324698	ENSG00000164675	IQUB	TRUE	TRUE
chr7	123502976	C	A	ENST00000324698	ENSG00000164675	IQUB	TRUE	TRUE
chr7	123502988	T	A	ENST00000324698	ENSG00000164675	IQUB	TRUE	TRUE
chr7	123503000	G	A	ENST00000324698	ENSG00000164675	IQUB	TRUE	TRUE
chr7	123503006	C	A	ENST00000324698	ENSG00000164675	IQUB	TRUE	TRUE
chr7	123503016	A	C	ENST00000324698	ENSG00000164675	IQUB	TRUE	TRUE
chr7	123503016	A	T	ENST00000324698	ENSG00000164675	IQUB	TRUE	TRUE
chr7	123503021	C	A	ENST00000324698	ENSG00000164675	IQUB	TRUE	TRUE
chr7	123503027	C	A	ENST00000324698	ENSG00000164675	IQUB	TRUE	TRUE
chr7	123503036	T	A	ENST00000324698	ENSG00000164675	IQUB	TRUE	TRUE
chr7	123503042	T	A	ENST00000324698	ENSG00000164675	IQUB	TRUE	TRUE
chr7	123503048	C	A	ENST00000324698	ENSG00000164675	IQUB	TRUE	TRUE
chr7	123503063	T	A	ENST00000324698	ENSG00000164675	IQUB	TRUE	TRUE
chr7	123503078	T	A	ENST00000324698	ENSG00000164675	IQUB	TRUE	TRUE
chr7	123503087	C	A	ENST00000324698	ENSG00000164675	IQUB	TRUE	TRUE
chr7	123503099	G	A	ENST00000324698	ENSG00000164675	IQUB	TRUE	TRUE
chr7	123503102	G	A	ENST00000324698	ENSG00000164675	IQUB	TRUE	TRUE
chr7	123503103	G	C	ENST00000324698	ENSG00000164675	IQUB	TRUE	TRUE
chr7	123503103	G	T	ENST00000324698	ENSG00000164675	IQUB	TRUE	TRUE
chr7	123503108	G	A	ENST00000324698	ENSG00000164675	IQUB	TRUE	TRUE
chr7	123503117	C	A	ENST00000324698	ENSG00000164675	IQUB	FALSE	FALSE
chr7	123503117	C	G	ENST00000324698	ENSG00000164675	IQUB	FALSE	FALSE
chr7	123503117	C	T	ENST00000324698	ENSG00000164675	IQUB	FALSE	FALSE
chr7	123503118	T	A	ENST00000324698	ENSG00000164675	IQUB	FALSE	FALSE
chr7	123503118	T	C	ENST00000324698	ENSG00000164675	IQUB	FALSE	FALSE
chr7	123503118	T	G	ENST00000324698	ENSG00000164675	IQUB	FALSE	FALSE
chr7	123503200	A	C	ENST00000324698	ENSG00000164675	IQUB	FALSE	FALSE
chr7	123503200	A	G	ENST00000324698	ENSG00000164675	IQUB	FALSE	FALSE
chr7	123503200	A	T	ENST00000324698	ENSG00000164675	IQUB	FALSE	FALSE
chr7	123503201	C	A	ENST00000324698	ENSG00000164675	IQUB	FALSE	FALSE
chr7	123503201	C	G	ENST00000324698	ENSG00000164675	IQUB	FALSE	FALSE
chr7	123503201	C	T	ENST00000324698	ENSG00000164675	IQUB	FALSE	FALSE
chr7	123503202	C	A	ENST00000324698	ENSG00000164675	IQUB	TRUE	TRUE
chr7	123503208	G	A	ENST00000324698	ENSG00000164675	IQUB	TRUE	TRUE
chr7	123503229	G	A	ENST00000324698	ENSG00000164675	IQUB	TRUE	TRUE
chr7	123503243	A	C	ENST00000324698	ENSG00000164675	IQUB	TRUE	TRUE
chr7	123503243	A	T	ENST00000324698	ENSG00000164675	IQUB	TRUE	TRUE
chr7	123503247	C	A	ENST00000324698	ENSG00000164675	IQUB	TRUE	TRUE
chr7	123503256	T	A	ENST00000324698	ENSG00000164675	IQUB	TRUE	TRUE
chr7	123503259	T	A	ENST00000324698	ENSG00000164675	IQUB	TRUE	TRUE
chr7	123503266	A	C	ENST00000324698	ENSG00000164675	IQUB	TRUE	TRUE
chr7	123503266	A	T	ENST00000324698	ENSG00000164675	IQUB	TRUE	TRUE
chr7	123503295	C	A	ENST00000324698	ENSG00000164675	IQUB	TRUE	TRUE
chr7	123503301	G	A	ENST00000324698	ENSG00000164675	IQUB	TRUE	TRUE
chr7	123503310	C	A	ENST00000324698	ENSG00000164675	IQUB	TRUE	TRUE
chr7	123503313	G	A	ENST00000324698	ENSG00000164675	IQUB	TRUE	TRUE
chr7	123503319	T	A	ENST00000324698	ENSG00000164675	IQUB	TRUE	TRUE
chr7	123503325	C	A	ENST00000324698	ENSG00000164675	IQUB	TRUE	TRUE
chr7	123503331	G	A	ENST00000324698	ENSG00000164675	IQUB	TRUE	TRUE
chr7	123503343	C	A	ENST00000324698	ENSG00000164675	IQUB	TRUE	TRUE
chr7	123503352	T	A	ENST00000324698	ENSG00000164675	IQUB	TRUE	TRUE
chr7	123503361	T	A	ENST00000324698	ENSG00000164675	IQUB	TRUE	TRUE
chr7	123503364	C	A	ENST00000324698	ENSG00000164675	IQUB	TRUE	FALSE
chr7	123503364	C	G	ENST00000324698	ENSG00000164675	IQUB	TRUE	FALSE
chr7	123503364	C	T	ENST00000324698	ENSG00000164675	IQUB	TRUE	FALSE
chr7	123503365	T	A	ENST00000324698	ENSG00000164675	IQUB	TRUE	FALSE
chr7	123503365	T	C	ENST00000324698	ENSG00000164675	IQUB	TRUE	FALSE
chr7	123503365	T	G	ENST00000324698	ENSG00000164675	IQUB	TRUE	FALSE
chr7	123509899	A	C	ENST00000324698	ENSG00000164675	IQUB	FALSE	FALSE
chr7	123509899	A	G	ENST00000324698	ENSG00000164675	IQUB	FALSE	FALSE
chr7	123509899	A	T	ENST00000324698	ENSG00000164675	IQUB	FALSE	FALSE
chr7	123509900	C	A	ENST00000324698	ENSG00000164675	IQUB	FALSE	FALSE
chr7	123509900	C	G	ENST00000324698	ENSG00000164675	IQUB	FALSE	FALSE
chr7	123509900	C	T	ENST00000324698	ENSG00000164675	IQUB	FALSE	FALSE
chr7	123509901	C	A	ENST00000324698	ENSG00000164675	IQUB	TRUE	TRUE
chr7	123509903	G	C	ENST00000324698	ENSG00000164675	IQUB	TRUE	TRUE
chr7	123509903	G	T	ENST00000324698	ENSG00000164675	IQUB	TRUE	TRUE
chr7	123509905	G	C	ENST00000324698	ENSG00000164675	IQUB	TRUE	TRUE
chr7	123509905	G	T	ENST00000324698	ENSG00000164675	IQUB	TRUE	TRUE
chr7	123509910	T	A	ENST00000324698	ENSG00000164675	IQUB	TRUE	TRUE
chr7	123509916	G	A	ENST00000324698	ENSG00000164675	IQUB	TRUE	TRUE
chr7	123509939	A	C	ENST00000324698	ENSG00000164675	IQUB	TRUE	TRUE
chr7	123509939	A	T	ENST00000324698	ENSG00000164675	IQUB	TRUE	TRUE
chr7	123509942	A	C	ENST00000324698	ENSG00000164675	IQUB	TRUE	TRUE
chr7	123509942	A	T	ENST00000324698	ENSG00000164675	IQUB	TRUE	TRUE
chr7	123509948	G	C	ENST00000324698	ENSG00000164675	IQUB	TRUE	TRUE
chr7	123509948	G	T	ENST00000324698	ENSG00000164675	IQUB	TRUE	TRUE
chr7	123509961	T	A	ENST00000324698	ENSG00000164675	IQUB	TRUE	TRUE
chr7	123509965	A	C	ENST00000324698	ENSG00000164675	IQUB	TRUE	TRUE
chr7	123509965	A	T	ENST00000324698	ENSG00000164675	IQUB	TRUE	TRUE
chr7	123509970	T	A	ENST00000324698	ENSG00000164675	IQUB	TRUE	TRUE
chr7	123509988	T	A	ENST00000324698	ENSG00000164675	IQUB	TRUE	TRUE
chr7	123510006	C	A	ENST00000324698	ENSG00000164675	IQUB	TRUE	TRUE
chr7	123510009	G	A	ENST00000324698	ENSG00000164675	IQUB	TRUE	TRUE
chr7	123510033	T	A	ENST00000324698	ENSG00000164675	IQUB	TRUE	TRUE
chr7	123510036	C	A	ENST00000324698	ENSG00000164675	IQUB	FALSE	FALSE
chr7	123510036	C	G	ENST00000324698	ENSG00000164675	IQUB	FALSE	FALSE
chr7	123510036	C	T	ENST00000324698	ENSG00000164675	IQUB	FALSE	FALSE
chr7	123510037	T	A	ENST00000324698	ENSG00000164675	IQUB	FALSE	FALSE
chr7	123510037	T	C	ENST00000324698	ENSG00000164675	IQUB	FALSE	FALSE
chr7	123510037	T	G	ENST00000324698	ENSG00000164675	IQUB	FALSE	FALSE
chr7	123511942	A	C	ENST00000324698	ENSG00000164675	IQUB	TRUE	FALSE
chr7	123511942	A	G	ENST00000324698	ENSG00000164675	IQUB	TRUE	FALSE
chr7	123511942	A	T	ENST00000324698	ENSG00000164675	IQUB	TRUE	FALSE
chr7	123511943	C	A	ENST00000324698	ENSG00000164675	IQUB	TRUE	FALSE
chr7	123511943	C	G	ENST00000324698	ENSG00000164675	IQUB	TRUE	FALSE
chr7	123511943	C	T	ENST00000324698	ENSG00000164675	IQUB	TRUE	FALSE
chr7	123511962	C	A	ENST00000324698	ENSG00000164675	IQUB	TRUE	TRUE
chr7	123511967	G	C	ENST00000324698	ENSG00000164675	IQUB	TRUE	TRUE
chr7	123511967	G	T	ENST00000324698	ENSG00000164675	IQUB	TRUE	TRUE
chr7	123511971	C	A	ENST00000324698	ENSG00000164675	IQUB	TRUE	TRUE
chr7	123511974	G	A	ENST00000324698	ENSG00000164675	IQUB	TRUE	TRUE
chr7	123511976	A	T	ENST00000324698	ENSG00000164675	IQUB	TRUE	TRUE
chr7	123511983	C	A	ENST00000324698	ENSG00000164675	IQUB	TRUE	TRUE
chr7	123511986	T	A	ENST00000324698	ENSG00000164675	IQUB	TRUE	TRUE
chr7	123511995	T	A	ENST00000324698	ENSG00000164675	IQUB	TRUE	TRUE
chr7	123512001	T	A	ENST00000324698	ENSG00000164675	IQUB	TRUE	TRUE
chr7	123512015	A	T	ENST00000324698	ENSG00000164675	IQUB	TRUE	TRUE
chr7	123512037	G	A	ENST00000324698	ENSG00000164675	IQUB	TRUE	TRUE
chr7	123512044	A	C	ENST00000324698	ENSG00000164675	IQUB	TRUE	TRUE
chr7	123512044	A	T	ENST00000324698	ENSG00000164675	IQUB	TRUE	TRUE
chr7	123512049	G	A	ENST00000324698	ENSG00000164675	IQUB	TRUE	TRUE
chr7	123512052	T	A	ENST00000324698	ENSG00000164675	IQUB	TRUE	TRUE
chr7	123512055	C	A	ENST00000324698	ENSG00000164675	IQUB	TRUE	TRUE
chr7	123512064	G	A	ENST00000324698	ENSG00000164675	IQUB	TRUE	TRUE
chr7	123512071	A	C	ENST00000324698	ENSG00000164675	IQUB	TRUE	TRUE
chr7	123512071	A	T	ENST00000324698	ENSG00000164675	IQUB	TRUE	TRUE
chr7	123512075	G	C	ENST00000324698	ENSG00000164675	IQUB	TRUE	TRUE
chr7	123512075	G	T	ENST00000324698	ENSG00000164675	IQUB	TRUE	TRUE
chr7	123512082	G	A	ENST00000324698	ENSG00000164675	IQUB	TRUE	TRUE
chr7	123512085	T	A	ENST00000324698	ENSG00000164675	IQUB	TRUE	TRUE
chr7	123512090	G	C	ENST00000324698	ENSG00000164675	IQUB	TRUE	TRUE
chr7	123512090	G	T	ENST00000324698	ENSG00000164675	IQUB	TRUE	TRUE
chr7	123512100	C	A	ENST00000324698	ENSG00000164675	IQUB	TRUE	TRUE
chr7	123512103	C	A	ENST00000324698	ENSG00000164675	IQUB	TRUE	TRUE
chr7	123512112	G	A	ENST00000324698	ENSG00000164675	IQUB	TRUE	TRUE
chr7	123512115	C	A	ENST00000324698	ENSG00000164675	IQUB	TRUE	TRUE
chr7	123512127	C	A	ENST00000324698	ENSG00000164675	IQUB	TRUE	TRUE
chr7	123512135	G	C	ENST00000324698	ENSG00000164675	IQUB	TRUE	TRUE
chr7	123512135	G	T	ENST00000324698	ENSG00000164675	IQUB	TRUE	TRUE
chr7	123512145	G	A	ENST00000324698	ENSG00000164675	IQUB	TRUE	TRUE
chr7	123512154	G	A	ENST00000324698	ENSG00000164675	IQUB	TRUE	TRUE
chr7	123512157	C	A	ENST00000324698	ENSG00000164675	IQUB	TRUE	TRUE
chr7	123512160	C	A	ENST00000324698	ENSG00000164675	IQUB	TRUE	TRUE
chr7	123512181	C	A	ENST00000324698	ENSG00000164675	IQUB	TRUE	TRUE
chr7	123512190	G	A	ENST00000324698	ENSG00000164675	IQUB	TRUE	TRUE
chr7	123512193	C	A	ENST00000324698	ENSG00000164675	IQUB	TRUE	TRUE
chr7	123512199	C	A	ENST00000324698	ENSG00000164675	IQUB	TRUE	TRUE
chr7	123512205	C	A	ENST00000324698	ENSG00000164675	IQUB	TRUE	TRUE
chr7	123512211	C	A	ENST00000324698	ENSG00000164675	IQUB	TRUE	TRUE
chr7	123512214	C	A	ENST00000324698	ENSG00000164675	IQUB	TRUE	TRUE
chr7	123512220	G	A	ENST00000324698	ENSG00000164675	IQUB	TRUE	TRUE
chr7	123512225	G	C	ENST00000324698	ENSG00000164675	IQUB	TRUE	TRUE
chr7	123512225	G	T	ENST00000324698	ENSG00000164675	IQUB	TRUE	TRUE
chr7	123512229	C	A	ENST00000324698	ENSG00000164675	IQUB	TRUE	TRUE
chr7	123512232	G	A	ENST00000324698	ENSG00000164675	IQUB	TRUE	TRUE
chr7	123512238	C	A	ENST00000324698	ENSG00000164675	IQUB	TRUE	TRUE
chr7	123512241	C	A	ENST00000324698	ENSG00000164675	IQUB	TRUE	TRUE
chr7	123512243	G	C	ENST00000324698	ENSG00000164675	IQUB	TRUE	TRUE
chr7	123512243	G	T	ENST00000324698	ENSG00000164675	IQUB	TRUE	TRUE
chr7	123512286	C	A	ENST00000324698	ENSG00000164675	IQUB	TRUE	FALSE
chr7	123512289	C	A	ENST00000324698	ENSG00000164675	IQUB	TRUE	FALSE
chr7	123512294	G	C	ENST00000324698	ENSG00000164675	IQUB	FALSE	FALSE
chr7	123512294	G	T	ENST00000324698	ENSG00000164675	IQUB	FALSE	FALSE
chr7	123512310	G	A	ENST00000324698	ENSG00000164675	IQUB	FALSE	FALSE
chr7	123512316	C	A	ENST00000324698	ENSG00000164675	IQUB	FALSE	FALSE
chr7	123512317	A	C	ENST00000324698	ENSG00000164675	IQUB	FALSE	FALSE
chr7	123512317	A	T	ENST00000324698	ENSG00000164675	IQUB	FALSE	FALSE
chr7	123512322	T	A	ENST00000324698	ENSG00000164675	IQUB	FALSE	FALSE
chr7	123512325	C	A	ENST00000324698	ENSG00000164675	IQUB	FALSE	FALSE
chr7	123512328	G	A	ENST00000324698	ENSG00000164675	IQUB	FALSE	FALSE
chr7	123512331	G	A	ENST00000324698	ENSG00000164675	IQUB	FALSE	FALSE
chr7	123512345	C	A	ENST00000324698	ENSG00000164675	IQUB	TRUE	FALSE
chr7	123512345	C	G	ENST00000324698	ENSG00000164675	IQUB	TRUE	FALSE
chr7	123512345	C	T	ENST00000324698	ENSG00000164675	IQUB	TRUE	FALSE
chr7	123512346	T	A	ENST00000324698	ENSG00000164675	IQUB	TRUE	FALSE
chr7	123512346	T	C	ENST00000324698	ENSG00000164675	IQUB	TRUE	FALSE
chr7	123512346	T	G	ENST00000324698	ENSG00000164675	IQUB	TRUE	FALSE
chr7	123534490	A	C	ENST00000324698	ENSG00000164675	IQUB	TRUE	FALSE
chr7	123534490	A	G	ENST00000324698	ENSG00000164675	IQUB	FALSE	FALSE
chr7	123534490	A	T	ENST00000324698	ENSG00000164675	IQUB	TRUE	FALSE
chr7	123534491	C	A	ENST00000324698	ENSG00000164675	IQUB	TRUE	FALSE
chr7	123534491	C	G	ENST00000324698	ENSG00000164675	IQUB	TRUE	FALSE
chr7	123534491	C	T	ENST00000324698	ENSG00000164675	IQUB	TRUE	FALSE
chr7	123542128	C	T	ENST00000355749	ENSG00000128609	NDUFA5	FALSE	FALSE
chr7	123542129	C	T	ENST00000355749	ENSG00000128609	NDUFA5	FALSE	FALSE
chr7	123542133	T	A	ENST00000355749	ENSG00000128609	NDUFA5	FALSE	FALSE
chr7	123542134	C	T	ENST00000355749	ENSG00000128609	NDUFA5	FALSE	FALSE
chr7	123542135	C	T	ENST00000355749	ENSG00000128609	NDUFA5	FALSE	FALSE
chr7	123542139	G	A	ENST00000355749	ENSG00000128609	NDUFA5	FALSE	FALSE
chr7	123542154	C	A	ENST00000355749	ENSG00000128609	NDUFA5	FALSE	FALSE
chr7	123542157	C	A	ENST00000355749	ENSG00000128609	NDUFA5	FALSE	FALSE
chr7	123542162	A	C	ENST00000355749	ENSG00000128609	NDUFA5	FALSE	FALSE
chr7	123542162	A	T	ENST00000355749	ENSG00000128609	NDUFA5	FALSE	FALSE
chr7	123542169	C	A	ENST00000355749	ENSG00000128609	NDUFA5	FALSE	FALSE
chr7	123542170	C	T	ENST00000355749	ENSG00000128609	NDUFA5	FALSE	FALSE
chr7	123542171	C	T	ENST00000355749	ENSG00000128609	NDUFA5	FALSE	FALSE
chr7	123542178	T	A	ENST00000355749	ENSG00000128609	NDUFA5	FALSE	FALSE
chr7	123542179	C	T	ENST00000355749	ENSG00000128609	NDUFA5	FALSE	FALSE
chr7	123542180	C	T	ENST00000355749	ENSG00000128609	NDUFA5	FALSE	FALSE
chr7	123542184	C	A	ENST00000355749	ENSG00000128609	NDUFA5	FALSE	FALSE
chr7	123542193	T	A	ENST00000355749	ENSG00000128609	NDUFA5	FALSE	FALSE
chr7	123542196	T	A	ENST00000355749	ENSG00000128609	NDUFA5	FALSE	FALSE
chr7	123542211	C	A	ENST00000355749	ENSG00000128609	NDUFA5	FALSE	FALSE
chr7	123542217	C	A	ENST00000355749	ENSG00000128609	NDUFA5	FALSE	FALSE
chr7	123542221	C	A	ENST00000355749	ENSG00000128609	NDUFA5	TRUE	FALSE
chr7	123542221	C	G	ENST00000355749	ENSG00000128609	NDUFA5	TRUE	FALSE
chr7	123542221	C	T	ENST00000355749	ENSG00000128609	NDUFA5	TRUE	FALSE
chr7	123542222	T	A	ENST00000355749	ENSG00000128609	NDUFA5	TRUE	FALSE
chr7	123542222	T	C	ENST00000355749	ENSG00000128609	NDUFA5	TRUE	FALSE
chr7	123542222	T	G	ENST00000355749	ENSG00000128609	NDUFA5	TRUE	FALSE
chr7	123545609	A	C	ENST00000355749	ENSG00000128609	NDUFA5	TRUE	FALSE
chr7	123545609	A	G	ENST00000355749	ENSG00000128609	NDUFA5	TRUE	FALSE
chr7	123545609	A	T	ENST00000355749	ENSG00000128609	NDUFA5	TRUE	FALSE
chr7	123545610	C	A	ENST00000355749	ENSG00000128609	NDUFA5	TRUE	FALSE
chr7	123545610	C	G	ENST00000355749	ENSG00000128609	NDUFA5	TRUE	FALSE
chr7	123545610	C	T	ENST00000355749	ENSG00000128609	NDUFA5	TRUE	FALSE
chr7	123545613	G	A	ENST00000355749	ENSG00000128609	NDUFA5	FALSE	FALSE
chr7	123545625	C	A	ENST00000355749	ENSG00000128609	NDUFA5	FALSE	FALSE
chr7	123545628	C	A	ENST00000355749	ENSG00000128609	NDUFA5	FALSE	FALSE
chr7	123545630	A	C	ENST00000355749	ENSG00000128609	NDUFA5	FALSE	FALSE
chr7	123545630	A	T	ENST00000355749	ENSG00000128609	NDUFA5	FALSE	FALSE
chr7	123545634	G	A	ENST00000355749	ENSG00000128609	NDUFA5	FALSE	FALSE
chr7	123545643	G	A	ENST00000355749	ENSG00000128609	NDUFA5	FALSE	FALSE
chr7	123545649	G	A	ENST00000355749	ENSG00000128609	NDUFA5	FALSE	FALSE
chr7	123545655	C	A	ENST00000355749	ENSG00000128609	NDUFA5	FALSE	FALSE
chr7	123545657	A	C	ENST00000355749	ENSG00000128609	NDUFA5	FALSE	FALSE
chr7	123545657	A	T	ENST00000355749	ENSG00000128609	NDUFA5	FALSE	FALSE
chr7	123545661	T	A	ENST00000355749	ENSG00000128609	NDUFA5	FALSE	FALSE
chr7	123545664	T	A	ENST00000355749	ENSG00000128609	NDUFA5
chr7	123545676	C	A	ENST00000355749	ENSG00000128609	NDUFA5	TRUE	TRUE
chr7	123545677	C	A	ENST00000355749	ENSG00000128609	NDUFA5	TRUE	FALSE
chr7	123545677	C	G	ENST00000355749	ENSG00000128609	NDUFA5	TRUE	FALSE
chr7	123545677	C	T	ENST00000355749	ENSG00000128609	NDUFA5	TRUE	FALSE
chr7	123545678	T	A	ENST00000355749	ENSG00000128609	NDUFA5	TRUE	FALSE
chr7	123545678	T	C	ENST00000355749	ENSG00000128609	NDUFA5	TRUE	FALSE
chr7	123545678	T	G	ENST00000355749	ENSG00000128609	NDUFA5	TRUE	FALSE
chr7	123550468	A	C	ENST00000355749	ENSG00000128609	NDUFA5	TRUE	FALSE
chr7	123550468	A	G	ENST00000355749	ENSG00000128609	NDUFA5	FALSE	FALSE
chr7	123550468	A	T	ENST00000355749	ENSG00000128609	NDUFA5	TRUE	FALSE
chr7	123550469	C	A	ENST00000355749	ENSG00000128609	NDUFA5	TRUE	FALSE
chr7	123550469	C	G	ENST00000355749	ENSG00000128609	NDUFA5	TRUE	FALSE
chr7	123550469	C	T	ENST00000355749	ENSG00000128609	NDUFA5	TRUE	FALSE
chr7	123550475	T	A	ENST00000355749	ENSG00000128609	NDUFA5
chr7	123550490	T	A	ENST00000355749	ENSG00000128609	NDUFA5
chr7	123550493	C	A	ENST00000355749	ENSG00000128609	NDUFA5
chr7	123550505	G	A	ENST00000355749	ENSG00000128609	NDUFA5	TRUE	TRUE
chr7	123550508	C	A	ENST00000355749	ENSG00000128609	NDUFA5	TRUE	TRUE
chr7	123550512	A	C	ENST00000355749	ENSG00000128609	NDUFA5	TRUE	TRUE
chr7	123550512	A	T	ENST00000355749	ENSG00000128609	NDUFA5	TRUE	TRUE
chr7	123550517	T	A	ENST00000355749	ENSG00000128609	NDUFA5	TRUE	TRUE
chr7	123550520	T	A	ENST00000355749	ENSG00000128609	NDUFA5	TRUE	TRUE
chr7	123550521	A	C	ENST00000355749	ENSG00000128609	NDUFA5	TRUE	TRUE
chr7	123550521	A	T	ENST00000355749	ENSG00000128609	NDUFA5	TRUE	TRUE
chr7	123550535	T	A	ENST00000355749	ENSG00000128609	NDUFA5	TRUE	TRUE
chr7	123550544	C	A	ENST00000355749	ENSG00000128609	NDUFA5	TRUE	TRUE
chr7	123550547	C	A	ENST00000355749	ENSG00000128609	NDUFA5	TRUE	TRUE
chr7	123550565	T	A	ENST00000355749	ENSG00000128609	NDUFA5	TRUE	TRUE
chr7	123550569	G	C	ENST00000355749	ENSG00000128609	NDUFA5	TRUE	TRUE
chr7	123550569	G	T	ENST00000355749	ENSG00000128609	NDUFA5	TRUE	TRUE
chr7	123550573	A	T	ENST00000355749	ENSG00000128609	NDUFA5	TRUE	TRUE
chr7	123550580	T	A	ENST00000355749	ENSG00000128609	NDUFA5	TRUE	FALSE
chr7	123550587	C	A	ENST00000355749	ENSG00000128609	NDUFA5	TRUE	FALSE
chr7	123550587	C	G	ENST00000355749	ENSG00000128609	NDUFA5	TRUE	FALSE
chr7	123550587	C	T	ENST00000355749	ENSG00000128609	NDUFA5	TRUE	FALSE
chr7	123550588	T	A	ENST00000355749	ENSG00000128609	NDUFA5	TRUE	FALSE
chr7	123550588	T	C	ENST00000355749	ENSG00000128609	NDUFA5	TRUE	FALSE
chr7	123550588	T	G	ENST00000355749	ENSG00000128609	NDUFA5	TRUE	FALSE
chr7	123557402	A	C	ENST00000355749	ENSG00000128609	NDUFA5	TRUE	FALSE
chr7	123557402	A	G	ENST00000355749	ENSG00000128609	NDUFA5	FALSE	FALSE
chr7	123557402	A	T	ENST00000355749	ENSG00000128609	NDUFA5	TRUE	FALSE
chr7	123557403	C	A	ENST00000355749	ENSG00000128609	NDUFA5	TRUE	FALSE
chr7	123557403	C	G	ENST00000355749	ENSG00000128609	NDUFA5	TRUE	FALSE
chr7	123557403	C	T	ENST00000355749	ENSG00000128609	NDUFA5	TRUE	FALSE
chr7	123557406	C	A	ENST00000355749	ENSG00000128609	NDUFA5	TRUE	FALSE
chr7	123557419	G	T	ENST00000355749	ENSG00000128609	NDUFA5	FALSE	FALSE
chr7	123557429	A	T	ENST00000355749	ENSG00000128609	NDUFA5	FALSE	FALSE
chr7	123557433	C	A	ENST00000355749	ENSG00000128609	NDUFA5	FALSE	FALSE
chr7	123557449	C	A	ENST00000355749	ENSG00000128609	NDUFA5	TRUE	FALSE
chr7	123557449	C	G	ENST00000355749	ENSG00000128609	NDUFA5	TRUE	FALSE
chr7	123557449	C	T	ENST00000355749	ENSG00000128609	NDUFA5	TRUE	FALSE
chr7	123557450	T	A	ENST00000355749	ENSG00000128609	NDUFA5	TRUE	FALSE
chr7	123557450	T	C	ENST00000355749	ENSG00000128609	NDUFA5	TRUE	FALSE
chr7	123557450	T	G	ENST00000355749	ENSG00000128609	NDUFA5	TRUE	FALSE
chr7	123557773	A	C	ENST00000355749	ENSG00000128609	NDUFA5	FALSE	FALSE
chr7	123557773	A	G	ENST00000355749	ENSG00000128609	NDUFA5	FALSE	FALSE
chr7	123557773	A	T	ENST00000355749	ENSG00000128609	NDUFA5	FALSE	FALSE
chr7	123557774	C	A	ENST00000355749	ENSG00000128609	NDUFA5	FALSE	FALSE
chr7	123557774	C	G	ENST00000355749	ENSG00000128609	NDUFA5	FALSE	FALSE
chr7	123557774	C	T	ENST00000355749	ENSG00000128609	NDUFA5	FALSE	FALSE
chr7	123557777	T	A	ENST00000355749	ENSG00000128609	NDUFA5	FALSE	FALSE
chr7	123557780	T	A	ENST00000355749	ENSG00000128609	NDUFA5	FALSE	FALSE
chr7	123601915	G	A	ENST00000451215	ENSG00000146809	ASB15	FALSE	FALSE
chr7	123601915	G	C	ENST00000451215	ENSG00000146809	ASB15	FALSE	FALSE
chr7	123601915	G	T	ENST00000451215	ENSG00000146809	ASB15	FALSE	FALSE
chr7	123601916	T	A	ENST00000451215	ENSG00000146809	ASB15	FALSE	FALSE
chr7	123601916	T	C	ENST00000451215	ENSG00000146809	ASB15	FALSE	FALSE
chr7	123601916	T	G	ENST00000451215	ENSG00000146809	ASB15	FALSE	FALSE
chr7	123604030	A	C	ENST00000451215	ENSG00000146809	ASB15	FALSE	FALSE
chr7	123604030	A	G	ENST00000451215	ENSG00000146809	ASB15	FALSE	FALSE
chr7	123604030	A	T	ENST00000451215	ENSG00000146809	ASB15	FALSE	FALSE
chr7	123604031	G	A	ENST00000451215	ENSG00000146809	ASB15	FALSE	FALSE
chr7	123604031	G	C	ENST00000451215	ENSG00000146809	ASB15	FALSE	FALSE
chr7	123604031	G	T	ENST00000451215	ENSG00000146809	ASB15	FALSE	FALSE
chr7	123604213	G	A	ENST00000451215	ENSG00000146809	ASB15	FALSE	FALSE
chr7	123604213	G	C	ENST00000451215	ENSG00000146809	ASB15	FALSE	FALSE
chr7	123604213	G	T	ENST00000451215	ENSG00000146809	ASB15	FALSE	FALSE
chr7	123604214	T	A	ENST00000451215	ENSG00000146809	ASB15	FALSE	FALSE
chr7	123604214	T	C	ENST00000451215	ENSG00000146809	ASB15	FALSE	FALSE
chr7	123604214	T	G	ENST00000451215	ENSG00000146809	ASB15	FALSE	FALSE
chr7	123608592	A	C	ENST00000451215	ENSG00000146809	ASB15	FALSE	FALSE
chr7	123608592	A	G	ENST00000451215	ENSG00000146809	ASB15	FALSE	FALSE
chr7	123608592	A	T	ENST00000451215	ENSG00000146809	ASB15	FALSE	FALSE
chr7	123608593	G	A	ENST00000451215	ENSG00000146809	ASB15	FALSE	FALSE
chr7	123608593	G	C	ENST00000451215	ENSG00000146809	ASB15	FALSE	FALSE
chr7	123608593	G	T	ENST00000451215	ENSG00000146809	ASB15	FALSE	FALSE
chr7	123608655	G	A	ENST00000451215	ENSG00000146809	ASB15	FALSE	FALSE
chr7	123608655	G	C	ENST00000451215	ENSG00000146809	ASB15	FALSE	FALSE
chr7	123608655	G	T	ENST00000451215	ENSG00000146809	ASB15	FALSE	FALSE
chr7	123608656	T	A	ENST00000451215	ENSG00000146809	ASB15	FALSE	FALSE
chr7	123608656	T	C	ENST00000451215	ENSG00000146809	ASB15	FALSE	FALSE
chr7	123608656	T	G	ENST00000451215	ENSG00000146809	ASB15	FALSE	FALSE
chr7	123614499	A	C	ENST00000451215	ENSG00000146809	ASB15	TRUE	FALSE
chr7	123614499	A	G	ENST00000451215	ENSG00000146809	ASB15	TRUE	FALSE
chr7	123614499	A	T	ENST00000451215	ENSG00000146809	ASB15	TRUE	FALSE
chr7	123614500	G	A	ENST00000451215	ENSG00000146809	ASB15	TRUE	FALSE
chr7	123614500	G	C	ENST00000451215	ENSG00000146809	ASB15	TRUE	FALSE
chr7	123614500	G	T	ENST00000451215	ENSG00000146809	ASB15	TRUE	FALSE
chr7	123614527	G	T	ENST00000451215	ENSG00000146809	ASB15	FALSE	FALSE
chr7	123614547	T	A	ENST00000451215	ENSG00000146809	ASB15	FALSE	FALSE
chr7	123614547	T	G	ENST00000451215	ENSG00000146809	ASB15	FALSE	FALSE
chr7	123614554	C	T	ENST00000451215	ENSG00000146809	ASB15	TRUE	FALSE
chr7	123614566	C	T	ENST00000451215	ENSG00000146809	ASB15	TRUE	FALSE
chr7	123614569	G	T	ENST00000451215	ENSG00000146809	ASB15	TRUE	FALSE
chr7	123614578	G	T	ENST00000451215	ENSG00000146809	ASB15	TRUE	TRUE
chr7	123614587	A	T	ENST00000451215	ENSG00000146809	ASB15	TRUE	TRUE
chr7	123614601	T	A	ENST00000451215	ENSG00000146809	ASB15	TRUE	TRUE
chr7	123614605	G	T	ENST00000451215	ENSG00000146809	ASB15	TRUE	TRUE
chr7	123614608	A	T	ENST00000451215	ENSG00000146809	ASB15	TRUE	TRUE
chr7	123614610	G	A	ENST00000451215	ENSG00000146809	ASB15	TRUE	FALSE
chr7	123614610	G	C	ENST00000451215	ENSG00000146809	ASB15	TRUE	FALSE
chr7	123614610	G	T	ENST00000451215	ENSG00000146809	ASB15	TRUE	FALSE
chr7	123614611	T	A	ENST00000451215	ENSG00000146809	ASB15	TRUE	FALSE
chr7	123614611	T	C	ENST00000451215	ENSG00000146809	ASB15	TRUE	FALSE
chr7	123614611	T	G	ENST00000451215	ENSG00000146809	ASB15	TRUE	FALSE
chr7	123616219	A	C	ENST00000451215	ENSG00000146809	ASB15	TRUE	FALSE
chr7	123616219	A	G	ENST00000451215	ENSG00000146809	ASB15	TRUE	FALSE
chr7	123616219	A	T	ENST00000451215	ENSG00000146809	ASB15	TRUE	FALSE
chr7	123616220	G	A	ENST00000451215	ENSG00000146809	ASB15	TRUE	FALSE
chr7	123616220	G	C	ENST00000451215	ENSG00000146809	ASB15	TRUE	FALSE
chr7	123616220	G	T	ENST00000451215	ENSG00000146809	ASB15	TRUE	FALSE
chr7	123616240	C	T	ENST00000451215	ENSG00000146809	ASB15	TRUE	TRUE
chr7	123616246	A	T	ENST00000451215	ENSG00000146809	ASB15	TRUE	TRUE
chr7	123616249	A	T	ENST00000451215	ENSG00000146809	ASB15	TRUE	TRUE
chr7	123616258	G	T	ENST00000451215	ENSG00000146809	ASB15	TRUE	TRUE
chr7	123616267	A	T	ENST00000451215	ENSG00000146809	ASB15	TRUE	TRUE
chr7	123616270	C	T	ENST00000451215	ENSG00000146809	ASB15	TRUE	TRUE
chr7	123616274	G	A	ENST00000451215	ENSG00000146809	ASB15	TRUE	FALSE
chr7	123616274	G	C	ENST00000451215	ENSG00000146809	ASB15	TRUE	FALSE
chr7	123616274	G	T	ENST00000451215	ENSG00000146809	ASB15	TRUE	FALSE
chr7	123616275	T	A	ENST00000451215	ENSG00000146809	ASB15	TRUE	FALSE
chr7	123616275	T	C	ENST00000451215	ENSG00000146809	ASB15	TRUE	FALSE
chr7	123616275	T	G	ENST00000451215	ENSG00000146809	ASB15	TRUE	FALSE
chr7	123616362	A	C	ENST00000451215	ENSG00000146809	ASB15	TRUE	FALSE
chr7	123616362	A	G	ENST00000451215	ENSG00000146809	ASB15	TRUE	FALSE
chr7	123616362	A	T	ENST00000451215	ENSG00000146809	ASB15	TRUE	FALSE
chr7	123616363	G	A	ENST00000451215	ENSG00000146809	ASB15	TRUE	FALSE
chr7	123616363	G	C	ENST00000451215	ENSG00000146809	ASB15	TRUE	FALSE
chr7	123616363	G	T	ENST00000451215	ENSG00000146809	ASB15	TRUE	FALSE
chr7	123616375	G	T	ENST00000451215	ENSG00000146809	ASB15	TRUE	TRUE
chr7	123616381	C	T	ENST00000451215	ENSG00000146809	ASB15	TRUE	TRUE
chr7	123616384	G	T	ENST00000451215	ENSG00000146809	ASB15	TRUE	TRUE
chr7	123616389	T	A	ENST00000451215	ENSG00000146809	ASB15	TRUE	TRUE
chr7	123616389	T	G	ENST00000451215	ENSG00000146809	ASB15	TRUE	TRUE
chr7	123616393	A	T	ENST00000451215	ENSG00000146809	ASB15	TRUE	TRUE
chr7	123616398	T	A	ENST00000451215	ENSG00000146809	ASB15	TRUE	TRUE
chr7	123616398	T	G	ENST00000451215	ENSG00000146809	ASB15	TRUE	TRUE
chr7	123616399	A	T	ENST00000451215	ENSG00000146809	ASB15	TRUE	TRUE
chr7	123616404	T	A	ENST00000451215	ENSG00000146809	ASB15	TRUE	TRUE
chr7	123616404	T	G	ENST00000451215	ENSG00000146809	ASB15	TRUE	TRUE
chr7	123616414	G	T	ENST00000451215	ENSG00000146809	ASB15	TRUE	TRUE
chr7	123616423	G	T	ENST00000451215	ENSG00000146809	ASB15	TRUE	TRUE
chr7	123616426	A	T	ENST00000451215	ENSG00000146809	ASB15	TRUE	TRUE
chr7	123616429	G	T	ENST00000451215	ENSG00000146809	ASB15	TRUE	TRUE
chr7	123616433	G	A	ENST00000451215	ENSG00000146809	ASB15	TRUE	TRUE
chr7	123616434	G	A	ENST00000451215	ENSG00000146809	ASB15	TRUE	TRUE
chr7	123616442	T	A	ENST00000451215	ENSG00000146809	ASB15	TRUE	TRUE
chr7	123616447	G	T	ENST00000451215	ENSG00000146809	ASB15	TRUE	TRUE
chr7	123616459	C	T	ENST00000451215	ENSG00000146809	ASB15	TRUE	TRUE
chr7	123616468	C	T	ENST00000451215	ENSG00000146809	ASB15	TRUE	TRUE
chr7	123616471	C	T	ENST00000451215	ENSG00000146809	ASB15	TRUE	TRUE
chr7	123616480	G	T	ENST00000451215	ENSG00000146809	ASB15	TRUE	TRUE
chr7	123616496	G	A	ENST00000451215	ENSG00000146809	ASB15	TRUE	FALSE
chr7	123616496	G	C	ENST00000451215	ENSG00000146809	ASB15	TRUE	FALSE
chr7	123616496	G	T	ENST00000451215	ENSG00000146809	ASB15	TRUE	FALSE
chr7	123616497	T	A	ENST00000451215	ENSG00000146809	ASB15	TRUE	FALSE
chr7	123616497	T	C	ENST00000451215	ENSG00000146809	ASB15	TRUE	FALSE
chr7	123616497	T	G	ENST00000451215	ENSG00000146809	ASB15	TRUE	FALSE
chr7	123617577	A	C	ENST00000451215	ENSG00000146809	ASB15	FALSE	FALSE
chr7	123617577	A	G	ENST00000451215	ENSG00000146809	ASB15	FALSE	FALSE
chr7	123617577	A	T	ENST00000451215	ENSG00000146809	ASB15	FALSE	FALSE
chr7	123617578	G	A	ENST00000451215	ENSG00000146809	ASB15	FALSE	FALSE
chr7	123617578	G	C	ENST00000451215	ENSG00000146809	ASB15	FALSE	FALSE
chr7	123617578	G	T	ENST00000451215	ENSG00000146809	ASB15	FALSE	FALSE
chr7	123617586	T	A	ENST00000451215	ENSG00000146809	ASB15	TRUE	TRUE
chr7	123617586	T	G	ENST00000451215	ENSG00000146809	ASB15	TRUE	TRUE
chr7	123617587	A	T	ENST00000451215	ENSG00000146809	ASB15	TRUE	TRUE
chr7	123617597	G	A	ENST00000451215	ENSG00000146809	ASB15	TRUE	TRUE
chr7	123617598	G	A	ENST00000451215	ENSG00000146809	ASB15	TRUE	TRUE
chr7	123617599	G	T	ENST00000451215	ENSG00000146809	ASB15	TRUE	TRUE
chr7	123617605	A	T	ENST00000451215	ENSG00000146809	ASB15	TRUE	TRUE
chr7	123617613	T	A	ENST00000451215	ENSG00000146809	ASB15	TRUE	TRUE
chr7	123617617	G	T	ENST00000451215	ENSG00000146809	ASB15	TRUE	TRUE
chr7	123617620	G	T	ENST00000451215	ENSG00000146809	ASB15	TRUE	TRUE
chr7	123617630	T	A	ENST00000451215	ENSG00000146809	ASB15	TRUE	TRUE
chr7	123617636	T	A	ENST00000451215	ENSG00000146809	ASB15	TRUE	TRUE
chr7	123617644	A	T	ENST00000451215	ENSG00000146809	ASB15	TRUE	TRUE
chr7	123617659	G	T	ENST00000451215	ENSG00000146809	ASB15	TRUE	TRUE
chr7	123617668	A	T	ENST00000451215	ENSG00000146809	ASB15	TRUE	TRUE
chr7	123617675	T	A	ENST00000451215	ENSG00000146809	ASB15	TRUE	TRUE
chr7	123617675	T	G	ENST00000451215	ENSG00000146809	ASB15	TRUE	TRUE
chr7	123617678	T	A	ENST00000451215	ENSG00000146809	ASB15	TRUE	TRUE
chr7	123617678	T	G	ENST00000451215	ENSG00000146809	ASB15	TRUE	TRUE
chr7	123617680	G	T	ENST00000451215	ENSG00000146809	ASB15	TRUE	TRUE
chr7	123617683	A	T	ENST00000451215	ENSG00000146809	ASB15	TRUE	TRUE
chr7	123617686	G	T	ENST00000451215	ENSG00000146809	ASB15	TRUE	TRUE
chr7	123617693	G	A	ENST00000451215	ENSG00000146809	ASB15	TRUE	TRUE
chr7	123617694	G	A	ENST00000451215	ENSG00000146809	ASB15	TRUE	TRUE
chr7	123617704	A	T	ENST00000451215	ENSG00000146809	ASB15	TRUE	TRUE
chr7	123617713	A	T	ENST00000451215	ENSG00000146809	ASB15	TRUE	TRUE
chr7	123617716	G	T	ENST00000451215	ENSG00000146809	ASB15	TRUE	TRUE
chr7	123617719	G	T	ENST00000451215	ENSG00000146809	ASB15	TRUE	TRUE
chr7	123617738	G	A	ENST00000451215	ENSG00000146809	ASB15	FALSE	FALSE
chr7	123617738	G	C	ENST00000451215	ENSG00000146809	ASB15	FALSE	FALSE
chr7	123617738	G	T	ENST00000451215	ENSG00000146809	ASB15	FALSE	FALSE
chr7	123617739	T	A	ENST00000451215	ENSG00000146809	ASB15	FALSE	FALSE
chr7	123617739	T	C	ENST00000451215	ENSG00000146809	ASB15	FALSE	FALSE
chr7	123617739	T	G	ENST00000451215	ENSG00000146809	ASB15	FALSE	FALSE
chr7	123624567	A	C	ENST00000451215	ENSG00000146809	ASB15	TRUE	FALSE
chr7	123624567	A	G	ENST00000451215	ENSG00000146809	ASB15	TRUE	FALSE
chr7	123624567	A	T	ENST00000451215	ENSG00000146809	ASB15	TRUE	FALSE
chr7	123624568	G	A	ENST00000451215	ENSG00000146809	ASB15	TRUE	FALSE
chr7	123624568	G	C	ENST00000451215	ENSG00000146809	ASB15	TRUE	FALSE
chr7	123624568	G	T	ENST00000451215	ENSG00000146809	ASB15	TRUE	FALSE
chr7	123624574	A	T	ENST00000451215	ENSG00000146809	ASB15	TRUE	TRUE
chr7	123624577	A	T	ENST00000451215	ENSG00000146809	ASB15	TRUE	TRUE
chr7	123624588	T	A	ENST00000451215	ENSG00000146809	ASB15	TRUE	TRUE
chr7	123624588	T	G	ENST00000451215	ENSG00000146809	ASB15	TRUE	TRUE
chr7	123624599	C	A	ENST00000451215	ENSG00000146809	ASB15	TRUE	TRUE
chr7	123624610	A	T	ENST00000451215	ENSG00000146809	ASB15	TRUE	TRUE
chr7	123624631	C	T	ENST00000451215	ENSG00000146809	ASB15	TRUE	TRUE
chr7	123624639	T	A	ENST00000451215	ENSG00000146809	ASB15	TRUE	TRUE
chr7	123624643	A	T	ENST00000451215	ENSG00000146809	ASB15	TRUE	TRUE
chr7	123624646	C	T	ENST00000451215	ENSG00000146809	ASB15	TRUE	TRUE
chr7	123624650	G	A	ENST00000451215	ENSG00000146809	ASB15	TRUE	TRUE
chr7	123624651	G	A	ENST00000451215	ENSG00000146809	ASB15	TRUE	TRUE
chr7	123624653	C	A	ENST00000451215	ENSG00000146809	ASB15	TRUE	TRUE
chr7	123624653	C	G	ENST00000451215	ENSG00000146809	ASB15	TRUE	TRUE
chr7	123624664	G	T	ENST00000451215	ENSG00000146809	ASB15	TRUE	TRUE
chr7	123624673	A	T	ENST00000451215	ENSG00000146809	ASB15	TRUE	TRUE
chr7	123624676	C	T	ENST00000451215	ENSG00000146809	ASB15	TRUE	TRUE
chr7	123624682	C	T	ENST00000451215	ENSG00000146809	ASB15	TRUE	TRUE
chr7	123624685	A	T	ENST00000451215	ENSG00000146809	ASB15	TRUE	TRUE
chr7	123624709	A	T	ENST00000451215	ENSG00000146809	ASB15	TRUE	TRUE
chr7	123624715	G	T	ENST00000451215	ENSG00000146809	ASB15	TRUE	TRUE
chr7	123624733	A	T	ENST00000451215	ENSG00000146809	ASB15
chr7	123624739	G	T	ENST00000451215	ENSG00000146809	ASB15	TRUE	TRUE
chr7	123624745	G	T	ENST00000451215	ENSG00000146809	ASB15	TRUE	TRUE
chr7	123624772	G	T	ENST00000451215	ENSG00000146809	ASB15	TRUE	TRUE
chr7	123624777	T	A	ENST00000451215	ENSG00000146809	ASB15	TRUE	TRUE
chr7	123624777	T	G	ENST00000451215	ENSG00000146809	ASB15	TRUE	TRUE
chr7	123624786	T	A	ENST00000451215	ENSG00000146809	ASB15	TRUE	TRUE
chr7	123624794	T	A	ENST00000451215	ENSG00000146809	ASB15	TRUE	TRUE
chr7	123624794	T	G	ENST00000451215	ENSG00000146809	ASB15	TRUE	TRUE
chr7	123624796	G	T	ENST00000451215	ENSG00000146809	ASB15	TRUE	TRUE
chr7	123624811	A	T	ENST00000451215	ENSG00000146809	ASB15	TRUE	TRUE
chr7	123624815	G	A	ENST00000451215	ENSG00000146809	ASB15	TRUE	FALSE
chr7	123624815	G	C	ENST00000451215	ENSG00000146809	ASB15	TRUE	FALSE
chr7	123624815	G	T	ENST00000451215	ENSG00000146809	ASB15	TRUE	FALSE
chr7	123624816	T	A	ENST00000451215	ENSG00000146809	ASB15	TRUE	FALSE
chr7	123624816	T	C	ENST00000451215	ENSG00000146809	ASB15	FALSE	FALSE
chr7	123624816	T	G	ENST00000451215	ENSG00000146809	ASB15	TRUE	FALSE
chr7	123627108	A	C	ENST00000451215	ENSG00000146809	ASB15	TRUE	FALSE
chr7	123627108	A	G	ENST00000451215	ENSG00000146809	ASB15	TRUE	FALSE
chr7	123627108	A	T	ENST00000451215	ENSG00000146809	ASB15	TRUE	FALSE
chr7	123627109	G	A	ENST00000451215	ENSG00000146809	ASB15	TRUE	FALSE
chr7	123627109	G	C	ENST00000451215	ENSG00000146809	ASB15	TRUE	FALSE
chr7	123627109	G	T	ENST00000451215	ENSG00000146809	ASB15	TRUE	FALSE
chr7	123627128	T	A	ENST00000451215	ENSG00000146809	ASB15	TRUE	TRUE
chr7	123627146	C	A	ENST00000451215	ENSG00000146809	ASB15	TRUE	TRUE
chr7	123627157	G	T	ENST00000451215	ENSG00000146809	ASB15	TRUE	TRUE
chr7	123627166	G	T	ENST00000451215	ENSG00000146809	ASB15	TRUE	TRUE
chr7	123627186	C	A	ENST00000451215	ENSG00000146809	ASB15	TRUE	TRUE
chr7	123627202	G	T	ENST00000451215	ENSG00000146809	ASB15	TRUE	TRUE
chr7	123627207	T	A	ENST00000451215	ENSG00000146809	ASB15	TRUE	TRUE
chr7	123627207	T	G	ENST00000451215	ENSG00000146809	ASB15	TRUE	TRUE
chr7	123627208	G	T	ENST00000451215	ENSG00000146809	ASB15	TRUE	TRUE
chr7	123627211	G	T	ENST00000451215	ENSG00000146809	ASB15	TRUE	TRUE
chr7	123627217	G	T	ENST00000451215	ENSG00000146809	ASB15	TRUE	TRUE
chr7	123627232	C	T	ENST00000451215	ENSG00000146809	ASB15	TRUE	TRUE
chr7	123627238	G	T	ENST00000451215	ENSG00000146809	ASB15	TRUE	TRUE
chr7	123627256	C	T	ENST00000451215	ENSG00000146809	ASB15	TRUE	TRUE
chr7	123627267	T	A	ENST00000451215	ENSG00000146809	ASB15	TRUE	TRUE
chr7	123627267	T	G	ENST00000451215	ENSG00000146809	ASB15	TRUE	TRUE
chr7	123627268	G	T	ENST00000451215	ENSG00000146809	ASB15	TRUE	TRUE
chr7	123627279	T	A	ENST00000451215	ENSG00000146809	ASB15	TRUE	TRUE
chr7	123627279	T	G	ENST00000451215	ENSG00000146809	ASB15	TRUE	TRUE
chr7	123627282	G	A	ENST00000451215	ENSG00000146809	ASB15	TRUE	FALSE
chr7	123627282	G	C	ENST00000451215	ENSG00000146809	ASB15	TRUE	FALSE
chr7	123627282	G	T	ENST00000451215	ENSG00000146809	ASB15	TRUE	FALSE
chr7	123627283	T	A	ENST00000451215	ENSG00000146809	ASB15	TRUE	FALSE
chr7	123627283	T	C	ENST00000451215	ENSG00000146809	ASB15	TRUE	FALSE
chr7	123627283	T	G	ENST00000451215	ENSG00000146809	ASB15	TRUE	FALSE
chr7	123628862	A	C	ENST00000451215	ENSG00000146809	ASB15	TRUE	FALSE
chr7	123628862	A	G	ENST00000451215	ENSG00000146809	ASB15	TRUE	FALSE
chr7	123628862	A	T	ENST00000451215	ENSG00000146809	ASB15	TRUE	FALSE
chr7	123628863	G	A	ENST00000451215	ENSG00000146809	ASB15	TRUE	FALSE
chr7	123628863	G	C	ENST00000451215	ENSG00000146809	ASB15	TRUE	FALSE
chr7	123628863	G	T	ENST00000451215	ENSG00000146809	ASB15	TRUE	FALSE
chr7	123628871	A	T	ENST00000451215	ENSG00000146809	ASB15	TRUE	TRUE
chr7	123628876	T	A	ENST00000451215	ENSG00000146809	ASB15	TRUE	TRUE
chr7	123628876	T	G	ENST00000451215	ENSG00000146809	ASB15	TRUE	TRUE
chr7	123628895	A	T	ENST00000451215	ENSG00000146809	ASB15	TRUE	TRUE
chr7	123628910	A	T	ENST00000451215	ENSG00000146809	ASB15	TRUE	TRUE
chr7	123628935	C	A	ENST00000451215	ENSG00000146809	ASB15	TRUE	TRUE
chr7	123628935	C	G	ENST00000451215	ENSG00000146809	ASB15	TRUE	TRUE
chr7	123628946	G	T	ENST00000451215	ENSG00000146809	ASB15	TRUE	TRUE
chr7	123628949	C	T	ENST00000451215	ENSG00000146809	ASB15	TRUE	TRUE
chr7	123628958	C	T	ENST00000451215	ENSG00000146809	ASB15	TRUE	TRUE
chr7	123628963	T	A	ENST00000451215	ENSG00000146809	ASB15	TRUE	TRUE
chr7	123628967	G	T	ENST00000451215	ENSG00000146809	ASB15	TRUE	TRUE
chr7	123628979	G	T	ENST00000451215	ENSG00000146809	ASB15	TRUE	TRUE
chr7	123629024	C	T	ENST00000451215	ENSG00000146809	ASB15	TRUE	TRUE
chr7	123629032	T	A	ENST00000451215	ENSG00000146809	ASB15	TRUE	TRUE
chr7	123629032	T	G	ENST00000451215	ENSG00000146809	ASB15	TRUE	TRUE
chr7	123629039	G	T	ENST00000451215	ENSG00000146809	ASB15	TRUE	TRUE
chr7	123629045	A	T	ENST00000451215	ENSG00000146809	ASB15	TRUE	TRUE
chr7	123629059	T	A	ENST00000451215	ENSG00000146809	ASB15	TRUE	TRUE
chr7	123629059	T	G	ENST00000451215	ENSG00000146809	ASB15	TRUE	TRUE
chr7	123629089	C	A	ENST00000451215	ENSG00000146809	ASB15	TRUE	TRUE
chr7	123629093	G	T	ENST00000451215	ENSG00000146809	ASB15	TRUE	TRUE
chr7	123629127	T	A	ENST00000451215	ENSG00000146809	ASB15	TRUE	TRUE
chr7	123629127	T	G	ENST00000451215	ENSG00000146809	ASB15	TRUE	TRUE
chr7	123629143	T	A	ENST00000451215	ENSG00000146809	ASB15	TRUE	TRUE
chr7	123629173	T	A	ENST00000451215	ENSG00000146809	ASB15	TRUE	TRUE
chr7	123629173	T	G	ENST00000451215	ENSG00000146809	ASB15	TRUE	TRUE
chr7	123629174	G	T	ENST00000451215	ENSG00000146809	ASB15	TRUE	TRUE
chr7	123629201	G	T	ENST00000451215	ENSG00000146809	ASB15	TRUE	TRUE
chr7	123629218	T	A	ENST00000451215	ENSG00000146809	ASB15	TRUE	TRUE
chr7	123629221	T	A	ENST00000451215	ENSG00000146809	ASB15	TRUE	TRUE
chr7	123629221	T	G	ENST00000451215	ENSG00000146809	ASB15	TRUE	TRUE
chr7	123629261	C	T	ENST00000451215	ENSG00000146809	ASB15	TRUE	TRUE
chr7	123629266	T	A	ENST00000451215	ENSG00000146809	ASB15	TRUE	TRUE
chr7	123629266	T	G	ENST00000451215	ENSG00000146809	ASB15	TRUE	TRUE
chr7	123629279	G	T	ENST00000451215	ENSG00000146809	ASB15	TRUE	TRUE
chr7	123629298	T	A	ENST00000451215	ENSG00000146809	ASB15	TRUE	TRUE
chr7	123629314	T	A	ENST00000451215	ENSG00000146809	ASB15	TRUE	TRUE
chr7	123629314	T	G	ENST00000451215	ENSG00000146809	ASB15	TRUE	TRUE
chr7	123629315	C	T	ENST00000451215	ENSG00000146809	ASB15	TRUE	TRUE
chr7	123629321	G	T	ENST00000451215	ENSG00000146809	ASB15	TRUE	TRUE
chr7	123629329	C	A	ENST00000451215	ENSG00000146809	ASB15	TRUE	TRUE
chr7	123629338	C	A	ENST00000451215	ENSG00000146809	ASB15	TRUE	TRUE
chr7	123629357	G	T	ENST00000451215	ENSG00000146809	ASB15	TRUE	TRUE
chr7	123629364	C	A	ENST00000451215	ENSG00000146809	ASB15	TRUE	TRUE
chr7	123629364	C	G	ENST00000451215	ENSG00000146809	ASB15	TRUE	TRUE
chr7	123629373	G	A	ENST00000451215	ENSG00000146809	ASB15	TRUE	TRUE
chr7	123629374	G	A	ENST00000451215	ENSG00000146809	ASB15	TRUE	TRUE
chr7	123629376	C	A	ENST00000451215	ENSG00000146809	ASB15	TRUE	TRUE
chr7	123629376	C	G	ENST00000451215	ENSG00000146809	ASB15	TRUE	TRUE
chr7	123629378	G	T	ENST00000451215	ENSG00000146809	ASB15	TRUE	TRUE
chr7	123629384	C	T	ENST00000451215	ENSG00000146809	ASB15	TRUE	TRUE
chr7	123629387	G	T	ENST00000451215	ENSG00000146809	ASB15	TRUE	TRUE
chr7	123629390	G	T	ENST00000451215	ENSG00000146809	ASB15	TRUE	TRUE
chr7	123629402	G	T	ENST00000451215	ENSG00000146809	ASB15	TRUE	TRUE
chr7	123629406	G	A	ENST00000451215	ENSG00000146809	ASB15	TRUE	TRUE
chr7	123629407	G	A	ENST00000451215	ENSG00000146809	ASB15	TRUE	TRUE
chr7	123629416	T	A	ENST00000451215	ENSG00000146809	ASB15	TRUE	TRUE
chr7	123629423	A	T	ENST00000451215	ENSG00000146809	ASB15	TRUE	TRUE
chr7	123629435	G	A	ENST00000451215	ENSG00000146809	ASB15	TRUE	FALSE
chr7	123629435	G	C	ENST00000451215	ENSG00000146809	ASB15	TRUE	FALSE
chr7	123629435	G	T	ENST00000451215	ENSG00000146809	ASB15	TRUE	FALSE
chr7	123629436	T	A	ENST00000451215	ENSG00000146809	ASB15	TRUE	FALSE
chr7	123629436	T	C	ENST00000451215	ENSG00000146809	ASB15	TRUE	FALSE
chr7	123629436	T	G	ENST00000451215	ENSG00000146809	ASB15	TRUE	FALSE
chr7	123629964	A	C	ENST00000451215	ENSG00000146809	ASB15	FALSE	FALSE
chr7	123629964	A	G	ENST00000451215	ENSG00000146809	ASB15	FALSE	FALSE
chr7	123629964	A	T	ENST00000451215	ENSG00000146809	ASB15	FALSE	FALSE
chr7	123629965	G	A	ENST00000451215	ENSG00000146809	ASB15	FALSE	FALSE
chr7	123629965	G	C	ENST00000451215	ENSG00000146809	ASB15	FALSE	FALSE
chr7	123629965	G	T	ENST00000451215	ENSG00000146809	ASB15	FALSE	FALSE
chr7	123629971	T	A	ENST00000451215	ENSG00000146809	ASB15	TRUE	TRUE
chr7	123629972	G	T	ENST00000451215	ENSG00000146809	ASB15	TRUE	TRUE
chr7	123629991	G	A	ENST00000451215	ENSG00000146809	ASB15	TRUE	TRUE
chr7	123629992	G	A	ENST00000451215	ENSG00000146809	ASB15	TRUE	TRUE
chr7	123629996	A	T	ENST00000451215	ENSG00000146809	ASB15	TRUE	TRUE
chr7	123630003	T	A	ENST00000451215	ENSG00000146809	ASB15	TRUE	TRUE
chr7	123630011	A	T	ENST00000451215	ENSG00000146809	ASB15	TRUE	TRUE
chr7	123630037	C	A	ENST00000451215	ENSG00000146809	ASB15	TRUE	TRUE
chr7	123630037	C	G	ENST00000451215	ENSG00000146809	ASB15	TRUE	TRUE
chr7	123630046	T	A	ENST00000451215	ENSG00000146809	ASB15	TRUE	TRUE
chr7	123630046	T	G	ENST00000451215	ENSG00000146809	ASB15	TRUE	TRUE
chr7	123630058	T	A	ENST00000451215	ENSG00000146809	ASB15	TRUE	TRUE
chr7	123630062	A	T	ENST00000451215	ENSG00000146809	ASB15	TRUE	TRUE
chr7	123630068	A	T	ENST00000451215	ENSG00000146809	ASB15	TRUE	TRUE
chr7	123630080	G	T	ENST00000451215	ENSG00000146809	ASB15	FALSE	FALSE
chr7	123630086	C	T	ENST00000451215	ENSG00000146809	ASB15	FALSE	FALSE
chr7	123630089	A	T	ENST00000451215	ENSG00000146809	ASB15	FALSE	FALSE
chr7	123630092	G	T	ENST00000451215	ENSG00000146809	ASB15	FALSE	FALSE
chr7	123630096	G	A	ENST00000451215	ENSG00000146809	ASB15	FALSE	FALSE
chr7	123630097	G	A	ENST00000451215	ENSG00000146809	ASB15	FALSE	FALSE
chr7	123630101	G	T	ENST00000451215	ENSG00000146809	ASB15	FALSE	FALSE
chr7	123630110	C	T	ENST00000451215	ENSG00000146809	ASB15	FALSE	FALSE
chr7	123630119	G	T	ENST00000451215	ENSG00000146809	ASB15	FALSE	FALSE
chr7	123630120	G	A	ENST00000451215	ENSG00000146809	ASB15	TRUE	FALSE
chr7	123630120	G	C	ENST00000451215	ENSG00000146809	ASB15	TRUE	FALSE
chr7	123630120	G	T	ENST00000451215	ENSG00000146809	ASB15	TRUE	FALSE
chr7	123630121	T	A	ENST00000451215	ENSG00000146809	ASB15	TRUE	FALSE
chr7	123630121	T	C	ENST00000451215	ENSG00000146809	ASB15	TRUE	FALSE
chr7	123630121	T	G	ENST00000451215	ENSG00000146809	ASB15	TRUE	FALSE
chr7	123636807	A	C	ENST00000451215	ENSG00000146809	ASB15	TRUE	FALSE
chr7	123636807	A	G	ENST00000451215	ENSG00000146809	ASB15	TRUE	FALSE
chr7	123636807	A	T	ENST00000451215	ENSG00000146809	ASB15	TRUE	FALSE
chr7	123636808	G	A	ENST00000451215	ENSG00000146809	ASB15	TRUE	FALSE
chr7	123636808	G	C	ENST00000451215	ENSG00000146809	ASB15	TRUE	FALSE
chr7	123636808	G	T	ENST00000451215	ENSG00000146809	ASB15	TRUE	FALSE
chr7	123636819	T	A	ENST00000451215	ENSG00000146809	ASB15	FALSE	FALSE
chr7	123636821	C	A	ENST00000451215	ENSG00000146809	ASB15	FALSE	FALSE
chr7	123636821	C	G	ENST00000451215	ENSG00000146809	ASB15	FALSE	FALSE
chr7	123636824	T	A	ENST00000451215	ENSG00000146809	ASB15	FALSE	FALSE
chr7	123636826	A	T	ENST00000451215	ENSG00000146809	ASB15	FALSE	FALSE
chr7	123636833	T	A	ENST00000451215	ENSG00000146809	ASB15	FALSE	FALSE
chr7	123636837	T	A	ENST00000451215	ENSG00000146809	ASB15	FALSE	FALSE
chr7	123636842	T	A	ENST00000451215	ENSG00000146809	ASB15	FALSE	FALSE
chr7	123636842	T	G	ENST00000451215	ENSG00000146809	ASB15	FALSE	FALSE
chr7	123636844	A	T	ENST00000451215	ENSG00000146809	ASB15	FALSE	FALSE
chr7	123636850	C	T	ENST00000451215	ENSG00000146809	ASB15	FALSE	FALSE
chr7	123636868	C	T	ENST00000451215	ENSG00000146809	ASB15	FALSE	FALSE
chr7	123636871	A	T	ENST00000451215	ENSG00000146809	ASB15	FALSE	FALSE
chr7	123636879	C	A	ENST00000451215	ENSG00000146809	ASB15	FALSE	FALSE
chr7	123636880	C	T	ENST00000451215	ENSG00000146809	ASB15	FALSE	FALSE
chr7	123636890	C	A	ENST00000451215	ENSG00000146809	ASB15	FALSE	FALSE
chr7	123636890	C	G	ENST00000451215	ENSG00000146809	ASB15	FALSE	FALSE
chr7	123636895	G	T	ENST00000451215	ENSG00000146809	ASB15	FALSE	FALSE
chr7	123636898	A	T	ENST00000451215	ENSG00000146809	ASB15	FALSE	FALSE
chr7	123636922	C	T	ENST00000451215	ENSG00000146809	ASB15	FALSE	FALSE
chr7	123636925	A	T	ENST00000451215	ENSG00000146809	ASB15	FALSE	FALSE
chr7	123636930	C	A	ENST00000451215	ENSG00000146809	ASB15	FALSE	FALSE
chr7	123636930	C	G	ENST00000451215	ENSG00000146809	ASB15	FALSE	FALSE
chr7	123636935	T	A	ENST00000451215	ENSG00000146809	ASB15	FALSE	FALSE
chr7	123636935	T	G	ENST00000451215	ENSG00000146809	ASB15	FALSE	FALSE
chr7	123636940	A	T	ENST00000451215	ENSG00000146809	ASB15	FALSE	FALSE
chr7	123636943	G	T	ENST00000451215	ENSG00000146809	ASB15	FALSE	FALSE
chr7	123636948	T	A	ENST00000451215	ENSG00000146809	ASB15	FALSE	FALSE
chr7	123636948	T	G	ENST00000451215	ENSG00000146809	ASB15	FALSE	FALSE
chr7	123636957	T	A	ENST00000451215	ENSG00000146809	ASB15	FALSE	FALSE
chr7	123636957	T	G	ENST00000451215	ENSG00000146809	ASB15	FALSE	FALSE
chr7	123636958	G	T	ENST00000451215	ENSG00000146809	ASB15	FALSE	FALSE
chr7	123636961	C	T	ENST00000451215	ENSG00000146809	ASB15	FALSE	FALSE
chr7	123636964	G	T	ENST00000451215	ENSG00000146809	ASB15	FALSE	FALSE
chr7	123636970	A	T	ENST00000451215	ENSG00000146809	ASB15	FALSE	FALSE
chr7	123636974	T	A	ENST00000451215	ENSG00000146809	ASB15	FALSE	FALSE
chr7	123655981	C	A	ENST00000458573	ENSG00000170807	LMOD2	FALSE	FALSE
chr7	123655981	C	G	ENST00000458573	ENSG00000170807	LMOD2	FALSE	FALSE
chr7	123655982	C	T	ENST00000458573	ENSG00000170807	LMOD2	FALSE	FALSE
chr7	123655985	A	T	ENST00000458573	ENSG00000170807	LMOD2	FALSE	FALSE
chr7	123655988	G	T	ENST00000458573	ENSG00000170807	LMOD2	FALSE	FALSE
chr7	123655997	A	T	ENST00000458573	ENSG00000170807	LMOD2	FALSE	FALSE
chr7	123656002	C	A	ENST00000458573	ENSG00000170807	LMOD2	FALSE	FALSE
chr7	123656002	C	G	ENST00000458573	ENSG00000170807	LMOD2	FALSE	FALSE
chr7	123656003	G	T	ENST00000458573	ENSG00000170807	LMOD2	FALSE	FALSE
chr7	123656015	G	T	ENST00000458573	ENSG00000170807	LMOD2	TRUE	FALSE
chr7	123656021	G	T	ENST00000458573	ENSG00000170807	LMOD2	TRUE	FALSE
chr7	123656040	C	A	ENST00000458573	ENSG00000170807	LMOD2	TRUE	TRUE
chr7	123656040	C	G	ENST00000458573	ENSG00000170807	LMOD2	TRUE	TRUE
chr7	123656045	G	T	ENST00000458573	ENSG00000170807	LMOD2	TRUE	TRUE
chr7	123656048	G	T	ENST00000458573	ENSG00000170807	LMOD2	TRUE	TRUE
chr7	123656054	A	T	ENST00000458573	ENSG00000170807	LMOD2	TRUE	TRUE
chr7	123656057	G	T	ENST00000458573	ENSG00000170807	LMOD2	TRUE	TRUE
chr7	123656063	G	T	ENST00000458573	ENSG00000170807	LMOD2	TRUE	TRUE
chr7	123656066	A	T	ENST00000458573	ENSG00000170807	LMOD2	TRUE	TRUE
chr7	123656069	G	T	ENST00000458573	ENSG00000170807	LMOD2	TRUE	TRUE
chr7	123656073	T	A	ENST00000458573	ENSG00000170807	LMOD2	TRUE	TRUE
chr7	123656075	G	T	ENST00000458573	ENSG00000170807	LMOD2	TRUE	TRUE
chr7	123656084	G	T	ENST00000458573	ENSG00000170807	LMOD2	TRUE	TRUE
chr7	123656117	C	T	ENST00000458573	ENSG00000170807	LMOD2	TRUE	TRUE
chr7	123656120	A	T	ENST00000458573	ENSG00000170807	LMOD2	TRUE	TRUE
chr7	123656132	G	T	ENST00000458573	ENSG00000170807	LMOD2	TRUE	TRUE
chr7	123656135	A	T	ENST00000458573	ENSG00000170807	LMOD2	TRUE	TRUE
chr7	123656159	A	T	ENST00000458573	ENSG00000170807	LMOD2	TRUE	TRUE
chr7	123656162	G	T	ENST00000458573	ENSG00000170807	LMOD2	TRUE	TRUE
chr7	123656179	T	A	ENST00000458573	ENSG00000170807	LMOD2	TRUE	TRUE
chr7	123656179	T	G	ENST00000458573	ENSG00000170807	LMOD2	TRUE	TRUE
chr7	123656181	G	A	ENST00000458573	ENSG00000170807	LMOD2	TRUE	TRUE
chr7	123656182	G	A	ENST00000458573	ENSG00000170807	LMOD2	TRUE	TRUE
chr7	123656183	G	T	ENST00000458573	ENSG00000170807	LMOD2	TRUE	TRUE
chr7	123656186	A	T	ENST00000458573	ENSG00000170807	LMOD2	TRUE	TRUE
chr7	123656189	G	T	ENST00000458573	ENSG00000170807	LMOD2	TRUE	TRUE
chr7	123656195	C	T	ENST00000458573	ENSG00000170807	LMOD2	TRUE	TRUE
chr7	123656198	A	T	ENST00000458573	ENSG00000170807	LMOD2	TRUE	TRUE
chr7	123656205	T	A	ENST00000458573	ENSG00000170807	LMOD2	TRUE	TRUE
chr7	123656207	G	T	ENST00000458573	ENSG00000170807	LMOD2	TRUE	TRUE
chr7	123656210	A	T	ENST00000458573	ENSG00000170807	LMOD2	TRUE	TRUE
chr7	123656213	G	T	ENST00000458573	ENSG00000170807	LMOD2	TRUE	TRUE
chr7	123656225	G	T	ENST00000458573	ENSG00000170807	LMOD2	TRUE	TRUE
chr7	123656230	T	A	ENST00000458573	ENSG00000170807	LMOD2	TRUE	TRUE
chr7	123656231	G	T	ENST00000458573	ENSG00000170807	LMOD2	TRUE	TRUE
chr7	123656234	A	T	ENST00000458573	ENSG00000170807	LMOD2	TRUE	TRUE
chr7	123656237	G	A	ENST00000458573	ENSG00000170807	LMOD2	TRUE	FALSE
chr7	123656237	G	C	ENST00000458573	ENSG00000170807	LMOD2	TRUE	FALSE
chr7	123656237	G	T	ENST00000458573	ENSG00000170807	LMOD2	TRUE	FALSE
chr7	123656238	T	A	ENST00000458573	ENSG00000170807	LMOD2	TRUE	FALSE
chr7	123656238	T	C	ENST00000458573	ENSG00000170807	LMOD2	TRUE	FALSE
chr7	123656238	T	G	ENST00000458573	ENSG00000170807	LMOD2	TRUE	FALSE
chr7	123661858	A	C	ENST00000458573	ENSG00000170807	LMOD2	TRUE	FALSE
chr7	123661858	A	G	ENST00000458573	ENSG00000170807	LMOD2	TRUE	FALSE
chr7	123661858	A	T	ENST00000458573	ENSG00000170807	LMOD2	TRUE	FALSE
chr7	123661859	G	A	ENST00000458573	ENSG00000170807	LMOD2	TRUE	FALSE
chr7	123661859	G	C	ENST00000458573	ENSG00000170807	LMOD2	TRUE	FALSE
chr7	123661859	G	T	ENST00000458573	ENSG00000170807	LMOD2	TRUE	FALSE
chr7	123661866	G	T	ENST00000458573	ENSG00000170807	LMOD2	TRUE	TRUE
chr7	123661872	A	T	ENST00000458573	ENSG00000170807	LMOD2	TRUE	TRUE
chr7	123661875	G	T	ENST00000458573	ENSG00000170807	LMOD2	TRUE	TRUE
chr7	123661878	G	T	ENST00000458573	ENSG00000170807	LMOD2	TRUE	TRUE
chr7	123661884	G	T	ENST00000458573	ENSG00000170807	LMOD2	TRUE	TRUE
chr7	123661887	G	T	ENST00000458573	ENSG00000170807	LMOD2	TRUE	TRUE
chr7	123661890	G	T	ENST00000458573	ENSG00000170807	LMOD2	TRUE	TRUE
chr7	123661905	G	T	ENST00000458573	ENSG00000170807	LMOD2	TRUE	TRUE
chr7	123661917	G	T	ENST00000458573	ENSG00000170807	LMOD2	TRUE	TRUE
chr7	123661926	G	T	ENST00000458573	ENSG00000170807	LMOD2	TRUE	TRUE
chr7	123661929	G	T	ENST00000458573	ENSG00000170807	LMOD2	TRUE	TRUE
chr7	123661937	T	A	ENST00000458573	ENSG00000170807	LMOD2	TRUE	TRUE
chr7	123661937	T	G	ENST00000458573	ENSG00000170807	LMOD2	TRUE	TRUE
chr7	123661941	G	T	ENST00000458573	ENSG00000170807	LMOD2	TRUE	TRUE
chr7	123661944	G	T	ENST00000458573	ENSG00000170807	LMOD2	TRUE	TRUE
chr7	123661947	G	T	ENST00000458573	ENSG00000170807	LMOD2	TRUE	TRUE
chr7	123661950	G	T	ENST00000458573	ENSG00000170807	LMOD2	TRUE	TRUE
chr7	123661953	G	T	ENST00000458573	ENSG00000170807	LMOD2	TRUE	TRUE
chr7	123661956	G	T	ENST00000458573	ENSG00000170807	LMOD2	TRUE	TRUE
chr7	123661962	C	T	ENST00000458573	ENSG00000170807	LMOD2	TRUE	TRUE
chr7	123661965	G	T	ENST00000458573	ENSG00000170807	LMOD2	TRUE	TRUE
chr7	123661968	G	T	ENST00000458573	ENSG00000170807	LMOD2	TRUE	TRUE
chr7	123661971	G	T	ENST00000458573	ENSG00000170807	LMOD2	TRUE	TRUE
chr7	123661974	G	T	ENST00000458573	ENSG00000170807	LMOD2	TRUE	TRUE
chr7	123661977	G	T	ENST00000458573	ENSG00000170807	LMOD2	TRUE	TRUE
chr7	123661980	G	T	ENST00000458573	ENSG00000170807	LMOD2	TRUE	TRUE
chr7	123661992	G	T	ENST00000458573	ENSG00000170807	LMOD2	TRUE	TRUE
chr7	123661995	G	T	ENST00000458573	ENSG00000170807	LMOD2	TRUE	TRUE
chr7	123661998	G	T	ENST00000458573	ENSG00000170807	LMOD2	TRUE	TRUE
chr7	123662001	A	T	ENST00000458573	ENSG00000170807	LMOD2	TRUE	TRUE
chr7	123662010	G	T	ENST00000458573	ENSG00000170807	LMOD2	TRUE	TRUE
chr7	123662019	A	T	ENST00000458573	ENSG00000170807	LMOD2	TRUE	TRUE
chr7	123662031	G	T	ENST00000458573	ENSG00000170807	LMOD2	TRUE	TRUE
chr7	123662045	T	A	ENST00000458573	ENSG00000170807	LMOD2	TRUE	TRUE
chr7	123662045	T	G	ENST00000458573	ENSG00000170807	LMOD2	TRUE	TRUE
chr7	123662070	A	T	ENST00000458573	ENSG00000170807	LMOD2	TRUE	TRUE
chr7	123662076	A	T	ENST00000458573	ENSG00000170807	LMOD2	TRUE	TRUE
chr7	123662085	A	T	ENST00000458573	ENSG00000170807	LMOD2	TRUE	TRUE
chr7	123662091	C	T	ENST00000458573	ENSG00000170807	LMOD2	TRUE	TRUE
chr7	123662097	G	T	ENST00000458573	ENSG00000170807	LMOD2	TRUE	TRUE
chr7	123662110	T	A	ENST00000458573	ENSG00000170807	LMOD2	TRUE	TRUE
chr7	123662139	G	T	ENST00000458573	ENSG00000170807	LMOD2	TRUE	TRUE
chr7	123662165	T	A	ENST00000458573	ENSG00000170807	LMOD2	TRUE	TRUE
chr7	123662166	G	T	ENST00000458573	ENSG00000170807	LMOD2	TRUE	TRUE
chr7	123662184	G	T	ENST00000458573	ENSG00000170807	LMOD2	TRUE	TRUE
chr7	123662194	T	A	ENST00000458573	ENSG00000170807	LMOD2	TRUE	TRUE
chr7	123662199	A	T	ENST00000458573	ENSG00000170807	LMOD2	TRUE	TRUE
chr7	123662205	A	T	ENST00000458573	ENSG00000170807	LMOD2	TRUE	TRUE
chr7	123662229	G	T	ENST00000458573	ENSG00000170807	LMOD2	TRUE	TRUE
chr7	123662239	T	A	ENST00000458573	ENSG00000170807	LMOD2	TRUE	TRUE
chr7	123662250	G	T	ENST00000458573	ENSG00000170807	LMOD2	TRUE	TRUE
chr7	123662265	C	T	ENST00000458573	ENSG00000170807	LMOD2	TRUE	TRUE
chr7	123662286	G	T	ENST00000458573	ENSG00000170807	LMOD2	TRUE	TRUE
chr7	123662295	A	T	ENST00000458573	ENSG00000170807	LMOD2	TRUE	TRUE
chr7	123662313	A	T	ENST00000458573	ENSG00000170807	LMOD2	TRUE	TRUE
chr7	123662370	G	T	ENST00000458573	ENSG00000170807	LMOD2	TRUE	TRUE
chr7	123662379	A	T	ENST00000458573	ENSG00000170807	LMOD2	TRUE	TRUE
chr7	123662388	G	T	ENST00000458573	ENSG00000170807	LMOD2	TRUE	TRUE
chr7	123662412	G	T	ENST00000458573	ENSG00000170807	LMOD2	TRUE	TRUE
chr7	123662430	G	T	ENST00000458573	ENSG00000170807	LMOD2	TRUE	TRUE
chr7	123662433	A	T	ENST00000458573	ENSG00000170807	LMOD2	TRUE	TRUE
chr7	123662454	A	T	ENST00000458573	ENSG00000170807	LMOD2	TRUE	TRUE
chr7	123662463	C	T	ENST00000458573	ENSG00000170807	LMOD2	TRUE	TRUE
chr7	123662484	G	T	ENST00000458573	ENSG00000170807	LMOD2	TRUE	TRUE
chr7	123662502	C	T	ENST00000458573	ENSG00000170807	LMOD2	TRUE	TRUE
chr7	123662523	C	T	ENST00000458573	ENSG00000170807	LMOD2	TRUE	TRUE
chr7	123662529	G	T	ENST00000458573	ENSG00000170807	LMOD2	TRUE	TRUE
chr7	123662535	G	T	ENST00000458573	ENSG00000170807	LMOD2	TRUE	TRUE
chr7	123662544	A	T	ENST00000458573	ENSG00000170807	LMOD2	TRUE	TRUE
chr7	123662553	A	T	ENST00000458573	ENSG00000170807	LMOD2	TRUE	TRUE
chr7	123662556	G	T	ENST00000458573	ENSG00000170807	LMOD2	TRUE	TRUE
chr7	123662580	G	T	ENST00000458573	ENSG00000170807	LMOD2	TRUE	TRUE
chr7	123662585	C	A	ENST00000458573	ENSG00000170807	LMOD2	TRUE	TRUE
chr7	123662585	C	G	ENST00000458573	ENSG00000170807	LMOD2	TRUE	TRUE
chr7	123662592	G	T	ENST00000458573	ENSG00000170807	LMOD2	TRUE	TRUE
chr7	123662601	G	T	ENST00000458573	ENSG00000170807	LMOD2	TRUE	TRUE
chr7	123662607	A	T	ENST00000458573	ENSG00000170807	LMOD2	TRUE	TRUE
chr7	123662629	T	A	ENST00000458573	ENSG00000170807	LMOD2	TRUE	TRUE
chr7	123662634	A	T	ENST00000458573	ENSG00000170807	LMOD2	TRUE	TRUE
chr7	123662646	A	T	ENST00000458573	ENSG00000170807	LMOD2	TRUE	TRUE
chr7	123662649	C	T	ENST00000458573	ENSG00000170807	LMOD2	TRUE	TRUE
chr7	123662655	C	T	ENST00000458573	ENSG00000170807	LMOD2	TRUE	TRUE
chr7	123662658	A	T	ENST00000458573	ENSG00000170807	LMOD2	TRUE	TRUE
chr7	123662665	T	A	ENST00000458573	ENSG00000170807	LMOD2	TRUE	TRUE
chr7	123662667	C	T	ENST00000458573	ENSG00000170807	LMOD2	TRUE	TRUE
chr7	123662670	G	T	ENST00000458573	ENSG00000170807	LMOD2	TRUE	TRUE
chr7	123662673	C	T	ENST00000458573	ENSG00000170807	LMOD2	TRUE	TRUE
chr7	123662676	A	T	ENST00000458573	ENSG00000170807	LMOD2	TRUE	TRUE
chr7	123662679	C	T	ENST00000458573	ENSG00000170807	LMOD2	TRUE	TRUE
chr7	123662682	C	T	ENST00000458573	ENSG00000170807	LMOD2	TRUE	TRUE
chr7	123662685	G	T	ENST00000458573	ENSG00000170807	LMOD2	TRUE	TRUE
chr7	123662688	G	T	ENST00000458573	ENSG00000170807	LMOD2	TRUE	TRUE
chr7	123662693	C	A	ENST00000458573	ENSG00000170807	LMOD2	TRUE	TRUE
chr7	123662693	C	G	ENST00000458573	ENSG00000170807	LMOD2	TRUE	TRUE
chr7	123662697	G	T	ENST00000458573	ENSG00000170807	LMOD2	TRUE	TRUE
chr7	123662700	G	T	ENST00000458573	ENSG00000170807	LMOD2	TRUE	TRUE
chr7	123662718	A	T	ENST00000458573	ENSG00000170807	LMOD2	TRUE	TRUE
chr7	123662725	G	A	ENST00000458573	ENSG00000170807	LMOD2	TRUE	TRUE
chr7	123662726	G	A	ENST00000458573	ENSG00000170807	LMOD2	TRUE	TRUE
chr7	123662727	C	T	ENST00000458573	ENSG00000170807	LMOD2	TRUE	TRUE
chr7	123662730	A	T	ENST00000458573	ENSG00000170807	LMOD2	TRUE	TRUE
chr7	123662733	G	T	ENST00000458573	ENSG00000170807	LMOD2	TRUE	TRUE
chr7	123662749	C	A	ENST00000458573	ENSG00000170807	LMOD2	TRUE	TRUE
chr7	123662749	C	G	ENST00000458573	ENSG00000170807	LMOD2	TRUE	TRUE
chr7	123662756	T	A	ENST00000458573	ENSG00000170807	LMOD2	TRUE	TRUE
chr7	123662756	T	G	ENST00000458573	ENSG00000170807	LMOD2	TRUE	TRUE
chr7	123662773	C	A	ENST00000458573	ENSG00000170807	LMOD2	TRUE	TRUE
chr7	123662773	C	G	ENST00000458573	ENSG00000170807	LMOD2	TRUE	TRUE
chr7	123662779	G	A	ENST00000458573	ENSG00000170807	LMOD2	TRUE	TRUE
chr7	123662780	G	A	ENST00000458573	ENSG00000170807	LMOD2	TRUE	TRUE
chr7	123662782	C	A	ENST00000458573	ENSG00000170807	LMOD2	TRUE	TRUE
chr7	123662782	C	G	ENST00000458573	ENSG00000170807	LMOD2	TRUE	TRUE
chr7	123662790	A	T	ENST00000458573	ENSG00000170807	LMOD2	TRUE	TRUE
chr7	123662799	A	T	ENST00000458573	ENSG00000170807	LMOD2	TRUE	TRUE
chr7	123662802	A	T	ENST00000458573	ENSG00000170807	LMOD2
chr7	123662808	C	T	ENST00000458573	ENSG00000170807	LMOD2
chr7	123662892	C	T	ENST00000458573	ENSG00000170807	LMOD2
chr7	123662937	G	T	ENST00000458573	ENSG00000170807	LMOD2	TRUE	TRUE
chr7	123662940	A	T	ENST00000458573	ENSG00000170807	LMOD2	TRUE	TRUE
chr7	123662943	A	T	ENST00000458573	ENSG00000170807	LMOD2	TRUE	TRUE
chr7	123662955	A	T	ENST00000458573	ENSG00000170807	LMOD2	TRUE	TRUE
chr7	123662967	G	T	ENST00000458573	ENSG00000170807	LMOD2	TRUE	TRUE
chr7	123662976	A	T	ENST00000458573	ENSG00000170807	LMOD2	TRUE	TRUE
chr7	123662979	C	T	ENST00000458573	ENSG00000170807	LMOD2	TRUE	TRUE
chr7	123662982	C	T	ENST00000458573	ENSG00000170807	LMOD2	TRUE	TRUE
chr7	123662985	G	T	ENST00000458573	ENSG00000170807	LMOD2	TRUE	TRUE
chr7	123662994	C	T	ENST00000458573	ENSG00000170807	LMOD2	TRUE	TRUE
chr7	123663004	T	A	ENST00000458573	ENSG00000170807	LMOD2	TRUE	TRUE
chr7	123663004	T	G	ENST00000458573	ENSG00000170807	LMOD2	TRUE	TRUE
chr7	123663006	C	T	ENST00000458573	ENSG00000170807	LMOD2	TRUE	TRUE
chr7	123663012	G	T	ENST00000458573	ENSG00000170807	LMOD2	TRUE	TRUE
chr7	123663015	C	T	ENST00000458573	ENSG00000170807	LMOD2	TRUE	TRUE
chr7	123663018	A	T	ENST00000458573	ENSG00000170807	LMOD2
chr7	123663021	A	T	ENST00000458573	ENSG00000170807	LMOD2	TRUE	TRUE
chr7	123663024	A	T	ENST00000458573	ENSG00000170807	LMOD2	TRUE	TRUE
chr7	123663027	A	T	ENST00000458573	ENSG00000170807	LMOD2	TRUE	TRUE
chr7	123663033	A	T	ENST00000458573	ENSG00000170807	LMOD2	TRUE	TRUE
chr7	123663036	A	T	ENST00000458573	ENSG00000170807	LMOD2	TRUE	TRUE
chr7	123663042	A	T	ENST00000458573	ENSG00000170807	LMOD2	TRUE	TRUE
chr7	123663045	A	T	ENST00000458573	ENSG00000170807	LMOD2	TRUE	TRUE
chr7	123663048	C	T	ENST00000458573	ENSG00000170807	LMOD2	TRUE	TRUE
chr7	123663066	A	T	ENST00000458573	ENSG00000170807	LMOD2	TRUE	TRUE
chr7	123663069	G	T	ENST00000458573	ENSG00000170807	LMOD2	TRUE	TRUE
chr7	123663075	A	T	ENST00000458573	ENSG00000170807	LMOD2	TRUE	TRUE
chr7	123663091	C	A	ENST00000458573	ENSG00000170807	LMOD2	TRUE	TRUE
chr7	123663091	C	G	ENST00000458573	ENSG00000170807	LMOD2	TRUE	TRUE
chr7	123663096	C	T	ENST00000458573	ENSG00000170807	LMOD2	TRUE	TRUE
chr7	123663099	G	T	ENST00000458573	ENSG00000170807	LMOD2	TRUE	TRUE
chr7	123663102	A	T	ENST00000458573	ENSG00000170807	LMOD2	TRUE	TRUE
chr7	123663105	A	T	ENST00000458573	ENSG00000170807	LMOD2	TRUE	TRUE
chr7	123663111	G	T	ENST00000458573	ENSG00000170807	LMOD2	TRUE	TRUE
chr7	123663123	C	T	ENST00000458573	ENSG00000170807	LMOD2	TRUE	TRUE
chr7	123663138	C	T	ENST00000458573	ENSG00000170807	LMOD2	TRUE	TRUE
chr7	123663141	A	T	ENST00000458573	ENSG00000170807	LMOD2	TRUE	TRUE
chr7	123663145	C	A	ENST00000458573	ENSG00000170807	LMOD2	TRUE	TRUE
chr7	123663145	C	G	ENST00000458573	ENSG00000170807	LMOD2	TRUE	TRUE
chr7	123663153	G	T	ENST00000458573	ENSG00000170807	LMOD2	FALSE	FALSE
chr7	123663165	G	T	ENST00000458573	ENSG00000170807	LMOD2	FALSE	FALSE
chr7	123663177	G	T	ENST00000458573	ENSG00000170807	LMOD2	FALSE	FALSE
chr7	123663189	A	T	ENST00000458573	ENSG00000170807	LMOD2	FALSE	FALSE
chr7	123663192	C	T	ENST00000458573	ENSG00000170807	LMOD2	FALSE	FALSE
chr7	123663198	A	T	ENST00000458573	ENSG00000170807	LMOD2	FALSE	FALSE
chr7	123663204	G	A	ENST00000458573	ENSG00000170807	LMOD2	FALSE	FALSE
chr7	123663204	G	C	ENST00000458573	ENSG00000170807	LMOD2	TRUE	FALSE
chr7	123663204	G	T	ENST00000458573	ENSG00000170807	LMOD2	TRUE	FALSE
chr7	123663205	T	A	ENST00000458573	ENSG00000170807	LMOD2	TRUE	FALSE
chr7	123663205	T	C	ENST00000458573	ENSG00000170807	LMOD2	FALSE	FALSE
chr7	123663205	T	G	ENST00000458573	ENSG00000170807	LMOD2	FALSE	FALSE
chr7	123663717	A	C	ENST00000458573	ENSG00000170807	LMOD2	FALSE	FALSE
chr7	123663717	A	G	ENST00000458573	ENSG00000170807	LMOD2	FALSE	FALSE
chr7	123663717	A	T	ENST00000458573	ENSG00000170807	LMOD2	FALSE	FALSE
chr7	123663718	G	A	ENST00000458573	ENSG00000170807	LMOD2	FALSE	FALSE
chr7	123663718	G	C	ENST00000458573	ENSG00000170807	LMOD2	FALSE	FALSE
chr7	123663718	G	T	ENST00000458573	ENSG00000170807	LMOD2	FALSE	FALSE
chr7	123663722	G	T	ENST00000458573	ENSG00000170807	LMOD2	FALSE	FALSE
chr7	123663731	G	T	ENST00000458573	ENSG00000170807	LMOD2	FALSE	FALSE
chr7	123663740	C	T	ENST00000458573	ENSG00000170807	LMOD2	FALSE	FALSE
chr7	123684527	C	A	ENST00000223023	ENSG00000106299	WASL
chr7	123684528	C	T	ENST00000223023	ENSG00000106299	WASL
chr7	123684529	C	T	ENST00000223023	ENSG00000106299	WASL
chr7	123684533	C	A	ENST00000223023	ENSG00000106299	WASL
chr7	123684545	C	A	ENST00000223023	ENSG00000106299	WASL
chr7	123684554	C	A	ENST00000223023	ENSG00000106299	WASL
chr7	123684557	C	A	ENST00000223023	ENSG00000106299	WASL
chr7	123684566	C	A	ENST00000223023	ENSG00000106299	WASL
chr7	123684572	C	A	ENST00000223023	ENSG00000106299	WASL	FALSE	FALSE
chr7	123684578	C	A	ENST00000223023	ENSG00000106299	WASL	FALSE	FALSE
chr7	123684581	C	A	ENST00000223023	ENSG00000106299	WASL	TRUE	FALSE
chr7	123684581	C	G	ENST00000223023	ENSG00000106299	WASL	TRUE	FALSE
chr7	123684581	C	T	ENST00000223023	ENSG00000106299	WASL	TRUE	FALSE
chr7	123684582	T	A	ENST00000223023	ENSG00000106299	WASL	TRUE	FALSE
chr7	123684582	T	C	ENST00000223023	ENSG00000106299	WASL	TRUE	FALSE
chr7	123684582	T	G	ENST00000223023	ENSG00000106299	WASL	TRUE	FALSE
chr7	123689040	A	C	ENST00000223023	ENSG00000106299	WASL	TRUE	FALSE
chr7	123689040	A	G	ENST00000223023	ENSG00000106299	WASL	TRUE	FALSE
chr7	123689040	A	T	ENST00000223023	ENSG00000106299	WASL	TRUE	FALSE
chr7	123689041	C	A	ENST00000223023	ENSG00000106299	WASL	TRUE	FALSE
chr7	123689041	C	G	ENST00000223023	ENSG00000106299	WASL	TRUE	FALSE
chr7	123689041	C	T	ENST00000223023	ENSG00000106299	WASL	TRUE	FALSE
chr7	123689044	G	C	ENST00000223023	ENSG00000106299	WASL	FALSE	FALSE
chr7	123689044	G	T	ENST00000223023	ENSG00000106299	WASL	FALSE	FALSE
chr7	123689060	T	A	ENST00000223023	ENSG00000106299	WASL	FALSE	FALSE
chr7	123689069	T	A	ENST00000223023	ENSG00000106299	WASL	FALSE	FALSE
chr7	123689072	G	A	ENST00000223023	ENSG00000106299	WASL	FALSE	FALSE
chr7	123689081	C	A	ENST00000223023	ENSG00000106299	WASL	FALSE	FALSE
chr7	123689086	A	C	ENST00000223023	ENSG00000106299	WASL	FALSE	FALSE
chr7	123689086	A	T	ENST00000223023	ENSG00000106299	WASL	FALSE	FALSE
chr7	123689102	C	A	ENST00000223023	ENSG00000106299	WASL	TRUE	TRUE
chr7	123689104	G	C	ENST00000223023	ENSG00000106299	WASL	TRUE	TRUE
chr7	123689104	G	T	ENST00000223023	ENSG00000106299	WASL	TRUE	TRUE
chr7	123689135	C	A	ENST00000223023	ENSG00000106299	WASL	TRUE	TRUE
chr7	123689138	G	A	ENST00000223023	ENSG00000106299	WASL	TRUE	TRUE
chr7	123689151	C	A	ENST00000223023	ENSG00000106299	WASL	TRUE	FALSE
chr7	123689151	C	G	ENST00000223023	ENSG00000106299	WASL	TRUE	FALSE
chr7	123689151	C	T	ENST00000223023	ENSG00000106299	WASL	TRUE	FALSE
chr7	123689152	T	A	ENST00000223023	ENSG00000106299	WASL	TRUE	FALSE
chr7	123689152	T	C	ENST00000223023	ENSG00000106299	WASL	TRUE	FALSE
chr7	123689152	T	G	ENST00000223023	ENSG00000106299	WASL	TRUE	FALSE
chr7	123692345	A	C	ENST00000223023	ENSG00000106299	WASL	TRUE	FALSE
chr7	123692345	A	G	ENST00000223023	ENSG00000106299	WASL	TRUE	FALSE
chr7	123692345	A	T	ENST00000223023	ENSG00000106299	WASL	TRUE	FALSE
chr7	123692346	C	A	ENST00000223023	ENSG00000106299	WASL	TRUE	FALSE
chr7	123692346	C	G	ENST00000223023	ENSG00000106299	WASL	TRUE	FALSE
chr7	123692346	C	T	ENST00000223023	ENSG00000106299	WASL	TRUE	FALSE
chr7	123692352	T	A	ENST00000223023	ENSG00000106299	WASL
chr7	123692358	G	A	ENST00000223023	ENSG00000106299	WASL
chr7	123692367	G	A	ENST00000223023	ENSG00000106299	WASL
chr7	123692370	G	A	ENST00000223023	ENSG00000106299	WASL
chr7	123692376	G	A	ENST00000223023	ENSG00000106299	WASL
chr7	123692381	A	C	ENST00000223023	ENSG00000106299	WASL
chr7	123692381	A	T	ENST00000223023	ENSG00000106299	WASL
chr7	123692394	G	A	ENST00000223023	ENSG00000106299	WASL
chr7	123692397	C	A	ENST00000223023	ENSG00000106299	WASL
chr7	123692401	G	T	ENST00000223023	ENSG00000106299	WASL	TRUE	TRUE
chr7	123692424	G	A	ENST00000223023	ENSG00000106299	WASL	TRUE	TRUE
chr7	123692427	C	A	ENST00000223023	ENSG00000106299	WASL	TRUE	TRUE
chr7	123692433	T	A	ENST00000223023	ENSG00000106299	WASL
chr7	123692436	T	A	ENST00000223023	ENSG00000106299	WASL
chr7	123692442	G	A	ENST00000223023	ENSG00000106299	WASL	TRUE	TRUE
chr7	123692451	C	A	ENST00000223023	ENSG00000106299	WASL	TRUE	TRUE
chr7	123692454	T	A	ENST00000223023	ENSG00000106299	WASL	TRUE	TRUE
chr7	123692460	G	A	ENST00000223023	ENSG00000106299	WASL	TRUE	TRUE
chr7	123692465	A	C	ENST00000223023	ENSG00000106299	WASL	TRUE	TRUE
chr7	123692465	A	T	ENST00000223023	ENSG00000106299	WASL	TRUE	TRUE
chr7	123692478	T	A	ENST00000223023	ENSG00000106299	WASL	TRUE	TRUE
chr7	123692484	C	A	ENST00000223023	ENSG00000106299	WASL	TRUE	TRUE
chr7	123692502	G	A	ENST00000223023	ENSG00000106299	WASL	TRUE	TRUE
chr7	123692597	A	T	ENST00000223023	ENSG00000106299	WASL	TRUE	TRUE
chr7	123692627	G	C	ENST00000223023	ENSG00000106299	WASL	TRUE	TRUE
chr7	123692627	G	T	ENST00000223023	ENSG00000106299	WASL	TRUE	TRUE
chr7	123692636	G	C	ENST00000223023	ENSG00000106299	WASL	TRUE	TRUE
chr7	123692636	G	T	ENST00000223023	ENSG00000106299	WASL	TRUE	TRUE
chr7	123692665	G	C	ENST00000223023	ENSG00000106299	WASL	TRUE	TRUE
chr7	123692665	G	T	ENST00000223023	ENSG00000106299	WASL	TRUE	TRUE
chr7	123692748	T	A	ENST00000223023	ENSG00000106299	WASL	TRUE	TRUE
chr7	123692750	G	C	ENST00000223023	ENSG00000106299	WASL	TRUE	TRUE
chr7	123692750	G	T	ENST00000223023	ENSG00000106299	WASL	TRUE	TRUE
chr7	123692775	T	A	ENST00000223023	ENSG00000106299	WASL	TRUE	TRUE
chr7	123692778	C	A	ENST00000223023	ENSG00000106299	WASL	TRUE	TRUE
chr7	123692804	G	C	ENST00000223023	ENSG00000106299	WASL
chr7	123692804	G	T	ENST00000223023	ENSG00000106299	WASL
chr7	123692841	C	A	ENST00000223023	ENSG00000106299	WASL
chr7	123692846	G	C	ENST00000223023	ENSG00000106299	WASL
chr7	123692846	G	T	ENST00000223023	ENSG00000106299	WASL
chr7	123692868	C	A	ENST00000223023	ENSG00000106299	WASL	TRUE	FALSE
chr7	123692868	C	G	ENST00000223023	ENSG00000106299	WASL	TRUE	FALSE
chr7	123692868	C	T	ENST00000223023	ENSG00000106299	WASL	TRUE	FALSE
chr7	123692869	T	A	ENST00000223023	ENSG00000106299	WASL	TRUE	FALSE
chr7	123692869	T	C	ENST00000223023	ENSG00000106299	WASL	TRUE	FALSE
chr7	123692869	T	G	ENST00000223023	ENSG00000106299	WASL	TRUE	FALSE
chr7	123694713	A	C	ENST00000223023	ENSG00000106299	WASL	TRUE	FALSE
chr7	123694713	A	G	ENST00000223023	ENSG00000106299	WASL	TRUE	FALSE
chr7	123694713	A	T	ENST00000223023	ENSG00000106299	WASL	TRUE	FALSE
chr7	123694714	C	A	ENST00000223023	ENSG00000106299	WASL	TRUE	FALSE
chr7	123694714	C	G	ENST00000223023	ENSG00000106299	WASL	TRUE	FALSE
chr7	123694714	C	T	ENST00000223023	ENSG00000106299	WASL	TRUE	FALSE
chr7	123694718	G	A	ENST00000223023	ENSG00000106299	WASL	TRUE	TRUE
chr7	123694730	C	A	ENST00000223023	ENSG00000106299	WASL	TRUE	TRUE
chr7	123694736	T	A	ENST00000223023	ENSG00000106299	WASL	TRUE	TRUE
chr7	123694745	C	A	ENST00000223023	ENSG00000106299	WASL	TRUE	TRUE
chr7	123694754	C	A	ENST00000223023	ENSG00000106299	WASL	TRUE	TRUE
chr7	123694760	T	A	ENST00000223023	ENSG00000106299	WASL	TRUE	TRUE
chr7	123694763	C	A	ENST00000223023	ENSG00000106299	WASL	TRUE	TRUE
chr7	123694773	A	C	ENST00000223023	ENSG00000106299	WASL	TRUE	TRUE
chr7	123694773	A	T	ENST00000223023	ENSG00000106299	WASL	TRUE	TRUE
chr7	123694784	T	A	ENST00000223023	ENSG00000106299	WASL	TRUE	TRUE
chr7	123694786	G	C	ENST00000223023	ENSG00000106299	WASL	TRUE	TRUE
chr7	123694786	G	T	ENST00000223023	ENSG00000106299	WASL	TRUE	TRUE
chr7	123694793	C	A	ENST00000223023	ENSG00000106299	WASL	TRUE	TRUE
chr7	123694796	T	A	ENST00000223023	ENSG00000106299	WASL	TRUE	TRUE
chr7	123694802	T	A	ENST00000223023	ENSG00000106299	WASL	TRUE	TRUE
chr7	123694808	G	A	ENST00000223023	ENSG00000106299	WASL	TRUE	TRUE
chr7	123694814	C	A	ENST00000223023	ENSG00000106299	WASL	TRUE	TRUE
chr7	123694816	G	C	ENST00000223023	ENSG00000106299	WASL	TRUE	TRUE
chr7	123694816	G	T	ENST00000223023	ENSG00000106299	WASL	TRUE	TRUE
chr7	123694823	C	A	ENST00000223023	ENSG00000106299	WASL	TRUE	TRUE
chr7	123694824	A	T	ENST00000223023	ENSG00000106299	WASL	TRUE	TRUE
chr7	123694844	T	A	ENST00000223023	ENSG00000106299	WASL	TRUE	TRUE
chr7	123694846	A	T	ENST00000223023	ENSG00000106299	WASL	TRUE	TRUE
chr7	123694850	C	A	ENST00000223023	ENSG00000106299	WASL	TRUE	TRUE
chr7	123694858	A	T	ENST00000223023	ENSG00000106299	WASL	TRUE	TRUE
chr7	123694869	C	A	ENST00000223023	ENSG00000106299	WASL	TRUE	FALSE
chr7	123694869	C	G	ENST00000223023	ENSG00000106299	WASL	TRUE	FALSE
chr7	123694869	C	T	ENST00000223023	ENSG00000106299	WASL	TRUE	FALSE
chr7	123694870	T	A	ENST00000223023	ENSG00000106299	WASL	TRUE	FALSE
chr7	123694870	T	C	ENST00000223023	ENSG00000106299	WASL	TRUE	FALSE
chr7	123694870	T	G	ENST00000223023	ENSG00000106299	WASL	TRUE	FALSE
chr7	123695821	A	C	ENST00000223023	ENSG00000106299	WASL	TRUE	FALSE
chr7	123695821	A	G	ENST00000223023	ENSG00000106299	WASL	TRUE	FALSE
chr7	123695821	A	T	ENST00000223023	ENSG00000106299	WASL	TRUE	FALSE
chr7	123695822	C	A	ENST00000223023	ENSG00000106299	WASL	TRUE	FALSE
chr7	123695822	C	G	ENST00000223023	ENSG00000106299	WASL	TRUE	FALSE
chr7	123695822	C	T	ENST00000223023	ENSG00000106299	WASL	TRUE	FALSE
chr7	123695844	C	T	ENST00000223023	ENSG00000106299	WASL	TRUE	TRUE
chr7	123695845	C	T	ENST00000223023	ENSG00000106299	WASL	TRUE	TRUE
chr7	123695858	C	A	ENST00000223023	ENSG00000106299	WASL	TRUE	TRUE
chr7	123695866	C	A	ENST00000223023	ENSG00000106299	WASL	TRUE	FALSE
chr7	123695866	C	G	ENST00000223023	ENSG00000106299	WASL	TRUE	FALSE
chr7	123695866	C	T	ENST00000223023	ENSG00000106299	WASL	TRUE	FALSE
chr7	123695867	T	A	ENST00000223023	ENSG00000106299	WASL	TRUE	FALSE
chr7	123695867	T	C	ENST00000223023	ENSG00000106299	WASL	TRUE	FALSE
chr7	123695867	T	G	ENST00000223023	ENSG00000106299	WASL	TRUE	FALSE
chr7	123696577	A	C	ENST00000223023	ENSG00000106299	WASL	TRUE	FALSE
chr7	123696577	A	G	ENST00000223023	ENSG00000106299	WASL	TRUE	FALSE
chr7	123696577	A	T	ENST00000223023	ENSG00000106299	WASL	TRUE	FALSE
chr7	123696578	C	A	ENST00000223023	ENSG00000106299	WASL	TRUE	FALSE
chr7	123696578	C	G	ENST00000223023	ENSG00000106299	WASL	TRUE	FALSE
chr7	123696578	C	T	ENST00000223023	ENSG00000106299	WASL	TRUE	FALSE
chr7	123696580	G	A	ENST00000223023	ENSG00000106299	WASL	TRUE	TRUE
chr7	123696598	C	A	ENST00000223023	ENSG00000106299	WASL	TRUE	TRUE
chr7	123696610	T	A	ENST00000223023	ENSG00000106299	WASL	TRUE	TRUE
chr7	123696615	A	C	ENST00000223023	ENSG00000106299	WASL	TRUE	TRUE
chr7	123696615	A	T	ENST00000223023	ENSG00000106299	WASL	TRUE	TRUE
chr7	123696619	T	A	ENST00000223023	ENSG00000106299	WASL	TRUE	TRUE
chr7	123696622	T	A	ENST00000223023	ENSG00000106299	WASL	TRUE	TRUE
chr7	123696625	T	A	ENST00000223023	ENSG00000106299	WASL	TRUE	TRUE
chr7	123696628	T	A	ENST00000223023	ENSG00000106299	WASL	TRUE	TRUE
chr7	123696634	T	A	ENST00000223023	ENSG00000106299	WASL	TRUE	TRUE
chr7	123696637	C	A	ENST00000223023	ENSG00000106299	WASL	TRUE	TRUE
chr7	123696640	T	A	ENST00000223023	ENSG00000106299	WASL	TRUE	TRUE
chr7	123696643	T	A	ENST00000223023	ENSG00000106299	WASL	TRUE	TRUE
chr7	123696646	T	A	ENST00000223023	ENSG00000106299	WASL	TRUE	TRUE
chr7	123696649	C	A	ENST00000223023	ENSG00000106299	WASL	TRUE	TRUE
chr7	123696652	T	A	ENST00000223023	ENSG00000106299	WASL	TRUE	TRUE
chr7	123696676	G	A	ENST00000223023	ENSG00000106299	WASL	TRUE	TRUE
chr7	123696683	A	C	ENST00000223023	ENSG00000106299	WASL	TRUE	TRUE
chr7	123696683	A	T	ENST00000223023	ENSG00000106299	WASL	TRUE	TRUE
chr7	123696691	T	A	ENST00000223023	ENSG00000106299	WASL	TRUE	TRUE
chr7	123696706	C	A	ENST00000223023	ENSG00000106299	WASL	TRUE	TRUE
chr7	123696715	T	A	ENST00000223023	ENSG00000106299	WASL	TRUE	TRUE
chr7	123696748	C	A	ENST00000223023	ENSG00000106299	WASL	TRUE	FALSE
chr7	123696748	C	G	ENST00000223023	ENSG00000106299	WASL	TRUE	FALSE
chr7	123696748	C	T	ENST00000223023	ENSG00000106299	WASL	TRUE	FALSE
chr7	123696749	T	A	ENST00000223023	ENSG00000106299	WASL	TRUE	FALSE
chr7	123696749	T	C	ENST00000223023	ENSG00000106299	WASL	TRUE	FALSE
chr7	123696749	T	G	ENST00000223023	ENSG00000106299	WASL	TRUE	FALSE
chr7	123704632	A	C	ENST00000223023	ENSG00000106299	WASL	TRUE	FALSE
chr7	123704632	A	G	ENST00000223023	ENSG00000106299	WASL	TRUE	FALSE
chr7	123704632	A	T	ENST00000223023	ENSG00000106299	WASL	TRUE	FALSE
chr7	123704633	C	A	ENST00000223023	ENSG00000106299	WASL	TRUE	FALSE
chr7	123704633	C	G	ENST00000223023	ENSG00000106299	WASL	TRUE	FALSE
chr7	123704633	C	T	ENST00000223023	ENSG00000106299	WASL	TRUE	FALSE
chr7	123704649	G	A	ENST00000223023	ENSG00000106299	WASL	TRUE	TRUE
chr7	123704652	T	A	ENST00000223023	ENSG00000106299	WASL	TRUE	TRUE
chr7	123704655	T	A	ENST00000223023	ENSG00000106299	WASL	TRUE	TRUE
chr7	123704658	C	A	ENST00000223023	ENSG00000106299	WASL	TRUE	FALSE
chr7	123704658	C	G	ENST00000223023	ENSG00000106299	WASL	TRUE	FALSE
chr7	123704658	C	T	ENST00000223023	ENSG00000106299	WASL	TRUE	FALSE
chr7	123704659	T	A	ENST00000223023	ENSG00000106299	WASL	TRUE	FALSE
chr7	123704659	T	C	ENST00000223023	ENSG00000106299	WASL	TRUE	FALSE
chr7	123704659	T	G	ENST00000223023	ENSG00000106299	WASL	TRUE	FALSE
chr7	123706275	A	C	ENST00000223023	ENSG00000106299	WASL	TRUE	FALSE
chr7	123706275	A	G	ENST00000223023	ENSG00000106299	WASL	TRUE	FALSE
chr7	123706275	A	T	ENST00000223023	ENSG00000106299	WASL	TRUE	FALSE
chr7	123706276	C	A	ENST00000223023	ENSG00000106299	WASL	TRUE	FALSE
chr7	123706276	C	G	ENST00000223023	ENSG00000106299	WASL	TRUE	FALSE
chr7	123706276	C	T	ENST00000223023	ENSG00000106299	WASL	TRUE	FALSE
chr7	123706277	C	A	ENST00000223023	ENSG00000106299	WASL	TRUE	TRUE
chr7	123706283	T	A	ENST00000223023	ENSG00000106299	WASL	TRUE	TRUE
chr7	123706289	G	A	ENST00000223023	ENSG00000106299	WASL	TRUE	TRUE
chr7	123706292	G	A	ENST00000223023	ENSG00000106299	WASL	TRUE	TRUE
chr7	123706300	A	T	ENST00000223023	ENSG00000106299	WASL	TRUE	TRUE
chr7	123706319	T	A	ENST00000223023	ENSG00000106299	WASL	TRUE	TRUE
chr7	123706322	G	A	ENST00000223023	ENSG00000106299	WASL	TRUE	TRUE
chr7	123706328	T	A	ENST00000223023	ENSG00000106299	WASL
chr7	123706331	T	A	ENST00000223023	ENSG00000106299	WASL	TRUE	TRUE
chr7	123706337	C	A	ENST00000223023	ENSG00000106299	WASL	TRUE	TRUE
chr7	123706340	C	A	ENST00000223023	ENSG00000106299	WASL	TRUE	TRUE
chr7	123706343	C	A	ENST00000223023	ENSG00000106299	WASL	TRUE	TRUE
chr7	123706367	G	A	ENST00000223023	ENSG00000106299	WASL	TRUE	TRUE
chr7	123706368	A	T	ENST00000223023	ENSG00000106299	WASL	TRUE	TRUE
chr7	123706374	C	A	ENST00000223023	ENSG00000106299	WASL	TRUE	FALSE
chr7	123706374	C	G	ENST00000223023	ENSG00000106299	WASL	TRUE	FALSE
chr7	123706374	C	T	ENST00000223023	ENSG00000106299	WASL	TRUE	FALSE
chr7	123706375	T	A	ENST00000223023	ENSG00000106299	WASL	TRUE	FALSE
chr7	123706375	T	C	ENST00000223023	ENSG00000106299	WASL	TRUE	FALSE
chr7	123706375	T	G	ENST00000223023	ENSG00000106299	WASL	TRUE	FALSE
chr7	123706738	A	C	ENST00000223023	ENSG00000106299	WASL	TRUE	FALSE
chr7	123706738	A	G	ENST00000223023	ENSG00000106299	WASL	TRUE	FALSE
chr7	123706738	A	T	ENST00000223023	ENSG00000106299	WASL	TRUE	FALSE
chr7	123706739	C	A	ENST00000223023	ENSG00000106299	WASL	TRUE	FALSE
chr7	123706739	C	G	ENST00000223023	ENSG00000106299	WASL	TRUE	FALSE
chr7	123706739	C	T	ENST00000223023	ENSG00000106299	WASL	TRUE	FALSE
chr7	123706745	C	A	ENST00000223023	ENSG00000106299	WASL	TRUE	TRUE
chr7	123706761	A	C	ENST00000223023	ENSG00000106299	WASL	TRUE	TRUE
chr7	123706761	A	T	ENST00000223023	ENSG00000106299	WASL	TRUE	TRUE
chr7	123706766	C	A	ENST00000223023	ENSG00000106299	WASL	TRUE	TRUE
chr7	123706769	T	A	ENST00000223023	ENSG00000106299	WASL	TRUE	TRUE
chr7	123706779	A	C	ENST00000223023	ENSG00000106299	WASL	TRUE	TRUE
chr7	123706779	A	T	ENST00000223023	ENSG00000106299	WASL	TRUE	TRUE
chr7	123706794	G	C	ENST00000223023	ENSG00000106299	WASL	TRUE	TRUE
chr7	123706794	G	T	ENST00000223023	ENSG00000106299	WASL	TRUE	TRUE
chr7	123706802	C	A	ENST00000223023	ENSG00000106299	WASL	TRUE	TRUE
chr7	123706805	G	A	ENST00000223023	ENSG00000106299	WASL	TRUE	TRUE
chr7	123706808	C	A	ENST00000223023	ENSG00000106299	WASL	TRUE	TRUE
chr7	123706809	C	T	ENST00000223023	ENSG00000106299	WASL	TRUE	TRUE
chr7	123706810	C	T	ENST00000223023	ENSG00000106299	WASL	TRUE	TRUE
chr7	123706813	A	T	ENST00000223023	ENSG00000106299	WASL	TRUE	TRUE
chr7	123706820	T	A	ENST00000223023	ENSG00000106299	WASL	TRUE	TRUE
chr7	123706827	C	A	ENST00000223023	ENSG00000106299	WASL	TRUE	FALSE
chr7	123706827	C	G	ENST00000223023	ENSG00000106299	WASL	TRUE	FALSE
chr7	123706827	C	T	ENST00000223023	ENSG00000106299	WASL	TRUE	FALSE
chr7	123706828	T	A	ENST00000223023	ENSG00000106299	WASL	TRUE	FALSE
chr7	123706828	T	C	ENST00000223023	ENSG00000106299	WASL	TRUE	FALSE
chr7	123706828	T	G	ENST00000223023	ENSG00000106299	WASL	TRUE	FALSE
chr7	123709087	A	C	ENST00000223023	ENSG00000106299	WASL	TRUE	FALSE
chr7	123709087	A	G	ENST00000223023	ENSG00000106299	WASL	FALSE	FALSE
chr7	123709087	A	T	ENST00000223023	ENSG00000106299	WASL	TRUE	FALSE
chr7	123709088	C	A	ENST00000223023	ENSG00000106299	WASL	TRUE	FALSE
chr7	123709088	C	G	ENST00000223023	ENSG00000106299	WASL	TRUE	FALSE
chr7	123709088	C	T	ENST00000223023	ENSG00000106299	WASL	TRUE	FALSE
chr7	123709091	T	A	ENST00000223023	ENSG00000106299	WASL	TRUE	TRUE
chr7	123709106	T	A	ENST00000223023	ENSG00000106299	WASL	TRUE	TRUE
chr7	123709108	A	C	ENST00000223023	ENSG00000106299	WASL	TRUE	TRUE
chr7	123709108	A	T	ENST00000223023	ENSG00000106299	WASL
chr7	123709113	A	C	ENST00000223023	ENSG00000106299	WASL	TRUE	TRUE
chr7	123709113	A	T	ENST00000223023	ENSG00000106299	WASL	TRUE	TRUE
chr7	123709121	T	A	ENST00000223023	ENSG00000106299	WASL	TRUE	TRUE
chr7	123709124	G	A	ENST00000223023	ENSG00000106299	WASL	TRUE	TRUE
chr7	123709136	T	A	ENST00000223023	ENSG00000106299	WASL	TRUE	TRUE
chr7	123709143	A	T	ENST00000223023	ENSG00000106299	WASL	TRUE	TRUE
chr7	123709158	G	T	ENST00000223023	ENSG00000106299	WASL	TRUE	TRUE
chr7	123709163	T	A	ENST00000223023	ENSG00000106299	WASL	TRUE	TRUE
chr7	123709166	T	A	ENST00000223023	ENSG00000106299	WASL	TRUE	TRUE
chr7	123709168	G	C	ENST00000223023	ENSG00000106299	WASL	TRUE	TRUE
chr7	123709168	G	T	ENST00000223023	ENSG00000106299	WASL	TRUE	TRUE
chr7	123709170	C	T	ENST00000223023	ENSG00000106299	WASL	TRUE	TRUE
chr7	123709171	C	T	ENST00000223023	ENSG00000106299	WASL	TRUE	TRUE
chr7	123709176	A	T	ENST00000223023	ENSG00000106299	WASL	TRUE	TRUE
chr7	123709194	A	C	ENST00000223023	ENSG00000106299	WASL	TRUE	TRUE
chr7	123709194	A	T	ENST00000223023	ENSG00000106299	WASL	TRUE	TRUE
chr7	123709198	A	C	ENST00000223023	ENSG00000106299	WASL	TRUE	TRUE
chr7	123709198	A	T	ENST00000223023	ENSG00000106299	WASL	TRUE	TRUE
chr7	123709202	G	A	ENST00000223023	ENSG00000106299	WASL	TRUE	TRUE
chr7	123709213	G	C	ENST00000223023	ENSG00000106299	WASL	TRUE	TRUE
chr7	123709213	G	T	ENST00000223023	ENSG00000106299	WASL	TRUE	TRUE
chr7	123709224	C	A	ENST00000223023	ENSG00000106299	WASL	TRUE	FALSE
chr7	123709224	C	G	ENST00000223023	ENSG00000106299	WASL	TRUE	FALSE
chr7	123709224	C	T	ENST00000223023	ENSG00000106299	WASL	TRUE	FALSE
chr7	123709225	T	A	ENST00000223023	ENSG00000106299	WASL	TRUE	FALSE
chr7	123709225	T	C	ENST00000223023	ENSG00000106299	WASL	TRUE	FALSE
chr7	123709225	T	G	ENST00000223023	ENSG00000106299	WASL	TRUE	FALSE
chr7	123748616	A	C	ENST00000223023	ENSG00000106299	WASL	TRUE	FALSE
chr7	123748616	A	G	ENST00000223023	ENSG00000106299	WASL	TRUE	FALSE
chr7	123748616	A	T	ENST00000223023	ENSG00000106299	WASL	TRUE	FALSE
chr7	123748617	C	A	ENST00000223023	ENSG00000106299	WASL	TRUE	FALSE
chr7	123748617	C	G	ENST00000223023	ENSG00000106299	WASL	TRUE	FALSE
chr7	123748617	C	T	ENST00000223023	ENSG00000106299	WASL	TRUE	FALSE
chr7	123748621	A	T	ENST00000223023	ENSG00000106299	WASL	TRUE	TRUE
chr7	123748626	T	A	ENST00000223023	ENSG00000106299	WASL	TRUE	TRUE
chr7	123748629	T	A	ENST00000223023	ENSG00000106299	WASL	TRUE	TRUE
chr7	123748653	C	A	ENST00000223023	ENSG00000106299	WASL	TRUE	TRUE
chr7	123748659	C	A	ENST00000223023	ENSG00000106299	WASL	TRUE	TRUE
chr7	123748662	G	A	ENST00000223023	ENSG00000106299	WASL	TRUE	TRUE
chr7	123748673	A	T	ENST00000223023	ENSG00000106299	WASL	TRUE	FALSE
chr7	123748716	G	A	ENST00000223023	ENSG00000106299	WASL	FALSE	FALSE
chr7	123748719	G	A	ENST00000223023	ENSG00000106299	WASL	FALSE	FALSE
chr7	123748722	G	A	ENST00000223023	ENSG00000106299	WASL	FALSE	FALSE
chr7	123845686	G	A	ENST00000223026	ENSG00000106302	HYAL4	TRUE	FALSE
chr7	123845686	G	C	ENST00000223026	ENSG00000106302	HYAL4	TRUE	FALSE
chr7	123845686	G	T	ENST00000223026	ENSG00000106302	HYAL4	TRUE	FALSE
chr7	123845687	T	A	ENST00000223026	ENSG00000106302	HYAL4	TRUE	FALSE
chr7	123845687	T	C	ENST00000223026	ENSG00000106302	HYAL4	TRUE	FALSE
chr7	123845687	T	G	ENST00000223026	ENSG00000106302	HYAL4	TRUE	FALSE
chr7	123848087	A	C	ENST00000223026	ENSG00000106302	HYAL4	TRUE	FALSE
chr7	123848087	A	G	ENST00000223026	ENSG00000106302	HYAL4	TRUE	FALSE
chr7	123848087	A	T	ENST00000223026	ENSG00000106302	HYAL4	TRUE	FALSE
chr7	123848088	G	A	ENST00000223026	ENSG00000106302	HYAL4	TRUE	FALSE
chr7	123848088	G	C	ENST00000223026	ENSG00000106302	HYAL4	TRUE	FALSE
chr7	123848088	G	T	ENST00000223026	ENSG00000106302	HYAL4	TRUE	FALSE
chr7	123848159	G	A	ENST00000223026	ENSG00000106302	HYAL4	TRUE	FALSE
chr7	123848159	G	C	ENST00000223026	ENSG00000106302	HYAL4	TRUE	FALSE
chr7	123848159	G	T	ENST00000223026	ENSG00000106302	HYAL4	TRUE	FALSE
chr7	123848160	T	A	ENST00000223026	ENSG00000106302	HYAL4	TRUE	FALSE
chr7	123848160	T	C	ENST00000223026	ENSG00000106302	HYAL4	TRUE	FALSE
chr7	123848160	T	G	ENST00000223026	ENSG00000106302	HYAL4	TRUE	FALSE
chr7	123868221	A	C	ENST00000223026	ENSG00000106302	HYAL4	TRUE	FALSE
chr7	123868221	A	G	ENST00000223026	ENSG00000106302	HYAL4	TRUE	FALSE
chr7	123868221	A	T	ENST00000223026	ENSG00000106302	HYAL4	TRUE	FALSE
chr7	123868222	G	A	ENST00000223026	ENSG00000106302	HYAL4	TRUE	FALSE
chr7	123868222	G	C	ENST00000223026	ENSG00000106302	HYAL4	TRUE	FALSE
chr7	123868222	G	T	ENST00000223026	ENSG00000106302	HYAL4	TRUE	FALSE
chr7	123868277	A	T	ENST00000223026	ENSG00000106302	HYAL4	FALSE	FALSE
chr7	123868284	T	A	ENST00000223026	ENSG00000106302	HYAL4	FALSE	FALSE
chr7	123868284	T	G	ENST00000223026	ENSG00000106302	HYAL4	FALSE	FALSE
chr7	123868289	G	T	ENST00000223026	ENSG00000106302	HYAL4	FALSE	FALSE
chr7	123868292	G	T	ENST00000223026	ENSG00000106302	HYAL4	FALSE	FALSE
chr7	123868295	C	T	ENST00000223026	ENSG00000106302	HYAL4	FALSE	FALSE
chr7	123868299	T	A	ENST00000223026	ENSG00000106302	HYAL4	FALSE	FALSE
chr7	123868299	T	G	ENST00000223026	ENSG00000106302	HYAL4	FALSE	FALSE
chr7	123868301	A	T	ENST00000223026	ENSG00000106302	HYAL4	FALSE	FALSE
chr7	123868309	T	A	ENST00000223026	ENSG00000106302	HYAL4	FALSE	FALSE
chr7	123868316	C	T	ENST00000223026	ENSG00000106302	HYAL4	FALSE	FALSE
chr7	123868335	C	A	ENST00000223026	ENSG00000106302	HYAL4	TRUE	FALSE
chr7	123868335	C	G	ENST00000223026	ENSG00000106302	HYAL4	TRUE	FALSE
chr7	123868338	G	A	ENST00000223026	ENSG00000106302	HYAL4	TRUE	FALSE
chr7	123868339	G	A	ENST00000223026	ENSG00000106302	HYAL4	TRUE	FALSE
chr7	123868361	A	T	ENST00000223026	ENSG00000106302	HYAL4	TRUE	TRUE
chr7	123868375	T	A	ENST00000223026	ENSG00000106302	HYAL4	TRUE	TRUE
chr7	123868379	A	T	ENST00000223026	ENSG00000106302	HYAL4	TRUE	TRUE
chr7	123868388	C	T	ENST00000223026	ENSG00000106302	HYAL4	TRUE	TRUE
chr7	123868402	T	A	ENST00000223026	ENSG00000106302	HYAL4	TRUE	TRUE
chr7	123868402	T	G	ENST00000223026	ENSG00000106302	HYAL4	TRUE	TRUE
chr7	123868403	C	T	ENST00000223026	ENSG00000106302	HYAL4	TRUE	TRUE
chr7	123868409	A	T	ENST00000223026	ENSG00000106302	HYAL4	TRUE	TRUE
chr7	123868428	G	A	ENST00000223026	ENSG00000106302	HYAL4	TRUE	TRUE
chr7	123868429	G	A	ENST00000223026	ENSG00000106302	HYAL4	TRUE	TRUE
chr7	123868445	C	T	ENST00000223026	ENSG00000106302	HYAL4	TRUE	TRUE
chr7	123868450	T	A	ENST00000223026	ENSG00000106302	HYAL4	TRUE	TRUE
chr7	123868452	T	A	ENST00000223026	ENSG00000106302	HYAL4	TRUE	TRUE
chr7	123868457	A	T	ENST00000223026	ENSG00000106302	HYAL4	TRUE	TRUE
chr7	123868462	T	A	ENST00000223026	ENSG00000106302	HYAL4	TRUE	TRUE
chr7	123868462	T	G	ENST00000223026	ENSG00000106302	HYAL4	TRUE	TRUE
chr7	123868467	T	A	ENST00000223026	ENSG00000106302	HYAL4	TRUE	TRUE
chr7	123868467	T	G	ENST00000223026	ENSG00000106302	HYAL4	TRUE	TRUE
chr7	123868469	A	T	ENST00000223026	ENSG00000106302	HYAL4	TRUE	TRUE
chr7	123868479	T	A	ENST00000223026	ENSG00000106302	HYAL4	TRUE	TRUE
chr7	123868481	A	T	ENST00000223026	ENSG00000106302	HYAL4	TRUE	TRUE
chr7	123868499	G	T	ENST00000223026	ENSG00000106302	HYAL4	TRUE	TRUE
chr7	123868514	A	T	ENST00000223026	ENSG00000106302	HYAL4	TRUE	TRUE
chr7	123868526	C	T	ENST00000223026	ENSG00000106302	HYAL4	TRUE	TRUE
chr7	123868546	T	A	ENST00000223026	ENSG00000106302	HYAL4	TRUE	TRUE
chr7	123868546	T	G	ENST00000223026	ENSG00000106302	HYAL4	TRUE	TRUE
chr7	123868553	A	T	ENST00000223026	ENSG00000106302	HYAL4	TRUE	TRUE
chr7	123868557	T	A	ENST00000223026	ENSG00000106302	HYAL4	TRUE	TRUE
chr7	123868559	G	T	ENST00000223026	ENSG00000106302	HYAL4	TRUE	TRUE
chr7	123868564	C	A	ENST00000223026	ENSG00000106302	HYAL4	TRUE	TRUE
chr7	123868564	C	G	ENST00000223026	ENSG00000106302	HYAL4	TRUE	TRUE
chr7	123868567	T	A	ENST00000223026	ENSG00000106302	HYAL4	TRUE	TRUE
chr7	123868567	T	G	ENST00000223026	ENSG00000106302	HYAL4	TRUE	TRUE
chr7	123868572	G	A	ENST00000223026	ENSG00000106302	HYAL4	TRUE	TRUE
chr7	123868573	G	A	ENST00000223026	ENSG00000106302	HYAL4	TRUE	TRUE
chr7	123868576	T	A	ENST00000223026	ENSG00000106302	HYAL4	TRUE	TRUE
chr7	123868576	T	G	ENST00000223026	ENSG00000106302	HYAL4	TRUE	TRUE
chr7	123868581	C	A	ENST00000223026	ENSG00000106302	HYAL4	TRUE	TRUE
chr7	123868581	C	G	ENST00000223026	ENSG00000106302	HYAL4	TRUE	TRUE
chr7	123868583	C	T	ENST00000223026	ENSG00000106302	HYAL4	TRUE	TRUE
chr7	123868601	G	T	ENST00000223026	ENSG00000106302	HYAL4	TRUE	TRUE
chr7	123868613	C	T	ENST00000223026	ENSG00000106302	HYAL4	TRUE	TRUE
chr7	123868626	T	A	ENST00000223026	ENSG00000106302	HYAL4	TRUE	TRUE
chr7	123868626	T	G	ENST00000223026	ENSG00000106302	HYAL4	TRUE	TRUE
chr7	123868628	C	T	ENST00000223026	ENSG00000106302	HYAL4	TRUE	TRUE
chr7	123868640	G	T	ENST00000223026	ENSG00000106302	HYAL4	TRUE	TRUE
chr7	123868643	A	T	ENST00000223026	ENSG00000106302	HYAL4	TRUE	TRUE
chr7	123868652	C	T	ENST00000223026	ENSG00000106302	HYAL4	TRUE	TRUE
chr7	123868666	T	A	ENST00000223026	ENSG00000106302	HYAL4	TRUE	TRUE
chr7	123868666	T	G	ENST00000223026	ENSG00000106302	HYAL4	TRUE	TRUE
chr7	123868669	C	A	ENST00000223026	ENSG00000106302	HYAL4	TRUE	TRUE
chr7	123868669	C	G	ENST00000223026	ENSG00000106302	HYAL4	TRUE	TRUE
chr7	123868679	G	T	ENST00000223026	ENSG00000106302	HYAL4	TRUE	TRUE
chr7	123868691	G	T	ENST00000223026	ENSG00000106302	HYAL4	TRUE	TRUE
chr7	123868710	G	A	ENST00000223026	ENSG00000106302	HYAL4	TRUE	TRUE
chr7	123868711	G	A	ENST00000223026	ENSG00000106302	HYAL4	TRUE	TRUE
chr7	123868712	G	T	ENST00000223026	ENSG00000106302	HYAL4	TRUE	TRUE
chr7	123868717	T	A	ENST00000223026	ENSG00000106302	HYAL4	TRUE	TRUE
chr7	123868717	T	G	ENST00000223026	ENSG00000106302	HYAL4	TRUE	TRUE
chr7	123868719	G	A	ENST00000223026	ENSG00000106302	HYAL4	TRUE	TRUE
chr7	123868720	G	A	ENST00000223026	ENSG00000106302	HYAL4	TRUE	TRUE
chr7	123868721	C	T	ENST00000223026	ENSG00000106302	HYAL4	TRUE	TRUE
chr7	123868727	C	T	ENST00000223026	ENSG00000106302	HYAL4	TRUE	TRUE
chr7	123868731	G	A	ENST00000223026	ENSG00000106302	HYAL4	TRUE	TRUE
chr7	123868732	G	A	ENST00000223026	ENSG00000106302	HYAL4	TRUE	TRUE
chr7	123868743	G	A	ENST00000223026	ENSG00000106302	HYAL4	TRUE	TRUE
chr7	123868744	G	A	ENST00000223026	ENSG00000106302	HYAL4	TRUE	TRUE
chr7	123868749	C	A	ENST00000223026	ENSG00000106302	HYAL4	TRUE	TRUE
chr7	123868749	C	G	ENST00000223026	ENSG00000106302	HYAL4	TRUE	TRUE
chr7	123868751	A	T	ENST00000223026	ENSG00000106302	HYAL4	TRUE	TRUE
chr7	123868762	C	A	ENST00000223026	ENSG00000106302	HYAL4	TRUE	TRUE
chr7	123868762	C	G	ENST00000223026	ENSG00000106302	HYAL4	TRUE	TRUE
chr7	123868763	A	T	ENST00000223026	ENSG00000106302	HYAL4	TRUE	TRUE
chr7	123868766	C	T	ENST00000223026	ENSG00000106302	HYAL4	TRUE	TRUE
chr7	123868769	A	T	ENST00000223026	ENSG00000106302	HYAL4	TRUE	TRUE
chr7	123868773	C	A	ENST00000223026	ENSG00000106302	HYAL4	TRUE	TRUE
chr7	123868773	C	G	ENST00000223026	ENSG00000106302	HYAL4	TRUE	TRUE
chr7	123868775	A	T	ENST00000223026	ENSG00000106302	HYAL4	TRUE	TRUE
chr7	123868778	A	T	ENST00000223026	ENSG00000106302	HYAL4	TRUE	TRUE
chr7	123868796	G	T	ENST00000223026	ENSG00000106302	HYAL4	TRUE	TRUE
chr7	123868799	A	T	ENST00000223026	ENSG00000106302	HYAL4	TRUE	TRUE
chr7	123868809	C	A	ENST00000223026	ENSG00000106302	HYAL4	TRUE	TRUE
chr7	123868809	C	G	ENST00000223026	ENSG00000106302	HYAL4	TRUE	TRUE
chr7	123868823	G	T	ENST00000223026	ENSG00000106302	HYAL4	TRUE	TRUE
chr7	123868828	T	A	ENST00000223026	ENSG00000106302	HYAL4	TRUE	TRUE
chr7	123868828	T	G	ENST00000223026	ENSG00000106302	HYAL4	TRUE	TRUE
chr7	123868830	T	A	ENST00000223026	ENSG00000106302	HYAL4	TRUE	TRUE
chr7	123868830	T	G	ENST00000223026	ENSG00000106302	HYAL4	TRUE	TRUE
chr7	123868835	A	T	ENST00000223026	ENSG00000106302	HYAL4	TRUE	TRUE
chr7	123868847	G	T	ENST00000223026	ENSG00000106302	HYAL4	TRUE	TRUE
chr7	123868850	G	T	ENST00000223026	ENSG00000106302	HYAL4	TRUE	TRUE
chr7	123868859	A	T	ENST00000223026	ENSG00000106302	HYAL4	TRUE	TRUE
chr7	123868871	A	T	ENST00000223026	ENSG00000106302	HYAL4	TRUE	TRUE
chr7	123868874	G	T	ENST00000223026	ENSG00000106302	HYAL4	TRUE	TRUE
chr7	123868883	A	T	ENST00000223026	ENSG00000106302	HYAL4	TRUE	TRUE
chr7	123868887	T	A	ENST00000223026	ENSG00000106302	HYAL4	TRUE	TRUE
chr7	123868889	G	T	ENST00000223026	ENSG00000106302	HYAL4	TRUE	TRUE
chr7	123868895	A	T	ENST00000223026	ENSG00000106302	HYAL4	TRUE	TRUE
chr7	123868901	C	T	ENST00000223026	ENSG00000106302	HYAL4	TRUE	TRUE
chr7	123868907	A	T	ENST00000223026	ENSG00000106302	HYAL4	TRUE	TRUE
chr7	123868917	G	A	ENST00000223026	ENSG00000106302	HYAL4	TRUE	TRUE
chr7	123868918	G	A	ENST00000223026	ENSG00000106302	HYAL4	TRUE	TRUE
chr7	123868924	T	A	ENST00000223026	ENSG00000106302	HYAL4	TRUE	TRUE
chr7	123868924	T	G	ENST00000223026	ENSG00000106302	HYAL4	TRUE	TRUE
chr7	123868927	T	A	ENST00000223026	ENSG00000106302	HYAL4	TRUE	TRUE
chr7	123868927	T	G	ENST00000223026	ENSG00000106302	HYAL4	TRUE	TRUE
chr7	123868929	T	A	ENST00000223026	ENSG00000106302	HYAL4	TRUE	TRUE
chr7	123868929	T	G	ENST00000223026	ENSG00000106302	HYAL4	TRUE	TRUE
chr7	123868933	T	A	ENST00000223026	ENSG00000106302	HYAL4	TRUE	TRUE
chr7	123868933	T	G	ENST00000223026	ENSG00000106302	HYAL4	TRUE	TRUE
chr7	123868942	C	A	ENST00000223026	ENSG00000106302	HYAL4	TRUE	TRUE
chr7	123868951	T	A	ENST00000223026	ENSG00000106302	HYAL4	TRUE	TRUE
chr7	123868951	T	G	ENST00000223026	ENSG00000106302	HYAL4	TRUE	TRUE
chr7	123868960	T	A	ENST00000223026	ENSG00000106302	HYAL4	TRUE	TRUE
chr7	123868960	T	G	ENST00000223026	ENSG00000106302	HYAL4	TRUE	TRUE
chr7	123868972	C	A	ENST00000223026	ENSG00000106302	HYAL4	TRUE	TRUE
chr7	123868972	C	G	ENST00000223026	ENSG00000106302	HYAL4	TRUE	TRUE
chr7	123868980	C	A	ENST00000223026	ENSG00000106302	HYAL4	TRUE	TRUE
chr7	123868980	C	G	ENST00000223026	ENSG00000106302	HYAL4	TRUE	TRUE
chr7	123868984	C	A	ENST00000223026	ENSG00000106302	HYAL4	TRUE	TRUE
chr7	123868988	G	T	ENST00000223026	ENSG00000106302	HYAL4	TRUE	TRUE
chr7	123868994	G	T	ENST00000223026	ENSG00000106302	HYAL4	TRUE	TRUE
chr7	123869001	T	A	ENST00000223026	ENSG00000106302	HYAL4	TRUE	TRUE
chr7	123869012	G	T	ENST00000223026	ENSG00000106302	HYAL4	TRUE	TRUE
chr7	123869022	G	A	ENST00000223026	ENSG00000106302	HYAL4	TRUE	TRUE
chr7	123869023	G	A	ENST00000223026	ENSG00000106302	HYAL4	TRUE	TRUE
chr7	123869028	G	A	ENST00000223026	ENSG00000106302	HYAL4	TRUE	TRUE
chr7	123869029	G	A	ENST00000223026	ENSG00000106302	HYAL4	TRUE	TRUE
chr7	123869046	T	A	ENST00000223026	ENSG00000106302	HYAL4	TRUE	TRUE
chr7	123869046	T	G	ENST00000223026	ENSG00000106302	HYAL4	TRUE	TRUE
chr7	123869050	T	A	ENST00000223026	ENSG00000106302	HYAL4	TRUE	TRUE
chr7	123869050	T	G	ENST00000223026	ENSG00000106302	HYAL4	TRUE	TRUE
chr7	123869067	G	A	ENST00000223026	ENSG00000106302	HYAL4	TRUE	TRUE
chr7	123869068	G	A	ENST00000223026	ENSG00000106302	HYAL4	TRUE	TRUE
chr7	123869069	A	T	ENST00000223026	ENSG00000106302	HYAL4	TRUE	TRUE
chr7	123869078	G	T	ENST00000223026	ENSG00000106302	HYAL4	TRUE	TRUE
chr7	123869087	G	T	ENST00000223026	ENSG00000106302	HYAL4	TRUE	TRUE
chr7	123869097	T	A	ENST00000223026	ENSG00000106302	HYAL4	TRUE	TRUE
chr7	123869108	A	T	ENST00000223026	ENSG00000106302	HYAL4	TRUE	TRUE
chr7	123869123	G	T	ENST00000223026	ENSG00000106302	HYAL4	TRUE	TRUE
chr7	123869161	T	A	ENST00000223026	ENSG00000106302	HYAL4	TRUE	TRUE
chr7	123869161	T	G	ENST00000223026	ENSG00000106302	HYAL4	TRUE	TRUE
chr7	123869182	C	A	ENST00000223026	ENSG00000106302	HYAL4	TRUE	TRUE
chr7	123869182	C	G	ENST00000223026	ENSG00000106302	HYAL4	TRUE	TRUE
chr7	123869197	C	A	ENST00000223026	ENSG00000106302	HYAL4	TRUE	TRUE
chr7	123869197	C	G	ENST00000223026	ENSG00000106302	HYAL4	TRUE	TRUE
chr7	123869198	A	T	ENST00000223026	ENSG00000106302	HYAL4	TRUE	TRUE
chr7	123869204	G	T	ENST00000223026	ENSG00000106302	HYAL4	TRUE	TRUE
chr7	123869211	T	A	ENST00000223026	ENSG00000106302	HYAL4	TRUE	TRUE
chr7	123869211	T	G	ENST00000223026	ENSG00000106302	HYAL4	TRUE	TRUE
chr7	123869225	A	T	ENST00000223026	ENSG00000106302	HYAL4	TRUE	TRUE
chr7	123869228	G	A	ENST00000223026	ENSG00000106302	HYAL4	TRUE	FALSE
chr7	123869228	G	C	ENST00000223026	ENSG00000106302	HYAL4	TRUE	FALSE
chr7	123869228	G	T	ENST00000223026	ENSG00000106302	HYAL4	TRUE	FALSE
chr7	123869229	T	A	ENST00000223026	ENSG00000106302	HYAL4	TRUE	FALSE
chr7	123869229	T	C	ENST00000223026	ENSG00000106302	HYAL4	FALSE	FALSE
chr7	123869229	T	G	ENST00000223026	ENSG00000106302	HYAL4	TRUE	FALSE
chr7	123874759	A	C	ENST00000223026	ENSG00000106302	HYAL4	TRUE	FALSE
chr7	123874759	A	G	ENST00000223026	ENSG00000106302	HYAL4	TRUE	FALSE
chr7	123874759	A	T	ENST00000223026	ENSG00000106302	HYAL4	TRUE	FALSE
chr7	123874760	G	A	ENST00000223026	ENSG00000106302	HYAL4	TRUE	FALSE
chr7	123874760	G	C	ENST00000223026	ENSG00000106302	HYAL4	TRUE	FALSE
chr7	123874760	G	T	ENST00000223026	ENSG00000106302	HYAL4	TRUE	FALSE
chr7	123874761	C	T	ENST00000223026	ENSG00000106302	HYAL4	TRUE	TRUE
chr7	123874782	G	T	ENST00000223026	ENSG00000106302	HYAL4	TRUE	TRUE
chr7	123874785	G	T	ENST00000223026	ENSG00000106302	HYAL4	TRUE	TRUE
chr7	123874798	T	A	ENST00000223026	ENSG00000106302	HYAL4	TRUE	TRUE
chr7	123874800	G	T	ENST00000223026	ENSG00000106302	HYAL4	FALSE	FALSE
chr7	123874822	G	A	ENST00000223026	ENSG00000106302	HYAL4	FALSE	FALSE
chr7	123874823	G	A	ENST00000223026	ENSG00000106302	HYAL4	FALSE	FALSE
chr7	123874824	G	T	ENST00000223026	ENSG00000106302	HYAL4	FALSE	FALSE
chr7	123874837	T	A	ENST00000223026	ENSG00000106302	HYAL4	FALSE	FALSE
chr7	123874837	T	G	ENST00000223026	ENSG00000106302	HYAL4	FALSE	FALSE
chr7	123874848	A	T	ENST00000223026	ENSG00000106302	HYAL4	FALSE	FALSE
chr7	123874851	G	A	ENST00000223026	ENSG00000106302	HYAL4	TRUE	FALSE
chr7	123874851	G	C	ENST00000223026	ENSG00000106302	HYAL4	TRUE	FALSE
chr7	123874851	G	T	ENST00000223026	ENSG00000106302	HYAL4	TRUE	FALSE
chr7	123874852	T	A	ENST00000223026	ENSG00000106302	HYAL4	TRUE	FALSE
chr7	123874852	T	C	ENST00000223026	ENSG00000106302	HYAL4	TRUE	FALSE
chr7	123874852	T	G	ENST00000223026	ENSG00000106302	HYAL4	TRUE	FALSE
chr7	123876752	A	C	ENST00000223026	ENSG00000106302	HYAL4	TRUE	FALSE
chr7	123876752	A	G	ENST00000223026	ENSG00000106302	HYAL4	TRUE	FALSE
chr7	123876752	A	T	ENST00000223026	ENSG00000106302	HYAL4	TRUE	FALSE
chr7	123876753	G	A	ENST00000223026	ENSG00000106302	HYAL4	TRUE	FALSE
chr7	123876753	G	C	ENST00000223026	ENSG00000106302	HYAL4	TRUE	FALSE
chr7	123876753	G	T	ENST00000223026	ENSG00000106302	HYAL4	TRUE	FALSE
chr7	123876762	T	A	ENST00000223026	ENSG00000106302	HYAL4
chr7	123876766	A	T	ENST00000223026	ENSG00000106302	HYAL4	FALSE	FALSE
chr7	123876772	A	T	ENST00000223026	ENSG00000106302	HYAL4	FALSE	FALSE
chr7	123876775	C	T	ENST00000223026	ENSG00000106302	HYAL4	FALSE	FALSE
chr7	123876794	T	A	ENST00000223026	ENSG00000106302	HYAL4	FALSE	FALSE
chr7	123876794	T	G	ENST00000223026	ENSG00000106302	HYAL4	FALSE	FALSE
chr7	123876804	C	A	ENST00000223026	ENSG00000106302	HYAL4	FALSE	FALSE
chr7	123876804	C	G	ENST00000223026	ENSG00000106302	HYAL4	FALSE	FALSE
chr7	123876820	A	T	ENST00000223026	ENSG00000106302	HYAL4	FALSE	FALSE
chr7	123876829	G	T	ENST00000223026	ENSG00000106302	HYAL4	FALSE	FALSE
chr7	123876837	C	A	ENST00000223026	ENSG00000106302	HYAL4	FALSE	FALSE
chr7	123876852	C	A	ENST00000223026	ENSG00000106302	HYAL4	FALSE	FALSE
chr7	123876870	C	A	ENST00000223026	ENSG00000106302	HYAL4	FALSE	FALSE
chr7	123876877	A	T	ENST00000223026	ENSG00000106302	HYAL4	FALSE	FALSE
chr7	123876884	G	A	ENST00000223026	ENSG00000106302	HYAL4	FALSE	FALSE
chr7	123876885	G	A	ENST00000223026	ENSG00000106302	HYAL4	FALSE	FALSE
chr7	123876900	C	A	ENST00000223026	ENSG00000106302	HYAL4	FALSE	FALSE
chr7	123876900	C	G	ENST00000223026	ENSG00000106302	HYAL4	FALSE	FALSE
chr7	123876908	T	A	ENST00000223026	ENSG00000106302	HYAL4	FALSE	FALSE
chr7	123876924	C	A	ENST00000223026	ENSG00000106302	HYAL4	FALSE	FALSE
chr7	123876924	C	G	ENST00000223026	ENSG00000106302	HYAL4	FALSE	FALSE
chr7	123876931	G	T	ENST00000223026	ENSG00000106302	HYAL4	FALSE	FALSE
chr7	123876940	G	T	ENST00000223026	ENSG00000106302	HYAL4	FALSE	FALSE
chr7	123876949	G	T	ENST00000223026	ENSG00000106302	HYAL4	FALSE	FALSE
chr7	123876961	A	T	ENST00000223026	ENSG00000106302	HYAL4	FALSE	FALSE
chr7	123876964	G	T	ENST00000223026	ENSG00000106302	HYAL4	FALSE	FALSE
chr7	123876967	A	T	ENST00000223026	ENSG00000106302	HYAL4	FALSE	FALSE
chr7	123877014	T	A	ENST00000223026	ENSG00000106302	HYAL4	FALSE	FALSE
chr7	123877020	T	A	ENST00000223026	ENSG00000106302	HYAL4	FALSE	FALSE
chr7	123877023	T	A	ENST00000223026	ENSG00000106302	HYAL4	FALSE	FALSE
chr7	123877023	T	G	ENST00000223026	ENSG00000106302	HYAL4	FALSE	FALSE
chr7	123877024	C	T	ENST00000223026	ENSG00000106302	HYAL4	FALSE	FALSE
chr7	123877027	G	T	ENST00000223026	ENSG00000106302	HYAL4	FALSE	FALSE
chr7	123877032	T	A	ENST00000223026	ENSG00000106302	HYAL4	FALSE	FALSE
chr7	123877032	T	G	ENST00000223026	ENSG00000106302	HYAL4	FALSE	FALSE
chr7	123877033	G	T	ENST00000223026	ENSG00000106302	HYAL4	FALSE	FALSE
chr7	123877036	G	T	ENST00000223026	ENSG00000106302	HYAL4	FALSE	FALSE
chr7	123877047	C	A	ENST00000223026	ENSG00000106302	HYAL4	FALSE	FALSE
chr7	123877048	A	T	ENST00000223026	ENSG00000106302	HYAL4	FALSE	FALSE
chr7	123877051	G	T	ENST00000223026	ENSG00000106302	HYAL4	FALSE	FALSE
chr7	123877057	A	T	ENST00000223026	ENSG00000106302	HYAL4	FALSE	FALSE
chr7	123877074	C	A	ENST00000223026	ENSG00000106302	HYAL4	FALSE	FALSE
chr7	123877100	C	A	ENST00000223026	ENSG00000106302	HYAL4	FALSE	FALSE
chr7	123877100	C	G	ENST00000223026	ENSG00000106302	HYAL4	FALSE	FALSE
chr7	123877116	T	A	ENST00000223026	ENSG00000106302	HYAL4	FALSE	FALSE
chr7	123877127	T	A	ENST00000223026	ENSG00000106302	HYAL4	FALSE	FALSE
chr7	123877127	T	G	ENST00000223026	ENSG00000106302	HYAL4	FALSE	FALSE
chr7	123877137	T	A	ENST00000223026	ENSG00000106302	HYAL4	FALSE	FALSE
chr7	123877137	T	G	ENST00000223026	ENSG00000106302	HYAL4	FALSE	FALSE
chr7	123877138	C	T	ENST00000223026	ENSG00000106302	HYAL4	FALSE	FALSE
chr7	123877147	C	T	ENST00000223026	ENSG00000106302	HYAL4	FALSE	FALSE
chr7	123877151	T	A	ENST00000223026	ENSG00000106302	HYAL4	FALSE	FALSE
chr7	123925353	G	A	ENST00000682466	ENSG00000106304	SPAM1	FALSE	FALSE
chr7	123925353	G	C	ENST00000682466	ENSG00000106304	SPAM1	FALSE	FALSE
chr7	123925353	G	T	ENST00000682466	ENSG00000106304	SPAM1	FALSE	FALSE
chr7	123925354	T	A	ENST00000682466	ENSG00000106304	SPAM1	FALSE	FALSE
chr7	123925354	T	C	ENST00000682466	ENSG00000106304	SPAM1	FALSE	FALSE
chr7	123925354	T	G	ENST00000682466	ENSG00000106304	SPAM1	FALSE	FALSE
chr7	123949870	A	C	ENST00000682466	ENSG00000106304	SPAM1	TRUE	FALSE
chr7	123949870	A	G	ENST00000682466	ENSG00000106304	SPAM1	TRUE	FALSE
chr7	123949870	A	T	ENST00000682466	ENSG00000106304	SPAM1	TRUE	FALSE
chr7	123949871	G	A	ENST00000682466	ENSG00000106304	SPAM1	TRUE	FALSE
chr7	123949871	G	C	ENST00000682466	ENSG00000106304	SPAM1	TRUE	FALSE
chr7	123949871	G	T	ENST00000682466	ENSG00000106304	SPAM1	TRUE	FALSE
chr7	123949984	G	A	ENST00000682466	ENSG00000106304	SPAM1	TRUE	FALSE
chr7	123949984	G	C	ENST00000682466	ENSG00000106304	SPAM1	TRUE	FALSE
chr7	123949984	G	T	ENST00000682466	ENSG00000106304	SPAM1	TRUE	FALSE
chr7	123949985	T	A	ENST00000682466	ENSG00000106304	SPAM1	TRUE	FALSE
chr7	123949985	T	C	ENST00000682466	ENSG00000106304	SPAM1	FALSE	FALSE
chr7	123949985	T	G	ENST00000682466	ENSG00000106304	SPAM1	TRUE	FALSE
chr7	123953363	A	C	ENST00000682466	ENSG00000106304	SPAM1	FALSE	FALSE
chr7	123953363	A	G	ENST00000682466	ENSG00000106304	SPAM1	FALSE	FALSE
chr7	123953363	A	T	ENST00000682466	ENSG00000106304	SPAM1	FALSE	FALSE
chr7	123953364	G	A	ENST00000682466	ENSG00000106304	SPAM1	FALSE	FALSE
chr7	123953364	G	C	ENST00000682466	ENSG00000106304	SPAM1	FALSE	FALSE
chr7	123953364	G	T	ENST00000682466	ENSG00000106304	SPAM1	FALSE	FALSE
chr7	123953574	G	T	ENST00000682466	ENSG00000106304	SPAM1	FALSE	FALSE
chr7	123953583	A	T	ENST00000682466	ENSG00000106304	SPAM1	FALSE	FALSE
chr7	123953589	A	T	ENST00000682466	ENSG00000106304	SPAM1	FALSE	FALSE
chr7	123953604	A	T	ENST00000682466	ENSG00000106304	SPAM1	FALSE	FALSE
chr7	123953616	A	T	ENST00000682466	ENSG00000106304	SPAM1	FALSE	FALSE
chr7	123953620	C	A	ENST00000682466	ENSG00000106304	SPAM1	FALSE	FALSE
chr7	123953620	C	G	ENST00000682466	ENSG00000106304	SPAM1	FALSE	FALSE
chr7	123953625	G	T	ENST00000682466	ENSG00000106304	SPAM1	TRUE	FALSE
chr7	123953634	C	T	ENST00000682466	ENSG00000106304	SPAM1	TRUE	FALSE
chr7	123953666	T	A	ENST00000682466	ENSG00000106304	SPAM1	TRUE	TRUE
chr7	123953669	C	A	ENST00000682466	ENSG00000106304	SPAM1	TRUE	TRUE
chr7	123953671	T	A	ENST00000682466	ENSG00000106304	SPAM1	TRUE	TRUE
chr7	123953685	A	T	ENST00000682466	ENSG00000106304	SPAM1	TRUE	TRUE
chr7	123953722	G	A	ENST00000682466	ENSG00000106304	SPAM1	TRUE	TRUE
chr7	123953723	G	A	ENST00000682466	ENSG00000106304	SPAM1	TRUE	TRUE
chr7	123953728	G	A	ENST00000682466	ENSG00000106304	SPAM1	TRUE	TRUE
chr7	123953729	G	A	ENST00000682466	ENSG00000106304	SPAM1	TRUE	TRUE
chr7	123953742	G	T	ENST00000682466	ENSG00000106304	SPAM1	TRUE	TRUE
chr7	123953750	T	A	ENST00000682466	ENSG00000106304	SPAM1	TRUE	TRUE
chr7	123953754	G	T	ENST00000682466	ENSG00000106304	SPAM1	TRUE	TRUE
chr7	123953757	A	T	ENST00000682466	ENSG00000106304	SPAM1	TRUE	TRUE
chr7	123953766	G	T	ENST00000682466	ENSG00000106304	SPAM1	TRUE	TRUE
chr7	123953799	G	T	ENST00000682466	ENSG00000106304	SPAM1	TRUE	TRUE
chr7	123953808	C	T	ENST00000682466	ENSG00000106304	SPAM1	TRUE	TRUE
chr7	123953826	C	T	ENST00000682466	ENSG00000106304	SPAM1	TRUE	TRUE
chr7	123953846	T	A	ENST00000682466	ENSG00000106304	SPAM1	TRUE	TRUE
chr7	123953846	T	G	ENST00000682466	ENSG00000106304	SPAM1	TRUE	TRUE
chr7	123953853	A	T	ENST00000682466	ENSG00000106304	SPAM1	TRUE	TRUE
chr7	123953864	C	A	ENST00000682466	ENSG00000106304	SPAM1	TRUE	TRUE
chr7	123953864	C	G	ENST00000682466	ENSG00000106304	SPAM1	TRUE	TRUE
chr7	123953867	T	A	ENST00000682466	ENSG00000106304	SPAM1	TRUE	TRUE
chr7	123953867	T	G	ENST00000682466	ENSG00000106304	SPAM1	TRUE	TRUE
chr7	123953873	C	A	ENST00000682466	ENSG00000106304	SPAM1	TRUE	TRUE
chr7	123953873	C	G	ENST00000682466	ENSG00000106304	SPAM1	TRUE	TRUE
chr7	123953881	C	A	ENST00000682466	ENSG00000106304	SPAM1	TRUE	TRUE
chr7	123953881	C	G	ENST00000682466	ENSG00000106304	SPAM1	TRUE	TRUE
chr7	123953889	G	T	ENST00000682466	ENSG00000106304	SPAM1	TRUE	TRUE
chr7	123953904	G	T	ENST00000682466	ENSG00000106304	SPAM1	TRUE	TRUE
chr7	123953907	G	T	ENST00000682466	ENSG00000106304	SPAM1	TRUE	TRUE
chr7	123953916	C	T	ENST00000682466	ENSG00000106304	SPAM1	TRUE	TRUE
chr7	123953919	A	T	ENST00000682466	ENSG00000106304	SPAM1	TRUE	TRUE
chr7	123953929	T	A	ENST00000682466	ENSG00000106304	SPAM1	TRUE	TRUE
chr7	123953929	T	G	ENST00000682466	ENSG00000106304	SPAM1	TRUE	TRUE
chr7	123953931	C	T	ENST00000682466	ENSG00000106304	SPAM1	TRUE	TRUE
chr7	123953946	A	T	ENST00000682466	ENSG00000106304	SPAM1	TRUE	TRUE
chr7	123953952	A	T	ENST00000682466	ENSG00000106304	SPAM1	TRUE	TRUE
chr7	123953955	A	T	ENST00000682466	ENSG00000106304	SPAM1	TRUE	TRUE
chr7	123953972	T	A	ENST00000682466	ENSG00000106304	SPAM1	TRUE	TRUE
chr7	123953972	T	G	ENST00000682466	ENSG00000106304	SPAM1	TRUE	TRUE
chr7	123953989	T	A	ENST00000682466	ENSG00000106304	SPAM1	TRUE	TRUE
chr7	123953991	G	T	ENST00000682466	ENSG00000106304	SPAM1	TRUE	TRUE
chr7	123954010	G	A	ENST00000682466	ENSG00000106304	SPAM1	TRUE	TRUE
chr7	123954011	G	A	ENST00000682466	ENSG00000106304	SPAM1	TRUE	TRUE
chr7	123954012	G	T	ENST00000682466	ENSG00000106304	SPAM1	TRUE	TRUE
chr7	123954015	G	T	ENST00000682466	ENSG00000106304	SPAM1	TRUE	TRUE
chr7	123954019	G	A	ENST00000682466	ENSG00000106304	SPAM1	TRUE	TRUE
chr7	123954020	G	A	ENST00000682466	ENSG00000106304	SPAM1	TRUE	TRUE
chr7	123954021	A	T	ENST00000682466	ENSG00000106304	SPAM1	TRUE	TRUE
chr7	123954031	G	A	ENST00000682466	ENSG00000106304	SPAM1	TRUE	TRUE
chr7	123954032	G	A	ENST00000682466	ENSG00000106304	SPAM1	TRUE	TRUE
chr7	123954036	A	T	ENST00000682466	ENSG00000106304	SPAM1	TRUE	TRUE
chr7	123954043	G	A	ENST00000682466	ENSG00000106304	SPAM1	TRUE	TRUE
chr7	123954044	G	A	ENST00000682466	ENSG00000106304	SPAM1	TRUE	TRUE
chr7	123954045	A	T	ENST00000682466	ENSG00000106304	SPAM1	TRUE	TRUE
chr7	123954051	A	T	ENST00000682466	ENSG00000106304	SPAM1	TRUE	TRUE
chr7	123954062	C	A	ENST00000682466	ENSG00000106304	SPAM1	TRUE	TRUE
chr7	123954062	C	G	ENST00000682466	ENSG00000106304	SPAM1	TRUE	TRUE
chr7	123954063	A	T	ENST00000682466	ENSG00000106304	SPAM1	TRUE	TRUE
chr7	123954078	G	T	ENST00000682466	ENSG00000106304	SPAM1	TRUE	TRUE
chr7	123954082	T	A	ENST00000682466	ENSG00000106304	SPAM1	TRUE	TRUE
chr7	123954087	C	T	ENST00000682466	ENSG00000106304	SPAM1	TRUE	TRUE
chr7	123954090	C	T	ENST00000682466	ENSG00000106304	SPAM1	TRUE	TRUE
chr7	123954093	C	T	ENST00000682466	ENSG00000106304	SPAM1	TRUE	TRUE
chr7	123954102	C	T	ENST00000682466	ENSG00000106304	SPAM1	TRUE	TRUE
chr7	123954117	G	T	ENST00000682466	ENSG00000106304	SPAM1	TRUE	TRUE
chr7	123954126	G	T	ENST00000682466	ENSG00000106304	SPAM1	TRUE	TRUE
chr7	123954129	A	T	ENST00000682466	ENSG00000106304	SPAM1	TRUE	TRUE
chr7	123954135	A	T	ENST00000682466	ENSG00000106304	SPAM1	TRUE	TRUE
chr7	123954138	C	T	ENST00000682466	ENSG00000106304	SPAM1	TRUE	TRUE
chr7	123954141	G	T	ENST00000682466	ENSG00000106304	SPAM1	TRUE	TRUE
chr7	123954147	G	T	ENST00000682466	ENSG00000106304	SPAM1	TRUE	TRUE
chr7	123954150	A	T	ENST00000682466	ENSG00000106304	SPAM1	TRUE	TRUE
chr7	123954159	A	T	ENST00000682466	ENSG00000106304	SPAM1	TRUE	TRUE
chr7	123954174	G	T	ENST00000682466	ENSG00000106304	SPAM1	TRUE	TRUE
chr7	123954183	A	T	ENST00000682466	ENSG00000106304	SPAM1	TRUE	TRUE
chr7	123954187	T	A	ENST00000682466	ENSG00000106304	SPAM1	TRUE	TRUE
chr7	123954189	G	T	ENST00000682466	ENSG00000106304	SPAM1	TRUE	TRUE
chr7	123954192	A	T	ENST00000682466	ENSG00000106304	SPAM1	TRUE	TRUE
chr7	123954196	T	A	ENST00000682466	ENSG00000106304	SPAM1	TRUE	TRUE
chr7	123954196	T	G	ENST00000682466	ENSG00000106304	SPAM1	TRUE	TRUE
chr7	123954214	T	A	ENST00000682466	ENSG00000106304	SPAM1	TRUE	TRUE
chr7	123954217	G	A	ENST00000682466	ENSG00000106304	SPAM1	TRUE	TRUE
chr7	123954218	G	A	ENST00000682466	ENSG00000106304	SPAM1	TRUE	TRUE
chr7	123954224	T	A	ENST00000682466	ENSG00000106304	SPAM1	TRUE	TRUE
chr7	123954224	T	G	ENST00000682466	ENSG00000106304	SPAM1	TRUE	TRUE
chr7	123954227	T	A	ENST00000682466	ENSG00000106304	SPAM1	TRUE	TRUE
chr7	123954227	T	G	ENST00000682466	ENSG00000106304	SPAM1	TRUE	TRUE
chr7	123954242	T	A	ENST00000682466	ENSG00000106304	SPAM1	TRUE	TRUE
chr7	123954245	C	A	ENST00000682466	ENSG00000106304	SPAM1	TRUE	TRUE
chr7	123954245	C	G	ENST00000682466	ENSG00000106304	SPAM1	TRUE	TRUE
chr7	123954257	T	A	ENST00000682466	ENSG00000106304	SPAM1	TRUE	TRUE
chr7	123954257	T	G	ENST00000682466	ENSG00000106304	SPAM1	TRUE	TRUE
chr7	123954258	A	T	ENST00000682466	ENSG00000106304	SPAM1	TRUE	TRUE
chr7	123954261	A	T	ENST00000682466	ENSG00000106304	SPAM1	TRUE	TRUE
chr7	123954272	C	A	ENST00000682466	ENSG00000106304	SPAM1	TRUE	TRUE
chr7	123954272	C	G	ENST00000682466	ENSG00000106304	SPAM1	TRUE	TRUE
chr7	123954276	G	T	ENST00000682466	ENSG00000106304	SPAM1	TRUE	TRUE
chr7	123954284	C	A	ENST00000682466	ENSG00000106304	SPAM1	TRUE	TRUE
chr7	123954294	G	T	ENST00000682466	ENSG00000106304	SPAM1	TRUE	TRUE
chr7	123954300	A	T	ENST00000682466	ENSG00000106304	SPAM1
chr7	123954303	A	T	ENST00000682466	ENSG00000106304	SPAM1	TRUE	TRUE
chr7	123954322	G	A	ENST00000682466	ENSG00000106304	SPAM1	TRUE	TRUE
chr7	123954323	G	A	ENST00000682466	ENSG00000106304	SPAM1	TRUE	TRUE
chr7	123954325	T	A	ENST00000682466	ENSG00000106304	SPAM1	TRUE	TRUE
chr7	123954328	G	A	ENST00000682466	ENSG00000106304	SPAM1	TRUE	TRUE
chr7	123954329	G	A	ENST00000682466	ENSG00000106304	SPAM1	TRUE	TRUE
chr7	123954333	G	T	ENST00000682466	ENSG00000106304	SPAM1	TRUE	TRUE
chr7	123954350	C	A	ENST00000682466	ENSG00000106304	SPAM1	TRUE	TRUE
chr7	123954350	C	G	ENST00000682466	ENSG00000106304	SPAM1	TRUE	TRUE
chr7	123954362	T	A	ENST00000682466	ENSG00000106304	SPAM1	TRUE	TRUE
chr7	123954362	T	G	ENST00000682466	ENSG00000106304	SPAM1	TRUE	TRUE
chr7	123954364	T	A	ENST00000682466	ENSG00000106304	SPAM1	TRUE	TRUE
chr7	123954372	C	T	ENST00000682466	ENSG00000106304	SPAM1	TRUE	TRUE
chr7	123954375	C	T	ENST00000682466	ENSG00000106304	SPAM1	TRUE	TRUE
chr7	123954401	T	A	ENST00000682466	ENSG00000106304	SPAM1	TRUE	TRUE
chr7	123954401	T	G	ENST00000682466	ENSG00000106304	SPAM1	TRUE	TRUE
chr7	123954411	C	T	ENST00000682466	ENSG00000106304	SPAM1	TRUE	TRUE
chr7	123954420	G	T	ENST00000682466	ENSG00000106304	SPAM1	TRUE	TRUE
chr7	123954429	A	T	ENST00000682466	ENSG00000106304	SPAM1	TRUE	TRUE
chr7	123954438	A	T	ENST00000682466	ENSG00000106304	SPAM1	TRUE	TRUE
chr7	123954453	A	T	ENST00000682466	ENSG00000106304	SPAM1	TRUE	TRUE
chr7	123954479	T	A	ENST00000682466	ENSG00000106304	SPAM1	TRUE	TRUE
chr7	123954479	T	G	ENST00000682466	ENSG00000106304	SPAM1	TRUE	TRUE
chr7	123954501	C	T	ENST00000682466	ENSG00000106304	SPAM1	TRUE	TRUE
chr7	123954508	T	A	ENST00000682466	ENSG00000106304	SPAM1	TRUE	TRUE
chr7	123954510	A	T	ENST00000682466	ENSG00000106304	SPAM1	TRUE	TRUE
chr7	123954522	C	T	ENST00000682466	ENSG00000106304	SPAM1	TRUE	TRUE
chr7	123954525	G	A	ENST00000682466	ENSG00000106304	SPAM1	TRUE	FALSE
chr7	123954525	G	C	ENST00000682466	ENSG00000106304	SPAM1	TRUE	FALSE
chr7	123954525	G	T	ENST00000682466	ENSG00000106304	SPAM1	TRUE	FALSE
chr7	123954526	T	A	ENST00000682466	ENSG00000106304	SPAM1	TRUE	FALSE
chr7	123954526	T	C	ENST00000682466	ENSG00000106304	SPAM1	TRUE	FALSE
chr7	123954526	T	G	ENST00000682466	ENSG00000106304	SPAM1	TRUE	FALSE
chr7	123954995	A	C	ENST00000682466	ENSG00000106304	SPAM1	TRUE	FALSE
chr7	123954995	A	G	ENST00000682466	ENSG00000106304	SPAM1	TRUE	FALSE
chr7	123954995	A	T	ENST00000682466	ENSG00000106304	SPAM1	TRUE	FALSE
chr7	123954996	G	A	ENST00000682466	ENSG00000106304	SPAM1	TRUE	FALSE
chr7	123954996	G	C	ENST00000682466	ENSG00000106304	SPAM1	TRUE	FALSE
chr7	123954996	G	T	ENST00000682466	ENSG00000106304	SPAM1	TRUE	FALSE
chr7	123955000	G	T	ENST00000682466	ENSG00000106304	SPAM1	TRUE	TRUE
chr7	123955011	T	A	ENST00000682466	ENSG00000106304	SPAM1	TRUE	TRUE
chr7	123955011	T	G	ENST00000682466	ENSG00000106304	SPAM1	TRUE	TRUE
chr7	123955021	G	T	ENST00000682466	ENSG00000106304	SPAM1	TRUE	TRUE
chr7	123955045	G	T	ENST00000682466	ENSG00000106304	SPAM1	FALSE	FALSE
chr7	123955058	G	A	ENST00000682466	ENSG00000106304	SPAM1	FALSE	FALSE
chr7	123955059	G	A	ENST00000682466	ENSG00000106304	SPAM1	FALSE	FALSE
chr7	123955060	G	T	ENST00000682466	ENSG00000106304	SPAM1	FALSE	FALSE
chr7	123955078	C	T	ENST00000682466	ENSG00000106304	SPAM1	FALSE	FALSE
chr7	123955087	G	A	ENST00000682466	ENSG00000106304	SPAM1	TRUE	FALSE
chr7	123955087	G	C	ENST00000682466	ENSG00000106304	SPAM1	TRUE	FALSE
chr7	123955087	G	T	ENST00000682466	ENSG00000106304	SPAM1	TRUE	FALSE
chr7	123955088	T	A	ENST00000682466	ENSG00000106304	SPAM1	TRUE	FALSE
chr7	123955088	T	C	ENST00000682466	ENSG00000106304	SPAM1	TRUE	FALSE
chr7	123955088	T	G	ENST00000682466	ENSG00000106304	SPAM1	TRUE	FALSE
chr7	123959482	A	C	ENST00000682466	ENSG00000106304	SPAM1	TRUE	FALSE
chr7	123959482	A	G	ENST00000682466	ENSG00000106304	SPAM1	TRUE	FALSE
chr7	123959482	A	T	ENST00000682466	ENSG00000106304	SPAM1	TRUE	FALSE
chr7	123959483	G	A	ENST00000682466	ENSG00000106304	SPAM1	TRUE	FALSE
chr7	123959483	G	C	ENST00000682466	ENSG00000106304	SPAM1	TRUE	FALSE
chr7	123959483	G	T	ENST00000682466	ENSG00000106304	SPAM1	TRUE	FALSE
chr7	123959484	A	T	ENST00000682466	ENSG00000106304	SPAM1	FALSE	FALSE
chr7	123959492	C	A	ENST00000682466	ENSG00000106304	SPAM1	FALSE	FALSE
chr7	123959494	T	A	ENST00000682466	ENSG00000106304	SPAM1	FALSE	FALSE
chr7	123959510	C	A	ENST00000682466	ENSG00000106304	SPAM1	FALSE	FALSE
chr7	123959510	C	G	ENST00000682466	ENSG00000106304	SPAM1	FALSE	FALSE
chr7	123959514	G	T	ENST00000682466	ENSG00000106304	SPAM1	FALSE	FALSE
chr7	123959534	C	A	ENST00000682466	ENSG00000106304	SPAM1	FALSE	FALSE
chr7	123959534	C	G	ENST00000682466	ENSG00000106304	SPAM1	FALSE	FALSE
chr7	123959559	A	T	ENST00000682466	ENSG00000106304	SPAM1	FALSE	FALSE
chr7	123959567	T	A	ENST00000682466	ENSG00000106304	SPAM1	FALSE	FALSE
chr7	123959571	C	T	ENST00000682466	ENSG00000106304	SPAM1	FALSE	FALSE
chr7	123959582	C	A	ENST00000682466	ENSG00000106304	SPAM1	FALSE	FALSE
chr7	123959583	C	T	ENST00000682466	ENSG00000106304	SPAM1	FALSE	FALSE
chr7	123959586	G	T	ENST00000682466	ENSG00000106304	SPAM1	FALSE	FALSE
chr7	123959589	C	T	ENST00000682466	ENSG00000106304	SPAM1	FALSE	FALSE
chr7	123959592	G	T	ENST00000682466	ENSG00000106304	SPAM1	FALSE	FALSE
chr7	123959600	T	A	ENST00000682466	ENSG00000106304	SPAM1	FALSE	FALSE
chr7	123959607	A	T	ENST00000682466	ENSG00000106304	SPAM1	FALSE	FALSE
chr7	123959614	G	A	ENST00000682466	ENSG00000106304	SPAM1	FALSE	FALSE
chr7	123959615	G	A	ENST00000682466	ENSG00000106304	SPAM1	FALSE	FALSE
chr7	123959620	C	A	ENST00000682466	ENSG00000106304	SPAM1	FALSE	FALSE
chr7	123959620	C	G	ENST00000682466	ENSG00000106304	SPAM1	FALSE	FALSE
chr7	123959630	T	A	ENST00000682466	ENSG00000106304	SPAM1	FALSE	FALSE
chr7	123959630	T	G	ENST00000682466	ENSG00000106304	SPAM1	FALSE	FALSE
chr7	123959661	C	T	ENST00000682466	ENSG00000106304	SPAM1	FALSE	FALSE
chr7	123959667	G	T	ENST00000682466	ENSG00000106304	SPAM1	FALSE	FALSE
chr7	123959670	A	T	ENST00000682466	ENSG00000106304	SPAM1	FALSE	FALSE
chr7	123959676	G	T	ENST00000682466	ENSG00000106304	SPAM1	FALSE	FALSE
chr7	123959679	A	T	ENST00000682466	ENSG00000106304	SPAM1	FALSE	FALSE
chr7	123959694	G	T	ENST00000682466	ENSG00000106304	SPAM1	FALSE	FALSE
chr7	123959697	A	T	ENST00000682466	ENSG00000106304	SPAM1	FALSE	FALSE
chr7	123959709	G	T	ENST00000682466	ENSG00000106304	SPAM1	FALSE	FALSE
chr7	123959718	G	T	ENST00000682466	ENSG00000106304	SPAM1	FALSE	FALSE
chr7	123959721	C	T	ENST00000682466	ENSG00000106304	SPAM1	FALSE	FALSE
chr7	123959730	G	T	ENST00000682466	ENSG00000106304	SPAM1	FALSE	FALSE
chr7	123959733	A	T	ENST00000682466	ENSG00000106304	SPAM1	FALSE	FALSE
chr7	123959741	T	A	ENST00000682466	ENSG00000106304	SPAM1	FALSE	FALSE
chr7	123959741	T	G	ENST00000682466	ENSG00000106304	SPAM1	FALSE	FALSE
chr7	123959744	C	A	ENST00000682466	ENSG00000106304	SPAM1	FALSE	FALSE
chr7	123959750	T	A	ENST00000682466	ENSG00000106304	SPAM1	FALSE	FALSE
chr7	123959753	T	A	ENST00000682466	ENSG00000106304	SPAM1	FALSE	FALSE
chr7	123959753	T	G	ENST00000682466	ENSG00000106304	SPAM1	FALSE	FALSE
chr7	123959761	T	A	ENST00000682466	ENSG00000106304	SPAM1	FALSE	FALSE
chr7	123959768	T	A	ENST00000682466	ENSG00000106304	SPAM1	FALSE	FALSE
chr7	123959769	A	T	ENST00000682466	ENSG00000106304	SPAM1	FALSE	FALSE
chr7	123959772	G	T	ENST00000682466	ENSG00000106304	SPAM1	FALSE	FALSE
chr7	123959775	A	T	ENST00000682466	ENSG00000106304	SPAM1	FALSE	FALSE
chr7	123959787	A	T	ENST00000682466	ENSG00000106304	SPAM1	FALSE	FALSE
chr7	123959813	T	A	ENST00000682466	ENSG00000106304	SPAM1	FALSE	FALSE
chr7	123959831	T	A	ENST00000682466	ENSG00000106304	SPAM1	FALSE	FALSE
chr7	123959847	A	T	ENST00000682466	ENSG00000106304	SPAM1	FALSE	FALSE
chr7	123959859	G	T	ENST00000682466	ENSG00000106304	SPAM1	FALSE	FALSE
chr7	123959865	G	T	ENST00000682466	ENSG00000106304	SPAM1	FALSE	FALSE
chr7	123959868	G	T	ENST00000682466	ENSG00000106304	SPAM1	FALSE	FALSE
chr7	123959874	C	T	ENST00000682466	ENSG00000106304	SPAM1	FALSE	FALSE
chr7	123959885	C	A	ENST00000682466	ENSG00000106304	SPAM1	FALSE	FALSE
chr7	123959885	C	G	ENST00000682466	ENSG00000106304	SPAM1	FALSE	FALSE
chr7	123959893	C	A	ENST00000682466	ENSG00000106304	SPAM1	FALSE	FALSE
chr7	123959893	C	G	ENST00000682466	ENSG00000106304	SPAM1	FALSE	FALSE
chr7	123959935	T	A	ENST00000682466	ENSG00000106304	SPAM1	FALSE	FALSE
chr7	123959965	T	A	ENST00000682466	ENSG00000106304	SPAM1	FALSE	FALSE
chr7	124031876	G	C	ENST00000455783	ENSG00000234224	TMEM229A	TRUE	TRUE
chr7	124031876	G	T	ENST00000455783	ENSG00000234224	TMEM229A	TRUE	TRUE
chr7	124031881	G	A	ENST00000455783	ENSG00000234224	TMEM229A	TRUE	TRUE
chr7	124031888	C	T	ENST00000455783	ENSG00000234224	TMEM229A	TRUE	TRUE
chr7	124031889	C	T	ENST00000455783	ENSG00000234224	TMEM229A	TRUE	TRUE
chr7	124031892	A	T	ENST00000455783	ENSG00000234224	TMEM229A	TRUE	TRUE
chr7	124031914	G	A	ENST00000455783	ENSG00000234224	TMEM229A	TRUE	TRUE
chr7	124031915	G	C	ENST00000455783	ENSG00000234224	TMEM229A	TRUE	TRUE
chr7	124031915	G	T	ENST00000455783	ENSG00000234224	TMEM229A	TRUE	TRUE
chr7	124031933	C	T	ENST00000455783	ENSG00000234224	TMEM229A	TRUE	TRUE
chr7	124031934	C	T	ENST00000455783	ENSG00000234224	TMEM229A	TRUE	TRUE
chr7	124031943	A	C	ENST00000455783	ENSG00000234224	TMEM229A	TRUE	TRUE
chr7	124031943	A	T	ENST00000455783	ENSG00000234224	TMEM229A	TRUE	TRUE
chr7	124031945	A	C	ENST00000455783	ENSG00000234224	TMEM229A	TRUE	TRUE
chr7	124031945	A	T	ENST00000455783	ENSG00000234224	TMEM229A	TRUE	TRUE
chr7	124031981	G	C	ENST00000455783	ENSG00000234224	TMEM229A	TRUE	TRUE
chr7	124031981	G	T	ENST00000455783	ENSG00000234224	TMEM229A	TRUE	TRUE
chr7	124031990	A	C	ENST00000455783	ENSG00000234224	TMEM229A	TRUE	TRUE
chr7	124031990	A	T	ENST00000455783	ENSG00000234224	TMEM229A	TRUE	TRUE
chr7	124031996	C	T	ENST00000455783	ENSG00000234224	TMEM229A	TRUE	TRUE
chr7	124031997	C	T	ENST00000455783	ENSG00000234224	TMEM229A	TRUE	TRUE
chr7	124032002	A	T	ENST00000455783	ENSG00000234224	TMEM229A	TRUE	TRUE
chr7	124032011	G	T	ENST00000455783	ENSG00000234224	TMEM229A	TRUE	TRUE
chr7	124032025	C	A	ENST00000455783	ENSG00000234224	TMEM229A	TRUE	TRUE
chr7	124032032	C	T	ENST00000455783	ENSG00000234224	TMEM229A	TRUE	TRUE
chr7	124032033	C	T	ENST00000455783	ENSG00000234224	TMEM229A	TRUE	TRUE
chr7	124032043	C	A	ENST00000455783	ENSG00000234224	TMEM229A	TRUE	TRUE
chr7	124032044	C	T	ENST00000455783	ENSG00000234224	TMEM229A	TRUE	TRUE
chr7	124032045	C	T	ENST00000455783	ENSG00000234224	TMEM229A	TRUE	TRUE
chr7	124032050	G	C	ENST00000455783	ENSG00000234224	TMEM229A	TRUE	TRUE
chr7	124032050	G	T	ENST00000455783	ENSG00000234224	TMEM229A	TRUE	TRUE
chr7	124032065	G	C	ENST00000455783	ENSG00000234224	TMEM229A	TRUE	TRUE
chr7	124032065	G	T	ENST00000455783	ENSG00000234224	TMEM229A	TRUE	TRUE
chr7	124032082	T	A	ENST00000455783	ENSG00000234224	TMEM229A	TRUE	TRUE
chr7	124032083	C	T	ENST00000455783	ENSG00000234224	TMEM229A	TRUE	TRUE
chr7	124032084	C	T	ENST00000455783	ENSG00000234224	TMEM229A	TRUE	TRUE
chr7	124032092	C	T	ENST00000455783	ENSG00000234224	TMEM229A	TRUE	TRUE
chr7	124032093	C	T	ENST00000455783	ENSG00000234224	TMEM229A	TRUE	TRUE
chr7	124032104	G	C	ENST00000455783	ENSG00000234224	TMEM229A	TRUE	TRUE
chr7	124032104	G	T	ENST00000455783	ENSG00000234224	TMEM229A	TRUE	TRUE
chr7	124032119	G	C	ENST00000455783	ENSG00000234224	TMEM229A	TRUE	TRUE
chr7	124032119	G	T	ENST00000455783	ENSG00000234224	TMEM229A	TRUE	TRUE
chr7	124032127	T	A	ENST00000455783	ENSG00000234224	TMEM229A	TRUE	TRUE
chr7	124032130	C	A	ENST00000455783	ENSG00000234224	TMEM229A	TRUE	TRUE
chr7	124032143	G	T	ENST00000455783	ENSG00000234224	TMEM229A	TRUE	TRUE
chr7	124032152	G	C	ENST00000455783	ENSG00000234224	TMEM229A	TRUE	TRUE
chr7	124032152	G	T	ENST00000455783	ENSG00000234224	TMEM229A	TRUE	TRUE
chr7	124032167	C	T	ENST00000455783	ENSG00000234224	TMEM229A	TRUE	TRUE
chr7	124032168	C	T	ENST00000455783	ENSG00000234224	TMEM229A	TRUE	TRUE
chr7	124032174	G	T	ENST00000455783	ENSG00000234224	TMEM229A	TRUE	TRUE
chr7	124032205	G	A	ENST00000455783	ENSG00000234224	TMEM229A	TRUE	TRUE
chr7	124032241	C	A	ENST00000455783	ENSG00000234224	TMEM229A	TRUE	TRUE
chr7	124032262	C	A	ENST00000455783	ENSG00000234224	TMEM229A	TRUE	TRUE
chr7	124032298	G	A	ENST00000455783	ENSG00000234224	TMEM229A	TRUE	TRUE
chr7	124032310	C	A	ENST00000455783	ENSG00000234224	TMEM229A	TRUE	TRUE
chr7	124032337	G	A	ENST00000455783	ENSG00000234224	TMEM229A	TRUE	TRUE
chr7	124032340	G	A	ENST00000455783	ENSG00000234224	TMEM229A	TRUE	TRUE
chr7	124032352	C	A	ENST00000455783	ENSG00000234224	TMEM229A	TRUE	TRUE
chr7	124032406	G	A	ENST00000455783	ENSG00000234224	TMEM229A
chr7	124032409	G	A	ENST00000455783	ENSG00000234224	TMEM229A
chr7	124032412	G	A	ENST00000455783	ENSG00000234224	TMEM229A	TRUE	TRUE
chr7	124032415	G	A	ENST00000455783	ENSG00000234224	TMEM229A	TRUE	TRUE
chr7	124032418	G	A	ENST00000455783	ENSG00000234224	TMEM229A	TRUE	TRUE
chr7	124032421	G	A	ENST00000455783	ENSG00000234224	TMEM229A	TRUE	TRUE
chr7	124032424	G	A	ENST00000455783	ENSG00000234224	TMEM229A	TRUE	TRUE
chr7	124032427	G	A	ENST00000455783	ENSG00000234224	TMEM229A	TRUE	TRUE
chr7	124032430	G	A	ENST00000455783	ENSG00000234224	TMEM229A	TRUE	TRUE
chr7	124032433	G	A	ENST00000455783	ENSG00000234224	TMEM229A	TRUE	TRUE
chr7	124032436	G	A	ENST00000455783	ENSG00000234224	TMEM229A	TRUE	TRUE
chr7	124032439	G	A	ENST00000455783	ENSG00000234224	TMEM229A	TRUE	TRUE
chr7	124032451	G	A	ENST00000455783	ENSG00000234224	TMEM229A	TRUE	TRUE
chr7	124032454	G	A	ENST00000455783	ENSG00000234224	TMEM229A	TRUE	TRUE
chr7	124032458	G	C	ENST00000455783	ENSG00000234224	TMEM229A	TRUE	TRUE
chr7	124032458	G	T	ENST00000455783	ENSG00000234224	TMEM229A	TRUE	TRUE
chr7	124032465	A	T	ENST00000455783	ENSG00000234224	TMEM229A	TRUE	TRUE
chr7	124032481	T	A	ENST00000455783	ENSG00000234224	TMEM229A	TRUE	TRUE
chr7	124032493	G	A	ENST00000455783	ENSG00000234224	TMEM229A	TRUE	TRUE
chr7	124032494	G	T	ENST00000455783	ENSG00000234224	TMEM229A	TRUE	TRUE
chr7	124032500	G	C	ENST00000455783	ENSG00000234224	TMEM229A	TRUE	TRUE
chr7	124032500	G	T	ENST00000455783	ENSG00000234224	TMEM229A	TRUE	TRUE
chr7	124032515	G	C	ENST00000455783	ENSG00000234224	TMEM229A	TRUE	TRUE
chr7	124032515	G	T	ENST00000455783	ENSG00000234224	TMEM229A	TRUE	TRUE
chr7	124032520	G	A	ENST00000455783	ENSG00000234224	TMEM229A	TRUE	TRUE
chr7	124032592	G	A	ENST00000455783	ENSG00000234224	TMEM229A	TRUE	TRUE
chr7	124032607	G	A	ENST00000455783	ENSG00000234224	TMEM229A	TRUE	TRUE
chr7	124032624	G	T	ENST00000455783	ENSG00000234224	TMEM229A	TRUE	TRUE
chr7	124032629	G	C	ENST00000455783	ENSG00000234224	TMEM229A	TRUE	TRUE
chr7	124032629	G	T	ENST00000455783	ENSG00000234224	TMEM229A	TRUE	TRUE
chr7	124032662	A	T	ENST00000455783	ENSG00000234224	TMEM229A	TRUE	FALSE
chr7	124032673	G	A	ENST00000455783	ENSG00000234224	TMEM229A	TRUE	FALSE
chr7	124032676	G	A	ENST00000455783	ENSG00000234224	TMEM229A	TRUE	FALSE
chr7	124032680	G	C	ENST00000455783	ENSG00000234224	TMEM229A	TRUE	FALSE
chr7	124032680	G	T	ENST00000455783	ENSG00000234224	TMEM229A	TRUE	FALSE
chr7	124032688	T	A	ENST00000455783	ENSG00000234224	TMEM229A	TRUE	FALSE
chr7	124032691	C	A	ENST00000455783	ENSG00000234224	TMEM229A	TRUE	FALSE
chr7	124032711	G	T	ENST00000455783	ENSG00000234224	TMEM229A	TRUE	FALSE
chr7	124032722	G	T	ENST00000455783	ENSG00000234224	TMEM229A	TRUE	FALSE
chr7	124032728	G	C	ENST00000455783	ENSG00000234224	TMEM229A	TRUE	FALSE
chr7	124032728	G	T	ENST00000455783	ENSG00000234224	TMEM229A	TRUE	FALSE
chr7	124032735	G	T	ENST00000455783	ENSG00000234224	TMEM229A	TRUE	FALSE
chr7	124032786	G	T	ENST00000455783	ENSG00000234224	TMEM229A	FALSE	FALSE
chr7	124032824	G	C	ENST00000455783	ENSG00000234224	TMEM229A	FALSE	FALSE
chr7	124032824	G	T	ENST00000455783	ENSG00000234224	TMEM229A	FALSE	FALSE
chr7	124032830	G	C	ENST00000455783	ENSG00000234224	TMEM229A	FALSE	FALSE
chr7	124032830	G	T	ENST00000455783	ENSG00000234224	TMEM229A	FALSE	FALSE
chr7	124032842	C	T	ENST00000455783	ENSG00000234224	TMEM229A	FALSE	FALSE
chr7	124032843	C	T	ENST00000455783	ENSG00000234224	TMEM229A	FALSE	FALSE
chr7	124032865	C	A	ENST00000455783	ENSG00000234224	TMEM229A	FALSE	FALSE
chr7	124032877	C	A	ENST00000455783	ENSG00000234224	TMEM229A	FALSE	FALSE
chr7	124032895	C	A	ENST00000455783	ENSG00000234224	TMEM229A	FALSE	FALSE
chr7	124032899	G	T	ENST00000455783	ENSG00000234224	TMEM229A	FALSE	FALSE
chr7	124032916	C	A	ENST00000455783	ENSG00000234224	TMEM229A	FALSE	FALSE
chr7	124032922	C	A	ENST00000455783	ENSG00000234224	TMEM229A	FALSE	FALSE
chr7	124032979	C	A	ENST00000455783	ENSG00000234224	TMEM229A	FALSE	FALSE
chr7	124476406	T	A	ENST00000473520	ENSG00000230268	SSU72P8	FALSE	FALSE
chr7	124476431	G	T	ENST00000473520	ENSG00000230268	SSU72P8	FALSE	FALSE
chr7	124476452	A	T	ENST00000473520	ENSG00000230268	SSU72P8	FALSE	FALSE
chr7	124476455	A	T	ENST00000473520	ENSG00000230268	SSU72P8	FALSE	FALSE
chr7	124476479	G	T	ENST00000473520	ENSG00000230268	SSU72P8	FALSE	FALSE
chr7	124476485	G	T	ENST00000473520	ENSG00000230268	SSU72P8	FALSE	FALSE
chr7	124476506	G	T	ENST00000473520	ENSG00000230268	SSU72P8	FALSE	FALSE
chr7	124476509	C	T	ENST00000473520	ENSG00000230268	SSU72P8	FALSE	FALSE
chr7	124476512	A	T	ENST00000473520	ENSG00000230268	SSU72P8	FALSE	FALSE
chr7	124476535	C	A	ENST00000473520	ENSG00000230268	SSU72P8	FALSE	FALSE
chr7	124476535	C	G	ENST00000473520	ENSG00000230268	SSU72P8	FALSE	FALSE
chr7	124476553	T	A	ENST00000473520	ENSG00000230268	SSU72P8	FALSE	FALSE
chr7	124476553	T	G	ENST00000473520	ENSG00000230268	SSU72P8	FALSE	FALSE
chr7	124476554	A	T	ENST00000473520	ENSG00000230268	SSU72P8	FALSE	FALSE
chr7	124476557	G	T	ENST00000473520	ENSG00000230268	SSU72P8	FALSE	FALSE
chr7	124476565	C	A	ENST00000473520	ENSG00000230268	SSU72P8	FALSE	FALSE
chr7	124476565	C	G	ENST00000473520	ENSG00000230268	SSU72P8	FALSE	FALSE
chr7	124476581	A	T	ENST00000473520	ENSG00000230268	SSU72P8	FALSE	FALSE
chr7	124476587	A	T	ENST00000473520	ENSG00000230268	SSU72P8	FALSE	FALSE
chr7	124476590	G	T	ENST00000473520	ENSG00000230268	SSU72P8	FALSE	FALSE
chr7	124476595	C	A	ENST00000473520	ENSG00000230268	SSU72P8	FALSE	FALSE
chr7	124476598	C	A	ENST00000473520	ENSG00000230268	SSU72P8	FALSE	FALSE
chr7	124476598	C	G	ENST00000473520	ENSG00000230268	SSU72P8	FALSE	FALSE
chr7	124476608	G	T	ENST00000473520	ENSG00000230268	SSU72P8	FALSE	FALSE
chr7	124476615	T	A	ENST00000473520	ENSG00000230268	SSU72P8	FALSE	FALSE
chr7	124476615	T	G	ENST00000473520	ENSG00000230268	SSU72P8	FALSE	FALSE
chr7	124476624	T	A	ENST00000473520	ENSG00000230268	SSU72P8		FALSE
chr7	124476626	G	T	ENST00000473520	ENSG00000230268	SSU72P8		FALSE
chr7	124476629	A	T	ENST00000473520	ENSG00000230268	SSU72P8		FALSE
chr7	124476635	G	T	ENST00000473520	ENSG00000230268	SSU72P8		FALSE
chr7	124476638	A	T	ENST00000473520	ENSG00000230268	SSU72P8		FALSE
chr7	124476644	A	T	ENST00000473520	ENSG00000230268	SSU72P8		FALSE
chr7	124476656	G	T	ENST00000473520	ENSG00000230268	SSU72P8		FALSE
chr7	124476659	A	T	ENST00000473520	ENSG00000230268	SSU72P8		FALSE
chr7	124476665	C	T	ENST00000473520	ENSG00000230268	SSU72P8		FALSE
chr7	124476668	G	T	ENST00000473520	ENSG00000230268	SSU72P8		FALSE
chr7	124476673	C	A	ENST00000473520	ENSG00000230268	SSU72P8		FALSE
chr7	124476677	G	T	ENST00000473520	ENSG00000230268	SSU72P8		FALSE
chr7	124476703	T	A	ENST00000473520	ENSG00000230268	SSU72P8		FALSE
chr7	124476704	G	T	ENST00000473520	ENSG00000230268	SSU72P8		FALSE
chr7	124476707	G	T	ENST00000473520	ENSG00000230268	SSU72P8		FALSE
chr7	124476718	T	A	ENST00000473520	ENSG00000230268	SSU72P8		FALSE
chr7	124476718	T	G	ENST00000473520	ENSG00000230268	SSU72P8		FALSE
chr7	124476731	G	T	ENST00000473520	ENSG00000230268	SSU72P8
chr7	124476742	T	A	ENST00000473520	ENSG00000230268	SSU72P8
chr7	124476746	A	T	ENST00000473520	ENSG00000230268	SSU72P8
chr7	124476749	G	T	ENST00000473520	ENSG00000230268	SSU72P8
chr7	124476752	C	T	ENST00000473520	ENSG00000230268	SSU72P8
chr7	124476755	C	T	ENST00000473520	ENSG00000230268	SSU72P8	FALSE	FALSE
chr7	124476764	C	T	ENST00000473520	ENSG00000230268	SSU72P8	FALSE	FALSE
chr7	124476794	A	T	ENST00000473520	ENSG00000230268	SSU72P8	FALSE	FALSE
chr7	124476806	G	T	ENST00000473520	ENSG00000230268	SSU72P8	FALSE	FALSE
chr7	124476821	G	T	ENST00000473520	ENSG00000230268	SSU72P8	FALSE	FALSE
chr7	124476838	T	A	ENST00000473520	ENSG00000230268	SSU72P8	FALSE	FALSE
chr7	124476839	G	T	ENST00000473520	ENSG00000230268	SSU72P8	FALSE	FALSE
chr7	124476847	C	A	ENST00000473520	ENSG00000230268	SSU72P8	FALSE	FALSE
chr7	124476848	C	T	ENST00000473520	ENSG00000230268	SSU72P8	FALSE	FALSE
chr7	124476853	C	A	ENST00000473520	ENSG00000230268	SSU72P8	FALSE	FALSE
chr7	124476857	C	T	ENST00000473520	ENSG00000230268	SSU72P8	FALSE	FALSE
chr7	124476860	C	T	ENST00000473520	ENSG00000230268	SSU72P8	FALSE	FALSE
chr7	124476875	G	T	ENST00000473520	ENSG00000230268	SSU72P8	FALSE	FALSE
chr7	124476887	G	T	ENST00000473520	ENSG00000230268	SSU72P8	FALSE	FALSE
chr7	124476890	G	T	ENST00000473520	ENSG00000230268	SSU72P8	FALSE	FALSE
chr7	124476900	T	A	ENST00000473520	ENSG00000230268	SSU72P8	FALSE	FALSE
chr7	124476902	C	T	ENST00000473520	ENSG00000230268	SSU72P8	FALSE	FALSE
