## Supplementary Dataset 1 for "Integrating 730,947 exome sequences with clinical literature improves gene discovery": 349081_file02 (part 178 of 429)

chrom	pos	ref	alt	transcript_id	gene_id	gene_symbol	relaxed	strict
chr7	124476908	G	T	ENST00000473520	ENSG00000230268	SSU72P8	FALSE	FALSE
chr7	124476911	G	T	ENST00000473520	ENSG00000230268	SSU72P8	FALSE	FALSE
chr7	124476914	A	T	ENST00000473520	ENSG00000230268	SSU72P8	FALSE	FALSE
chr7	124476920	G	T	ENST00000473520	ENSG00000230268	SSU72P8	FALSE	FALSE
chr7	124476923	A	T	ENST00000473520	ENSG00000230268	SSU72P8	FALSE	FALSE
chr7	124476946	C	A	ENST00000473520	ENSG00000230268	SSU72P8	FALSE	FALSE
chr7	124476952	C	A	ENST00000473520	ENSG00000230268	SSU72P8	FALSE	FALSE
chr7	124476952	C	G	ENST00000473520	ENSG00000230268	SSU72P8	FALSE	FALSE
chr7	124746528	G	T	ENST00000303921	ENSG00000170775	GPR37	FALSE	FALSE
chr7	124746539	C	A	ENST00000303921	ENSG00000170775	GPR37	FALSE	FALSE
chr7	124746563	C	A	ENST00000303921	ENSG00000170775	GPR37	FALSE	FALSE
chr7	124746586	G	T	ENST00000303921	ENSG00000170775	GPR37	FALSE	FALSE
chr7	124746593	C	A	ENST00000303921	ENSG00000170775	GPR37	FALSE	FALSE
chr7	124746599	C	A	ENST00000303921	ENSG00000170775	GPR37	FALSE	FALSE
chr7	124746606	G	C	ENST00000303921	ENSG00000170775	GPR37	FALSE	FALSE
chr7	124746606	G	T	ENST00000303921	ENSG00000170775	GPR37	FALSE	FALSE
chr7	124746611	C	A	ENST00000303921	ENSG00000170775	GPR37	FALSE	FALSE
chr7	124746640	G	C	ENST00000303921	ENSG00000170775	GPR37	FALSE	FALSE
chr7	124746640	G	T	ENST00000303921	ENSG00000170775	GPR37	FALSE	FALSE
chr7	124746647	T	A	ENST00000303921	ENSG00000170775	GPR37	FALSE	FALSE
chr7	124746650	G	A	ENST00000303921	ENSG00000170775	GPR37	FALSE	FALSE
chr7	124746654	G	T	ENST00000303921	ENSG00000170775	GPR37	FALSE	FALSE
chr7	124746659	C	A	ENST00000303921	ENSG00000170775	GPR37	FALSE	FALSE
chr7	124746662	C	A	ENST00000303921	ENSG00000170775	GPR37	FALSE	FALSE
chr7	124746663	A	T	ENST00000303921	ENSG00000170775	GPR37	FALSE	FALSE
chr7	124746666	G	T	ENST00000303921	ENSG00000170775	GPR37	FALSE	FALSE
chr7	124746669	A	T	ENST00000303921	ENSG00000170775	GPR37	FALSE	FALSE
chr7	124746672	G	T	ENST00000303921	ENSG00000170775	GPR37	FALSE	FALSE
chr7	124746675	G	T	ENST00000303921	ENSG00000170775	GPR37	FALSE	FALSE
chr7	124746678	G	T	ENST00000303921	ENSG00000170775	GPR37	FALSE	FALSE
chr7	124746683	C	A	ENST00000303921	ENSG00000170775	GPR37	FALSE	FALSE
chr7	124746707	T	A	ENST00000303921	ENSG00000170775	GPR37	FALSE	FALSE
chr7	124746708	G	T	ENST00000303921	ENSG00000170775	GPR37	FALSE	FALSE
chr7	124746714	A	T	ENST00000303921	ENSG00000170775	GPR37	FALSE	FALSE
chr7	124746738	A	T	ENST00000303921	ENSG00000170775	GPR37	FALSE	FALSE
chr7	124746746	T	A	ENST00000303921	ENSG00000170775	GPR37	FALSE	FALSE
chr7	124746754	A	T	ENST00000303921	ENSG00000170775	GPR37	FALSE	FALSE
chr7	124746764	G	A	ENST00000303921	ENSG00000170775	GPR37	FALSE	FALSE
chr7	124746794	G	A	ENST00000303921	ENSG00000170775	GPR37	FALSE	FALSE
chr7	124746797	G	A	ENST00000303921	ENSG00000170775	GPR37	FALSE	FALSE
chr7	124746799	G	C	ENST00000303921	ENSG00000170775	GPR37	FALSE	FALSE
chr7	124746799	G	T	ENST00000303921	ENSG00000170775	GPR37	FALSE	FALSE
chr7	124746816	G	C	ENST00000303921	ENSG00000170775	GPR37	FALSE	FALSE
chr7	124746816	G	T	ENST00000303921	ENSG00000170775	GPR37	FALSE	FALSE
chr7	124746834	G	T	ENST00000303921	ENSG00000170775	GPR37	FALSE	FALSE
chr7	124746845	C	A	ENST00000303921	ENSG00000170775	GPR37	FALSE	FALSE
chr7	124746855	G	T	ENST00000303921	ENSG00000170775	GPR37	FALSE	FALSE
chr7	124746863	C	A	ENST00000303921	ENSG00000170775	GPR37	FALSE	FALSE
chr7	124746864	A	C	ENST00000303921	ENSG00000170775	GPR37	FALSE	FALSE
chr7	124746864	A	T	ENST00000303921	ENSG00000170775	GPR37	FALSE	FALSE
chr7	124746868	A	C	ENST00000303921	ENSG00000170775	GPR37	FALSE	FALSE
chr7	124746868	A	T	ENST00000303921	ENSG00000170775	GPR37	FALSE	FALSE
chr7	124746891	A	T	ENST00000303921	ENSG00000170775	GPR37	FALSE	FALSE
chr7	124746902	G	A	ENST00000303921	ENSG00000170775	GPR37	FALSE	FALSE
chr7	124746908	C	A	ENST00000303921	ENSG00000170775	GPR37	FALSE	FALSE
chr7	124746914	G	A	ENST00000303921	ENSG00000170775	GPR37	FALSE	FALSE
chr7	124746920	G	A	ENST00000303921	ENSG00000170775	GPR37	FALSE	FALSE
chr7	124746926	T	A	ENST00000303921	ENSG00000170775	GPR37	FALSE	FALSE
chr7	124746935	G	A	ENST00000303921	ENSG00000170775	GPR37	FALSE	FALSE
chr7	124746939	A	T	ENST00000303921	ENSG00000170775	GPR37	FALSE	FALSE
chr7	124746947	T	A	ENST00000303921	ENSG00000170775	GPR37	FALSE	FALSE
chr7	124746950	C	A	ENST00000303921	ENSG00000170775	GPR37	FALSE	FALSE
chr7	124746956	T	A	ENST00000303921	ENSG00000170775	GPR37	FALSE	FALSE
chr7	124746965	T	A	ENST00000303921	ENSG00000170775	GPR37	FALSE	FALSE
chr7	124746984	G	T	ENST00000303921	ENSG00000170775	GPR37	FALSE	FALSE
chr7	124747009	A	T	ENST00000303921	ENSG00000170775	GPR37	FALSE	FALSE
chr7	124747011	A	T	ENST00000303921	ENSG00000170775	GPR37	FALSE	FALSE
chr7	124747017	G	C	ENST00000303921	ENSG00000170775	GPR37	FALSE	FALSE
chr7	124747017	G	T	ENST00000303921	ENSG00000170775	GPR37	FALSE	FALSE
chr7	124747020	A	T	ENST00000303921	ENSG00000170775	GPR37	FALSE	FALSE
chr7	124747029	A	C	ENST00000303921	ENSG00000170775	GPR37	FALSE	FALSE
chr7	124747029	A	T	ENST00000303921	ENSG00000170775	GPR37	FALSE	FALSE
chr7	124747032	C	T	ENST00000303921	ENSG00000170775	GPR37	FALSE	FALSE
chr7	124747033	C	T	ENST00000303921	ENSG00000170775	GPR37	FALSE	FALSE
chr7	124747035	C	T	ENST00000303921	ENSG00000170775	GPR37	FALSE	FALSE
chr7	124747036	C	T	ENST00000303921	ENSG00000170775	GPR37	FALSE	FALSE
chr7	124747043	T	A	ENST00000303921	ENSG00000170775	GPR37	FALSE	FALSE
chr7	124747053	G	C	ENST00000303921	ENSG00000170775	GPR37	FALSE	FALSE
chr7	124747053	G	T	ENST00000303921	ENSG00000170775	GPR37	FALSE	FALSE
chr7	124747071	A	C	ENST00000303921	ENSG00000170775	GPR37	FALSE	FALSE
chr7	124747071	A	T	ENST00000303921	ENSG00000170775	GPR37	FALSE	FALSE
chr7	124747087	A	C	ENST00000303921	ENSG00000170775	GPR37	FALSE	FALSE
chr7	124747087	A	T	ENST00000303921	ENSG00000170775	GPR37	FALSE	FALSE
chr7	124747103	T	A	ENST00000303921	ENSG00000170775	GPR37	FALSE	FALSE
chr7	124747110	G	T	ENST00000303921	ENSG00000170775	GPR37	FALSE	FALSE
chr7	124747118	C	A	ENST00000303921	ENSG00000170775	GPR37	FALSE	FALSE
chr7	124747130	G	A	ENST00000303921	ENSG00000170775	GPR37	FALSE	FALSE
chr7	124747144	A	T	ENST00000303921	ENSG00000170775	GPR37	FALSE	FALSE
chr7	124747151	C	A	ENST00000303921	ENSG00000170775	GPR37	FALSE	FALSE
chr7	124747154	T	A	ENST00000303921	ENSG00000170775	GPR37	FALSE	FALSE
chr7	124747163	G	A	ENST00000303921	ENSG00000170775	GPR37	FALSE	FALSE
chr7	124747178	C	A	ENST00000303921	ENSG00000170775	GPR37	FALSE	FALSE
chr7	124747189	A	C	ENST00000303921	ENSG00000170775	GPR37	FALSE	FALSE
chr7	124747189	A	T	ENST00000303921	ENSG00000170775	GPR37	FALSE	FALSE
chr7	124747192	A	T	ENST00000303921	ENSG00000170775	GPR37	FALSE	FALSE
chr7	124747202	C	A	ENST00000303921	ENSG00000170775	GPR37	FALSE	FALSE
chr7	124747206	C	T	ENST00000303921	ENSG00000170775	GPR37	FALSE	FALSE
chr7	124747207	C	T	ENST00000303921	ENSG00000170775	GPR37	FALSE	FALSE
chr7	124747223	T	A	ENST00000303921	ENSG00000170775	GPR37	FALSE	FALSE
chr7	124747234	G	C	ENST00000303921	ENSG00000170775	GPR37	FALSE	FALSE
chr7	124747234	G	T	ENST00000303921	ENSG00000170775	GPR37	FALSE	FALSE
chr7	124747239	A	T	ENST00000303921	ENSG00000170775	GPR37	FALSE	FALSE
chr7	124747247	C	A	ENST00000303921	ENSG00000170775	GPR37	FALSE	FALSE
chr7	124747256	C	A	ENST00000303921	ENSG00000170775	GPR37	FALSE	FALSE
chr7	124747257	G	C	ENST00000303921	ENSG00000170775	GPR37	FALSE	FALSE
chr7	124747257	G	T	ENST00000303921	ENSG00000170775	GPR37	FALSE	FALSE
chr7	124747260	G	C	ENST00000303921	ENSG00000170775	GPR37	FALSE	FALSE
chr7	124747260	G	T	ENST00000303921	ENSG00000170775	GPR37	FALSE	FALSE
chr7	124747268	G	A	ENST00000303921	ENSG00000170775	GPR37	FALSE	FALSE
chr7	124747299	G	T	ENST00000303921	ENSG00000170775	GPR37	FALSE	FALSE
chr7	124747308	A	T	ENST00000303921	ENSG00000170775	GPR37	FALSE	FALSE
chr7	124747312	A	C	ENST00000303921	ENSG00000170775	GPR37	FALSE	FALSE
chr7	124747312	A	T	ENST00000303921	ENSG00000170775	GPR37	FALSE	FALSE
chr7	124747331	C	A	ENST00000303921	ENSG00000170775	GPR37	FALSE	FALSE
chr7	124747344	C	A	ENST00000303921	ENSG00000170775	GPR37	TRUE	FALSE
chr7	124747344	C	G	ENST00000303921	ENSG00000170775	GPR37	TRUE	FALSE
chr7	124747344	C	T	ENST00000303921	ENSG00000170775	GPR37	TRUE	FALSE
chr7	124747345	T	A	ENST00000303921	ENSG00000170775	GPR37	TRUE	FALSE
chr7	124747345	T	C	ENST00000303921	ENSG00000170775	GPR37	TRUE	FALSE
chr7	124747345	T	G	ENST00000303921	ENSG00000170775	GPR37	TRUE	FALSE
chr7	124763952	A	C	ENST00000303921	ENSG00000170775	GPR37	TRUE	FALSE
chr7	124763952	A	G	ENST00000303921	ENSG00000170775	GPR37	TRUE	FALSE
chr7	124763952	A	T	ENST00000303921	ENSG00000170775	GPR37	TRUE	FALSE
chr7	124763953	C	A	ENST00000303921	ENSG00000170775	GPR37	TRUE	FALSE
chr7	124763953	C	G	ENST00000303921	ENSG00000170775	GPR37	TRUE	FALSE
chr7	124763953	C	T	ENST00000303921	ENSG00000170775	GPR37	TRUE	FALSE
chr7	124763956	C	A	ENST00000303921	ENSG00000170775	GPR37	FALSE	FALSE
chr7	124763960	A	C	ENST00000303921	ENSG00000170775	GPR37
chr7	124763960	A	T	ENST00000303921	ENSG00000170775	GPR37	FALSE	FALSE
chr7	124763974	T	A	ENST00000303921	ENSG00000170775	GPR37	FALSE	FALSE
chr7	124763975	G	T	ENST00000303921	ENSG00000170775	GPR37	FALSE	FALSE
chr7	124763989	C	A	ENST00000303921	ENSG00000170775	GPR37	FALSE	FALSE
chr7	124763996	C	T	ENST00000303921	ENSG00000170775	GPR37	FALSE	FALSE
chr7	124763997	C	T	ENST00000303921	ENSG00000170775	GPR37	FALSE	FALSE
chr7	124764001	T	A	ENST00000303921	ENSG00000170775	GPR37	FALSE	FALSE
chr7	124764004	T	A	ENST00000303921	ENSG00000170775	GPR37	FALSE	FALSE
chr7	124764013	C	A	ENST00000303921	ENSG00000170775	GPR37	TRUE	TRUE
chr7	124764035	G	T	ENST00000303921	ENSG00000170775	GPR37	TRUE	TRUE
chr7	124764059	C	T	ENST00000303921	ENSG00000170775	GPR37	TRUE	TRUE
chr7	124764060	C	T	ENST00000303921	ENSG00000170775	GPR37	TRUE	TRUE
chr7	124764078	A	T	ENST00000303921	ENSG00000170775	GPR37	TRUE	TRUE
chr7	124764104	G	C	ENST00000303921	ENSG00000170775	GPR37	TRUE	TRUE
chr7	124764104	G	T	ENST00000303921	ENSG00000170775	GPR37	TRUE	TRUE
chr7	124764107	G	C	ENST00000303921	ENSG00000170775	GPR37	TRUE	TRUE
chr7	124764107	G	T	ENST00000303921	ENSG00000170775	GPR37	TRUE	TRUE
chr7	124764116	G	T	ENST00000303921	ENSG00000170775	GPR37	TRUE	TRUE
chr7	124764125	G	T	ENST00000303921	ENSG00000170775	GPR37	TRUE	TRUE
chr7	124764179	A	T	ENST00000303921	ENSG00000170775	GPR37	TRUE	TRUE
chr7	124764191	G	C	ENST00000303921	ENSG00000170775	GPR37	TRUE	TRUE
chr7	124764191	G	T	ENST00000303921	ENSG00000170775	GPR37	TRUE	TRUE
chr7	124764199	C	A	ENST00000303921	ENSG00000170775	GPR37	TRUE	TRUE
chr7	124764200	A	C	ENST00000303921	ENSG00000170775	GPR37	TRUE	TRUE
chr7	124764200	A	T	ENST00000303921	ENSG00000170775	GPR37	TRUE	TRUE
chr7	124764208	C	A	ENST00000303921	ENSG00000170775	GPR37	TRUE	TRUE
chr7	124764211	G	A	ENST00000303921	ENSG00000170775	GPR37	TRUE	TRUE
chr7	124764221	G	C	ENST00000303921	ENSG00000170775	GPR37	TRUE	TRUE
chr7	124764221	G	T	ENST00000303921	ENSG00000170775	GPR37	TRUE	TRUE
chr7	124764235	T	A	ENST00000303921	ENSG00000170775	GPR37	TRUE	TRUE
chr7	124764241	T	A	ENST00000303921	ENSG00000170775	GPR37	TRUE	TRUE
chr7	124764265	C	A	ENST00000303921	ENSG00000170775	GPR37	TRUE	TRUE
chr7	124764286	C	A	ENST00000303921	ENSG00000170775	GPR37	TRUE	TRUE
chr7	124764295	C	A	ENST00000303921	ENSG00000170775	GPR37	TRUE	TRUE
chr7	124764298	C	A	ENST00000303921	ENSG00000170775	GPR37	TRUE	TRUE
chr7	124764303	A	T	ENST00000303921	ENSG00000170775	GPR37	TRUE	TRUE
chr7	124764310	C	A	ENST00000303921	ENSG00000170775	GPR37	TRUE	TRUE
chr7	124764316	G	A	ENST00000303921	ENSG00000170775	GPR37	TRUE	TRUE
chr7	124764347	C	T	ENST00000303921	ENSG00000170775	GPR37	TRUE	TRUE
chr7	124764348	C	T	ENST00000303921	ENSG00000170775	GPR37	TRUE	TRUE
chr7	124764355	C	A	ENST00000303921	ENSG00000170775	GPR37	TRUE	TRUE
chr7	124764370	C	A	ENST00000303921	ENSG00000170775	GPR37	TRUE	TRUE
chr7	124764382	T	A	ENST00000303921	ENSG00000170775	GPR37	TRUE	TRUE
chr7	124764394	T	A	ENST00000303921	ENSG00000170775	GPR37	TRUE	TRUE
chr7	124764409	G	A	ENST00000303921	ENSG00000170775	GPR37	TRUE	TRUE
chr7	124764415	T	A	ENST00000303921	ENSG00000170775	GPR37	TRUE	TRUE
chr7	124764424	T	A	ENST00000303921	ENSG00000170775	GPR37	TRUE	TRUE
chr7	124764431	C	T	ENST00000303921	ENSG00000170775	GPR37	TRUE	TRUE
chr7	124764432	C	T	ENST00000303921	ENSG00000170775	GPR37	TRUE	TRUE
chr7	124764434	G	C	ENST00000303921	ENSG00000170775	GPR37	TRUE	TRUE
chr7	124764434	G	T	ENST00000303921	ENSG00000170775	GPR37	TRUE	TRUE
chr7	124764454	C	A	ENST00000303921	ENSG00000170775	GPR37	TRUE	TRUE
chr7	124764466	T	A	ENST00000303921	ENSG00000170775	GPR37	TRUE	TRUE
chr7	124764475	G	A	ENST00000303921	ENSG00000170775	GPR37	TRUE	TRUE
chr7	124764478	C	A	ENST00000303921	ENSG00000170775	GPR37	TRUE	TRUE
chr7	124764481	G	A	ENST00000303921	ENSG00000170775	GPR37	TRUE	TRUE
chr7	124764508	T	A	ENST00000303921	ENSG00000170775	GPR37	TRUE	TRUE
chr7	124764517	T	A	ENST00000303921	ENSG00000170775	GPR37	TRUE	TRUE
chr7	124764520	C	A	ENST00000303921	ENSG00000170775	GPR37	TRUE	TRUE
chr7	124764523	C	A	ENST00000303921	ENSG00000170775	GPR37	TRUE	TRUE
chr7	124764526	C	A	ENST00000303921	ENSG00000170775	GPR37	TRUE	TRUE
chr7	124764529	C	A	ENST00000303921	ENSG00000170775	GPR37	TRUE	TRUE
chr7	124764531	G	C	ENST00000303921	ENSG00000170775	GPR37	TRUE	TRUE
chr7	124764531	G	T	ENST00000303921	ENSG00000170775	GPR37	TRUE	TRUE
chr7	124764538	G	A	ENST00000303921	ENSG00000170775	GPR37	TRUE	TRUE
chr7	124764550	G	A	ENST00000303921	ENSG00000170775	GPR37	TRUE	TRUE
chr7	124764571	T	A	ENST00000303921	ENSG00000170775	GPR37	TRUE	TRUE
chr7	124764576	A	T	ENST00000303921	ENSG00000170775	GPR37	TRUE	TRUE
chr7	124764583	C	A	ENST00000303921	ENSG00000170775	GPR37	TRUE	TRUE
chr7	124764592	C	A	ENST00000303921	ENSG00000170775	GPR37	TRUE	TRUE
chr7	124764595	G	A	ENST00000303921	ENSG00000170775	GPR37	TRUE	TRUE
chr7	124764610	T	A	ENST00000303921	ENSG00000170775	GPR37	TRUE	TRUE
chr7	124764611	C	T	ENST00000303921	ENSG00000170775	GPR37	TRUE	TRUE
chr7	124764612	C	T	ENST00000303921	ENSG00000170775	GPR37	TRUE	TRUE
chr7	124764617	C	T	ENST00000303921	ENSG00000170775	GPR37	TRUE	TRUE
chr7	124764618	C	T	ENST00000303921	ENSG00000170775	GPR37	TRUE	TRUE
chr7	124764646	C	A	ENST00000303921	ENSG00000170775	GPR37	TRUE	TRUE
chr7	124764655	C	A	ENST00000303921	ENSG00000170775	GPR37	TRUE	TRUE
chr7	124764663	G	T	ENST00000303921	ENSG00000170775	GPR37	TRUE	TRUE
chr7	124764670	C	A	ENST00000303921	ENSG00000170775	GPR37	TRUE	TRUE
chr7	124764679	T	A	ENST00000303921	ENSG00000170775	GPR37	TRUE	TRUE
chr7	124764719	C	T	ENST00000303921	ENSG00000170775	GPR37	TRUE	TRUE
chr7	124764720	C	T	ENST00000303921	ENSG00000170775	GPR37	TRUE	TRUE
chr7	124764730	C	A	ENST00000303921	ENSG00000170775	GPR37	TRUE	TRUE
chr7	124764751	G	A	ENST00000303921	ENSG00000170775	GPR37	TRUE	TRUE
chr7	124764754	C	A	ENST00000303921	ENSG00000170775	GPR37	TRUE	TRUE
chr7	124764757	C	A	ENST00000303921	ENSG00000170775	GPR37	TRUE	TRUE
chr7	124764769	G	A	ENST00000303921	ENSG00000170775	GPR37	TRUE	TRUE
chr7	124764775	G	A	ENST00000303921	ENSG00000170775	GPR37	TRUE	TRUE
chr7	124764787	T	A	ENST00000303921	ENSG00000170775	GPR37	TRUE	TRUE
chr7	124764799	C	A	ENST00000303921	ENSG00000170775	GPR37	TRUE	TRUE
chr7	124764805	C	A	ENST00000303921	ENSG00000170775	GPR37	TRUE	TRUE
chr7	124764806	C	T	ENST00000303921	ENSG00000170775	GPR37	TRUE	TRUE
chr7	124764807	C	T	ENST00000303921	ENSG00000170775	GPR37	TRUE	TRUE
chr7	124764829	G	A	ENST00000303921	ENSG00000170775	GPR37	TRUE	TRUE
chr7	124764845	A	T	ENST00000303921	ENSG00000170775	GPR37	TRUE	TRUE
chr7	124764853	C	A	ENST00000303921	ENSG00000170775	GPR37	TRUE	TRUE
chr7	124764860	A	T	ENST00000303921	ENSG00000170775	GPR37	TRUE	TRUE
chr7	124764868	C	A	ENST00000303921	ENSG00000170775	GPR37	TRUE	TRUE
chr7	124764874	T	A	ENST00000303921	ENSG00000170775	GPR37	TRUE	TRUE
chr7	124764916	T	A	ENST00000303921	ENSG00000170775	GPR37	TRUE	FALSE
chr7	124764942	G	T	ENST00000303921	ENSG00000170775	GPR37	FALSE	FALSE
chr7	124764973	G	A	ENST00000303921	ENSG00000170775	GPR37	FALSE	FALSE
chr7	124823976	C	A	ENST00000357628	ENSG00000128513	POT1	FALSE	FALSE
chr7	124824000	G	A	ENST00000357628	ENSG00000128513	POT1	FALSE	FALSE
chr7	124824001	A	C	ENST00000357628	ENSG00000128513	POT1	FALSE	FALSE
chr7	124824001	A	T	ENST00000357628	ENSG00000128513	POT1	FALSE	FALSE
chr7	124824004	G	T	ENST00000357628	ENSG00000128513	POT1	FALSE	FALSE
chr7	124824012	G	A	ENST00000357628	ENSG00000128513	POT1	FALSE	FALSE
chr7	124824024	C	A	ENST00000357628	ENSG00000128513	POT1	FALSE	FALSE
chr7	124824037	G	C	ENST00000357628	ENSG00000128513	POT1	FALSE	FALSE
chr7	124824037	G	T	ENST00000357628	ENSG00000128513	POT1	FALSE	FALSE
chr7	124824041	G	C	ENST00000357628	ENSG00000128513	POT1	FALSE	FALSE
chr7	124824041	G	T	ENST00000357628	ENSG00000128513	POT1	FALSE	FALSE
chr7	124824045	T	A	ENST00000357628	ENSG00000128513	POT1	FALSE	FALSE
chr7	124824052	G	T	ENST00000357628	ENSG00000128513	POT1	FALSE	FALSE
chr7	124824057	C	A	ENST00000357628	ENSG00000128513	POT1	FALSE	FALSE
chr7	124824059	A	T	ENST00000357628	ENSG00000128513	POT1	FALSE	FALSE
chr7	124824061	C	T	ENST00000357628	ENSG00000128513	POT1	FALSE	FALSE
chr7	124824062	C	T	ENST00000357628	ENSG00000128513	POT1	FALSE	FALSE
chr7	124824067	A	C	ENST00000357628	ENSG00000128513	POT1	FALSE	FALSE
chr7	124824067	A	T	ENST00000357628	ENSG00000128513	POT1	FALSE	FALSE
chr7	124824075	C	A	ENST00000357628	ENSG00000128513	POT1	TRUE	FALSE
chr7	124824075	C	G	ENST00000357628	ENSG00000128513	POT1	TRUE	FALSE
chr7	124824075	C	T	ENST00000357628	ENSG00000128513	POT1	TRUE	FALSE
chr7	124824076	T	A	ENST00000357628	ENSG00000128513	POT1	TRUE	FALSE
chr7	124824076	T	C	ENST00000357628	ENSG00000128513	POT1	TRUE	FALSE
chr7	124824076	T	G	ENST00000357628	ENSG00000128513	POT1	TRUE	FALSE
chr7	124825250	A	C	ENST00000357628	ENSG00000128513	POT1	TRUE	FALSE
chr7	124825250	A	G	ENST00000357628	ENSG00000128513	POT1	TRUE	FALSE
chr7	124825250	A	T	ENST00000357628	ENSG00000128513	POT1	TRUE	TRUE
chr7	124825251	C	A	ENST00000357628	ENSG00000128513	POT1	TRUE	FALSE
chr7	124825251	C	G	ENST00000357628	ENSG00000128513	POT1	TRUE	FALSE
chr7	124825251	C	T	ENST00000357628	ENSG00000128513	POT1	TRUE	FALSE
chr7	124825258	T	A	ENST00000357628	ENSG00000128513	POT1	FALSE	FALSE
chr7	124825264	C	A	ENST00000357628	ENSG00000128513	POT1	FALSE	FALSE
chr7	124825271	A	T	ENST00000357628	ENSG00000128513	POT1	FALSE	FALSE
chr7	124825303	T	A	ENST00000357628	ENSG00000128513	POT1
chr7	124825306	G	A	ENST00000357628	ENSG00000128513	POT1
chr7	124825330	C	A	ENST00000357628	ENSG00000128513	POT1
chr7	124825332	G	C	ENST00000357628	ENSG00000128513	POT1
chr7	124825332	G	T	ENST00000357628	ENSG00000128513	POT1
chr7	124825345	G	A	ENST00000357628	ENSG00000128513	POT1
chr7	124825354	T	A	ENST00000357628	ENSG00000128513	POT1
chr7	124825358	C	A	ENST00000357628	ENSG00000128513	POT1	TRUE	FALSE
chr7	124825358	C	G	ENST00000357628	ENSG00000128513	POT1	TRUE	FALSE
chr7	124825358	C	T	ENST00000357628	ENSG00000128513	POT1	TRUE	FALSE
chr7	124825359	T	A	ENST00000357628	ENSG00000128513	POT1	TRUE	FALSE
chr7	124825359	T	C	ENST00000357628	ENSG00000128513	POT1	TRUE	FALSE
chr7	124825359	T	G	ENST00000357628	ENSG00000128513	POT1	TRUE	FALSE
chr7	124827212	A	C	ENST00000357628	ENSG00000128513	POT1	TRUE	FALSE
chr7	124827212	A	G	ENST00000357628	ENSG00000128513	POT1	TRUE	FALSE
chr7	124827212	A	T	ENST00000357628	ENSG00000128513	POT1	TRUE	FALSE
chr7	124827213	C	A	ENST00000357628	ENSG00000128513	POT1	TRUE	FALSE
chr7	124827213	C	G	ENST00000357628	ENSG00000128513	POT1	TRUE	FALSE
chr7	124827213	C	T	ENST00000357628	ENSG00000128513	POT1	TRUE	FALSE
chr7	124827226	A	C	ENST00000357628	ENSG00000128513	POT1	TRUE	TRUE
chr7	124827226	A	T	ENST00000357628	ENSG00000128513	POT1	TRUE	TRUE
chr7	124827234	C	A	ENST00000357628	ENSG00000128513	POT1	TRUE	TRUE
chr7	124827243	C	A	ENST00000357628	ENSG00000128513	POT1	TRUE	TRUE
chr7	124827249	C	A	ENST00000357628	ENSG00000128513	POT1	TRUE	TRUE
chr7	124827280	A	C	ENST00000357628	ENSG00000128513	POT1	TRUE	TRUE
chr7	124827280	A	T	ENST00000357628	ENSG00000128513	POT1	TRUE	TRUE
chr7	124827285	G	A	ENST00000357628	ENSG00000128513	POT1	TRUE	TRUE
chr7	124827306	C	A	ENST00000357628	ENSG00000128513	POT1	TRUE	FALSE
chr7	124827306	C	G	ENST00000357628	ENSG00000128513	POT1	TRUE	FALSE
chr7	124827306	C	T	ENST00000357628	ENSG00000128513	POT1	TRUE	FALSE
chr7	124827307	T	A	ENST00000357628	ENSG00000128513	POT1	TRUE	FALSE
chr7	124827307	T	C	ENST00000357628	ENSG00000128513	POT1	TRUE	FALSE
chr7	124827307	T	G	ENST00000357628	ENSG00000128513	POT1	TRUE	FALSE
chr7	124829252	A	C	ENST00000357628	ENSG00000128513	POT1	FALSE	FALSE
chr7	124829252	A	G	ENST00000357628	ENSG00000128513	POT1	FALSE	FALSE
chr7	124829252	A	T	ENST00000357628	ENSG00000128513	POT1	FALSE	FALSE
chr7	124829253	C	A	ENST00000357628	ENSG00000128513	POT1	FALSE	FALSE
chr7	124829253	C	G	ENST00000357628	ENSG00000128513	POT1	FALSE	FALSE
chr7	124829253	C	T	ENST00000357628	ENSG00000128513	POT1	FALSE	FALSE
chr7	124829257	C	A	ENST00000357628	ENSG00000128513	POT1	TRUE	TRUE
chr7	124829276	C	T	ENST00000357628	ENSG00000128513	POT1	TRUE	TRUE
chr7	124829277	C	T	ENST00000357628	ENSG00000128513	POT1	TRUE	TRUE
chr7	124829280	G	T	ENST00000357628	ENSG00000128513	POT1	TRUE	TRUE
chr7	124829287	T	A	ENST00000357628	ENSG00000128513	POT1	TRUE	TRUE
chr7	124829311	G	A	ENST00000357628	ENSG00000128513	POT1	TRUE	TRUE
chr7	124829320	T	A	ENST00000357628	ENSG00000128513	POT1	TRUE	TRUE
chr7	124829322	A	T	ENST00000357628	ENSG00000128513	POT1	TRUE	TRUE
chr7	124829330	A	T	ENST00000357628	ENSG00000128513	POT1	TRUE	TRUE
chr7	124829335	G	A	ENST00000357628	ENSG00000128513	POT1	TRUE	TRUE
chr7	124829338	T	A	ENST00000357628	ENSG00000128513	POT1	TRUE	TRUE
chr7	124829339	A	T	ENST00000357628	ENSG00000128513	POT1	TRUE	TRUE
chr7	124829343	C	A	ENST00000357628	ENSG00000128513	POT1	FALSE	FALSE
chr7	124829343	C	G	ENST00000357628	ENSG00000128513	POT1	FALSE	FALSE
chr7	124829343	C	T	ENST00000357628	ENSG00000128513	POT1	FALSE	FALSE
chr7	124829344	T	A	ENST00000357628	ENSG00000128513	POT1	FALSE	FALSE
chr7	124829344	T	C	ENST00000357628	ENSG00000128513	POT1	FALSE	FALSE
chr7	124829344	T	G	ENST00000357628	ENSG00000128513	POT1	FALSE	FALSE
chr7	124835277	A	C	ENST00000357628	ENSG00000128513	POT1	TRUE	FALSE
chr7	124835277	A	G	ENST00000357628	ENSG00000128513	POT1	TRUE	FALSE
chr7	124835277	A	T	ENST00000357628	ENSG00000128513	POT1	TRUE	FALSE
chr7	124835278	C	A	ENST00000357628	ENSG00000128513	POT1	TRUE	FALSE
chr7	124835278	C	G	ENST00000357628	ENSG00000128513	POT1	TRUE	FALSE
chr7	124835278	C	T	ENST00000357628	ENSG00000128513	POT1	TRUE	FALSE
chr7	124835280	C	A	ENST00000357628	ENSG00000128513	POT1
chr7	124835281	A	C	ENST00000357628	ENSG00000128513	POT1
chr7	124835281	A	T	ENST00000357628	ENSG00000128513	POT1
chr7	124835298	C	A	ENST00000357628	ENSG00000128513	POT1
chr7	124835301	G	A	ENST00000357628	ENSG00000128513	POT1	TRUE	TRUE
chr7	124835318	G	C	ENST00000357628	ENSG00000128513	POT1	TRUE	TRUE
chr7	124835318	G	T	ENST00000357628	ENSG00000128513	POT1	TRUE	TRUE
chr7	124835327	A	T	ENST00000357628	ENSG00000128513	POT1	TRUE	TRUE
chr7	124835334	C	A	ENST00000357628	ENSG00000128513	POT1	TRUE	TRUE
chr7	124835343	C	A	ENST00000357628	ENSG00000128513	POT1	TRUE	TRUE
chr7	124835355	T	A	ENST00000357628	ENSG00000128513	POT1	TRUE	TRUE
chr7	124835379	T	A	ENST00000357628	ENSG00000128513	POT1	TRUE	TRUE
chr7	124835384	G	T	ENST00000357628	ENSG00000128513	POT1	TRUE	TRUE
chr7	124835391	T	A	ENST00000357628	ENSG00000128513	POT1	TRUE	TRUE
chr7	124835392	G	T	ENST00000357628	ENSG00000128513	POT1	TRUE	TRUE
chr7	124835400	C	A	ENST00000357628	ENSG00000128513	POT1	TRUE	TRUE
chr7	124835415	C	A	ENST00000357628	ENSG00000128513	POT1	TRUE	FALSE
chr7	124835415	C	G	ENST00000357628	ENSG00000128513	POT1	TRUE	FALSE
chr7	124835415	C	T	ENST00000357628	ENSG00000128513	POT1	TRUE	FALSE
chr7	124835416	T	A	ENST00000357628	ENSG00000128513	POT1	TRUE	FALSE
chr7	124835416	T	C	ENST00000357628	ENSG00000128513	POT1	TRUE	FALSE
chr7	124835416	T	G	ENST00000357628	ENSG00000128513	POT1	TRUE	FALSE
chr7	124840971	A	C	ENST00000357628	ENSG00000128513	POT1	TRUE	FALSE
chr7	124840971	A	G	ENST00000357628	ENSG00000128513	POT1	TRUE	FALSE
chr7	124840971	A	T	ENST00000357628	ENSG00000128513	POT1	TRUE	FALSE
chr7	124840972	C	A	ENST00000357628	ENSG00000128513	POT1	TRUE	FALSE
chr7	124840972	C	G	ENST00000357628	ENSG00000128513	POT1	TRUE	FALSE
chr7	124840972	C	T	ENST00000357628	ENSG00000128513	POT1	TRUE	FALSE
chr7	124840973	C	A	ENST00000357628	ENSG00000128513	POT1	TRUE	TRUE
chr7	124840976	C	A	ENST00000357628	ENSG00000128513	POT1	TRUE	TRUE
chr7	124840981	A	T	ENST00000357628	ENSG00000128513	POT1	TRUE	TRUE
chr7	124840989	A	T	ENST00000357628	ENSG00000128513	POT1	TRUE	TRUE
chr7	124840994	C	A	ENST00000357628	ENSG00000128513	POT1	TRUE	TRUE
chr7	124840999	G	C	ENST00000357628	ENSG00000128513	POT1	TRUE	TRUE
chr7	124840999	G	T	ENST00000357628	ENSG00000128513	POT1	TRUE	TRUE
chr7	124841024	T	A	ENST00000357628	ENSG00000128513	POT1	TRUE	TRUE
chr7	124841045	T	A	ENST00000357628	ENSG00000128513	POT1	TRUE	TRUE
chr7	124841048	G	A	ENST00000357628	ENSG00000128513	POT1	TRUE	TRUE
chr7	124841051	C	A	ENST00000357628	ENSG00000128513	POT1	TRUE	TRUE
chr7	124841054	T	A	ENST00000357628	ENSG00000128513	POT1	TRUE	TRUE
chr7	124841057	G	A	ENST00000357628	ENSG00000128513	POT1	TRUE	TRUE
chr7	124841063	T	A	ENST00000357628	ENSG00000128513	POT1	TRUE	TRUE
chr7	124841070	C	T	ENST00000357628	ENSG00000128513	POT1	TRUE	TRUE
chr7	124841071	C	T	ENST00000357628	ENSG00000128513	POT1	TRUE	TRUE
chr7	124841078	T	A	ENST00000357628	ENSG00000128513	POT1	TRUE	TRUE
chr7	124841080	G	C	ENST00000357628	ENSG00000128513	POT1	TRUE	TRUE
chr7	124841080	G	T	ENST00000357628	ENSG00000128513	POT1	TRUE	TRUE
chr7	124841085	A	C	ENST00000357628	ENSG00000128513	POT1	TRUE	TRUE
chr7	124841085	A	T	ENST00000357628	ENSG00000128513	POT1	TRUE	TRUE
chr7	124841089	A	C	ENST00000357628	ENSG00000128513	POT1	TRUE	TRUE
chr7	124841089	A	T	ENST00000357628	ENSG00000128513	POT1	TRUE	TRUE
chr7	124841092	G	C	ENST00000357628	ENSG00000128513	POT1	TRUE	TRUE
chr7	124841092	G	T	ENST00000357628	ENSG00000128513	POT1	TRUE	TRUE
chr7	124841102	G	A	ENST00000357628	ENSG00000128513	POT1	TRUE	TRUE
chr7	124841108	T	A	ENST00000357628	ENSG00000128513	POT1	TRUE	TRUE
chr7	124841123	T	A	ENST00000357628	ENSG00000128513	POT1	TRUE	TRUE
chr7	124841138	G	A	ENST00000357628	ENSG00000128513	POT1	TRUE	TRUE
chr7	124841152	A	T	ENST00000357628	ENSG00000128513	POT1	TRUE	TRUE
chr7	124841162	C	A	ENST00000357628	ENSG00000128513	POT1	TRUE	TRUE
chr7	124841174	C	A	ENST00000357628	ENSG00000128513	POT1	TRUE	TRUE
chr7	124841177	G	A	ENST00000357628	ENSG00000128513	POT1	TRUE	TRUE
chr7	124841179	C	A	ENST00000357628	ENSG00000128513	POT1	TRUE	FALSE
chr7	124841179	C	G	ENST00000357628	ENSG00000128513	POT1	TRUE	FALSE
chr7	124841179	C	T	ENST00000357628	ENSG00000128513	POT1	TRUE	FALSE
chr7	124841180	T	A	ENST00000357628	ENSG00000128513	POT1	TRUE	FALSE
chr7	124841180	T	C	ENST00000357628	ENSG00000128513	POT1	TRUE	FALSE
chr7	124841180	T	G	ENST00000357628	ENSG00000128513	POT1	TRUE	FALSE
chr7	124842805	A	C	ENST00000357628	ENSG00000128513	POT1	TRUE	FALSE
chr7	124842805	A	G	ENST00000357628	ENSG00000128513	POT1	TRUE	FALSE
chr7	124842805	A	T	ENST00000357628	ENSG00000128513	POT1	TRUE	FALSE
chr7	124842806	C	A	ENST00000357628	ENSG00000128513	POT1	TRUE	FALSE
chr7	124842806	C	G	ENST00000357628	ENSG00000128513	POT1	TRUE	FALSE
chr7	124842806	C	T	ENST00000357628	ENSG00000128513	POT1	TRUE	FALSE
chr7	124842810	A	T	ENST00000357628	ENSG00000128513	POT1	TRUE	TRUE
chr7	124842815	A	T	ENST00000357628	ENSG00000128513	POT1	TRUE	TRUE
chr7	124842820	T	A	ENST00000357628	ENSG00000128513	POT1	TRUE	TRUE
chr7	124842824	G	T	ENST00000357628	ENSG00000128513	POT1	TRUE	TRUE
chr7	124842835	T	A	ENST00000357628	ENSG00000128513	POT1	TRUE	TRUE
chr7	124842844	G	A	ENST00000357628	ENSG00000128513	POT1	TRUE	TRUE
chr7	124842853	T	A	ENST00000357628	ENSG00000128513	POT1	TRUE	TRUE
chr7	124842856	T	A	ENST00000357628	ENSG00000128513	POT1	TRUE	TRUE
chr7	124842862	T	A	ENST00000357628	ENSG00000128513	POT1	TRUE	TRUE
chr7	124842863	A	C	ENST00000357628	ENSG00000128513	POT1	TRUE	TRUE
chr7	124842863	A	T	ENST00000357628	ENSG00000128513	POT1	TRUE	TRUE
chr7	124842867	G	C	ENST00000357628	ENSG00000128513	POT1	TRUE	TRUE
chr7	124842867	G	T	ENST00000357628	ENSG00000128513	POT1	TRUE	TRUE
chr7	124842873	A	T	ENST00000357628	ENSG00000128513	POT1	TRUE	TRUE
chr7	124842877	T	A	ENST00000357628	ENSG00000128513	POT1	TRUE	TRUE
chr7	124842883	G	A	ENST00000357628	ENSG00000128513	POT1	TRUE	TRUE
chr7	124842890	G	C	ENST00000357628	ENSG00000128513	POT1	TRUE	TRUE
chr7	124842890	G	T	ENST00000357628	ENSG00000128513	POT1	TRUE	TRUE
chr7	124842895	G	A	ENST00000357628	ENSG00000128513	POT1	TRUE	TRUE
chr7	124842898	G	A	ENST00000357628	ENSG00000128513	POT1	TRUE	TRUE
chr7	124842907	T	A	ENST00000357628	ENSG00000128513	POT1	TRUE	TRUE
chr7	124842910	G	A	ENST00000357628	ENSG00000128513	POT1	TRUE	TRUE
chr7	124842913	T	A	ENST00000357628	ENSG00000128513	POT1	TRUE	TRUE
chr7	124842915	A	T	ENST00000357628	ENSG00000128513	POT1	TRUE	TRUE
chr7	124842923	A	T	ENST00000357628	ENSG00000128513	POT1	TRUE	TRUE
chr7	124842940	C	A	ENST00000357628	ENSG00000128513	POT1	TRUE	TRUE
chr7	124842942	A	T	ENST00000357628	ENSG00000128513	POT1	TRUE	TRUE
chr7	124842944	A	C	ENST00000357628	ENSG00000128513	POT1	TRUE	TRUE
chr7	124842944	A	T	ENST00000357628	ENSG00000128513	POT1	TRUE	TRUE
chr7	124842949	G	A	ENST00000357628	ENSG00000128513	POT1	TRUE	TRUE
chr7	124842964	C	A	ENST00000357628	ENSG00000128513	POT1	TRUE	FALSE
chr7	124842964	C	G	ENST00000357628	ENSG00000128513	POT1	TRUE	FALSE
chr7	124842964	C	T	ENST00000357628	ENSG00000128513	POT1	TRUE	FALSE
chr7	124842965	T	A	ENST00000357628	ENSG00000128513	POT1	TRUE	FALSE
chr7	124842965	T	C	ENST00000357628	ENSG00000128513	POT1	TRUE	FALSE
chr7	124842965	T	G	ENST00000357628	ENSG00000128513	POT1	TRUE	FALSE
chr7	124846940	A	C	ENST00000357628	ENSG00000128513	POT1	TRUE	FALSE
chr7	124846940	A	G	ENST00000357628	ENSG00000128513	POT1	TRUE	FALSE
chr7	124846940	A	T	ENST00000357628	ENSG00000128513	POT1	TRUE	FALSE
chr7	124846941	C	A	ENST00000357628	ENSG00000128513	POT1	TRUE	FALSE
chr7	124846941	C	G	ENST00000357628	ENSG00000128513	POT1	TRUE	FALSE
chr7	124846941	C	T	ENST00000357628	ENSG00000128513	POT1	TRUE	FALSE
chr7	124846957	G	A	ENST00000357628	ENSG00000128513	POT1	TRUE	TRUE
chr7	124846960	G	A	ENST00000357628	ENSG00000128513	POT1	TRUE	TRUE
chr7	124846961	A	T	ENST00000357628	ENSG00000128513	POT1	TRUE	TRUE
chr7	124846966	T	A	ENST00000357628	ENSG00000128513	POT1	TRUE	TRUE
chr7	124846969	C	A	ENST00000357628	ENSG00000128513	POT1	TRUE	TRUE
chr7	124846975	C	A	ENST00000357628	ENSG00000128513	POT1	TRUE	TRUE
chr7	124846976	G	C	ENST00000357628	ENSG00000128513	POT1	TRUE	TRUE
chr7	124846976	G	T	ENST00000357628	ENSG00000128513	POT1	TRUE	TRUE
chr7	124846980	A	C	ENST00000357628	ENSG00000128513	POT1	TRUE	TRUE
chr7	124846980	A	T	ENST00000357628	ENSG00000128513	POT1	TRUE	TRUE
chr7	124846983	G	C	ENST00000357628	ENSG00000128513	POT1	TRUE	TRUE
chr7	124846983	G	T	ENST00000357628	ENSG00000128513	POT1	TRUE	TRUE
chr7	124846989	G	C	ENST00000357628	ENSG00000128513	POT1	TRUE	TRUE
chr7	124846989	G	T	ENST00000357628	ENSG00000128513	POT1	TRUE	TRUE
chr7	124846993	C	A	ENST00000357628	ENSG00000128513	POT1	TRUE	TRUE
chr7	124846999	C	A	ENST00000357628	ENSG00000128513	POT1	TRUE	FALSE
chr7	124846999	C	G	ENST00000357628	ENSG00000128513	POT1	TRUE	FALSE
chr7	124846999	C	T	ENST00000357628	ENSG00000128513	POT1	TRUE	FALSE
chr7	124847000	T	A	ENST00000357628	ENSG00000128513	POT1	TRUE	FALSE
chr7	124847000	T	C	ENST00000357628	ENSG00000128513	POT1	TRUE	FALSE
chr7	124847000	T	G	ENST00000357628	ENSG00000128513	POT1	TRUE	FALSE
chr7	124851870	A	C	ENST00000357628	ENSG00000128513	POT1	TRUE	FALSE
chr7	124851870	A	G	ENST00000357628	ENSG00000128513	POT1	TRUE	FALSE
chr7	124851870	A	T	ENST00000357628	ENSG00000128513	POT1	TRUE	FALSE
chr7	124851871	C	A	ENST00000357628	ENSG00000128513	POT1	TRUE	FALSE
chr7	124851871	C	G	ENST00000357628	ENSG00000128513	POT1	TRUE	FALSE
chr7	124851871	C	T	ENST00000357628	ENSG00000128513	POT1	TRUE	FALSE
chr7	124851893	C	A	ENST00000357628	ENSG00000128513	POT1	TRUE	TRUE
chr7	124851895	G	C	ENST00000357628	ENSG00000128513	POT1	TRUE	TRUE
chr7	124851895	G	T	ENST00000357628	ENSG00000128513	POT1	TRUE	TRUE
chr7	124851899	G	A	ENST00000357628	ENSG00000128513	POT1	TRUE	TRUE
chr7	124851900	A	T	ENST00000357628	ENSG00000128513	POT1	TRUE	TRUE
chr7	124851913	G	C	ENST00000357628	ENSG00000128513	POT1	TRUE	TRUE
chr7	124851913	G	T	ENST00000357628	ENSG00000128513	POT1	TRUE	TRUE
chr7	124851920	G	A	ENST00000357628	ENSG00000128513	POT1	TRUE	TRUE
chr7	124851931	A	T	ENST00000357628	ENSG00000128513	POT1	TRUE	TRUE
chr7	124851944	C	A	ENST00000357628	ENSG00000128513	POT1	TRUE	TRUE
chr7	124851946	A	C	ENST00000357628	ENSG00000128513	POT1	TRUE	TRUE
chr7	124851946	A	T	ENST00000357628	ENSG00000128513	POT1	TRUE	TRUE
chr7	124851952	C	A	ENST00000357628	ENSG00000128513	POT1	TRUE	FALSE
chr7	124851952	C	G	ENST00000357628	ENSG00000128513	POT1	TRUE	FALSE
chr7	124851952	C	T	ENST00000357628	ENSG00000128513	POT1	TRUE	FALSE
chr7	124851953	T	A	ENST00000357628	ENSG00000128513	POT1	TRUE	FALSE
chr7	124851953	T	C	ENST00000357628	ENSG00000128513	POT1	TRUE	FALSE
chr7	124851953	T	G	ENST00000357628	ENSG00000128513	POT1	TRUE	FALSE
chr7	124852970	A	C	ENST00000357628	ENSG00000128513	POT1	TRUE	FALSE
chr7	124852970	A	G	ENST00000357628	ENSG00000128513	POT1	TRUE	FALSE
chr7	124852970	A	T	ENST00000357628	ENSG00000128513	POT1	TRUE	FALSE
chr7	124852971	C	A	ENST00000357628	ENSG00000128513	POT1	TRUE	FALSE
chr7	124852971	C	G	ENST00000357628	ENSG00000128513	POT1	TRUE	FALSE
chr7	124852971	C	T	ENST00000357628	ENSG00000128513	POT1	TRUE	FALSE
chr7	124852973	T	A	ENST00000357628	ENSG00000128513	POT1	TRUE	TRUE
chr7	124852976	T	A	ENST00000357628	ENSG00000128513	POT1	TRUE	TRUE
chr7	124852982	G	A	ENST00000357628	ENSG00000128513	POT1	TRUE	TRUE
chr7	124853003	C	A	ENST00000357628	ENSG00000128513	POT1	TRUE	TRUE
chr7	124853008	A	T	ENST00000357628	ENSG00000128513	POT1	TRUE	TRUE
chr7	124853021	C	A	ENST00000357628	ENSG00000128513	POT1	TRUE	TRUE
chr7	124853028	G	C	ENST00000357628	ENSG00000128513	POT1	TRUE	TRUE
chr7	124853028	G	T	ENST00000357628	ENSG00000128513	POT1	TRUE	TRUE
chr7	124853042	C	A	ENST00000357628	ENSG00000128513	POT1	TRUE	TRUE
chr7	124853057	C	A	ENST00000357628	ENSG00000128513	POT1	TRUE	TRUE
chr7	124853059	A	C	ENST00000357628	ENSG00000128513	POT1	TRUE	TRUE
chr7	124853059	A	T	ENST00000357628	ENSG00000128513	POT1	TRUE	TRUE
chr7	124853065	A	C	ENST00000357628	ENSG00000128513	POT1	TRUE	TRUE
chr7	124853065	A	T	ENST00000357628	ENSG00000128513	POT1	TRUE	TRUE
chr7	124853075	G	A	ENST00000357628	ENSG00000128513	POT1	TRUE	TRUE
chr7	124853081	C	A	ENST00000357628	ENSG00000128513	POT1	TRUE	TRUE
chr7	124853083	G	C	ENST00000357628	ENSG00000128513	POT1	TRUE	TRUE
chr7	124853083	G	T	ENST00000357628	ENSG00000128513	POT1	TRUE	TRUE
chr7	124853092	G	C	ENST00000357628	ENSG00000128513	POT1	TRUE	TRUE
chr7	124853092	G	T	ENST00000357628	ENSG00000128513	POT1	TRUE	TRUE
chr7	124853096	G	A	ENST00000357628	ENSG00000128513	POT1	TRUE	TRUE
chr7	124853102	T	A	ENST00000357628	ENSG00000128513	POT1	TRUE	TRUE
chr7	124853115	A	C	ENST00000357628	ENSG00000128513	POT1	TRUE	TRUE
chr7	124853115	A	T	ENST00000357628	ENSG00000128513	POT1	TRUE	TRUE
chr7	124853123	T	A	ENST00000357628	ENSG00000128513	POT1	TRUE	TRUE
chr7	124853135	C	A	ENST00000357628	ENSG00000128513	POT1	TRUE	TRUE
chr7	124853139	C	A	ENST00000357628	ENSG00000128513	POT1	TRUE	FALSE
chr7	124853139	C	G	ENST00000357628	ENSG00000128513	POT1	TRUE	FALSE
chr7	124853139	C	T	ENST00000357628	ENSG00000128513	POT1	TRUE	FALSE
chr7	124853140	T	A	ENST00000357628	ENSG00000128513	POT1	TRUE	FALSE
chr7	124853140	T	C	ENST00000357628	ENSG00000128513	POT1	TRUE	FALSE
chr7	124853140	T	G	ENST00000357628	ENSG00000128513	POT1	TRUE	FALSE
chr7	124858955	A	C	ENST00000357628	ENSG00000128513	POT1	TRUE	FALSE
chr7	124858955	A	G	ENST00000357628	ENSG00000128513	POT1	TRUE	FALSE
chr7	124858955	A	T	ENST00000357628	ENSG00000128513	POT1	TRUE	FALSE
chr7	124858956	C	A	ENST00000357628	ENSG00000128513	POT1	TRUE	FALSE
chr7	124858956	C	G	ENST00000357628	ENSG00000128513	POT1	TRUE	FALSE
chr7	124858956	C	T	ENST00000357628	ENSG00000128513	POT1	TRUE	FALSE
chr7	124858959	T	A	ENST00000357628	ENSG00000128513	POT1	TRUE	TRUE
chr7	124858968	T	A	ENST00000357628	ENSG00000128513	POT1	TRUE	TRUE
chr7	124858990	G	C	ENST00000357628	ENSG00000128513	POT1	TRUE	TRUE
chr7	124858990	G	T	ENST00000357628	ENSG00000128513	POT1	TRUE	TRUE
chr7	124858997	A	C	ENST00000357628	ENSG00000128513	POT1	TRUE	TRUE
chr7	124858997	A	T	ENST00000357628	ENSG00000128513	POT1	TRUE	TRUE
chr7	124859019	G	A	ENST00000357628	ENSG00000128513	POT1	TRUE	TRUE
chr7	124859039	A	C	ENST00000357628	ENSG00000128513	POT1	TRUE	TRUE
chr7	124859039	A	T	ENST00000357628	ENSG00000128513	POT1	TRUE	TRUE
chr7	124859049	C	A	ENST00000357628	ENSG00000128513	POT1	TRUE	TRUE
chr7	124859064	G	A	ENST00000357628	ENSG00000128513	POT1	TRUE	TRUE
chr7	124859069	A	C	ENST00000357628	ENSG00000128513	POT1	TRUE	TRUE
chr7	124859069	A	T	ENST00000357628	ENSG00000128513	POT1	TRUE	TRUE
chr7	124859076	T	A	ENST00000357628	ENSG00000128513	POT1	TRUE	TRUE
chr7	124859077	C	T	ENST00000357628	ENSG00000128513	POT1	TRUE	TRUE
chr7	124859078	C	T	ENST00000357628	ENSG00000128513	POT1	TRUE	TRUE
chr7	124859107	C	T	ENST00000357628	ENSG00000128513	POT1	TRUE	TRUE
chr7	124859108	C	T	ENST00000357628	ENSG00000128513	POT1	TRUE	TRUE
chr7	124859113	C	A	ENST00000357628	ENSG00000128513	POT1	TRUE	FALSE
chr7	124859113	C	G	ENST00000357628	ENSG00000128513	POT1	TRUE	FALSE
chr7	124859113	C	T	ENST00000357628	ENSG00000128513	POT1	TRUE	FALSE
chr7	124859114	T	A	ENST00000357628	ENSG00000128513	POT1	TRUE	FALSE
chr7	124859114	T	C	ENST00000357628	ENSG00000128513	POT1	TRUE	FALSE
chr7	124859114	T	G	ENST00000357628	ENSG00000128513	POT1	TRUE	FALSE
chr7	124863348	A	C	ENST00000357628	ENSG00000128513	POT1	TRUE	FALSE
chr7	124863348	A	G	ENST00000357628	ENSG00000128513	POT1	TRUE	FALSE
chr7	124863348	A	T	ENST00000357628	ENSG00000128513	POT1	TRUE	FALSE
chr7	124863349	C	A	ENST00000357628	ENSG00000128513	POT1	TRUE	FALSE
chr7	124863349	C	G	ENST00000357628	ENSG00000128513	POT1	TRUE	FALSE
chr7	124863349	C	T	ENST00000357628	ENSG00000128513	POT1	TRUE	FALSE
chr7	124863352	T	A	ENST00000357628	ENSG00000128513	POT1	TRUE	TRUE
chr7	124863363	G	C	ENST00000357628	ENSG00000128513	POT1	TRUE	TRUE
chr7	124863363	G	T	ENST00000357628	ENSG00000128513	POT1	TRUE	TRUE
chr7	124863370	C	A	ENST00000357628	ENSG00000128513	POT1	TRUE	TRUE
chr7	124863379	C	A	ENST00000357628	ENSG00000128513	POT1	TRUE	TRUE
chr7	124863385	T	A	ENST00000357628	ENSG00000128513	POT1	TRUE	TRUE
chr7	124863390	A	T	ENST00000357628	ENSG00000128513	POT1	TRUE	TRUE
chr7	124863397	G	A	ENST00000357628	ENSG00000128513	POT1	TRUE	TRUE
chr7	124863398	A	T	ENST00000357628	ENSG00000128513	POT1	TRUE	TRUE
chr7	124863413	A	C	ENST00000357628	ENSG00000128513	POT1	TRUE	TRUE
chr7	124863413	A	T	ENST00000357628	ENSG00000128513	POT1	TRUE	TRUE
chr7	124863418	G	A	ENST00000357628	ENSG00000128513	POT1	TRUE	TRUE
chr7	124863427	G	A	ENST00000357628	ENSG00000128513	POT1	TRUE	TRUE
chr7	124863434	A	T	ENST00000357628	ENSG00000128513	POT1	TRUE	TRUE
chr7	124863438	A	T	ENST00000357628	ENSG00000128513	POT1	TRUE	TRUE
chr7	124863442	T	A	ENST00000357628	ENSG00000128513	POT1	TRUE	TRUE
chr7	124863447	A	C	ENST00000357628	ENSG00000128513	POT1	TRUE	TRUE
chr7	124863447	A	T	ENST00000357628	ENSG00000128513	POT1	TRUE	TRUE
chr7	124863452	C	T	ENST00000357628	ENSG00000128513	POT1	TRUE	TRUE
chr7	124863453	C	T	ENST00000357628	ENSG00000128513	POT1	TRUE	TRUE
chr7	124863462	G	C	ENST00000357628	ENSG00000128513	POT1	TRUE	TRUE
chr7	124863462	G	T	ENST00000357628	ENSG00000128513	POT1	TRUE	TRUE
chr7	124863479	C	T	ENST00000357628	ENSG00000128513	POT1	TRUE	TRUE
chr7	124863480	C	T	ENST00000357628	ENSG00000128513	POT1	TRUE	TRUE
chr7	124863489	A	C	ENST00000357628	ENSG00000128513	POT1	TRUE	TRUE
chr7	124863489	A	T	ENST00000357628	ENSG00000128513	POT1	TRUE	TRUE
chr7	124863496	C	A	ENST00000357628	ENSG00000128513	POT1	TRUE	TRUE
chr7	124863505	T	A	ENST00000357628	ENSG00000128513	POT1	TRUE	TRUE
chr7	124863514	C	A	ENST00000357628	ENSG00000128513	POT1	TRUE	TRUE
chr7	124863530	A	C	ENST00000357628	ENSG00000128513	POT1	TRUE	TRUE
chr7	124863530	A	T	ENST00000357628	ENSG00000128513	POT1	TRUE	TRUE
chr7	124863535	T	A	ENST00000357628	ENSG00000128513	POT1	TRUE	TRUE
chr7	124863540	G	C	ENST00000357628	ENSG00000128513	POT1	TRUE	TRUE
chr7	124863540	G	T	ENST00000357628	ENSG00000128513	POT1	TRUE	TRUE
chr7	124863565	C	A	ENST00000357628	ENSG00000128513	POT1	TRUE	TRUE
chr7	124863567	A	T	ENST00000357628	ENSG00000128513	POT1	TRUE	TRUE
chr7	124863574	C	A	ENST00000357628	ENSG00000128513	POT1	TRUE	TRUE
chr7	124863577	C	A	ENST00000357628	ENSG00000128513	POT1	TRUE	TRUE
chr7	124863585	A	T	ENST00000357628	ENSG00000128513	POT1	TRUE	TRUE
chr7	124863616	G	A	ENST00000357628	ENSG00000128513	POT1	TRUE	TRUE
chr7	124863622	C	A	ENST00000357628	ENSG00000128513	POT1	TRUE	TRUE
chr7	124863625	T	A	ENST00000357628	ENSG00000128513	POT1	TRUE	TRUE
chr7	124863628	T	A	ENST00000357628	ENSG00000128513	POT1	TRUE	TRUE
chr7	124863629	A	C	ENST00000357628	ENSG00000128513	POT1	TRUE	TRUE
chr7	124863629	A	T	ENST00000357628	ENSG00000128513	POT1	TRUE	TRUE
chr7	124863637	G	A	ENST00000357628	ENSG00000128513	POT1	TRUE	TRUE
chr7	124863641	C	A	ENST00000357628	ENSG00000128513	POT1	TRUE	FALSE
chr7	124863641	C	G	ENST00000357628	ENSG00000128513	POT1	TRUE	FALSE
chr7	124863641	C	T	ENST00000357628	ENSG00000128513	POT1	TRUE	FALSE
chr7	124863642	T	A	ENST00000357628	ENSG00000128513	POT1	TRUE	FALSE
chr7	124863642	T	C	ENST00000357628	ENSG00000128513	POT1	TRUE	FALSE
chr7	124863642	T	G	ENST00000357628	ENSG00000128513	POT1	TRUE	FALSE
chr7	124870909	A	C	ENST00000357628	ENSG00000128513	POT1	TRUE	FALSE
chr7	124870909	A	G	ENST00000357628	ENSG00000128513	POT1	TRUE	FALSE
chr7	124870909	A	T	ENST00000357628	ENSG00000128513	POT1	TRUE	FALSE
chr7	124870910	C	A	ENST00000357628	ENSG00000128513	POT1	TRUE	FALSE
chr7	124870910	C	G	ENST00000357628	ENSG00000128513	POT1	TRUE	FALSE
chr7	124870910	C	T	ENST00000357628	ENSG00000128513	POT1	TRUE	FALSE
chr7	124870913	T	A	ENST00000357628	ENSG00000128513	POT1	TRUE	TRUE
chr7	124870940	C	A	ENST00000357628	ENSG00000128513	POT1	TRUE	TRUE
chr7	124870946	T	A	ENST00000357628	ENSG00000128513	POT1	TRUE	TRUE
chr7	124870947	A	C	ENST00000357628	ENSG00000128513	POT1	TRUE	TRUE
chr7	124870947	A	T	ENST00000357628	ENSG00000128513	POT1	TRUE	TRUE
chr7	124870967	C	A	ENST00000357628	ENSG00000128513	POT1	TRUE	TRUE
chr7	124870968	A	C	ENST00000357628	ENSG00000128513	POT1	TRUE	TRUE
chr7	124870968	A	T	ENST00000357628	ENSG00000128513	POT1	TRUE	TRUE
chr7	124870976	C	A	ENST00000357628	ENSG00000128513	POT1	TRUE	TRUE
chr7	124870989	G	T	ENST00000357628	ENSG00000128513	POT1	TRUE	TRUE
chr7	124871000	T	A	ENST00000357628	ENSG00000128513	POT1	TRUE	TRUE
chr7	124871012	G	A	ENST00000357628	ENSG00000128513	POT1	TRUE	TRUE
chr7	124871032	G	C	ENST00000357628	ENSG00000128513	POT1	TRUE	TRUE
chr7	124871032	G	T	ENST00000357628	ENSG00000128513	POT1	TRUE	TRUE
chr7	124871034	G	T	ENST00000357628	ENSG00000128513	POT1	TRUE	TRUE
chr7	124871037	A	C	ENST00000357628	ENSG00000128513	POT1	TRUE	TRUE
chr7	124871037	A	T	ENST00000357628	ENSG00000128513	POT1	TRUE	TRUE
chr7	124871042	C	A	ENST00000357628	ENSG00000128513	POT1	TRUE	FALSE
chr7	124871042	C	G	ENST00000357628	ENSG00000128513	POT1	TRUE	FALSE
chr7	124871042	C	T	ENST00000357628	ENSG00000128513	POT1	TRUE	FALSE
chr7	124871043	T	A	ENST00000357628	ENSG00000128513	POT1	TRUE	FALSE
chr7	124871043	T	C	ENST00000357628	ENSG00000128513	POT1	TRUE	FALSE
chr7	124871043	T	G	ENST00000357628	ENSG00000128513	POT1	TRUE	FALSE
chr7	124892264	A	C	ENST00000357628	ENSG00000128513	POT1	TRUE	FALSE
chr7	124892264	A	G	ENST00000357628	ENSG00000128513	POT1	TRUE	FALSE
chr7	124892264	A	T	ENST00000357628	ENSG00000128513	POT1	TRUE	FALSE
chr7	124892265	C	A	ENST00000357628	ENSG00000128513	POT1	TRUE	FALSE
chr7	124892265	C	G	ENST00000357628	ENSG00000128513	POT1	TRUE	FALSE
chr7	124892265	C	T	ENST00000357628	ENSG00000128513	POT1	TRUE	FALSE
chr7	124892272	C	A	ENST00000357628	ENSG00000128513	POT1	TRUE	TRUE
chr7	124892275	T	A	ENST00000357628	ENSG00000128513	POT1	TRUE	TRUE
chr7	124892282	A	C	ENST00000357628	ENSG00000128513	POT1	TRUE	TRUE
chr7	124892282	A	T	ENST00000357628	ENSG00000128513	POT1	TRUE	TRUE
chr7	124892293	T	A	ENST00000357628	ENSG00000128513	POT1	TRUE	TRUE
chr7	124892302	T	A	ENST00000357628	ENSG00000128513	POT1	TRUE	TRUE
chr7	124892312	A	C	ENST00000357628	ENSG00000128513	POT1	TRUE	TRUE
chr7	124892312	A	T	ENST00000357628	ENSG00000128513	POT1	TRUE	TRUE
chr7	124892338	T	A	ENST00000357628	ENSG00000128513	POT1	FALSE	FALSE
chr7	124892344	G	A	ENST00000357628	ENSG00000128513	POT1	FALSE	FALSE
chr7	124892357	A	C	ENST00000357628	ENSG00000128513	POT1	FALSE	FALSE
chr7	124892357	A	T	ENST00000357628	ENSG00000128513	POT1	FALSE	FALSE
chr7	124892363	A	C	ENST00000357628	ENSG00000128513	POT1	FALSE	FALSE
chr7	124892363	A	T	ENST00000357628	ENSG00000128513	POT1	FALSE	FALSE
chr7	124892381	C	A	ENST00000357628	ENSG00000128513	POT1	TRUE	FALSE
chr7	124892381	C	G	ENST00000357628	ENSG00000128513	POT1	TRUE	FALSE
chr7	124892381	C	T	ENST00000357628	ENSG00000128513	POT1	TRUE	FALSE
chr7	124892382	T	A	ENST00000357628	ENSG00000128513	POT1	TRUE	FALSE
chr7	124892382	T	C	ENST00000357628	ENSG00000128513	POT1	TRUE	FALSE
chr7	124892382	T	G	ENST00000357628	ENSG00000128513	POT1	TRUE	FALSE
chr7	124897163	A	C	ENST00000357628	ENSG00000128513	POT1	TRUE	FALSE
chr7	124897163	A	G	ENST00000357628	ENSG00000128513	POT1	TRUE	FALSE
chr7	124897163	A	T	ENST00000357628	ENSG00000128513	POT1	TRUE	FALSE
chr7	124897164	C	A	ENST00000357628	ENSG00000128513	POT1	TRUE	FALSE
chr7	124897164	C	G	ENST00000357628	ENSG00000128513	POT1	TRUE	FALSE
chr7	124897164	C	T	ENST00000357628	ENSG00000128513	POT1	TRUE	FALSE
chr7	124897166	A	T	ENST00000357628	ENSG00000128513	POT1	FALSE	FALSE
chr7	124897213	C	A	ENST00000357628	ENSG00000128513	POT1	TRUE	FALSE
chr7	124897213	C	G	ENST00000357628	ENSG00000128513	POT1	TRUE	FALSE
chr7	124897213	C	T	ENST00000357628	ENSG00000128513	POT1	TRUE	FALSE
chr7	124897214	T	A	ENST00000357628	ENSG00000128513	POT1	TRUE	FALSE
chr7	124897214	T	C	ENST00000357628	ENSG00000128513	POT1	TRUE	FALSE
chr7	124897214	T	G	ENST00000357628	ENSG00000128513	POT1	TRUE	FALSE
chr7	124898259	A	C	ENST00000357628	ENSG00000128513	POT1	TRUE	FALSE
chr7	124898259	A	G	ENST00000357628	ENSG00000128513	POT1	TRUE	FALSE
chr7	124898259	A	T	ENST00000357628	ENSG00000128513	POT1	TRUE	FALSE
chr7	124898260	C	A	ENST00000357628	ENSG00000128513	POT1	TRUE	FALSE
chr7	124898260	C	G	ENST00000357628	ENSG00000128513	POT1	TRUE	FALSE
chr7	124898260	C	T	ENST00000357628	ENSG00000128513	POT1	TRUE	FALSE
chr7	124898375	C	A	ENST00000357628	ENSG00000128513	POT1	TRUE	FALSE
chr7	124898375	C	G	ENST00000357628	ENSG00000128513	POT1	TRUE	FALSE
chr7	124898375	C	T	ENST00000357628	ENSG00000128513	POT1	TRUE	FALSE
chr7	124898376	T	A	ENST00000357628	ENSG00000128513	POT1	TRUE	FALSE
chr7	124898376	T	C	ENST00000357628	ENSG00000128513	POT1	TRUE	FALSE
chr7	124898376	T	G	ENST00000357628	ENSG00000128513	POT1	TRUE	FALSE
chr7	124915572	A	C	ENST00000357628	ENSG00000128513	POT1	TRUE	FALSE
chr7	124915572	A	G	ENST00000357628	ENSG00000128513	POT1	TRUE	FALSE
chr7	124915572	A	T	ENST00000357628	ENSG00000128513	POT1	TRUE	FALSE
chr7	124915573	C	A	ENST00000357628	ENSG00000128513	POT1	TRUE	FALSE
chr7	124915573	C	G	ENST00000357628	ENSG00000128513	POT1	TRUE	FALSE
chr7	124915573	C	T	ENST00000357628	ENSG00000128513	POT1	TRUE	FALSE
chr7	124915647	C	A	ENST00000357628	ENSG00000128513	POT1	TRUE	FALSE
chr7	124915647	C	G	ENST00000357628	ENSG00000128513	POT1	TRUE	FALSE
chr7	124915647	C	T	ENST00000357628	ENSG00000128513	POT1	TRUE	FALSE
chr7	124915648	T	A	ENST00000357628	ENSG00000128513	POT1	TRUE	FALSE
chr7	124915648	T	C	ENST00000357628	ENSG00000128513	POT1	TRUE	FALSE
chr7	124915648	T	G	ENST00000357628	ENSG00000128513	POT1	TRUE	FALSE
chr7	124928813	A	C	ENST00000357628	ENSG00000128513	POT1	TRUE	FALSE
chr7	124928813	A	G	ENST00000357628	ENSG00000128513	POT1	TRUE	FALSE
chr7	124928813	A	T	ENST00000357628	ENSG00000128513	POT1	TRUE	FALSE
chr7	124928814	C	A	ENST00000357628	ENSG00000128513	POT1	TRUE	FALSE
chr7	124928814	C	G	ENST00000357628	ENSG00000128513	POT1	TRUE	FALSE
chr7	124928814	C	T	ENST00000357628	ENSG00000128513	POT1	TRUE	FALSE
chr7	124929000	C	A	ENST00000357628	ENSG00000128513	POT1	TRUE	FALSE
chr7	124929000	C	G	ENST00000357628	ENSG00000128513	POT1	TRUE	FALSE
chr7	124929000	C	T	ENST00000357628	ENSG00000128513	POT1	TRUE	FALSE
chr7	124929001	T	A	ENST00000357628	ENSG00000128513	POT1	TRUE	FALSE
chr7	124929001	T	C	ENST00000357628	ENSG00000128513	POT1	TRUE	FALSE
chr7	124929001	T	G	ENST00000357628	ENSG00000128513	POT1	TRUE	FALSE
chr7	124929792	A	C	ENST00000357628	ENSG00000128513	POT1	TRUE	FALSE
chr7	124929792	A	G	ENST00000357628	ENSG00000128513	POT1	TRUE	FALSE
chr7	124929792	A	T	ENST00000357628	ENSG00000128513	POT1	TRUE	FALSE
chr7	124929793	C	A	ENST00000357628	ENSG00000128513	POT1	TRUE	FALSE
chr7	124929793	C	G	ENST00000357628	ENSG00000128513	POT1	TRUE	FALSE
chr7	124929793	C	T	ENST00000357628	ENSG00000128513	POT1	TRUE	FALSE
chr7	126439126	G	C	ENST00000339582	ENSG00000179603	GRM8	FALSE	FALSE
chr7	126439126	G	T	ENST00000339582	ENSG00000179603	GRM8	FALSE	FALSE
chr7	126439137	G	C	ENST00000339582	ENSG00000179603	GRM8	FALSE	FALSE
chr7	126439137	G	T	ENST00000339582	ENSG00000179603	GRM8	FALSE	FALSE
chr7	126439146	A	C	ENST00000339582	ENSG00000179603	GRM8
chr7	126439146	A	T	ENST00000339582	ENSG00000179603	GRM8	FALSE	FALSE
chr7	126439157	T	A	ENST00000339582	ENSG00000179603	GRM8	FALSE	FALSE
chr7	126439169	C	A	ENST00000339582	ENSG00000179603	GRM8	TRUE	FALSE
chr7	126439169	C	G	ENST00000339582	ENSG00000179603	GRM8	TRUE	FALSE
chr7	126439169	C	T	ENST00000339582	ENSG00000179603	GRM8	TRUE	FALSE
chr7	126439170	T	A	ENST00000339582	ENSG00000179603	GRM8	TRUE	FALSE
chr7	126439170	T	C	ENST00000339582	ENSG00000179603	GRM8	TRUE	FALSE
chr7	126439170	T	G	ENST00000339582	ENSG00000179603	GRM8	TRUE	FALSE
chr7	126446124	A	C	ENST00000339582	ENSG00000179603	GRM8	TRUE	FALSE
chr7	126446124	A	G	ENST00000339582	ENSG00000179603	GRM8	TRUE	FALSE
chr7	126446124	A	T	ENST00000339582	ENSG00000179603	GRM8	TRUE	FALSE
chr7	126446125	C	A	ENST00000339582	ENSG00000179603	GRM8	TRUE	FALSE
chr7	126446125	C	G	ENST00000339582	ENSG00000179603	GRM8	TRUE	FALSE
chr7	126446125	C	T	ENST00000339582	ENSG00000179603	GRM8	TRUE	FALSE
chr7	126446135	C	A	ENST00000339582	ENSG00000179603	GRM8	FALSE	FALSE
chr7	126446144	C	A	ENST00000339582	ENSG00000179603	GRM8	FALSE	FALSE
chr7	126446145	A	T	ENST00000339582	ENSG00000179603	GRM8	FALSE	FALSE
chr7	126446153	C	A	ENST00000339582	ENSG00000179603	GRM8	FALSE	FALSE
chr7	126446159	T	A	ENST00000339582	ENSG00000179603	GRM8	FALSE	FALSE
chr7	126446165	C	A	ENST00000339582	ENSG00000179603	GRM8	FALSE	FALSE
chr7	126446177	T	A	ENST00000339582	ENSG00000179603	GRM8	TRUE	TRUE
chr7	126446186	C	A	ENST00000339582	ENSG00000179603	GRM8	TRUE	TRUE
chr7	126446189	T	A	ENST00000339582	ENSG00000179603	GRM8	TRUE	TRUE
chr7	126446192	G	A	ENST00000339582	ENSG00000179603	GRM8	TRUE	TRUE
chr7	126446201	T	A	ENST00000339582	ENSG00000179603	GRM8	TRUE	TRUE
chr7	126446207	G	A	ENST00000339582	ENSG00000179603	GRM8	TRUE	TRUE
chr7	126446234	T	A	ENST00000339582	ENSG00000179603	GRM8	TRUE	TRUE
chr7	126446246	T	A	ENST00000339582	ENSG00000179603	GRM8	TRUE	TRUE
chr7	126446252	T	A	ENST00000339582	ENSG00000179603	GRM8	TRUE	TRUE
chr7	126446255	G	A	ENST00000339582	ENSG00000179603	GRM8	TRUE	TRUE
chr7	126446264	G	A	ENST00000339582	ENSG00000179603	GRM8	TRUE	TRUE
chr7	126446267	C	A	ENST00000339582	ENSG00000179603	GRM8	TRUE	TRUE
chr7	126446286	A	C	ENST00000339582	ENSG00000179603	GRM8	TRUE	TRUE
chr7	126446286	A	T	ENST00000339582	ENSG00000179603	GRM8	TRUE	TRUE
chr7	126446294	T	A	ENST00000339582	ENSG00000179603	GRM8	TRUE	TRUE
chr7	126446301	A	C	ENST00000339582	ENSG00000179603	GRM8	TRUE	TRUE
chr7	126446301	A	T	ENST00000339582	ENSG00000179603	GRM8	TRUE	TRUE
chr7	126446323	G	C	ENST00000339582	ENSG00000179603	GRM8	TRUE	TRUE
chr7	126446323	G	T	ENST00000339582	ENSG00000179603	GRM8	TRUE	TRUE
chr7	126446332	A	C	ENST00000339582	ENSG00000179603	GRM8	TRUE	TRUE
chr7	126446332	A	T	ENST00000339582	ENSG00000179603	GRM8	TRUE	TRUE
chr7	126446363	G	A	ENST00000339582	ENSG00000179603	GRM8	TRUE	TRUE
chr7	126446367	G	C	ENST00000339582	ENSG00000179603	GRM8	TRUE	TRUE
chr7	126446367	G	T	ENST00000339582	ENSG00000179603	GRM8	TRUE	TRUE
chr7	126446373	C	A	ENST00000339582	ENSG00000179603	GRM8	TRUE	FALSE
chr7	126446373	C	G	ENST00000339582	ENSG00000179603	GRM8	TRUE	FALSE
chr7	126446373	C	T	ENST00000339582	ENSG00000179603	GRM8	TRUE	FALSE
chr7	126446374	T	A	ENST00000339582	ENSG00000179603	GRM8	TRUE	FALSE
chr7	126446374	T	C	ENST00000339582	ENSG00000179603	GRM8	TRUE	FALSE
chr7	126446374	T	G	ENST00000339582	ENSG00000179603	GRM8	TRUE	FALSE
chr7	126532950	A	C	ENST00000339582	ENSG00000179603	GRM8	TRUE	FALSE
chr7	126532950	A	G	ENST00000339582	ENSG00000179603	GRM8	FALSE	FALSE
chr7	126532950	A	T	ENST00000339582	ENSG00000179603	GRM8	TRUE	FALSE
chr7	126532951	C	A	ENST00000339582	ENSG00000179603	GRM8	FALSE	FALSE
chr7	126532951	C	G	ENST00000339582	ENSG00000179603	GRM8	TRUE	FALSE
chr7	126532951	C	T	ENST00000339582	ENSG00000179603	GRM8	FALSE	FALSE
chr7	126532954	T	A	ENST00000339582	ENSG00000179603	GRM8	TRUE	TRUE
chr7	126532957	C	A	ENST00000339582	ENSG00000179603	GRM8	TRUE	TRUE
chr7	126532962	G	C	ENST00000339582	ENSG00000179603	GRM8	TRUE	TRUE
chr7	126532962	G	T	ENST00000339582	ENSG00000179603	GRM8	TRUE	TRUE
chr7	126532966	G	A	ENST00000339582	ENSG00000179603	GRM8	TRUE	TRUE
chr7	126532998	A	C	ENST00000339582	ENSG00000179603	GRM8	TRUE	TRUE
chr7	126532998	A	T	ENST00000339582	ENSG00000179603	GRM8	TRUE	TRUE
chr7	126533000	C	T	ENST00000339582	ENSG00000179603	GRM8	TRUE	TRUE
chr7	126533001	C	T	ENST00000339582	ENSG00000179603	GRM8	TRUE	TRUE
chr7	126533009	G	T	ENST00000339582	ENSG00000179603	GRM8	TRUE	TRUE
chr7	126533018	A	C	ENST00000339582	ENSG00000179603	GRM8	TRUE	TRUE
chr7	126533018	A	T	ENST00000339582	ENSG00000179603	GRM8	TRUE	TRUE
chr7	126533032	C	A	ENST00000339582	ENSG00000179603	GRM8	TRUE	TRUE
chr7	126533041	T	A	ENST00000339582	ENSG00000179603	GRM8	TRUE	TRUE
chr7	126533047	C	A	ENST00000339582	ENSG00000179603	GRM8	TRUE	TRUE
chr7	126533059	C	A	ENST00000339582	ENSG00000179603	GRM8	TRUE	TRUE
chr7	126533071	T	A	ENST00000339582	ENSG00000179603	GRM8	TRUE	TRUE
chr7	126533077	T	A	ENST00000339582	ENSG00000179603	GRM8	TRUE	TRUE
chr7	126533084	A	C	ENST00000339582	ENSG00000179603	GRM8	TRUE	TRUE
chr7	126533084	A	T	ENST00000339582	ENSG00000179603	GRM8	TRUE	TRUE
chr7	126533093	A	T	ENST00000339582	ENSG00000179603	GRM8	TRUE	TRUE
chr7	126533106	A	T	ENST00000339582	ENSG00000179603	GRM8	TRUE	TRUE
chr7	126533117	G	C	ENST00000339582	ENSG00000179603	GRM8	TRUE	TRUE
chr7	126533117	G	T	ENST00000339582	ENSG00000179603	GRM8	TRUE	TRUE
chr7	126533122	C	A	ENST00000339582	ENSG00000179603	GRM8	TRUE	TRUE
chr7	126533127	G	C	ENST00000339582	ENSG00000179603	GRM8	TRUE	TRUE
chr7	126533127	G	T	ENST00000339582	ENSG00000179603	GRM8	TRUE	TRUE
chr7	126533129	A	T	ENST00000339582	ENSG00000179603	GRM8	TRUE	TRUE
chr7	126533139	G	C	ENST00000339582	ENSG00000179603	GRM8	TRUE	TRUE
chr7	126533139	G	T	ENST00000339582	ENSG00000179603	GRM8	TRUE	TRUE
chr7	126533156	A	T	ENST00000339582	ENSG00000179603	GRM8	TRUE	TRUE
chr7	126533161	T	A	ENST00000339582	ENSG00000179603	GRM8	TRUE	TRUE
chr7	126533170	C	A	ENST00000339582	ENSG00000179603	GRM8	TRUE	TRUE
chr7	126533179	T	A	ENST00000339582	ENSG00000179603	GRM8	TRUE	TRUE
chr7	126533182	C	A	ENST00000339582	ENSG00000179603	GRM8	TRUE	TRUE
chr7	126533200	G	A	ENST00000339582	ENSG00000179603	GRM8	TRUE	TRUE
chr7	126533203	C	A	ENST00000339582	ENSG00000179603	GRM8	TRUE	TRUE
chr7	126533206	C	A	ENST00000339582	ENSG00000179603	GRM8	TRUE	TRUE
chr7	126533207	A	C	ENST00000339582	ENSG00000179603	GRM8	TRUE	TRUE
chr7	126533207	A	T	ENST00000339582	ENSG00000179603	GRM8	TRUE	TRUE
chr7	126533243	C	T	ENST00000339582	ENSG00000179603	GRM8	TRUE	TRUE
chr7	126533244	C	T	ENST00000339582	ENSG00000179603	GRM8	TRUE	TRUE
chr7	126533257	C	A	ENST00000339582	ENSG00000179603	GRM8	TRUE	TRUE
chr7	126533266	G	A	ENST00000339582	ENSG00000179603	GRM8	TRUE	TRUE
chr7	126533299	G	A	ENST00000339582	ENSG00000179603	GRM8	TRUE	TRUE
chr7	126533320	T	A	ENST00000339582	ENSG00000179603	GRM8	TRUE	TRUE
chr7	126533338	T	A	ENST00000339582	ENSG00000179603	GRM8	TRUE	TRUE
chr7	126533341	T	A	ENST00000339582	ENSG00000179603	GRM8	TRUE	TRUE
chr7	126533347	G	A	ENST00000339582	ENSG00000179603	GRM8	TRUE	TRUE
chr7	126533350	C	A	ENST00000339582	ENSG00000179603	GRM8	TRUE	TRUE
chr7	126533359	G	A	ENST00000339582	ENSG00000179603	GRM8	TRUE	TRUE
chr7	126533377	T	A	ENST00000339582	ENSG00000179603	GRM8	TRUE	TRUE
chr7	126533393	A	C	ENST00000339582	ENSG00000179603	GRM8	TRUE	TRUE
chr7	126533393	A	T	ENST00000339582	ENSG00000179603	GRM8	TRUE	TRUE
chr7	126533402	A	T	ENST00000339582	ENSG00000179603	GRM8	TRUE	TRUE
chr7	126533416	C	A	ENST00000339582	ENSG00000179603	GRM8	TRUE	TRUE
chr7	126533431	G	A	ENST00000339582	ENSG00000179603	GRM8	TRUE	TRUE
chr7	126533438	G	T	ENST00000339582	ENSG00000179603	GRM8	TRUE	TRUE
chr7	126533469	A	C	ENST00000339582	ENSG00000179603	GRM8	TRUE	TRUE
chr7	126533469	A	T	ENST00000339582	ENSG00000179603	GRM8	TRUE	TRUE
chr7	126533481	G	C	ENST00000339582	ENSG00000179603	GRM8	TRUE	TRUE
chr7	126533481	G	T	ENST00000339582	ENSG00000179603	GRM8	TRUE	TRUE
chr7	126533483	A	C	ENST00000339582	ENSG00000179603	GRM8	TRUE	TRUE
chr7	126533483	A	T	ENST00000339582	ENSG00000179603	GRM8	TRUE	TRUE
chr7	126533486	A	T	ENST00000339582	ENSG00000179603	GRM8	TRUE	TRUE
chr7	126533513	G	C	ENST00000339582	ENSG00000179603	GRM8	TRUE	TRUE
chr7	126533513	G	T	ENST00000339582	ENSG00000179603	GRM8	TRUE	TRUE
chr7	126533524	C	A	ENST00000339582	ENSG00000179603	GRM8	TRUE	TRUE
chr7	126533530	C	A	ENST00000339582	ENSG00000179603	GRM8	TRUE	TRUE
chr7	126533532	G	C	ENST00000339582	ENSG00000179603	GRM8	TRUE	TRUE
chr7	126533532	G	T	ENST00000339582	ENSG00000179603	GRM8	TRUE	TRUE
chr7	126533558	A	C	ENST00000339582	ENSG00000179603	GRM8	TRUE	TRUE
chr7	126533558	A	T	ENST00000339582	ENSG00000179603	GRM8	TRUE	TRUE
chr7	126533602	C	A	ENST00000339582	ENSG00000179603	GRM8	TRUE	TRUE
chr7	126533604	A	T	ENST00000339582	ENSG00000179603	GRM8	TRUE	TRUE
chr7	126533633	C	T	ENST00000339582	ENSG00000179603	GRM8	TRUE	TRUE
chr7	126533634	C	T	ENST00000339582	ENSG00000179603	GRM8	TRUE	TRUE
chr7	126533645	C	T	ENST00000339582	ENSG00000179603	GRM8	TRUE	TRUE
chr7	126533646	C	T	ENST00000339582	ENSG00000179603	GRM8	TRUE	TRUE
chr7	126533650	C	A	ENST00000339582	ENSG00000179603	GRM8	TRUE	TRUE
chr7	126533652	A	T	ENST00000339582	ENSG00000179603	GRM8	TRUE	TRUE
chr7	126533656	T	A	ENST00000339582	ENSG00000179603	GRM8	TRUE	TRUE
chr7	126533674	G	A	ENST00000339582	ENSG00000179603	GRM8	TRUE	TRUE
chr7	126533675	G	T	ENST00000339582	ENSG00000179603	GRM8	TRUE	TRUE
chr7	126533701	T	A	ENST00000339582	ENSG00000179603	GRM8	TRUE	TRUE
chr7	126533704	G	A	ENST00000339582	ENSG00000179603	GRM8	TRUE	TRUE
chr7	126533714	G	T	ENST00000339582	ENSG00000179603	GRM8	TRUE	TRUE
chr7	126533722	C	A	ENST00000339582	ENSG00000179603	GRM8	TRUE	TRUE
chr7	126533723	A	T	ENST00000339582	ENSG00000179603	GRM8	TRUE	TRUE
chr7	126533734	C	A	ENST00000339582	ENSG00000179603	GRM8	TRUE	TRUE
chr7	126533743	G	A	ENST00000339582	ENSG00000179603	GRM8	TRUE	TRUE
chr7	126533744	G	C	ENST00000339582	ENSG00000179603	GRM8	TRUE	TRUE
chr7	126533744	G	T	ENST00000339582	ENSG00000179603	GRM8	TRUE	TRUE
chr7	126533750	G	C	ENST00000339582	ENSG00000179603	GRM8	TRUE	TRUE
chr7	126533750	G	T	ENST00000339582	ENSG00000179603	GRM8	TRUE	TRUE
chr7	126533758	C	A	ENST00000339582	ENSG00000179603	GRM8	TRUE	TRUE
chr7	126533759	A	T	ENST00000339582	ENSG00000179603	GRM8	TRUE	TRUE
chr7	126533767	C	A	ENST00000339582	ENSG00000179603	GRM8	TRUE	TRUE
chr7	126533768	A	T	ENST00000339582	ENSG00000179603	GRM8	TRUE	TRUE
chr7	126533774	C	T	ENST00000339582	ENSG00000179603	GRM8	TRUE	TRUE
chr7	126533775	C	T	ENST00000339582	ENSG00000179603	GRM8	TRUE	TRUE
chr7	126533777	G	T	ENST00000339582	ENSG00000179603	GRM8	TRUE	TRUE
chr7	126533780	G	T	ENST00000339582	ENSG00000179603	GRM8	TRUE	TRUE
chr7	126533794	T	A	ENST00000339582	ENSG00000179603	GRM8	TRUE	TRUE
chr7	126533803	T	A	ENST00000339582	ENSG00000179603	GRM8	TRUE	TRUE
chr7	126533806	T	A	ENST00000339582	ENSG00000179603	GRM8	TRUE	TRUE
chr7	126533812	C	A	ENST00000339582	ENSG00000179603	GRM8	TRUE	TRUE
chr7	126533821	T	A	ENST00000339582	ENSG00000179603	GRM8	TRUE	TRUE
chr7	126533822	A	T	ENST00000339582	ENSG00000179603	GRM8	TRUE	TRUE
chr7	126533834	G	T	ENST00000339582	ENSG00000179603	GRM8	TRUE	TRUE
chr7	126533860	C	A	ENST00000339582	ENSG00000179603	GRM8	TRUE	TRUE
chr7	126533863	T	A	ENST00000339582	ENSG00000179603	GRM8	TRUE	TRUE
chr7	126533870	C	T	ENST00000339582	ENSG00000179603	GRM8	TRUE	TRUE
chr7	126533871	C	T	ENST00000339582	ENSG00000179603	GRM8	TRUE	TRUE
chr7	126533875	G	A	ENST00000339582	ENSG00000179603	GRM8	TRUE	TRUE
chr7	126533884	C	A	ENST00000339582	ENSG00000179603	GRM8	TRUE	TRUE
chr7	126533888	C	A	ENST00000339582	ENSG00000179603	GRM8	TRUE	FALSE
chr7	126533888	C	G	ENST00000339582	ENSG00000179603	GRM8	TRUE	FALSE
chr7	126533888	C	T	ENST00000339582	ENSG00000179603	GRM8	TRUE	FALSE
chr7	126533889	T	A	ENST00000339582	ENSG00000179603	GRM8	TRUE	FALSE
chr7	126533889	T	C	ENST00000339582	ENSG00000179603	GRM8	TRUE	FALSE
chr7	126533889	T	G	ENST00000339582	ENSG00000179603	GRM8	TRUE	FALSE
chr7	126609360	G	A	ENST00000339582	ENSG00000179603	GRM8	FALSE	FALSE
chr7	126609360	G	C	ENST00000339582	ENSG00000179603	GRM8	TRUE	FALSE
chr7	126609360	G	T	ENST00000339582	ENSG00000179603	GRM8	TRUE	FALSE
chr7	126609361	C	A	ENST00000339582	ENSG00000179603	GRM8	TRUE	FALSE
chr7	126609361	C	G	ENST00000339582	ENSG00000179603	GRM8	TRUE	FALSE
chr7	126609361	C	T	ENST00000339582	ENSG00000179603	GRM8	TRUE	FALSE
chr7	126609364	T	A	ENST00000339582	ENSG00000179603	GRM8	TRUE	TRUE
chr7	126609376	G	A	ENST00000339582	ENSG00000179603	GRM8	TRUE	TRUE
chr7	126609383	C	T	ENST00000339582	ENSG00000179603	GRM8	TRUE	TRUE
chr7	126609384	C	T	ENST00000339582	ENSG00000179603	GRM8	TRUE	TRUE
chr7	126609400	T	A	ENST00000339582	ENSG00000179603	GRM8	TRUE	TRUE
chr7	126609401	G	C	ENST00000339582	ENSG00000179603	GRM8	TRUE	TRUE
chr7	126609401	G	T	ENST00000339582	ENSG00000179603	GRM8	TRUE	TRUE
chr7	126609406	C	A	ENST00000339582	ENSG00000179603	GRM8	TRUE	TRUE
chr7	126609415	T	A	ENST00000339582	ENSG00000179603	GRM8	TRUE	TRUE
chr7	126609427	G	A	ENST00000339582	ENSG00000179603	GRM8	TRUE	TRUE
chr7	126609428	A	C	ENST00000339582	ENSG00000179603	GRM8	TRUE	TRUE
chr7	126609428	A	T	ENST00000339582	ENSG00000179603	GRM8	TRUE	TRUE
chr7	126609433	G	A	ENST00000339582	ENSG00000179603	GRM8	TRUE	TRUE
chr7	126609443	A	C	ENST00000339582	ENSG00000179603	GRM8	TRUE	TRUE
chr7	126609443	A	T	ENST00000339582	ENSG00000179603	GRM8	TRUE	TRUE
chr7	126609451	C	A	ENST00000339582	ENSG00000179603	GRM8	TRUE	TRUE
chr7	126609463	C	A	ENST00000339582	ENSG00000179603	GRM8	TRUE	TRUE
chr7	126609469	C	A	ENST00000339582	ENSG00000179603	GRM8	TRUE	TRUE
chr7	126609499	C	A	ENST00000339582	ENSG00000179603	GRM8	TRUE	FALSE
chr7	126609499	C	G	ENST00000339582	ENSG00000179603	GRM8	TRUE	FALSE
chr7	126609499	C	T	ENST00000339582	ENSG00000179603	GRM8	TRUE	FALSE
chr7	126609500	T	A	ENST00000339582	ENSG00000179603	GRM8	TRUE	FALSE
chr7	126609500	T	C	ENST00000339582	ENSG00000179603	GRM8	TRUE	FALSE
chr7	126609500	T	G	ENST00000339582	ENSG00000179603	GRM8	TRUE	FALSE
chr7	126769863	A	C	ENST00000339582	ENSG00000179603	GRM8	TRUE	FALSE
chr7	126769863	A	G	ENST00000339582	ENSG00000179603	GRM8	TRUE	FALSE
chr7	126769863	A	T	ENST00000339582	ENSG00000179603	GRM8	TRUE	FALSE
chr7	126769864	C	A	ENST00000339582	ENSG00000179603	GRM8	TRUE	FALSE
chr7	126769864	C	G	ENST00000339582	ENSG00000179603	GRM8	TRUE	FALSE
chr7	126769864	C	T	ENST00000339582	ENSG00000179603	GRM8	TRUE	FALSE
chr7	126769887	A	C	ENST00000339582	ENSG00000179603	GRM8	TRUE	TRUE
chr7	126769887	A	T	ENST00000339582	ENSG00000179603	GRM8	TRUE	TRUE
chr7	126769901	C	A	ENST00000339582	ENSG00000179603	GRM8	TRUE	TRUE
chr7	126769904	T	A	ENST00000339582	ENSG00000179603	GRM8	TRUE	TRUE
chr7	126769925	G	A	ENST00000339582	ENSG00000179603	GRM8	TRUE	TRUE
chr7	126769929	A	T	ENST00000339582	ENSG00000179603	GRM8	TRUE	TRUE
chr7	126769941	G	C	ENST00000339582	ENSG00000179603	GRM8	TRUE	TRUE
chr7	126769941	G	T	ENST00000339582	ENSG00000179603	GRM8	TRUE	TRUE
chr7	126769946	C	A	ENST00000339582	ENSG00000179603	GRM8	TRUE	TRUE
chr7	126769950	G	T	ENST00000339582	ENSG00000179603	GRM8	TRUE	TRUE
chr7	126769961	T	A	ENST00000339582	ENSG00000179603	GRM8	TRUE	TRUE
chr7	126769980	G	C	ENST00000339582	ENSG00000179603	GRM8	TRUE	TRUE
chr7	126769980	G	T	ENST00000339582	ENSG00000179603	GRM8	TRUE	TRUE
chr7	126769992	A	C	ENST00000339582	ENSG00000179603	GRM8	TRUE	TRUE
chr7	126769992	A	T	ENST00000339582	ENSG00000179603	GRM8	TRUE	TRUE
chr7	126770015	G	A	ENST00000339582	ENSG00000179603	GRM8	TRUE	TRUE
chr7	126770021	T	A	ENST00000339582	ENSG00000179603	GRM8	TRUE	TRUE
chr7	126770024	C	A	ENST00000339582	ENSG00000179603	GRM8	TRUE	TRUE
chr7	126770027	C	A	ENST00000339582	ENSG00000179603	GRM8	TRUE	TRUE
chr7	126770030	G	A	ENST00000339582	ENSG00000179603	GRM8	TRUE	TRUE
chr7	126770033	C	A	ENST00000339582	ENSG00000179603	GRM8	TRUE	TRUE
chr7	126770034	A	C	ENST00000339582	ENSG00000179603	GRM8	TRUE	TRUE
chr7	126770034	A	T	ENST00000339582	ENSG00000179603	GRM8	TRUE	TRUE
chr7	126770041	G	C	ENST00000339582	ENSG00000179603	GRM8	TRUE	TRUE
chr7	126770041	G	T	ENST00000339582	ENSG00000179603	GRM8	TRUE	TRUE
chr7	126770057	G	A	ENST00000339582	ENSG00000179603	GRM8	TRUE	TRUE
chr7	126770060	C	A	ENST00000339582	ENSG00000179603	GRM8	TRUE	TRUE
chr7	126770066	C	A	ENST00000339582	ENSG00000179603	GRM8	TRUE	FALSE
chr7	126770066	C	G	ENST00000339582	ENSG00000179603	GRM8	TRUE	FALSE
chr7	126770066	C	T	ENST00000339582	ENSG00000179603	GRM8	TRUE	FALSE
chr7	126770067	T	A	ENST00000339582	ENSG00000179603	GRM8	TRUE	FALSE
chr7	126770067	T	C	ENST00000339582	ENSG00000179603	GRM8	TRUE	FALSE
chr7	126770067	T	G	ENST00000339582	ENSG00000179603	GRM8	TRUE	FALSE
chr7	126902540	A	C	ENST00000339582	ENSG00000179603	GRM8	TRUE	FALSE
chr7	126902540	A	G	ENST00000339582	ENSG00000179603	GRM8	TRUE	FALSE
chr7	126902540	A	T	ENST00000339582	ENSG00000179603	GRM8	TRUE	FALSE
chr7	126902541	C	A	ENST00000339582	ENSG00000179603	GRM8	TRUE	FALSE
chr7	126902541	C	G	ENST00000339582	ENSG00000179603	GRM8	TRUE	FALSE
chr7	126902541	C	T	ENST00000339582	ENSG00000179603	GRM8	TRUE	FALSE
chr7	126902546	G	T	ENST00000339582	ENSG00000179603	GRM8
chr7	126902551	T	A	ENST00000339582	ENSG00000179603	GRM8
chr7	126902554	T	A	ENST00000339582	ENSG00000179603	GRM8
chr7	126902572	T	A	ENST00000339582	ENSG00000179603	GRM8
chr7	126902580	G	C	ENST00000339582	ENSG00000179603	GRM8
chr7	126902580	G	T	ENST00000339582	ENSG00000179603	GRM8
chr7	126902584	C	A	ENST00000339582	ENSG00000179603	GRM8
chr7	126902586	A	C	ENST00000339582	ENSG00000179603	GRM8
chr7	126902586	A	T	ENST00000339582	ENSG00000179603	GRM8
chr7	126902590	T	A	ENST00000339582	ENSG00000179603	GRM8
chr7	126902591	G	T	ENST00000339582	ENSG00000179603	GRM8
chr7	126902605	C	A	ENST00000339582	ENSG00000179603	GRM8
chr7	126902608	C	A	ENST00000339582	ENSG00000179603	GRM8
chr7	126902609	C	T	ENST00000339582	ENSG00000179603	GRM8
chr7	126902610	C	T	ENST00000339582	ENSG00000179603	GRM8
chr7	126902617	C	A	ENST00000339582	ENSG00000179603	GRM8
chr7	126902624	C	T	ENST00000339582	ENSG00000179603	GRM8
chr7	126902625	C	T	ENST00000339582	ENSG00000179603	GRM8
chr7	126902635	T	A	ENST00000339582	ENSG00000179603	GRM8
chr7	126902638	G	A	ENST00000339582	ENSG00000179603	GRM8
chr7	126902656	G	A	ENST00000339582	ENSG00000179603	GRM8
chr7	126902662	T	A	ENST00000339582	ENSG00000179603	GRM8
chr7	126902666	G	C	ENST00000339582	ENSG00000179603	GRM8
chr7	126902666	G	T	ENST00000339582	ENSG00000179603	GRM8
chr7	126902671	G	A	ENST00000339582	ENSG00000179603	GRM8
chr7	126902680	C	A	ENST00000339582	ENSG00000179603	GRM8	TRUE	FALSE
chr7	126902680	C	G	ENST00000339582	ENSG00000179603	GRM8	TRUE	FALSE
chr7	126902680	C	T	ENST00000339582	ENSG00000179603	GRM8	TRUE	FALSE
chr7	126902681	T	A	ENST00000339582	ENSG00000179603	GRM8	TRUE	FALSE
chr7	126902681	T	C	ENST00000339582	ENSG00000179603	GRM8	TRUE	FALSE
chr7	126902681	T	G	ENST00000339582	ENSG00000179603	GRM8	TRUE	FALSE
chr7	126903970	A	C	ENST00000339582	ENSG00000179603	GRM8	TRUE	FALSE
chr7	126903970	A	G	ENST00000339582	ENSG00000179603	GRM8	TRUE	FALSE
chr7	126903970	A	T	ENST00000339582	ENSG00000179603	GRM8	TRUE	FALSE
chr7	126903971	C	A	ENST00000339582	ENSG00000179603	GRM8	TRUE	FALSE
chr7	126903971	C	G	ENST00000339582	ENSG00000179603	GRM8	TRUE	FALSE
chr7	126903971	C	T	ENST00000339582	ENSG00000179603	GRM8	TRUE	FALSE
chr7	126903972	C	A	ENST00000339582	ENSG00000179603	GRM8
chr7	126903980	G	C	ENST00000339582	ENSG00000179603	GRM8
chr7	126903980	G	T	ENST00000339582	ENSG00000179603	GRM8
chr7	126903987	G	A	ENST00000339582	ENSG00000179603	GRM8
chr7	126903990	T	A	ENST00000339582	ENSG00000179603	GRM8
chr7	126903995	A	T	ENST00000339582	ENSG00000179603	GRM8
chr7	126904014	C	A	ENST00000339582	ENSG00000179603	GRM8
chr7	126904023	C	A	ENST00000339582	ENSG00000179603	GRM8
chr7	126904026	C	A	ENST00000339582	ENSG00000179603	GRM8
chr7	126904029	G	A	ENST00000339582	ENSG00000179603	GRM8
chr7	126904032	G	A	ENST00000339582	ENSG00000179603	GRM8
chr7	126904033	A	C	ENST00000339582	ENSG00000179603	GRM8
chr7	126904033	A	T	ENST00000339582	ENSG00000179603	GRM8
chr7	126904050	T	A	ENST00000339582	ENSG00000179603	GRM8
chr7	126904056	C	A	ENST00000339582	ENSG00000179603	GRM8
chr7	126904057	C	T	ENST00000339582	ENSG00000179603	GRM8
chr7	126904058	C	T	ENST00000339582	ENSG00000179603	GRM8
chr7	126904067	G	C	ENST00000339582	ENSG00000179603	GRM8
chr7	126904067	G	T	ENST00000339582	ENSG00000179603	GRM8
chr7	126904075	C	T	ENST00000339582	ENSG00000179603	GRM8
chr7	126904076	C	T	ENST00000339582	ENSG00000179603	GRM8
chr7	126904095	G	A	ENST00000339582	ENSG00000179603	GRM8
chr7	126904104	T	A	ENST00000339582	ENSG00000179603	GRM8
chr7	126904107	T	A	ENST00000339582	ENSG00000179603	GRM8	TRUE	TRUE
chr7	126904116	C	A	ENST00000339582	ENSG00000179603	GRM8	TRUE	TRUE
chr7	126904118	A	T	ENST00000339582	ENSG00000179603	GRM8	TRUE	TRUE
chr7	126904127	C	A	ENST00000339582	ENSG00000179603	GRM8	TRUE	FALSE
chr7	126904127	C	G	ENST00000339582	ENSG00000179603	GRM8	TRUE	FALSE
chr7	126904127	C	T	ENST00000339582	ENSG00000179603	GRM8	TRUE	FALSE
chr7	126904128	T	A	ENST00000339582	ENSG00000179603	GRM8	TRUE	FALSE
chr7	126904128	T	C	ENST00000339582	ENSG00000179603	GRM8	TRUE	FALSE
chr7	126904128	T	G	ENST00000339582	ENSG00000179603	GRM8	TRUE	FALSE
chr7	126904546	A	C	ENST00000339582	ENSG00000179603	GRM8	TRUE	FALSE
chr7	126904546	A	G	ENST00000339582	ENSG00000179603	GRM8	TRUE	FALSE
chr7	126904546	A	T	ENST00000339582	ENSG00000179603	GRM8	TRUE	FALSE
chr7	126904547	C	A	ENST00000339582	ENSG00000179603	GRM8	TRUE	FALSE
chr7	126904547	C	G	ENST00000339582	ENSG00000179603	GRM8	TRUE	FALSE
chr7	126904547	C	T	ENST00000339582	ENSG00000179603	GRM8	TRUE	FALSE
chr7	126904561	C	A	ENST00000339582	ENSG00000179603	GRM8
chr7	126904585	G	A	ENST00000339582	ENSG00000179603	GRM8
chr7	126904600	C	A	ENST00000339582	ENSG00000179603	GRM8	TRUE	TRUE
chr7	126904612	T	A	ENST00000339582	ENSG00000179603	GRM8	TRUE	TRUE
chr7	126904621	T	A	ENST00000339582	ENSG00000179603	GRM8
chr7	126904624	C	A	ENST00000339582	ENSG00000179603	GRM8	TRUE	TRUE
chr7	126904630	C	A	ENST00000339582	ENSG00000179603	GRM8	TRUE	TRUE
chr7	126904633	C	A	ENST00000339582	ENSG00000179603	GRM8	TRUE	TRUE
chr7	126904639	T	A	ENST00000339582	ENSG00000179603	GRM8	TRUE	TRUE
chr7	126904645	C	A	ENST00000339582	ENSG00000179603	GRM8	TRUE	TRUE
chr7	126904657	T	A	ENST00000339582	ENSG00000179603	GRM8	TRUE	TRUE
chr7	126904660	G	A	ENST00000339582	ENSG00000179603	GRM8	TRUE	TRUE
chr7	126904662	G	C	ENST00000339582	ENSG00000179603	GRM8	TRUE	TRUE
chr7	126904662	G	T	ENST00000339582	ENSG00000179603	GRM8	TRUE	TRUE
chr7	126904666	G	A	ENST00000339582	ENSG00000179603	GRM8	TRUE	TRUE
chr7	126904673	G	T	ENST00000339582	ENSG00000179603	GRM8	TRUE	TRUE
chr7	126904684	C	A	ENST00000339582	ENSG00000179603	GRM8	TRUE	FALSE
chr7	126904684	C	G	ENST00000339582	ENSG00000179603	GRM8	TRUE	FALSE
chr7	126904684	C	T	ENST00000339582	ENSG00000179603	GRM8	TRUE	FALSE
chr7	126904685	T	A	ENST00000339582	ENSG00000179603	GRM8	TRUE	FALSE
chr7	126904685	T	C	ENST00000339582	ENSG00000179603	GRM8	TRUE	FALSE
chr7	126904685	T	G	ENST00000339582	ENSG00000179603	GRM8	TRUE	FALSE
chr7	127106494	A	C	ENST00000339582	ENSG00000179603	GRM8	TRUE	FALSE
chr7	127106494	A	G	ENST00000339582	ENSG00000179603	GRM8	TRUE	FALSE
chr7	127106494	A	T	ENST00000339582	ENSG00000179603	GRM8	TRUE	FALSE
chr7	127106495	C	A	ENST00000339582	ENSG00000179603	GRM8	TRUE	FALSE
chr7	127106495	C	G	ENST00000339582	ENSG00000179603	GRM8	TRUE	FALSE
chr7	127106495	C	T	ENST00000339582	ENSG00000179603	GRM8	TRUE	FALSE
chr7	127106502	C	A	ENST00000339582	ENSG00000179603	GRM8	TRUE	TRUE
chr7	127106507	G	T	ENST00000339582	ENSG00000179603	GRM8	TRUE	TRUE
chr7	127106514	G	A	ENST00000339582	ENSG00000179603	GRM8	TRUE	TRUE
chr7	127106526	C	A	ENST00000339582	ENSG00000179603	GRM8	TRUE	TRUE
chr7	127106538	C	A	ENST00000339582	ENSG00000179603	GRM8	TRUE	TRUE
chr7	127106542	A	C	ENST00000339582	ENSG00000179603	GRM8	TRUE	TRUE
chr7	127106542	A	T	ENST00000339582	ENSG00000179603	GRM8	TRUE	TRUE
chr7	127106553	C	A	ENST00000339582	ENSG00000179603	GRM8	TRUE	TRUE
chr7	127106567	G	T	ENST00000339582	ENSG00000179603	GRM8	TRUE	TRUE
chr7	127106572	A	C	ENST00000339582	ENSG00000179603	GRM8	TRUE	TRUE
chr7	127106572	A	T	ENST00000339582	ENSG00000179603	GRM8	TRUE	TRUE
chr7	127106578	C	T	ENST00000339582	ENSG00000179603	GRM8	TRUE	TRUE
chr7	127106579	C	T	ENST00000339582	ENSG00000179603	GRM8	TRUE	TRUE
chr7	127106583	C	A	ENST00000339582	ENSG00000179603	GRM8	TRUE	TRUE
chr7	127106613	G	A	ENST00000339582	ENSG00000179603	GRM8	TRUE	TRUE
chr7	127106619	G	A	ENST00000339582	ENSG00000179603	GRM8	TRUE	TRUE
chr7	127106620	G	C	ENST00000339582	ENSG00000179603	GRM8	TRUE	TRUE
chr7	127106620	G	T	ENST00000339582	ENSG00000179603	GRM8	TRUE	TRUE
chr7	127106643	G	A	ENST00000339582	ENSG00000179603	GRM8	TRUE	TRUE
chr7	127106656	A	C	ENST00000339582	ENSG00000179603	GRM8	TRUE	TRUE
chr7	127106656	A	T	ENST00000339582	ENSG00000179603	GRM8	TRUE	TRUE
chr7	127106679	C	A	ENST00000339582	ENSG00000179603	GRM8	TRUE	TRUE
chr7	127106695	A	C	ENST00000339582	ENSG00000179603	GRM8	TRUE	TRUE
chr7	127106695	A	T	ENST00000339582	ENSG00000179603	GRM8	TRUE	TRUE
chr7	127106706	G	A	ENST00000339582	ENSG00000179603	GRM8	TRUE	TRUE
chr7	127106713	C	A	ENST00000339582	ENSG00000179603	GRM8	TRUE	FALSE
chr7	127106713	C	G	ENST00000339582	ENSG00000179603	GRM8	TRUE	FALSE
chr7	127106713	C	T	ENST00000339582	ENSG00000179603	GRM8	TRUE	FALSE
chr7	127106714	T	A	ENST00000339582	ENSG00000179603	GRM8	TRUE	FALSE
chr7	127106714	T	C	ENST00000339582	ENSG00000179603	GRM8	TRUE	FALSE
chr7	127106714	T	G	ENST00000339582	ENSG00000179603	GRM8	TRUE	FALSE
chr7	127242693	A	C	ENST00000339582	ENSG00000179603	GRM8	TRUE	FALSE
chr7	127242693	A	G	ENST00000339582	ENSG00000179603	GRM8	FALSE	FALSE
chr7	127242693	A	T	ENST00000339582	ENSG00000179603	GRM8	TRUE	FALSE
chr7	127242694	C	A	ENST00000339582	ENSG00000179603	GRM8	TRUE	FALSE
chr7	127242694	C	G	ENST00000339582	ENSG00000179603	GRM8	TRUE	FALSE
chr7	127242694	C	T	ENST00000339582	ENSG00000179603	GRM8	TRUE	FALSE
chr7	127242697	T	A	ENST00000339582	ENSG00000179603	GRM8	TRUE	TRUE
chr7	127242706	T	A	ENST00000339582	ENSG00000179603	GRM8	TRUE	TRUE
chr7	127242708	A	C	ENST00000339582	ENSG00000179603	GRM8	TRUE	TRUE
chr7	127242708	A	T	ENST00000339582	ENSG00000179603	GRM8	TRUE	TRUE
chr7	127242769	T	A	ENST00000339582	ENSG00000179603	GRM8	TRUE	TRUE
chr7	127242778	T	A	ENST00000339582	ENSG00000179603	GRM8	TRUE	TRUE
chr7	127242799	C	A	ENST00000339582	ENSG00000179603	GRM8	TRUE	TRUE
chr7	127242806	A	T	ENST00000339582	ENSG00000179603	GRM8	TRUE	TRUE
chr7	127242811	T	A	ENST00000339582	ENSG00000179603	GRM8	TRUE	TRUE
chr7	127242819	G	T	ENST00000339582	ENSG00000179603	GRM8	TRUE	TRUE
chr7	127242829	T	A	ENST00000339582	ENSG00000179603	GRM8	TRUE	TRUE
chr7	127242832	C	A	ENST00000339582	ENSG00000179603	GRM8	TRUE	TRUE
chr7	127242837	A	C	ENST00000339582	ENSG00000179603	GRM8	TRUE	TRUE
chr7	127242837	A	T	ENST00000339582	ENSG00000179603	GRM8	TRUE	TRUE
chr7	127242844	G	A	ENST00000339582	ENSG00000179603	GRM8	TRUE	TRUE
chr7	127242862	G	A	ENST00000339582	ENSG00000179603	GRM8	TRUE	TRUE
chr7	127242865	C	A	ENST00000339582	ENSG00000179603	GRM8	TRUE	TRUE
chr7	127242867	A	T	ENST00000339582	ENSG00000179603	GRM8	TRUE	TRUE
chr7	127242872	A	C	ENST00000339582	ENSG00000179603	GRM8	TRUE	TRUE
chr7	127242872	A	T	ENST00000339582	ENSG00000179603	GRM8	TRUE	TRUE
chr7	127242887	G	T	ENST00000339582	ENSG00000179603	GRM8	TRUE	TRUE
chr7	127242943	T	A	ENST00000339582	ENSG00000179603	GRM8	TRUE	TRUE
chr7	127242952	G	A	ENST00000339582	ENSG00000179603	GRM8	TRUE	TRUE
chr7	127242962	A	C	ENST00000339582	ENSG00000179603	GRM8	TRUE	TRUE
chr7	127242962	A	T	ENST00000339582	ENSG00000179603	GRM8	TRUE	TRUE
chr7	127242976	C	A	ENST00000339582	ENSG00000179603	GRM8	TRUE	TRUE
chr7	127242982	T	A	ENST00000339582	ENSG00000179603	GRM8	TRUE	TRUE
chr7	127242994	T	A	ENST00000339582	ENSG00000179603	GRM8	TRUE	TRUE
chr7	127242997	C	A	ENST00000339582	ENSG00000179603	GRM8	TRUE	TRUE
chr7	127243000	T	A	ENST00000339582	ENSG00000179603	GRM8	TRUE	TRUE
chr7	127243003	T	A	ENST00000339582	ENSG00000179603	GRM8	TRUE	TRUE
chr7	127243009	C	A	ENST00000339582	ENSG00000179603	GRM8	TRUE	TRUE
chr7	127243013	A	T	ENST00000339582	ENSG00000179603	GRM8	TRUE	TRUE
chr7	127243027	T	A	ENST00000339582	ENSG00000179603	GRM8	TRUE	TRUE
chr7	127243030	C	A	ENST00000339582	ENSG00000179603	GRM8	TRUE	TRUE
chr7	127243033	C	A	ENST00000339582	ENSG00000179603	GRM8	TRUE	TRUE
chr7	127243036	T	A	ENST00000339582	ENSG00000179603	GRM8	TRUE	TRUE
chr7	127243062	A	T	ENST00000339582	ENSG00000179603	GRM8	TRUE	TRUE
chr7	127243097	A	C	ENST00000339582	ENSG00000179603	GRM8	TRUE	TRUE
chr7	127243097	A	T	ENST00000339582	ENSG00000179603	GRM8	TRUE	TRUE
chr7	127243102	C	A	ENST00000339582	ENSG00000179603	GRM8	TRUE	TRUE
chr7	127243105	G	A	ENST00000339582	ENSG00000179603	GRM8	TRUE	TRUE
chr7	127243117	T	A	ENST00000339582	ENSG00000179603	GRM8	TRUE	TRUE
chr7	127243120	G	A	ENST00000339582	ENSG00000179603	GRM8	TRUE	TRUE
chr7	127243136	C	T	ENST00000339582	ENSG00000179603	GRM8	TRUE	FALSE
chr7	127243137	C	T	ENST00000339582	ENSG00000179603	GRM8	TRUE	FALSE
chr7	127243139	G	C	ENST00000339582	ENSG00000179603	GRM8	TRUE	FALSE
chr7	127243139	G	T	ENST00000339582	ENSG00000179603	GRM8	TRUE	FALSE
chr7	127243147	T	A	ENST00000339582	ENSG00000179603	GRM8	TRUE	FALSE
chr7	127243155	A	T	ENST00000339582	ENSG00000179603	GRM8	FALSE	FALSE
chr7	127243166	A	T	ENST00000339582	ENSG00000179603	GRM8	FALSE	FALSE
chr7	127243172	G	T	ENST00000339582	ENSG00000179603	GRM8	FALSE	FALSE
chr7	127243182	G	C	ENST00000339582	ENSG00000179603	GRM8	FALSE	FALSE
chr7	127243182	G	T	ENST00000339582	ENSG00000179603	GRM8	FALSE	FALSE
chr7	127243186	G	A	ENST00000339582	ENSG00000179603	GRM8	FALSE	FALSE
chr7	127243189	T	A	ENST00000339582	ENSG00000179603	GRM8	FALSE	FALSE
chr7	127243192	C	A	ENST00000339582	ENSG00000179603	GRM8	FALSE	FALSE
chr7	127243195	C	A	ENST00000339582	ENSG00000179603	GRM8	FALSE	FALSE
chr7	127243196	G	T	ENST00000339582	ENSG00000179603	GRM8	FALSE	FALSE
chr7	127243516	C	A	ENST00000339582	ENSG00000179603	GRM8	TRUE	FALSE
chr7	127243516	C	G	ENST00000339582	ENSG00000179603	GRM8	TRUE	FALSE
chr7	127243516	C	T	ENST00000339582	ENSG00000179603	GRM8	TRUE	FALSE
chr7	127243517	T	A	ENST00000339582	ENSG00000179603	GRM8	TRUE	FALSE
chr7	127243517	T	C	ENST00000339582	ENSG00000179603	GRM8	TRUE	FALSE
chr7	127243517	T	G	ENST00000339582	ENSG00000179603	GRM8	TRUE	FALSE
chr7	127252795	A	C	ENST00000339582	ENSG00000179603	GRM8	FALSE	FALSE
chr7	127252795	A	G	ENST00000339582	ENSG00000179603	GRM8	FALSE	FALSE
chr7	127252795	A	T	ENST00000339582	ENSG00000179603	GRM8	FALSE	FALSE
chr7	127252796	C	A	ENST00000339582	ENSG00000179603	GRM8	FALSE	FALSE
chr7	127252796	C	G	ENST00000339582	ENSG00000179603	GRM8	FALSE	FALSE
chr7	127252796	C	T	ENST00000339582	ENSG00000179603	GRM8	FALSE	FALSE
chr7	127371815	C	A	ENST00000265827	ENSG00000048405	ZNF800	TRUE	FALSE
chr7	127371815	C	G	ENST00000265827	ENSG00000048405	ZNF800	TRUE	FALSE
chr7	127371815	C	T	ENST00000265827	ENSG00000048405	ZNF800	TRUE	FALSE
chr7	127371816	T	A	ENST00000265827	ENSG00000048405	ZNF800	TRUE	FALSE
chr7	127371816	T	C	ENST00000265827	ENSG00000048405	ZNF800	TRUE	FALSE
chr7	127371816	T	G	ENST00000265827	ENSG00000048405	ZNF800	TRUE	FALSE
chr7	127373340	A	C	ENST00000265827	ENSG00000048405	ZNF800	TRUE	FALSE
chr7	127373340	A	G	ENST00000265827	ENSG00000048405	ZNF800	TRUE	FALSE
chr7	127373340	A	T	ENST00000265827	ENSG00000048405	ZNF800	TRUE	FALSE
chr7	127373341	C	A	ENST00000265827	ENSG00000048405	ZNF800	TRUE	FALSE
chr7	127373341	C	G	ENST00000265827	ENSG00000048405	ZNF800	TRUE	FALSE
chr7	127373341	C	T	ENST00000265827	ENSG00000048405	ZNF800	TRUE	FALSE
chr7	127373355	T	A	ENST00000265827	ENSG00000048405	ZNF800	FALSE	FALSE
chr7	127373361	T	A	ENST00000265827	ENSG00000048405	ZNF800	FALSE	FALSE
chr7	127373370	G	A	ENST00000265827	ENSG00000048405	ZNF800	FALSE	FALSE
chr7	127373376	T	A	ENST00000265827	ENSG00000048405	ZNF800	FALSE	FALSE
chr7	127373382	T	A	ENST00000265827	ENSG00000048405	ZNF800	FALSE	FALSE
chr7	127373388	C	A	ENST00000265827	ENSG00000048405	ZNF800	FALSE	FALSE
chr7	127373391	C	A	ENST00000265827	ENSG00000048405	ZNF800	FALSE	FALSE
chr7	127373396	G	C	ENST00000265827	ENSG00000048405	ZNF800	FALSE	FALSE
chr7	127373396	G	T	ENST00000265827	ENSG00000048405	ZNF800	FALSE	FALSE
chr7	127373415	T	A	ENST00000265827	ENSG00000048405	ZNF800	FALSE	FALSE
chr7	127373424	T	A	ENST00000265827	ENSG00000048405	ZNF800	FALSE	FALSE
chr7	127373427	T	A	ENST00000265827	ENSG00000048405	ZNF800	FALSE	FALSE
chr7	127373436	C	A	ENST00000265827	ENSG00000048405	ZNF800	FALSE	FALSE
chr7	127373440	G	C	ENST00000265827	ENSG00000048405	ZNF800	FALSE	FALSE
chr7	127373440	G	T	ENST00000265827	ENSG00000048405	ZNF800	FALSE	FALSE
chr7	127373448	T	A	ENST00000265827	ENSG00000048405	ZNF800	FALSE	FALSE
chr7	127373451	T	A	ENST00000265827	ENSG00000048405	ZNF800	FALSE	FALSE
chr7	127373463	T	A	ENST00000265827	ENSG00000048405	ZNF800	FALSE	FALSE
chr7	127373466	C	A	ENST00000265827	ENSG00000048405	ZNF800	FALSE	FALSE
chr7	127373467	A	T	ENST00000265827	ENSG00000048405	ZNF800	FALSE	FALSE
chr7	127373472	T	A	ENST00000265827	ENSG00000048405	ZNF800	FALSE	FALSE
chr7	127373476	G	T	ENST00000265827	ENSG00000048405	ZNF800	FALSE	FALSE
chr7	127373481	T	A	ENST00000265827	ENSG00000048405	ZNF800	FALSE	FALSE
chr7	127373499	T	A	ENST00000265827	ENSG00000048405	ZNF800	FALSE	FALSE
chr7	127373508	T	A	ENST00000265827	ENSG00000048405	ZNF800	FALSE	FALSE
chr7	127373514	C	A	ENST00000265827	ENSG00000048405	ZNF800	FALSE	FALSE
chr7	127373535	C	A	ENST00000265827	ENSG00000048405	ZNF800	FALSE	FALSE
chr7	127373536	A	C	ENST00000265827	ENSG00000048405	ZNF800	FALSE	FALSE
chr7	127373536	A	T	ENST00000265827	ENSG00000048405	ZNF800	FALSE	FALSE
chr7	127373541	T	A	ENST00000265827	ENSG00000048405	ZNF800	FALSE	FALSE
chr7	127373544	T	A	ENST00000265827	ENSG00000048405	ZNF800	FALSE	FALSE
chr7	127373574	T	A	ENST00000265827	ENSG00000048405	ZNF800	FALSE	FALSE
chr7	127373576	G	C	ENST00000265827	ENSG00000048405	ZNF800	FALSE	FALSE
chr7	127373576	G	T	ENST00000265827	ENSG00000048405	ZNF800	FALSE	FALSE
chr7	127373589	T	A	ENST00000265827	ENSG00000048405	ZNF800	FALSE	FALSE
chr7	127373595	C	A	ENST00000265827	ENSG00000048405	ZNF800	FALSE	FALSE
chr7	127373603	G	T	ENST00000265827	ENSG00000048405	ZNF800	FALSE	FALSE
chr7	127373613	T	A	ENST00000265827	ENSG00000048405	ZNF800	FALSE	FALSE
chr7	127373616	T	A	ENST00000265827	ENSG00000048405	ZNF800	FALSE	FALSE
chr7	127373625	T	A	ENST00000265827	ENSG00000048405	ZNF800	FALSE	FALSE
chr7	127373649	T	A	ENST00000265827	ENSG00000048405	ZNF800	FALSE	FALSE
chr7	127373652	T	A	ENST00000265827	ENSG00000048405	ZNF800
chr7	127373661	T	A	ENST00000265827	ENSG00000048405	ZNF800	FALSE	FALSE
chr7	127373667	C	A	ENST00000265827	ENSG00000048405	ZNF800	FALSE	FALSE
chr7	127373669	A	C	ENST00000265827	ENSG00000048405	ZNF800	FALSE	FALSE
chr7	127373669	A	T	ENST00000265827	ENSG00000048405	ZNF800	FALSE	FALSE
chr7	127373685	T	A	ENST00000265827	ENSG00000048405	ZNF800	FALSE	FALSE
chr7	127373692	A	C	ENST00000265827	ENSG00000048405	ZNF800	FALSE	FALSE
chr7	127373692	A	T	ENST00000265827	ENSG00000048405	ZNF800	FALSE	FALSE
chr7	127373702	G	C	ENST00000265827	ENSG00000048405	ZNF800	FALSE	FALSE
chr7	127373702	G	T	ENST00000265827	ENSG00000048405	ZNF800	FALSE	FALSE
chr7	127373706	T	A	ENST00000265827	ENSG00000048405	ZNF800	FALSE	FALSE
chr7	127373709	T	A	ENST00000265827	ENSG00000048405	ZNF800	FALSE	FALSE
chr7	127373730	G	A	ENST00000265827	ENSG00000048405	ZNF800	FALSE	FALSE
chr7	127373745	T	A	ENST00000265827	ENSG00000048405	ZNF800	FALSE	FALSE
chr7	127373757	C	A	ENST00000265827	ENSG00000048405	ZNF800	FALSE	FALSE
chr7	127373758	A	C	ENST00000265827	ENSG00000048405	ZNF800	FALSE	FALSE
chr7	127373758	A	T	ENST00000265827	ENSG00000048405	ZNF800	FALSE	FALSE
chr7	127373764	G	T	ENST00000265827	ENSG00000048405	ZNF800	FALSE	FALSE
chr7	127373773	A	T	ENST00000265827	ENSG00000048405	ZNF800	FALSE	FALSE
chr7	127373778	T	A	ENST00000265827	ENSG00000048405	ZNF800	FALSE	FALSE
chr7	127373779	G	C	ENST00000265827	ENSG00000048405	ZNF800	FALSE	FALSE
chr7	127373779	G	T	ENST00000265827	ENSG00000048405	ZNF800	FALSE	FALSE
chr7	127373787	T	A	ENST00000265827	ENSG00000048405	ZNF800	FALSE	FALSE
chr7	127373791	A	C	ENST00000265827	ENSG00000048405	ZNF800	FALSE	FALSE
chr7	127373791	A	T	ENST00000265827	ENSG00000048405	ZNF800	FALSE	FALSE
chr7	127373805	C	A	ENST00000265827	ENSG00000048405	ZNF800	FALSE	FALSE
chr7	127373816	A	T	ENST00000265827	ENSG00000048405	ZNF800	FALSE	FALSE
chr7	127373820	C	A	ENST00000265827	ENSG00000048405	ZNF800	FALSE	FALSE
chr7	127373829	T	A	ENST00000265827	ENSG00000048405	ZNF800	FALSE	FALSE
chr7	127373834	A	T	ENST00000265827	ENSG00000048405	ZNF800	FALSE	FALSE
chr7	127373841	G	A	ENST00000265827	ENSG00000048405	ZNF800	FALSE	FALSE
chr7	127373844	T	A	ENST00000265827	ENSG00000048405	ZNF800	FALSE	FALSE
chr7	127373856	G	A	ENST00000265827	ENSG00000048405	ZNF800	FALSE	FALSE
chr7	127373862	T	A	ENST00000265827	ENSG00000048405	ZNF800	FALSE	FALSE
chr7	127373863	A	T	ENST00000265827	ENSG00000048405	ZNF800	FALSE	FALSE
chr7	127373871	T	A	ENST00000265827	ENSG00000048405	ZNF800	FALSE	FALSE
chr7	127373872	A	T	ENST00000265827	ENSG00000048405	ZNF800	FALSE	FALSE
chr7	127373875	G	C	ENST00000265827	ENSG00000048405	ZNF800	FALSE	FALSE
chr7	127373875	G	T	ENST00000265827	ENSG00000048405	ZNF800	FALSE	FALSE
chr7	127373883	G	A	ENST00000265827	ENSG00000048405	ZNF800	FALSE	FALSE
chr7	127373886	T	A	ENST00000265827	ENSG00000048405	ZNF800	FALSE	FALSE
chr7	127373903	G	C	ENST00000265827	ENSG00000048405	ZNF800	FALSE	FALSE
chr7	127373903	G	T	ENST00000265827	ENSG00000048405	ZNF800	FALSE	FALSE
chr7	127373910	T	A	ENST00000265827	ENSG00000048405	ZNF800	FALSE	FALSE
chr7	127373916	T	A	ENST00000265827	ENSG00000048405	ZNF800	FALSE	FALSE
chr7	127373919	T	A	ENST00000265827	ENSG00000048405	ZNF800	FALSE	FALSE
chr7	127373925	T	A	ENST00000265827	ENSG00000048405	ZNF800	FALSE	FALSE
chr7	127373928	G	A	ENST00000265827	ENSG00000048405	ZNF800	FALSE	FALSE
chr7	127373931	G	A	ENST00000265827	ENSG00000048405	ZNF800	FALSE	FALSE
chr7	127373945	G	T	ENST00000265827	ENSG00000048405	ZNF800	FALSE	FALSE
chr7	127373957	G	C	ENST00000265827	ENSG00000048405	ZNF800	FALSE	FALSE
chr7	127373957	G	T	ENST00000265827	ENSG00000048405	ZNF800	FALSE	FALSE
chr7	127373961	T	A	ENST00000265827	ENSG00000048405	ZNF800	FALSE	FALSE
chr7	127373970	C	A	ENST00000265827	ENSG00000048405	ZNF800	FALSE	FALSE
chr7	127373979	G	A	ENST00000265827	ENSG00000048405	ZNF800	FALSE	FALSE
chr7	127373982	T	A	ENST00000265827	ENSG00000048405	ZNF800	FALSE	FALSE
chr7	127373988	T	A	ENST00000265827	ENSG00000048405	ZNF800	FALSE	FALSE
chr7	127373994	T	A	ENST00000265827	ENSG00000048405	ZNF800	FALSE	FALSE
chr7	127373997	G	A	ENST00000265827	ENSG00000048405	ZNF800	FALSE	FALSE
chr7	127374015	T	A	ENST00000265827	ENSG00000048405	ZNF800	FALSE	FALSE
chr7	127374018	T	A	ENST00000265827	ENSG00000048405	ZNF800
chr7	127374021	C	A	ENST00000265827	ENSG00000048405	ZNF800	FALSE	FALSE
chr7	127374026	G	C	ENST00000265827	ENSG00000048405	ZNF800	FALSE	FALSE
chr7	127374026	G	T	ENST00000265827	ENSG00000048405	ZNF800	FALSE	FALSE
chr7	127374039	C	A	ENST00000265827	ENSG00000048405	ZNF800	FALSE	FALSE
chr7	127374042	T	A	ENST00000265827	ENSG00000048405	ZNF800	FALSE	FALSE
chr7	127374044	A	C	ENST00000265827	ENSG00000048405	ZNF800	FALSE	FALSE
chr7	127374044	A	T	ENST00000265827	ENSG00000048405	ZNF800	FALSE	FALSE
chr7	127374048	C	A	ENST00000265827	ENSG00000048405	ZNF800	FALSE	FALSE
chr7	127374054	G	A	ENST00000265827	ENSG00000048405	ZNF800	FALSE	FALSE
chr7	127374080	G	C	ENST00000265827	ENSG00000048405	ZNF800	FALSE	FALSE
chr7	127374080	G	T	ENST00000265827	ENSG00000048405	ZNF800	FALSE	FALSE
chr7	127374087	C	A	ENST00000265827	ENSG00000048405	ZNF800	FALSE	FALSE
chr7	127374105	C	A	ENST00000265827	ENSG00000048405	ZNF800	FALSE	FALSE
chr7	127374111	T	A	ENST00000265827	ENSG00000048405	ZNF800	FALSE	FALSE
chr7	127374117	T	A	ENST00000265827	ENSG00000048405	ZNF800	FALSE	FALSE
chr7	127374123	C	A	ENST00000265827	ENSG00000048405	ZNF800	FALSE	FALSE
chr7	127374125	G	C	ENST00000265827	ENSG00000048405	ZNF800	FALSE	FALSE
chr7	127374125	G	T	ENST00000265827	ENSG00000048405	ZNF800	FALSE	FALSE
chr7	127374153	T	A	ENST00000265827	ENSG00000048405	ZNF800	FALSE	FALSE
chr7	127374156	C	A	ENST00000265827	ENSG00000048405	ZNF800	FALSE	FALSE
chr7	127374159	T	A	ENST00000265827	ENSG00000048405	ZNF800	FALSE	FALSE
chr7	127374162	T	A	ENST00000265827	ENSG00000048405	ZNF800	FALSE	FALSE
chr7	127374174	C	A	ENST00000265827	ENSG00000048405	ZNF800	FALSE	FALSE
chr7	127374189	T	A	ENST00000265827	ENSG00000048405	ZNF800	FALSE	FALSE
chr7	127374201	G	A	ENST00000265827	ENSG00000048405	ZNF800	FALSE	FALSE
chr7	127374210	T	A	ENST00000265827	ENSG00000048405	ZNF800	FALSE	FALSE
chr7	127374213	T	A	ENST00000265827	ENSG00000048405	ZNF800	FALSE	FALSE
chr7	127374225	G	A	ENST00000265827	ENSG00000048405	ZNF800	FALSE	FALSE
chr7	127374227	G	C	ENST00000265827	ENSG00000048405	ZNF800	FALSE	FALSE
chr7	127374227	G	T	ENST00000265827	ENSG00000048405	ZNF800	FALSE	FALSE
chr7	127374232	A	C	ENST00000265827	ENSG00000048405	ZNF800	FALSE	FALSE
chr7	127374232	A	T	ENST00000265827	ENSG00000048405	ZNF800	FALSE	FALSE
chr7	127374237	T	A	ENST00000265827	ENSG00000048405	ZNF800	FALSE	FALSE
chr7	127374243	T	A	ENST00000265827	ENSG00000048405	ZNF800	FALSE	FALSE
chr7	127374244	G	T	ENST00000265827	ENSG00000048405	ZNF800	FALSE	FALSE
chr7	127374253	G	T	ENST00000265827	ENSG00000048405	ZNF800	FALSE	FALSE
chr7	127374258	T	A	ENST00000265827	ENSG00000048405	ZNF800	FALSE	FALSE
chr7	127374259	G	T	ENST00000265827	ENSG00000048405	ZNF800	FALSE	FALSE
chr7	127374269	A	C	ENST00000265827	ENSG00000048405	ZNF800	FALSE	FALSE
chr7	127374269	A	T	ENST00000265827	ENSG00000048405	ZNF800	FALSE	FALSE
chr7	127374274	G	C	ENST00000265827	ENSG00000048405	ZNF800	FALSE	FALSE
chr7	127374274	G	T	ENST00000265827	ENSG00000048405	ZNF800	FALSE	FALSE
chr7	127374279	C	A	ENST00000265827	ENSG00000048405	ZNF800	FALSE	FALSE
chr7	127374285	T	A	ENST00000265827	ENSG00000048405	ZNF800	FALSE	FALSE
chr7	127374287	G	C	ENST00000265827	ENSG00000048405	ZNF800	FALSE	FALSE
chr7	127374287	G	T	ENST00000265827	ENSG00000048405	ZNF800	FALSE	FALSE
chr7	127374297	T	A	ENST00000265827	ENSG00000048405	ZNF800	FALSE	FALSE
chr7	127374300	G	A	ENST00000265827	ENSG00000048405	ZNF800	FALSE	FALSE
chr7	127374303	T	A	ENST00000265827	ENSG00000048405	ZNF800	FALSE	FALSE
chr7	127374306	G	A	ENST00000265827	ENSG00000048405	ZNF800	FALSE	FALSE
chr7	127374312	T	A	ENST00000265827	ENSG00000048405	ZNF800	FALSE	FALSE
chr7	127374321	T	A	ENST00000265827	ENSG00000048405	ZNF800	FALSE	FALSE
chr7	127374324	T	A	ENST00000265827	ENSG00000048405	ZNF800	FALSE	FALSE
chr7	127374347	A	T	ENST00000265827	ENSG00000048405	ZNF800	FALSE	FALSE
chr7	127374354	G	A	ENST00000265827	ENSG00000048405	ZNF800	FALSE	FALSE
chr7	127374363	T	A	ENST00000265827	ENSG00000048405	ZNF800	FALSE	FALSE
chr7	127374386	G	C	ENST00000265827	ENSG00000048405	ZNF800	FALSE	FALSE
chr7	127374386	G	T	ENST00000265827	ENSG00000048405	ZNF800	FALSE	FALSE
chr7	127374402	C	A	ENST00000265827	ENSG00000048405	ZNF800	FALSE	FALSE
chr7	127374405	T	A	ENST00000265827	ENSG00000048405	ZNF800	FALSE	FALSE
chr7	127374414	C	A	ENST00000265827	ENSG00000048405	ZNF800	FALSE	FALSE
chr7	127374441	T	A	ENST00000265827	ENSG00000048405	ZNF800	FALSE	FALSE
chr7	127374452	G	C	ENST00000265827	ENSG00000048405	ZNF800	FALSE	FALSE
chr7	127374452	G	T	ENST00000265827	ENSG00000048405	ZNF800	FALSE	FALSE
chr7	127374456	T	A	ENST00000265827	ENSG00000048405	ZNF800	FALSE	FALSE
chr7	127374457	A	T	ENST00000265827	ENSG00000048405	ZNF800	FALSE	FALSE
chr7	127374460	A	T	ENST00000265827	ENSG00000048405	ZNF800	FALSE	FALSE
chr7	127374469	A	T	ENST00000265827	ENSG00000048405	ZNF800	FALSE	FALSE
chr7	127374482	A	C	ENST00000265827	ENSG00000048405	ZNF800	FALSE	FALSE
chr7	127374482	A	T	ENST00000265827	ENSG00000048405	ZNF800	FALSE	FALSE
chr7	127374501	T	A	ENST00000265827	ENSG00000048405	ZNF800	FALSE	FALSE
chr7	127374510	C	A	ENST00000265827	ENSG00000048405	ZNF800	FALSE	FALSE
chr7	127374513	T	A	ENST00000265827	ENSG00000048405	ZNF800	FALSE	FALSE
chr7	127374522	G	A	ENST00000265827	ENSG00000048405	ZNF800	FALSE	FALSE
chr7	127374534	T	A	ENST00000265827	ENSG00000048405	ZNF800	FALSE	FALSE
chr7	127374537	G	A	ENST00000265827	ENSG00000048405	ZNF800	FALSE	FALSE
chr7	127374543	C	A	ENST00000265827	ENSG00000048405	ZNF800	FALSE	FALSE
chr7	127374547	G	C	ENST00000265827	ENSG00000048405	ZNF800	FALSE	FALSE
chr7	127374547	G	T	ENST00000265827	ENSG00000048405	ZNF800	FALSE	FALSE
chr7	127374552	T	A	ENST00000265827	ENSG00000048405	ZNF800	FALSE	FALSE
chr7	127374555	T	A	ENST00000265827	ENSG00000048405	ZNF800
chr7	127374561	C	A	ENST00000265827	ENSG00000048405	ZNF800	FALSE	FALSE
chr7	127374564	C	A	ENST00000265827	ENSG00000048405	ZNF800	FALSE	FALSE
chr7	127374570	T	A	ENST00000265827	ENSG00000048405	ZNF800	FALSE	FALSE
chr7	127374573	T	A	ENST00000265827	ENSG00000048405	ZNF800	FALSE	FALSE
chr7	127374576	T	A	ENST00000265827	ENSG00000048405	ZNF800	FALSE	FALSE
chr7	127374585	T	A	ENST00000265827	ENSG00000048405	ZNF800	FALSE	FALSE
chr7	127374588	G	A	ENST00000265827	ENSG00000048405	ZNF800	FALSE	FALSE
chr7	127374609	G	A	ENST00000265827	ENSG00000048405	ZNF800	FALSE	FALSE
chr7	127374612	T	A	ENST00000265827	ENSG00000048405	ZNF800	FALSE	FALSE
chr7	127374624	C	A	ENST00000265827	ENSG00000048405	ZNF800	FALSE	FALSE
chr7	127374627	T	A	ENST00000265827	ENSG00000048405	ZNF800	FALSE	FALSE
chr7	127374630	T	A	ENST00000265827	ENSG00000048405	ZNF800	FALSE	FALSE
chr7	127374631	A	T	ENST00000265827	ENSG00000048405	ZNF800	FALSE	FALSE
chr7	127374637	A	T	ENST00000265827	ENSG00000048405	ZNF800	FALSE	FALSE
chr7	127374640	A	T	ENST00000265827	ENSG00000048405	ZNF800	FALSE	FALSE
chr7	127374647	A	T	ENST00000265827	ENSG00000048405	ZNF800	FALSE	FALSE
chr7	127374651	G	A	ENST00000265827	ENSG00000048405	ZNF800	FALSE	FALSE
chr7	127374681	C	A	ENST00000265827	ENSG00000048405	ZNF800	FALSE	FALSE
chr7	127374683	A	T	ENST00000265827	ENSG00000048405	ZNF800	FALSE	FALSE
chr7	127374693	G	A	ENST00000265827	ENSG00000048405	ZNF800	FALSE	FALSE
chr7	127374695	G	T	ENST00000265827	ENSG00000048405	ZNF800	FALSE	FALSE
chr7	127374699	C	A	ENST00000265827	ENSG00000048405	ZNF800	FALSE	FALSE
chr7	127374702	G	A	ENST00000265827	ENSG00000048405	ZNF800	FALSE	FALSE
chr7	127374708	G	A	ENST00000265827	ENSG00000048405	ZNF800	FALSE	FALSE
chr7	127374711	C	A	ENST00000265827	ENSG00000048405	ZNF800	FALSE	FALSE
chr7	127374732	C	A	ENST00000265827	ENSG00000048405	ZNF800	FALSE	FALSE
chr7	127374747	C	A	ENST00000265827	ENSG00000048405	ZNF800	FALSE	FALSE
chr7	127374762	C	A	ENST00000265827	ENSG00000048405	ZNF800	FALSE	FALSE
chr7	127374771	C	A	ENST00000265827	ENSG00000048405	ZNF800	FALSE	FALSE
chr7	127374777	C	A	ENST00000265827	ENSG00000048405	ZNF800	FALSE	FALSE
chr7	127374801	T	A	ENST00000265827	ENSG00000048405	ZNF800	FALSE	FALSE
chr7	127374803	G	C	ENST00000265827	ENSG00000048405	ZNF800	FALSE	FALSE
chr7	127374803	G	T	ENST00000265827	ENSG00000048405	ZNF800	FALSE	FALSE
chr7	127374807	G	A	ENST00000265827	ENSG00000048405	ZNF800	FALSE	FALSE
chr7	127374810	C	A	ENST00000265827	ENSG00000048405	ZNF800	FALSE	FALSE
chr7	127374822	C	A	ENST00000265827	ENSG00000048405	ZNF800	FALSE	FALSE
chr7	127374825	G	A	ENST00000265827	ENSG00000048405	ZNF800	FALSE	FALSE
chr7	127374831	G	A	ENST00000265827	ENSG00000048405	ZNF800	FALSE	FALSE
chr7	127374837	C	A	ENST00000265827	ENSG00000048405	ZNF800	FALSE	FALSE
chr7	127374843	G	A	ENST00000265827	ENSG00000048405	ZNF800	FALSE	FALSE
chr7	127374846	C	A	ENST00000265827	ENSG00000048405	ZNF800	FALSE	FALSE
chr7	127374860	G	C	ENST00000265827	ENSG00000048405	ZNF800	FALSE	FALSE
chr7	127374860	G	T	ENST00000265827	ENSG00000048405	ZNF800	FALSE	FALSE
chr7	127374864	C	A	ENST00000265827	ENSG00000048405	ZNF800	FALSE	FALSE
chr7	127374873	C	A	ENST00000265827	ENSG00000048405	ZNF800	FALSE	FALSE
chr7	127374893	G	T	ENST00000265827	ENSG00000048405	ZNF800	FALSE	FALSE
chr7	127374898	A	C	ENST00000265827	ENSG00000048405	ZNF800
chr7	127374898	A	T	ENST00000265827	ENSG00000048405	ZNF800	FALSE	FALSE
chr7	127374903	G	A	ENST00000265827	ENSG00000048405	ZNF800	FALSE	FALSE
chr7	127374918	G	A	ENST00000265827	ENSG00000048405	ZNF800	FALSE	FALSE
chr7	127374927	C	A	ENST00000265827	ENSG00000048405	ZNF800	FALSE	FALSE
chr7	127374936	C	A	ENST00000265827	ENSG00000048405	ZNF800	FALSE	FALSE
chr7	127374942	T	A	ENST00000265827	ENSG00000048405	ZNF800	FALSE	FALSE
chr7	127374949	A	C	ENST00000265827	ENSG00000048405	ZNF800	FALSE	FALSE
chr7	127374949	A	T	ENST00000265827	ENSG00000048405	ZNF800	FALSE	FALSE
chr7	127374954	C	A	ENST00000265827	ENSG00000048405	ZNF800	FALSE	FALSE
chr7	127374957	G	A	ENST00000265827	ENSG00000048405	ZNF800	FALSE	FALSE
chr7	127374960	T	A	ENST00000265827	ENSG00000048405	ZNF800	FALSE	FALSE
chr7	127374973	A	C	ENST00000265827	ENSG00000048405	ZNF800	FALSE	FALSE
chr7	127374973	A	T	ENST00000265827	ENSG00000048405	ZNF800	FALSE	FALSE
chr7	127374984	C	A	ENST00000265827	ENSG00000048405	ZNF800	FALSE	FALSE
chr7	127375005	G	A	ENST00000265827	ENSG00000048405	ZNF800	FALSE	FALSE
chr7	127375011	G	A	ENST00000265827	ENSG00000048405	ZNF800	FALSE	FALSE
chr7	127375014	T	A	ENST00000265827	ENSG00000048405	ZNF800	FALSE	FALSE
chr7	127375035	C	A	ENST00000265827	ENSG00000048405	ZNF800	TRUE	FALSE
chr7	127375035	C	G	ENST00000265827	ENSG00000048405	ZNF800	TRUE	FALSE
chr7	127375035	C	T	ENST00000265827	ENSG00000048405	ZNF800	TRUE	FALSE
chr7	127375036	T	A	ENST00000265827	ENSG00000048405	ZNF800	TRUE	FALSE
chr7	127375036	T	C	ENST00000265827	ENSG00000048405	ZNF800	TRUE	FALSE
chr7	127375036	T	G	ENST00000265827	ENSG00000048405	ZNF800	TRUE	FALSE
chr7	127377184	A	C	ENST00000265827	ENSG00000048405	ZNF800	TRUE	FALSE
chr7	127377184	A	G	ENST00000265827	ENSG00000048405	ZNF800	TRUE	FALSE
chr7	127377184	A	T	ENST00000265827	ENSG00000048405	ZNF800	TRUE	FALSE
chr7	127377185	C	A	ENST00000265827	ENSG00000048405	ZNF800	TRUE	FALSE
chr7	127377185	C	G	ENST00000265827	ENSG00000048405	ZNF800	TRUE	FALSE
chr7	127377185	C	T	ENST00000265827	ENSG00000048405	ZNF800	TRUE	FALSE
chr7	127377198	G	A	ENST00000265827	ENSG00000048405	ZNF800	FALSE	FALSE
chr7	127377211	G	T	ENST00000265827	ENSG00000048405	ZNF800	FALSE	FALSE
chr7	127377214	G	C	ENST00000265827	ENSG00000048405	ZNF800	FALSE	FALSE
chr7	127377214	G	T	ENST00000265827	ENSG00000048405	ZNF800	FALSE	FALSE
chr7	127377222	T	A	ENST00000265827	ENSG00000048405	ZNF800	FALSE	FALSE
chr7	127377225	T	A	ENST00000265827	ENSG00000048405	ZNF800	FALSE	FALSE
chr7	127377236	A	C	ENST00000265827	ENSG00000048405	ZNF800	FALSE	FALSE
chr7	127377236	A	T	ENST00000265827	ENSG00000048405	ZNF800	FALSE	FALSE
chr7	127377245	A	C	ENST00000265827	ENSG00000048405	ZNF800	TRUE	TRUE
chr7	127377245	A	T	ENST00000265827	ENSG00000048405	ZNF800	TRUE	TRUE
chr7	127377249	C	A	ENST00000265827	ENSG00000048405	ZNF800	TRUE	TRUE
chr7	127377252	T	A	ENST00000265827	ENSG00000048405	ZNF800	TRUE	TRUE
chr7	127377265	G	T	ENST00000265827	ENSG00000048405	ZNF800	TRUE	TRUE
chr7	127377269	A	C	ENST00000265827	ENSG00000048405	ZNF800	TRUE	TRUE
chr7	127377269	A	T	ENST00000265827	ENSG00000048405	ZNF800	TRUE	TRUE
chr7	127377273	T	A	ENST00000265827	ENSG00000048405	ZNF800	TRUE	TRUE
chr7	127377274	A	T	ENST00000265827	ENSG00000048405	ZNF800	TRUE	TRUE
chr7	127377279	C	A	ENST00000265827	ENSG00000048405	ZNF800	TRUE	TRUE
chr7	127377300	T	A	ENST00000265827	ENSG00000048405	ZNF800	TRUE	TRUE
chr7	127377302	A	C	ENST00000265827	ENSG00000048405	ZNF800	TRUE	TRUE
chr7	127377302	A	T	ENST00000265827	ENSG00000048405	ZNF800	TRUE	TRUE
chr7	127377305	A	C	ENST00000265827	ENSG00000048405	ZNF800	TRUE	TRUE
chr7	127377305	A	T	ENST00000265827	ENSG00000048405	ZNF800	TRUE	TRUE
chr7	127377315	T	A	ENST00000265827	ENSG00000048405	ZNF800	TRUE	TRUE
chr7	127377321	G	A	ENST00000265827	ENSG00000048405	ZNF800	TRUE	TRUE
chr7	127377324	T	A	ENST00000265827	ENSG00000048405	ZNF800	TRUE	TRUE
chr7	127377330	C	A	ENST00000265827	ENSG00000048405	ZNF800	TRUE	FALSE
chr7	127377330	C	G	ENST00000265827	ENSG00000048405	ZNF800	TRUE	FALSE
chr7	127377330	C	T	ENST00000265827	ENSG00000048405	ZNF800	TRUE	FALSE
chr7	127377331	T	A	ENST00000265827	ENSG00000048405	ZNF800	TRUE	FALSE
chr7	127377331	T	C	ENST00000265827	ENSG00000048405	ZNF800	TRUE	FALSE
chr7	127377331	T	G	ENST00000265827	ENSG00000048405	ZNF800	TRUE	FALSE
chr7	127386058	A	C	ENST00000265827	ENSG00000048405	ZNF800	TRUE	FALSE
chr7	127386058	A	G	ENST00000265827	ENSG00000048405	ZNF800	TRUE	FALSE
chr7	127386058	A	T	ENST00000265827	ENSG00000048405	ZNF800	TRUE	FALSE
chr7	127386059	C	A	ENST00000265827	ENSG00000048405	ZNF800	TRUE	FALSE
chr7	127386059	C	G	ENST00000265827	ENSG00000048405	ZNF800	TRUE	FALSE
chr7	127386059	C	T	ENST00000265827	ENSG00000048405	ZNF800	TRUE	FALSE
chr7	127386060	C	A	ENST00000265827	ENSG00000048405	ZNF800	TRUE	TRUE
chr7	127386062	G	C	ENST00000265827	ENSG00000048405	ZNF800	TRUE	TRUE
chr7	127386062	G	T	ENST00000265827	ENSG00000048405	ZNF800	TRUE	TRUE
chr7	127386066	G	A	ENST00000265827	ENSG00000048405	ZNF800	TRUE	TRUE
chr7	127386070	G	T	ENST00000265827	ENSG00000048405	ZNF800	TRUE	TRUE
chr7	127386075	C	A	ENST00000265827	ENSG00000048405	ZNF800	TRUE	TRUE
chr7	127386084	G	A	ENST00000265827	ENSG00000048405	ZNF800	TRUE	TRUE
chr7	127386087	G	A	ENST00000265827	ENSG00000048405	ZNF800	TRUE	TRUE
chr7	127386099	T	A	ENST00000265827	ENSG00000048405	ZNF800	TRUE	TRUE
chr7	127386108	G	A	ENST00000265827	ENSG00000048405	ZNF800	TRUE	TRUE
chr7	127386117	G	A	ENST00000265827	ENSG00000048405	ZNF800	TRUE	TRUE
chr7	127386120	G	A	ENST00000265827	ENSG00000048405	ZNF800	TRUE	TRUE
chr7	127386122	A	C	ENST00000265827	ENSG00000048405	ZNF800	TRUE	TRUE
chr7	127386122	A	T	ENST00000265827	ENSG00000048405	ZNF800	TRUE	TRUE
chr7	127386125	A	T	ENST00000265827	ENSG00000048405	ZNF800	TRUE	TRUE
chr7	127386138	C	A	ENST00000265827	ENSG00000048405	ZNF800	TRUE	TRUE
chr7	127386144	C	A	ENST00000265827	ENSG00000048405	ZNF800	TRUE	TRUE
chr7	127386151	A	C	ENST00000265827	ENSG00000048405	ZNF800	TRUE	FALSE
chr7	127386151	A	T	ENST00000265827	ENSG00000048405	ZNF800	TRUE	FALSE
chr7	127386156	C	A	ENST00000265827	ENSG00000048405	ZNF800	TRUE	FALSE
chr7	127386156	C	G	ENST00000265827	ENSG00000048405	ZNF800	TRUE	FALSE
chr7	127386156	C	T	ENST00000265827	ENSG00000048405	ZNF800	TRUE	FALSE
chr7	127386157	T	A	ENST00000265827	ENSG00000048405	ZNF800	TRUE	FALSE
chr7	127386157	T	C	ENST00000265827	ENSG00000048405	ZNF800	TRUE	FALSE
chr7	127386157	T	G	ENST00000265827	ENSG00000048405	ZNF800	TRUE	FALSE
chr7	127391495	A	C	ENST00000265827	ENSG00000048405	ZNF800	TRUE	FALSE
chr7	127391495	A	G	ENST00000265827	ENSG00000048405	ZNF800	TRUE	FALSE
chr7	127391495	A	T	ENST00000265827	ENSG00000048405	ZNF800	TRUE	FALSE
chr7	127391496	C	A	ENST00000265827	ENSG00000048405	ZNF800	TRUE	FALSE
chr7	127391496	C	G	ENST00000265827	ENSG00000048405	ZNF800	TRUE	FALSE
chr7	127391496	C	T	ENST00000265827	ENSG00000048405	ZNF800	TRUE	FALSE
chr7	127391503	C	A	ENST00000265827	ENSG00000048405	ZNF800	TRUE	FALSE
chr7	127391504	A	T	ENST00000265827	ENSG00000048405	ZNF800	TRUE	FALSE
chr7	127391507	G	T	ENST00000265827	ENSG00000048405	ZNF800	FALSE	FALSE
chr7	127391512	C	A	ENST00000265827	ENSG00000048405	ZNF800	FALSE	FALSE
chr7	127391533	G	A	ENST00000265827	ENSG00000048405	ZNF800	FALSE	FALSE
chr7	127391534	A	T	ENST00000265827	ENSG00000048405	ZNF800	FALSE	FALSE
chr7	127391537	G	C	ENST00000265827	ENSG00000048405	ZNF800	FALSE	FALSE
chr7	127391537	G	T	ENST00000265827	ENSG00000048405	ZNF800	FALSE	FALSE
chr7	127391542	T	A	ENST00000265827	ENSG00000048405	ZNF800	FALSE	FALSE
chr7	127391550	A	C	ENST00000265827	ENSG00000048405	ZNF800	FALSE	FALSE
chr7	127391550	A	T	ENST00000265827	ENSG00000048405	ZNF800	FALSE	FALSE
chr7	127391616	C	A	ENST00000265827	ENSG00000048405	ZNF800	TRUE	FALSE
chr7	127391616	C	G	ENST00000265827	ENSG00000048405	ZNF800	TRUE	FALSE
chr7	127391616	C	T	ENST00000265827	ENSG00000048405	ZNF800	TRUE	FALSE
chr7	127391617	T	A	ENST00000265827	ENSG00000048405	ZNF800	TRUE	FALSE
chr7	127391617	T	C	ENST00000265827	ENSG00000048405	ZNF800	TRUE	FALSE
chr7	127391617	T	G	ENST00000265827	ENSG00000048405	ZNF800	TRUE	FALSE
chr7	127392058	A	C	ENST00000265827	ENSG00000048405	ZNF800	FALSE	FALSE
chr7	127392058	A	G	ENST00000265827	ENSG00000048405	ZNF800	FALSE	FALSE
chr7	127392058	A	T	ENST00000265827	ENSG00000048405	ZNF800	FALSE	FALSE
chr7	127392059	C	A	ENST00000265827	ENSG00000048405	ZNF800	FALSE	FALSE
chr7	127392059	C	G	ENST00000265827	ENSG00000048405	ZNF800	FALSE	FALSE
chr7	127392059	C	T	ENST00000265827	ENSG00000048405	ZNF800	FALSE	FALSE
chr7	127582019	T	A	ENST00000321407	ENSG00000179562	GCC1	FALSE	FALSE
chr7	127582022	T	A	ENST00000321407	ENSG00000179562	GCC1	FALSE	FALSE
chr7	127582032	C	T	ENST00000321407	ENSG00000179562	GCC1	FALSE	FALSE
chr7	127582033	C	T	ENST00000321407	ENSG00000179562	GCC1	FALSE	FALSE
chr7	127582035	C	T	ENST00000321407	ENSG00000179562	GCC1	FALSE	FALSE
chr7	127582036	C	T	ENST00000321407	ENSG00000179562	GCC1	FALSE	FALSE
chr7	127582058	G	A	ENST00000321407	ENSG00000179562	GCC1	FALSE	FALSE
chr7	127582070	G	A	ENST00000321407	ENSG00000179562	GCC1	FALSE	FALSE
chr7	127582073	T	A	ENST00000321407	ENSG00000179562	GCC1	FALSE	FALSE
chr7	127582076	C	A	ENST00000321407	ENSG00000179562	GCC1	FALSE	FALSE
chr7	127582079	C	A	ENST00000321407	ENSG00000179562	GCC1	FALSE	FALSE
chr7	127582093	A	T	ENST00000321407	ENSG00000179562	GCC1	FALSE	FALSE
chr7	127582121	G	A	ENST00000321407	ENSG00000179562	GCC1	FALSE	FALSE
chr7	127582124	G	A	ENST00000321407	ENSG00000179562	GCC1	FALSE	FALSE
chr7	127582144	A	C	ENST00000321407	ENSG00000179562	GCC1	FALSE	FALSE
chr7	127582144	A	T	ENST00000321407	ENSG00000179562	GCC1	FALSE	FALSE
chr7	127582158	G	C	ENST00000321407	ENSG00000179562	GCC1	FALSE	FALSE
chr7	127582158	G	T	ENST00000321407	ENSG00000179562	GCC1	FALSE	FALSE
chr7	127582172	T	A	ENST00000321407	ENSG00000179562	GCC1	FALSE	FALSE
chr7	127582176	G	C	ENST00000321407	ENSG00000179562	GCC1	FALSE	FALSE
chr7	127582176	G	T	ENST00000321407	ENSG00000179562	GCC1	FALSE	FALSE
chr7	127582181	C	A	ENST00000321407	ENSG00000179562	GCC1	FALSE	FALSE
chr7	127582193	C	A	ENST00000321407	ENSG00000179562	GCC1	FALSE	FALSE
chr7	127582196	C	A	ENST00000321407	ENSG00000179562	GCC1	FALSE	FALSE
chr7	127582205	G	A	ENST00000321407	ENSG00000179562	GCC1	FALSE	FALSE
chr7	127582220	T	A	ENST00000321407	ENSG00000179562	GCC1	FALSE	FALSE
chr7	127582223	C	A	ENST00000321407	ENSG00000179562	GCC1	FALSE	FALSE
chr7	127582235	G	A	ENST00000321407	ENSG00000179562	GCC1	FALSE	FALSE
chr7	127582250	C	A	ENST00000321407	ENSG00000179562	GCC1	FALSE	FALSE
chr7	127582253	C	A	ENST00000321407	ENSG00000179562	GCC1	FALSE	FALSE
chr7	127582265	C	A	ENST00000321407	ENSG00000179562	GCC1	FALSE	FALSE
chr7	127582271	C	A	ENST00000321407	ENSG00000179562	GCC1	FALSE	FALSE
chr7	127582274	C	A	ENST00000321407	ENSG00000179562	GCC1	FALSE	FALSE
chr7	127582289	G	A	ENST00000321407	ENSG00000179562	GCC1	FALSE	FALSE
chr7	127582295	G	A	ENST00000321407	ENSG00000179562	GCC1	FALSE	FALSE
chr7	127582304	C	A	ENST00000321407	ENSG00000179562	GCC1	FALSE	FALSE
chr7	127582310	C	A	ENST00000321407	ENSG00000179562	GCC1	FALSE	FALSE
chr7	127582322	T	A	ENST00000321407	ENSG00000179562	GCC1	FALSE	FALSE
chr7	127582325	G	A	ENST00000321407	ENSG00000179562	GCC1	FALSE	FALSE
chr7	127582328	T	A	ENST00000321407	ENSG00000179562	GCC1	FALSE	FALSE
chr7	127582336	G	C	ENST00000321407	ENSG00000179562	GCC1	FALSE	FALSE
chr7	127582336	G	T	ENST00000321407	ENSG00000179562	GCC1	FALSE	FALSE
chr7	127582346	C	A	ENST00000321407	ENSG00000179562	GCC1	FALSE	FALSE
chr7	127582352	C	A	ENST00000321407	ENSG00000179562	GCC1	FALSE	FALSE
chr7	127582355	T	A	ENST00000321407	ENSG00000179562	GCC1	FALSE	FALSE
chr7	127582367	G	A	ENST00000321407	ENSG00000179562	GCC1	FALSE	FALSE
chr7	127582370	C	A	ENST00000321407	ENSG00000179562	GCC1	FALSE	FALSE
chr7	127582374	G	C	ENST00000321407	ENSG00000179562	GCC1	FALSE	FALSE
chr7	127582374	G	T	ENST00000321407	ENSG00000179562	GCC1	FALSE	FALSE
chr7	127582394	C	A	ENST00000321407	ENSG00000179562	GCC1	FALSE	FALSE
chr7	127582412	G	A	ENST00000321407	ENSG00000179562	GCC1	FALSE	FALSE
chr7	127582414	A	C	ENST00000321407	ENSG00000179562	GCC1	FALSE	FALSE
chr7	127582414	A	T	ENST00000321407	ENSG00000179562	GCC1	FALSE	FALSE
chr7	127582421	G	A	ENST00000321407	ENSG00000179562	GCC1	FALSE	FALSE
chr7	127582441	G	C	ENST00000321407	ENSG00000179562	GCC1	FALSE	FALSE
chr7	127582441	G	T	ENST00000321407	ENSG00000179562	GCC1	FALSE	FALSE
chr7	127582487	T	A	ENST00000321407	ENSG00000179562	GCC1	FALSE	FALSE
chr7	127582493	C	A	ENST00000321407	ENSG00000179562	GCC1	FALSE	FALSE
chr7	127582510	A	T	ENST00000321407	ENSG00000179562	GCC1	FALSE	FALSE
chr7	127582529	G	A	ENST00000321407	ENSG00000179562	GCC1	FALSE	FALSE
chr7	127582532	C	A	ENST00000321407	ENSG00000179562	GCC1	FALSE	FALSE
chr7	127582538	C	A	ENST00000321407	ENSG00000179562	GCC1	FALSE	FALSE
chr7	127582540	A	T	ENST00000321407	ENSG00000179562	GCC1	FALSE	FALSE
chr7	127582547	T	A	ENST00000321407	ENSG00000179562	GCC1	FALSE	FALSE
chr7	127582550	C	A	ENST00000321407	ENSG00000179562	GCC1	FALSE	FALSE
chr7	127582580	G	A	ENST00000321407	ENSG00000179562	GCC1	FALSE	FALSE
chr7	127582583	T	A	ENST00000321407	ENSG00000179562	GCC1	FALSE	FALSE
chr7	127582592	C	A	ENST00000321407	ENSG00000179562	GCC1	FALSE	FALSE
chr7	127582595	C	A	ENST00000321407	ENSG00000179562	GCC1	FALSE	FALSE
chr7	127582598	C	A	ENST00000321407	ENSG00000179562	GCC1	FALSE	FALSE
chr7	127582604	T	A	ENST00000321407	ENSG00000179562	GCC1	FALSE	FALSE
chr7	127582631	G	A	ENST00000321407	ENSG00000179562	GCC1	FALSE	FALSE
chr7	127582632	G	T	ENST00000321407	ENSG00000179562	GCC1	FALSE	FALSE
chr7	127582640	C	A	ENST00000321407	ENSG00000179562	GCC1	FALSE	FALSE
chr7	127582646	C	A	ENST00000321407	ENSG00000179562	GCC1	FALSE	FALSE
chr7	127582649	G	A	ENST00000321407	ENSG00000179562	GCC1	FALSE	FALSE
chr7	127582661	G	A	ENST00000321407	ENSG00000179562	GCC1	FALSE	FALSE
chr7	127582664	G	A	ENST00000321407	ENSG00000179562	GCC1	FALSE	FALSE
chr7	127582679	C	A	ENST00000321407	ENSG00000179562	GCC1	FALSE	FALSE
chr7	127582682	G	A	ENST00000321407	ENSG00000179562	GCC1	FALSE	FALSE
chr7	127582685	T	A	ENST00000321407	ENSG00000179562	GCC1	FALSE	FALSE
chr7	127582686	C	T	ENST00000321407	ENSG00000179562	GCC1	FALSE	FALSE
chr7	127582687	C	T	ENST00000321407	ENSG00000179562	GCC1	FALSE	FALSE
chr7	127582700	C	A	ENST00000321407	ENSG00000179562	GCC1	FALSE	FALSE
chr7	127582703	G	A	ENST00000321407	ENSG00000179562	GCC1	FALSE	FALSE
chr7	127582706	G	A	ENST00000321407	ENSG00000179562	GCC1	FALSE	FALSE
chr7	127582712	G	A	ENST00000321407	ENSG00000179562	GCC1	FALSE	FALSE
chr7	127582718	C	A	ENST00000321407	ENSG00000179562	GCC1	FALSE	FALSE
chr7	127582724	C	A	ENST00000321407	ENSG00000179562	GCC1	FALSE	FALSE
chr7	127582727	C	A	ENST00000321407	ENSG00000179562	GCC1	FALSE	FALSE
chr7	127582728	G	T	ENST00000321407	ENSG00000179562	GCC1	FALSE	FALSE
chr7	127582749	A	C	ENST00000321407	ENSG00000179562	GCC1	FALSE	FALSE
chr7	127582749	A	T	ENST00000321407	ENSG00000179562	GCC1	FALSE	FALSE
chr7	127582754	T	A	ENST00000321407	ENSG00000179562	GCC1	FALSE	FALSE
chr7	127582757	C	A	ENST00000321407	ENSG00000179562	GCC1	FALSE	FALSE
chr7	127582760	T	A	ENST00000321407	ENSG00000179562	GCC1	FALSE	FALSE
chr7	127582766	C	A	ENST00000321407	ENSG00000179562	GCC1	FALSE	FALSE
chr7	127582775	G	A	ENST00000321407	ENSG00000179562	GCC1	FALSE	FALSE
chr7	127582778	C	A	ENST00000321407	ENSG00000179562	GCC1	FALSE	FALSE
chr7	127582781	G	A	ENST00000321407	ENSG00000179562	GCC1	FALSE	FALSE
chr7	127582790	C	A	ENST00000321407	ENSG00000179562	GCC1	FALSE	FALSE
chr7	127582796	C	A	ENST00000321407	ENSG00000179562	GCC1	FALSE	FALSE
chr7	127582799	T	A	ENST00000321407	ENSG00000179562	GCC1	FALSE	FALSE
chr7	127582802	C	A	ENST00000321407	ENSG00000179562	GCC1	FALSE	FALSE
chr7	127582817	T	A	ENST00000321407	ENSG00000179562	GCC1	FALSE	FALSE
chr7	127582826	T	A	ENST00000321407	ENSG00000179562	GCC1	FALSE	FALSE
chr7	127582832	T	A	ENST00000321407	ENSG00000179562	GCC1	FALSE	FALSE
chr7	127582844	G	A	ENST00000321407	ENSG00000179562	GCC1	FALSE	FALSE
chr7	127582850	T	A	ENST00000321407	ENSG00000179562	GCC1	FALSE	FALSE
chr7	127582856	T	A	ENST00000321407	ENSG00000179562	GCC1	FALSE	FALSE
chr7	127582857	G	C	ENST00000321407	ENSG00000179562	GCC1	FALSE	FALSE
chr7	127582857	G	T	ENST00000321407	ENSG00000179562	GCC1	FALSE	FALSE
chr7	127582865	C	A	ENST00000321407	ENSG00000179562	GCC1	FALSE	FALSE
chr7	127582871	C	A	ENST00000321407	ENSG00000179562	GCC1	FALSE	FALSE
chr7	127582874	C	A	ENST00000321407	ENSG00000179562	GCC1	FALSE	FALSE
chr7	127582877	T	A	ENST00000321407	ENSG00000179562	GCC1	FALSE	FALSE
chr7	127582883	G	A	ENST00000321407	ENSG00000179562	GCC1	FALSE	FALSE
chr7	127582886	T	A	ENST00000321407	ENSG00000179562	GCC1	FALSE	FALSE
chr7	127582892	C	A	ENST00000321407	ENSG00000179562	GCC1	FALSE	FALSE
chr7	127582895	G	A	ENST00000321407	ENSG00000179562	GCC1	FALSE	FALSE
chr7	127582898	G	A	ENST00000321407	ENSG00000179562	GCC1	FALSE	FALSE
chr7	127582899	G	C	ENST00000321407	ENSG00000179562	GCC1	FALSE	FALSE
chr7	127582899	G	T	ENST00000321407	ENSG00000179562	GCC1	FALSE	FALSE
chr7	127582902	A	C	ENST00000321407	ENSG00000179562	GCC1	FALSE	FALSE
chr7	127582902	A	T	ENST00000321407	ENSG00000179562	GCC1	FALSE	FALSE
chr7	127582919	T	A	ENST00000321407	ENSG00000179562	GCC1	FALSE	FALSE
chr7	127582922	C	A	ENST00000321407	ENSG00000179562	GCC1	FALSE	FALSE
chr7	127582937	C	A	ENST00000321407	ENSG00000179562	GCC1	FALSE	FALSE
chr7	127582939	G	T	ENST00000321407	ENSG00000179562	GCC1	FALSE	FALSE
chr7	127582955	C	A	ENST00000321407	ENSG00000179562	GCC1	FALSE	FALSE
chr7	127582962	A	T	ENST00000321407	ENSG00000179562	GCC1	FALSE	FALSE
chr7	127582970	T	A	ENST00000321407	ENSG00000179562	GCC1	FALSE	FALSE
chr7	127582973	C	A	ENST00000321407	ENSG00000179562	GCC1	FALSE	FALSE
chr7	127582991	G	A	ENST00000321407	ENSG00000179562	GCC1	FALSE	FALSE
chr7	127582997	T	A	ENST00000321407	ENSG00000179562	GCC1	FALSE	FALSE
chr7	127583012	G	A	ENST00000321407	ENSG00000179562	GCC1	FALSE	FALSE
chr7	127583024	T	A	ENST00000321407	ENSG00000179562	GCC1	FALSE	FALSE
chr7	127583030	T	A	ENST00000321407	ENSG00000179562	GCC1	FALSE	FALSE
chr7	127583033	C	A	ENST00000321407	ENSG00000179562	GCC1	FALSE	FALSE
chr7	127583039	T	A	ENST00000321407	ENSG00000179562	GCC1	FALSE	FALSE
chr7	127583045	T	A	ENST00000321407	ENSG00000179562	GCC1	FALSE	FALSE
chr7	127583072	C	A	ENST00000321407	ENSG00000179562	GCC1	FALSE	FALSE
chr7	127583075	C	A	ENST00000321407	ENSG00000179562	GCC1	FALSE	FALSE
chr7	127583078	C	A	ENST00000321407	ENSG00000179562	GCC1	FALSE	FALSE
chr7	127583089	A	C	ENST00000321407	ENSG00000179562	GCC1	FALSE	FALSE
chr7	127583089	A	T	ENST00000321407	ENSG00000179562	GCC1	FALSE	FALSE
chr7	127583126	T	A	ENST00000321407	ENSG00000179562	GCC1	FALSE	FALSE
chr7	127583132	C	A	ENST00000321407	ENSG00000179562	GCC1	FALSE	FALSE
chr7	127583144	G	A	ENST00000321407	ENSG00000179562	GCC1	FALSE	FALSE
chr7	127583156	C	A	ENST00000321407	ENSG00000179562	GCC1	FALSE	FALSE
chr7	127583159	T	A	ENST00000321407	ENSG00000179562	GCC1	FALSE	FALSE
chr7	127583165	T	A	ENST00000321407	ENSG00000179562	GCC1	FALSE	FALSE
chr7	127583168	G	A	ENST00000321407	ENSG00000179562	GCC1	FALSE	FALSE
chr7	127583180	G	A	ENST00000321407	ENSG00000179562	GCC1	FALSE	FALSE
chr7	127583186	T	A	ENST00000321407	ENSG00000179562	GCC1	FALSE	FALSE
chr7	127583189	G	A	ENST00000321407	ENSG00000179562	GCC1	FALSE	FALSE
chr7	127583192	T	A	ENST00000321407	ENSG00000179562	GCC1	FALSE	FALSE
chr7	127583198	T	A	ENST00000321407	ENSG00000179562	GCC1	FALSE	FALSE
chr7	127583201	C	A	ENST00000321407	ENSG00000179562	GCC1	FALSE	FALSE
chr7	127583202	G	C	ENST00000321407	ENSG00000179562	GCC1	FALSE	FALSE
chr7	127583202	G	T	ENST00000321407	ENSG00000179562	GCC1	FALSE	FALSE
chr7	127583219	C	A	ENST00000321407	ENSG00000179562	GCC1	FALSE	FALSE
chr7	127583228	C	A	ENST00000321407	ENSG00000179562	GCC1	FALSE	FALSE
chr7	127583237	G	A	ENST00000321407	ENSG00000179562	GCC1	FALSE	FALSE
chr7	127583243	C	A	ENST00000321407	ENSG00000179562	GCC1	FALSE	FALSE
chr7	127583261	G	A	ENST00000321407	ENSG00000179562	GCC1	FALSE	FALSE
chr7	127583264	C	A	ENST00000321407	ENSG00000179562	GCC1	FALSE	FALSE
chr7	127583267	C	A	ENST00000321407	ENSG00000179562	GCC1	FALSE	FALSE
chr7	127583273	G	A	ENST00000321407	ENSG00000179562	GCC1	FALSE	FALSE
chr7	127583279	G	A	ENST00000321407	ENSG00000179562	GCC1	FALSE	FALSE
chr7	127583282	G	A	ENST00000321407	ENSG00000179562	GCC1	FALSE	FALSE
chr7	127583291	G	A	ENST00000321407	ENSG00000179562	GCC1	FALSE	FALSE
chr7	127583297	C	A	ENST00000321407	ENSG00000179562	GCC1	FALSE	FALSE
chr7	127583310	C	A	ENST00000321407	ENSG00000179562	GCC1	TRUE	FALSE
chr7	127583310	C	G	ENST00000321407	ENSG00000179562	GCC1	TRUE	FALSE
chr7	127583310	C	T	ENST00000321407	ENSG00000179562	GCC1	TRUE	FALSE
chr7	127583311	T	A	ENST00000321407	ENSG00000179562	GCC1	TRUE	FALSE
chr7	127583311	T	C	ENST00000321407	ENSG00000179562	GCC1	TRUE	FALSE
chr7	127583311	T	G	ENST00000321407	ENSG00000179562	GCC1	TRUE	FALSE
chr7	127584149	A	C	ENST00000321407	ENSG00000179562	GCC1	TRUE	FALSE
chr7	127584149	A	G	ENST00000321407	ENSG00000179562	GCC1	FALSE	FALSE
chr7	127584149	A	T	ENST00000321407	ENSG00000179562	GCC1	TRUE	FALSE
chr7	127584150	C	A	ENST00000321407	ENSG00000179562	GCC1	TRUE	FALSE
chr7	127584150	C	G	ENST00000321407	ENSG00000179562	GCC1	TRUE	FALSE
chr7	127584150	C	T	ENST00000321407	ENSG00000179562	GCC1	TRUE	FALSE
chr7	127584153	T	A	ENST00000321407	ENSG00000179562	GCC1	FALSE	FALSE
chr7	127584156	T	A	ENST00000321407	ENSG00000179562	GCC1	FALSE	FALSE
chr7	127584162	C	A	ENST00000321407	ENSG00000179562	GCC1	FALSE	FALSE
chr7	127584165	G	A	ENST00000321407	ENSG00000179562	GCC1	FALSE	FALSE
chr7	127584168	G	A	ENST00000321407	ENSG00000179562	GCC1	FALSE	FALSE
chr7	127584170	A	C	ENST00000321407	ENSG00000179562	GCC1	FALSE	FALSE
chr7	127584170	A	T	ENST00000321407	ENSG00000179562	GCC1	FALSE	FALSE
chr7	127584174	G	A	ENST00000321407	ENSG00000179562	GCC1	FALSE	FALSE
chr7	127584180	G	A	ENST00000321407	ENSG00000179562	GCC1	FALSE	FALSE
chr7	127584192	T	A	ENST00000321407	ENSG00000179562	GCC1	FALSE	FALSE
chr7	127584207	C	A	ENST00000321407	ENSG00000179562	GCC1	TRUE	TRUE
chr7	127584210	C	A	ENST00000321407	ENSG00000179562	GCC1	TRUE	TRUE
chr7	127584213	G	A	ENST00000321407	ENSG00000179562	GCC1	TRUE	TRUE
chr7	127584219	C	A	ENST00000321407	ENSG00000179562	GCC1	TRUE	TRUE
chr7	127584222	G	A	ENST00000321407	ENSG00000179562	GCC1	TRUE	TRUE
chr7	127584240	G	A	ENST00000321407	ENSG00000179562	GCC1	TRUE	TRUE
chr7	127584246	T	A	ENST00000321407	ENSG00000179562	GCC1	TRUE	TRUE
chr7	127584249	C	A	ENST00000321407	ENSG00000179562	GCC1	TRUE	TRUE
chr7	127584255	G	A	ENST00000321407	ENSG00000179562	GCC1	TRUE	TRUE
chr7	127584264	G	A	ENST00000321407	ENSG00000179562	GCC1	TRUE	TRUE
chr7	127584270	C	A	ENST00000321407	ENSG00000179562	GCC1	TRUE	TRUE
chr7	127584276	T	A	ENST00000321407	ENSG00000179562	GCC1	TRUE	TRUE
chr7	127584282	C	A	ENST00000321407	ENSG00000179562	GCC1	TRUE	TRUE
chr7	127584285	C	A	ENST00000321407	ENSG00000179562	GCC1	TRUE	TRUE
chr7	127584291	C	A	ENST00000321407	ENSG00000179562	GCC1	TRUE	TRUE
chr7	127584303	G	A	ENST00000321407	ENSG00000179562	GCC1	TRUE	TRUE
chr7	127584306	T	A	ENST00000321407	ENSG00000179562	GCC1	TRUE	TRUE
chr7	127584312	G	A	ENST00000321407	ENSG00000179562	GCC1	TRUE	TRUE
chr7	127584318	C	A	ENST00000321407	ENSG00000179562	GCC1	TRUE	TRUE
chr7	127584324	C	A	ENST00000321407	ENSG00000179562	GCC1	TRUE	TRUE
chr7	127584327	C	A	ENST00000321407	ENSG00000179562	GCC1	TRUE	TRUE
chr7	127584333	G	A	ENST00000321407	ENSG00000179562	GCC1	TRUE	TRUE
chr7	127584336	C	A	ENST00000321407	ENSG00000179562	GCC1	TRUE	TRUE
chr7	127584343	A	C	ENST00000321407	ENSG00000179562	GCC1	TRUE	TRUE
chr7	127584343	A	T	ENST00000321407	ENSG00000179562	GCC1	TRUE	TRUE
chr7	127584351	G	A	ENST00000321407	ENSG00000179562	GCC1	TRUE	TRUE
chr7	127584354	C	A	ENST00000321407	ENSG00000179562	GCC1	TRUE	TRUE
chr7	127584359	A	T	ENST00000321407	ENSG00000179562	GCC1	TRUE	TRUE
chr7	127584366	C	A	ENST00000321407	ENSG00000179562	GCC1	TRUE	TRUE
chr7	127584369	G	A	ENST00000321407	ENSG00000179562	GCC1	TRUE	TRUE
chr7	127584375	C	A	ENST00000321407	ENSG00000179562	GCC1	TRUE	TRUE
chr7	127584378	C	A	ENST00000321407	ENSG00000179562	GCC1	TRUE	TRUE
chr7	127584380	A	C	ENST00000321407	ENSG00000179562	GCC1	TRUE	TRUE
chr7	127584380	A	T	ENST00000321407	ENSG00000179562	GCC1	TRUE	TRUE
chr7	127584390	C	A	ENST00000321407	ENSG00000179562	GCC1	TRUE	TRUE
chr7	127584392	A	T	ENST00000321407	ENSG00000179562	GCC1	TRUE	TRUE
chr7	127584399	G	A	ENST00000321407	ENSG00000179562	GCC1	TRUE	TRUE
chr7	127584405	G	A	ENST00000321407	ENSG00000179562	GCC1	TRUE	TRUE
chr7	127584414	C	A	ENST00000321407	ENSG00000179562	GCC1	TRUE	TRUE
chr7	127584417	C	A	ENST00000321407	ENSG00000179562	GCC1	TRUE	TRUE
chr7	127584420	G	A	ENST00000321407	ENSG00000179562	GCC1	TRUE	TRUE
chr7	127584429	T	A	ENST00000321407	ENSG00000179562	GCC1	TRUE	TRUE
chr7	127584432	G	A	ENST00000321407	ENSG00000179562	GCC1	TRUE	TRUE
chr7	127584438	C	A	ENST00000321407	ENSG00000179562	GCC1	TRUE	TRUE
chr7	127584449	A	T	ENST00000321407	ENSG00000179562	GCC1	TRUE	TRUE
chr7	127584465	G	A	ENST00000321407	ENSG00000179562	GCC1	TRUE	TRUE
chr7	127584468	C	A	ENST00000321407	ENSG00000179562	GCC1	TRUE	TRUE
chr7	127584471	G	A	ENST00000321407	ENSG00000179562	GCC1	TRUE	TRUE
chr7	127584486	G	A	ENST00000321407	ENSG00000179562	GCC1	TRUE	TRUE
chr7	127584489	G	A	ENST00000321407	ENSG00000179562	GCC1	TRUE	TRUE
chr7	127584507	T	A	ENST00000321407	ENSG00000179562	GCC1	TRUE	TRUE
chr7	127584513	C	A	ENST00000321407	ENSG00000179562	GCC1	TRUE	TRUE
chr7	127584522	G	A	ENST00000321407	ENSG00000179562	GCC1	TRUE	TRUE
chr7	127584525	C	A	ENST00000321407	ENSG00000179562	GCC1	TRUE	TRUE
chr7	127584528	G	A	ENST00000321407	ENSG00000179562	GCC1	TRUE	TRUE
chr7	127584537	T	A	ENST00000321407	ENSG00000179562	GCC1	TRUE	TRUE
chr7	127584539	A	T	ENST00000321407	ENSG00000179562	GCC1	TRUE	TRUE
chr7	127584543	C	A	ENST00000321407	ENSG00000179562	GCC1	TRUE	TRUE
chr7	127584546	C	A	ENST00000321407	ENSG00000179562	GCC1	TRUE	TRUE
chr7	127584549	C	A	ENST00000321407	ENSG00000179562	GCC1	TRUE	TRUE
chr7	127584564	C	A	ENST00000321407	ENSG00000179562	GCC1	TRUE	TRUE
chr7	127584567	C	A	ENST00000321407	ENSG00000179562	GCC1	TRUE	TRUE
chr7	127584570	C	A	ENST00000321407	ENSG00000179562	GCC1	TRUE	TRUE
chr7	127584576	T	A	ENST00000321407	ENSG00000179562	GCC1	TRUE	TRUE
chr7	127584591	C	A	ENST00000321407	ENSG00000179562	GCC1	TRUE	TRUE
chr7	127584593	A	C	ENST00000321407	ENSG00000179562	GCC1	TRUE	TRUE
chr7	127584593	A	T	ENST00000321407	ENSG00000179562	GCC1	TRUE	TRUE
chr7	127584600	G	A	ENST00000321407	ENSG00000179562	GCC1	TRUE	TRUE
chr7	127584603	T	A	ENST00000321407	ENSG00000179562	GCC1	TRUE	TRUE
chr7	127584609	T	A	ENST00000321407	ENSG00000179562	GCC1	TRUE	TRUE
chr7	127584612	T	A	ENST00000321407	ENSG00000179562	GCC1	TRUE	TRUE
chr7	127584615	T	A	ENST00000321407	ENSG00000179562	GCC1	TRUE	TRUE
chr7	127584623	A	T	ENST00000321407	ENSG00000179562	GCC1	TRUE	TRUE
chr7	127584625	G	C	ENST00000321407	ENSG00000179562	GCC1	TRUE	TRUE
chr7	127584625	G	T	ENST00000321407	ENSG00000179562	GCC1	TRUE	TRUE
chr7	127584636	C	A	ENST00000321407	ENSG00000179562	GCC1	TRUE	TRUE
chr7	127584648	T	A	ENST00000321407	ENSG00000179562	GCC1	TRUE	TRUE
chr7	127584651	C	A	ENST00000321407	ENSG00000179562	GCC1	TRUE	TRUE
chr7	127584654	G	A	ENST00000321407	ENSG00000179562	GCC1	TRUE	TRUE
chr7	127584668	A	T	ENST00000321407	ENSG00000179562	GCC1	TRUE	TRUE
chr7	127584680	A	T	ENST00000321407	ENSG00000179562	GCC1	TRUE	TRUE
chr7	127584689	A	T	ENST00000321407	ENSG00000179562	GCC1	TRUE	TRUE
chr7	127584693	G	A	ENST00000321407	ENSG00000179562	GCC1	TRUE	TRUE
chr7	127584699	T	A	ENST00000321407	ENSG00000179562	GCC1	TRUE	TRUE
chr7	127584705	G	A	ENST00000321407	ENSG00000179562	GCC1	TRUE	TRUE
chr7	127584714	T	A	ENST00000321407	ENSG00000179562	GCC1	TRUE	TRUE
chr7	127584717	T	A	ENST00000321407	ENSG00000179562	GCC1	TRUE	TRUE
chr7	127584726	C	A	ENST00000321407	ENSG00000179562	GCC1	TRUE	TRUE
chr7	127584774	C	A	ENST00000321407	ENSG00000179562	GCC1	TRUE	TRUE
chr7	127584778	C	T	ENST00000321407	ENSG00000179562	GCC1	TRUE	TRUE
chr7	127584779	C	T	ENST00000321407	ENSG00000179562	GCC1	TRUE	TRUE
chr7	127584789	C	A	ENST00000321407	ENSG00000179562	GCC1	TRUE	TRUE
chr7	127584792	C	A	ENST00000321407	ENSG00000179562	GCC1	TRUE	TRUE
chr7	127584798	T	A	ENST00000321407	ENSG00000179562	GCC1	TRUE	TRUE
chr7	127584813	C	A	ENST00000321407	ENSG00000179562	GCC1	TRUE	TRUE
chr7	127584825	T	A	ENST00000321407	ENSG00000179562	GCC1	TRUE	TRUE
chr7	127584834	C	A	ENST00000321407	ENSG00000179562	GCC1	TRUE	TRUE
chr7	127584846	C	A	ENST00000321407	ENSG00000179562	GCC1	TRUE	TRUE
chr7	127584852	T	A	ENST00000321407	ENSG00000179562	GCC1	TRUE	TRUE
chr7	127584881	A	T	ENST00000321407	ENSG00000179562	GCC1	TRUE	TRUE
chr7	127584909	C	A	ENST00000321407	ENSG00000179562	GCC1	TRUE	TRUE
chr7	127584922	G	T	ENST00000321407	ENSG00000179562	GCC1	TRUE	TRUE
chr7	127584966	G	A	ENST00000321407	ENSG00000179562	GCC1	TRUE	TRUE
chr7	127584993	C	A	ENST00000321407	ENSG00000179562	GCC1	TRUE	TRUE
chr7	127585004	G	T	ENST00000321407	ENSG00000179562	GCC1	TRUE	TRUE
chr7	127585014	T	A	ENST00000321407	ENSG00000179562	GCC1	TRUE	TRUE
chr7	127585026	C	A	ENST00000321407	ENSG00000179562	GCC1	TRUE	TRUE
chr7	127585028	A	C	ENST00000321407	ENSG00000179562	GCC1	TRUE	TRUE
chr7	127585028	A	T	ENST00000321407	ENSG00000179562	GCC1	TRUE	TRUE
chr7	127585035	C	A	ENST00000321407	ENSG00000179562	GCC1	TRUE	TRUE
chr7	127585038	T	A	ENST00000321407	ENSG00000179562	GCC1	TRUE	TRUE
chr7	127585041	C	A	ENST00000321407	ENSG00000179562	GCC1	TRUE	TRUE
chr7	127585044	T	A	ENST00000321407	ENSG00000179562	GCC1	TRUE	TRUE
chr7	127585056	T	A	ENST00000321407	ENSG00000179562	GCC1	TRUE	TRUE
chr7	127585057	A	C	ENST00000321407	ENSG00000179562	GCC1	TRUE	TRUE
chr7	127585057	A	T	ENST00000321407	ENSG00000179562	GCC1	TRUE	TRUE
chr7	127585077	T	A	ENST00000321407	ENSG00000179562	GCC1	TRUE	TRUE
chr7	127585089	G	A	ENST00000321407	ENSG00000179562	GCC1	TRUE	TRUE
chr7	127585090	G	C	ENST00000321407	ENSG00000179562	GCC1	TRUE	TRUE
chr7	127585090	G	T	ENST00000321407	ENSG00000179562	GCC1	TRUE	TRUE
chr7	127585095	G	A	ENST00000321407	ENSG00000179562	GCC1	TRUE	TRUE
chr7	127585104	G	A	ENST00000321407	ENSG00000179562	GCC1	TRUE	TRUE
chr7	127585107	T	A	ENST00000321407	ENSG00000179562	GCC1	TRUE	TRUE
chr7	127585110	T	A	ENST00000321407	ENSG00000179562	GCC1	TRUE	TRUE
chr7	127585113	G	A	ENST00000321407	ENSG00000179562	GCC1	TRUE	FALSE
chr7	127585119	C	A	ENST00000321407	ENSG00000179562	GCC1	TRUE	FALSE
chr7	127585128	C	A	ENST00000321407	ENSG00000179562	GCC1	TRUE	FALSE
chr7	127585133	A	T	ENST00000321407	ENSG00000179562	GCC1	FALSE	FALSE
chr7	127585140	T	A	ENST00000321407	ENSG00000179562	GCC1	FALSE	FALSE
chr7	127585143	T	A	ENST00000321407	ENSG00000179562	GCC1	FALSE	FALSE
chr7	127585176	T	A	ENST00000321407	ENSG00000179562	GCC1	FALSE	FALSE
chr7	127585179	C	A	ENST00000321407	ENSG00000179562	GCC1	FALSE	FALSE
chr7	127588527	C	A	ENST00000000233	ENSG00000004059	ARF5	FALSE	FALSE
chr7	127588541	A	T	ENST00000000233	ENSG00000004059	ARF5	FALSE	FALSE
chr7	127588544	A	T	ENST00000000233	ENSG00000004059	ARF5	FALSE	FALSE
chr7	127588547	C	T	ENST00000000233	ENSG00000004059	ARF5	FALSE	FALSE
chr7	127588566	G	A	ENST00000000233	ENSG00000004059	ARF5	TRUE	FALSE
chr7	127588566	G	C	ENST00000000233	ENSG00000004059	ARF5	TRUE	FALSE
chr7	127588566	G	T	ENST00000000233	ENSG00000004059	ARF5	TRUE	FALSE
chr7	127588567	T	A	ENST00000000233	ENSG00000004059	ARF5	TRUE	FALSE
chr7	127588567	T	C	ENST00000000233	ENSG00000004059	ARF5	TRUE	FALSE
chr7	127588567	T	G	ENST00000000233	ENSG00000004059	ARF5	TRUE	FALSE
chr7	127589081	A	C	ENST00000000233	ENSG00000004059	ARF5	TRUE	FALSE
chr7	127589081	A	G	ENST00000000233	ENSG00000004059	ARF5	TRUE	FALSE
chr7	127589081	A	T	ENST00000000233	ENSG00000004059	ARF5	TRUE	FALSE
chr7	127589082	G	A	ENST00000000233	ENSG00000004059	ARF5	TRUE	FALSE
chr7	127589082	G	C	ENST00000000233	ENSG00000004059	ARF5	TRUE	FALSE
chr7	127589082	G	T	ENST00000000233	ENSG00000004059	ARF5	TRUE	FALSE
chr7	127589089	T	A	ENST00000000233	ENSG00000004059	ARF5	TRUE	TRUE
chr7	127589103	A	T	ENST00000000233	ENSG00000004059	ARF5	TRUE	TRUE
chr7	127589120	C	A	ENST00000000233	ENSG00000004059	ARF5	TRUE	TRUE
chr7	127589120	C	G	ENST00000000233	ENSG00000004059	ARF5	TRUE	TRUE
chr7	127589121	A	T	ENST00000000233	ENSG00000004059	ARF5	TRUE	TRUE
chr7	127589127	A	T	ENST00000000233	ENSG00000004059	ARF5	TRUE	TRUE
chr7	127589131	T	A	ENST00000000233	ENSG00000004059	ARF5	TRUE	TRUE
chr7	127589136	G	T	ENST00000000233	ENSG00000004059	ARF5	TRUE	TRUE
chr7	127589164	G	A	ENST00000000233	ENSG00000004059	ARF5	TRUE	FALSE
chr7	127589164	G	C	ENST00000000233	ENSG00000004059	ARF5	TRUE	TRUE
chr7	127589164	G	T	ENST00000000233	ENSG00000004059	ARF5	TRUE	FALSE
chr7	127589165	T	A	ENST00000000233	ENSG00000004059	ARF5	TRUE	FALSE
chr7	127589165	T	C	ENST00000000233	ENSG00000004059	ARF5	TRUE	FALSE
chr7	127589165	T	G	ENST00000000233	ENSG00000004059	ARF5	TRUE	TRUE
chr7	127589483	A	C	ENST00000000233	ENSG00000004059	ARF5	TRUE	FALSE
chr7	127589483	A	G	ENST00000000233	ENSG00000004059	ARF5	TRUE	FALSE
chr7	127589483	A	T	ENST00000000233	ENSG00000004059	ARF5	TRUE	FALSE
chr7	127589484	G	A	ENST00000000233	ENSG00000004059	ARF5	TRUE	TRUE
chr7	127589484	G	C	ENST00000000233	ENSG00000004059	ARF5	TRUE	FALSE
chr7	127589484	G	T	ENST00000000233	ENSG00000004059	ARF5	TRUE	FALSE
chr7	127589496	G	T	ENST00000000233	ENSG00000004059	ARF5	TRUE	TRUE
chr7	127589505	G	T	ENST00000000233	ENSG00000004059	ARF5	TRUE	TRUE
chr7	127589510	T	A	ENST00000000233	ENSG00000004059	ARF5	TRUE	TRUE
chr7	127589510	T	G	ENST00000000233	ENSG00000004059	ARF5	TRUE	TRUE
chr7	127589511	A	T	ENST00000000233	ENSG00000004059	ARF5	TRUE	TRUE
chr7	127589522	T	A	ENST00000000233	ENSG00000004059	ARF5	TRUE	TRUE
chr7	127589533	G	A	ENST00000000233	ENSG00000004059	ARF5	TRUE	TRUE
chr7	127589534	G	A	ENST00000000233	ENSG00000004059	ARF5	TRUE	TRUE
chr7	127589541	G	T	ENST00000000233	ENSG00000004059	ARF5	TRUE	TRUE
chr7	127589547	C	T	ENST00000000233	ENSG00000004059	ARF5	TRUE	TRUE
chr7	127589553	A	T	ENST00000000233	ENSG00000004059	ARF5	TRUE	TRUE
chr7	127589569	G	A	ENST00000000233	ENSG00000004059	ARF5	TRUE	TRUE
chr7	127589570	G	A	ENST00000000233	ENSG00000004059	ARF5	TRUE	TRUE
chr7	127589579	C	A	ENST00000000233	ENSG00000004059	ARF5	TRUE	TRUE
chr7	127589579	C	G	ENST00000000233	ENSG00000004059	ARF5	TRUE	TRUE
chr7	127589583	C	T	ENST00000000233	ENSG00000004059	ARF5	TRUE	TRUE
chr7	127589592	C	T	ENST00000000233	ENSG00000004059	ARF5	TRUE	TRUE
chr7	127589595	G	A	ENST00000000233	ENSG00000004059	ARF5	TRUE	FALSE
chr7	127589595	G	C	ENST00000000233	ENSG00000004059	ARF5	TRUE	FALSE
chr7	127589595	G	T	ENST00000000233	ENSG00000004059	ARF5	TRUE	FALSE
chr7	127589596	T	A	ENST00000000233	ENSG00000004059	ARF5	TRUE	FALSE
chr7	127589596	T	C	ENST00000000233	ENSG00000004059	ARF5	TRUE	FALSE
chr7	127589596	T	G	ENST00000000233	ENSG00000004059	ARF5	TRUE	FALSE
chr7	127590064	A	C	ENST00000000233	ENSG00000004059	ARF5	TRUE	TRUE
chr7	127590064	A	G	ENST00000000233	ENSG00000004059	ARF5	TRUE	TRUE
chr7	127590064	A	T	ENST00000000233	ENSG00000004059	ARF5	TRUE	TRUE
chr7	127590065	G	A	ENST00000000233	ENSG00000004059	ARF5	TRUE	TRUE
chr7	127590065	G	C	ENST00000000233	ENSG00000004059	ARF5	TRUE	TRUE
chr7	127590065	G	T	ENST00000000233	ENSG00000004059	ARF5	TRUE	TRUE
chr7	127590099	G	T	ENST00000000233	ENSG00000004059	ARF5	TRUE	TRUE
chr7	127590108	C	T	ENST00000000233	ENSG00000004059	ARF5	TRUE	TRUE
chr7	127590111	G	T	ENST00000000233	ENSG00000004059	ARF5	TRUE	TRUE
chr7	127590123	G	T	ENST00000000233	ENSG00000004059	ARF5	TRUE	TRUE
chr7	127590129	C	T	ENST00000000233	ENSG00000004059	ARF5	TRUE	TRUE
chr7	127590132	A	T	ENST00000000233	ENSG00000004059	ARF5	TRUE	TRUE
chr7	127590138	G	A	ENST00000000233	ENSG00000004059	ARF5	TRUE	FALSE
chr7	127590138	G	C	ENST00000000233	ENSG00000004059	ARF5	TRUE	FALSE
chr7	127590138	G	T	ENST00000000233	ENSG00000004059	ARF5	TRUE	FALSE
chr7	127590139	T	A	ENST00000000233	ENSG00000004059	ARF5	TRUE	FALSE
chr7	127590139	T	C	ENST00000000233	ENSG00000004059	ARF5	FALSE	FALSE
chr7	127590139	T	G	ENST00000000233	ENSG00000004059	ARF5	TRUE	FALSE
chr7	127590961	A	C	ENST00000000233	ENSG00000004059	ARF5	TRUE	FALSE
chr7	127590961	A	G	ENST00000000233	ENSG00000004059	ARF5	TRUE	FALSE
chr7	127590961	A	T	ENST00000000233	ENSG00000004059	ARF5	TRUE	FALSE
chr7	127590962	G	A	ENST00000000233	ENSG00000004059	ARF5	TRUE	FALSE
chr7	127590962	G	C	ENST00000000233	ENSG00000004059	ARF5	TRUE	FALSE
chr7	127590962	G	T	ENST00000000233	ENSG00000004059	ARF5	TRUE	FALSE
chr7	127590966	C	T	ENST00000000233	ENSG00000004059	ARF5	TRUE	TRUE
chr7	127590969	G	T	ENST00000000233	ENSG00000004059	ARF5	TRUE	TRUE
chr7	127590975	G	T	ENST00000000233	ENSG00000004059	ARF5	TRUE	TRUE
chr7	127591011	A	T	ENST00000000233	ENSG00000004059	ARF5	TRUE	TRUE
chr7	127591014	C	T	ENST00000000233	ENSG00000004059	ARF5	TRUE	TRUE
chr7	127591044	G	T	ENST00000000233	ENSG00000004059	ARF5	FALSE	FALSE
chr7	127591056	A	T	ENST00000000233	ENSG00000004059	ARF5	FALSE	FALSE
chr7	127591068	C	T	ENST00000000233	ENSG00000004059	ARF5	FALSE	FALSE
chr7	127591075	T	A	ENST00000000233	ENSG00000004059	ARF5	FALSE	FALSE
chr7	127591075	T	G	ENST00000000233	ENSG00000004059	ARF5	FALSE	FALSE
chr7	127591089	G	A	ENST00000000233	ENSG00000004059	ARF5	TRUE	FALSE
chr7	127591089	G	C	ENST00000000233	ENSG00000004059	ARF5	TRUE	FALSE
chr7	127591089	G	T	ENST00000000233	ENSG00000004059	ARF5	TRUE	FALSE
chr7	127591090	T	A	ENST00000000233	ENSG00000004059	ARF5	TRUE	FALSE
chr7	127591090	T	C	ENST00000000233	ENSG00000004059	ARF5	TRUE	FALSE
chr7	127591090	T	G	ENST00000000233	ENSG00000004059	ARF5	TRUE	FALSE
chr7	127591211	A	C	ENST00000000233	ENSG00000004059	ARF5	TRUE	FALSE
chr7	127591211	A	G	ENST00000000233	ENSG00000004059	ARF5	TRUE	FALSE
chr7	127591211	A	T	ENST00000000233	ENSG00000004059	ARF5	TRUE	FALSE
chr7	127591212	G	A	ENST00000000233	ENSG00000004059	ARF5	TRUE	FALSE
chr7	127591212	G	C	ENST00000000233	ENSG00000004059	ARF5	TRUE	FALSE
chr7	127591212	G	T	ENST00000000233	ENSG00000004059	ARF5	TRUE	FALSE
chr7	127591214	G	A	ENST00000000233	ENSG00000004059	ARF5	FALSE	FALSE
chr7	127591215	G	A	ENST00000000233	ENSG00000004059	ARF5	FALSE	FALSE
chr7	127591218	T	A	ENST00000000233	ENSG00000004059	ARF5	FALSE	FALSE
chr7	127591218	T	G	ENST00000000233	ENSG00000004059	ARF5	FALSE	FALSE
chr7	127591222	C	T	ENST00000000233	ENSG00000004059	ARF5	FALSE	FALSE
chr7	127591233	T	A	ENST00000000233	ENSG00000004059	ARF5	FALSE	FALSE
chr7	127591240	C	T	ENST00000000233	ENSG00000004059	ARF5	FALSE	FALSE
chr7	127591257	C	A	ENST00000000233	ENSG00000004059	ARF5	FALSE	FALSE
chr7	127591257	C	G	ENST00000000233	ENSG00000004059	ARF5	FALSE	FALSE
chr7	127591271	G	A	ENST00000000233	ENSG00000004059	ARF5	FALSE	FALSE
chr7	127591272	G	A	ENST00000000233	ENSG00000004059	ARF5	FALSE	FALSE
chr7	127591282	G	T	ENST00000000233	ENSG00000004059	ARF5	FALSE	FALSE
chr7	127591289	C	A	ENST00000000233	ENSG00000004059	ARF5	FALSE	FALSE
chr7	127591289	C	G	ENST00000000233	ENSG00000004059	ARF5	FALSE	FALSE
chr7	127591291	A	T	ENST00000000233	ENSG00000004059	ARF5	FALSE	FALSE
chr7	127593860	G	T	ENST00000265825	ENSG00000106328	FSCN3	FALSE	FALSE
chr7	127593866	G	T	ENST00000265825	ENSG00000106328	FSCN3	FALSE	FALSE
chr7	127593870	G	A	ENST00000265825	ENSG00000106328	FSCN3	FALSE	FALSE
chr7	127593871	G	A	ENST00000265825	ENSG00000106328	FSCN3	FALSE	FALSE
chr7	127593878	A	T	ENST00000265825	ENSG00000106328	FSCN3	FALSE	FALSE
chr7	127593887	A	T	ENST00000265825	ENSG00000106328	FSCN3	FALSE	FALSE
chr7	127593893	G	T	ENST00000265825	ENSG00000106328	FSCN3	FALSE	FALSE
chr7	127593921	G	A	ENST00000265825	ENSG00000106328	FSCN3	TRUE	FALSE
chr7	127593922	G	A	ENST00000265825	ENSG00000106328	FSCN3	TRUE	FALSE
chr7	127593926	G	T	ENST00000265825	ENSG00000106328	FSCN3	TRUE	TRUE
chr7	127593934	C	A	ENST00000265825	ENSG00000106328	FSCN3	TRUE	TRUE
chr7	127593934	C	G	ENST00000265825	ENSG00000106328	FSCN3	TRUE	TRUE
chr7	127593944	G	T	ENST00000265825	ENSG00000106328	FSCN3	TRUE	TRUE
chr7	127593952	C	A	ENST00000265825	ENSG00000106328	FSCN3	TRUE	TRUE
chr7	127593953	A	T	ENST00000265825	ENSG00000106328	FSCN3	TRUE	TRUE
chr7	127593977	A	T	ENST00000265825	ENSG00000106328	FSCN3	TRUE	TRUE
chr7	127593984	T	A	ENST00000265825	ENSG00000106328	FSCN3	TRUE	TRUE
chr7	127593992	A	T	ENST00000265825	ENSG00000106328	FSCN3	TRUE	TRUE
chr7	127593995	C	T	ENST00000265825	ENSG00000106328	FSCN3	TRUE	TRUE
chr7	127593998	G	A	ENST00000265825	ENSG00000106328	FSCN3	FALSE	FALSE
chr7	127593998	G	C	ENST00000265825	ENSG00000106328	FSCN3	FALSE	FALSE
chr7	127593998	G	T	ENST00000265825	ENSG00000106328	FSCN3	FALSE	FALSE
chr7	127593999	T	A	ENST00000265825	ENSG00000106328	FSCN3	FALSE	FALSE
chr7	127593999	T	C	ENST00000265825	ENSG00000106328	FSCN3	FALSE	FALSE
chr7	127593999	T	G	ENST00000265825	ENSG00000106328	FSCN3	FALSE	FALSE
chr7	127595305	A	C	ENST00000265825	ENSG00000106328	FSCN3	TRUE	FALSE
chr7	127595305	A	G	ENST00000265825	ENSG00000106328	FSCN3	TRUE	FALSE
chr7	127595305	A	T	ENST00000265825	ENSG00000106328	FSCN3	TRUE	FALSE
chr7	127595306	G	A	ENST00000265825	ENSG00000106328	FSCN3	TRUE	FALSE
chr7	127595306	G	C	ENST00000265825	ENSG00000106328	FSCN3	TRUE	FALSE
chr7	127595306	G	T	ENST00000265825	ENSG00000106328	FSCN3	TRUE	FALSE
chr7	127595311	G	A	ENST00000265825	ENSG00000106328	FSCN3	TRUE	TRUE
chr7	127595312	G	A	ENST00000265825	ENSG00000106328	FSCN3	TRUE	TRUE
chr7	127595313	G	T	ENST00000265825	ENSG00000106328	FSCN3	TRUE	TRUE
chr7	127595320	T	A	ENST00000265825	ENSG00000106328	FSCN3	TRUE	TRUE
chr7	127595331	G	T	ENST00000265825	ENSG00000106328	FSCN3	TRUE	TRUE
chr7	127595337	G	T	ENST00000265825	ENSG00000106328	FSCN3	TRUE	TRUE
chr7	127595343	C	T	ENST00000265825	ENSG00000106328	FSCN3	TRUE	TRUE
chr7	127595355	C	T	ENST00000265825	ENSG00000106328	FSCN3	TRUE	TRUE
chr7	127595361	A	T	ENST00000265825	ENSG00000106328	FSCN3	TRUE	TRUE
chr7	127595370	C	T	ENST00000265825	ENSG00000106328	FSCN3	TRUE	TRUE
chr7	127595381	C	A	ENST00000265825	ENSG00000106328	FSCN3	TRUE	TRUE
chr7	127595381	C	G	ENST00000265825	ENSG00000106328	FSCN3	TRUE	TRUE
chr7	127595390	T	A	ENST00000265825	ENSG00000106328	FSCN3
chr7	127595391	G	T	ENST00000265825	ENSG00000106328	FSCN3	TRUE	TRUE
chr7	127595396	T	A	ENST00000265825	ENSG00000106328	FSCN3	TRUE	TRUE
chr7	127595411	T	A	ENST00000265825	ENSG00000106328	FSCN3	TRUE	TRUE
chr7	127595414	T	A	ENST00000265825	ENSG00000106328	FSCN3	TRUE	TRUE
chr7	127595414	T	G	ENST00000265825	ENSG00000106328	FSCN3	TRUE	TRUE
chr7	127595444	C	A	ENST00000265825	ENSG00000106328	FSCN3	TRUE	TRUE
chr7	127595472	A	T	ENST00000265825	ENSG00000106328	FSCN3	TRUE	TRUE
chr7	127595476	G	A	ENST00000265825	ENSG00000106328	FSCN3	TRUE	TRUE
chr7	127595477	G	A	ENST00000265825	ENSG00000106328	FSCN3	TRUE	TRUE
chr7	127595484	C	T	ENST00000265825	ENSG00000106328	FSCN3	TRUE	TRUE
chr7	127595489	C	A	ENST00000265825	ENSG00000106328	FSCN3	TRUE	TRUE
chr7	127595507	T	A	ENST00000265825	ENSG00000106328	FSCN3	TRUE	TRUE
chr7	127595507	T	G	ENST00000265825	ENSG00000106328	FSCN3	TRUE	TRUE
chr7	127595509	T	A	ENST00000265825	ENSG00000106328	FSCN3	TRUE	TRUE
chr7	127595511	G	T	ENST00000265825	ENSG00000106328	FSCN3	TRUE	TRUE
chr7	127595523	A	T	ENST00000265825	ENSG00000106328	FSCN3	TRUE	TRUE
chr7	127595537	C	A	ENST00000265825	ENSG00000106328	FSCN3	TRUE	TRUE
chr7	127595554	C	A	ENST00000265825	ENSG00000106328	FSCN3	TRUE	TRUE
chr7	127595554	C	G	ENST00000265825	ENSG00000106328	FSCN3	TRUE	TRUE
chr7	127595561	C	A	ENST00000265825	ENSG00000106328	FSCN3	TRUE	TRUE
chr7	127595561	C	G	ENST00000265825	ENSG00000106328	FSCN3	TRUE	TRUE
chr7	127595569	G	A	ENST00000265825	ENSG00000106328	FSCN3	TRUE	TRUE
chr7	127595570	G	A	ENST00000265825	ENSG00000106328	FSCN3	TRUE	TRUE
chr7	127595577	C	T	ENST00000265825	ENSG00000106328	FSCN3	TRUE	TRUE
chr7	127595609	C	A	ENST00000265825	ENSG00000106328	FSCN3	TRUE	TRUE
chr7	127595609	C	G	ENST00000265825	ENSG00000106328	FSCN3	TRUE	TRUE
chr7	127595627	C	A	ENST00000265825	ENSG00000106328	FSCN3	TRUE	TRUE
chr7	127595630	T	A	ENST00000265825	ENSG00000106328	FSCN3	TRUE	TRUE
chr7	127595630	T	G	ENST00000265825	ENSG00000106328	FSCN3	TRUE	TRUE
chr7	127595662	G	A	ENST00000265825	ENSG00000106328	FSCN3	TRUE	TRUE
chr7	127595663	G	A	ENST00000265825	ENSG00000106328	FSCN3	TRUE	TRUE
chr7	127595684	C	A	ENST00000265825	ENSG00000106328	FSCN3	TRUE	TRUE
chr7	127595688	G	T	ENST00000265825	ENSG00000106328	FSCN3	TRUE	TRUE
chr7	127595691	G	T	ENST00000265825	ENSG00000106328	FSCN3	TRUE	TRUE
chr7	127595696	T	A	ENST00000265825	ENSG00000106328	FSCN3	TRUE	TRUE
chr7	127595707	T	A	ENST00000265825	ENSG00000106328	FSCN3	TRUE	TRUE
chr7	127595715	C	T	ENST00000265825	ENSG00000106328	FSCN3	TRUE	TRUE
chr7	127595721	G	T	ENST00000265825	ENSG00000106328	FSCN3	TRUE	TRUE
chr7	127595726	C	A	ENST00000265825	ENSG00000106328	FSCN3	TRUE	TRUE
chr7	127595729	C	A	ENST00000265825	ENSG00000106328	FSCN3	TRUE	TRUE
chr7	127595729	C	G	ENST00000265825	ENSG00000106328	FSCN3	TRUE	TRUE
chr7	127595736	G	T	ENST00000265825	ENSG00000106328	FSCN3	TRUE	TRUE
chr7	127595758	T	A	ENST00000265825	ENSG00000106328	FSCN3	TRUE	TRUE
chr7	127595784	C	T	ENST00000265825	ENSG00000106328	FSCN3	TRUE	TRUE
chr7	127595791	C	A	ENST00000265825	ENSG00000106328	FSCN3	TRUE	TRUE
chr7	127595791	C	G	ENST00000265825	ENSG00000106328	FSCN3	TRUE	TRUE
chr7	127595794	C	A	ENST00000265825	ENSG00000106328	FSCN3	TRUE	TRUE
chr7	127595794	C	G	ENST00000265825	ENSG00000106328	FSCN3	TRUE	TRUE
chr7	127595796	C	T	ENST00000265825	ENSG00000106328	FSCN3	TRUE	TRUE
chr7	127595814	C	T	ENST00000265825	ENSG00000106328	FSCN3	TRUE	TRUE
chr7	127595826	G	T	ENST00000265825	ENSG00000106328	FSCN3	TRUE	TRUE
chr7	127595846	T	A	ENST00000265825	ENSG00000106328	FSCN3	TRUE	TRUE
chr7	127595850	G	T	ENST00000265825	ENSG00000106328	FSCN3	TRUE	TRUE
chr7	127595853	G	T	ENST00000265825	ENSG00000106328	FSCN3	TRUE	TRUE
chr7	127595856	G	T	ENST00000265825	ENSG00000106328	FSCN3	TRUE	TRUE
chr7	127595866	T	A	ENST00000265825	ENSG00000106328	FSCN3	TRUE	TRUE
chr7	127595866	T	G	ENST00000265825	ENSG00000106328	FSCN3	TRUE	TRUE
chr7	127595870	T	A	ENST00000265825	ENSG00000106328	FSCN3	TRUE	TRUE
chr7	127595870	T	G	ENST00000265825	ENSG00000106328	FSCN3	TRUE	TRUE
chr7	127595874	C	T	ENST00000265825	ENSG00000106328	FSCN3	TRUE	TRUE
chr7	127595893	T	A	ENST00000265825	ENSG00000106328	FSCN3	TRUE	TRUE
chr7	127595906	C	A	ENST00000265825	ENSG00000106328	FSCN3	TRUE	TRUE
chr7	127595922	G	T	ENST00000265825	ENSG00000106328	FSCN3	TRUE	TRUE
chr7	127595925	G	T	ENST00000265825	ENSG00000106328	FSCN3	TRUE	TRUE
chr7	127595929	G	A	ENST00000265825	ENSG00000106328	FSCN3	TRUE	TRUE
chr7	127595930	G	A	ENST00000265825	ENSG00000106328	FSCN3	TRUE	TRUE
chr7	127595940	C	T	ENST00000265825	ENSG00000106328	FSCN3	TRUE	TRUE
chr7	127595948	C	A	ENST00000265825	ENSG00000106328	FSCN3	TRUE	TRUE
chr7	127595956	G	A	ENST00000265825	ENSG00000106328	FSCN3	TRUE	TRUE
chr7	127595957	G	A	ENST00000265825	ENSG00000106328	FSCN3	TRUE	TRUE
chr7	127595971	C	A	ENST00000265825	ENSG00000106328	FSCN3	TRUE	TRUE
chr7	127595971	C	G	ENST00000265825	ENSG00000106328	FSCN3	TRUE	TRUE
chr7	127595973	A	T	ENST00000265825	ENSG00000106328	FSCN3	TRUE	TRUE
chr7	127595992	C	A	ENST00000265825	ENSG00000106328	FSCN3	TRUE	TRUE
chr7	127595992	C	G	ENST00000265825	ENSG00000106328	FSCN3	TRUE	TRUE
chr7	127596002	C	A	ENST00000265825	ENSG00000106328	FSCN3	TRUE	TRUE
chr7	127596002	C	G	ENST00000265825	ENSG00000106328	FSCN3	TRUE	TRUE
chr7	127596004	G	A	ENST00000265825	ENSG00000106328	FSCN3	FALSE	FALSE
chr7	127596004	G	C	ENST00000265825	ENSG00000106328	FSCN3	FALSE	FALSE
chr7	127596004	G	T	ENST00000265825	ENSG00000106328	FSCN3	FALSE	FALSE
chr7	127596005	C	A	ENST00000265825	ENSG00000106328	FSCN3	FALSE	FALSE
chr7	127596005	C	G	ENST00000265825	ENSG00000106328	FSCN3	FALSE	FALSE
chr7	127596005	C	T	ENST00000265825	ENSG00000106328	FSCN3	FALSE	FALSE
chr7	127596326	A	C	ENST00000265825	ENSG00000106328	FSCN3	TRUE	FALSE
chr7	127596326	A	G	ENST00000265825	ENSG00000106328	FSCN3	TRUE	FALSE
chr7	127596326	A	T	ENST00000265825	ENSG00000106328	FSCN3	TRUE	FALSE
chr7	127596327	G	A	ENST00000265825	ENSG00000106328	FSCN3	TRUE	FALSE
chr7	127596327	G	C	ENST00000265825	ENSG00000106328	FSCN3	TRUE	FALSE
chr7	127596327	G	T	ENST00000265825	ENSG00000106328	FSCN3	TRUE	FALSE
chr7	127596333	G	T	ENST00000265825	ENSG00000106328	FSCN3	TRUE	TRUE
chr7	127596351	G	T	ENST00000265825	ENSG00000106328	FSCN3	TRUE	TRUE
chr7	127596358	T	A	ENST00000265825	ENSG00000106328	FSCN3	TRUE	TRUE
chr7	127596358	T	G	ENST00000265825	ENSG00000106328	FSCN3	TRUE	TRUE
chr7	127596363	C	T	ENST00000265825	ENSG00000106328	FSCN3	TRUE	TRUE
chr7	127596373	T	A	ENST00000265825	ENSG00000106328	FSCN3	TRUE	TRUE
chr7	127596378	C	T	ENST00000265825	ENSG00000106328	FSCN3	TRUE	TRUE
chr7	127596384	G	T	ENST00000265825	ENSG00000106328	FSCN3	TRUE	TRUE
chr7	127596389	T	A	ENST00000265825	ENSG00000106328	FSCN3	TRUE	TRUE
chr7	127596396	G	T	ENST00000265825	ENSG00000106328	FSCN3	TRUE	TRUE
chr7	127596411	C	T	ENST00000265825	ENSG00000106328	FSCN3	TRUE	TRUE
chr7	127596421	C	A	ENST00000265825	ENSG00000106328	FSCN3	TRUE	TRUE
chr7	127596421	C	G	ENST00000265825	ENSG00000106328	FSCN3	TRUE	TRUE
chr7	127596434	C	A	ENST00000265825	ENSG00000106328	FSCN3	TRUE	TRUE
chr7	127596434	C	G	ENST00000265825	ENSG00000106328	FSCN3	TRUE	TRUE
chr7	127596437	C	A	ENST00000265825	ENSG00000106328	FSCN3	TRUE	TRUE
chr7	127596437	C	G	ENST00000265825	ENSG00000106328	FSCN3	TRUE	TRUE
chr7	127596444	C	T	ENST00000265825	ENSG00000106328	FSCN3
chr7	127596447	G	A	ENST00000265825	ENSG00000106328	FSCN3	TRUE	FALSE
chr7	127596447	G	C	ENST00000265825	ENSG00000106328	FSCN3	TRUE	FALSE
chr7	127596447	G	T	ENST00000265825	ENSG00000106328	FSCN3	TRUE	FALSE
chr7	127596448	T	A	ENST00000265825	ENSG00000106328	FSCN3	TRUE	FALSE
chr7	127596448	T	C	ENST00000265825	ENSG00000106328	FSCN3	TRUE	FALSE
chr7	127596448	T	G	ENST00000265825	ENSG00000106328	FSCN3	TRUE	FALSE
chr7	127598433	A	C	ENST00000265825	ENSG00000106328	FSCN3	TRUE	FALSE
chr7	127598433	A	G	ENST00000265825	ENSG00000106328	FSCN3	TRUE	FALSE
chr7	127598433	A	T	ENST00000265825	ENSG00000106328	FSCN3	TRUE	FALSE
chr7	127598434	G	A	ENST00000265825	ENSG00000106328	FSCN3	TRUE	FALSE
chr7	127598434	G	C	ENST00000265825	ENSG00000106328	FSCN3	TRUE	FALSE
chr7	127598434	G	T	ENST00000265825	ENSG00000106328	FSCN3	TRUE	FALSE
chr7	127598474	G	T	ENST00000265825	ENSG00000106328	FSCN3	TRUE	TRUE
chr7	127598492	C	T	ENST00000265825	ENSG00000106328	FSCN3	TRUE	TRUE
chr7	127598502	G	A	ENST00000265825	ENSG00000106328	FSCN3	TRUE	TRUE
chr7	127598503	G	A	ENST00000265825	ENSG00000106328	FSCN3	TRUE	TRUE
chr7	127598509	T	A	ENST00000265825	ENSG00000106328	FSCN3	TRUE	TRUE
chr7	127598525	C	T	ENST00000265825	ENSG00000106328	FSCN3	TRUE	TRUE
chr7	127598533	C	A	ENST00000265825	ENSG00000106328	FSCN3	TRUE	TRUE
chr7	127598595	G	A	ENST00000265825	ENSG00000106328	FSCN3	TRUE	FALSE
chr7	127598595	G	C	ENST00000265825	ENSG00000106328	FSCN3	TRUE	FALSE
chr7	127598595	G	T	ENST00000265825	ENSG00000106328	FSCN3	TRUE	FALSE
chr7	127598596	T	A	ENST00000265825	ENSG00000106328	FSCN3	TRUE	FALSE
chr7	127598596	T	C	ENST00000265825	ENSG00000106328	FSCN3	FALSE	FALSE
chr7	127598596	T	G	ENST00000265825	ENSG00000106328	FSCN3	TRUE	FALSE
chr7	127599379	A	C	ENST00000265825	ENSG00000106328	FSCN3	TRUE	FALSE
chr7	127599379	A	G	ENST00000265825	ENSG00000106328	FSCN3	TRUE	FALSE
chr7	127599379	A	T	ENST00000265825	ENSG00000106328	FSCN3	TRUE	FALSE
chr7	127599380	G	A	ENST00000265825	ENSG00000106328	FSCN3	TRUE	FALSE
chr7	127599380	G	C	ENST00000265825	ENSG00000106328	FSCN3	TRUE	FALSE
chr7	127599380	G	T	ENST00000265825	ENSG00000106328	FSCN3	TRUE	FALSE
chr7	127599389	G	T	ENST00000265825	ENSG00000106328	FSCN3	TRUE	TRUE
chr7	127599392	G	T	ENST00000265825	ENSG00000106328	FSCN3	TRUE	TRUE
chr7	127599405	T	A	ENST00000265825	ENSG00000106328	FSCN3	TRUE	TRUE
chr7	127599405	T	G	ENST00000265825	ENSG00000106328	FSCN3	TRUE	TRUE
chr7	127599432	T	A	ENST00000265825	ENSG00000106328	FSCN3	TRUE	TRUE
chr7	127599434	C	T	ENST00000265825	ENSG00000106328	FSCN3	TRUE	TRUE
chr7	127599445	T	A	ENST00000265825	ENSG00000106328	FSCN3	TRUE	TRUE
chr7	127599445	T	G	ENST00000265825	ENSG00000106328	FSCN3	TRUE	TRUE
chr7	127599451	T	A	ENST00000265825	ENSG00000106328	FSCN3	TRUE	TRUE
chr7	127599451	T	G	ENST00000265825	ENSG00000106328	FSCN3	TRUE	TRUE
chr7	127599462	C	A	ENST00000265825	ENSG00000106328	FSCN3	TRUE	TRUE
chr7	127599462	C	G	ENST00000265825	ENSG00000106328	FSCN3	TRUE	TRUE
chr7	127599465	C	A	ENST00000265825	ENSG00000106328	FSCN3	TRUE	TRUE
chr7	127599482	C	T	ENST00000265825	ENSG00000106328	FSCN3	TRUE	TRUE
chr7	127599487	C	A	ENST00000265825	ENSG00000106328	FSCN3	TRUE	TRUE
chr7	127599491	C	T	ENST00000265825	ENSG00000106328	FSCN3	TRUE	TRUE
chr7	127599497	C	T	ENST00000265825	ENSG00000106328	FSCN3	TRUE	TRUE
chr7	127599526	C	A	ENST00000265825	ENSG00000106328	FSCN3	FALSE	FALSE
chr7	127599527	C	T	ENST00000265825	ENSG00000106328	FSCN3	FALSE	FALSE
chr7	127599541	C	A	ENST00000265825	ENSG00000106328	FSCN3	FALSE	FALSE
chr7	127599541	C	G	ENST00000265825	ENSG00000106328	FSCN3	FALSE	FALSE
chr7	127599548	C	T	ENST00000265825	ENSG00000106328	FSCN3	FALSE	FALSE
chr7	127599552	G	A	ENST00000265825	ENSG00000106328	FSCN3	TRUE	FALSE
chr7	127599552	G	C	ENST00000265825	ENSG00000106328	FSCN3	TRUE	FALSE
chr7	127599552	G	T	ENST00000265825	ENSG00000106328	FSCN3	TRUE	FALSE
chr7	127599553	T	A	ENST00000265825	ENSG00000106328	FSCN3	TRUE	FALSE
chr7	127599553	T	C	ENST00000265825	ENSG00000106328	FSCN3	TRUE	FALSE
chr7	127599553	T	G	ENST00000265825	ENSG00000106328	FSCN3	TRUE	FALSE
chr7	127600192	A	C	ENST00000265825	ENSG00000106328	FSCN3	TRUE	FALSE
chr7	127600192	A	G	ENST00000265825	ENSG00000106328	FSCN3	TRUE	FALSE
chr7	127600192	A	T	ENST00000265825	ENSG00000106328	FSCN3	TRUE	FALSE
chr7	127600193	G	A	ENST00000265825	ENSG00000106328	FSCN3	TRUE	FALSE
chr7	127600193	G	C	ENST00000265825	ENSG00000106328	FSCN3	TRUE	FALSE
chr7	127600193	G	T	ENST00000265825	ENSG00000106328	FSCN3	TRUE	FALSE
chr7	127600196	C	T	ENST00000265825	ENSG00000106328	FSCN3	FALSE	FALSE
chr7	127600202	G	T	ENST00000265825	ENSG00000106328	FSCN3	FALSE	FALSE
chr7	127600212	G	A	ENST00000265825	ENSG00000106328	FSCN3	FALSE	FALSE
chr7	127600213	G	A	ENST00000265825	ENSG00000106328	FSCN3	FALSE	FALSE
chr7	127600215	C	A	ENST00000265825	ENSG00000106328	FSCN3	FALSE	FALSE
chr7	127600215	C	G	ENST00000265825	ENSG00000106328	FSCN3	FALSE	FALSE
chr7	127600245	G	A	ENST00000265825	ENSG00000106328	FSCN3	FALSE	FALSE
chr7	127600246	G	A	ENST00000265825	ENSG00000106328	FSCN3	FALSE	FALSE
chr7	127600250	A	T	ENST00000265825	ENSG00000106328	FSCN3	FALSE	FALSE
chr7	127600270	T	A	ENST00000265825	ENSG00000106328	FSCN3	FALSE	FALSE
chr7	127600274	G	T	ENST00000265825	ENSG00000106328	FSCN3	FALSE	FALSE
chr7	127600280	C	T	ENST00000265825	ENSG00000106328	FSCN3	FALSE	FALSE
chr7	127600293	T	A	ENST00000265825	ENSG00000106328	FSCN3	FALSE	FALSE
chr7	127600293	T	G	ENST00000265825	ENSG00000106328	FSCN3	FALSE	FALSE
chr7	127600324	C	A	ENST00000265825	ENSG00000106328	FSCN3	FALSE	FALSE
chr7	127600324	C	G	ENST00000265825	ENSG00000106328	FSCN3	FALSE	FALSE
chr7	127600328	C	T	ENST00000265825	ENSG00000106328	FSCN3	FALSE	FALSE
chr7	127600337	C	T	ENST00000265825	ENSG00000106328	FSCN3	FALSE	FALSE
chr7	127600353	T	A	ENST00000265825	ENSG00000106328	FSCN3	FALSE	FALSE
chr7	127600364	G	T	ENST00000265825	ENSG00000106328	FSCN3	FALSE	FALSE
chr7	127600376	A	T	ENST00000265825	ENSG00000106328	FSCN3	FALSE	FALSE
chr7	127600379	G	T	ENST00000265825	ENSG00000106328	FSCN3	FALSE	FALSE
chr7	127600384	T	A	ENST00000265825	ENSG00000106328	FSCN3	FALSE	FALSE
chr7	127600389	G	A	ENST00000265825	ENSG00000106328	FSCN3	FALSE	FALSE
chr7	127600390	G	A	ENST00000265825	ENSG00000106328	FSCN3	FALSE	FALSE
chr7	127600391	G	T	ENST00000265825	ENSG00000106328	FSCN3	FALSE	FALSE
chr7	127600400	G	A	ENST00000265825	ENSG00000106328	FSCN3	TRUE	FALSE
chr7	127600400	G	C	ENST00000265825	ENSG00000106328	FSCN3	TRUE	FALSE
chr7	127600400	G	T	ENST00000265825	ENSG00000106328	FSCN3	TRUE	FALSE
chr7	127600401	T	A	ENST00000265825	ENSG00000106328	FSCN3	TRUE	FALSE
chr7	127600401	T	C	ENST00000265825	ENSG00000106328	FSCN3	TRUE	FALSE
chr7	127600401	T	G	ENST00000265825	ENSG00000106328	FSCN3	TRUE	FALSE
chr7	127601621	A	C	ENST00000265825	ENSG00000106328	FSCN3	TRUE	FALSE
chr7	127601621	A	G	ENST00000265825	ENSG00000106328	FSCN3	TRUE	FALSE
chr7	127601621	A	T	ENST00000265825	ENSG00000106328	FSCN3	TRUE	FALSE
chr7	127601622	G	A	ENST00000265825	ENSG00000106328	FSCN3	TRUE	FALSE
chr7	127601622	G	C	ENST00000265825	ENSG00000106328	FSCN3	TRUE	FALSE
chr7	127601622	G	T	ENST00000265825	ENSG00000106328	FSCN3	TRUE	FALSE
chr7	127611069	C	A	ENST00000639438	ENSG00000106331	PAX4	FALSE	FALSE
chr7	127611071	A	T	ENST00000639438	ENSG00000106331	PAX4	FALSE	FALSE
chr7	127611076	A	C	ENST00000639438	ENSG00000106331	PAX4	FALSE	FALSE
chr7	127611076	A	T	ENST00000639438	ENSG00000106331	PAX4	FALSE	FALSE
chr7	127611088	G	T	ENST00000639438	ENSG00000106331	PAX4	FALSE	FALSE
chr7	127611097	C	T	ENST00000639438	ENSG00000106331	PAX4	FALSE	FALSE
chr7	127611098	C	T	ENST00000639438	ENSG00000106331	PAX4	FALSE	FALSE
chr7	127611111	G	A	ENST00000639438	ENSG00000106331	PAX4	FALSE	FALSE
chr7	127611136	A	T	ENST00000639438	ENSG00000106331	PAX4	FALSE	FALSE
chr7	127611151	G	T	ENST00000639438	ENSG00000106331	PAX4	FALSE	FALSE
chr7	127611160	G	T	ENST00000639438	ENSG00000106331	PAX4	FALSE	FALSE
chr7	127611171	C	A	ENST00000639438	ENSG00000106331	PAX4	FALSE	FALSE
chr7	127611173	G	C	ENST00000639438	ENSG00000106331	PAX4	FALSE	FALSE
chr7	127611173	G	T	ENST00000639438	ENSG00000106331	PAX4	FALSE	FALSE
chr7	127611192	G	A	ENST00000639438	ENSG00000106331	PAX4	FALSE	FALSE
chr7	127611200	A	T	ENST00000639438	ENSG00000106331	PAX4	FALSE	FALSE
chr7	127611207	C	A	ENST00000639438	ENSG00000106331	PAX4	FALSE	FALSE
chr7	127611207	C	G	ENST00000639438	ENSG00000106331	PAX4	FALSE	FALSE
chr7	127611207	C	T	ENST00000639438	ENSG00000106331	PAX4	FALSE	FALSE
chr7	127611208	T	A	ENST00000639438	ENSG00000106331	PAX4	FALSE	FALSE
chr7	127611208	T	C	ENST00000639438	ENSG00000106331	PAX4	FALSE	FALSE
chr7	127611208	T	G	ENST00000639438	ENSG00000106331	PAX4	FALSE	FALSE
chr7	127611533	A	C	ENST00000639438	ENSG00000106331	PAX4	FALSE	FALSE
chr7	127611533	A	G	ENST00000639438	ENSG00000106331	PAX4	FALSE	FALSE
chr7	127611533	A	T	ENST00000639438	ENSG00000106331	PAX4	FALSE	FALSE
chr7	127611534	C	A	ENST00000639438	ENSG00000106331	PAX4	FALSE	FALSE
chr7	127611534	C	G	ENST00000639438	ENSG00000106331	PAX4	FALSE	FALSE
chr7	127611534	C	T	ENST00000639438	ENSG00000106331	PAX4	FALSE	FALSE
chr7	127611536	C	T	ENST00000639438	ENSG00000106331	PAX4	FALSE	FALSE
chr7	127611537	C	T	ENST00000639438	ENSG00000106331	PAX4	FALSE	FALSE
chr7	127611539	G	T	ENST00000639438	ENSG00000106331	PAX4	FALSE	FALSE
chr7	127611547	T	A	ENST00000639438	ENSG00000106331	PAX4	FALSE	FALSE
chr7	127611551	A	T	ENST00000639438	ENSG00000106331	PAX4	FALSE	FALSE
chr7	127611559	T	A	ENST00000639438	ENSG00000106331	PAX4	FALSE	FALSE
chr7	127611578	A	T	ENST00000639438	ENSG00000106331	PAX4	FALSE	FALSE
chr7	127611586	C	A	ENST00000639438	ENSG00000106331	PAX4	TRUE	TRUE
chr7	127611599	C	T	ENST00000639438	ENSG00000106331	PAX4	TRUE	TRUE
chr7	127611600	C	T	ENST00000639438	ENSG00000106331	PAX4	TRUE	TRUE
chr7	127611602	G	T	ENST00000639438	ENSG00000106331	PAX4	TRUE	TRUE
chr7	127611610	G	A	ENST00000639438	ENSG00000106331	PAX4	TRUE	TRUE
chr7	127611611	A	C	ENST00000639438	ENSG00000106331	PAX4	TRUE	TRUE
chr7	127611611	A	T	ENST00000639438	ENSG00000106331	PAX4	TRUE	TRUE
chr7	127611614	G	T	ENST00000639438	ENSG00000106331	PAX4	TRUE	TRUE
chr7	127611634	C	A	ENST00000639438	ENSG00000106331	PAX4	TRUE	TRUE
chr7	127611676	G	A	ENST00000639438	ENSG00000106331	PAX4	TRUE	TRUE
chr7	127611677	C	A	ENST00000639438	ENSG00000106331	PAX4	FALSE	FALSE
chr7	127611677	C	G	ENST00000639438	ENSG00000106331	PAX4	FALSE	FALSE
chr7	127611677	C	T	ENST00000639438	ENSG00000106331	PAX4	FALSE	FALSE
chr7	127611678	T	A	ENST00000639438	ENSG00000106331	PAX4	TRUE	FALSE
chr7	127611678	T	C	ENST00000639438	ENSG00000106331	PAX4	FALSE	FALSE
chr7	127611678	T	G	ENST00000639438	ENSG00000106331	PAX4	TRUE	FALSE
chr7	127611943	A	C	ENST00000639438	ENSG00000106331	PAX4	FALSE	FALSE
chr7	127611943	A	G	ENST00000639438	ENSG00000106331	PAX4	FALSE	FALSE
chr7	127611943	A	T	ENST00000639438	ENSG00000106331	PAX4	FALSE	FALSE
chr7	127611944	C	A	ENST00000639438	ENSG00000106331	PAX4	FALSE	FALSE
chr7	127611944	C	G	ENST00000639438	ENSG00000106331	PAX4	FALSE	FALSE
chr7	127611944	C	T	ENST00000639438	ENSG00000106331	PAX4	FALSE	FALSE
chr7	127611947	G	A	ENST00000639438	ENSG00000106331	PAX4	TRUE	TRUE
chr7	127611962	C	A	ENST00000639438	ENSG00000106331	PAX4	TRUE	TRUE
chr7	127611992	G	A	ENST00000639438	ENSG00000106331	PAX4	TRUE	TRUE
chr7	127612001	C	A	ENST00000639438	ENSG00000106331	PAX4	FALSE	FALSE
chr7	127612001	C	G	ENST00000639438	ENSG00000106331	PAX4	FALSE	FALSE
chr7	127612001	C	T	ENST00000639438	ENSG00000106331	PAX4	FALSE	FALSE
chr7	127612002	T	A	ENST00000639438	ENSG00000106331	PAX4	FALSE	FALSE
chr7	127612002	T	C	ENST00000639438	ENSG00000106331	PAX4	FALSE	FALSE
chr7	127612002	T	G	ENST00000639438	ENSG00000106331	PAX4	FALSE	FALSE
chr7	127613020	A	C	ENST00000639438	ENSG00000106331	PAX4	FALSE	FALSE
chr7	127613020	A	G	ENST00000639438	ENSG00000106331	PAX4	FALSE	FALSE
chr7	127613020	A	T	ENST00000639438	ENSG00000106331	PAX4	FALSE	FALSE
chr7	127613021	C	A	ENST00000639438	ENSG00000106331	PAX4	FALSE	FALSE
chr7	127613021	C	G	ENST00000639438	ENSG00000106331	PAX4	FALSE	FALSE
chr7	127613021	C	T	ENST00000639438	ENSG00000106331	PAX4	FALSE	FALSE
chr7	127613031	G	A	ENST00000639438	ENSG00000106331	PAX4	TRUE	TRUE
chr7	127613037	C	A	ENST00000639438	ENSG00000106331	PAX4	TRUE	TRUE
chr7	127613038	C	T	ENST00000639438	ENSG00000106331	PAX4	TRUE	TRUE
chr7	127613039	C	T	ENST00000639438	ENSG00000106331	PAX4	TRUE	TRUE
chr7	127613043	T	A	ENST00000639438	ENSG00000106331	PAX4	TRUE	TRUE
chr7	127613049	T	A	ENST00000639438	ENSG00000106331	PAX4	TRUE	TRUE
chr7	127613052	C	A	ENST00000639438	ENSG00000106331	PAX4	TRUE	TRUE
chr7	127613055	G	A	ENST00000639438	ENSG00000106331	PAX4	TRUE	TRUE
chr7	127613062	C	T	ENST00000639438	ENSG00000106331	PAX4	TRUE	TRUE
chr7	127613063	C	T	ENST00000639438	ENSG00000106331	PAX4	TRUE	TRUE
chr7	127613067	T	A	ENST00000639438	ENSG00000106331	PAX4	TRUE	TRUE
chr7	127613073	T	A	ENST00000639438	ENSG00000106331	PAX4	TRUE	TRUE
chr7	127613076	T	A	ENST00000639438	ENSG00000106331	PAX4	TRUE	TRUE
chr7	127613086	C	T	ENST00000639438	ENSG00000106331	PAX4	TRUE	TRUE
chr7	127613087	C	T	ENST00000639438	ENSG00000106331	PAX4	TRUE	TRUE
chr7	127613092	C	A	ENST00000639438	ENSG00000106331	PAX4	FALSE	FALSE
chr7	127613092	C	G	ENST00000639438	ENSG00000106331	PAX4	FALSE	FALSE
chr7	127613092	C	T	ENST00000639438	ENSG00000106331	PAX4	FALSE	FALSE
chr7	127613093	T	A	ENST00000639438	ENSG00000106331	PAX4	FALSE	FALSE
chr7	127613093	T	C	ENST00000639438	ENSG00000106331	PAX4	FALSE	FALSE
chr7	127613093	T	G	ENST00000639438	ENSG00000106331	PAX4	FALSE	FALSE
chr7	127613448	A	C	ENST00000639438	ENSG00000106331	PAX4	TRUE	FALSE
chr7	127613448	A	G	ENST00000639438	ENSG00000106331	PAX4	TRUE	FALSE
chr7	127613448	A	T	ENST00000639438	ENSG00000106331	PAX4	TRUE	FALSE
chr7	127613449	C	A	ENST00000639438	ENSG00000106331	PAX4	TRUE	FALSE
chr7	127613449	C	G	ENST00000639438	ENSG00000106331	PAX4	TRUE	FALSE
chr7	127613449	C	T	ENST00000639438	ENSG00000106331	PAX4	TRUE	FALSE
chr7	127613464	C	A	ENST00000639438	ENSG00000106331	PAX4	TRUE	TRUE
chr7	127613491	T	A	ENST00000639438	ENSG00000106331	PAX4	TRUE	TRUE
chr7	127613494	C	A	ENST00000639438	ENSG00000106331	PAX4	TRUE	TRUE
chr7	127613505	G	C	ENST00000639438	ENSG00000106331	PAX4	TRUE	TRUE
chr7	127613505	G	T	ENST00000639438	ENSG00000106331	PAX4	TRUE	TRUE
chr7	127613513	A	C	ENST00000639438	ENSG00000106331	PAX4	TRUE	TRUE
chr7	127613513	A	T	ENST00000639438	ENSG00000106331	PAX4	TRUE	TRUE
chr7	127613518	G	A	ENST00000639438	ENSG00000106331	PAX4	TRUE	TRUE
chr7	127613527	G	A	ENST00000639438	ENSG00000106331	PAX4	TRUE	TRUE
chr7	127613533	C	A	ENST00000639438	ENSG00000106331	PAX4	TRUE	FALSE
chr7	127613533	C	G	ENST00000639438	ENSG00000106331	PAX4	TRUE	FALSE
chr7	127613533	C	T	ENST00000639438	ENSG00000106331	PAX4	TRUE	FALSE
chr7	127613534	T	A	ENST00000639438	ENSG00000106331	PAX4	TRUE	FALSE
chr7	127613534	T	C	ENST00000639438	ENSG00000106331	PAX4	TRUE	FALSE
chr7	127613534	T	G	ENST00000639438	ENSG00000106331	PAX4	TRUE	FALSE
chr7	127613754	A	C	ENST00000639438	ENSG00000106331	PAX4	TRUE	FALSE
chr7	127613754	A	G	ENST00000639438	ENSG00000106331	PAX4	TRUE	FALSE
chr7	127613754	A	T	ENST00000639438	ENSG00000106331	PAX4	TRUE	FALSE
chr7	127613755	C	A	ENST00000639438	ENSG00000106331	PAX4	TRUE	FALSE
chr7	127613755	C	G	ENST00000639438	ENSG00000106331	PAX4	TRUE	FALSE
chr7	127613755	C	T	ENST00000639438	ENSG00000106331	PAX4	TRUE	FALSE
chr7	127613756	C	A	ENST00000639438	ENSG00000106331	PAX4	TRUE	TRUE
chr7	127613759	T	A	ENST00000639438	ENSG00000106331	PAX4	TRUE	TRUE
chr7	127613762	C	A	ENST00000639438	ENSG00000106331	PAX4	TRUE	TRUE
chr7	127613771	C	A	ENST00000639438	ENSG00000106331	PAX4	TRUE	TRUE
chr7	127613777	G	A	ENST00000639438	ENSG00000106331	PAX4	TRUE	TRUE
chr7	127613840	C	A	ENST00000639438	ENSG00000106331	PAX4	TRUE	TRUE
chr7	127613875	A	T	ENST00000639438	ENSG00000106331	PAX4	TRUE	TRUE
chr7	127613882	C	A	ENST00000639438	ENSG00000106331	PAX4	TRUE	FALSE
chr7	127613882	C	G	ENST00000639438	ENSG00000106331	PAX4	TRUE	FALSE
chr7	127613882	C	T	ENST00000639438	ENSG00000106331	PAX4	TRUE	FALSE
chr7	127613883	T	A	ENST00000639438	ENSG00000106331	PAX4	TRUE	FALSE
chr7	127613883	T	C	ENST00000639438	ENSG00000106331	PAX4	TRUE	FALSE
chr7	127613883	T	G	ENST00000639438	ENSG00000106331	PAX4	TRUE	FALSE
chr7	127614480	A	C	ENST00000639438	ENSG00000106331	PAX4	FALSE	FALSE
chr7	127614480	A	G	ENST00000639438	ENSG00000106331	PAX4	FALSE	FALSE
chr7	127614480	A	T	ENST00000639438	ENSG00000106331	PAX4	FALSE	FALSE
chr7	127614481	C	A	ENST00000639438	ENSG00000106331	PAX4	FALSE	FALSE
chr7	127614481	C	G	ENST00000639438	ENSG00000106331	PAX4	FALSE	FALSE
chr7	127614481	C	T	ENST00000639438	ENSG00000106331	PAX4	FALSE	FALSE
chr7	127614487	G	C	ENST00000639438	ENSG00000106331	PAX4	TRUE	TRUE
chr7	127614487	G	T	ENST00000639438	ENSG00000106331	PAX4	TRUE	TRUE
chr7	127614501	G	T	ENST00000639438	ENSG00000106331	PAX4	TRUE	TRUE
chr7	127614512	C	A	ENST00000639438	ENSG00000106331	PAX4	TRUE	TRUE
chr7	127614515	G	A	ENST00000639438	ENSG00000106331	PAX4	TRUE	TRUE
chr7	127614521	C	A	ENST00000639438	ENSG00000106331	PAX4	TRUE	TRUE
chr7	127614524	G	A	ENST00000639438	ENSG00000106331	PAX4	TRUE	TRUE
chr7	127614526	A	C	ENST00000639438	ENSG00000106331	PAX4	TRUE	TRUE
chr7	127614526	A	T	ENST00000639438	ENSG00000106331	PAX4	TRUE	TRUE
chr7	127614542	G	A	ENST00000639438	ENSG00000106331	PAX4	TRUE	TRUE
chr7	127614558	C	A	ENST00000639438	ENSG00000106331	PAX4	FALSE	FALSE
chr7	127614558	C	G	ENST00000639438	ENSG00000106331	PAX4	FALSE	FALSE
chr7	127614558	C	T	ENST00000639438	ENSG00000106331	PAX4	FALSE	FALSE
chr7	127614559	T	A	ENST00000639438	ENSG00000106331	PAX4	FALSE	FALSE
chr7	127614559	T	C	ENST00000639438	ENSG00000106331	PAX4	FALSE	FALSE
chr7	127614559	T	G	ENST00000639438	ENSG00000106331	PAX4	FALSE	FALSE
chr7	127614878	A	C	ENST00000639438	ENSG00000106331	PAX4	FALSE	FALSE
chr7	127614878	A	G	ENST00000639438	ENSG00000106331	PAX4	FALSE	FALSE
chr7	127614878	A	T	ENST00000639438	ENSG00000106331	PAX4	FALSE	FALSE
chr7	127614879	C	A	ENST00000639438	ENSG00000106331	PAX4	FALSE	FALSE
chr7	127614879	C	G	ENST00000639438	ENSG00000106331	PAX4	FALSE	FALSE
chr7	127614879	C	T	ENST00000639438	ENSG00000106331	PAX4	FALSE	FALSE
chr7	127614891	T	A	ENST00000639438	ENSG00000106331	PAX4	TRUE	TRUE
chr7	127614897	G	A	ENST00000639438	ENSG00000106331	PAX4	TRUE	TRUE
chr7	127614901	G	T	ENST00000639438	ENSG00000106331	PAX4	TRUE	TRUE
chr7	127614912	C	A	ENST00000639438	ENSG00000106331	PAX4	TRUE	TRUE
chr7	127614916	A	T	ENST00000639438	ENSG00000106331	PAX4	TRUE	TRUE
chr7	127614924	G	A	ENST00000639438	ENSG00000106331	PAX4	TRUE	TRUE
chr7	127614930	G	A	ENST00000639438	ENSG00000106331	PAX4	TRUE	TRUE
chr7	127614936	C	A	ENST00000639438	ENSG00000106331	PAX4	TRUE	TRUE
chr7	127614937	C	T	ENST00000639438	ENSG00000106331	PAX4	TRUE	TRUE
chr7	127614938	C	T	ENST00000639438	ENSG00000106331	PAX4	TRUE	TRUE
chr7	127614955	A	T	ENST00000639438	ENSG00000106331	PAX4	TRUE	TRUE
chr7	127614960	C	A	ENST00000639438	ENSG00000106331	PAX4	TRUE	TRUE
chr7	127614966	T	A	ENST00000639438	ENSG00000106331	PAX4	TRUE	TRUE
chr7	127614972	G	A	ENST00000639438	ENSG00000106331	PAX4	TRUE	TRUE
chr7	127614981	G	A	ENST00000639438	ENSG00000106331	PAX4	TRUE	TRUE
chr7	127615014	T	A	ENST00000639438	ENSG00000106331	PAX4	TRUE	TRUE
chr7	127615020	C	A	ENST00000639438	ENSG00000106331	PAX4	TRUE	TRUE
chr7	127615032	T	A	ENST00000639438	ENSG00000106331	PAX4	TRUE	TRUE
chr7	127615038	C	A	ENST00000639438	ENSG00000106331	PAX4	TRUE	TRUE
chr7	127615040	A	T	ENST00000639438	ENSG00000106331	PAX4	TRUE	TRUE
chr7	127615054	G	C	ENST00000639438	ENSG00000106331	PAX4	TRUE	TRUE
chr7	127615054	G	T	ENST00000639438	ENSG00000106331	PAX4	TRUE	TRUE
chr7	127615057	G	C	ENST00000639438	ENSG00000106331	PAX4	TRUE	TRUE
chr7	127615057	G	T	ENST00000639438	ENSG00000106331	PAX4	TRUE	TRUE
chr7	127615074	T	A	ENST00000639438	ENSG00000106331	PAX4	TRUE	TRUE
chr7	127615081	A	T	ENST00000639438	ENSG00000106331	PAX4	TRUE	TRUE
chr7	127615096	C	A	ENST00000639438	ENSG00000106331	PAX4	TRUE	FALSE
chr7	127615096	C	G	ENST00000639438	ENSG00000106331	PAX4	TRUE	FALSE
chr7	127615096	C	T	ENST00000639438	ENSG00000106331	PAX4	TRUE	FALSE
chr7	127615097	T	A	ENST00000639438	ENSG00000106331	PAX4	TRUE	FALSE
chr7	127615097	T	C	ENST00000639438	ENSG00000106331	PAX4	TRUE	FALSE
chr7	127615097	T	G	ENST00000639438	ENSG00000106331	PAX4	TRUE	FALSE
chr7	127615399	A	C	ENST00000639438	ENSG00000106331	PAX4	TRUE	FALSE
chr7	127615399	A	G	ENST00000639438	ENSG00000106331	PAX4	TRUE	FALSE
chr7	127615399	A	T	ENST00000639438	ENSG00000106331	PAX4	TRUE	FALSE
chr7	127615400	C	A	ENST00000639438	ENSG00000106331	PAX4	TRUE	FALSE
chr7	127615400	C	G	ENST00000639438	ENSG00000106331	PAX4	TRUE	FALSE
chr7	127615400	C	T	ENST00000639438	ENSG00000106331	PAX4	TRUE	FALSE
chr7	127615403	T	A	ENST00000639438	ENSG00000106331	PAX4	TRUE	TRUE
chr7	127615414	G	C	ENST00000639438	ENSG00000106331	PAX4	TRUE	TRUE
chr7	127615414	G	T	ENST00000639438	ENSG00000106331	PAX4	TRUE	TRUE
chr7	127615422	A	T	ENST00000639438	ENSG00000106331	PAX4	TRUE	TRUE
chr7	127615436	C	A	ENST00000639438	ENSG00000106331	PAX4	TRUE	TRUE
chr7	127615460	G	A	ENST00000639438	ENSG00000106331	PAX4	TRUE	TRUE
chr7	127615463	G	A	ENST00000639438	ENSG00000106331	PAX4	TRUE	TRUE
chr7	127615514	G	A	ENST00000639438	ENSG00000106331	PAX4	FALSE	FALSE
chr7	127615532	C	A	ENST00000639438	ENSG00000106331	PAX4	TRUE	FALSE
chr7	127615532	C	G	ENST00000639438	ENSG00000106331	PAX4	TRUE	FALSE
chr7	127615532	C	T	ENST00000639438	ENSG00000106331	PAX4	TRUE	FALSE
chr7	127615533	T	A	ENST00000639438	ENSG00000106331	PAX4	TRUE	FALSE
chr7	127615533	T	C	ENST00000639438	ENSG00000106331	PAX4	TRUE	FALSE
chr7	127615533	T	G	ENST00000639438	ENSG00000106331	PAX4	TRUE	FALSE
chr7	127615914	A	C	ENST00000639438	ENSG00000106331	PAX4	TRUE	FALSE
chr7	127615914	A	G	ENST00000639438	ENSG00000106331	PAX4	TRUE	FALSE
chr7	127615914	A	T	ENST00000639438	ENSG00000106331	PAX4	TRUE	FALSE
chr7	127615915	C	A	ENST00000639438	ENSG00000106331	PAX4	TRUE	FALSE
chr7	127615915	C	G	ENST00000639438	ENSG00000106331	PAX4	TRUE	FALSE
chr7	127615915	C	T	ENST00000639438	ENSG00000106331	PAX4	TRUE	FALSE
chr7	127615922	G	A	ENST00000639438	ENSG00000106331	PAX4	FALSE	FALSE
chr7	127616028	C	A	ENST00000639438	ENSG00000106331	PAX4	FALSE	FALSE
chr7	127616028	C	G	ENST00000639438	ENSG00000106331	PAX4	FALSE	FALSE
chr7	127616028	C	T	ENST00000639438	ENSG00000106331	PAX4	FALSE	FALSE
chr7	127616029	T	A	ENST00000639438	ENSG00000106331	PAX4	FALSE	FALSE
chr7	127616029	T	C	ENST00000639438	ENSG00000106331	PAX4	FALSE	FALSE
chr7	127616029	T	G	ENST00000639438	ENSG00000106331	PAX4	FALSE	FALSE
chr7	127617273	A	C	ENST00000639438	ENSG00000106331	PAX4	FALSE	FALSE
chr7	127617273	A	G	ENST00000639438	ENSG00000106331	PAX4	FALSE	FALSE
chr7	127617273	A	T	ENST00000639438	ENSG00000106331	PAX4	FALSE	FALSE
chr7	127617274	C	A	ENST00000639438	ENSG00000106331	PAX4	FALSE	FALSE
chr7	127617274	C	G	ENST00000639438	ENSG00000106331	PAX4	FALSE	FALSE
chr7	127617274	C	T	ENST00000639438	ENSG00000106331	PAX4	FALSE	FALSE
chr7	127617401	C	A	ENST00000639438	ENSG00000106331	PAX4	FALSE	FALSE
chr7	127617401	C	G	ENST00000639438	ENSG00000106331	PAX4	FALSE	FALSE
chr7	127617401	C	T	ENST00000639438	ENSG00000106331	PAX4	FALSE	FALSE
chr7	127617402	T	A	ENST00000639438	ENSG00000106331	PAX4	FALSE	FALSE
chr7	127617402	T	C	ENST00000639438	ENSG00000106331	PAX4	FALSE	FALSE
chr7	127617402	T	G	ENST00000639438	ENSG00000106331	PAX4	FALSE	FALSE
chr7	127617960	A	C	ENST00000639438	ENSG00000106331	PAX4	FALSE	FALSE
chr7	127617960	A	G	ENST00000639438	ENSG00000106331	PAX4	FALSE	FALSE
chr7	127617960	A	T	ENST00000639438	ENSG00000106331	PAX4	FALSE	FALSE
chr7	127617961	C	A	ENST00000639438	ENSG00000106331	PAX4	FALSE	FALSE
chr7	127617961	C	G	ENST00000639438	ENSG00000106331	PAX4	FALSE	FALSE
chr7	127617961	C	T	ENST00000639438	ENSG00000106331	PAX4	FALSE	FALSE
chr7	127652389	C	T	ENST00000354725	ENSG00000197157	SND1	FALSE	FALSE
chr7	127652410	G	T	ENST00000354725	ENSG00000197157	SND1	FALSE	FALSE
chr7	127652431	C	T	ENST00000354725	ENSG00000197157	SND1	TRUE	FALSE
chr7	127652446	A	T	ENST00000354725	ENSG00000197157	SND1	TRUE	TRUE
chr7	127652452	G	A	ENST00000354725	ENSG00000197157	SND1	TRUE	FALSE
chr7	127652452	G	C	ENST00000354725	ENSG00000197157	SND1	TRUE	FALSE
chr7	127652452	G	T	ENST00000354725	ENSG00000197157	SND1	TRUE	FALSE
chr7	127652453	T	A	ENST00000354725	ENSG00000197157	SND1	TRUE	FALSE
chr7	127652453	T	C	ENST00000354725	ENSG00000197157	SND1	TRUE	FALSE
chr7	127652453	T	G	ENST00000354725	ENSG00000197157	SND1	TRUE	FALSE
chr7	127686611	A	C	ENST00000354725	ENSG00000197157	SND1	TRUE	FALSE
chr7	127686611	A	G	ENST00000354725	ENSG00000197157	SND1	TRUE	FALSE
chr7	127686611	A	T	ENST00000354725	ENSG00000197157	SND1	TRUE	FALSE
chr7	127686612	G	A	ENST00000354725	ENSG00000197157	SND1	TRUE	FALSE
chr7	127686612	G	C	ENST00000354725	ENSG00000197157	SND1	TRUE	FALSE
chr7	127686612	G	T	ENST00000354725	ENSG00000197157	SND1	TRUE	FALSE
chr7	127686620	C	A	ENST00000354725	ENSG00000197157	SND1	TRUE	TRUE
chr7	127686620	C	G	ENST00000354725	ENSG00000197157	SND1	TRUE	TRUE
chr7	127686627	C	A	ENST00000354725	ENSG00000197157	SND1	TRUE	TRUE
chr7	127686640	C	T	ENST00000354725	ENSG00000197157	SND1	TRUE	TRUE
chr7	127686646	C	T	ENST00000354725	ENSG00000197157	SND1	TRUE	TRUE
chr7	127686670	G	T	ENST00000354725	ENSG00000197157	SND1	TRUE	TRUE
chr7	127686676	C	T	ENST00000354725	ENSG00000197157	SND1	TRUE	TRUE
chr7	127686703	G	T	ENST00000354725	ENSG00000197157	SND1	TRUE	TRUE
chr7	127686733	C	T	ENST00000354725	ENSG00000197157	SND1	TRUE	TRUE
chr7	127686745	A	T	ENST00000354725	ENSG00000197157	SND1	TRUE	TRUE
chr7	127686760	G	T	ENST00000354725	ENSG00000197157	SND1	TRUE	TRUE
chr7	127686763	G	A	ENST00000354725	ENSG00000197157	SND1	TRUE	FALSE
chr7	127686763	G	C	ENST00000354725	ENSG00000197157	SND1	TRUE	FALSE
chr7	127686763	G	T	ENST00000354725	ENSG00000197157	SND1	TRUE	FALSE
chr7	127686764	T	A	ENST00000354725	ENSG00000197157	SND1	TRUE	FALSE
chr7	127686764	T	C	ENST00000354725	ENSG00000197157	SND1	TRUE	FALSE
chr7	127686764	T	G	ENST00000354725	ENSG00000197157	SND1	TRUE	FALSE
chr7	127694826	A	C	ENST00000354725	ENSG00000197157	SND1	TRUE	FALSE
chr7	127694826	A	G	ENST00000354725	ENSG00000197157	SND1	TRUE	FALSE
chr7	127694826	A	T	ENST00000354725	ENSG00000197157	SND1	TRUE	FALSE
chr7	127694827	G	A	ENST00000354725	ENSG00000197157	SND1	TRUE	FALSE
chr7	127694827	G	C	ENST00000354725	ENSG00000197157	SND1	TRUE	FALSE
chr7	127694827	G	T	ENST00000354725	ENSG00000197157	SND1	TRUE	FALSE
chr7	127694832	G	A	ENST00000354725	ENSG00000197157	SND1	TRUE	TRUE
chr7	127694833	G	A	ENST00000354725	ENSG00000197157	SND1	TRUE	TRUE
chr7	127694846	C	T	ENST00000354725	ENSG00000197157	SND1	TRUE	TRUE
chr7	127694849	G	T	ENST00000354725	ENSG00000197157	SND1	TRUE	TRUE
chr7	127694858	C	T	ENST00000354725	ENSG00000197157	SND1	TRUE	TRUE
chr7	127694861	A	T	ENST00000354725	ENSG00000197157	SND1	TRUE	TRUE
chr7	127694864	A	T	ENST00000354725	ENSG00000197157	SND1	TRUE	TRUE
chr7	127694876	A	T	ENST00000354725	ENSG00000197157	SND1	TRUE	TRUE
chr7	127694879	G	T	ENST00000354725	ENSG00000197157	SND1	TRUE	TRUE
chr7	127694887	T	A	ENST00000354725	ENSG00000197157	SND1	TRUE	TRUE
chr7	127694897	G	T	ENST00000354725	ENSG00000197157	SND1	TRUE	TRUE
chr7	127694903	A	T	ENST00000354725	ENSG00000197157	SND1	TRUE	TRUE
chr7	127694912	C	T	ENST00000354725	ENSG00000197157	SND1	TRUE	TRUE
chr7	127694918	C	T	ENST00000354725	ENSG00000197157	SND1	TRUE	TRUE
chr7	127694921	G	T	ENST00000354725	ENSG00000197157	SND1	TRUE	TRUE
chr7	127694926	T	A	ENST00000354725	ENSG00000197157	SND1	TRUE	TRUE
chr7	127694926	T	G	ENST00000354725	ENSG00000197157	SND1	TRUE	TRUE
chr7	127694938	C	A	ENST00000354725	ENSG00000197157	SND1	TRUE	TRUE
chr7	127694938	C	G	ENST00000354725	ENSG00000197157	SND1	TRUE	TRUE
chr7	127694942	G	T	ENST00000354725	ENSG00000197157	SND1	TRUE	TRUE
chr7	127694945	A	T	ENST00000354725	ENSG00000197157	SND1	TRUE	TRUE
chr7	127694949	G	A	ENST00000354725	ENSG00000197157	SND1	TRUE	FALSE
chr7	127694949	G	C	ENST00000354725	ENSG00000197157	SND1	TRUE	FALSE
chr7	127694949	G	T	ENST00000354725	ENSG00000197157	SND1	TRUE	FALSE
chr7	127694950	T	A	ENST00000354725	ENSG00000197157	SND1	TRUE	FALSE
chr7	127694950	T	C	ENST00000354725	ENSG00000197157	SND1	TRUE	FALSE
chr7	127694950	T	G	ENST00000354725	ENSG00000197157	SND1	TRUE	FALSE
chr7	127698873	A	C	ENST00000354725	ENSG00000197157	SND1	TRUE	FALSE
chr7	127698873	A	G	ENST00000354725	ENSG00000197157	SND1	TRUE	FALSE
chr7	127698873	A	T	ENST00000354725	ENSG00000197157	SND1	TRUE	FALSE
chr7	127698874	G	A	ENST00000354725	ENSG00000197157	SND1	TRUE	FALSE
chr7	127698874	G	C	ENST00000354725	ENSG00000197157	SND1	TRUE	FALSE
chr7	127698874	G	T	ENST00000354725	ENSG00000197157	SND1	TRUE	FALSE
chr7	127698886	G	T	ENST00000354725	ENSG00000197157	SND1	TRUE	TRUE
chr7	127698898	G	T	ENST00000354725	ENSG00000197157	SND1	TRUE	TRUE
chr7	127698902	C	A	ENST00000354725	ENSG00000197157	SND1	TRUE	TRUE
chr7	127698902	C	G	ENST00000354725	ENSG00000197157	SND1	TRUE	TRUE
chr7	127698913	G	T	ENST00000354725	ENSG00000197157	SND1	TRUE	TRUE
chr7	127698920	T	A	ENST00000354725	ENSG00000197157	SND1	TRUE	TRUE
chr7	127698920	T	G	ENST00000354725	ENSG00000197157	SND1	TRUE	TRUE
chr7	127698931	A	T	ENST00000354725	ENSG00000197157	SND1	TRUE	TRUE
chr7	127698934	G	T	ENST00000354725	ENSG00000197157	SND1	TRUE	TRUE
chr7	127698943	A	T	ENST00000354725	ENSG00000197157	SND1	TRUE	TRUE
chr7	127698954	G	A	ENST00000354725	ENSG00000197157	SND1	TRUE	FALSE
chr7	127698954	G	C	ENST00000354725	ENSG00000197157	SND1	TRUE	FALSE
chr7	127698954	G	T	ENST00000354725	ENSG00000197157	SND1	TRUE	FALSE
chr7	127698955	T	A	ENST00000354725	ENSG00000197157	SND1	TRUE	FALSE
chr7	127698955	T	C	ENST00000354725	ENSG00000197157	SND1	TRUE	FALSE
chr7	127698955	T	G	ENST00000354725	ENSG00000197157	SND1	TRUE	FALSE
chr7	127701161	A	C	ENST00000354725	ENSG00000197157	SND1	TRUE	FALSE
chr7	127701161	A	G	ENST00000354725	ENSG00000197157	SND1	TRUE	FALSE
chr7	127701161	A	T	ENST00000354725	ENSG00000197157	SND1	TRUE	FALSE
chr7	127701162	G	A	ENST00000354725	ENSG00000197157	SND1	TRUE	FALSE
chr7	127701162	G	C	ENST00000354725	ENSG00000197157	SND1	TRUE	FALSE
chr7	127701162	G	T	ENST00000354725	ENSG00000197157	SND1	TRUE	FALSE
chr7	127701167	G	T	ENST00000354725	ENSG00000197157	SND1	TRUE	TRUE
chr7	127701170	C	T	ENST00000354725	ENSG00000197157	SND1	TRUE	TRUE
chr7	127701183	C	A	ENST00000354725	ENSG00000197157	SND1	TRUE	TRUE
chr7	127701183	C	G	ENST00000354725	ENSG00000197157	SND1	TRUE	TRUE
chr7	127701185	G	T	ENST00000354725	ENSG00000197157	SND1	TRUE	TRUE
chr7	127701190	T	A	ENST00000354725	ENSG00000197157	SND1	TRUE	TRUE
chr7	127701191	G	T	ENST00000354725	ENSG00000197157	SND1	TRUE	TRUE
chr7	127701194	G	T	ENST00000354725	ENSG00000197157	SND1	TRUE	TRUE
chr7	127701197	C	T	ENST00000354725	ENSG00000197157	SND1	TRUE	TRUE
chr7	127701203	A	T	ENST00000354725	ENSG00000197157	SND1	TRUE	TRUE
chr7	127701212	A	T	ENST00000354725	ENSG00000197157	SND1	TRUE	TRUE
chr7	127701215	A	T	ENST00000354725	ENSG00000197157	SND1	TRUE	TRUE
chr7	127701225	G	A	ENST00000354725	ENSG00000197157	SND1	TRUE	TRUE
chr7	127701226	G	A	ENST00000354725	ENSG00000197157	SND1	TRUE	TRUE
chr7	127701230	G	T	ENST00000354725	ENSG00000197157	SND1	TRUE	TRUE
chr7	127701243	C	A	ENST00000354725	ENSG00000197157	SND1	TRUE	TRUE
chr7	127701243	C	G	ENST00000354725	ENSG00000197157	SND1	TRUE	TRUE
chr7	127701263	A	T	ENST00000354725	ENSG00000197157	SND1	TRUE	TRUE
chr7	127701268	T	A	ENST00000354725	ENSG00000197157	SND1	TRUE	TRUE
chr7	127701268	T	G	ENST00000354725	ENSG00000197157	SND1	TRUE	TRUE
chr7	127701275	G	T	ENST00000354725	ENSG00000197157	SND1	TRUE	TRUE
chr7	127701300	C	A	ENST00000354725	ENSG00000197157	SND1	TRUE	TRUE
chr7	127701300	C	G	ENST00000354725	ENSG00000197157	SND1	TRUE	TRUE
chr7	127701308	C	T	ENST00000354725	ENSG00000197157	SND1	TRUE	TRUE
chr7	127701311	A	T	ENST00000354725	ENSG00000197157	SND1	TRUE	TRUE
chr7	127701324	G	A	ENST00000354725	ENSG00000197157	SND1	TRUE	FALSE
chr7	127701324	G	C	ENST00000354725	ENSG00000197157	SND1	TRUE	FALSE
chr7	127701324	G	T	ENST00000354725	ENSG00000197157	SND1	TRUE	FALSE
chr7	127701325	T	A	ENST00000354725	ENSG00000197157	SND1	TRUE	FALSE
chr7	127701325	T	C	ENST00000354725	ENSG00000197157	SND1	TRUE	FALSE
chr7	127701325	T	G	ENST00000354725	ENSG00000197157	SND1	TRUE	FALSE
chr7	127702433	A	C	ENST00000354725	ENSG00000197157	SND1	TRUE	FALSE
chr7	127702433	A	G	ENST00000354725	ENSG00000197157	SND1	TRUE	FALSE
chr7	127702433	A	T	ENST00000354725	ENSG00000197157	SND1	TRUE	FALSE
chr7	127702434	G	A	ENST00000354725	ENSG00000197157	SND1	TRUE	FALSE
chr7	127702434	G	C	ENST00000354725	ENSG00000197157	SND1	TRUE	FALSE
chr7	127702434	G	T	ENST00000354725	ENSG00000197157	SND1	TRUE	FALSE
chr7	127702443	G	T	ENST00000354725	ENSG00000197157	SND1	TRUE	TRUE
chr7	127702493	C	A	ENST00000354725	ENSG00000197157	SND1	TRUE	TRUE
chr7	127702493	C	G	ENST00000354725	ENSG00000197157	SND1	TRUE	TRUE
chr7	127702496	C	A	ENST00000354725	ENSG00000197157	SND1	TRUE	TRUE
chr7	127702496	C	G	ENST00000354725	ENSG00000197157	SND1	TRUE	TRUE
chr7	127702516	C	A	ENST00000354725	ENSG00000197157	SND1	TRUE	TRUE
chr7	127702516	C	G	ENST00000354725	ENSG00000197157	SND1	TRUE	TRUE
chr7	127702524	A	T	ENST00000354725	ENSG00000197157	SND1	TRUE	TRUE
chr7	127702527	G	A	ENST00000354725	ENSG00000197157	SND1	TRUE	FALSE
chr7	127702527	G	C	ENST00000354725	ENSG00000197157	SND1	TRUE	FALSE
chr7	127702527	G	T	ENST00000354725	ENSG00000197157	SND1	TRUE	FALSE
chr7	127702528	T	A	ENST00000354725	ENSG00000197157	SND1	TRUE	FALSE
chr7	127702528	T	C	ENST00000354725	ENSG00000197157	SND1	TRUE	FALSE
chr7	127702528	T	G	ENST00000354725	ENSG00000197157	SND1	TRUE	FALSE
chr7	127703163	A	C	ENST00000354725	ENSG00000197157	SND1	TRUE	TRUE
chr7	127703163	A	G	ENST00000354725	ENSG00000197157	SND1	TRUE	TRUE
chr7	127703163	A	T	ENST00000354725	ENSG00000197157	SND1	TRUE	TRUE
chr7	127703164	G	A	ENST00000354725	ENSG00000197157	SND1	TRUE	TRUE
chr7	127703164	G	C	ENST00000354725	ENSG00000197157	SND1	TRUE	TRUE
chr7	127703164	G	T	ENST00000354725	ENSG00000197157	SND1	TRUE	TRUE
chr7	127703167	C	A	ENST00000354725	ENSG00000197157	SND1	TRUE	TRUE
chr7	127703177	C	T	ENST00000354725	ENSG00000197157	SND1	TRUE	TRUE
chr7	127703183	G	T	ENST00000354725	ENSG00000197157	SND1	TRUE	TRUE
chr7	127703198	G	T	ENST00000354725	ENSG00000197157	SND1	TRUE	TRUE
chr7	127703207	G	T	ENST00000354725	ENSG00000197157	SND1	TRUE	TRUE
chr7	127703222	G	T	ENST00000354725	ENSG00000197157	SND1	TRUE	TRUE
chr7	127703228	A	T	ENST00000354725	ENSG00000197157	SND1	TRUE	TRUE
chr7	127703240	G	T	ENST00000354725	ENSG00000197157	SND1	TRUE	TRUE
chr7	127703244	C	A	ENST00000354725	ENSG00000197157	SND1	TRUE	TRUE
chr7	127703246	C	T	ENST00000354725	ENSG00000197157	SND1	TRUE	TRUE
chr7	127703255	C	T	ENST00000354725	ENSG00000197157	SND1	TRUE	TRUE
chr7	127703258	A	T	ENST00000354725	ENSG00000197157	SND1	TRUE	TRUE
chr7	127703267	C	T	ENST00000354725	ENSG00000197157	SND1	TRUE	TRUE
chr7	127703279	G	T	ENST00000354725	ENSG00000197157	SND1	TRUE	TRUE
chr7	127703287	C	A	ENST00000354725	ENSG00000197157	SND1	TRUE	TRUE
chr7	127703294	C	T	ENST00000354725	ENSG00000197157	SND1	TRUE	TRUE
chr7	127703324	G	A	ENST00000354725	ENSG00000197157	SND1	TRUE	FALSE
chr7	127703324	G	C	ENST00000354725	ENSG00000197157	SND1	TRUE	FALSE
chr7	127703324	G	T	ENST00000354725	ENSG00000197157	SND1	TRUE	FALSE
chr7	127703325	T	A	ENST00000354725	ENSG00000197157	SND1	TRUE	FALSE
chr7	127703325	T	C	ENST00000354725	ENSG00000197157	SND1	TRUE	FALSE
chr7	127703325	T	G	ENST00000354725	ENSG00000197157	SND1	TRUE	FALSE
chr7	127704837	A	C	ENST00000354725	ENSG00000197157	SND1	TRUE	FALSE
chr7	127704837	A	G	ENST00000354725	ENSG00000197157	SND1	TRUE	FALSE
chr7	127704837	A	T	ENST00000354725	ENSG00000197157	SND1	TRUE	FALSE
chr7	127704838	G	A	ENST00000354725	ENSG00000197157	SND1	TRUE	FALSE
chr7	127704838	G	C	ENST00000354725	ENSG00000197157	SND1	TRUE	FALSE
chr7	127704838	G	T	ENST00000354725	ENSG00000197157	SND1	TRUE	FALSE
chr7	127704854	G	T	ENST00000354725	ENSG00000197157	SND1	TRUE	TRUE
chr7	127704866	A	T	ENST00000354725	ENSG00000197157	SND1	TRUE	TRUE
chr7	127704869	G	T	ENST00000354725	ENSG00000197157	SND1	TRUE	TRUE
chr7	127704886	T	A	ENST00000354725	ENSG00000197157	SND1	TRUE	TRUE
chr7	127704894	G	A	ENST00000354725	ENSG00000197157	SND1	TRUE	TRUE
chr7	127704895	G	A	ENST00000354725	ENSG00000197157	SND1	TRUE	TRUE
chr7	127704897	C	A	ENST00000354725	ENSG00000197157	SND1	TRUE	TRUE
chr7	127704910	C	A	ENST00000354725	ENSG00000197157	SND1	TRUE	TRUE
chr7	127704910	C	G	ENST00000354725	ENSG00000197157	SND1	TRUE	TRUE
chr7	127704923	G	T	ENST00000354725	ENSG00000197157	SND1	TRUE	TRUE
chr7	127704926	A	T	ENST00000354725	ENSG00000197157	SND1	TRUE	TRUE
chr7	127704941	G	T	ENST00000354725	ENSG00000197157	SND1	TRUE	TRUE
chr7	127704946	G	A	ENST00000354725	ENSG00000197157	SND1	TRUE	FALSE
chr7	127704946	G	C	ENST00000354725	ENSG00000197157	SND1	TRUE	FALSE
chr7	127704946	G	T	ENST00000354725	ENSG00000197157	SND1	TRUE	FALSE
chr7	127704947	T	A	ENST00000354725	ENSG00000197157	SND1	TRUE	FALSE
chr7	127704947	T	C	ENST00000354725	ENSG00000197157	SND1	TRUE	FALSE
chr7	127704947	T	G	ENST00000354725	ENSG00000197157	SND1	TRUE	FALSE
chr7	127707555	A	C	ENST00000354725	ENSG00000197157	SND1	TRUE	FALSE
chr7	127707555	A	G	ENST00000354725	ENSG00000197157	SND1	TRUE	FALSE
chr7	127707555	A	T	ENST00000354725	ENSG00000197157	SND1	TRUE	FALSE
chr7	127707556	G	A	ENST00000354725	ENSG00000197157	SND1	TRUE	FALSE
chr7	127707556	G	C	ENST00000354725	ENSG00000197157	SND1	TRUE	FALSE
chr7	127707556	G	T	ENST00000354725	ENSG00000197157	SND1	TRUE	FALSE
chr7	127707564	A	T	ENST00000354725	ENSG00000197157	SND1	TRUE	TRUE
chr7	127707567	G	T	ENST00000354725	ENSG00000197157	SND1	TRUE	TRUE
chr7	127707579	A	T	ENST00000354725	ENSG00000197157	SND1	TRUE	TRUE
chr7	127707586	G	A	ENST00000354725	ENSG00000197157	SND1	TRUE	TRUE
chr7	127707587	G	A	ENST00000354725	ENSG00000197157	SND1	TRUE	TRUE
chr7	127707588	A	T	ENST00000354725	ENSG00000197157	SND1	TRUE	TRUE
chr7	127707596	T	A	ENST00000354725	ENSG00000197157	SND1	TRUE	TRUE
chr7	127707596	T	G	ENST00000354725	ENSG00000197157	SND1	TRUE	TRUE
chr7	127707616	T	A	ENST00000354725	ENSG00000197157	SND1	TRUE	TRUE
chr7	127707621	C	T	ENST00000354725	ENSG00000197157	SND1	TRUE	TRUE
chr7	127707624	A	T	ENST00000354725	ENSG00000197157	SND1	TRUE	TRUE
chr7	127707630	A	T	ENST00000354725	ENSG00000197157	SND1	TRUE	TRUE
chr7	127707633	C	T	ENST00000354725	ENSG00000197157	SND1	TRUE	TRUE
chr7	127707645	A	T	ENST00000354725	ENSG00000197157	SND1	TRUE	TRUE
chr7	127707648	G	A	ENST00000354725	ENSG00000197157	SND1	TRUE	FALSE
chr7	127707648	G	C	ENST00000354725	ENSG00000197157	SND1	TRUE	FALSE
chr7	127707648	G	T	ENST00000354725	ENSG00000197157	SND1	TRUE	FALSE
chr7	127707649	T	A	ENST00000354725	ENSG00000197157	SND1	TRUE	FALSE
chr7	127707649	T	C	ENST00000354725	ENSG00000197157	SND1	TRUE	FALSE
chr7	127707649	T	G	ENST00000354725	ENSG00000197157	SND1	TRUE	FALSE
chr7	127721285	A	C	ENST00000354725	ENSG00000197157	SND1	TRUE	FALSE
chr7	127721285	A	G	ENST00000354725	ENSG00000197157	SND1	TRUE	FALSE
chr7	127721285	A	T	ENST00000354725	ENSG00000197157	SND1	TRUE	FALSE
chr7	127721286	G	A	ENST00000354725	ENSG00000197157	SND1	TRUE	FALSE
chr7	127721286	G	C	ENST00000354725	ENSG00000197157	SND1	TRUE	FALSE
chr7	127721286	G	T	ENST00000354725	ENSG00000197157	SND1	TRUE	FALSE
chr7	127721293	C	T	ENST00000354725	ENSG00000197157	SND1	TRUE	TRUE
chr7	127721323	A	T	ENST00000354725	ENSG00000197157	SND1	TRUE	TRUE
chr7	127721333	C	A	ENST00000354725	ENSG00000197157	SND1	TRUE	TRUE
chr7	127721333	C	G	ENST00000354725	ENSG00000197157	SND1	TRUE	TRUE
chr7	127721343	C	A	ENST00000354725	ENSG00000197157	SND1	TRUE	TRUE
chr7	127721343	C	G	ENST00000354725	ENSG00000197157	SND1	TRUE	TRUE
chr7	127721344	A	T	ENST00000354725	ENSG00000197157	SND1	TRUE	TRUE
chr7	127721368	C	T	ENST00000354725	ENSG00000197157	SND1	TRUE	TRUE
chr7	127721383	G	T	ENST00000354725	ENSG00000197157	SND1	TRUE	TRUE
chr7	127721389	G	T	ENST00000354725	ENSG00000197157	SND1	TRUE	TRUE
chr7	127721398	C	T	ENST00000354725	ENSG00000197157	SND1	TRUE	TRUE
chr7	127721401	G	A	ENST00000354725	ENSG00000197157	SND1	TRUE	FALSE
chr7	127721401	G	C	ENST00000354725	ENSG00000197157	SND1	TRUE	FALSE
chr7	127721401	G	T	ENST00000354725	ENSG00000197157	SND1	TRUE	FALSE
chr7	127721402	T	A	ENST00000354725	ENSG00000197157	SND1	TRUE	FALSE
chr7	127721402	T	C	ENST00000354725	ENSG00000197157	SND1	TRUE	FALSE
chr7	127721402	T	G	ENST00000354725	ENSG00000197157	SND1	TRUE	FALSE
chr7	127807482	A	C	ENST00000354725	ENSG00000197157	SND1	TRUE	FALSE
chr7	127807482	A	G	ENST00000354725	ENSG00000197157	SND1	TRUE	FALSE
chr7	127807482	A	T	ENST00000354725	ENSG00000197157	SND1	TRUE	FALSE
chr7	127807483	G	A	ENST00000354725	ENSG00000197157	SND1	TRUE	FALSE
chr7	127807483	G	C	ENST00000354725	ENSG00000197157	SND1	TRUE	FALSE
chr7	127807483	G	T	ENST00000354725	ENSG00000197157	SND1	TRUE	FALSE
chr7	127807487	A	T	ENST00000354725	ENSG00000197157	SND1	TRUE	TRUE
chr7	127807493	A	T	ENST00000354725	ENSG00000197157	SND1	TRUE	TRUE
chr7	127807496	A	T	ENST00000354725	ENSG00000197157	SND1	TRUE	TRUE
chr7	127807513	T	A	ENST00000354725	ENSG00000197157	SND1	TRUE	TRUE
chr7	127807513	T	G	ENST00000354725	ENSG00000197157	SND1	TRUE	TRUE
chr7	127807525	C	A	ENST00000354725	ENSG00000197157	SND1	TRUE	TRUE
chr7	127807525	C	G	ENST00000354725	ENSG00000197157	SND1	TRUE	TRUE
chr7	127807532	G	T	ENST00000354725	ENSG00000197157	SND1	TRUE	TRUE
chr7	127807541	G	T	ENST00000354725	ENSG00000197157	SND1	TRUE	TRUE
chr7	127807550	C	T	ENST00000354725	ENSG00000197157	SND1	TRUE	TRUE
chr7	127807553	A	T	ENST00000354725	ENSG00000197157	SND1	TRUE	TRUE
chr7	127807556	A	T	ENST00000354725	ENSG00000197157	SND1	TRUE	TRUE
chr7	127807568	A	T	ENST00000354725	ENSG00000197157	SND1	TRUE	TRUE
chr7	127807571	A	T	ENST00000354725	ENSG00000197157	SND1	TRUE	TRUE
chr7	127807574	G	A	ENST00000354725	ENSG00000197157	SND1	TRUE	FALSE
chr7	127807574	G	C	ENST00000354725	ENSG00000197157	SND1	TRUE	FALSE
chr7	127807574	G	T	ENST00000354725	ENSG00000197157	SND1	TRUE	FALSE
chr7	127807575	T	A	ENST00000354725	ENSG00000197157	SND1	TRUE	FALSE
chr7	127807575	T	C	ENST00000354725	ENSG00000197157	SND1	FALSE	FALSE
chr7	127807575	T	G	ENST00000354725	ENSG00000197157	SND1	TRUE	FALSE
chr7	127844322	A	C	ENST00000354725	ENSG00000197157	SND1	TRUE	FALSE
chr7	127844322	A	G	ENST00000354725	ENSG00000197157	SND1	TRUE	FALSE
chr7	127844322	A	T	ENST00000354725	ENSG00000197157	SND1	TRUE	FALSE
chr7	127844323	G	A	ENST00000354725	ENSG00000197157	SND1	TRUE	FALSE
chr7	127844323	G	C	ENST00000354725	ENSG00000197157	SND1	TRUE	FALSE
chr7	127844323	G	T	ENST00000354725	ENSG00000197157	SND1	TRUE	FALSE
chr7	127844344	C	A	ENST00000354725	ENSG00000197157	SND1	TRUE	TRUE
chr7	127844344	C	G	ENST00000354725	ENSG00000197157	SND1	TRUE	TRUE
chr7	127844348	A	T	ENST00000354725	ENSG00000197157	SND1	TRUE	TRUE
chr7	127844369	G	T	ENST00000354725	ENSG00000197157	SND1	TRUE	TRUE
chr7	127844388	C	A	ENST00000354725	ENSG00000197157	SND1	TRUE	TRUE
chr7	127844388	C	G	ENST00000354725	ENSG00000197157	SND1	TRUE	TRUE
chr7	127844390	G	T	ENST00000354725	ENSG00000197157	SND1	TRUE	TRUE
chr7	127844401	T	A	ENST00000354725	ENSG00000197157	SND1	TRUE	TRUE
chr7	127844417	G	T	ENST00000354725	ENSG00000197157	SND1	TRUE	TRUE
chr7	127844420	G	T	ENST00000354725	ENSG00000197157	SND1	TRUE	TRUE
chr7	127844425	G	A	ENST00000354725	ENSG00000197157	SND1	TRUE	FALSE
chr7	127844425	G	C	ENST00000354725	ENSG00000197157	SND1	TRUE	FALSE
chr7	127844425	G	T	ENST00000354725	ENSG00000197157	SND1	TRUE	FALSE
chr7	127844426	T	A	ENST00000354725	ENSG00000197157	SND1	TRUE	FALSE
chr7	127844426	T	C	ENST00000354725	ENSG00000197157	SND1	TRUE	FALSE
chr7	127844426	T	G	ENST00000354725	ENSG00000197157	SND1	TRUE	FALSE
chr7	127887900	A	C	ENST00000354725	ENSG00000197157	SND1	TRUE	FALSE
chr7	127887900	A	G	ENST00000354725	ENSG00000197157	SND1	TRUE	FALSE
chr7	127887900	A	T	ENST00000354725	ENSG00000197157	SND1	TRUE	FALSE
chr7	127887901	G	A	ENST00000354725	ENSG00000197157	SND1	TRUE	FALSE
chr7	127887901	G	C	ENST00000354725	ENSG00000197157	SND1	TRUE	FALSE
chr7	127887901	G	T	ENST00000354725	ENSG00000197157	SND1	TRUE	FALSE
chr7	127887912	G	T	ENST00000354725	ENSG00000197157	SND1	TRUE	TRUE
chr7	127887927	A	T	ENST00000354725	ENSG00000197157	SND1	TRUE	TRUE
chr7	127887948	A	T	ENST00000354725	ENSG00000197157	SND1	TRUE	TRUE
chr7	127887953	C	A	ENST00000354725	ENSG00000197157	SND1	TRUE	TRUE
chr7	127887953	C	G	ENST00000354725	ENSG00000197157	SND1	TRUE	TRUE
chr7	127887957	C	T	ENST00000354725	ENSG00000197157	SND1	TRUE	TRUE
chr7	127887969	C	T	ENST00000354725	ENSG00000197157	SND1	TRUE	TRUE
chr7	127887972	A	T	ENST00000354725	ENSG00000197157	SND1	TRUE	TRUE
chr7	127887976	C	A	ENST00000354725	ENSG00000197157	SND1	TRUE	TRUE
chr7	127887976	C	G	ENST00000354725	ENSG00000197157	SND1	TRUE	TRUE
chr7	127887979	C	A	ENST00000354725	ENSG00000197157	SND1	TRUE	TRUE
chr7	127887979	C	G	ENST00000354725	ENSG00000197157	SND1	TRUE	TRUE
chr7	127887986	C	A	ENST00000354725	ENSG00000197157	SND1	TRUE	TRUE
chr7	127887986	C	G	ENST00000354725	ENSG00000197157	SND1	TRUE	TRUE
chr7	127887990	G	T	ENST00000354725	ENSG00000197157	SND1	TRUE	TRUE
chr7	127888005	G	T	ENST00000354725	ENSG00000197157	SND1	TRUE	TRUE
chr7	127888011	A	T	ENST00000354725	ENSG00000197157	SND1	TRUE	TRUE
chr7	127888013	G	A	ENST00000354725	ENSG00000197157	SND1	TRUE	FALSE
chr7	127888013	G	C	ENST00000354725	ENSG00000197157	SND1	TRUE	FALSE
chr7	127888013	G	T	ENST00000354725	ENSG00000197157	SND1	TRUE	FALSE
chr7	127888014	T	A	ENST00000354725	ENSG00000197157	SND1	TRUE	FALSE
chr7	127888014	T	C	ENST00000354725	ENSG00000197157	SND1	FALSE	FALSE
chr7	127888014	T	G	ENST00000354725	ENSG00000197157	SND1	TRUE	FALSE
chr7	127904745	A	C	ENST00000354725	ENSG00000197157	SND1	TRUE	FALSE
chr7	127904745	A	G	ENST00000354725	ENSG00000197157	SND1	TRUE	FALSE
chr7	127904745	A	T	ENST00000354725	ENSG00000197157	SND1	TRUE	FALSE
chr7	127904746	G	A	ENST00000354725	ENSG00000197157	SND1	TRUE	FALSE
chr7	127904746	G	C	ENST00000354725	ENSG00000197157	SND1	TRUE	FALSE
chr7	127904746	G	T	ENST00000354725	ENSG00000197157	SND1	TRUE	FALSE
chr7	127904754	A	T	ENST00000354725	ENSG00000197157	SND1	TRUE	TRUE
chr7	127904763	A	T	ENST00000354725	ENSG00000197157	SND1	TRUE	TRUE
chr7	127904766	G	T	ENST00000354725	ENSG00000197157	SND1	TRUE	TRUE
chr7	127904770	T	A	ENST00000354725	ENSG00000197157	SND1	TRUE	TRUE
chr7	127904778	A	T	ENST00000354725	ENSG00000197157	SND1	TRUE	TRUE
chr7	127904781	A	T	ENST00000354725	ENSG00000197157	SND1	TRUE	TRUE
chr7	127904784	G	T	ENST00000354725	ENSG00000197157	SND1	TRUE	TRUE
chr7	127904820	G	A	ENST00000354725	ENSG00000197157	SND1	TRUE	FALSE
chr7	127904820	G	C	ENST00000354725	ENSG00000197157	SND1	TRUE	FALSE
chr7	127904820	G	T	ENST00000354725	ENSG00000197157	SND1	TRUE	FALSE
chr7	127904821	T	A	ENST00000354725	ENSG00000197157	SND1	TRUE	FALSE
chr7	127904821	T	C	ENST00000354725	ENSG00000197157	SND1	TRUE	FALSE
chr7	127904821	T	G	ENST00000354725	ENSG00000197157	SND1	TRUE	FALSE
chr7	127929186	A	C	ENST00000354725	ENSG00000197157	SND1	TRUE	FALSE
chr7	127929186	A	G	ENST00000354725	ENSG00000197157	SND1	TRUE	FALSE
chr7	127929186	A	T	ENST00000354725	ENSG00000197157	SND1	TRUE	FALSE
chr7	127929187	G	A	ENST00000354725	ENSG00000197157	SND1	TRUE	FALSE
chr7	127929187	G	C	ENST00000354725	ENSG00000197157	SND1	TRUE	FALSE
chr7	127929187	G	T	ENST00000354725	ENSG00000197157	SND1	TRUE	FALSE
chr7	127929194	C	T	ENST00000354725	ENSG00000197157	SND1	TRUE	TRUE
chr7	127929197	A	T	ENST00000354725	ENSG00000197157	SND1	TRUE	TRUE
chr7	127929203	A	T	ENST00000354725	ENSG00000197157	SND1	TRUE	TRUE
chr7	127929206	C	T	ENST00000354725	ENSG00000197157	SND1	TRUE	TRUE
chr7	127929224	C	T	ENST00000354725	ENSG00000197157	SND1	TRUE	TRUE
chr7	127929242	G	T	ENST00000354725	ENSG00000197157	SND1	TRUE	TRUE
chr7	127929254	G	T	ENST00000354725	ENSG00000197157	SND1	TRUE	TRUE
chr7	127929259	C	A	ENST00000354725	ENSG00000197157	SND1	TRUE	TRUE
chr7	127929259	C	G	ENST00000354725	ENSG00000197157	SND1	TRUE	TRUE
chr7	127929281	A	T	ENST00000354725	ENSG00000197157	SND1	TRUE	TRUE
chr7	127929289	T	A	ENST00000354725	ENSG00000197157	SND1	TRUE	TRUE
chr7	127929289	T	G	ENST00000354725	ENSG00000197157	SND1	TRUE	TRUE
chr7	127929291	T	A	ENST00000354725	ENSG00000197157	SND1	TRUE	TRUE
chr7	127929296	A	T	ENST00000354725	ENSG00000197157	SND1	TRUE	TRUE
chr7	127929299	G	T	ENST00000354725	ENSG00000197157	SND1	TRUE	TRUE
chr7	127929307	C	A	ENST00000354725	ENSG00000197157	SND1	TRUE	TRUE
chr7	127929321	T	A	ENST00000354725	ENSG00000197157	SND1	TRUE	TRUE
chr7	127929330	G	A	ENST00000354725	ENSG00000197157	SND1	TRUE	FALSE
chr7	127929330	G	C	ENST00000354725	ENSG00000197157	SND1	TRUE	FALSE
chr7	127929330	G	T	ENST00000354725	ENSG00000197157	SND1	TRUE	FALSE
chr7	127929331	T	A	ENST00000354725	ENSG00000197157	SND1	TRUE	FALSE
chr7	127929331	T	C	ENST00000354725	ENSG00000197157	SND1	FALSE	FALSE
chr7	127929331	T	G	ENST00000354725	ENSG00000197157	SND1	TRUE	FALSE
chr7	127990945	A	C	ENST00000354725	ENSG00000197157	SND1	TRUE	FALSE
chr7	127990945	A	G	ENST00000354725	ENSG00000197157	SND1	TRUE	FALSE
chr7	127990945	A	T	ENST00000354725	ENSG00000197157	SND1	TRUE	FALSE
chr7	127990946	G	A	ENST00000354725	ENSG00000197157	SND1	TRUE	FALSE
chr7	127990946	G	C	ENST00000354725	ENSG00000197157	SND1	TRUE	FALSE
chr7	127990946	G	T	ENST00000354725	ENSG00000197157	SND1	TRUE	FALSE
chr7	127990952	G	T	ENST00000354725	ENSG00000197157	SND1	TRUE	TRUE
chr7	127990957	C	A	ENST00000354725	ENSG00000197157	SND1	TRUE	TRUE
chr7	127990961	A	T	ENST00000354725	ENSG00000197157	SND1	TRUE	TRUE
chr7	127990964	G	T	ENST00000354725	ENSG00000197157	SND1	TRUE	TRUE
chr7	127990970	C	T	ENST00000354725	ENSG00000197157	SND1	TRUE	TRUE
chr7	127990986	T	A	ENST00000354725	ENSG00000197157	SND1	TRUE	TRUE
chr7	127990991	C	T	ENST00000354725	ENSG00000197157	SND1	TRUE	TRUE
chr7	127990994	G	T	ENST00000354725	ENSG00000197157	SND1	TRUE	TRUE
chr7	127990997	G	T	ENST00000354725	ENSG00000197157	SND1	TRUE	TRUE
chr7	127991000	G	T	ENST00000354725	ENSG00000197157	SND1	TRUE	TRUE
chr7	127991012	G	T	ENST00000354725	ENSG00000197157	SND1	TRUE	TRUE
chr7	127991015	G	T	ENST00000354725	ENSG00000197157	SND1	TRUE	TRUE
chr7	127991033	A	T	ENST00000354725	ENSG00000197157	SND1	TRUE	TRUE
chr7	127991036	G	T	ENST00000354725	ENSG00000197157	SND1	TRUE	TRUE
chr7	127991048	C	T	ENST00000354725	ENSG00000197157	SND1	TRUE	TRUE
chr7	127991051	C	T	ENST00000354725	ENSG00000197157	SND1	TRUE	TRUE
chr7	127991054	G	T	ENST00000354725	ENSG00000197157	SND1	TRUE	TRUE
chr7	127991057	G	A	ENST00000354725	ENSG00000197157	SND1	TRUE	FALSE
chr7	127991057	G	C	ENST00000354725	ENSG00000197157	SND1	TRUE	FALSE
chr7	127991057	G	T	ENST00000354725	ENSG00000197157	SND1	TRUE	FALSE
chr7	127991058	T	A	ENST00000354725	ENSG00000197157	SND1	TRUE	FALSE
chr7	127991058	T	C	ENST00000354725	ENSG00000197157	SND1	TRUE	FALSE
chr7	127991058	T	G	ENST00000354725	ENSG00000197157	SND1	TRUE	FALSE
chr7	128028687	G	A	ENST00000249363	ENSG00000128594	LRRC4	FALSE	FALSE
chr7	128028693	C	A	ENST00000249363	ENSG00000128594	LRRC4	FALSE	FALSE
chr7	128028696	G	A	ENST00000249363	ENSG00000128594	LRRC4	FALSE	FALSE
chr7	128028702	T	A	ENST00000249363	ENSG00000128594	LRRC4	FALSE	FALSE
chr7	128028708	T	A	ENST00000249363	ENSG00000128594	LRRC4	FALSE	FALSE
chr7	128028720	G	A	ENST00000249363	ENSG00000128594	LRRC4	FALSE	FALSE
chr7	128028727	A	C	ENST00000249363	ENSG00000128594	LRRC4
chr7	128028727	A	T	ENST00000249363	ENSG00000128594	LRRC4	FALSE	FALSE
chr7	128028735	C	A	ENST00000249363	ENSG00000128594	LRRC4	FALSE	FALSE
chr7	128028783	C	A	ENST00000249363	ENSG00000128594	LRRC4	FALSE	FALSE
chr7	128028787	C	T	ENST00000249363	ENSG00000128594	LRRC4	FALSE	FALSE
chr7	128028788	C	T	ENST00000249363	ENSG00000128594	LRRC4	FALSE	FALSE
chr7	128028810	T	A	ENST00000249363	ENSG00000128594	LRRC4	FALSE	FALSE
chr7	128028811	G	C	ENST00000249363	ENSG00000128594	LRRC4	FALSE	FALSE
chr7	128028811	G	T	ENST00000249363	ENSG00000128594	LRRC4	FALSE	FALSE
chr7	128028820	G	C	ENST00000249363	ENSG00000128594	LRRC4	FALSE	FALSE
chr7	128028820	G	T	ENST00000249363	ENSG00000128594	LRRC4	FALSE	FALSE
chr7	128028864	C	A	ENST00000249363	ENSG00000128594	LRRC4	FALSE	FALSE
chr7	128028869	G	C	ENST00000249363	ENSG00000128594	LRRC4	FALSE	FALSE
chr7	128028869	G	T	ENST00000249363	ENSG00000128594	LRRC4	FALSE	FALSE
chr7	128028924	C	A	ENST00000249363	ENSG00000128594	LRRC4	FALSE	FALSE
chr7	128028933	G	A	ENST00000249363	ENSG00000128594	LRRC4	FALSE	FALSE
chr7	128028942	C	A	ENST00000249363	ENSG00000128594	LRRC4	FALSE	FALSE
chr7	128028975	G	A	ENST00000249363	ENSG00000128594	LRRC4	FALSE	FALSE
chr7	128028978	G	A	ENST00000249363	ENSG00000128594	LRRC4	FALSE	FALSE
chr7	128028987	T	A	ENST00000249363	ENSG00000128594	LRRC4	FALSE	FALSE
chr7	128028996	T	A	ENST00000249363	ENSG00000128594	LRRC4	FALSE	FALSE
chr7	128028997	A	C	ENST00000249363	ENSG00000128594	LRRC4	FALSE	FALSE
chr7	128028997	A	T	ENST00000249363	ENSG00000128594	LRRC4	FALSE	FALSE
chr7	128029010	A	T	ENST00000249363	ENSG00000128594	LRRC4	FALSE	FALSE
chr7	128029045	G	T	ENST00000249363	ENSG00000128594	LRRC4	FALSE	FALSE
chr7	128029062	T	A	ENST00000249363	ENSG00000128594	LRRC4	FALSE	FALSE
chr7	128029071	T	A	ENST00000249363	ENSG00000128594	LRRC4	FALSE	FALSE
chr7	128029080	C	A	ENST00000249363	ENSG00000128594	LRRC4	FALSE	FALSE
chr7	128029095	G	A	ENST00000249363	ENSG00000128594	LRRC4	FALSE	FALSE
chr7	128029101	T	A	ENST00000249363	ENSG00000128594	LRRC4	FALSE	FALSE
chr7	128029134	G	A	ENST00000249363	ENSG00000128594	LRRC4	FALSE	FALSE
chr7	128029137	T	A	ENST00000249363	ENSG00000128594	LRRC4	FALSE	FALSE
chr7	128029155	G	A	ENST00000249363	ENSG00000128594	LRRC4	FALSE	FALSE
chr7	128029180	A	C	ENST00000249363	ENSG00000128594	LRRC4	FALSE	FALSE
chr7	128029180	A	T	ENST00000249363	ENSG00000128594	LRRC4	FALSE	FALSE
chr7	128029191	G	A	ENST00000249363	ENSG00000128594	LRRC4	FALSE	FALSE
chr7	128029192	G	C	ENST00000249363	ENSG00000128594	LRRC4	FALSE	FALSE
chr7	128029192	G	T	ENST00000249363	ENSG00000128594	LRRC4	FALSE	FALSE
chr7	128029221	T	A	ENST00000249363	ENSG00000128594	LRRC4	FALSE	FALSE
chr7	128029222	G	C	ENST00000249363	ENSG00000128594	LRRC4	FALSE	FALSE
chr7	128029222	G	T	ENST00000249363	ENSG00000128594	LRRC4	FALSE	FALSE
chr7	128029227	T	A	ENST00000249363	ENSG00000128594	LRRC4	FALSE	FALSE
chr7	128029230	G	A	ENST00000249363	ENSG00000128594	LRRC4	FALSE	FALSE
chr7	128029242	C	A	ENST00000249363	ENSG00000128594	LRRC4	FALSE	FALSE
chr7	128029247	G	T	ENST00000249363	ENSG00000128594	LRRC4	FALSE	FALSE
chr7	128029254	C	A	ENST00000249363	ENSG00000128594	LRRC4	FALSE	FALSE
chr7	128029263	C	A	ENST00000249363	ENSG00000128594	LRRC4	FALSE	FALSE
chr7	128029288	G	C	ENST00000249363	ENSG00000128594	LRRC4	FALSE	FALSE
chr7	128029288	G	T	ENST00000249363	ENSG00000128594	LRRC4	FALSE	FALSE
chr7	128029308	C	A	ENST00000249363	ENSG00000128594	LRRC4	FALSE	FALSE
chr7	128029327	G	C	ENST00000249363	ENSG00000128594	LRRC4	FALSE	FALSE
chr7	128029327	G	T	ENST00000249363	ENSG00000128594	LRRC4	FALSE	FALSE
chr7	128029334	G	T	ENST00000249363	ENSG00000128594	LRRC4	FALSE	FALSE
chr7	128029369	G	T	ENST00000249363	ENSG00000128594	LRRC4	FALSE	FALSE
chr7	128029375	G	C	ENST00000249363	ENSG00000128594	LRRC4	FALSE	FALSE
chr7	128029375	G	T	ENST00000249363	ENSG00000128594	LRRC4	FALSE	FALSE
chr7	128029391	G	C	ENST00000249363	ENSG00000128594	LRRC4	FALSE	FALSE
chr7	128029391	G	T	ENST00000249363	ENSG00000128594	LRRC4	FALSE	FALSE
chr7	128029415	A	T	ENST00000249363	ENSG00000128594	LRRC4	FALSE	FALSE
chr7	128029487	A	T	ENST00000249363	ENSG00000128594	LRRC4	FALSE	FALSE
chr7	128029489	C	T	ENST00000249363	ENSG00000128594	LRRC4	FALSE	FALSE
chr7	128029490	C	T	ENST00000249363	ENSG00000128594	LRRC4	FALSE	FALSE
chr7	128029494	T	A	ENST00000249363	ENSG00000128594	LRRC4	FALSE	FALSE
chr7	128029519	A	T	ENST00000249363	ENSG00000128594	LRRC4	FALSE	FALSE
chr7	128029524	T	A	ENST00000249363	ENSG00000128594	LRRC4	FALSE	FALSE
chr7	128029530	C	A	ENST00000249363	ENSG00000128594	LRRC4	FALSE	FALSE
chr7	128029545	C	A	ENST00000249363	ENSG00000128594	LRRC4	FALSE	FALSE
chr7	128029563	G	A	ENST00000249363	ENSG00000128594	LRRC4	FALSE	FALSE
chr7	128029591	G	T	ENST00000249363	ENSG00000128594	LRRC4	FALSE	FALSE
chr7	128029596	G	A	ENST00000249363	ENSG00000128594	LRRC4	FALSE	FALSE
chr7	128029608	G	A	ENST00000249363	ENSG00000128594	LRRC4	FALSE	FALSE
chr7	128029617	C	A	ENST00000249363	ENSG00000128594	LRRC4	FALSE	FALSE
chr7	128029624	G	C	ENST00000249363	ENSG00000128594	LRRC4	FALSE	FALSE
chr7	128029624	G	T	ENST00000249363	ENSG00000128594	LRRC4	FALSE	FALSE
chr7	128029635	G	A	ENST00000249363	ENSG00000128594	LRRC4	FALSE	FALSE
chr7	128029654	A	T	ENST00000249363	ENSG00000128594	LRRC4	FALSE	FALSE
chr7	128029663	A	T	ENST00000249363	ENSG00000128594	LRRC4	FALSE	FALSE
chr7	128029666	G	T	ENST00000249363	ENSG00000128594	LRRC4	FALSE	FALSE
chr7	128029687	A	C	ENST00000249363	ENSG00000128594	LRRC4	FALSE	FALSE
chr7	128029687	A	T	ENST00000249363	ENSG00000128594	LRRC4	FALSE	FALSE
chr7	128029692	C	A	ENST00000249363	ENSG00000128594	LRRC4	FALSE	FALSE
chr7	128029695	G	A	ENST00000249363	ENSG00000128594	LRRC4	FALSE	FALSE
chr7	128029699	C	T	ENST00000249363	ENSG00000128594	LRRC4	FALSE	FALSE
chr7	128029700	C	T	ENST00000249363	ENSG00000128594	LRRC4	FALSE	FALSE
chr7	128029702	C	T	ENST00000249363	ENSG00000128594	LRRC4	FALSE	FALSE
chr7	128029703	C	T	ENST00000249363	ENSG00000128594	LRRC4	FALSE	FALSE
chr7	128029711	C	T	ENST00000249363	ENSG00000128594	LRRC4	FALSE	FALSE
chr7	128029712	C	T	ENST00000249363	ENSG00000128594	LRRC4	FALSE	FALSE
chr7	128029723	A	T	ENST00000249363	ENSG00000128594	LRRC4	FALSE	FALSE
chr7	128029729	A	T	ENST00000249363	ENSG00000128594	LRRC4	FALSE	FALSE
chr7	128029735	C	T	ENST00000249363	ENSG00000128594	LRRC4	FALSE	FALSE
chr7	128029736	C	T	ENST00000249363	ENSG00000128594	LRRC4	FALSE	FALSE
chr7	128029757	A	T	ENST00000249363	ENSG00000128594	LRRC4	FALSE	FALSE
chr7	128029761	C	A	ENST00000249363	ENSG00000128594	LRRC4	FALSE	FALSE
chr7	128029768	G	C	ENST00000249363	ENSG00000128594	LRRC4	FALSE	FALSE
chr7	128029768	G	T	ENST00000249363	ENSG00000128594	LRRC4	FALSE	FALSE
chr7	128029799	A	T	ENST00000249363	ENSG00000128594	LRRC4	FALSE	FALSE
chr7	128029823	A	T	ENST00000249363	ENSG00000128594	LRRC4	FALSE	FALSE
chr7	128029833	C	A	ENST00000249363	ENSG00000128594	LRRC4	FALSE	FALSE
chr7	128029841	G	C	ENST00000249363	ENSG00000128594	LRRC4	FALSE	FALSE
chr7	128029841	G	T	ENST00000249363	ENSG00000128594	LRRC4	FALSE	FALSE
chr7	128029869	C	A	ENST00000249363	ENSG00000128594	LRRC4	FALSE	FALSE
chr7	128029884	G	A	ENST00000249363	ENSG00000128594	LRRC4	FALSE	FALSE
chr7	128029886	G	C	ENST00000249363	ENSG00000128594	LRRC4	FALSE	FALSE
chr7	128029886	G	T	ENST00000249363	ENSG00000128594	LRRC4	FALSE	FALSE
chr7	128029897	C	T	ENST00000249363	ENSG00000128594	LRRC4	FALSE	FALSE
chr7	128029898	C	T	ENST00000249363	ENSG00000128594	LRRC4	FALSE	FALSE
chr7	128029905	T	A	ENST00000249363	ENSG00000128594	LRRC4	FALSE	FALSE
chr7	128029908	T	A	ENST00000249363	ENSG00000128594	LRRC4	FALSE	FALSE
chr7	128029947	C	A	ENST00000249363	ENSG00000128594	LRRC4	FALSE	FALSE
chr7	128029964	G	C	ENST00000249363	ENSG00000128594	LRRC4	FALSE	FALSE
chr7	128029964	G	T	ENST00000249363	ENSG00000128594	LRRC4	FALSE	FALSE
chr7	128029971	C	A	ENST00000249363	ENSG00000128594	LRRC4	FALSE	FALSE
chr7	128029977	C	A	ENST00000249363	ENSG00000128594	LRRC4	FALSE	FALSE
chr7	128029980	C	A	ENST00000249363	ENSG00000128594	LRRC4	FALSE	FALSE
chr7	128030016	T	A	ENST00000249363	ENSG00000128594	LRRC4	FALSE	FALSE
chr7	128030023	G	T	ENST00000249363	ENSG00000128594	LRRC4	FALSE	FALSE
chr7	128030033	A	T	ENST00000249363	ENSG00000128594	LRRC4	FALSE	FALSE
chr7	128030041	A	C	ENST00000249363	ENSG00000128594	LRRC4	FALSE	FALSE
chr7	128030041	A	T	ENST00000249363	ENSG00000128594	LRRC4	FALSE	FALSE
chr7	128030046	T	A	ENST00000249363	ENSG00000128594	LRRC4	FALSE	FALSE
chr7	128030064	C	A	ENST00000249363	ENSG00000128594	LRRC4	FALSE	FALSE
chr7	128030073	C	A	ENST00000249363	ENSG00000128594	LRRC4	FALSE	FALSE
chr7	128030076	C	A	ENST00000249363	ENSG00000128594	LRRC4	FALSE	FALSE
chr7	128030083	A	C	ENST00000249363	ENSG00000128594	LRRC4	FALSE	FALSE
chr7	128030083	A	T	ENST00000249363	ENSG00000128594	LRRC4	FALSE	FALSE
chr7	128030088	C	A	ENST00000249363	ENSG00000128594	LRRC4	FALSE	FALSE
chr7	128030094	T	A	ENST00000249363	ENSG00000128594	LRRC4	FALSE	FALSE
chr7	128030097	T	A	ENST00000249363	ENSG00000128594	LRRC4	FALSE	FALSE
chr7	128030103	C	A	ENST00000249363	ENSG00000128594	LRRC4	FALSE	FALSE
chr7	128030108	A	T	ENST00000249363	ENSG00000128594	LRRC4	FALSE	FALSE
chr7	128030146	G	C	ENST00000249363	ENSG00000128594	LRRC4	FALSE	FALSE
chr7	128030146	G	T	ENST00000249363	ENSG00000128594	LRRC4	FALSE	FALSE
chr7	128030163	C	A	ENST00000249363	ENSG00000128594	LRRC4	FALSE	FALSE
chr7	128030182	C	T	ENST00000249363	ENSG00000128594	LRRC4	FALSE	FALSE
chr7	128030183	C	T	ENST00000249363	ENSG00000128594	LRRC4	FALSE	FALSE
chr7	128030190	C	A	ENST00000249363	ENSG00000128594	LRRC4	FALSE	FALSE
chr7	128030199	T	A	ENST00000249363	ENSG00000128594	LRRC4	FALSE	FALSE
chr7	128030206	G	C	ENST00000249363	ENSG00000128594	LRRC4
chr7	128030206	G	T	ENST00000249363	ENSG00000128594	LRRC4
chr7	128030211	C	A	ENST00000249363	ENSG00000128594	LRRC4
chr7	128030239	C	T	ENST00000249363	ENSG00000128594	LRRC4
chr7	128030240	C	T	ENST00000249363	ENSG00000128594	LRRC4
chr7	128030256	C	A	ENST00000249363	ENSG00000128594	LRRC4
chr7	128030298	C	A	ENST00000249363	ENSG00000128594	LRRC4		FALSE
chr7	128030304	G	A	ENST00000249363	ENSG00000128594	LRRC4	FALSE	FALSE
chr7	128030324	A	T	ENST00000249363	ENSG00000128594	LRRC4	FALSE	FALSE
chr7	128030328	G	A	ENST00000249363	ENSG00000128594	LRRC4	FALSE	FALSE
chr7	128030337	C	A	ENST00000249363	ENSG00000128594	LRRC4	FALSE	FALSE
chr7	128030370	G	A	ENST00000249363	ENSG00000128594	LRRC4	FALSE	FALSE
chr7	128030379	G	A	ENST00000249363	ENSG00000128594	LRRC4	FALSE	FALSE
chr7	128030391	C	A	ENST00000249363	ENSG00000128594	LRRC4	FALSE	FALSE
chr7	128030404	G	C	ENST00000249363	ENSG00000128594	LRRC4	FALSE	FALSE
chr7	128030404	G	T	ENST00000249363	ENSG00000128594	LRRC4	FALSE	FALSE
chr7	128030417	G	T	ENST00000249363	ENSG00000128594	LRRC4	FALSE	FALSE
chr7	128030430	G	A	ENST00000249363	ENSG00000128594	LRRC4	FALSE	FALSE
chr7	128030439	C	A	ENST00000249363	ENSG00000128594	LRRC4	FALSE	FALSE
chr7	128030458	G	T	ENST00000249363	ENSG00000128594	LRRC4	FALSE	FALSE
chr7	128030469	T	A	ENST00000249363	ENSG00000128594	LRRC4	FALSE	FALSE
chr7	128030478	G	A	ENST00000249363	ENSG00000128594	LRRC4	FALSE	FALSE
chr7	128030485	G	T	ENST00000249363	ENSG00000128594	LRRC4	FALSE	FALSE
chr7	128030489	G	T	ENST00000249363	ENSG00000128594	LRRC4	FALSE	FALSE
chr7	128030491	G	T	ENST00000249363	ENSG00000128594	LRRC4	FALSE	FALSE
chr7	128030503	G	T	ENST00000249363	ENSG00000128594	LRRC4	FALSE	FALSE
chr7	128030511	G	A	ENST00000249363	ENSG00000128594	LRRC4	FALSE	FALSE
chr7	128030522	G	C	ENST00000249363	ENSG00000128594	LRRC4	FALSE	FALSE
chr7	128030522	G	T	ENST00000249363	ENSG00000128594	LRRC4	FALSE	FALSE
chr7	128030545	A	T	ENST00000249363	ENSG00000128594	LRRC4	FALSE	FALSE
chr7	128030554	C	T	ENST00000249363	ENSG00000128594	LRRC4	FALSE	FALSE
chr7	128030555	C	T	ENST00000249363	ENSG00000128594	LRRC4	FALSE	FALSE
chr7	128030562	G	A	ENST00000249363	ENSG00000128594	LRRC4	FALSE	FALSE
chr7	128030572	G	C	ENST00000249363	ENSG00000128594	LRRC4	FALSE	FALSE
chr7	128030572	G	T	ENST00000249363	ENSG00000128594	LRRC4	FALSE	FALSE
chr7	128030599	C	T	ENST00000249363	ENSG00000128594	LRRC4	FALSE	FALSE
chr7	128030600	C	T	ENST00000249363	ENSG00000128594	LRRC4	FALSE	FALSE
chr7	128030625	G	A	ENST00000249363	ENSG00000128594	LRRC4	FALSE	FALSE
chr7	128030626	C	T	ENST00000249363	ENSG00000128594	LRRC4	FALSE	FALSE
chr7	128030627	C	T	ENST00000249363	ENSG00000128594	LRRC4	FALSE	FALSE
chr7	128030630	A	T	ENST00000249363	ENSG00000128594	LRRC4	FALSE	FALSE
chr7	128030637	T	A	ENST00000249363	ENSG00000128594	LRRC4	FALSE	FALSE
chr7	128030741	C	A	ENST00000249363	ENSG00000128594	LRRC4	FALSE	FALSE
chr7	128030741	C	G	ENST00000249363	ENSG00000128594	LRRC4	FALSE	FALSE
chr7	128030741	C	T	ENST00000249363	ENSG00000128594	LRRC4	FALSE	FALSE
chr7	128030742	T	A	ENST00000249363	ENSG00000128594	LRRC4	FALSE	FALSE
chr7	128030742	T	C	ENST00000249363	ENSG00000128594	LRRC4	FALSE	FALSE
chr7	128030742	T	G	ENST00000249363	ENSG00000128594	LRRC4	FALSE	FALSE
chr7	128030911	A	C	ENST00000249363	ENSG00000128594	LRRC4	TRUE	FALSE
chr7	128030911	A	G	ENST00000249363	ENSG00000128594	LRRC4	FALSE	FALSE
chr7	128030911	A	T	ENST00000249363	ENSG00000128594	LRRC4	TRUE	FALSE
chr7	128030912	C	A	ENST00000249363	ENSG00000128594	LRRC4	TRUE	FALSE
chr7	128030912	C	G	ENST00000249363	ENSG00000128594	LRRC4	TRUE	FALSE
chr7	128030912	C	T	ENST00000249363	ENSG00000128594	LRRC4	TRUE	FALSE
chr7	128074500	A	C	ENST00000354725	ENSG00000197157	SND1	TRUE	FALSE
chr7	128074500	A	G	ENST00000354725	ENSG00000197157	SND1	TRUE	FALSE
chr7	128074500	A	T	ENST00000354725	ENSG00000197157	SND1	TRUE	FALSE
chr7	128074501	G	A	ENST00000354725	ENSG00000197157	SND1	TRUE	FALSE
chr7	128074501	G	C	ENST00000354725	ENSG00000197157	SND1	TRUE	FALSE
chr7	128074501	G	T	ENST00000354725	ENSG00000197157	SND1	TRUE	FALSE
chr7	128074505	G	T	ENST00000354725	ENSG00000197157	SND1	TRUE	TRUE
chr7	128074511	G	T	ENST00000354725	ENSG00000197157	SND1	TRUE	TRUE
chr7	128074517	G	T	ENST00000354725	ENSG00000197157	SND1	TRUE	TRUE
chr7	128074529	A	T	ENST00000354725	ENSG00000197157	SND1	TRUE	TRUE
chr7	128074551	G	A	ENST00000354725	ENSG00000197157	SND1	TRUE	TRUE
chr7	128074552	G	A	ENST00000354725	ENSG00000197157	SND1	TRUE	TRUE
chr7	128074592	G	T	ENST00000354725	ENSG00000197157	SND1	TRUE	TRUE
chr7	128074607	A	T	ENST00000354725	ENSG00000197157	SND1	TRUE	TRUE
chr7	128074625	G	T	ENST00000354725	ENSG00000197157	SND1	TRUE	TRUE
chr7	128074639	C	A	ENST00000354725	ENSG00000197157	SND1	TRUE	TRUE
chr7	128074639	C	G	ENST00000354725	ENSG00000197157	SND1	TRUE	TRUE
chr7	128074642	C	A	ENST00000354725	ENSG00000197157	SND1	TRUE	TRUE
chr7	128074642	C	G	ENST00000354725	ENSG00000197157	SND1	TRUE	TRUE
chr7	128074643	A	T	ENST00000354725	ENSG00000197157	SND1	TRUE	TRUE
chr7	128074661	G	T	ENST00000354725	ENSG00000197157	SND1	TRUE	TRUE
chr7	128074664	G	T	ENST00000354725	ENSG00000197157	SND1	TRUE	TRUE
chr7	128074673	A	T	ENST00000354725	ENSG00000197157	SND1	TRUE	TRUE
chr7	128074676	C	T	ENST00000354725	ENSG00000197157	SND1	TRUE	TRUE
chr7	128074679	A	T	ENST00000354725	ENSG00000197157	SND1	TRUE	TRUE
chr7	128074682	A	T	ENST00000354725	ENSG00000197157	SND1	TRUE	TRUE
chr7	128074685	G	T	ENST00000354725	ENSG00000197157	SND1	TRUE	TRUE
chr7	128074688	A	T	ENST00000354725	ENSG00000197157	SND1	TRUE	TRUE
chr7	128074691	G	A	ENST00000354725	ENSG00000197157	SND1	TRUE	FALSE
chr7	128074691	G	C	ENST00000354725	ENSG00000197157	SND1	TRUE	FALSE
chr7	128074691	G	T	ENST00000354725	ENSG00000197157	SND1	TRUE	FALSE
chr7	128074692	T	A	ENST00000354725	ENSG00000197157	SND1	TRUE	FALSE
chr7	128074692	T	C	ENST00000354725	ENSG00000197157	SND1	TRUE	FALSE
chr7	128074692	T	G	ENST00000354725	ENSG00000197157	SND1	TRUE	FALSE
chr7	128081358	A	C	ENST00000354725	ENSG00000197157	SND1	TRUE	FALSE
chr7	128081358	A	G	ENST00000354725	ENSG00000197157	SND1	TRUE	FALSE
chr7	128081358	A	T	ENST00000354725	ENSG00000197157	SND1	TRUE	FALSE
chr7	128081359	G	A	ENST00000354725	ENSG00000197157	SND1	TRUE	FALSE
chr7	128081359	G	C	ENST00000354725	ENSG00000197157	SND1	TRUE	FALSE
chr7	128081359	G	T	ENST00000354725	ENSG00000197157	SND1	TRUE	FALSE
chr7	128081364	G	A	ENST00000354725	ENSG00000197157	SND1	TRUE	TRUE
chr7	128081365	G	A	ENST00000354725	ENSG00000197157	SND1	TRUE	TRUE
chr7	128081374	T	A	ENST00000354725	ENSG00000197157	SND1	TRUE	TRUE
chr7	128081374	T	G	ENST00000354725	ENSG00000197157	SND1	TRUE	TRUE
chr7	128081375	G	T	ENST00000354725	ENSG00000197157	SND1	TRUE	TRUE
chr7	128081378	G	T	ENST00000354725	ENSG00000197157	SND1	TRUE	TRUE
chr7	128081381	C	T	ENST00000354725	ENSG00000197157	SND1	TRUE	TRUE
chr7	128081390	G	T	ENST00000354725	ENSG00000197157	SND1	TRUE	TRUE
chr7	128081393	G	T	ENST00000354725	ENSG00000197157	SND1	TRUE	TRUE
chr7	128081411	G	T	ENST00000354725	ENSG00000197157	SND1	TRUE	TRUE
chr7	128081414	G	T	ENST00000354725	ENSG00000197157	SND1	TRUE	TRUE
chr7	128081417	A	T	ENST00000354725	ENSG00000197157	SND1	TRUE	TRUE
chr7	128081420	G	T	ENST00000354725	ENSG00000197157	SND1	TRUE	TRUE
chr7	128081423	C	T	ENST00000354725	ENSG00000197157	SND1	TRUE	TRUE
chr7	128081437	C	A	ENST00000354725	ENSG00000197157	SND1	TRUE	TRUE
chr7	128081437	C	G	ENST00000354725	ENSG00000197157	SND1	TRUE	TRUE
chr7	128081438	A	T	ENST00000354725	ENSG00000197157	SND1	TRUE	TRUE
chr7	128081456	G	T	ENST00000354725	ENSG00000197157	SND1	TRUE	TRUE
chr7	128081482	C	A	ENST00000354725	ENSG00000197157	SND1	TRUE	TRUE
chr7	128081482	C	G	ENST00000354725	ENSG00000197157	SND1	TRUE	TRUE
chr7	128081486	C	T	ENST00000354725	ENSG00000197157	SND1	TRUE	TRUE
chr7	128081495	G	T	ENST00000354725	ENSG00000197157	SND1	TRUE	TRUE
chr7	128081502	G	A	ENST00000354725	ENSG00000197157	SND1	TRUE	FALSE
chr7	128081502	G	C	ENST00000354725	ENSG00000197157	SND1	TRUE	FALSE
chr7	128081502	G	T	ENST00000354725	ENSG00000197157	SND1	TRUE	FALSE
chr7	128081503	T	A	ENST00000354725	ENSG00000197157	SND1	TRUE	FALSE
chr7	128081503	T	C	ENST00000354725	ENSG00000197157	SND1	TRUE	FALSE
chr7	128081503	T	G	ENST00000354725	ENSG00000197157	SND1	TRUE	FALSE
chr7	128084722	A	C	ENST00000354725	ENSG00000197157	SND1	TRUE	FALSE
chr7	128084722	A	G	ENST00000354725	ENSG00000197157	SND1	TRUE	FALSE
chr7	128084722	A	T	ENST00000354725	ENSG00000197157	SND1	TRUE	FALSE
chr7	128084723	G	A	ENST00000354725	ENSG00000197157	SND1	TRUE	FALSE
chr7	128084723	G	C	ENST00000354725	ENSG00000197157	SND1	TRUE	FALSE
chr7	128084723	G	T	ENST00000354725	ENSG00000197157	SND1	TRUE	FALSE
chr7	128084729	C	T	ENST00000354725	ENSG00000197157	SND1	TRUE	TRUE
chr7	128084733	T	A	ENST00000354725	ENSG00000197157	SND1	TRUE	TRUE
chr7	128084735	G	T	ENST00000354725	ENSG00000197157	SND1	TRUE	TRUE
chr7	128084738	A	T	ENST00000354725	ENSG00000197157	SND1	TRUE	TRUE
chr7	128084747	G	T	ENST00000354725	ENSG00000197157	SND1	TRUE	TRUE
chr7	128084786	G	T	ENST00000354725	ENSG00000197157	SND1	TRUE	TRUE
chr7	128084797	T	A	ENST00000354725	ENSG00000197157	SND1	TRUE	TRUE
chr7	128084797	T	G	ENST00000354725	ENSG00000197157	SND1	TRUE	TRUE
chr7	128084810	G	T	ENST00000354725	ENSG00000197157	SND1	TRUE	TRUE
chr7	128084813	G	T	ENST00000354725	ENSG00000197157	SND1	TRUE	TRUE
chr7	128084821	C	A	ENST00000354725	ENSG00000197157	SND1	TRUE	TRUE
chr7	128084828	A	T	ENST00000354725	ENSG00000197157	SND1	TRUE	TRUE
chr7	128084840	G	T	ENST00000354725	ENSG00000197157	SND1	TRUE	TRUE
chr7	128084843	G	T	ENST00000354725	ENSG00000197157	SND1	TRUE	TRUE
chr7	128084847	G	A	ENST00000354725	ENSG00000197157	SND1	TRUE	TRUE
chr7	128084848	G	A	ENST00000354725	ENSG00000197157	SND1	TRUE	FALSE
chr7	128084848	G	C	ENST00000354725	ENSG00000197157	SND1	TRUE	FALSE
chr7	128084848	G	T	ENST00000354725	ENSG00000197157	SND1	TRUE	FALSE
chr7	128084849	T	A	ENST00000354725	ENSG00000197157	SND1	TRUE	FALSE
chr7	128084849	T	C	ENST00000354725	ENSG00000197157	SND1	TRUE	FALSE
chr7	128084849	T	G	ENST00000354725	ENSG00000197157	SND1	TRUE	FALSE
chr7	128085709	A	C	ENST00000354725	ENSG00000197157	SND1	TRUE	FALSE
chr7	128085709	A	G	ENST00000354725	ENSG00000197157	SND1	TRUE	FALSE
chr7	128085709	A	T	ENST00000354725	ENSG00000197157	SND1	TRUE	FALSE
chr7	128085710	G	A	ENST00000354725	ENSG00000197157	SND1	TRUE	FALSE
chr7	128085710	G	C	ENST00000354725	ENSG00000197157	SND1	TRUE	FALSE
chr7	128085710	G	T	ENST00000354725	ENSG00000197157	SND1	TRUE	FALSE
chr7	128085711	G	A	ENST00000354725	ENSG00000197157	SND1	TRUE	TRUE
chr7	128085714	C	A	ENST00000354725	ENSG00000197157	SND1	TRUE	TRUE
chr7	128085714	C	G	ENST00000354725	ENSG00000197157	SND1	TRUE	TRUE
chr7	128085721	C	T	ENST00000354725	ENSG00000197157	SND1	TRUE	TRUE
chr7	128085727	G	T	ENST00000354725	ENSG00000197157	SND1	TRUE	TRUE
chr7	128085730	A	T	ENST00000354725	ENSG00000197157	SND1	TRUE	TRUE
chr7	128085736	G	T	ENST00000354725	ENSG00000197157	SND1	TRUE	TRUE
chr7	128085748	A	T	ENST00000354725	ENSG00000197157	SND1	TRUE	TRUE
chr7	128085765	C	A	ENST00000354725	ENSG00000197157	SND1	TRUE	TRUE
chr7	128085765	C	G	ENST00000354725	ENSG00000197157	SND1	TRUE	TRUE
chr7	128085774	C	A	ENST00000354725	ENSG00000197157	SND1	TRUE	TRUE
chr7	128085774	C	G	ENST00000354725	ENSG00000197157	SND1	TRUE	TRUE
chr7	128085781	G	A	ENST00000354725	ENSG00000197157	SND1	TRUE	FALSE
chr7	128085781	G	C	ENST00000354725	ENSG00000197157	SND1	TRUE	FALSE
chr7	128085781	G	T	ENST00000354725	ENSG00000197157	SND1	TRUE	FALSE
chr7	128085782	T	A	ENST00000354725	ENSG00000197157	SND1	TRUE	FALSE
chr7	128085782	T	C	ENST00000354725	ENSG00000197157	SND1	TRUE	FALSE
chr7	128085782	T	G	ENST00000354725	ENSG00000197157	SND1	TRUE	FALSE
chr7	128086936	A	C	ENST00000354725	ENSG00000197157	SND1	TRUE	FALSE
chr7	128086936	A	G	ENST00000354725	ENSG00000197157	SND1	TRUE	FALSE
chr7	128086936	A	T	ENST00000354725	ENSG00000197157	SND1	TRUE	FALSE
chr7	128086937	G	A	ENST00000354725	ENSG00000197157	SND1	TRUE	FALSE
chr7	128086937	G	C	ENST00000354725	ENSG00000197157	SND1	TRUE	FALSE
chr7	128086937	G	T	ENST00000354725	ENSG00000197157	SND1	TRUE	FALSE
chr7	128086938	A	T	ENST00000354725	ENSG00000197157	SND1	TRUE	TRUE
chr7	128086941	G	T	ENST00000354725	ENSG00000197157	SND1	TRUE	TRUE
chr7	128086975	C	A	ENST00000354725	ENSG00000197157	SND1	TRUE	TRUE
chr7	128086975	C	G	ENST00000354725	ENSG00000197157	SND1	TRUE	TRUE
chr7	128087007	C	T	ENST00000354725	ENSG00000197157	SND1	TRUE	TRUE
chr7	128087016	G	T	ENST00000354725	ENSG00000197157	SND1	TRUE	TRUE
chr7	128087021	T	A	ENST00000354725	ENSG00000197157	SND1	TRUE	TRUE
chr7	128087021	T	G	ENST00000354725	ENSG00000197157	SND1	TRUE	TRUE
chr7	128087037	C	T	ENST00000354725	ENSG00000197157	SND1	TRUE	TRUE
chr7	128087046	C	T	ENST00000354725	ENSG00000197157	SND1	TRUE	TRUE
chr7	128087052	G	A	ENST00000354725	ENSG00000197157	SND1	TRUE	FALSE
chr7	128087052	G	C	ENST00000354725	ENSG00000197157	SND1	TRUE	FALSE
chr7	128087052	G	T	ENST00000354725	ENSG00000197157	SND1	TRUE	FALSE
chr7	128087053	T	A	ENST00000354725	ENSG00000197157	SND1	TRUE	FALSE
chr7	128087053	T	C	ENST00000354725	ENSG00000197157	SND1	TRUE	FALSE
chr7	128087053	T	G	ENST00000354725	ENSG00000197157	SND1	TRUE	FALSE
chr7	128089487	A	C	ENST00000354725	ENSG00000197157	SND1	TRUE	FALSE
chr7	128089487	A	G	ENST00000354725	ENSG00000197157	SND1	TRUE	FALSE
chr7	128089487	A	T	ENST00000354725	ENSG00000197157	SND1	TRUE	FALSE
chr7	128089488	G	A	ENST00000354725	ENSG00000197157	SND1	TRUE	FALSE
chr7	128089488	G	C	ENST00000354725	ENSG00000197157	SND1	TRUE	FALSE
chr7	128089488	G	T	ENST00000354725	ENSG00000197157	SND1	TRUE	FALSE
chr7	128089534	C	T	ENST00000354725	ENSG00000197157	SND1	TRUE	TRUE
chr7	128089543	C	T	ENST00000354725	ENSG00000197157	SND1	TRUE	TRUE
chr7	128089548	C	A	ENST00000354725	ENSG00000197157	SND1	TRUE	TRUE
chr7	128089561	G	T	ENST00000354725	ENSG00000197157	SND1	TRUE	TRUE
chr7	128089581	C	A	ENST00000354725	ENSG00000197157	SND1	TRUE	TRUE
chr7	128089597	C	T	ENST00000354725	ENSG00000197157	SND1	TRUE	TRUE
chr7	128089612	A	T	ENST00000354725	ENSG00000197157	SND1	TRUE	TRUE
chr7	128089634	T	A	ENST00000354725	ENSG00000197157	SND1	TRUE	TRUE
chr7	128089639	A	T	ENST00000354725	ENSG00000197157	SND1	TRUE	TRUE
chr7	128089642	G	T	ENST00000354725	ENSG00000197157	SND1	TRUE	TRUE
chr7	128089660	G	T	ENST00000354725	ENSG00000197157	SND1	TRUE	TRUE
chr7	128089669	A	T	ENST00000354725	ENSG00000197157	SND1	TRUE	TRUE
chr7	128089672	G	T	ENST00000354725	ENSG00000197157	SND1	TRUE	TRUE
chr7	128089675	A	T	ENST00000354725	ENSG00000197157	SND1	TRUE	TRUE
chr7	128089678	C	T	ENST00000354725	ENSG00000197157	SND1	TRUE	TRUE
chr7	128089684	C	T	ENST00000354725	ENSG00000197157	SND1	TRUE	TRUE
chr7	128089687	A	T	ENST00000354725	ENSG00000197157	SND1	FALSE	FALSE
chr7	128089693	G	A	ENST00000354725	ENSG00000197157	SND1	FALSE	FALSE
chr7	128089693	G	C	ENST00000354725	ENSG00000197157	SND1	FALSE	FALSE
chr7	128089693	G	T	ENST00000354725	ENSG00000197157	SND1	FALSE	FALSE
chr7	128089694	T	A	ENST00000354725	ENSG00000197157	SND1	FALSE	FALSE
chr7	128089694	T	C	ENST00000354725	ENSG00000197157	SND1	FALSE	FALSE
chr7	128089694	T	G	ENST00000354725	ENSG00000197157	SND1	FALSE	FALSE
chr7	128091835	A	C	ENST00000354725	ENSG00000197157	SND1	TRUE	FALSE
chr7	128091835	A	G	ENST00000354725	ENSG00000197157	SND1	TRUE	FALSE
chr7	128091835	A	T	ENST00000354725	ENSG00000197157	SND1	TRUE	FALSE
chr7	128091836	G	A	ENST00000354725	ENSG00000197157	SND1	TRUE	FALSE
chr7	128091836	G	C	ENST00000354725	ENSG00000197157	SND1	TRUE	FALSE
chr7	128091836	G	T	ENST00000354725	ENSG00000197157	SND1	TRUE	FALSE
chr7	128091843	G	T	ENST00000354725	ENSG00000197157	SND1	FALSE	FALSE
chr7	128091848	C	A	ENST00000354725	ENSG00000197157	SND1	FALSE	FALSE
chr7	128091848	C	G	ENST00000354725	ENSG00000197157	SND1	FALSE	FALSE
chr7	128091858	C	T	ENST00000354725	ENSG00000197157	SND1	FALSE	FALSE
chr7	128091861	G	T	ENST00000354725	ENSG00000197157	SND1	FALSE	FALSE
chr7	128091865	C	A	ENST00000354725	ENSG00000197157	SND1	FALSE	FALSE
chr7	128091865	C	G	ENST00000354725	ENSG00000197157	SND1	FALSE	FALSE
chr7	128091870	A	T	ENST00000354725	ENSG00000197157	SND1	FALSE	FALSE
chr7	128091882	G	A	ENST00000354725	ENSG00000197157	SND1	TRUE	FALSE
chr7	128091882	G	C	ENST00000354725	ENSG00000197157	SND1	TRUE	FALSE
chr7	128091882	G	T	ENST00000354725	ENSG00000197157	SND1	TRUE	FALSE
chr7	128091883	T	A	ENST00000354725	ENSG00000197157	SND1	TRUE	FALSE
chr7	128091883	T	C	ENST00000354725	ENSG00000197157	SND1	TRUE	FALSE
chr7	128091883	T	G	ENST00000354725	ENSG00000197157	SND1	TRUE	FALSE
chr7	128091991	A	C	ENST00000354725	ENSG00000197157	SND1	TRUE	FALSE
chr7	128091991	A	G	ENST00000354725	ENSG00000197157	SND1	TRUE	FALSE
chr7	128091991	A	T	ENST00000354725	ENSG00000197157	SND1	TRUE	FALSE
chr7	128091992	G	A	ENST00000354725	ENSG00000197157	SND1	TRUE	FALSE
chr7	128091992	G	C	ENST00000354725	ENSG00000197157	SND1	TRUE	FALSE
chr7	128091992	G	T	ENST00000354725	ENSG00000197157	SND1	TRUE	FALSE
chr7	128092003	G	A	ENST00000354725	ENSG00000197157	SND1	FALSE	FALSE
chr7	128092004	G	A	ENST00000354725	ENSG00000197157	SND1	FALSE	FALSE
chr7	128092010	T	A	ENST00000354725	ENSG00000197157	SND1	FALSE	FALSE
chr7	128092010	T	G	ENST00000354725	ENSG00000197157	SND1	FALSE	FALSE
chr7	128092011	G	T	ENST00000354725	ENSG00000197157	SND1	FALSE	FALSE
chr7	128092020	C	T	ENST00000354725	ENSG00000197157	SND1	FALSE	FALSE
chr7	128092038	G	T	ENST00000354725	ENSG00000197157	SND1	FALSE	FALSE
chr7	128092049	C	A	ENST00000354725	ENSG00000197157	SND1	FALSE	FALSE
chr7	128092049	C	G	ENST00000354725	ENSG00000197157	SND1	FALSE	FALSE
chr7	128241307	G	A	ENST00000308868	ENSG00000174697	LEP	TRUE	FALSE
chr7	128241307	G	C	ENST00000308868	ENSG00000174697	LEP	TRUE	FALSE
chr7	128241307	G	T	ENST00000308868	ENSG00000174697	LEP	TRUE	FALSE
chr7	128241308	T	A	ENST00000308868	ENSG00000174697	LEP	TRUE	FALSE
chr7	128241308	T	C	ENST00000308868	ENSG00000174697	LEP	FALSE	FALSE
chr7	128241308	T	G	ENST00000308868	ENSG00000174697	LEP	TRUE	FALSE
chr7	128251989	A	C	ENST00000308868	ENSG00000174697	LEP	TRUE	FALSE
chr7	128251989	A	G	ENST00000308868	ENSG00000174697	LEP	TRUE	FALSE
chr7	128251989	A	T	ENST00000308868	ENSG00000174697	LEP	TRUE	FALSE
chr7	128251990	G	A	ENST00000308868	ENSG00000174697	LEP	TRUE	FALSE
chr7	128251990	G	C	ENST00000308868	ENSG00000174697	LEP	TRUE	FALSE
chr7	128251990	G	T	ENST00000308868	ENSG00000174697	LEP	TRUE	FALSE
chr7	128252026	G	A	ENST00000308868	ENSG00000174697	LEP	FALSE	FALSE
chr7	128252027	G	A	ENST00000308868	ENSG00000174697	LEP	FALSE	FALSE
chr7	128252028	G	T	ENST00000308868	ENSG00000174697	LEP	FALSE	FALSE
chr7	128252039	C	A	ENST00000308868	ENSG00000174697	LEP	FALSE	FALSE
chr7	128252040	G	T	ENST00000308868	ENSG00000174697	LEP	FALSE	FALSE
chr7	128252047	T	A	ENST00000308868	ENSG00000174697	LEP	FALSE	FALSE
chr7	128252050	G	A	ENST00000308868	ENSG00000174697	LEP	FALSE	FALSE
chr7	128252051	G	A	ENST00000308868	ENSG00000174697	LEP	FALSE	FALSE
chr7	128252056	G	A	ENST00000308868	ENSG00000174697	LEP	FALSE	FALSE
chr7	128252057	G	A	ENST00000308868	ENSG00000174697	LEP	FALSE	FALSE
chr7	128252063	T	A	ENST00000308868	ENSG00000174697	LEP	FALSE	FALSE
chr7	128252063	T	G	ENST00000308868	ENSG00000174697	LEP	FALSE	FALSE
chr7	128252072	T	A	ENST00000308868	ENSG00000174697	LEP	TRUE	FALSE
chr7	128252072	T	G	ENST00000308868	ENSG00000174697	LEP	TRUE	FALSE
chr7	128252076	C	T	ENST00000308868	ENSG00000174697	LEP	TRUE	FALSE
chr7	128252091	C	T	ENST00000308868	ENSG00000174697	LEP	TRUE	TRUE
chr7	128252094	A	T	ENST00000308868	ENSG00000174697	LEP	TRUE	TRUE
chr7	128252100	C	T	ENST00000308868	ENSG00000174697	LEP	TRUE	TRUE
chr7	128252112	A	T	ENST00000308868	ENSG00000174697	LEP	FALSE	FALSE
chr7	128252124	A	T	ENST00000308868	ENSG00000174697	LEP	FALSE	FALSE
chr7	128252155	C	A	ENST00000308868	ENSG00000174697	LEP	FALSE	FALSE
chr7	128252155	C	G	ENST00000308868	ENSG00000174697	LEP	FALSE	FALSE
chr7	128252163	G	A	ENST00000308868	ENSG00000174697	LEP	TRUE	FALSE
chr7	128252163	G	C	ENST00000308868	ENSG00000174697	LEP	TRUE	FALSE
chr7	128252163	G	T	ENST00000308868	ENSG00000174697	LEP	TRUE	FALSE
chr7	128252164	T	A	ENST00000308868	ENSG00000174697	LEP	TRUE	FALSE
chr7	128252164	T	C	ENST00000308868	ENSG00000174697	LEP	TRUE	FALSE
chr7	128252164	T	G	ENST00000308868	ENSG00000174697	LEP	TRUE	FALSE
chr7	128254402	A	C	ENST00000308868	ENSG00000174697	LEP	TRUE	FALSE
chr7	128254402	A	G	ENST00000308868	ENSG00000174697	LEP	TRUE	FALSE
chr7	128254402	A	T	ENST00000308868	ENSG00000174697	LEP	TRUE	FALSE
chr7	128254403	G	A	ENST00000308868	ENSG00000174697	LEP	TRUE	FALSE
chr7	128254403	G	C	ENST00000308868	ENSG00000174697	LEP	TRUE	FALSE
chr7	128254403	G	T	ENST00000308868	ENSG00000174697	LEP	TRUE	FALSE
chr7	128254404	C	T	ENST00000308868	ENSG00000174697	LEP	FALSE	FALSE
chr7	128254408	C	A	ENST00000308868	ENSG00000174697	LEP	FALSE	FALSE
chr7	128254408	C	G	ENST00000308868	ENSG00000174697	LEP	FALSE	FALSE
chr7	128254419	A	T	ENST00000308868	ENSG00000174697	LEP	FALSE	FALSE
chr7	128254422	C	T	ENST00000308868	ENSG00000174697	LEP	FALSE	FALSE
chr7	128254425	A	T	ENST00000308868	ENSG00000174697	LEP	FALSE	FALSE
chr7	128254438	T	A	ENST00000308868	ENSG00000174697	LEP	FALSE	FALSE
chr7	128254474	T	A	ENST00000308868	ENSG00000174697	LEP	FALSE	FALSE
chr7	128254474	T	G	ENST00000308868	ENSG00000174697	LEP	FALSE	FALSE
chr7	128254479	A	T	ENST00000308868	ENSG00000174697	LEP	FALSE	FALSE
chr7	128254488	C	T	ENST00000308868	ENSG00000174697	LEP	FALSE	FALSE
chr7	128254505	C	A	ENST00000308868	ENSG00000174697	LEP	FALSE	FALSE
chr7	128254505	C	G	ENST00000308868	ENSG00000174697	LEP	FALSE	FALSE
chr7	128254506	C	T	ENST00000308868	ENSG00000174697	LEP	FALSE	FALSE
chr7	128254509	C	T	ENST00000308868	ENSG00000174697	LEP	FALSE	FALSE
chr7	128254533	A	T	ENST00000308868	ENSG00000174697	LEP	FALSE	FALSE
chr7	128254545	C	T	ENST00000308868	ENSG00000174697	LEP	FALSE	FALSE
chr7	128254563	G	T	ENST00000308868	ENSG00000174697	LEP	FALSE	FALSE
chr7	128254602	A	T	ENST00000308868	ENSG00000174697	LEP	FALSE	FALSE
chr7	128254610	C	A	ENST00000308868	ENSG00000174697	LEP	FALSE	FALSE
chr7	128254615	T	A	ENST00000308868	ENSG00000174697	LEP	FALSE	FALSE
chr7	128254621	G	A	ENST00000308868	ENSG00000174697	LEP	FALSE	FALSE
chr7	128254622	G	A	ENST00000308868	ENSG00000174697	LEP	FALSE	FALSE
chr7	128254635	G	T	ENST00000308868	ENSG00000174697	LEP	FALSE	FALSE
chr7	128254642	T	A	ENST00000308868	ENSG00000174697	LEP	FALSE	FALSE
chr7	128254665	G	T	ENST00000308868	ENSG00000174697	LEP	FALSE	FALSE
chr7	128254672	C	A	ENST00000308868	ENSG00000174697	LEP	FALSE	FALSE
chr7	128254672	C	G	ENST00000308868	ENSG00000174697	LEP	FALSE	FALSE
chr7	128254679	C	A	ENST00000308868	ENSG00000174697	LEP	FALSE	FALSE
chr7	128254679	C	G	ENST00000308868	ENSG00000174697	LEP	FALSE	FALSE
chr7	128254686	G	T	ENST00000308868	ENSG00000174697	LEP	FALSE	FALSE
chr7	128254710	C	T	ENST00000308868	ENSG00000174697	LEP	FALSE	FALSE
chr7	128254722	C	T	ENST00000308868	ENSG00000174697	LEP	FALSE	FALSE
chr7	128254735	G	A	ENST00000308868	ENSG00000174697	LEP	FALSE	FALSE
chr7	128254736	G	A	ENST00000308868	ENSG00000174697	LEP	FALSE	FALSE
chr7	128254737	C	T	ENST00000308868	ENSG00000174697	LEP	FALSE	FALSE
chr7	128254760	C	A	ENST00000308868	ENSG00000174697	LEP	FALSE	FALSE
chr7	128310809	C	T	ENST00000223073	ENSG00000106344	RBM28	FALSE	FALSE
chr7	128310810	C	T	ENST00000223073	ENSG00000106344	RBM28	FALSE	FALSE
chr7	128310814	T	A	ENST00000223073	ENSG00000106344	RBM28	FALSE	FALSE
chr7	128310823	T	A	ENST00000223073	ENSG00000106344	RBM28	FALSE	FALSE
chr7	128310838	C	A	ENST00000223073	ENSG00000106344	RBM28	FALSE	FALSE
chr7	128310841	T	A	ENST00000223073	ENSG00000106344	RBM28	FALSE	FALSE
chr7	128310850	C	A	ENST00000223073	ENSG00000106344	RBM28	FALSE	FALSE
chr7	128310852	A	T	ENST00000223073	ENSG00000106344	RBM28	FALSE	FALSE
chr7	128310855	A	C	ENST00000223073	ENSG00000106344	RBM28	FALSE	FALSE
chr7	128310855	A	T	ENST00000223073	ENSG00000106344	RBM28	FALSE	FALSE
chr7	128310859	T	A	ENST00000223073	ENSG00000106344	RBM28	FALSE	FALSE
chr7	128310862	G	A	ENST00000223073	ENSG00000106344	RBM28	FALSE	FALSE
chr7	128310865	T	A	ENST00000223073	ENSG00000106344	RBM28	FALSE	FALSE
chr7	128310866	A	C	ENST00000223073	ENSG00000106344	RBM28	FALSE	FALSE
chr7	128310866	A	T	ENST00000223073	ENSG00000106344	RBM28	FALSE	FALSE
chr7	128310871	G	A	ENST00000223073	ENSG00000106344	RBM28	FALSE	FALSE
chr7	128310874	C	A	ENST00000223073	ENSG00000106344	RBM28	FALSE	FALSE
chr7	128310883	G	A	ENST00000223073	ENSG00000106344	RBM28	FALSE	FALSE
chr7	128310898	C	A	ENST00000223073	ENSG00000106344	RBM28	FALSE	FALSE
chr7	128310904	T	A	ENST00000223073	ENSG00000106344	RBM28	FALSE	FALSE
chr7	128310910	C	A	ENST00000223073	ENSG00000106344	RBM28	FALSE	FALSE
chr7	128310913	T	A	ENST00000223073	ENSG00000106344	RBM28	FALSE	FALSE
chr7	128310919	T	A	ENST00000223073	ENSG00000106344	RBM28	FALSE	FALSE
chr7	128310922	T	A	ENST00000223073	ENSG00000106344	RBM28	FALSE	FALSE
chr7	128310932	C	A	ENST00000223073	ENSG00000106344	RBM28	TRUE	FALSE
chr7	128310932	C	G	ENST00000223073	ENSG00000106344	RBM28	TRUE	FALSE
chr7	128310932	C	T	ENST00000223073	ENSG00000106344	RBM28	TRUE	FALSE
chr7	128310933	T	A	ENST00000223073	ENSG00000106344	RBM28	TRUE	FALSE
chr7	128310933	T	C	ENST00000223073	ENSG00000106344	RBM28	TRUE	FALSE
chr7	128310933	T	G	ENST00000223073	ENSG00000106344	RBM28	TRUE	FALSE
chr7	128313173	A	C	ENST00000223073	ENSG00000106344	RBM28	TRUE	FALSE
chr7	128313173	A	G	ENST00000223073	ENSG00000106344	RBM28	TRUE	FALSE
chr7	128313173	A	T	ENST00000223073	ENSG00000106344	RBM28	TRUE	FALSE
chr7	128313174	C	A	ENST00000223073	ENSG00000106344	RBM28	TRUE	FALSE
chr7	128313174	C	G	ENST00000223073	ENSG00000106344	RBM28	TRUE	FALSE
chr7	128313174	C	T	ENST00000223073	ENSG00000106344	RBM28	TRUE	FALSE
chr7	128313177	G	A	ENST00000223073	ENSG00000106344	RBM28	FALSE	FALSE
chr7	128313180	C	A	ENST00000223073	ENSG00000106344	RBM28	FALSE	FALSE
chr7	128313185	G	T	ENST00000223073	ENSG00000106344	RBM28	FALSE	FALSE
chr7	128313188	A	C	ENST00000223073	ENSG00000106344	RBM28	FALSE	FALSE
chr7	128313188	A	T	ENST00000223073	ENSG00000106344	RBM28	FALSE	FALSE
chr7	128313192	G	A	ENST00000223073	ENSG00000106344	RBM28	FALSE	FALSE
chr7	128313195	G	A	ENST00000223073	ENSG00000106344	RBM28	FALSE	FALSE
chr7	128313198	T	A	ENST00000223073	ENSG00000106344	RBM28	FALSE	FALSE
chr7	128313201	C	A	ENST00000223073	ENSG00000106344	RBM28	FALSE	FALSE
chr7	128313204	G	A	ENST00000223073	ENSG00000106344	RBM28	FALSE	FALSE
chr7	128313207	T	A	ENST00000223073	ENSG00000106344	RBM28	FALSE	FALSE
chr7	128313208	C	T	ENST00000223073	ENSG00000106344	RBM28	FALSE	FALSE
chr7	128313209	C	T	ENST00000223073	ENSG00000106344	RBM28	FALSE	FALSE
chr7	128313213	G	A	ENST00000223073	ENSG00000106344	RBM28	FALSE	FALSE
chr7	128313222	G	A	ENST00000223073	ENSG00000106344	RBM28	FALSE	FALSE
chr7	128313228	T	A	ENST00000223073	ENSG00000106344	RBM28	TRUE	TRUE
chr7	128313234	T	A	ENST00000223073	ENSG00000106344	RBM28	TRUE	TRUE
chr7	128313237	T	A	ENST00000223073	ENSG00000106344	RBM28	TRUE	TRUE
chr7	128313252	T	A	ENST00000223073	ENSG00000106344	RBM28	TRUE	TRUE
chr7	128313258	T	A	ENST00000223073	ENSG00000106344	RBM28	TRUE	TRUE
chr7	128313264	T	A	ENST00000223073	ENSG00000106344	RBM28	TRUE	TRUE
chr7	128313272	A	T	ENST00000223073	ENSG00000106344	RBM28	TRUE	TRUE
chr7	128313275	C	A	ENST00000223073	ENSG00000106344	RBM28	TRUE	FALSE
chr7	128313275	C	G	ENST00000223073	ENSG00000106344	RBM28	TRUE	FALSE
chr7	128313275	C	T	ENST00000223073	ENSG00000106344	RBM28	TRUE	FALSE
chr7	128313276	T	A	ENST00000223073	ENSG00000106344	RBM28	TRUE	FALSE
chr7	128313276	T	C	ENST00000223073	ENSG00000106344	RBM28	TRUE	FALSE
chr7	128313276	T	G	ENST00000223073	ENSG00000106344	RBM28	TRUE	FALSE
chr7	128314762	A	C	ENST00000223073	ENSG00000106344	RBM28	TRUE	FALSE
chr7	128314762	A	G	ENST00000223073	ENSG00000106344	RBM28	FALSE	FALSE
chr7	128314762	A	T	ENST00000223073	ENSG00000106344	RBM28	TRUE	FALSE
chr7	128314763	C	A	ENST00000223073	ENSG00000106344	RBM28	TRUE	FALSE
chr7	128314763	C	G	ENST00000223073	ENSG00000106344	RBM28	TRUE	FALSE
chr7	128314763	C	T	ENST00000223073	ENSG00000106344	RBM28	TRUE	FALSE
chr7	128314771	T	A	ENST00000223073	ENSG00000106344	RBM28	TRUE	TRUE
chr7	128314780	G	A	ENST00000223073	ENSG00000106344	RBM28	TRUE	TRUE
chr7	128314785	G	C	ENST00000223073	ENSG00000106344	RBM28	TRUE	TRUE
chr7	128314785	G	T	ENST00000223073	ENSG00000106344	RBM28	TRUE	TRUE
chr7	128314804	T	A	ENST00000223073	ENSG00000106344	RBM28	TRUE	TRUE
chr7	128314807	T	A	ENST00000223073	ENSG00000106344	RBM28	TRUE	TRUE
chr7	128314810	T	A	ENST00000223073	ENSG00000106344	RBM28	TRUE	TRUE
chr7	128314813	T	A	ENST00000223073	ENSG00000106344	RBM28	TRUE	TRUE
chr7	128314816	T	A	ENST00000223073	ENSG00000106344	RBM28	TRUE	TRUE
chr7	128314819	C	A	ENST00000223073	ENSG00000106344	RBM28	TRUE	TRUE
chr7	128314831	C	A	ENST00000223073	ENSG00000106344	RBM28	TRUE	TRUE
chr7	128314837	G	A	ENST00000223073	ENSG00000106344	RBM28	TRUE	TRUE
chr7	128314840	C	A	ENST00000223073	ENSG00000106344	RBM28	TRUE	TRUE
chr7	128314846	C	A	ENST00000223073	ENSG00000106344	RBM28	TRUE	TRUE
chr7	128314852	T	A	ENST00000223073	ENSG00000106344	RBM28	TRUE	TRUE
chr7	128314858	G	A	ENST00000223073	ENSG00000106344	RBM28	TRUE	TRUE
chr7	128314868	C	T	ENST00000223073	ENSG00000106344	RBM28	TRUE	TRUE
chr7	128314869	C	T	ENST00000223073	ENSG00000106344	RBM28	TRUE	TRUE
chr7	128314872	G	C	ENST00000223073	ENSG00000106344	RBM28	TRUE	TRUE
chr7	128314872	G	T	ENST00000223073	ENSG00000106344	RBM28	TRUE	TRUE
chr7	128314888	T	A	ENST00000223073	ENSG00000106344	RBM28	TRUE	TRUE
chr7	128314891	T	A	ENST00000223073	ENSG00000106344	RBM28	TRUE	TRUE
chr7	128314894	T	A	ENST00000223073	ENSG00000106344	RBM28	TRUE	TRUE
chr7	128314897	G	A	ENST00000223073	ENSG00000106344	RBM28	TRUE	TRUE
chr7	128314900	C	A	ENST00000223073	ENSG00000106344	RBM28	TRUE	TRUE
chr7	128314912	T	A	ENST00000223073	ENSG00000106344	RBM28	TRUE	TRUE
chr7	128314918	G	A	ENST00000223073	ENSG00000106344	RBM28	TRUE	TRUE
chr7	128314921	C	A	ENST00000223073	ENSG00000106344	RBM28	TRUE	TRUE
chr7	128314924	C	A	ENST00000223073	ENSG00000106344	RBM28	TRUE	TRUE
chr7	128314936	G	A	ENST00000223073	ENSG00000106344	RBM28	TRUE	TRUE
chr7	128314945	T	A	ENST00000223073	ENSG00000106344	RBM28	TRUE	TRUE
chr7	128314948	G	A	ENST00000223073	ENSG00000106344	RBM28	TRUE	TRUE
chr7	128314951	G	A	ENST00000223073	ENSG00000106344	RBM28	TRUE	TRUE
chr7	128314954	G	A	ENST00000223073	ENSG00000106344	RBM28	TRUE	TRUE
chr7	128314960	T	A	ENST00000223073	ENSG00000106344	RBM28	TRUE	TRUE
chr7	128314969	C	A	ENST00000223073	ENSG00000106344	RBM28	TRUE	TRUE
chr7	128314975	G	A	ENST00000223073	ENSG00000106344	RBM28	TRUE	TRUE
chr7	128314981	T	A	ENST00000223073	ENSG00000106344	RBM28	TRUE	TRUE
chr7	128314984	G	A	ENST00000223073	ENSG00000106344	RBM28	TRUE	TRUE
chr7	128314990	C	A	ENST00000223073	ENSG00000106344	RBM28	TRUE	TRUE
chr7	128315005	T	A	ENST00000223073	ENSG00000106344	RBM28	TRUE	TRUE
chr7	128315011	T	A	ENST00000223073	ENSG00000106344	RBM28
chr7	128315017	T	A	ENST00000223073	ENSG00000106344	RBM28	TRUE	TRUE
chr7	128315020	G	A	ENST00000223073	ENSG00000106344	RBM28	TRUE	TRUE
chr7	128315021	C	A	ENST00000223073	ENSG00000106344	RBM28	TRUE	FALSE
chr7	128315021	C	G	ENST00000223073	ENSG00000106344	RBM28	TRUE	FALSE
chr7	128315021	C	T	ENST00000223073	ENSG00000106344	RBM28	TRUE	FALSE
chr7	128315022	T	A	ENST00000223073	ENSG00000106344	RBM28	TRUE	FALSE
chr7	128315022	T	C	ENST00000223073	ENSG00000106344	RBM28	TRUE	FALSE
chr7	128315022	T	G	ENST00000223073	ENSG00000106344	RBM28	TRUE	FALSE
chr7	128317657	A	C	ENST00000223073	ENSG00000106344	RBM28	TRUE	FALSE
chr7	128317657	A	G	ENST00000223073	ENSG00000106344	RBM28	TRUE	FALSE
chr7	128317657	A	T	ENST00000223073	ENSG00000106344	RBM28	TRUE	FALSE
chr7	128317658	C	A	ENST00000223073	ENSG00000106344	RBM28	TRUE	FALSE
chr7	128317658	C	G	ENST00000223073	ENSG00000106344	RBM28	TRUE	FALSE
chr7	128317658	C	T	ENST00000223073	ENSG00000106344	RBM28	TRUE	FALSE
chr7	128317660	A	T	ENST00000223073	ENSG00000106344	RBM28	TRUE	TRUE
chr7	128317670	G	A	ENST00000223073	ENSG00000106344	RBM28	TRUE	TRUE
chr7	128317678	A	C	ENST00000223073	ENSG00000106344	RBM28	TRUE	TRUE
chr7	128317678	A	T	ENST00000223073	ENSG00000106344	RBM28	TRUE	TRUE
chr7	128317682	C	A	ENST00000223073	ENSG00000106344	RBM28	TRUE	TRUE
chr7	128317685	T	A	ENST00000223073	ENSG00000106344	RBM28	TRUE	TRUE
chr7	128317691	T	A	ENST00000223073	ENSG00000106344	RBM28	TRUE	TRUE
chr7	128317697	T	A	ENST00000223073	ENSG00000106344	RBM28	TRUE	TRUE
chr7	128317700	T	A	ENST00000223073	ENSG00000106344	RBM28	TRUE	TRUE
chr7	128317703	G	A	ENST00000223073	ENSG00000106344	RBM28	TRUE	TRUE
chr7	128317709	C	A	ENST00000223073	ENSG00000106344	RBM28	TRUE	TRUE
chr7	128317711	A	C	ENST00000223073	ENSG00000106344	RBM28	TRUE	TRUE
chr7	128317711	A	T	ENST00000223073	ENSG00000106344	RBM28	TRUE	TRUE
chr7	128317721	C	A	ENST00000223073	ENSG00000106344	RBM28	TRUE	TRUE
chr7	128317733	T	A	ENST00000223073	ENSG00000106344	RBM28	TRUE	TRUE
chr7	128317734	C	A	ENST00000223073	ENSG00000106344	RBM28	TRUE	FALSE
chr7	128317734	C	G	ENST00000223073	ENSG00000106344	RBM28	TRUE	FALSE
chr7	128317734	C	T	ENST00000223073	ENSG00000106344	RBM28	TRUE	FALSE
chr7	128317735	T	A	ENST00000223073	ENSG00000106344	RBM28	TRUE	FALSE
chr7	128317735	T	C	ENST00000223073	ENSG00000106344	RBM28	TRUE	FALSE
chr7	128317735	T	G	ENST00000223073	ENSG00000106344	RBM28	TRUE	FALSE
chr7	128317955	A	C	ENST00000223073	ENSG00000106344	RBM28	TRUE	TRUE
chr7	128317955	A	G	ENST00000223073	ENSG00000106344	RBM28	TRUE	FALSE
chr7	128317955	A	T	ENST00000223073	ENSG00000106344	RBM28	TRUE	TRUE
chr7	128317956	C	A	ENST00000223073	ENSG00000106344	RBM28	TRUE	TRUE
chr7	128317956	C	G	ENST00000223073	ENSG00000106344	RBM28	TRUE	TRUE
chr7	128317956	C	T	ENST00000223073	ENSG00000106344	RBM28	TRUE	TRUE
chr7	128317959	T	A	ENST00000223073	ENSG00000106344	RBM28	TRUE	TRUE
chr7	128317977	C	A	ENST00000223073	ENSG00000106344	RBM28	TRUE	TRUE
chr7	128318007	T	A	ENST00000223073	ENSG00000106344	RBM28	TRUE	TRUE
chr7	128318019	C	A	ENST00000223073	ENSG00000106344	RBM28	TRUE	TRUE
chr7	128318025	C	A	ENST00000223073	ENSG00000106344	RBM28	TRUE	TRUE
chr7	128318028	G	A	ENST00000223073	ENSG00000106344	RBM28	TRUE	TRUE
chr7	128318034	C	A	ENST00000223073	ENSG00000106344	RBM28	TRUE	TRUE
chr7	128318044	G	C	ENST00000223073	ENSG00000106344	RBM28	TRUE	TRUE
chr7	128318044	G	T	ENST00000223073	ENSG00000106344	RBM28	TRUE	TRUE
chr7	128318058	G	A	ENST00000223073	ENSG00000106344	RBM28	TRUE	TRUE
chr7	128318064	T	A	ENST00000223073	ENSG00000106344	RBM28	TRUE	TRUE
chr7	128318082	C	A	ENST00000223073	ENSG00000106344	RBM28	TRUE	TRUE
chr7	128318085	T	A	ENST00000223073	ENSG00000106344	RBM28	TRUE	TRUE
chr7	128318094	G	A	ENST00000223073	ENSG00000106344	RBM28	TRUE	TRUE
chr7	128318103	T	A	ENST00000223073	ENSG00000106344	RBM28	TRUE	TRUE
chr7	128318104	A	T	ENST00000223073	ENSG00000106344	RBM28	TRUE	TRUE
chr7	128318107	C	A	ENST00000223073	ENSG00000106344	RBM28	TRUE	FALSE
chr7	128318107	C	G	ENST00000223073	ENSG00000106344	RBM28	TRUE	FALSE
chr7	128318107	C	T	ENST00000223073	ENSG00000106344	RBM28	TRUE	FALSE
chr7	128318108	T	A	ENST00000223073	ENSG00000106344	RBM28	TRUE	FALSE
chr7	128318108	T	C	ENST00000223073	ENSG00000106344	RBM28	TRUE	FALSE
chr7	128318108	T	G	ENST00000223073	ENSG00000106344	RBM28	TRUE	FALSE
chr7	128321264	A	C	ENST00000223073	ENSG00000106344	RBM28	TRUE	FALSE
chr7	128321264	A	G	ENST00000223073	ENSG00000106344	RBM28	TRUE	FALSE
chr7	128321264	A	T	ENST00000223073	ENSG00000106344	RBM28	TRUE	FALSE
chr7	128321265	C	A	ENST00000223073	ENSG00000106344	RBM28	TRUE	FALSE
chr7	128321265	C	G	ENST00000223073	ENSG00000106344	RBM28	TRUE	FALSE
chr7	128321265	C	T	ENST00000223073	ENSG00000106344	RBM28	TRUE	FALSE
chr7	128321268	C	A	ENST00000223073	ENSG00000106344	RBM28	TRUE	TRUE
chr7	128321271	T	A	ENST00000223073	ENSG00000106344	RBM28	TRUE	TRUE
chr7	128321286	T	A	ENST00000223073	ENSG00000106344	RBM28	TRUE	TRUE
chr7	128321289	C	A	ENST00000223073	ENSG00000106344	RBM28	TRUE	TRUE
chr7	128321292	C	A	ENST00000223073	ENSG00000106344	RBM28	TRUE	TRUE
chr7	128321316	T	A	ENST00000223073	ENSG00000106344	RBM28	TRUE	TRUE
chr7	128321319	T	A	ENST00000223073	ENSG00000106344	RBM28	TRUE	TRUE
chr7	128321325	G	A	ENST00000223073	ENSG00000106344	RBM28	TRUE	TRUE
chr7	128321328	T	A	ENST00000223073	ENSG00000106344	RBM28	TRUE	TRUE
chr7	128321343	T	A	ENST00000223073	ENSG00000106344	RBM28	TRUE	TRUE
chr7	128321359	G	T	ENST00000223073	ENSG00000106344	RBM28	TRUE	TRUE
chr7	128321373	G	A	ENST00000223073	ENSG00000106344	RBM28	TRUE	TRUE
chr7	128321391	G	A	ENST00000223073	ENSG00000106344	RBM28	TRUE	TRUE
chr7	128321397	T	A	ENST00000223073	ENSG00000106344	RBM28	TRUE	TRUE
chr7	128321403	T	A	ENST00000223073	ENSG00000106344	RBM28	TRUE	TRUE
chr7	128321406	G	A	ENST00000223073	ENSG00000106344	RBM28	TRUE	TRUE
chr7	128321412	T	A	ENST00000223073	ENSG00000106344	RBM28	TRUE	TRUE
chr7	128321421	C	A	ENST00000223073	ENSG00000106344	RBM28	TRUE	TRUE
chr7	128321425	C	A	ENST00000223073	ENSG00000106344	RBM28	TRUE	FALSE
chr7	128321425	C	G	ENST00000223073	ENSG00000106344	RBM28	TRUE	FALSE
chr7	128321425	C	T	ENST00000223073	ENSG00000106344	RBM28	TRUE	FALSE
chr7	128321426	T	A	ENST00000223073	ENSG00000106344	RBM28	TRUE	FALSE
chr7	128321426	T	C	ENST00000223073	ENSG00000106344	RBM28	TRUE	FALSE
chr7	128321426	T	G	ENST00000223073	ENSG00000106344	RBM28	TRUE	FALSE
chr7	128323525	A	C	ENST00000223073	ENSG00000106344	RBM28	TRUE	FALSE
chr7	128323525	A	G	ENST00000223073	ENSG00000106344	RBM28	TRUE	FALSE
chr7	128323525	A	T	ENST00000223073	ENSG00000106344	RBM28	TRUE	FALSE
chr7	128323526	C	A	ENST00000223073	ENSG00000106344	RBM28	TRUE	FALSE
chr7	128323526	C	G	ENST00000223073	ENSG00000106344	RBM28	TRUE	FALSE
chr7	128323526	C	T	ENST00000223073	ENSG00000106344	RBM28	TRUE	FALSE
chr7	128323532	C	A	ENST00000223073	ENSG00000106344	RBM28	TRUE	TRUE
chr7	128323535	T	A	ENST00000223073	ENSG00000106344	RBM28	TRUE	TRUE
chr7	128323538	T	A	ENST00000223073	ENSG00000106344	RBM28	TRUE	TRUE
chr7	128323565	C	A	ENST00000223073	ENSG00000106344	RBM28	TRUE	TRUE
chr7	128323574	T	A	ENST00000223073	ENSG00000106344	RBM28	TRUE	TRUE
chr7	128323591	A	T	ENST00000223073	ENSG00000106344	RBM28	TRUE	TRUE
chr7	128323592	C	A	ENST00000223073	ENSG00000106344	RBM28	TRUE	FALSE
chr7	128323592	C	G	ENST00000223073	ENSG00000106344	RBM28	TRUE	FALSE
chr7	128323592	C	T	ENST00000223073	ENSG00000106344	RBM28	TRUE	FALSE
chr7	128323593	T	A	ENST00000223073	ENSG00000106344	RBM28	TRUE	FALSE
chr7	128323593	T	C	ENST00000223073	ENSG00000106344	RBM28	TRUE	FALSE
chr7	128323593	T	G	ENST00000223073	ENSG00000106344	RBM28	TRUE	FALSE
chr7	128324557	A	C	ENST00000223073	ENSG00000106344	RBM28	TRUE	FALSE
chr7	128324557	A	G	ENST00000223073	ENSG00000106344	RBM28	TRUE	FALSE
chr7	128324557	A	T	ENST00000223073	ENSG00000106344	RBM28	TRUE	FALSE
chr7	128324558	C	A	ENST00000223073	ENSG00000106344	RBM28	TRUE	FALSE
chr7	128324558	C	G	ENST00000223073	ENSG00000106344	RBM28	TRUE	FALSE
chr7	128324558	C	T	ENST00000223073	ENSG00000106344	RBM28	TRUE	FALSE
chr7	128324565	C	A	ENST00000223073	ENSG00000106344	RBM28	TRUE	TRUE
chr7	128324568	G	A	ENST00000223073	ENSG00000106344	RBM28	TRUE	TRUE
chr7	128324575	A	C	ENST00000223073	ENSG00000106344	RBM28	TRUE	TRUE
chr7	128324575	A	T	ENST00000223073	ENSG00000106344	RBM28	TRUE	TRUE
chr7	128324601	T	A	ENST00000223073	ENSG00000106344	RBM28	TRUE	TRUE
chr7	128324604	T	A	ENST00000223073	ENSG00000106344	RBM28	TRUE	TRUE
chr7	128324610	T	A	ENST00000223073	ENSG00000106344	RBM28	TRUE	TRUE
chr7	128324619	G	A	ENST00000223073	ENSG00000106344	RBM28	TRUE	TRUE
chr7	128324625	T	A	ENST00000223073	ENSG00000106344	RBM28	TRUE	TRUE
chr7	128324634	C	A	ENST00000223073	ENSG00000106344	RBM28	TRUE	TRUE
chr7	128324651	A	T	ENST00000223073	ENSG00000106344	RBM28	TRUE	TRUE
chr7	128324661	T	A	ENST00000223073	ENSG00000106344	RBM28	TRUE	TRUE
chr7	128324667	G	A	ENST00000223073	ENSG00000106344	RBM28	TRUE	TRUE
chr7	128324682	T	A	ENST00000223073	ENSG00000106344	RBM28	TRUE	TRUE
chr7	128324695	C	A	ENST00000223073	ENSG00000106344	RBM28	TRUE	FALSE
chr7	128324695	C	G	ENST00000223073	ENSG00000106344	RBM28	TRUE	FALSE
chr7	128324695	C	T	ENST00000223073	ENSG00000106344	RBM28	TRUE	FALSE
chr7	128324696	T	A	ENST00000223073	ENSG00000106344	RBM28	TRUE	FALSE
chr7	128324696	T	C	ENST00000223073	ENSG00000106344	RBM28	TRUE	FALSE
chr7	128324696	T	G	ENST00000223073	ENSG00000106344	RBM28	TRUE	FALSE
chr7	128325816	A	C	ENST00000223073	ENSG00000106344	RBM28	TRUE	FALSE
chr7	128325816	A	G	ENST00000223073	ENSG00000106344	RBM28	FALSE	FALSE
chr7	128325816	A	T	ENST00000223073	ENSG00000106344	RBM28	TRUE	FALSE
chr7	128325817	C	A	ENST00000223073	ENSG00000106344	RBM28	TRUE	FALSE
chr7	128325817	C	G	ENST00000223073	ENSG00000106344	RBM28	TRUE	FALSE
chr7	128325817	C	T	ENST00000223073	ENSG00000106344	RBM28	TRUE	FALSE
chr7	128325820	C	A	ENST00000223073	ENSG00000106344	RBM28	TRUE	TRUE
chr7	128325826	C	A	ENST00000223073	ENSG00000106344	RBM28	TRUE	TRUE
chr7	128325845	G	T	ENST00000223073	ENSG00000106344	RBM28	TRUE	TRUE
chr7	128325850	T	A	ENST00000223073	ENSG00000106344	RBM28	TRUE	TRUE
chr7	128325853	G	A	ENST00000223073	ENSG00000106344	RBM28	TRUE	TRUE
chr7	128325862	C	A	ENST00000223073	ENSG00000106344	RBM28	TRUE	TRUE
chr7	128325865	G	A	ENST00000223073	ENSG00000106344	RBM28	TRUE	TRUE
chr7	128325877	G	A	ENST00000223073	ENSG00000106344	RBM28	TRUE	TRUE
chr7	128325887	A	T	ENST00000223073	ENSG00000106344	RBM28	TRUE	TRUE
chr7	128325892	C	A	ENST00000223073	ENSG00000106344	RBM28	TRUE	FALSE
chr7	128325892	C	G	ENST00000223073	ENSG00000106344	RBM28	TRUE	FALSE
chr7	128325892	C	T	ENST00000223073	ENSG00000106344	RBM28	TRUE	FALSE
chr7	128325893	T	A	ENST00000223073	ENSG00000106344	RBM28	TRUE	FALSE
chr7	128325893	T	C	ENST00000223073	ENSG00000106344	RBM28	TRUE	FALSE
chr7	128325893	T	G	ENST00000223073	ENSG00000106344	RBM28	TRUE	FALSE
chr7	128330817	A	C	ENST00000223073	ENSG00000106344	RBM28	TRUE	TRUE
chr7	128330817	A	G	ENST00000223073	ENSG00000106344	RBM28	FALSE	FALSE
chr7	128330817	A	T	ENST00000223073	ENSG00000106344	RBM28	TRUE	TRUE
chr7	128330818	C	A	ENST00000223073	ENSG00000106344	RBM28	TRUE	TRUE
chr7	128330818	C	G	ENST00000223073	ENSG00000106344	RBM28	TRUE	TRUE
chr7	128330818	C	T	ENST00000223073	ENSG00000106344	RBM28	TRUE	FALSE
chr7	128330822	T	A	ENST00000223073	ENSG00000106344	RBM28	TRUE	TRUE
chr7	128330831	C	A	ENST00000223073	ENSG00000106344	RBM28	TRUE	TRUE
chr7	128330845	A	T	ENST00000223073	ENSG00000106344	RBM28	TRUE	TRUE
chr7	128330859	A	C	ENST00000223073	ENSG00000106344	RBM28	TRUE	TRUE
chr7	128330859	A	T	ENST00000223073	ENSG00000106344	RBM28	TRUE	TRUE
chr7	128330864	T	A	ENST00000223073	ENSG00000106344	RBM28	TRUE	TRUE
chr7	128330870	C	A	ENST00000223073	ENSG00000106344	RBM28	TRUE	TRUE
chr7	128330873	C	A	ENST00000223073	ENSG00000106344	RBM28	TRUE	TRUE
chr7	128330879	G	A	ENST00000223073	ENSG00000106344	RBM28	TRUE	TRUE
chr7	128330882	G	A	ENST00000223073	ENSG00000106344	RBM28	TRUE	TRUE
chr7	128330891	C	A	ENST00000223073	ENSG00000106344	RBM28	TRUE	TRUE
chr7	128330900	C	A	ENST00000223073	ENSG00000106344	RBM28	TRUE	TRUE
chr7	128330903	C	A	ENST00000223073	ENSG00000106344	RBM28	TRUE	TRUE
chr7	128330906	C	A	ENST00000223073	ENSG00000106344	RBM28	TRUE	TRUE
chr7	128330909	C	A	ENST00000223073	ENSG00000106344	RBM28	TRUE	TRUE
chr7	128330911	G	C	ENST00000223073	ENSG00000106344	RBM28	TRUE	TRUE
chr7	128330911	G	T	ENST00000223073	ENSG00000106344	RBM28	TRUE	TRUE
chr7	128330929	C	A	ENST00000223073	ENSG00000106344	RBM28	TRUE	FALSE
chr7	128330929	C	G	ENST00000223073	ENSG00000106344	RBM28	TRUE	FALSE
chr7	128330929	C	T	ENST00000223073	ENSG00000106344	RBM28	TRUE	FALSE
chr7	128330930	T	A	ENST00000223073	ENSG00000106344	RBM28	TRUE	FALSE
chr7	128330930	T	C	ENST00000223073	ENSG00000106344	RBM28	TRUE	FALSE
chr7	128330930	T	G	ENST00000223073	ENSG00000106344	RBM28	TRUE	FALSE
chr7	128333288	A	C	ENST00000223073	ENSG00000106344	RBM28	TRUE	FALSE
chr7	128333288	A	G	ENST00000223073	ENSG00000106344	RBM28	TRUE	FALSE
chr7	128333288	A	T	ENST00000223073	ENSG00000106344	RBM28	TRUE	FALSE
chr7	128333289	C	A	ENST00000223073	ENSG00000106344	RBM28	TRUE	FALSE
chr7	128333289	C	G	ENST00000223073	ENSG00000106344	RBM28	TRUE	FALSE
chr7	128333289	C	T	ENST00000223073	ENSG00000106344	RBM28	TRUE	FALSE
chr7	128333291	T	A	ENST00000223073	ENSG00000106344	RBM28	TRUE	TRUE
chr7	128333306	T	A	ENST00000223073	ENSG00000106344	RBM28	TRUE	TRUE
chr7	128333312	C	A	ENST00000223073	ENSG00000106344	RBM28	TRUE	TRUE
chr7	128333329	A	C	ENST00000223073	ENSG00000106344	RBM28	TRUE	TRUE
chr7	128333329	A	T	ENST00000223073	ENSG00000106344	RBM28	TRUE	TRUE
chr7	128333333	T	A	ENST00000223073	ENSG00000106344	RBM28	TRUE	TRUE
chr7	128333339	T	A	ENST00000223073	ENSG00000106344	RBM28	TRUE	TRUE
chr7	128333342	T	A	ENST00000223073	ENSG00000106344	RBM28	TRUE	TRUE
chr7	128333345	T	A	ENST00000223073	ENSG00000106344	RBM28	TRUE	TRUE
chr7	128333350	G	C	ENST00000223073	ENSG00000106344	RBM28	TRUE	TRUE
chr7	128333350	G	T	ENST00000223073	ENSG00000106344	RBM28	TRUE	TRUE
chr7	128333357	G	A	ENST00000223073	ENSG00000106344	RBM28	TRUE	TRUE
chr7	128333363	C	A	ENST00000223073	ENSG00000106344	RBM28	TRUE	FALSE
chr7	128333363	C	G	ENST00000223073	ENSG00000106344	RBM28	TRUE	FALSE
chr7	128333363	C	T	ENST00000223073	ENSG00000106344	RBM28	TRUE	FALSE
chr7	128333364	T	A	ENST00000223073	ENSG00000106344	RBM28	TRUE	FALSE
chr7	128333364	T	C	ENST00000223073	ENSG00000106344	RBM28	TRUE	FALSE
chr7	128333364	T	G	ENST00000223073	ENSG00000106344	RBM28	TRUE	FALSE
chr7	128335541	A	C	ENST00000223073	ENSG00000106344	RBM28	TRUE	FALSE
chr7	128335541	A	G	ENST00000223073	ENSG00000106344	RBM28	TRUE	FALSE
chr7	128335541	A	T	ENST00000223073	ENSG00000106344	RBM28	TRUE	FALSE
chr7	128335542	C	A	ENST00000223073	ENSG00000106344	RBM28	TRUE	FALSE
chr7	128335542	C	G	ENST00000223073	ENSG00000106344	RBM28	TRUE	FALSE
chr7	128335542	C	T	ENST00000223073	ENSG00000106344	RBM28	TRUE	FALSE
chr7	128335546	T	A	ENST00000223073	ENSG00000106344	RBM28	TRUE	TRUE
chr7	128335552	C	A	ENST00000223073	ENSG00000106344	RBM28	TRUE	TRUE
chr7	128335555	G	A	ENST00000223073	ENSG00000106344	RBM28	TRUE	TRUE
chr7	128335558	C	A	ENST00000223073	ENSG00000106344	RBM28	TRUE	TRUE
chr7	128335561	C	A	ENST00000223073	ENSG00000106344	RBM28	TRUE	TRUE
chr7	128335579	G	A	ENST00000223073	ENSG00000106344	RBM28	TRUE	TRUE
chr7	128335588	C	A	ENST00000223073	ENSG00000106344	RBM28	TRUE	TRUE
chr7	128335591	C	A	ENST00000223073	ENSG00000106344	RBM28	TRUE	TRUE
chr7	128335594	C	A	ENST00000223073	ENSG00000106344	RBM28	TRUE	TRUE
chr7	128335615	C	A	ENST00000223073	ENSG00000106344	RBM28	TRUE	TRUE
chr7	128335618	C	A	ENST00000223073	ENSG00000106344	RBM28	TRUE	TRUE
chr7	128335633	C	A	ENST00000223073	ENSG00000106344	RBM28	TRUE	TRUE
chr7	128335636	C	A	ENST00000223073	ENSG00000106344	RBM28	TRUE	TRUE
chr7	128335654	T	A	ENST00000223073	ENSG00000106344	RBM28	TRUE	TRUE
chr7	128335669	T	A	ENST00000223073	ENSG00000106344	RBM28	TRUE	TRUE
chr7	128335672	T	A	ENST00000223073	ENSG00000106344	RBM28	TRUE	TRUE
chr7	128335680	C	A	ENST00000223073	ENSG00000106344	RBM28	TRUE	FALSE
chr7	128335680	C	G	ENST00000223073	ENSG00000106344	RBM28	TRUE	FALSE
chr7	128335680	C	T	ENST00000223073	ENSG00000106344	RBM28	TRUE	FALSE
chr7	128335681	T	A	ENST00000223073	ENSG00000106344	RBM28	TRUE	FALSE
chr7	128335681	T	C	ENST00000223073	ENSG00000106344	RBM28	TRUE	FALSE
chr7	128335681	T	G	ENST00000223073	ENSG00000106344	RBM28	TRUE	FALSE
chr7	128335845	A	C	ENST00000223073	ENSG00000106344	RBM28	TRUE	FALSE
chr7	128335845	A	G	ENST00000223073	ENSG00000106344	RBM28	TRUE	FALSE
chr7	128335845	A	T	ENST00000223073	ENSG00000106344	RBM28	TRUE	FALSE
chr7	128335846	C	A	ENST00000223073	ENSG00000106344	RBM28	TRUE	FALSE
chr7	128335846	C	G	ENST00000223073	ENSG00000106344	RBM28	TRUE	FALSE
chr7	128335846	C	T	ENST00000223073	ENSG00000106344	RBM28	TRUE	FALSE
chr7	128335848	T	A	ENST00000223073	ENSG00000106344	RBM28	TRUE	TRUE
chr7	128335851	T	A	ENST00000223073	ENSG00000106344	RBM28	TRUE	TRUE
chr7	128335854	G	A	ENST00000223073	ENSG00000106344	RBM28	TRUE	TRUE
chr7	128335860	G	A	ENST00000223073	ENSG00000106344	RBM28	TRUE	TRUE
chr7	128335869	T	A	ENST00000223073	ENSG00000106344	RBM28	TRUE	TRUE
chr7	128335878	T	A	ENST00000223073	ENSG00000106344	RBM28	TRUE	TRUE
chr7	128335880	G	C	ENST00000223073	ENSG00000106344	RBM28	TRUE	TRUE
chr7	128335880	G	T	ENST00000223073	ENSG00000106344	RBM28	TRUE	TRUE
chr7	128335884	C	A	ENST00000223073	ENSG00000106344	RBM28	TRUE	TRUE
chr7	128335893	C	A	ENST00000223073	ENSG00000106344	RBM28	TRUE	TRUE
chr7	128335896	C	A	ENST00000223073	ENSG00000106344	RBM28	TRUE	TRUE
chr7	128335899	C	A	ENST00000223073	ENSG00000106344	RBM28	TRUE	TRUE
chr7	128335902	C	A	ENST00000223073	ENSG00000106344	RBM28	TRUE	TRUE
chr7	128335908	C	A	ENST00000223073	ENSG00000106344	RBM28	TRUE	TRUE
chr7	128335929	C	A	ENST00000223073	ENSG00000106344	RBM28	TRUE	TRUE
chr7	128335932	C	A	ENST00000223073	ENSG00000106344	RBM28	TRUE	TRUE
chr7	128335962	C	A	ENST00000223073	ENSG00000106344	RBM28	TRUE	TRUE
chr7	128335965	C	A	ENST00000223073	ENSG00000106344	RBM28	TRUE	TRUE
chr7	128335968	C	A	ENST00000223073	ENSG00000106344	RBM28	TRUE	TRUE
chr7	128335971	C	A	ENST00000223073	ENSG00000106344	RBM28	TRUE	TRUE
chr7	128335980	C	A	ENST00000223073	ENSG00000106344	RBM28	TRUE	TRUE
chr7	128335983	C	A	ENST00000223073	ENSG00000106344	RBM28	TRUE	TRUE
chr7	128335986	C	A	ENST00000223073	ENSG00000106344	RBM28	TRUE	TRUE
chr7	128335989	T	A	ENST00000223073	ENSG00000106344	RBM28	TRUE	TRUE
chr7	128335995	T	A	ENST00000223073	ENSG00000106344	RBM28	TRUE	TRUE
chr7	128335998	T	A	ENST00000223073	ENSG00000106344	RBM28	TRUE	TRUE
chr7	128336001	T	A	ENST00000223073	ENSG00000106344	RBM28	TRUE	TRUE
chr7	128336006	G	C	ENST00000223073	ENSG00000106344	RBM28	TRUE	TRUE
chr7	128336006	G	T	ENST00000223073	ENSG00000106344	RBM28	TRUE	TRUE
chr7	128336010	C	A	ENST00000223073	ENSG00000106344	RBM28	TRUE	TRUE
chr7	128336013	G	A	ENST00000223073	ENSG00000106344	RBM28	TRUE	TRUE
chr7	128336019	T	A	ENST00000223073	ENSG00000106344	RBM28	TRUE	TRUE
chr7	128336025	C	A	ENST00000223073	ENSG00000106344	RBM28	TRUE	TRUE
chr7	128336034	T	A	ENST00000223073	ENSG00000106344	RBM28	TRUE	TRUE
chr7	128336037	C	A	ENST00000223073	ENSG00000106344	RBM28	TRUE	TRUE
chr7	128336040	C	A	ENST00000223073	ENSG00000106344	RBM28	TRUE	TRUE
chr7	128336043	C	A	ENST00000223073	ENSG00000106344	RBM28	TRUE	FALSE
chr7	128336043	C	G	ENST00000223073	ENSG00000106344	RBM28	TRUE	FALSE
chr7	128336043	C	T	ENST00000223073	ENSG00000106344	RBM28	TRUE	FALSE
chr7	128336044	T	A	ENST00000223073	ENSG00000106344	RBM28	TRUE	FALSE
chr7	128336044	T	C	ENST00000223073	ENSG00000106344	RBM28	TRUE	FALSE
chr7	128336044	T	G	ENST00000223073	ENSG00000106344	RBM28	TRUE	FALSE
chr7	128337129	A	C	ENST00000223073	ENSG00000106344	RBM28	TRUE	FALSE
chr7	128337129	A	G	ENST00000223073	ENSG00000106344	RBM28	TRUE	FALSE
chr7	128337129	A	T	ENST00000223073	ENSG00000106344	RBM28	TRUE	FALSE
chr7	128337130	C	A	ENST00000223073	ENSG00000106344	RBM28	TRUE	FALSE
chr7	128337130	C	G	ENST00000223073	ENSG00000106344	RBM28	TRUE	FALSE
chr7	128337130	C	T	ENST00000223073	ENSG00000106344	RBM28	TRUE	FALSE
chr7	128337149	G	A	ENST00000223073	ENSG00000106344	RBM28	TRUE	TRUE
chr7	128337158	T	A	ENST00000223073	ENSG00000106344	RBM28	TRUE	TRUE
chr7	128337159	A	C	ENST00000223073	ENSG00000106344	RBM28	TRUE	TRUE
chr7	128337159	A	T	ENST00000223073	ENSG00000106344	RBM28	TRUE	TRUE
chr7	128337164	T	A	ENST00000223073	ENSG00000106344	RBM28	TRUE	TRUE
chr7	128337170	T	A	ENST00000223073	ENSG00000106344	RBM28	TRUE	TRUE
chr7	128337180	C	T	ENST00000223073	ENSG00000106344	RBM28	TRUE	TRUE
chr7	128337181	C	T	ENST00000223073	ENSG00000106344	RBM28	TRUE	TRUE
chr7	128337203	C	A	ENST00000223073	ENSG00000106344	RBM28	TRUE	FALSE
chr7	128337203	C	G	ENST00000223073	ENSG00000106344	RBM28	TRUE	FALSE
chr7	128337203	C	T	ENST00000223073	ENSG00000106344	RBM28	TRUE	FALSE
chr7	128337204	T	A	ENST00000223073	ENSG00000106344	RBM28	TRUE	FALSE
chr7	128337204	T	C	ENST00000223073	ENSG00000106344	RBM28	TRUE	FALSE
chr7	128337204	T	G	ENST00000223073	ENSG00000106344	RBM28	TRUE	FALSE
chr7	128338248	A	C	ENST00000223073	ENSG00000106344	RBM28	TRUE	TRUE
chr7	128338248	A	G	ENST00000223073	ENSG00000106344	RBM28	TRUE	FALSE
chr7	128338248	A	T	ENST00000223073	ENSG00000106344	RBM28	TRUE	TRUE
chr7	128338249	C	A	ENST00000223073	ENSG00000106344	RBM28	TRUE	TRUE
chr7	128338249	C	G	ENST00000223073	ENSG00000106344	RBM28	TRUE	TRUE
chr7	128338249	C	T	ENST00000223073	ENSG00000106344	RBM28	TRUE	TRUE
chr7	128338253	T	A	ENST00000223073	ENSG00000106344	RBM28	TRUE	TRUE
chr7	128338259	C	A	ENST00000223073	ENSG00000106344	RBM28	TRUE	TRUE
chr7	128338262	T	A	ENST00000223073	ENSG00000106344	RBM28	TRUE	TRUE
chr7	128338277	T	A	ENST00000223073	ENSG00000106344	RBM28	TRUE	TRUE
chr7	128338286	T	A	ENST00000223073	ENSG00000106344	RBM28	TRUE	TRUE
chr7	128338295	C	A	ENST00000223073	ENSG00000106344	RBM28	TRUE	TRUE
chr7	128338307	T	A	ENST00000223073	ENSG00000106344	RBM28	TRUE	TRUE
chr7	128338313	G	A	ENST00000223073	ENSG00000106344	RBM28	TRUE	TRUE
chr7	128338337	T	A	ENST00000223073	ENSG00000106344	RBM28	TRUE	TRUE
chr7	128338343	C	A	ENST00000223073	ENSG00000106344	RBM28	TRUE	FALSE
chr7	128338343	C	G	ENST00000223073	ENSG00000106344	RBM28	TRUE	FALSE
chr7	128338343	C	T	ENST00000223073	ENSG00000106344	RBM28	TRUE	TRUE
chr7	128338344	T	A	ENST00000223073	ENSG00000106344	RBM28	TRUE	FALSE
chr7	128338344	T	C	ENST00000223073	ENSG00000106344	RBM28	TRUE	FALSE
chr7	128338344	T	G	ENST00000223073	ENSG00000106344	RBM28	TRUE	FALSE
chr7	128338724	A	C	ENST00000223073	ENSG00000106344	RBM28	TRUE	FALSE
chr7	128338724	A	G	ENST00000223073	ENSG00000106344	RBM28	TRUE	FALSE
chr7	128338724	A	T	ENST00000223073	ENSG00000106344	RBM28	TRUE	FALSE
chr7	128338725	C	A	ENST00000223073	ENSG00000106344	RBM28	TRUE	FALSE
chr7	128338725	C	G	ENST00000223073	ENSG00000106344	RBM28	TRUE	FALSE
chr7	128338725	C	T	ENST00000223073	ENSG00000106344	RBM28	TRUE	FALSE
chr7	128338732	T	A	ENST00000223073	ENSG00000106344	RBM28	TRUE	TRUE
chr7	128338750	C	A	ENST00000223073	ENSG00000106344	RBM28	TRUE	TRUE
chr7	128338762	C	A	ENST00000223073	ENSG00000106344	RBM28	TRUE	TRUE
chr7	128338768	G	A	ENST00000223073	ENSG00000106344	RBM28	TRUE	TRUE
chr7	128338783	T	A	ENST00000223073	ENSG00000106344	RBM28	TRUE	TRUE
chr7	128338785	A	T	ENST00000223073	ENSG00000106344	RBM28	TRUE	TRUE
chr7	128338795	C	A	ENST00000223073	ENSG00000106344	RBM28	TRUE	TRUE
chr7	128338797	G	C	ENST00000223073	ENSG00000106344	RBM28	TRUE	TRUE
chr7	128338797	G	T	ENST00000223073	ENSG00000106344	RBM28	TRUE	TRUE
chr7	128338799	A	T	ENST00000223073	ENSG00000106344	RBM28	TRUE	TRUE
chr7	128338802	C	A	ENST00000223073	ENSG00000106344	RBM28	TRUE	TRUE
chr7	128338802	C	G	ENST00000223073	ENSG00000106344	RBM28	TRUE	TRUE
chr7	128338802	C	T	ENST00000223073	ENSG00000106344	RBM28	TRUE	TRUE
chr7	128338803	T	A	ENST00000223073	ENSG00000106344	RBM28	TRUE	TRUE
chr7	128338803	T	C	ENST00000223073	ENSG00000106344	RBM28	TRUE	FALSE
chr7	128338803	T	G	ENST00000223073	ENSG00000106344	RBM28	TRUE	FALSE
chr7	128339225	A	C	ENST00000223073	ENSG00000106344	RBM28	TRUE	FALSE
chr7	128339225	A	G	ENST00000223073	ENSG00000106344	RBM28	FALSE	FALSE
chr7	128339225	A	T	ENST00000223073	ENSG00000106344	RBM28	TRUE	FALSE
chr7	128339226	C	A	ENST00000223073	ENSG00000106344	RBM28	TRUE	TRUE
chr7	128339226	C	G	ENST00000223073	ENSG00000106344	RBM28	TRUE	TRUE
chr7	128339226	C	T	ENST00000223073	ENSG00000106344	RBM28	TRUE	FALSE
chr7	128339229	T	A	ENST00000223073	ENSG00000106344	RBM28	TRUE	TRUE
chr7	128339252	A	C	ENST00000223073	ENSG00000106344	RBM28	TRUE	TRUE
chr7	128339252	A	T	ENST00000223073	ENSG00000106344	RBM28	TRUE	TRUE
chr7	128339256	T	A	ENST00000223073	ENSG00000106344	RBM28	TRUE	TRUE
chr7	128339262	T	A	ENST00000223073	ENSG00000106344	RBM28	TRUE	TRUE
chr7	128339265	T	A	ENST00000223073	ENSG00000106344	RBM28	TRUE	TRUE
chr7	128339277	T	A	ENST00000223073	ENSG00000106344	RBM28	TRUE	TRUE
chr7	128339283	T	A	ENST00000223073	ENSG00000106344	RBM28	TRUE	TRUE
chr7	128339286	T	A	ENST00000223073	ENSG00000106344	RBM28	TRUE	TRUE
chr7	128339292	T	A	ENST00000223073	ENSG00000106344	RBM28	TRUE	TRUE
chr7	128339298	C	A	ENST00000223073	ENSG00000106344	RBM28	TRUE	TRUE
chr7	128339301	T	A	ENST00000223073	ENSG00000106344	RBM28	TRUE	TRUE
chr7	128339304	T	A	ENST00000223073	ENSG00000106344	RBM28	TRUE	TRUE
chr7	128339308	G	T	ENST00000223073	ENSG00000106344	RBM28	TRUE	TRUE
chr7	128339313	C	A	ENST00000223073	ENSG00000106344	RBM28	TRUE	TRUE
chr7	128339315	G	C	ENST00000223073	ENSG00000106344	RBM28	TRUE	TRUE
chr7	128339315	G	T	ENST00000223073	ENSG00000106344	RBM28	TRUE	TRUE
chr7	128339322	C	A	ENST00000223073	ENSG00000106344	RBM28	TRUE	TRUE
chr7	128339322	C	G	ENST00000223073	ENSG00000106344	RBM28	TRUE	TRUE
chr7	128339322	C	T	ENST00000223073	ENSG00000106344	RBM28	TRUE	TRUE
chr7	128339323	T	A	ENST00000223073	ENSG00000106344	RBM28	TRUE	TRUE
chr7	128339323	T	C	ENST00000223073	ENSG00000106344	RBM28	TRUE	TRUE
chr7	128339323	T	G	ENST00000223073	ENSG00000106344	RBM28	TRUE	TRUE
chr7	128339631	A	C	ENST00000223073	ENSG00000106344	RBM28	TRUE	FALSE
chr7	128339631	A	G	ENST00000223073	ENSG00000106344	RBM28	TRUE	FALSE
chr7	128339631	A	T	ENST00000223073	ENSG00000106344	RBM28	TRUE	FALSE
chr7	128339632	C	A	ENST00000223073	ENSG00000106344	RBM28	TRUE	FALSE
chr7	128339632	C	G	ENST00000223073	ENSG00000106344	RBM28	TRUE	FALSE
chr7	128339632	C	T	ENST00000223073	ENSG00000106344	RBM28	TRUE	FALSE
chr7	128339633	C	A	ENST00000223073	ENSG00000106344	RBM28	TRUE	TRUE
chr7	128339639	T	A	ENST00000223073	ENSG00000106344	RBM28	TRUE	TRUE
chr7	128339645	T	A	ENST00000223073	ENSG00000106344	RBM28	TRUE	TRUE
chr7	128339648	C	A	ENST00000223073	ENSG00000106344	RBM28	TRUE	TRUE
chr7	128339651	T	A	ENST00000223073	ENSG00000106344	RBM28	TRUE	TRUE
chr7	128339657	T	A	ENST00000223073	ENSG00000106344	RBM28	TRUE	TRUE
chr7	128339669	T	A	ENST00000223073	ENSG00000106344	RBM28	TRUE	TRUE
chr7	128339672	T	A	ENST00000223073	ENSG00000106344	RBM28	TRUE	TRUE
chr7	128339675	T	A	ENST00000223073	ENSG00000106344	RBM28	TRUE	TRUE
chr7	128339696	T	A	ENST00000223073	ENSG00000106344	RBM28	TRUE	TRUE
chr7	128339697	G	T	ENST00000223073	ENSG00000106344	RBM28	TRUE	TRUE
chr7	128339705	C	A	ENST00000223073	ENSG00000106344	RBM28	TRUE	TRUE
chr7	128339720	C	A	ENST00000223073	ENSG00000106344	RBM28	TRUE	TRUE
chr7	128339723	T	A	ENST00000223073	ENSG00000106344	RBM28	TRUE	TRUE
chr7	128339735	G	A	ENST00000223073	ENSG00000106344	RBM28	TRUE	TRUE
chr7	128339744	C	A	ENST00000223073	ENSG00000106344	RBM28	TRUE	TRUE
chr7	128339752	G	C	ENST00000223073	ENSG00000106344	RBM28	TRUE	TRUE
chr7	128339752	G	T	ENST00000223073	ENSG00000106344	RBM28	TRUE	TRUE
chr7	128339763	A	C	ENST00000223073	ENSG00000106344	RBM28	TRUE	TRUE
chr7	128339763	A	T	ENST00000223073	ENSG00000106344	RBM28	TRUE	TRUE
chr7	128339777	G	A	ENST00000223073	ENSG00000106344	RBM28	TRUE	TRUE
chr7	128339778	A	T	ENST00000223073	ENSG00000106344	RBM28	TRUE	TRUE
chr7	128339786	T	A	ENST00000223073	ENSG00000106344	RBM28	TRUE	TRUE
chr7	128339792	C	A	ENST00000223073	ENSG00000106344	RBM28	TRUE	FALSE
chr7	128339792	C	G	ENST00000223073	ENSG00000106344	RBM28	TRUE	FALSE
chr7	128339792	C	T	ENST00000223073	ENSG00000106344	RBM28	TRUE	FALSE
chr7	128339793	T	A	ENST00000223073	ENSG00000106344	RBM28	TRUE	FALSE
chr7	128339793	T	C	ENST00000223073	ENSG00000106344	RBM28	TRUE	FALSE
chr7	128339793	T	G	ENST00000223073	ENSG00000106344	RBM28	TRUE	FALSE
chr7	128343674	A	C	ENST00000223073	ENSG00000106344	RBM28	TRUE	FALSE
chr7	128343674	A	G	ENST00000223073	ENSG00000106344	RBM28	TRUE	FALSE
chr7	128343674	A	T	ENST00000223073	ENSG00000106344	RBM28	TRUE	FALSE
chr7	128343675	C	A	ENST00000223073	ENSG00000106344	RBM28	TRUE	FALSE
chr7	128343675	C	G	ENST00000223073	ENSG00000106344	RBM28	TRUE	FALSE
chr7	128343675	C	T	ENST00000223073	ENSG00000106344	RBM28	TRUE	FALSE
chr7	128343679	T	A	ENST00000223073	ENSG00000106344	RBM28	TRUE	TRUE
chr7	128343682	C	A	ENST00000223073	ENSG00000106344	RBM28	TRUE	TRUE
chr7	128343695	G	T	ENST00000223073	ENSG00000106344	RBM28	TRUE	TRUE
chr7	128343700	G	A	ENST00000223073	ENSG00000106344	RBM28	TRUE	TRUE
chr7	128343703	T	A	ENST00000223073	ENSG00000106344	RBM28	TRUE	TRUE
chr7	128343718	G	A	ENST00000223073	ENSG00000106344	RBM28	TRUE	TRUE
chr7	128343730	C	A	ENST00000223073	ENSG00000106344	RBM28	TRUE	FALSE
chr7	128343733	C	A	ENST00000223073	ENSG00000106344	RBM28	TRUE	FALSE
chr7	128343739	G	A	ENST00000223073	ENSG00000106344	RBM28	TRUE	FALSE
chr7	128343742	C	A	ENST00000223073	ENSG00000106344	RBM28	TRUE	FALSE
chr7	128343753	G	T	ENST00000223073	ENSG00000106344	RBM28	FALSE	FALSE
chr7	128343777	A	C	ENST00000223073	ENSG00000106344	RBM28	FALSE	FALSE
chr7	128343777	A	T	ENST00000223073	ENSG00000106344	RBM28	FALSE	FALSE
chr7	128350891	C	A	ENST00000535159	ENSG00000224940	PRRT4	FALSE	FALSE
chr7	128350900	G	A	ENST00000535159	ENSG00000224940	PRRT4	FALSE	FALSE
chr7	128350903	G	A	ENST00000535159	ENSG00000224940	PRRT4	FALSE	FALSE
chr7	128350904	G	T	ENST00000535159	ENSG00000224940	PRRT4	FALSE	FALSE
chr7	128350921	G	A	ENST00000535159	ENSG00000224940	PRRT4	FALSE	FALSE
chr7	128350924	C	A	ENST00000535159	ENSG00000224940	PRRT4	FALSE	FALSE
chr7	128350927	G	A	ENST00000535159	ENSG00000224940	PRRT4	FALSE	FALSE
chr7	128350932	A	T	ENST00000535159	ENSG00000224940	PRRT4	FALSE	FALSE
chr7	128350939	C	A	ENST00000535159	ENSG00000224940	PRRT4	FALSE	FALSE
chr7	128350942	C	A	ENST00000535159	ENSG00000224940	PRRT4	FALSE	FALSE
chr7	128350948	G	A	ENST00000535159	ENSG00000224940	PRRT4	FALSE	FALSE
chr7	128350954	C	A	ENST00000535159	ENSG00000224940	PRRT4	FALSE	FALSE
chr7	128350966	C	A	ENST00000535159	ENSG00000224940	PRRT4	FALSE	FALSE
chr7	128350999	G	A	ENST00000535159	ENSG00000224940	PRRT4	FALSE	FALSE
chr7	128351000	G	C	ENST00000535159	ENSG00000224940	PRRT4	FALSE	FALSE
chr7	128351000	G	T	ENST00000535159	ENSG00000224940	PRRT4	FALSE	FALSE
chr7	128351008	C	A	ENST00000535159	ENSG00000224940	PRRT4	FALSE	FALSE
chr7	128351010	G	C	ENST00000535159	ENSG00000224940	PRRT4	FALSE	FALSE
chr7	128351010	G	T	ENST00000535159	ENSG00000224940	PRRT4	FALSE	FALSE
chr7	128351035	C	A	ENST00000535159	ENSG00000224940	PRRT4	FALSE	FALSE
chr7	128351037	G	C	ENST00000535159	ENSG00000224940	PRRT4	FALSE	FALSE
chr7	128351037	G	T	ENST00000535159	ENSG00000224940	PRRT4	FALSE	FALSE
chr7	128351060	G	T	ENST00000535159	ENSG00000224940	PRRT4
chr7	128351072	G	T	ENST00000535159	ENSG00000224940	PRRT4
chr7	128351099	A	T	ENST00000535159	ENSG00000224940	PRRT4
chr7	128351115	G	T	ENST00000535159	ENSG00000224940	PRRT4
chr7	128351127	G	T	ENST00000535159	ENSG00000224940	PRRT4
chr7	128351134	C	A	ENST00000535159	ENSG00000224940	PRRT4
chr7	128351135	G	T	ENST00000535159	ENSG00000224940	PRRT4
chr7	128351142	G	T	ENST00000535159	ENSG00000224940	PRRT4
chr7	128351151	G	C	ENST00000535159	ENSG00000224940	PRRT4
chr7	128351151	G	T	ENST00000535159	ENSG00000224940	PRRT4
chr7	128351171	C	T	ENST00000535159	ENSG00000224940	PRRT4
chr7	128351172	C	T	ENST00000535159	ENSG00000224940	PRRT4
chr7	128351194	C	A	ENST00000535159	ENSG00000224940	PRRT4
chr7	128351221	C	A	ENST00000535159	ENSG00000224940	PRRT4
chr7	128351226	G	C	ENST00000535159	ENSG00000224940	PRRT4
chr7	128351226	G	T	ENST00000535159	ENSG00000224940	PRRT4
chr7	128351230	T	A	ENST00000535159	ENSG00000224940	PRRT4
chr7	128351233	C	A	ENST00000535159	ENSG00000224940	PRRT4
chr7	128351259	G	T	ENST00000535159	ENSG00000224940	PRRT4
chr7	128351270	G	C	ENST00000535159	ENSG00000224940	PRRT4
chr7	128351270	G	T	ENST00000535159	ENSG00000224940	PRRT4
chr7	128351278	C	A	ENST00000535159	ENSG00000224940	PRRT4
chr7	128351299	C	A	ENST00000535159	ENSG00000224940	PRRT4
chr7	128351314	G	A	ENST00000535159	ENSG00000224940	PRRT4
chr7	128351341	C	A	ENST00000535159	ENSG00000224940	PRRT4
chr7	128351345	G	T	ENST00000535159	ENSG00000224940	PRRT4
chr7	128351356	C	A	ENST00000535159	ENSG00000224940	PRRT4
chr7	128351359	C	A	ENST00000535159	ENSG00000224940	PRRT4
chr7	128351371	G	A	ENST00000535159	ENSG00000224940	PRRT4
chr7	128351408	G	C	ENST00000535159	ENSG00000224940	PRRT4
chr7	128351408	G	T	ENST00000535159	ENSG00000224940	PRRT4
chr7	128351417	G	T	ENST00000535159	ENSG00000224940	PRRT4
chr7	128351464	C	A	ENST00000535159	ENSG00000224940	PRRT4
chr7	128351474	G	T	ENST00000535159	ENSG00000224940	PRRT4
chr7	128351482	C	A	ENST00000535159	ENSG00000224940	PRRT4
chr7	128351488	G	A	ENST00000535159	ENSG00000224940	PRRT4
chr7	128351522	G	T	ENST00000535159	ENSG00000224940	PRRT4
chr7	128351530	G	A	ENST00000535159	ENSG00000224940	PRRT4
chr7	128351539	C	A	ENST00000535159	ENSG00000224940	PRRT4
chr7	128351575	C	A	ENST00000535159	ENSG00000224940	PRRT4
chr7	128351578	T	A	ENST00000535159	ENSG00000224940	PRRT4
chr7	128351597	C	T	ENST00000535159	ENSG00000224940	PRRT4
chr7	128351598	C	T	ENST00000535159	ENSG00000224940	PRRT4
chr7	128351605	C	A	ENST00000535159	ENSG00000224940	PRRT4
chr7	128351637	A	T	ENST00000535159	ENSG00000224940	PRRT4
chr7	128351650	T	A	ENST00000535159	ENSG00000224940	PRRT4
chr7	128351654	C	T	ENST00000535159	ENSG00000224940	PRRT4
chr7	128351655	C	T	ENST00000535159	ENSG00000224940	PRRT4
chr7	128351657	G	T	ENST00000535159	ENSG00000224940	PRRT4
chr7	128351681	G	T	ENST00000535159	ENSG00000224940	PRRT4
chr7	128351693	G	C	ENST00000535159	ENSG00000224940	PRRT4
chr7	128351693	G	T	ENST00000535159	ENSG00000224940	PRRT4
chr7	128351712	A	T	ENST00000535159	ENSG00000224940	PRRT4
chr7	128351734	C	A	ENST00000535159	ENSG00000224940	PRRT4
chr7	128351755	G	A	ENST00000535159	ENSG00000224940	PRRT4
chr7	128351762	C	T	ENST00000535159	ENSG00000224940	PRRT4
chr7	128351763	C	T	ENST00000535159	ENSG00000224940	PRRT4
chr7	128351765	C	T	ENST00000535159	ENSG00000224940	PRRT4
chr7	128351766	C	T	ENST00000535159	ENSG00000224940	PRRT4
chr7	128351771	C	T	ENST00000535159	ENSG00000224940	PRRT4
chr7	128351772	C	T	ENST00000535159	ENSG00000224940	PRRT4
chr7	128351782	C	A	ENST00000535159	ENSG00000224940	PRRT4
chr7	128351794	G	A	ENST00000535159	ENSG00000224940	PRRT4
chr7	128351801	G	C	ENST00000535159	ENSG00000224940	PRRT4
chr7	128351801	G	T	ENST00000535159	ENSG00000224940	PRRT4
chr7	128351824	C	A	ENST00000535159	ENSG00000224940	PRRT4
chr7	128351825	A	C	ENST00000535159	ENSG00000224940	PRRT4
chr7	128351825	A	T	ENST00000535159	ENSG00000224940	PRRT4
chr7	128351833	G	A	ENST00000535159	ENSG00000224940	PRRT4
chr7	128351842	C	A	ENST00000535159	ENSG00000224940	PRRT4
chr7	128351894	C	T	ENST00000535159	ENSG00000224940	PRRT4
chr7	128351895	C	T	ENST00000535159	ENSG00000224940	PRRT4
chr7	128351902	C	A	ENST00000535159	ENSG00000224940	PRRT4
chr7	128351929	G	A	ENST00000535159	ENSG00000224940	PRRT4
chr7	128351950	T	A	ENST00000535159	ENSG00000224940	PRRT4
chr7	128351958	G	T	ENST00000535159	ENSG00000224940	PRRT4
chr7	128351965	C	A	ENST00000535159	ENSG00000224940	PRRT4
chr7	128351999	C	T	ENST00000535159	ENSG00000224940	PRRT4
chr7	128352000	C	T	ENST00000535159	ENSG00000224940	PRRT4
chr7	128352002	G	T	ENST00000535159	ENSG00000224940	PRRT4
chr7	128352063	G	T	ENST00000535159	ENSG00000224940	PRRT4
chr7	128352167	G	T	ENST00000535159	ENSG00000224940	PRRT4
chr7	128352200	G	T	ENST00000535159	ENSG00000224940	PRRT4
chr7	128352225	A	T	ENST00000535159	ENSG00000224940	PRRT4
chr7	128352227	G	T	ENST00000535159	ENSG00000224940	PRRT4
chr7	128352247	G	A	ENST00000535159	ENSG00000224940	PRRT4
chr7	128352257	C	T	ENST00000535159	ENSG00000224940	PRRT4
chr7	128352258	C	T	ENST00000535159	ENSG00000224940	PRRT4
chr7	128352277	G	A	ENST00000535159	ENSG00000224940	PRRT4
chr7	128352290	A	C	ENST00000535159	ENSG00000224940	PRRT4
chr7	128352290	A	T	ENST00000535159	ENSG00000224940	PRRT4
chr7	128352299	G	C	ENST00000535159	ENSG00000224940	PRRT4
chr7	128352299	G	T	ENST00000535159	ENSG00000224940	PRRT4
chr7	128352333	G	T	ENST00000535159	ENSG00000224940	PRRT4
chr7	128352362	G	T	ENST00000535159	ENSG00000224940	PRRT4
chr7	128352380	G	T	ENST00000535159	ENSG00000224940	PRRT4
chr7	128352386	C	T	ENST00000535159	ENSG00000224940	PRRT4
chr7	128352387	C	T	ENST00000535159	ENSG00000224940	PRRT4
chr7	128352393	A	T	ENST00000535159	ENSG00000224940	PRRT4
chr7	128352420	A	T	ENST00000535159	ENSG00000224940	PRRT4
chr7	128352452	G	C	ENST00000535159	ENSG00000224940	PRRT4
chr7	128352452	G	T	ENST00000535159	ENSG00000224940	PRRT4
chr7	128352466	C	A	ENST00000535159	ENSG00000224940	PRRT4
chr7	128352467	C	T	ENST00000535159	ENSG00000224940	PRRT4
chr7	128352468	C	T	ENST00000535159	ENSG00000224940	PRRT4
chr7	128352479	C	T	ENST00000535159	ENSG00000224940	PRRT4
chr7	128352480	C	T	ENST00000535159	ENSG00000224940	PRRT4
chr7	128352496	C	A	ENST00000535159	ENSG00000224940	PRRT4
chr7	128352500	C	T	ENST00000535159	ENSG00000224940	PRRT4
chr7	128352501	C	T	ENST00000535159	ENSG00000224940	PRRT4
chr7	128352511	C	A	ENST00000535159	ENSG00000224940	PRRT4
chr7	128352544	C	A	ENST00000535159	ENSG00000224940	PRRT4
chr7	128352553	G	A	ENST00000535159	ENSG00000224940	PRRT4
chr7	128352559	C	A	ENST00000535159	ENSG00000224940	PRRT4
chr7	128352565	C	A	ENST00000535159	ENSG00000224940	PRRT4
chr7	128352570	A	T	ENST00000535159	ENSG00000224940	PRRT4
chr7	128352574	C	A	ENST00000535159	ENSG00000224940	PRRT4
chr7	128352577	C	A	ENST00000535159	ENSG00000224940	PRRT4
chr7	128352584	G	T	ENST00000535159	ENSG00000224940	PRRT4
chr7	128352599	A	T	ENST00000535159	ENSG00000224940	PRRT4
chr7	128352604	C	A	ENST00000535159	ENSG00000224940	PRRT4
chr7	128352610	G	A	ENST00000535159	ENSG00000224940	PRRT4
chr7	128352615	G	T	ENST00000535159	ENSG00000224940	PRRT4
chr7	128352679	C	A	ENST00000535159	ENSG00000224940	PRRT4	FALSE	FALSE
chr7	128352679	C	G	ENST00000535159	ENSG00000224940	PRRT4	FALSE	FALSE
chr7	128352679	C	T	ENST00000535159	ENSG00000224940	PRRT4	FALSE	FALSE
chr7	128352680	T	A	ENST00000535159	ENSG00000224940	PRRT4	FALSE	FALSE
chr7	128352680	T	C	ENST00000535159	ENSG00000224940	PRRT4	FALSE	FALSE
chr7	128352680	T	G	ENST00000535159	ENSG00000224940	PRRT4	FALSE	FALSE
chr7	128358679	A	C	ENST00000535159	ENSG00000224940	PRRT4	TRUE	FALSE
chr7	128358679	A	G	ENST00000535159	ENSG00000224940	PRRT4	FALSE	FALSE
chr7	128358679	A	T	ENST00000535159	ENSG00000224940	PRRT4	TRUE	FALSE
chr7	128358680	C	A	ENST00000535159	ENSG00000224940	PRRT4	TRUE	FALSE
chr7	128358680	C	G	ENST00000535159	ENSG00000224940	PRRT4	TRUE	FALSE
chr7	128358680	C	T	ENST00000535159	ENSG00000224940	PRRT4	TRUE	FALSE
chr7	128358683	A	C	ENST00000535159	ENSG00000224940	PRRT4
chr7	128358683	A	T	ENST00000535159	ENSG00000224940	PRRT4
chr7	128358686	G	C	ENST00000535159	ENSG00000224940	PRRT4
chr7	128358686	G	T	ENST00000535159	ENSG00000224940	PRRT4
chr7	128358701	G	T	ENST00000535159	ENSG00000224940	PRRT4
chr7	128358753	T	A	ENST00000535159	ENSG00000224940	PRRT4
chr7	128358759	C	A	ENST00000535159	ENSG00000224940	PRRT4
chr7	128358766	G	C	ENST00000535159	ENSG00000224940	PRRT4
chr7	128358766	G	T	ENST00000535159	ENSG00000224940	PRRT4
chr7	128358801	C	A	ENST00000535159	ENSG00000224940	PRRT4	TRUE	FALSE
chr7	128358801	C	G	ENST00000535159	ENSG00000224940	PRRT4	TRUE	FALSE
chr7	128358801	C	T	ENST00000535159	ENSG00000224940	PRRT4	TRUE	FALSE
chr7	128358802	T	A	ENST00000535159	ENSG00000224940	PRRT4	TRUE	FALSE
chr7	128358802	T	C	ENST00000535159	ENSG00000224940	PRRT4	TRUE	FALSE
chr7	128358802	T	G	ENST00000535159	ENSG00000224940	PRRT4	TRUE	FALSE
chr7	128359147	A	C	ENST00000535159	ENSG00000224940	PRRT4	TRUE	FALSE
chr7	128359147	A	G	ENST00000535159	ENSG00000224940	PRRT4	TRUE	FALSE
chr7	128359147	A	T	ENST00000535159	ENSG00000224940	PRRT4	TRUE	FALSE
chr7	128359148	C	A	ENST00000535159	ENSG00000224940	PRRT4	TRUE	FALSE
chr7	128359148	C	G	ENST00000535159	ENSG00000224940	PRRT4	TRUE	FALSE
chr7	128359148	C	T	ENST00000535159	ENSG00000224940	PRRT4	TRUE	FALSE
chr7	128359160	G	T	ENST00000535159	ENSG00000224940	PRRT4
chr7	128359167	C	A	ENST00000535159	ENSG00000224940	PRRT4
chr7	128359194	C	A	ENST00000535159	ENSG00000224940	PRRT4
chr7	128359254	C	A	ENST00000535159	ENSG00000224940	PRRT4	TRUE	FALSE
chr7	128359254	C	G	ENST00000535159	ENSG00000224940	PRRT4	TRUE	FALSE
chr7	128359254	C	T	ENST00000535159	ENSG00000224940	PRRT4	TRUE	FALSE
chr7	128359255	T	A	ENST00000535159	ENSG00000224940	PRRT4	TRUE	FALSE
chr7	128359255	T	C	ENST00000535159	ENSG00000224940	PRRT4	TRUE	FALSE
chr7	128359255	T	G	ENST00000535159	ENSG00000224940	PRRT4	TRUE	FALSE
chr7	128359338	A	C	ENST00000535159	ENSG00000224940	PRRT4	TRUE	FALSE
chr7	128359338	A	G	ENST00000535159	ENSG00000224940	PRRT4	TRUE	FALSE
chr7	128359338	A	T	ENST00000535159	ENSG00000224940	PRRT4	TRUE	FALSE
chr7	128359339	C	A	ENST00000535159	ENSG00000224940	PRRT4	TRUE	FALSE
chr7	128359339	C	G	ENST00000535159	ENSG00000224940	PRRT4	TRUE	FALSE
chr7	128359339	C	T	ENST00000535159	ENSG00000224940	PRRT4	TRUE	FALSE
chr7	128359340	C	A	ENST00000535159	ENSG00000224940	PRRT4
chr7	128359349	C	A	ENST00000535159	ENSG00000224940	PRRT4
chr7	128359367	C	A	ENST00000535159	ENSG00000224940	PRRT4
chr7	128359409	G	A	ENST00000535159	ENSG00000224940	PRRT4
chr7	128359439	T	A	ENST00000535159	ENSG00000224940	PRRT4
chr7	128359457	T	A	ENST00000535159	ENSG00000224940	PRRT4
chr7	128359463	C	A	ENST00000535159	ENSG00000224940	PRRT4
chr7	128359469	C	A	ENST00000535159	ENSG00000224940	PRRT4
chr7	128359475	G	A	ENST00000535159	ENSG00000224940	PRRT4
chr7	128359527	C	T	ENST00000535159	ENSG00000224940	PRRT4
chr7	128359528	C	T	ENST00000535159	ENSG00000224940	PRRT4
chr7	128359553	G	A	ENST00000535159	ENSG00000224940	PRRT4
chr7	128359554	A	C	ENST00000535159	ENSG00000224940	PRRT4
chr7	128359554	A	T	ENST00000535159	ENSG00000224940	PRRT4
chr7	128359604	C	A	ENST00000535159	ENSG00000224940	PRRT4
chr7	128359631	T	A	ENST00000535159	ENSG00000224940	PRRT4
chr7	128359633	G	C	ENST00000535159	ENSG00000224940	PRRT4
chr7	128359633	G	T	ENST00000535159	ENSG00000224940	PRRT4
chr7	128359643	C	A	ENST00000535159	ENSG00000224940	PRRT4
chr7	128359653	C	T	ENST00000535159	ENSG00000224940	PRRT4
chr7	128359654	C	T	ENST00000535159	ENSG00000224940	PRRT4
chr7	128359658	C	A	ENST00000535159	ENSG00000224940	PRRT4
chr7	128359675	G	C	ENST00000535159	ENSG00000224940	PRRT4
chr7	128359675	G	T	ENST00000535159	ENSG00000224940	PRRT4
chr7	128359690	A	T	ENST00000535159	ENSG00000224940	PRRT4
chr7	128359694	C	A	ENST00000535159	ENSG00000224940	PRRT4
chr7	128359695	C	T	ENST00000535159	ENSG00000224940	PRRT4
chr7	128359696	C	T	ENST00000535159	ENSG00000224940	PRRT4
chr7	128359730	C	A	ENST00000535159	ENSG00000224940	PRRT4
chr7	128359733	C	A	ENST00000535159	ENSG00000224940	PRRT4
chr7	128359742	C	A	ENST00000535159	ENSG00000224940	PRRT4
chr7	128359745	G	A	ENST00000535159	ENSG00000224940	PRRT4
chr7	128359769	G	A	ENST00000535159	ENSG00000224940	PRRT4
chr7	128359775	C	A	ENST00000535159	ENSG00000224940	PRRT4
chr7	128359791	C	T	ENST00000535159	ENSG00000224940	PRRT4
chr7	128359792	C	T	ENST00000535159	ENSG00000224940	PRRT4
chr7	128359808	C	A	ENST00000535159	ENSG00000224940	PRRT4
chr7	128359823	T	A	ENST00000535159	ENSG00000224940	PRRT4
chr7	128359835	C	A	ENST00000535159	ENSG00000224940	PRRT4
chr7	128359862	C	A	ENST00000535159	ENSG00000224940	PRRT4
chr7	128359868	G	A	ENST00000535159	ENSG00000224940	PRRT4
chr7	128359882	A	T	ENST00000535159	ENSG00000224940	PRRT4
chr7	128359922	G	A	ENST00000535159	ENSG00000224940	PRRT4		FALSE
chr7	128359950	G	T	ENST00000535159	ENSG00000224940	PRRT4	FALSE	FALSE
chr7	128359953	G	T	ENST00000535159	ENSG00000224940	PRRT4	FALSE	FALSE
chr7	128359964	C	A	ENST00000535159	ENSG00000224940	PRRT4	FALSE	FALSE
chr7	128359974	A	T	ENST00000535159	ENSG00000224940	PRRT4	FALSE	FALSE
chr7	128360064	C	A	ENST00000535159	ENSG00000224940	PRRT4	FALSE	FALSE
chr7	128360064	C	G	ENST00000535159	ENSG00000224940	PRRT4	FALSE	FALSE
chr7	128360064	C	T	ENST00000535159	ENSG00000224940	PRRT4	FALSE	FALSE
chr7	128360065	T	A	ENST00000535159	ENSG00000224940	PRRT4	FALSE	FALSE
chr7	128360065	T	C	ENST00000535159	ENSG00000224940	PRRT4	FALSE	FALSE
chr7	128360065	T	G	ENST00000535159	ENSG00000224940	PRRT4	FALSE	FALSE
chr7	128361559	A	C	ENST00000535159	ENSG00000224940	PRRT4	FALSE	FALSE
chr7	128361559	A	G	ENST00000535159	ENSG00000224940	PRRT4	FALSE	FALSE
chr7	128361559	A	T	ENST00000535159	ENSG00000224940	PRRT4	FALSE	FALSE
chr7	128361560	C	A	ENST00000535159	ENSG00000224940	PRRT4	FALSE	FALSE
chr7	128361560	C	G	ENST00000535159	ENSG00000224940	PRRT4	FALSE	FALSE
chr7	128361560	C	T	ENST00000535159	ENSG00000224940	PRRT4	FALSE	FALSE
chr7	128393010	G	C	ENST00000338791	ENSG00000106348	IMPDH1	FALSE	FALSE
chr7	128393010	G	T	ENST00000338791	ENSG00000106348	IMPDH1	FALSE	FALSE
chr7	128393021	T	A	ENST00000338791	ENSG00000106348	IMPDH1	FALSE	FALSE
chr7	128393024	C	A	ENST00000338791	ENSG00000106348	IMPDH1	FALSE	FALSE
chr7	128393025	G	C	ENST00000338791	ENSG00000106348	IMPDH1	FALSE	FALSE
chr7	128393025	G	T	ENST00000338791	ENSG00000106348	IMPDH1	FALSE	FALSE
chr7	128393029	C	A	ENST00000338791	ENSG00000106348	IMPDH1	FALSE	FALSE
chr7	128393029	C	G	ENST00000338791	ENSG00000106348	IMPDH1	FALSE	FALSE
chr7	128393029	C	T	ENST00000338791	ENSG00000106348	IMPDH1	FALSE	FALSE
chr7	128393030	T	A	ENST00000338791	ENSG00000106348	IMPDH1	FALSE	FALSE
chr7	128393030	T	C	ENST00000338791	ENSG00000106348	IMPDH1	FALSE	FALSE
chr7	128393030	T	G	ENST00000338791	ENSG00000106348	IMPDH1	FALSE	FALSE
chr7	128394276	A	C	ENST00000338791	ENSG00000106348	IMPDH1	TRUE	FALSE
chr7	128394276	A	G	ENST00000338791	ENSG00000106348	IMPDH1	TRUE	FALSE
chr7	128394276	A	T	ENST00000338791	ENSG00000106348	IMPDH1	TRUE	FALSE
chr7	128394277	C	A	ENST00000338791	ENSG00000106348	IMPDH1	TRUE	FALSE
chr7	128394277	C	G	ENST00000338791	ENSG00000106348	IMPDH1	TRUE	FALSE
chr7	128394277	C	T	ENST00000338791	ENSG00000106348	IMPDH1	TRUE	FALSE
chr7	128394303	C	A	ENST00000338791	ENSG00000106348	IMPDH1	FALSE	FALSE
chr7	128394309	G	A	ENST00000338791	ENSG00000106348	IMPDH1	FALSE	FALSE
chr7	128394314	G	T	ENST00000338791	ENSG00000106348	IMPDH1	FALSE	FALSE
chr7	128394327	T	A	ENST00000338791	ENSG00000106348	IMPDH1	FALSE	FALSE
chr7	128394330	C	A	ENST00000338791	ENSG00000106348	IMPDH1	TRUE	TRUE
chr7	128394336	T	A	ENST00000338791	ENSG00000106348	IMPDH1	TRUE	TRUE
chr7	128394342	C	A	ENST00000338791	ENSG00000106348	IMPDH1	TRUE	TRUE
chr7	128394345	C	A	ENST00000338791	ENSG00000106348	IMPDH1	TRUE	TRUE
chr7	128394347	G	C	ENST00000338791	ENSG00000106348	IMPDH1	TRUE	TRUE
chr7	128394347	G	T	ENST00000338791	ENSG00000106348	IMPDH1	TRUE	TRUE
chr7	128394349	G	C	ENST00000338791	ENSG00000106348	IMPDH1	TRUE	TRUE
chr7	128394349	G	T	ENST00000338791	ENSG00000106348	IMPDH1	TRUE	TRUE
chr7	128394362	C	A	ENST00000338791	ENSG00000106348	IMPDH1	TRUE	FALSE
chr7	128394362	C	G	ENST00000338791	ENSG00000106348	IMPDH1	TRUE	FALSE
chr7	128394362	C	T	ENST00000338791	ENSG00000106348	IMPDH1	TRUE	FALSE
chr7	128394363	T	A	ENST00000338791	ENSG00000106348	IMPDH1	TRUE	FALSE
chr7	128394363	T	C	ENST00000338791	ENSG00000106348	IMPDH1	TRUE	FALSE
chr7	128394363	T	G	ENST00000338791	ENSG00000106348	IMPDH1	TRUE	FALSE
chr7	128394454	A	C	ENST00000338791	ENSG00000106348	IMPDH1	TRUE	FALSE
chr7	128394454	A	G	ENST00000338791	ENSG00000106348	IMPDH1	FALSE	FALSE
chr7	128394454	A	T	ENST00000338791	ENSG00000106348	IMPDH1	TRUE	FALSE
chr7	128394455	C	A	ENST00000338791	ENSG00000106348	IMPDH1	TRUE	FALSE
chr7	128394455	C	G	ENST00000338791	ENSG00000106348	IMPDH1	TRUE	FALSE
chr7	128394455	C	T	ENST00000338791	ENSG00000106348	IMPDH1	TRUE	FALSE
chr7	128394490	G	A	ENST00000338791	ENSG00000106348	IMPDH1	TRUE	TRUE
chr7	128394491	G	T	ENST00000338791	ENSG00000106348	IMPDH1	TRUE	TRUE
chr7	128394502	G	A	ENST00000338791	ENSG00000106348	IMPDH1	TRUE	TRUE
chr7	128394518	G	C	ENST00000338791	ENSG00000106348	IMPDH1	TRUE	TRUE
chr7	128394518	G	T	ENST00000338791	ENSG00000106348	IMPDH1	TRUE	TRUE
chr7	128394532	T	A	ENST00000338791	ENSG00000106348	IMPDH1	TRUE	TRUE
chr7	128394535	G	A	ENST00000338791	ENSG00000106348	IMPDH1	TRUE	TRUE
chr7	128394544	C	A	ENST00000338791	ENSG00000106348	IMPDH1	TRUE	TRUE
chr7	128394547	T	A	ENST00000338791	ENSG00000106348	IMPDH1	TRUE	TRUE
chr7	128394553	G	A	ENST00000338791	ENSG00000106348	IMPDH1	TRUE	TRUE
chr7	128394564	G	T	ENST00000338791	ENSG00000106348	IMPDH1	TRUE	TRUE
chr7	128394574	G	A	ENST00000338791	ENSG00000106348	IMPDH1	TRUE	TRUE
chr7	128394583	T	A	ENST00000338791	ENSG00000106348	IMPDH1	TRUE	TRUE
chr7	128394589	T	A	ENST00000338791	ENSG00000106348	IMPDH1	TRUE	TRUE
chr7	128394598	C	A	ENST00000338791	ENSG00000106348	IMPDH1	TRUE	TRUE
chr7	128394600	C	A	ENST00000338791	ENSG00000106348	IMPDH1	TRUE	FALSE
chr7	128394600	C	G	ENST00000338791	ENSG00000106348	IMPDH1	TRUE	FALSE
chr7	128394600	C	T	ENST00000338791	ENSG00000106348	IMPDH1	TRUE	FALSE
chr7	128394601	T	A	ENST00000338791	ENSG00000106348	IMPDH1	TRUE	FALSE
chr7	128394601	T	C	ENST00000338791	ENSG00000106348	IMPDH1	TRUE	FALSE
chr7	128394601	T	G	ENST00000338791	ENSG00000106348	IMPDH1	TRUE	FALSE
chr7	128394887	A	C	ENST00000338791	ENSG00000106348	IMPDH1	TRUE	FALSE
chr7	128394887	A	G	ENST00000338791	ENSG00000106348	IMPDH1	TRUE	FALSE
chr7	128394887	A	T	ENST00000338791	ENSG00000106348	IMPDH1	TRUE	FALSE
chr7	128394888	C	A	ENST00000338791	ENSG00000106348	IMPDH1	TRUE	FALSE
chr7	128394888	C	G	ENST00000338791	ENSG00000106348	IMPDH1	TRUE	FALSE
chr7	128394888	C	T	ENST00000338791	ENSG00000106348	IMPDH1	TRUE	FALSE
chr7	128394894	G	C	ENST00000338791	ENSG00000106348	IMPDH1	TRUE	TRUE
chr7	128394894	G	T	ENST00000338791	ENSG00000106348	IMPDH1	TRUE	TRUE
chr7	128394899	G	A	ENST00000338791	ENSG00000106348	IMPDH1	TRUE	TRUE
chr7	128394902	T	A	ENST00000338791	ENSG00000106348	IMPDH1	TRUE	TRUE
chr7	128394905	G	A	ENST00000338791	ENSG00000106348	IMPDH1	TRUE	TRUE
chr7	128394920	T	A	ENST00000338791	ENSG00000106348	IMPDH1	TRUE	TRUE
chr7	128394923	C	A	ENST00000338791	ENSG00000106348	IMPDH1	TRUE	TRUE
chr7	128394937	G	C	ENST00000338791	ENSG00000106348	IMPDH1	TRUE	TRUE
chr7	128394937	G	T	ENST00000338791	ENSG00000106348	IMPDH1	TRUE	TRUE
chr7	128394951	G	C	ENST00000338791	ENSG00000106348	IMPDH1	TRUE	TRUE
chr7	128394951	G	T	ENST00000338791	ENSG00000106348	IMPDH1	TRUE	TRUE
chr7	128394956	T	A	ENST00000338791	ENSG00000106348	IMPDH1	TRUE	TRUE
chr7	128394959	T	A	ENST00000338791	ENSG00000106348	IMPDH1	TRUE	TRUE
chr7	128394976	G	C	ENST00000338791	ENSG00000106348	IMPDH1	TRUE	TRUE
chr7	128394976	G	T	ENST00000338791	ENSG00000106348	IMPDH1	TRUE	TRUE
chr7	128394984	G	C	ENST00000338791	ENSG00000106348	IMPDH1	TRUE	TRUE
chr7	128394984	G	T	ENST00000338791	ENSG00000106348	IMPDH1	TRUE	TRUE
chr7	128394989	C	A	ENST00000338791	ENSG00000106348	IMPDH1	TRUE	TRUE
chr7	128395001	C	A	ENST00000338791	ENSG00000106348	IMPDH1	TRUE	TRUE
chr7	128395034	C	A	ENST00000338791	ENSG00000106348	IMPDH1	TRUE	FALSE
chr7	128395034	C	G	ENST00000338791	ENSG00000106348	IMPDH1	TRUE	FALSE
chr7	128395034	C	T	ENST00000338791	ENSG00000106348	IMPDH1	TRUE	FALSE
chr7	128395035	T	A	ENST00000338791	ENSG00000106348	IMPDH1	TRUE	FALSE
chr7	128395035	T	C	ENST00000338791	ENSG00000106348	IMPDH1	TRUE	FALSE
chr7	128395035	T	G	ENST00000338791	ENSG00000106348	IMPDH1	TRUE	FALSE
chr7	128395129	A	C	ENST00000338791	ENSG00000106348	IMPDH1	TRUE	FALSE
chr7	128395129	A	G	ENST00000338791	ENSG00000106348	IMPDH1	FALSE	FALSE
chr7	128395129	A	T	ENST00000338791	ENSG00000106348	IMPDH1	TRUE	FALSE
chr7	128395130	C	A	ENST00000338791	ENSG00000106348	IMPDH1	TRUE	FALSE
chr7	128395130	C	G	ENST00000338791	ENSG00000106348	IMPDH1	TRUE	FALSE
chr7	128395130	C	T	ENST00000338791	ENSG00000106348	IMPDH1	TRUE	FALSE
chr7	128395143	C	A	ENST00000338791	ENSG00000106348	IMPDH1	TRUE	TRUE
chr7	128395158	T	A	ENST00000338791	ENSG00000106348	IMPDH1	TRUE	TRUE
chr7	128395170	C	A	ENST00000338791	ENSG00000106348	IMPDH1	TRUE	TRUE
chr7	128395179	G	A	ENST00000338791	ENSG00000106348	IMPDH1	TRUE	TRUE
chr7	128395222	A	C	ENST00000338791	ENSG00000106348	IMPDH1	TRUE	TRUE
chr7	128395222	A	T	ENST00000338791	ENSG00000106348	IMPDH1	TRUE	TRUE
chr7	128395227	C	A	ENST00000338791	ENSG00000106348	IMPDH1	TRUE	TRUE
chr7	128395236	T	A	ENST00000338791	ENSG00000106348	IMPDH1	TRUE	TRUE
chr7	128395237	G	C	ENST00000338791	ENSG00000106348	IMPDH1	TRUE	TRUE
chr7	128395237	G	T	ENST00000338791	ENSG00000106348	IMPDH1	TRUE	TRUE
chr7	128395254	G	A	ENST00000338791	ENSG00000106348	IMPDH1	TRUE	TRUE
chr7	128395264	A	T	ENST00000338791	ENSG00000106348	IMPDH1	TRUE	TRUE
chr7	128395275	C	A	ENST00000338791	ENSG00000106348	IMPDH1	TRUE	FALSE
chr7	128395275	C	G	ENST00000338791	ENSG00000106348	IMPDH1	TRUE	FALSE
chr7	128395275	C	T	ENST00000338791	ENSG00000106348	IMPDH1	TRUE	FALSE
chr7	128395276	T	A	ENST00000338791	ENSG00000106348	IMPDH1	TRUE	FALSE
chr7	128395276	T	C	ENST00000338791	ENSG00000106348	IMPDH1	TRUE	FALSE
chr7	128395276	T	G	ENST00000338791	ENSG00000106348	IMPDH1	TRUE	FALSE
chr7	128396598	A	C	ENST00000338791	ENSG00000106348	IMPDH1	TRUE	FALSE
chr7	128396598	A	G	ENST00000338791	ENSG00000106348	IMPDH1	TRUE	FALSE
chr7	128396598	A	T	ENST00000338791	ENSG00000106348	IMPDH1	TRUE	FALSE
chr7	128396599	C	A	ENST00000338791	ENSG00000106348	IMPDH1	TRUE	FALSE
chr7	128396599	C	G	ENST00000338791	ENSG00000106348	IMPDH1	TRUE	FALSE
chr7	128396599	C	T	ENST00000338791	ENSG00000106348	IMPDH1	TRUE	FALSE
chr7	128396603	C	A	ENST00000338791	ENSG00000106348	IMPDH1	TRUE	TRUE
chr7	128396606	G	A	ENST00000338791	ENSG00000106348	IMPDH1	TRUE	TRUE
chr7	128396613	G	T	ENST00000338791	ENSG00000106348	IMPDH1	TRUE	TRUE
chr7	128396625	G	T	ENST00000338791	ENSG00000106348	IMPDH1	TRUE	TRUE
chr7	128396675	T	A	ENST00000338791	ENSG00000106348	IMPDH1	TRUE	TRUE
chr7	128396681	G	A	ENST00000338791	ENSG00000106348	IMPDH1	TRUE	TRUE
chr7	128396696	C	A	ENST00000338791	ENSG00000106348	IMPDH1	TRUE	FALSE
chr7	128396696	C	G	ENST00000338791	ENSG00000106348	IMPDH1	TRUE	FALSE
chr7	128396696	C	T	ENST00000338791	ENSG00000106348	IMPDH1	TRUE	FALSE
chr7	128396697	T	A	ENST00000338791	ENSG00000106348	IMPDH1	TRUE	FALSE
chr7	128396697	T	C	ENST00000338791	ENSG00000106348	IMPDH1	TRUE	FALSE
chr7	128396697	T	G	ENST00000338791	ENSG00000106348	IMPDH1	TRUE	FALSE
chr7	128396930	A	C	ENST00000338791	ENSG00000106348	IMPDH1	TRUE	FALSE
chr7	128396930	A	G	ENST00000338791	ENSG00000106348	IMPDH1	TRUE	FALSE
chr7	128396930	A	T	ENST00000338791	ENSG00000106348	IMPDH1	TRUE	FALSE
chr7	128396931	C	A	ENST00000338791	ENSG00000106348	IMPDH1	TRUE	FALSE
chr7	128396931	C	G	ENST00000338791	ENSG00000106348	IMPDH1	TRUE	FALSE
chr7	128396931	C	T	ENST00000338791	ENSG00000106348	IMPDH1	TRUE	FALSE
chr7	128396950	G	A	ENST00000338791	ENSG00000106348	IMPDH1	TRUE	TRUE
chr7	128396960	G	C	ENST00000338791	ENSG00000106348	IMPDH1	TRUE	TRUE
chr7	128396960	G	T	ENST00000338791	ENSG00000106348	IMPDH1	TRUE	TRUE
chr7	128396965	T	A	ENST00000338791	ENSG00000106348	IMPDH1	TRUE	TRUE
chr7	128396968	G	A	ENST00000338791	ENSG00000106348	IMPDH1	TRUE	TRUE
chr7	128396971	T	A	ENST00000338791	ENSG00000106348	IMPDH1	TRUE	TRUE
chr7	128396975	G	C	ENST00000338791	ENSG00000106348	IMPDH1	TRUE	TRUE
chr7	128396975	G	T	ENST00000338791	ENSG00000106348	IMPDH1	TRUE	TRUE
chr7	128396995	G	A	ENST00000338791	ENSG00000106348	IMPDH1	TRUE	TRUE
chr7	128396996	A	C	ENST00000338791	ENSG00000106348	IMPDH1	TRUE	TRUE
chr7	128396996	A	T	ENST00000338791	ENSG00000106348	IMPDH1	TRUE	TRUE
chr7	128397003	G	T	ENST00000338791	ENSG00000106348	IMPDH1	TRUE	TRUE
chr7	128397013	G	A	ENST00000338791	ENSG00000106348	IMPDH1	TRUE	TRUE
chr7	128397018	G	T	ENST00000338791	ENSG00000106348	IMPDH1	TRUE	TRUE
chr7	128397023	C	A	ENST00000338791	ENSG00000106348	IMPDH1	TRUE	FALSE
chr7	128397023	C	G	ENST00000338791	ENSG00000106348	IMPDH1	TRUE	FALSE
chr7	128397023	C	T	ENST00000338791	ENSG00000106348	IMPDH1	TRUE	FALSE
chr7	128397024	T	A	ENST00000338791	ENSG00000106348	IMPDH1	TRUE	FALSE
chr7	128397024	T	C	ENST00000338791	ENSG00000106348	IMPDH1	TRUE	FALSE
chr7	128397024	T	G	ENST00000338791	ENSG00000106348	IMPDH1	TRUE	FALSE
chr7	128398412	A	C	ENST00000338791	ENSG00000106348	IMPDH1	TRUE	FALSE
chr7	128398412	A	G	ENST00000338791	ENSG00000106348	IMPDH1	FALSE	FALSE
chr7	128398412	A	T	ENST00000338791	ENSG00000106348	IMPDH1	TRUE	FALSE
chr7	128398413	C	A	ENST00000338791	ENSG00000106348	IMPDH1	TRUE	FALSE
chr7	128398413	C	G	ENST00000338791	ENSG00000106348	IMPDH1	TRUE	FALSE
chr7	128398413	C	T	ENST00000338791	ENSG00000106348	IMPDH1	TRUE	FALSE
chr7	128398415	A	T	ENST00000338791	ENSG00000106348	IMPDH1	TRUE	TRUE
chr7	128398440	G	A	ENST00000338791	ENSG00000106348	IMPDH1	TRUE	TRUE
chr7	128398459	G	C	ENST00000338791	ENSG00000106348	IMPDH1	TRUE	TRUE
chr7	128398459	G	T	ENST00000338791	ENSG00000106348	IMPDH1	TRUE	TRUE
chr7	128398464	T	A	ENST00000338791	ENSG00000106348	IMPDH1	TRUE	TRUE
chr7	128398473	C	A	ENST00000338791	ENSG00000106348	IMPDH1	TRUE	TRUE
chr7	128398495	A	T	ENST00000338791	ENSG00000106348	IMPDH1	TRUE	TRUE
chr7	128398506	G	A	ENST00000338791	ENSG00000106348	IMPDH1	TRUE	TRUE
chr7	128398509	T	A	ENST00000338791	ENSG00000106348	IMPDH1	TRUE	TRUE
chr7	128398512	G	A	ENST00000338791	ENSG00000106348	IMPDH1	TRUE	TRUE
chr7	128398521	T	A	ENST00000338791	ENSG00000106348	IMPDH1	TRUE	TRUE
chr7	128398534	G	C	ENST00000338791	ENSG00000106348	IMPDH1	TRUE	TRUE
chr7	128398534	G	T	ENST00000338791	ENSG00000106348	IMPDH1	TRUE	TRUE
chr7	128398542	G	A	ENST00000338791	ENSG00000106348	IMPDH1	TRUE	TRUE
chr7	128398548	T	A	ENST00000338791	ENSG00000106348	IMPDH1	TRUE	TRUE
chr7	128398551	T	A	ENST00000338791	ENSG00000106348	IMPDH1	TRUE	TRUE
chr7	128398584	C	A	ENST00000338791	ENSG00000106348	IMPDH1	TRUE	TRUE
chr7	128398588	G	T	ENST00000338791	ENSG00000106348	IMPDH1	TRUE	TRUE
chr7	128398611	T	A	ENST00000338791	ENSG00000106348	IMPDH1	TRUE	TRUE
chr7	128398614	C	A	ENST00000338791	ENSG00000106348	IMPDH1	TRUE	FALSE
chr7	128398614	C	G	ENST00000338791	ENSG00000106348	IMPDH1	TRUE	FALSE
chr7	128398614	C	T	ENST00000338791	ENSG00000106348	IMPDH1	TRUE	FALSE
chr7	128398615	T	A	ENST00000338791	ENSG00000106348	IMPDH1	TRUE	FALSE
chr7	128398615	T	C	ENST00000338791	ENSG00000106348	IMPDH1	TRUE	FALSE
chr7	128398615	T	G	ENST00000338791	ENSG00000106348	IMPDH1	TRUE	FALSE
chr7	128400093	A	C	ENST00000338791	ENSG00000106348	IMPDH1	TRUE	FALSE
chr7	128400093	A	G	ENST00000338791	ENSG00000106348	IMPDH1	TRUE	FALSE
chr7	128400093	A	T	ENST00000338791	ENSG00000106348	IMPDH1	TRUE	FALSE
chr7	128400094	C	A	ENST00000338791	ENSG00000106348	IMPDH1	TRUE	FALSE
chr7	128400094	C	G	ENST00000338791	ENSG00000106348	IMPDH1	TRUE	FALSE
chr7	128400094	C	T	ENST00000338791	ENSG00000106348	IMPDH1	TRUE	FALSE
chr7	128400098	T	A	ENST00000338791	ENSG00000106348	IMPDH1	TRUE	TRUE
chr7	128400101	T	A	ENST00000338791	ENSG00000106348	IMPDH1	TRUE	TRUE
chr7	128400110	G	A	ENST00000338791	ENSG00000106348	IMPDH1	TRUE	TRUE
chr7	128400119	C	A	ENST00000338791	ENSG00000106348	IMPDH1	TRUE	TRUE
chr7	128400128	C	A	ENST00000338791	ENSG00000106348	IMPDH1	TRUE	TRUE
chr7	128400131	T	A	ENST00000338791	ENSG00000106348	IMPDH1	TRUE	TRUE
chr7	128400133	A	T	ENST00000338791	ENSG00000106348	IMPDH1	TRUE	TRUE
chr7	128400164	C	A	ENST00000338791	ENSG00000106348	IMPDH1	TRUE	TRUE
chr7	128400183	C	A	ENST00000338791	ENSG00000106348	IMPDH1	TRUE	FALSE
chr7	128400183	C	G	ENST00000338791	ENSG00000106348	IMPDH1	TRUE	FALSE
chr7	128400183	C	T	ENST00000338791	ENSG00000106348	IMPDH1	TRUE	FALSE
chr7	128400184	T	A	ENST00000338791	ENSG00000106348	IMPDH1	TRUE	FALSE
chr7	128400184	T	C	ENST00000338791	ENSG00000106348	IMPDH1	TRUE	FALSE
chr7	128400184	T	G	ENST00000338791	ENSG00000106348	IMPDH1	TRUE	FALSE
chr7	128400331	A	C	ENST00000338791	ENSG00000106348	IMPDH1	TRUE	FALSE
chr7	128400331	A	G	ENST00000338791	ENSG00000106348	IMPDH1	TRUE	FALSE
chr7	128400331	A	T	ENST00000338791	ENSG00000106348	IMPDH1	TRUE	FALSE
chr7	128400332	C	A	ENST00000338791	ENSG00000106348	IMPDH1	TRUE	FALSE
chr7	128400332	C	G	ENST00000338791	ENSG00000106348	IMPDH1	TRUE	FALSE
chr7	128400332	C	T	ENST00000338791	ENSG00000106348	IMPDH1	TRUE	FALSE
chr7	128400335	C	A	ENST00000338791	ENSG00000106348	IMPDH1
chr7	128400359	T	A	ENST00000338791	ENSG00000106348	IMPDH1
chr7	128400362	C	A	ENST00000338791	ENSG00000106348	IMPDH1
chr7	128400383	G	A	ENST00000338791	ENSG00000106348	IMPDH1
chr7	128400407	T	A	ENST00000338791	ENSG00000106348	IMPDH1
chr7	128400428	C	A	ENST00000338791	ENSG00000106348	IMPDH1
chr7	128400464	T	A	ENST00000338791	ENSG00000106348	IMPDH1
chr7	128400470	C	A	ENST00000338791	ENSG00000106348	IMPDH1
chr7	128400493	G	T	ENST00000338791	ENSG00000106348	IMPDH1
chr7	128400530	G	A	ENST00000338791	ENSG00000106348	IMPDH1	TRUE	TRUE
chr7	128400533	C	A	ENST00000338791	ENSG00000106348	IMPDH1	TRUE	TRUE
chr7	128400539	T	A	ENST00000338791	ENSG00000106348	IMPDH1	TRUE	TRUE
chr7	128400540	C	A	ENST00000338791	ENSG00000106348	IMPDH1	TRUE	FALSE
chr7	128400540	C	G	ENST00000338791	ENSG00000106348	IMPDH1	TRUE	FALSE
chr7	128400540	C	T	ENST00000338791	ENSG00000106348	IMPDH1	TRUE	FALSE
chr7	128400541	T	A	ENST00000338791	ENSG00000106348	IMPDH1	TRUE	FALSE
chr7	128400541	T	C	ENST00000338791	ENSG00000106348	IMPDH1	TRUE	FALSE
chr7	128400541	T	G	ENST00000338791	ENSG00000106348	IMPDH1	TRUE	FALSE
chr7	128400815	G	A	ENST00000338791	ENSG00000106348	IMPDH1	FALSE	FALSE
chr7	128400815	G	C	ENST00000338791	ENSG00000106348	IMPDH1	TRUE	FALSE
chr7	128400815	G	T	ENST00000338791	ENSG00000106348	IMPDH1	TRUE	FALSE
chr7	128400816	C	A	ENST00000338791	ENSG00000106348	IMPDH1	TRUE	FALSE
chr7	128400816	C	G	ENST00000338791	ENSG00000106348	IMPDH1	TRUE	FALSE
chr7	128400816	C	T	ENST00000338791	ENSG00000106348	IMPDH1	TRUE	FALSE
chr7	128400819	T	A	ENST00000338791	ENSG00000106348	IMPDH1	TRUE	TRUE
chr7	128400825	T	A	ENST00000338791	ENSG00000106348	IMPDH1	TRUE	TRUE
chr7	128400834	C	A	ENST00000338791	ENSG00000106348	IMPDH1	TRUE	TRUE
chr7	128400843	G	A	ENST00000338791	ENSG00000106348	IMPDH1	TRUE	TRUE
chr7	128400849	C	A	ENST00000338791	ENSG00000106348	IMPDH1	TRUE	TRUE
chr7	128400856	G	T	ENST00000338791	ENSG00000106348	IMPDH1	TRUE	TRUE
chr7	128400885	C	A	ENST00000338791	ENSG00000106348	IMPDH1	TRUE	TRUE
chr7	128400892	C	A	ENST00000338791	ENSG00000106348	IMPDH1	TRUE	FALSE
chr7	128400892	C	G	ENST00000338791	ENSG00000106348	IMPDH1	TRUE	FALSE
chr7	128400892	C	T	ENST00000338791	ENSG00000106348	IMPDH1	TRUE	FALSE
chr7	128400893	T	A	ENST00000338791	ENSG00000106348	IMPDH1	TRUE	FALSE
chr7	128400893	T	C	ENST00000338791	ENSG00000106348	IMPDH1	TRUE	FALSE
chr7	128400893	T	G	ENST00000338791	ENSG00000106348	IMPDH1	TRUE	FALSE
chr7	128401013	A	C	ENST00000338791	ENSG00000106348	IMPDH1	TRUE	FALSE
chr7	128401013	A	G	ENST00000338791	ENSG00000106348	IMPDH1	TRUE	FALSE
chr7	128401013	A	T	ENST00000338791	ENSG00000106348	IMPDH1	TRUE	FALSE
chr7	128401014	C	A	ENST00000338791	ENSG00000106348	IMPDH1	TRUE	FALSE
chr7	128401014	C	G	ENST00000338791	ENSG00000106348	IMPDH1	TRUE	FALSE
chr7	128401014	C	T	ENST00000338791	ENSG00000106348	IMPDH1	TRUE	FALSE
chr7	128401041	C	A	ENST00000338791	ENSG00000106348	IMPDH1	TRUE	TRUE
chr7	128401080	T	A	ENST00000338791	ENSG00000106348	IMPDH1	TRUE	TRUE
chr7	128401092	T	A	ENST00000338791	ENSG00000106348	IMPDH1	TRUE	TRUE
chr7	128401106	G	C	ENST00000338791	ENSG00000106348	IMPDH1	TRUE	TRUE
chr7	128401106	G	T	ENST00000338791	ENSG00000106348	IMPDH1	TRUE	TRUE
chr7	128401117	C	A	ENST00000338791	ENSG00000106348	IMPDH1	TRUE	FALSE
chr7	128401117	C	G	ENST00000338791	ENSG00000106348	IMPDH1	TRUE	FALSE
chr7	128401117	C	T	ENST00000338791	ENSG00000106348	IMPDH1	TRUE	FALSE
chr7	128401118	T	A	ENST00000338791	ENSG00000106348	IMPDH1	TRUE	FALSE
chr7	128401118	T	C	ENST00000338791	ENSG00000106348	IMPDH1	TRUE	FALSE
chr7	128401118	T	G	ENST00000338791	ENSG00000106348	IMPDH1	TRUE	FALSE
chr7	128403704	A	C	ENST00000338791	ENSG00000106348	IMPDH1	TRUE	FALSE
chr7	128403704	A	G	ENST00000338791	ENSG00000106348	IMPDH1	FALSE	FALSE
chr7	128403704	A	T	ENST00000338791	ENSG00000106348	IMPDH1	TRUE	FALSE
chr7	128403705	C	A	ENST00000338791	ENSG00000106348	IMPDH1	TRUE	FALSE
chr7	128403705	C	G	ENST00000338791	ENSG00000106348	IMPDH1	TRUE	FALSE
chr7	128403705	C	T	ENST00000338791	ENSG00000106348	IMPDH1	TRUE	FALSE
chr7	128403711	C	A	ENST00000338791	ENSG00000106348	IMPDH1	TRUE	TRUE
chr7	128403735	C	A	ENST00000338791	ENSG00000106348	IMPDH1	TRUE	TRUE
chr7	128403755	C	A	ENST00000338791	ENSG00000106348	IMPDH1	TRUE	FALSE
chr7	128403755	C	G	ENST00000338791	ENSG00000106348	IMPDH1	TRUE	FALSE
chr7	128403755	C	T	ENST00000338791	ENSG00000106348	IMPDH1	TRUE	FALSE
chr7	128403756	T	A	ENST00000338791	ENSG00000106348	IMPDH1	TRUE	FALSE
chr7	128403756	T	C	ENST00000338791	ENSG00000106348	IMPDH1	TRUE	FALSE
chr7	128403756	T	G	ENST00000338791	ENSG00000106348	IMPDH1	TRUE	FALSE
chr7	128405765	A	C	ENST00000338791	ENSG00000106348	IMPDH1	TRUE	FALSE
chr7	128405765	A	G	ENST00000338791	ENSG00000106348	IMPDH1	TRUE	FALSE
chr7	128405765	A	T	ENST00000338791	ENSG00000106348	IMPDH1	TRUE	FALSE
chr7	128405766	C	A	ENST00000338791	ENSG00000106348	IMPDH1	TRUE	FALSE
chr7	128405766	C	G	ENST00000338791	ENSG00000106348	IMPDH1	TRUE	FALSE
chr7	128405766	C	T	ENST00000338791	ENSG00000106348	IMPDH1	TRUE	FALSE
chr7	128405769	G	C	ENST00000338791	ENSG00000106348	IMPDH1	TRUE	TRUE
chr7	128405769	G	T	ENST00000338791	ENSG00000106348	IMPDH1	TRUE	TRUE
chr7	128405801	G	A	ENST00000338791	ENSG00000106348	IMPDH1	TRUE	TRUE
chr7	128405804	G	A	ENST00000338791	ENSG00000106348	IMPDH1	TRUE	TRUE
chr7	128405822	C	A	ENST00000338791	ENSG00000106348	IMPDH1	TRUE	TRUE
chr7	128405829	G	C	ENST00000338791	ENSG00000106348	IMPDH1	TRUE	TRUE
chr7	128405829	G	T	ENST00000338791	ENSG00000106348	IMPDH1	TRUE	TRUE
chr7	128405853	G	C	ENST00000338791	ENSG00000106348	IMPDH1	TRUE	TRUE
chr7	128405853	G	T	ENST00000338791	ENSG00000106348	IMPDH1	TRUE	TRUE
chr7	128405866	C	A	ENST00000338791	ENSG00000106348	IMPDH1	FALSE	FALSE
chr7	128405866	C	G	ENST00000338791	ENSG00000106348	IMPDH1	FALSE	FALSE
chr7	128405866	C	T	ENST00000338791	ENSG00000106348	IMPDH1	FALSE	FALSE
chr7	128405867	T	A	ENST00000338791	ENSG00000106348	IMPDH1	FALSE	FALSE
chr7	128405867	T	C	ENST00000338791	ENSG00000106348	IMPDH1	FALSE	FALSE
chr7	128405867	T	G	ENST00000338791	ENSG00000106348	IMPDH1	FALSE	FALSE
chr7	128409287	A	C	ENST00000338791	ENSG00000106348	IMPDH1	FALSE	FALSE
chr7	128409287	A	G	ENST00000338791	ENSG00000106348	IMPDH1	FALSE	FALSE
chr7	128409287	A	T	ENST00000338791	ENSG00000106348	IMPDH1	FALSE	FALSE
chr7	128409288	C	A	ENST00000338791	ENSG00000106348	IMPDH1	FALSE	FALSE
chr7	128409288	C	G	ENST00000338791	ENSG00000106348	IMPDH1	FALSE	FALSE
chr7	128409288	C	T	ENST00000338791	ENSG00000106348	IMPDH1	FALSE	FALSE
chr7	128409314	G	A	ENST00000338791	ENSG00000106348	IMPDH1	TRUE	TRUE
chr7	128409334	A	C	ENST00000338791	ENSG00000106348	IMPDH1	TRUE	TRUE
chr7	128409334	A	T	ENST00000338791	ENSG00000106348	IMPDH1	TRUE	TRUE
chr7	128409343	G	C	ENST00000338791	ENSG00000106348	IMPDH1	TRUE	TRUE
chr7	128409343	G	T	ENST00000338791	ENSG00000106348	IMPDH1	TRUE	TRUE
chr7	128409353	C	A	ENST00000338791	ENSG00000106348	IMPDH1	FALSE	FALSE
chr7	128409353	C	G	ENST00000338791	ENSG00000106348	IMPDH1	FALSE	FALSE
chr7	128409353	C	T	ENST00000338791	ENSG00000106348	IMPDH1	FALSE	FALSE
chr7	128409354	T	A	ENST00000338791	ENSG00000106348	IMPDH1	FALSE	FALSE
chr7	128409354	T	C	ENST00000338791	ENSG00000106348	IMPDH1	FALSE	FALSE
chr7	128409354	T	G	ENST00000338791	ENSG00000106348	IMPDH1	FALSE	FALSE
chr7	128409439	A	C	ENST00000338791	ENSG00000106348	IMPDH1	FALSE	FALSE
chr7	128409439	A	G	ENST00000338791	ENSG00000106348	IMPDH1	FALSE	FALSE
chr7	128409439	A	T	ENST00000338791	ENSG00000106348	IMPDH1	FALSE	FALSE
chr7	128409440	C	A	ENST00000338791	ENSG00000106348	IMPDH1	FALSE	FALSE
chr7	128409440	C	G	ENST00000338791	ENSG00000106348	IMPDH1	FALSE	FALSE
chr7	128409440	C	T	ENST00000338791	ENSG00000106348	IMPDH1	FALSE	FALSE
chr7	128409441	C	A	ENST00000338791	ENSG00000106348	IMPDH1	TRUE	TRUE
chr7	128409443	G	C	ENST00000338791	ENSG00000106348	IMPDH1	TRUE	TRUE
chr7	128409443	G	T	ENST00000338791	ENSG00000106348	IMPDH1	TRUE	TRUE
chr7	128409476	A	T	ENST00000338791	ENSG00000106348	IMPDH1	TRUE	TRUE
chr7	128409480	T	A	ENST00000338791	ENSG00000106348	IMPDH1	TRUE	TRUE
chr7	128409485	C	A	ENST00000338791	ENSG00000106348	IMPDH1	FALSE	FALSE
chr7	128409485	C	G	ENST00000338791	ENSG00000106348	IMPDH1	FALSE	FALSE
chr7	128409485	C	T	ENST00000338791	ENSG00000106348	IMPDH1	FALSE	FALSE
chr7	128409486	T	A	ENST00000338791	ENSG00000106348	IMPDH1	FALSE	FALSE
chr7	128409486	T	C	ENST00000338791	ENSG00000106348	IMPDH1	FALSE	FALSE
chr7	128409486	T	G	ENST00000338791	ENSG00000106348	IMPDH1	FALSE	FALSE
chr7	128409754	A	C	ENST00000338791	ENSG00000106348	IMPDH1	TRUE	FALSE
chr7	128409754	A	G	ENST00000338791	ENSG00000106348	IMPDH1	TRUE	FALSE
chr7	128409754	A	T	ENST00000338791	ENSG00000106348	IMPDH1	TRUE	FALSE
chr7	128409755	C	A	ENST00000338791	ENSG00000106348	IMPDH1	TRUE	FALSE
chr7	128409755	C	G	ENST00000338791	ENSG00000106348	IMPDH1	TRUE	FALSE
chr7	128409755	C	T	ENST00000338791	ENSG00000106348	IMPDH1	TRUE	FALSE
chr7	128409760	C	A	ENST00000338791	ENSG00000106348	IMPDH1	TRUE	TRUE
chr7	128409766	C	A	ENST00000338791	ENSG00000106348	IMPDH1	TRUE	TRUE
chr7	128409767	G	C	ENST00000338791	ENSG00000106348	IMPDH1	TRUE	TRUE
chr7	128409767	G	T	ENST00000338791	ENSG00000106348	IMPDH1	TRUE	TRUE
chr7	128409778	G	A	ENST00000338791	ENSG00000106348	IMPDH1	TRUE	TRUE
chr7	128409787	G	A	ENST00000338791	ENSG00000106348	IMPDH1	TRUE	TRUE
chr7	128409794	G	C	ENST00000338791	ENSG00000106348	IMPDH1	TRUE	TRUE
chr7	128409794	G	T	ENST00000338791	ENSG00000106348	IMPDH1	TRUE	TRUE
chr7	128409802	G	A	ENST00000338791	ENSG00000106348	IMPDH1	TRUE	TRUE
chr7	128409814	C	A	ENST00000338791	ENSG00000106348	IMPDH1	TRUE	TRUE
chr7	128409820	C	A	ENST00000338791	ENSG00000106348	IMPDH1	TRUE	TRUE
chr7	128409829	G	A	ENST00000338791	ENSG00000106348	IMPDH1	TRUE	TRUE
chr7	128409838	C	A	ENST00000338791	ENSG00000106348	IMPDH1	TRUE	FALSE
chr7	128409844	C	A	ENST00000338791	ENSG00000106348	IMPDH1	TRUE	FALSE
chr7	128409862	C	A	ENST00000338791	ENSG00000106348	IMPDH1	FALSE	FALSE
chr7	128409868	C	A	ENST00000338791	ENSG00000106348	IMPDH1	FALSE	FALSE
chr7	128409871	G	A	ENST00000338791	ENSG00000106348	IMPDH1	FALSE	FALSE
chr7	128409898	C	A	ENST00000338791	ENSG00000106348	IMPDH1	FALSE	FALSE
chr7	128456024	G	A	ENST00000257696	ENSG00000135245	HILPDA	TRUE	FALSE
chr7	128456024	G	C	ENST00000257696	ENSG00000135245	HILPDA	TRUE	FALSE
chr7	128456024	G	T	ENST00000257696	ENSG00000135245	HILPDA	TRUE	FALSE
chr7	128456025	T	A	ENST00000257696	ENSG00000135245	HILPDA	TRUE	FALSE
chr7	128456025	T	C	ENST00000257696	ENSG00000135245	HILPDA	TRUE	FALSE
chr7	128456025	T	G	ENST00000257696	ENSG00000135245	HILPDA	TRUE	FALSE
chr7	128457199	A	C	ENST00000257696	ENSG00000135245	HILPDA	FALSE	FALSE
chr7	128457199	A	G	ENST00000257696	ENSG00000135245	HILPDA	FALSE	FALSE
chr7	128457199	A	T	ENST00000257696	ENSG00000135245	HILPDA	FALSE	FALSE
chr7	128457200	G	A	ENST00000257696	ENSG00000135245	HILPDA	FALSE	FALSE
chr7	128457200	G	C	ENST00000257696	ENSG00000135245	HILPDA	FALSE	FALSE
chr7	128457200	G	T	ENST00000257696	ENSG00000135245	HILPDA	FALSE	FALSE
chr7	128457272	A	T	ENST00000257696	ENSG00000135245	HILPDA	FALSE	FALSE
chr7	128457282	T	A	ENST00000257696	ENSG00000135245	HILPDA	FALSE	FALSE
chr7	128457292	C	A	ENST00000257696	ENSG00000135245	HILPDA	FALSE	FALSE
chr7	128457292	C	G	ENST00000257696	ENSG00000135245	HILPDA	FALSE	FALSE
chr7	128457297	T	A	ENST00000257696	ENSG00000135245	HILPDA	FALSE	FALSE
chr7	128457297	T	G	ENST00000257696	ENSG00000135245	HILPDA	FALSE	FALSE
chr7	128457332	A	T	ENST00000257696	ENSG00000135245	HILPDA	FALSE	FALSE
chr7	128457341	G	T	ENST00000257696	ENSG00000135245	HILPDA	FALSE	FALSE
chr7	128457350	G	T	ENST00000257696	ENSG00000135245	HILPDA	FALSE	FALSE
chr7	128457357	T	A	ENST00000257696	ENSG00000135245	HILPDA	FALSE	FALSE
chr7	128457357	T	G	ENST00000257696	ENSG00000135245	HILPDA	FALSE	FALSE
chr7	128457362	G	T	ENST00000257696	ENSG00000135245	HILPDA	FALSE	FALSE
chr7	128457372	C	A	ENST00000257696	ENSG00000135245	HILPDA	FALSE	FALSE
chr7	128457387	G	A	ENST00000257696	ENSG00000135245	HILPDA	FALSE	FALSE
chr7	128457388	G	A	ENST00000257696	ENSG00000135245	HILPDA	FALSE	FALSE
chr7	128457395	A	T	ENST00000257696	ENSG00000135245	HILPDA	FALSE	FALSE
chr7	128457401	C	T	ENST00000257696	ENSG00000135245	HILPDA	FALSE	FALSE
chr7	128457416	G	T	ENST00000257696	ENSG00000135245	HILPDA	FALSE	FALSE
chr7	128457425	A	T	ENST00000257696	ENSG00000135245	HILPDA	FALSE	FALSE
chr7	128457449	A	T	ENST00000257696	ENSG00000135245	HILPDA	FALSE	FALSE
chr7	128476780	C	A	ENST00000262432	ENSG00000165055	METTL2B	FALSE	FALSE
chr7	128476780	C	G	ENST00000262432	ENSG00000165055	METTL2B	FALSE	FALSE
chr7	128476784	G	T	ENST00000262432	ENSG00000165055	METTL2B	FALSE	FALSE
chr7	128476811	A	T	ENST00000262432	ENSG00000165055	METTL2B	FALSE	FALSE
chr7	128476817	C	T	ENST00000262432	ENSG00000165055	METTL2B	TRUE	FALSE
chr7	128476820	C	T	ENST00000262432	ENSG00000165055	METTL2B	TRUE	FALSE
chr7	128476826	G	T	ENST00000262432	ENSG00000165055	METTL2B	TRUE	FALSE
chr7	128476875	G	A	ENST00000262432	ENSG00000165055	METTL2B	TRUE	TRUE
chr7	128476876	G	A	ENST00000262432	ENSG00000165055	METTL2B	TRUE	FALSE
chr7	128476876	G	C	ENST00000262432	ENSG00000165055	METTL2B	TRUE	FALSE
chr7	128476876	G	T	ENST00000262432	ENSG00000165055	METTL2B	TRUE	FALSE
chr7	128476877	T	A	ENST00000262432	ENSG00000165055	METTL2B	TRUE	FALSE
chr7	128476877	T	C	ENST00000262432	ENSG00000165055	METTL2B	TRUE	FALSE
chr7	128476877	T	G	ENST00000262432	ENSG00000165055	METTL2B	TRUE	FALSE
chr7	128477080	A	C	ENST00000262432	ENSG00000165055	METTL2B	TRUE	FALSE
chr7	128477080	A	G	ENST00000262432	ENSG00000165055	METTL2B	TRUE	FALSE
chr7	128477080	A	T	ENST00000262432	ENSG00000165055	METTL2B	TRUE	FALSE
chr7	128477081	G	A	ENST00000262432	ENSG00000165055	METTL2B	TRUE	FALSE
chr7	128477081	G	C	ENST00000262432	ENSG00000165055	METTL2B	TRUE	FALSE
chr7	128477081	G	T	ENST00000262432	ENSG00000165055	METTL2B	TRUE	FALSE
chr7	128477082	G	A	ENST00000262432	ENSG00000165055	METTL2B
chr7	128477092	G	T	ENST00000262432	ENSG00000165055	METTL2B
chr7	128477096	G	A	ENST00000262432	ENSG00000165055	METTL2B
chr7	128477097	G	A	ENST00000262432	ENSG00000165055	METTL2B
chr7	128477099	C	A	ENST00000262432	ENSG00000165055	METTL2B
chr7	128477101	G	T	ENST00000262432	ENSG00000165055	METTL2B
chr7	128477104	G	T	ENST00000262432	ENSG00000165055	METTL2B
chr7	128477107	C	T	ENST00000262432	ENSG00000165055	METTL2B
chr7	128477122	G	T	ENST00000262432	ENSG00000165055	METTL2B
chr7	128477125	A	T	ENST00000262432	ENSG00000165055	METTL2B
chr7	128477128	A	T	ENST00000262432	ENSG00000165055	METTL2B
chr7	128477134	C	T	ENST00000262432	ENSG00000165055	METTL2B
chr7	128477137	G	T	ENST00000262432	ENSG00000165055	METTL2B
chr7	128477149	C	T	ENST00000262432	ENSG00000165055	METTL2B
chr7	128477160	C	A	ENST00000262432	ENSG00000165055	METTL2B
chr7	128477161	C	T	ENST00000262432	ENSG00000165055	METTL2B
chr7	128477164	G	T	ENST00000262432	ENSG00000165055	METTL2B
chr7	128477167	A	T	ENST00000262432	ENSG00000165055	METTL2B
chr7	128477170	C	T	ENST00000262432	ENSG00000165055	METTL2B
chr7	128477174	G	A	ENST00000262432	ENSG00000165055	METTL2B	TRUE	TRUE
chr7	128477174	G	C	ENST00000262432	ENSG00000165055	METTL2B	TRUE	TRUE
chr7	128477174	G	T	ENST00000262432	ENSG00000165055	METTL2B	TRUE	TRUE
chr7	128477175	T	A	ENST00000262432	ENSG00000165055	METTL2B	TRUE	TRUE
chr7	128477175	T	C	ENST00000262432	ENSG00000165055	METTL2B	TRUE	FALSE
chr7	128477175	T	G	ENST00000262432	ENSG00000165055	METTL2B	TRUE	TRUE
chr7	128479156	A	C	ENST00000262432	ENSG00000165055	METTL2B	TRUE	FALSE
chr7	128479156	A	G	ENST00000262432	ENSG00000165055	METTL2B	TRUE	FALSE
chr7	128479156	A	T	ENST00000262432	ENSG00000165055	METTL2B	TRUE	FALSE
chr7	128479157	G	A	ENST00000262432	ENSG00000165055	METTL2B	TRUE	FALSE
chr7	128479157	G	C	ENST00000262432	ENSG00000165055	METTL2B	TRUE	FALSE
chr7	128479157	G	T	ENST00000262432	ENSG00000165055	METTL2B	TRUE	FALSE
chr7	128479165	T	A	ENST00000262432	ENSG00000165055	METTL2B
chr7	128479165	T	G	ENST00000262432	ENSG00000165055	METTL2B
chr7	128479166	G	T	ENST00000262432	ENSG00000165055	METTL2B
chr7	128479181	A	T	ENST00000262432	ENSG00000165055	METTL2B
chr7	128479186	C	A	ENST00000262432	ENSG00000165055	METTL2B
chr7	128479186	C	G	ENST00000262432	ENSG00000165055	METTL2B
chr7	128479188	G	A	ENST00000262432	ENSG00000165055	METTL2B
chr7	128479189	G	A	ENST00000262432	ENSG00000165055	METTL2B
chr7	128479201	C	A	ENST00000262432	ENSG00000165055	METTL2B
chr7	128479201	C	G	ENST00000262432	ENSG00000165055	METTL2B
chr7	128479202	A	T	ENST00000262432	ENSG00000165055	METTL2B
chr7	128479211	G	T	ENST00000262432	ENSG00000165055	METTL2B
chr7	128479226	A	T	ENST00000262432	ENSG00000165055	METTL2B
chr7	128479232	A	T	ENST00000262432	ENSG00000165055	METTL2B
chr7	128479239	G	A	ENST00000262432	ENSG00000165055	METTL2B
chr7	128479240	G	A	ENST00000262432	ENSG00000165055	METTL2B
chr7	128479250	G	T	ENST00000262432	ENSG00000165055	METTL2B
chr7	128479259	G	T	ENST00000262432	ENSG00000165055	METTL2B
chr7	128479274	C	T	ENST00000262432	ENSG00000165055	METTL2B
chr7	128479280	C	T	ENST00000262432	ENSG00000165055	METTL2B
chr7	128479290	T	A	ENST00000262432	ENSG00000165055	METTL2B
chr7	128479292	A	T	ENST00000262432	ENSG00000165055	METTL2B
chr7	128479299	G	A	ENST00000262432	ENSG00000165055	METTL2B
chr7	128479300	G	A	ENST00000262432	ENSG00000165055	METTL2B
chr7	128479305	T	A	ENST00000262432	ENSG00000165055	METTL2B
chr7	128479307	G	T	ENST00000262432	ENSG00000165055	METTL2B
chr7	128479313	A	T	ENST00000262432	ENSG00000165055	METTL2B
chr7	128479319	G	T	ENST00000262432	ENSG00000165055	METTL2B
chr7	128479327	T	A	ENST00000262432	ENSG00000165055	METTL2B
chr7	128479328	G	T	ENST00000262432	ENSG00000165055	METTL2B
chr7	128479333	T	A	ENST00000262432	ENSG00000165055	METTL2B
chr7	128479334	A	T	ENST00000262432	ENSG00000165055	METTL2B
chr7	128479343	G	T	ENST00000262432	ENSG00000165055	METTL2B
chr7	128479349	G	T	ENST00000262432	ENSG00000165055	METTL2B
chr7	128479359	T	A	ENST00000262432	ENSG00000165055	METTL2B
chr7	128479359	T	G	ENST00000262432	ENSG00000165055	METTL2B
chr7	128479367	G	T	ENST00000262432	ENSG00000165055	METTL2B
chr7	128479370	G	T	ENST00000262432	ENSG00000165055	METTL2B
chr7	128479373	C	T	ENST00000262432	ENSG00000165055	METTL2B
chr7	128479379	A	T	ENST00000262432	ENSG00000165055	METTL2B
chr7	128479384	T	A	ENST00000262432	ENSG00000165055	METTL2B
chr7	128479389	C	A	ENST00000262432	ENSG00000165055	METTL2B
chr7	128479391	A	T	ENST00000262432	ENSG00000165055	METTL2B
chr7	128479400	G	T	ENST00000262432	ENSG00000165055	METTL2B
chr7	128479406	A	T	ENST00000262432	ENSG00000165055	METTL2B
chr7	128479412	C	T	ENST00000262432	ENSG00000165055	METTL2B
chr7	128479427	G	T	ENST00000262432	ENSG00000165055	METTL2B
chr7	128479430	G	T	ENST00000262432	ENSG00000165055	METTL2B
chr7	128479442	C	T	ENST00000262432	ENSG00000165055	METTL2B
chr7	128479445	A	T	ENST00000262432	ENSG00000165055	METTL2B
chr7	128479460	G	T	ENST00000262432	ENSG00000165055	METTL2B
chr7	128479468	T	A	ENST00000262432	ENSG00000165055	METTL2B
chr7	128479475	G	T	ENST00000262432	ENSG00000165055	METTL2B
chr7	128479484	G	T	ENST00000262432	ENSG00000165055	METTL2B
chr7	128479491	C	A	ENST00000262432	ENSG00000165055	METTL2B
chr7	128479491	C	G	ENST00000262432	ENSG00000165055	METTL2B
chr7	128479501	C	A	ENST00000262432	ENSG00000165055	METTL2B
chr7	128479501	C	G	ENST00000262432	ENSG00000165055	METTL2B
chr7	128479502	C	T	ENST00000262432	ENSG00000165055	METTL2B
chr7	128479511	G	T	ENST00000262432	ENSG00000165055	METTL2B
chr7	128479514	G	A	ENST00000262432	ENSG00000165055	METTL2B	TRUE	TRUE
chr7	128479514	G	C	ENST00000262432	ENSG00000165055	METTL2B	TRUE	TRUE
chr7	128479514	G	T	ENST00000262432	ENSG00000165055	METTL2B	TRUE	TRUE
chr7	128479515	T	A	ENST00000262432	ENSG00000165055	METTL2B	TRUE	FALSE
chr7	128479515	T	C	ENST00000262432	ENSG00000165055	METTL2B	TRUE	FALSE
chr7	128479515	T	G	ENST00000262432	ENSG00000165055	METTL2B	TRUE	TRUE
chr7	128480645	A	C	ENST00000262432	ENSG00000165055	METTL2B	TRUE	FALSE
chr7	128480645	A	G	ENST00000262432	ENSG00000165055	METTL2B	TRUE	FALSE
chr7	128480645	A	T	ENST00000262432	ENSG00000165055	METTL2B	TRUE	FALSE
chr7	128480646	G	A	ENST00000262432	ENSG00000165055	METTL2B	TRUE	FALSE
chr7	128480646	G	C	ENST00000262432	ENSG00000165055	METTL2B	TRUE	FALSE
chr7	128480646	G	T	ENST00000262432	ENSG00000165055	METTL2B	TRUE	FALSE
chr7	128480655	T	A	ENST00000262432	ENSG00000165055	METTL2B
chr7	128480662	G	T	ENST00000262432	ENSG00000165055	METTL2B
chr7	128480684	T	A	ENST00000262432	ENSG00000165055	METTL2B
chr7	128480684	T	G	ENST00000262432	ENSG00000165055	METTL2B
chr7	128480686	C	T	ENST00000262432	ENSG00000165055	METTL2B
chr7	128480697	G	A	ENST00000262432	ENSG00000165055	METTL2B	TRUE	FALSE
chr7	128480697	G	C	ENST00000262432	ENSG00000165055	METTL2B	TRUE	FALSE
chr7	128480697	G	T	ENST00000262432	ENSG00000165055	METTL2B	TRUE	FALSE
chr7	128480698	T	A	ENST00000262432	ENSG00000165055	METTL2B	TRUE	FALSE
chr7	128480698	T	C	ENST00000262432	ENSG00000165055	METTL2B	TRUE	FALSE
chr7	128480698	T	G	ENST00000262432	ENSG00000165055	METTL2B	TRUE	FALSE
chr7	128488099	A	C	ENST00000262432	ENSG00000165055	METTL2B	TRUE	FALSE
chr7	128488099	A	G	ENST00000262432	ENSG00000165055	METTL2B	TRUE	FALSE
chr7	128488099	A	T	ENST00000262432	ENSG00000165055	METTL2B	TRUE	FALSE
chr7	128488100	G	A	ENST00000262432	ENSG00000165055	METTL2B	TRUE	FALSE
chr7	128488100	G	C	ENST00000262432	ENSG00000165055	METTL2B	TRUE	FALSE
chr7	128488100	G	T	ENST00000262432	ENSG00000165055	METTL2B	TRUE	FALSE
chr7	128488108	G	T	ENST00000262432	ENSG00000165055	METTL2B
chr7	128488122	T	A	ENST00000262432	ENSG00000165055	METTL2B
chr7	128488122	T	G	ENST00000262432	ENSG00000165055	METTL2B
chr7	128488125	C	A	ENST00000262432	ENSG00000165055	METTL2B
chr7	128488128	T	A	ENST00000262432	ENSG00000165055	METTL2B
chr7	128488150	G	T	ENST00000262432	ENSG00000165055	METTL2B
chr7	128488159	C	T	ENST00000262432	ENSG00000165055	METTL2B
chr7	128488162	G	A	ENST00000262432	ENSG00000165055	METTL2B	TRUE	FALSE
chr7	128488162	G	C	ENST00000262432	ENSG00000165055	METTL2B	TRUE	FALSE
chr7	128488162	G	T	ENST00000262432	ENSG00000165055	METTL2B	TRUE	FALSE
chr7	128488163	T	A	ENST00000262432	ENSG00000165055	METTL2B	TRUE	FALSE
chr7	128488163	T	C	ENST00000262432	ENSG00000165055	METTL2B	TRUE	FALSE
chr7	128488163	T	G	ENST00000262432	ENSG00000165055	METTL2B	TRUE	FALSE
chr7	128493802	A	C	ENST00000262432	ENSG00000165055	METTL2B	TRUE	FALSE
chr7	128493802	A	G	ENST00000262432	ENSG00000165055	METTL2B	TRUE	FALSE
chr7	128493802	A	T	ENST00000262432	ENSG00000165055	METTL2B	TRUE	FALSE
chr7	128493803	G	A	ENST00000262432	ENSG00000165055	METTL2B	TRUE	FALSE
chr7	128493803	G	C	ENST00000262432	ENSG00000165055	METTL2B	TRUE	FALSE
chr7	128493803	G	T	ENST00000262432	ENSG00000165055	METTL2B	TRUE	FALSE
chr7	128493811	C	A	ENST00000262432	ENSG00000165055	METTL2B
chr7	128493811	C	G	ENST00000262432	ENSG00000165055	METTL2B
chr7	128493813	G	T	ENST00000262432	ENSG00000165055	METTL2B
chr7	128493818	T	A	ENST00000262432	ENSG00000165055	METTL2B
chr7	128493818	T	G	ENST00000262432	ENSG00000165055	METTL2B
chr7	128493833	T	A	ENST00000262432	ENSG00000165055	METTL2B
chr7	128493857	T	A	ENST00000262432	ENSG00000165055	METTL2B
chr7	128493861	G	T	ENST00000262432	ENSG00000165055	METTL2B
chr7	128493864	G	T	ENST00000262432	ENSG00000165055	METTL2B
chr7	128493867	A	T	ENST00000262432	ENSG00000165055	METTL2B
chr7	128493875	C	A	ENST00000262432	ENSG00000165055	METTL2B
chr7	128493875	C	G	ENST00000262432	ENSG00000165055	METTL2B
chr7	128493885	A	T	ENST00000262432	ENSG00000165055	METTL2B
chr7	128493925	C	A	ENST00000262432	ENSG00000165055	METTL2B
chr7	128493925	C	G	ENST00000262432	ENSG00000165055	METTL2B
chr7	128493942	A	T	ENST00000262432	ENSG00000165055	METTL2B
chr7	128493944	G	A	ENST00000262432	ENSG00000165055	METTL2B	TRUE	FALSE
chr7	128493944	G	C	ENST00000262432	ENSG00000165055	METTL2B	TRUE	FALSE
chr7	128493944	G	T	ENST00000262432	ENSG00000165055	METTL2B	TRUE	FALSE
chr7	128493945	T	A	ENST00000262432	ENSG00000165055	METTL2B	TRUE	FALSE
chr7	128493945	T	C	ENST00000262432	ENSG00000165055	METTL2B	TRUE	FALSE
chr7	128493945	T	G	ENST00000262432	ENSG00000165055	METTL2B	TRUE	FALSE
chr7	128498034	A	C	ENST00000262432	ENSG00000165055	METTL2B	TRUE	FALSE
chr7	128498034	A	G	ENST00000262432	ENSG00000165055	METTL2B	TRUE	FALSE
chr7	128498034	A	T	ENST00000262432	ENSG00000165055	METTL2B	TRUE	FALSE
chr7	128498035	G	A	ENST00000262432	ENSG00000165055	METTL2B	TRUE	FALSE
chr7	128498035	G	C	ENST00000262432	ENSG00000165055	METTL2B	TRUE	FALSE
chr7	128498035	G	T	ENST00000262432	ENSG00000165055	METTL2B	TRUE	FALSE
chr7	128498040	C	T	ENST00000262432	ENSG00000165055	METTL2B	TRUE	TRUE
chr7	128498043	A	T	ENST00000262432	ENSG00000165055	METTL2B	TRUE	TRUE
chr7	128498073	A	T	ENST00000262432	ENSG00000165055	METTL2B	TRUE	TRUE
chr7	128498097	C	T	ENST00000262432	ENSG00000165055	METTL2B	TRUE	TRUE
chr7	128498105	C	A	ENST00000262432	ENSG00000165055	METTL2B
chr7	128498105	C	G	ENST00000262432	ENSG00000165055	METTL2B
chr7	128498114	T	A	ENST00000262432	ENSG00000165055	METTL2B
chr7	128498114	T	G	ENST00000262432	ENSG00000165055	METTL2B
chr7	128498124	C	T	ENST00000262432	ENSG00000165055	METTL2B
chr7	128498136	A	T	ENST00000262432	ENSG00000165055	METTL2B
chr7	128498139	A	T	ENST00000262432	ENSG00000165055	METTL2B
chr7	128498143	G	A	ENST00000262432	ENSG00000165055	METTL2B	TRUE	FALSE
chr7	128498143	G	C	ENST00000262432	ENSG00000165055	METTL2B	TRUE	FALSE
chr7	128498143	G	T	ENST00000262432	ENSG00000165055	METTL2B	TRUE	FALSE
chr7	128498144	T	A	ENST00000262432	ENSG00000165055	METTL2B	TRUE	FALSE
chr7	128498144	T	C	ENST00000262432	ENSG00000165055	METTL2B	TRUE	FALSE
chr7	128498144	T	G	ENST00000262432	ENSG00000165055	METTL2B	TRUE	FALSE
chr7	128500901	A	C	ENST00000262432	ENSG00000165055	METTL2B	TRUE	FALSE
chr7	128500901	A	G	ENST00000262432	ENSG00000165055	METTL2B	TRUE	FALSE
chr7	128500901	A	T	ENST00000262432	ENSG00000165055	METTL2B	TRUE	FALSE
chr7	128500902	G	A	ENST00000262432	ENSG00000165055	METTL2B	TRUE	FALSE
chr7	128500902	G	C	ENST00000262432	ENSG00000165055	METTL2B	TRUE	FALSE
chr7	128500902	G	T	ENST00000262432	ENSG00000165055	METTL2B	TRUE	FALSE
chr7	128500905	C	T	ENST00000262432	ENSG00000165055	METTL2B	TRUE	TRUE
chr7	128500910	T	A	ENST00000262432	ENSG00000165055	METTL2B	TRUE	TRUE
chr7	128500917	G	T	ENST00000262432	ENSG00000165055	METTL2B	TRUE	TRUE
chr7	128500928	T	A	ENST00000262432	ENSG00000165055	METTL2B	FALSE	FALSE
chr7	128500928	T	G	ENST00000262432	ENSG00000165055	METTL2B	FALSE	FALSE
chr7	128500932	A	T	ENST00000262432	ENSG00000165055	METTL2B
chr7	128500941	G	T	ENST00000262432	ENSG00000165055	METTL2B	FALSE	FALSE
chr7	128500947	A	T	ENST00000262432	ENSG00000165055	METTL2B	FALSE	FALSE
chr7	128500955	C	A	ENST00000262432	ENSG00000165055	METTL2B	FALSE	FALSE
chr7	128500955	C	G	ENST00000262432	ENSG00000165055	METTL2B	FALSE	FALSE
chr7	128500965	C	T	ENST00000262432	ENSG00000165055	METTL2B	FALSE	FALSE
chr7	128500968	G	T	ENST00000262432	ENSG00000165055	METTL2B	FALSE	FALSE
chr7	128500969	G	A	ENST00000262432	ENSG00000165055	METTL2B	TRUE	FALSE
chr7	128500969	G	C	ENST00000262432	ENSG00000165055	METTL2B	TRUE	FALSE
chr7	128500969	G	T	ENST00000262432	ENSG00000165055	METTL2B	TRUE	FALSE
chr7	128500970	T	A	ENST00000262432	ENSG00000165055	METTL2B	TRUE	FALSE
chr7	128500970	T	C	ENST00000262432	ENSG00000165055	METTL2B	TRUE	FALSE
chr7	128500970	T	G	ENST00000262432	ENSG00000165055	METTL2B	TRUE	FALSE
chr7	128501760	A	C	ENST00000262432	ENSG00000165055	METTL2B	TRUE	FALSE
chr7	128501760	A	G	ENST00000262432	ENSG00000165055	METTL2B	TRUE	FALSE
chr7	128501760	A	T	ENST00000262432	ENSG00000165055	METTL2B	TRUE	FALSE
chr7	128501761	G	A	ENST00000262432	ENSG00000165055	METTL2B	TRUE	FALSE
chr7	128501761	G	C	ENST00000262432	ENSG00000165055	METTL2B	TRUE	FALSE
chr7	128501761	G	T	ENST00000262432	ENSG00000165055	METTL2B	TRUE	FALSE
chr7	128501764	G	T	ENST00000262432	ENSG00000165055	METTL2B
chr7	128501791	G	T	ENST00000262432	ENSG00000165055	METTL2B
chr7	128501797	G	T	ENST00000262432	ENSG00000165055	METTL2B
chr7	128501800	A	T	ENST00000262432	ENSG00000165055	METTL2B
chr7	128501806	C	T	ENST00000262432	ENSG00000165055	METTL2B
chr7	128501824	C	T	ENST00000262432	ENSG00000165055	METTL2B
chr7	128501830	C	T	ENST00000262432	ENSG00000165055	METTL2B
chr7	128501839	C	T	ENST00000262432	ENSG00000165055	METTL2B
chr7	128501845	A	T	ENST00000262432	ENSG00000165055	METTL2B
chr7	128501848	C	T	ENST00000262432	ENSG00000165055	METTL2B
chr7	128501862	C	A	ENST00000262432	ENSG00000165055	METTL2B
chr7	128501862	C	G	ENST00000262432	ENSG00000165055	METTL2B
chr7	128501870	G	A	ENST00000262432	ENSG00000165055	METTL2B
chr7	128501871	G	A	ENST00000262432	ENSG00000165055	METTL2B
chr7	128501875	C	T	ENST00000262432	ENSG00000165055	METTL2B
chr7	128501880	C	A	ENST00000262432	ENSG00000165055	METTL2B
chr7	128501881	A	T	ENST00000262432	ENSG00000165055	METTL2B
chr7	128501886	C	A	ENST00000262432	ENSG00000165055	METTL2B
chr7	128501886	C	G	ENST00000262432	ENSG00000165055	METTL2B
chr7	128501889	C	A	ENST00000262432	ENSG00000165055	METTL2B
chr7	128501890	A	T	ENST00000262432	ENSG00000165055	METTL2B
chr7	128672404	A	T	ENST00000682356	ENSG00000205085	FAM71F2	FALSE	FALSE
chr7	128672425	G	T	ENST00000682356	ENSG00000205085	FAM71F2	FALSE	FALSE
chr7	128672434	G	T	ENST00000682356	ENSG00000205085	FAM71F2	FALSE	FALSE
chr7	128672446	G	T	ENST00000682356	ENSG00000205085	FAM71F2	FALSE	FALSE
chr7	128672452	G	T	ENST00000682356	ENSG00000205085	FAM71F2	TRUE	FALSE
chr7	128672464	G	T	ENST00000682356	ENSG00000205085	FAM71F2	TRUE	FALSE
chr7	128672481	T	A	ENST00000682356	ENSG00000205085	FAM71F2	TRUE	TRUE
chr7	128672482	C	T	ENST00000682356	ENSG00000205085	FAM71F2	TRUE	TRUE
chr7	128672500	G	T	ENST00000682356	ENSG00000205085	FAM71F2	TRUE	TRUE
chr7	128672510	T	A	ENST00000682356	ENSG00000205085	FAM71F2	TRUE	TRUE
chr7	128672522	C	A	ENST00000682356	ENSG00000205085	FAM71F2	TRUE	TRUE
chr7	128672533	G	T	ENST00000682356	ENSG00000205085	FAM71F2	TRUE	TRUE
chr7	128672548	C	T	ENST00000682356	ENSG00000205085	FAM71F2	TRUE	TRUE
chr7	128672551	G	A	ENST00000682356	ENSG00000205085	FAM71F2	FALSE	FALSE
chr7	128672551	G	C	ENST00000682356	ENSG00000205085	FAM71F2	FALSE	FALSE
chr7	128672551	G	T	ENST00000682356	ENSG00000205085	FAM71F2	FALSE	FALSE
chr7	128672552	T	A	ENST00000682356	ENSG00000205085	FAM71F2	FALSE	FALSE
chr7	128672552	T	C	ENST00000682356	ENSG00000205085	FAM71F2	FALSE	FALSE
chr7	128672552	T	G	ENST00000682356	ENSG00000205085	FAM71F2	FALSE	FALSE
chr7	128675673	A	C	ENST00000682356	ENSG00000205085	FAM71F2	FALSE	FALSE
chr7	128675673	A	G	ENST00000682356	ENSG00000205085	FAM71F2	FALSE	FALSE
chr7	128675673	A	T	ENST00000682356	ENSG00000205085	FAM71F2	FALSE	FALSE
chr7	128675674	G	A	ENST00000682356	ENSG00000205085	FAM71F2	FALSE	FALSE
chr7	128675674	G	C	ENST00000682356	ENSG00000205085	FAM71F2	FALSE	FALSE
chr7	128675674	G	T	ENST00000682356	ENSG00000205085	FAM71F2	FALSE	FALSE
chr7	128675681	A	T	ENST00000682356	ENSG00000205085	FAM71F2	TRUE	TRUE
chr7	128675694	G	A	ENST00000682356	ENSG00000205085	FAM71F2	TRUE	TRUE
chr7	128675695	G	A	ENST00000682356	ENSG00000205085	FAM71F2	TRUE	TRUE
chr7	128675696	A	T	ENST00000682356	ENSG00000205085	FAM71F2	TRUE	TRUE
chr7	128675707	T	A	ENST00000682356	ENSG00000205085	FAM71F2	TRUE	TRUE
chr7	128675708	G	T	ENST00000682356	ENSG00000205085	FAM71F2	TRUE	TRUE
chr7	128675745	C	A	ENST00000682356	ENSG00000205085	FAM71F2	TRUE	TRUE
chr7	128675796	G	A	ENST00000682356	ENSG00000205085	FAM71F2	TRUE	TRUE
chr7	128675797	G	A	ENST00000682356	ENSG00000205085	FAM71F2	TRUE	TRUE
chr7	128675801	C	T	ENST00000682356	ENSG00000205085	FAM71F2	TRUE	TRUE
chr7	128675820	G	A	ENST00000682356	ENSG00000205085	FAM71F2	TRUE	TRUE
chr7	128675821	G	A	ENST00000682356	ENSG00000205085	FAM71F2	TRUE	TRUE
chr7	128675860	G	A	ENST00000682356	ENSG00000205085	FAM71F2	TRUE	FALSE
chr7	128675860	G	C	ENST00000682356	ENSG00000205085	FAM71F2	TRUE	FALSE
chr7	128675860	G	T	ENST00000682356	ENSG00000205085	FAM71F2	TRUE	FALSE
chr7	128675861	T	A	ENST00000682356	ENSG00000205085	FAM71F2	TRUE	FALSE
chr7	128675861	T	C	ENST00000682356	ENSG00000205085	FAM71F2	TRUE	FALSE
chr7	128675861	T	G	ENST00000682356	ENSG00000205085	FAM71F2	TRUE	FALSE
chr7	128677562	A	C	ENST00000682356	ENSG00000205085	FAM71F2	TRUE	FALSE
chr7	128677562	A	G	ENST00000682356	ENSG00000205085	FAM71F2	TRUE	FALSE
chr7	128677562	A	T	ENST00000682356	ENSG00000205085	FAM71F2	TRUE	FALSE
chr7	128677563	G	A	ENST00000682356	ENSG00000205085	FAM71F2	TRUE	FALSE
chr7	128677563	G	C	ENST00000682356	ENSG00000205085	FAM71F2	TRUE	FALSE
chr7	128677563	G	T	ENST00000682356	ENSG00000205085	FAM71F2	TRUE	FALSE
chr7	128677577	A	T	ENST00000682356	ENSG00000205085	FAM71F2
chr7	128677582	C	A	ENST00000682356	ENSG00000205085	FAM71F2
chr7	128677582	C	G	ENST00000682356	ENSG00000205085	FAM71F2
chr7	128677586	G	T	ENST00000682356	ENSG00000205085	FAM71F2
chr7	128677592	C	T	ENST00000682356	ENSG00000205085	FAM71F2
chr7	128677600	C	A	ENST00000682356	ENSG00000205085	FAM71F2	TRUE	TRUE
chr7	128677600	C	G	ENST00000682356	ENSG00000205085	FAM71F2	TRUE	TRUE
chr7	128677610	C	T	ENST00000682356	ENSG00000205085	FAM71F2	TRUE	TRUE
chr7	128677640	G	T	ENST00000682356	ENSG00000205085	FAM71F2	TRUE	TRUE
chr7	128677643	A	T	ENST00000682356	ENSG00000205085	FAM71F2	TRUE	TRUE
chr7	128677651	C	A	ENST00000682356	ENSG00000205085	FAM71F2	TRUE	TRUE
chr7	128677651	C	G	ENST00000682356	ENSG00000205085	FAM71F2	TRUE	TRUE
chr7	128677654	T	A	ENST00000682356	ENSG00000205085	FAM71F2	TRUE	TRUE
chr7	128677654	T	G	ENST00000682356	ENSG00000205085	FAM71F2	TRUE	TRUE
chr7	128677658	A	T	ENST00000682356	ENSG00000205085	FAM71F2	TRUE	TRUE
chr7	128677667	G	T	ENST00000682356	ENSG00000205085	FAM71F2	TRUE	TRUE
chr7	128677670	A	T	ENST00000682356	ENSG00000205085	FAM71F2	TRUE	TRUE
chr7	128677679	G	T	ENST00000682356	ENSG00000205085	FAM71F2	TRUE	TRUE
chr7	128677691	C	T	ENST00000682356	ENSG00000205085	FAM71F2	TRUE	TRUE
chr7	128677698	G	A	ENST00000682356	ENSG00000205085	FAM71F2	TRUE	TRUE
chr7	128677699	G	A	ENST00000682356	ENSG00000205085	FAM71F2	TRUE	TRUE
chr7	128677707	T	A	ENST00000682356	ENSG00000205085	FAM71F2	TRUE	TRUE
chr7	128677712	A	T	ENST00000682356	ENSG00000205085	FAM71F2	TRUE	TRUE
chr7	128677721	C	T	ENST00000682356	ENSG00000205085	FAM71F2	TRUE	TRUE
chr7	128677724	A	T	ENST00000682356	ENSG00000205085	FAM71F2	TRUE	TRUE
chr7	128677745	A	T	ENST00000682356	ENSG00000205085	FAM71F2	TRUE	TRUE
chr7	128677754	A	T	ENST00000682356	ENSG00000205085	FAM71F2	TRUE	TRUE
chr7	128677760	A	T	ENST00000682356	ENSG00000205085	FAM71F2	TRUE	TRUE
chr7	128677774	C	A	ENST00000682356	ENSG00000205085	FAM71F2	TRUE	TRUE
chr7	128677784	A	T	ENST00000682356	ENSG00000205085	FAM71F2	TRUE	TRUE
chr7	128677805	G	T	ENST00000682356	ENSG00000205085	FAM71F2	TRUE	TRUE
chr7	128677814	G	A	ENST00000682356	ENSG00000205085	FAM71F2	TRUE	FALSE
chr7	128677814	G	C	ENST00000682356	ENSG00000205085	FAM71F2	TRUE	FALSE
chr7	128677814	G	T	ENST00000682356	ENSG00000205085	FAM71F2	TRUE	FALSE
chr7	128677815	T	A	ENST00000682356	ENSG00000205085	FAM71F2	TRUE	FALSE
chr7	128677815	T	C	ENST00000682356	ENSG00000205085	FAM71F2	TRUE	FALSE
chr7	128677815	T	G	ENST00000682356	ENSG00000205085	FAM71F2	TRUE	FALSE
chr7	128680029	A	C	ENST00000682356	ENSG00000205085	FAM71F2	FALSE	FALSE
chr7	128680029	A	G	ENST00000682356	ENSG00000205085	FAM71F2	FALSE	FALSE
chr7	128680029	A	T	ENST00000682356	ENSG00000205085	FAM71F2	FALSE	FALSE
chr7	128680030	G	A	ENST00000682356	ENSG00000205085	FAM71F2	FALSE	FALSE
chr7	128680030	G	C	ENST00000682356	ENSG00000205085	FAM71F2	FALSE	FALSE
chr7	128680030	G	T	ENST00000682356	ENSG00000205085	FAM71F2	FALSE	FALSE
chr7	128680034	G	T	ENST00000682356	ENSG00000205085	FAM71F2	TRUE	TRUE
chr7	128680050	C	A	ENST00000682356	ENSG00000205085	FAM71F2	TRUE	TRUE
chr7	128680050	C	G	ENST00000682356	ENSG00000205085	FAM71F2	TRUE	TRUE
chr7	128680058	C	T	ENST00000682356	ENSG00000205085	FAM71F2	TRUE	TRUE
chr7	128680067	G	T	ENST00000682356	ENSG00000205085	FAM71F2	TRUE	TRUE
chr7	128680091	G	T	ENST00000682356	ENSG00000205085	FAM71F2	TRUE	TRUE
chr7	128680094	C	T	ENST00000682356	ENSG00000205085	FAM71F2	TRUE	TRUE
chr7	128680113	C	A	ENST00000682356	ENSG00000205085	FAM71F2	FALSE	FALSE
chr7	128680113	C	G	ENST00000682356	ENSG00000205085	FAM71F2	FALSE	FALSE
chr7	128680115	C	T	ENST00000682356	ENSG00000205085	FAM71F2	FALSE	FALSE
chr7	128680122	C	A	ENST00000682356	ENSG00000205085	FAM71F2	FALSE	FALSE
chr7	128680122	C	G	ENST00000682356	ENSG00000205085	FAM71F2	FALSE	FALSE
chr7	128680124	G	T	ENST00000682356	ENSG00000205085	FAM71F2	FALSE	FALSE
chr7	128680127	A	T	ENST00000682356	ENSG00000205085	FAM71F2	FALSE	FALSE
chr7	128680133	C	T	ENST00000682356	ENSG00000205085	FAM71F2	FALSE	FALSE
chr7	128680150	G	A	ENST00000682356	ENSG00000205085	FAM71F2	TRUE	FALSE
chr7	128680150	G	C	ENST00000682356	ENSG00000205085	FAM71F2	TRUE	FALSE
chr7	128680150	G	T	ENST00000682356	ENSG00000205085	FAM71F2	TRUE	FALSE
chr7	128680151	T	A	ENST00000682356	ENSG00000205085	FAM71F2	TRUE	FALSE
chr7	128680151	T	C	ENST00000682356	ENSG00000205085	FAM71F2	TRUE	FALSE
chr7	128680151	T	G	ENST00000682356	ENSG00000205085	FAM71F2	TRUE	FALSE
chr7	128682962	A	C	ENST00000682356	ENSG00000205085	FAM71F2	TRUE	FALSE
chr7	128682962	A	G	ENST00000682356	ENSG00000205085	FAM71F2	TRUE	FALSE
chr7	128682962	A	T	ENST00000682356	ENSG00000205085	FAM71F2	TRUE	FALSE
chr7	128682963	G	A	ENST00000682356	ENSG00000205085	FAM71F2	TRUE	FALSE
chr7	128682963	G	C	ENST00000682356	ENSG00000205085	FAM71F2	TRUE	FALSE
chr7	128682963	G	T	ENST00000682356	ENSG00000205085	FAM71F2	TRUE	FALSE
chr7	128682983	G	T	ENST00000682356	ENSG00000205085	FAM71F2	FALSE	FALSE
chr7	128682997	C	A	ENST00000682356	ENSG00000205085	FAM71F2	FALSE	FALSE
chr7	128683006	C	A	ENST00000682356	ENSG00000205085	FAM71F2	FALSE	FALSE
chr7	128683006	C	G	ENST00000682356	ENSG00000205085	FAM71F2	FALSE	FALSE
chr7	128683007	A	T	ENST00000682356	ENSG00000205085	FAM71F2	FALSE	FALSE
chr7	128683041	T	A	ENST00000682356	ENSG00000205085	FAM71F2	FALSE	FALSE
chr7	128683055	A	T	ENST00000682356	ENSG00000205085	FAM71F2	FALSE	FALSE
chr7	128683065	T	A	ENST00000682356	ENSG00000205085	FAM71F2	FALSE	FALSE
chr7	128683080	G	A	ENST00000682356	ENSG00000205085	FAM71F2	FALSE	FALSE
chr7	128683081	G	A	ENST00000682356	ENSG00000205085	FAM71F2	FALSE	FALSE
chr7	128683082	G	T	ENST00000682356	ENSG00000205085	FAM71F2	FALSE	FALSE
chr7	128683085	C	T	ENST00000682356	ENSG00000205085	FAM71F2	FALSE	FALSE
chr7	128683088	G	T	ENST00000682356	ENSG00000205085	FAM71F2	FALSE	FALSE
chr7	128683095	G	A	ENST00000682356	ENSG00000205085	FAM71F2	FALSE	FALSE
chr7	128683096	G	A	ENST00000682356	ENSG00000205085	FAM71F2	FALSE	FALSE
chr7	128683100	G	T	ENST00000682356	ENSG00000205085	FAM71F2	FALSE	FALSE
chr7	128683112	C	T	ENST00000682356	ENSG00000205085	FAM71F2	FALSE	FALSE
chr7	128683132	C	A	ENST00000682356	ENSG00000205085	FAM71F2	FALSE	FALSE
chr7	128683132	C	G	ENST00000682356	ENSG00000205085	FAM71F2	FALSE	FALSE
chr7	128683136	G	T	ENST00000682356	ENSG00000205085	FAM71F2	FALSE	FALSE
chr7	128683139	G	T	ENST00000682356	ENSG00000205085	FAM71F2	FALSE	FALSE
chr7	128683149	T	A	ENST00000682356	ENSG00000205085	FAM71F2	FALSE	FALSE
chr7	128683151	G	T	ENST00000682356	ENSG00000205085	FAM71F2	FALSE	FALSE
chr7	128715446	T	A	ENST00000315184	ENSG00000135248	FAM71F1	FALSE	FALSE
chr7	128715449	C	A	ENST00000315184	ENSG00000135248	FAM71F1	FALSE	FALSE
chr7	128715449	C	G	ENST00000315184	ENSG00000135248	FAM71F1	FALSE	FALSE
chr7	128715452	C	A	ENST00000315184	ENSG00000135248	FAM71F1	FALSE	FALSE
chr7	128715452	C	G	ENST00000315184	ENSG00000135248	FAM71F1	FALSE	FALSE
chr7	128715463	A	T	ENST00000315184	ENSG00000135248	FAM71F1	FALSE	FALSE
chr7	128715466	A	T	ENST00000315184	ENSG00000135248	FAM71F1	FALSE	FALSE
chr7	128715473	G	A	ENST00000315184	ENSG00000135248	FAM71F1	FALSE	FALSE
chr7	128715474	G	A	ENST00000315184	ENSG00000135248	FAM71F1	FALSE	FALSE
chr7	128715478	A	T	ENST00000315184	ENSG00000135248	FAM71F1	FALSE	FALSE
chr7	128715482	C	A	ENST00000315184	ENSG00000135248	FAM71F1	FALSE	FALSE
chr7	128715482	C	G	ENST00000315184	ENSG00000135248	FAM71F1	FALSE	FALSE
chr7	128715484	A	T	ENST00000315184	ENSG00000135248	FAM71F1	FALSE	FALSE
chr7	128715487	A	T	ENST00000315184	ENSG00000135248	FAM71F1	FALSE	FALSE
chr7	128715496	A	T	ENST00000315184	ENSG00000135248	FAM71F1		FALSE
chr7	128715505	A	T	ENST00000315184	ENSG00000135248	FAM71F1		FALSE
chr7	128715513	T	A	ENST00000315184	ENSG00000135248	FAM71F1
chr7	128715513	T	G	ENST00000315184	ENSG00000135248	FAM71F1
chr7	128715539	G	A	ENST00000315184	ENSG00000135248	FAM71F1
chr7	128715540	G	A	ENST00000315184	ENSG00000135248	FAM71F1
chr7	128715541	G	T	ENST00000315184	ENSG00000135248	FAM71F1
chr7	128715544	G	T	ENST00000315184	ENSG00000135248	FAM71F1
chr7	128715560	T	A	ENST00000315184	ENSG00000135248	FAM71F1
chr7	128715571	G	T	ENST00000315184	ENSG00000135248	FAM71F1
chr7	128715574	G	T	ENST00000315184	ENSG00000135248	FAM71F1
chr7	128715586	G	T	ENST00000315184	ENSG00000135248	FAM71F1
chr7	128715604	G	T	ENST00000315184	ENSG00000135248	FAM71F1
chr7	128715607	G	T	ENST00000315184	ENSG00000135248	FAM71F1
chr7	128715610	G	T	ENST00000315184	ENSG00000135248	FAM71F1
chr7	128715621	C	A	ENST00000315184	ENSG00000135248	FAM71F1
chr7	128715640	G	T	ENST00000315184	ENSG00000135248	FAM71F1
chr7	128715673	G	T	ENST00000315184	ENSG00000135248	FAM71F1
chr7	128715688	C	T	ENST00000315184	ENSG00000135248	FAM71F1
chr7	128715691	G	A	ENST00000315184	ENSG00000135248	FAM71F1	FALSE	FALSE
chr7	128715691	G	C	ENST00000315184	ENSG00000135248	FAM71F1	FALSE	FALSE
chr7	128715691	G	T	ENST00000315184	ENSG00000135248	FAM71F1	FALSE	FALSE
chr7	128715692	T	A	ENST00000315184	ENSG00000135248	FAM71F1	FALSE	FALSE
chr7	128715692	T	C	ENST00000315184	ENSG00000135248	FAM71F1	FALSE	FALSE
chr7	128715692	T	G	ENST00000315184	ENSG00000135248	FAM71F1	FALSE	FALSE
chr7	128716811	A	C	ENST00000315184	ENSG00000135248	FAM71F1	TRUE	FALSE
chr7	128716811	A	G	ENST00000315184	ENSG00000135248	FAM71F1	TRUE	FALSE
chr7	128716811	A	T	ENST00000315184	ENSG00000135248	FAM71F1	TRUE	FALSE
chr7	128716812	G	A	ENST00000315184	ENSG00000135248	FAM71F1	TRUE	FALSE
chr7	128716812	G	C	ENST00000315184	ENSG00000135248	FAM71F1	TRUE	FALSE
chr7	128716812	G	T	ENST00000315184	ENSG00000135248	FAM71F1	TRUE	FALSE
chr7	128716816	A	T	ENST00000315184	ENSG00000135248	FAM71F1
chr7	128716832	G	A	ENST00000315184	ENSG00000135248	FAM71F1
chr7	128716833	G	A	ENST00000315184	ENSG00000135248	FAM71F1
chr7	128716834	A	T	ENST00000315184	ENSG00000135248	FAM71F1
chr7	128716845	C	A	ENST00000315184	ENSG00000135248	FAM71F1
chr7	128716845	C	G	ENST00000315184	ENSG00000135248	FAM71F1
chr7	128716846	A	T	ENST00000315184	ENSG00000135248	FAM71F1
chr7	128716883	C	A	ENST00000315184	ENSG00000135248	FAM71F1
chr7	128716893	C	A	ENST00000315184	ENSG00000135248	FAM71F1
chr7	128716930	A	T	ENST00000315184	ENSG00000135248	FAM71F1
chr7	128716934	G	A	ENST00000315184	ENSG00000135248	FAM71F1
chr7	128716935	G	A	ENST00000315184	ENSG00000135248	FAM71F1
chr7	128716939	C	T	ENST00000315184	ENSG00000135248	FAM71F1
chr7	128716945	C	T	ENST00000315184	ENSG00000135248	FAM71F1
chr7	128716951	C	T	ENST00000315184	ENSG00000135248	FAM71F1
chr7	128716958	G	A	ENST00000315184	ENSG00000135248	FAM71F1
chr7	128716959	G	A	ENST00000315184	ENSG00000135248	FAM71F1
chr7	128716963	A	T	ENST00000315184	ENSG00000135248	FAM71F1
chr7	128716993	A	T	ENST00000315184	ENSG00000135248	FAM71F1
chr7	128716998	G	A	ENST00000315184	ENSG00000135248	FAM71F1	TRUE	FALSE
chr7	128716998	G	C	ENST00000315184	ENSG00000135248	FAM71F1	TRUE	FALSE
chr7	128716998	G	T	ENST00000315184	ENSG00000135248	FAM71F1	TRUE	FALSE
chr7	128716999	T	A	ENST00000315184	ENSG00000135248	FAM71F1	TRUE	FALSE
chr7	128716999	T	C	ENST00000315184	ENSG00000135248	FAM71F1	TRUE	FALSE
chr7	128716999	T	G	ENST00000315184	ENSG00000135248	FAM71F1	TRUE	FALSE
chr7	128718829	A	C	ENST00000315184	ENSG00000135248	FAM71F1	FALSE	FALSE
chr7	128718829	A	G	ENST00000315184	ENSG00000135248	FAM71F1	FALSE	FALSE
chr7	128718829	A	T	ENST00000315184	ENSG00000135248	FAM71F1	FALSE	FALSE
chr7	128718830	G	A	ENST00000315184	ENSG00000135248	FAM71F1	FALSE	FALSE
chr7	128718830	G	C	ENST00000315184	ENSG00000135248	FAM71F1	FALSE	FALSE
chr7	128718830	G	T	ENST00000315184	ENSG00000135248	FAM71F1	FALSE	FALSE
chr7	128718842	T	A	ENST00000315184	ENSG00000135248	FAM71F1
chr7	128718853	G	T	ENST00000315184	ENSG00000135248	FAM71F1
chr7	128718859	C	T	ENST00000315184	ENSG00000135248	FAM71F1
chr7	128718867	T	A	ENST00000315184	ENSG00000135248	FAM71F1
chr7	128718876	T	A	ENST00000315184	ENSG00000135248	FAM71F1
chr7	128718876	T	G	ENST00000315184	ENSG00000135248	FAM71F1
chr7	128718877	C	T	ENST00000315184	ENSG00000135248	FAM71F1
chr7	128718889	C	T	ENST00000315184	ENSG00000135248	FAM71F1
chr7	128718893	T	A	ENST00000315184	ENSG00000135248	FAM71F1
chr7	128718907	G	T	ENST00000315184	ENSG00000135248	FAM71F1
chr7	128718910	A	T	ENST00000315184	ENSG00000135248	FAM71F1
chr7	128718918	T	A	ENST00000315184	ENSG00000135248	FAM71F1
chr7	128718918	T	G	ENST00000315184	ENSG00000135248	FAM71F1
chr7	128718921	C	A	ENST00000315184	ENSG00000135248	FAM71F1
chr7	128718921	C	G	ENST00000315184	ENSG00000135248	FAM71F1
chr7	128718925	A	T	ENST00000315184	ENSG00000135248	FAM71F1
chr7	128718946	G	T	ENST00000315184	ENSG00000135248	FAM71F1
chr7	128718965	G	A	ENST00000315184	ENSG00000135248	FAM71F1
chr7	128718966	G	A	ENST00000315184	ENSG00000135248	FAM71F1
chr7	128718970	C	T	ENST00000315184	ENSG00000135248	FAM71F1
chr7	128718979	C	T	ENST00000315184	ENSG00000135248	FAM71F1
chr7	128718988	C	T	ENST00000315184	ENSG00000135248	FAM71F1
chr7	128718991	A	T	ENST00000315184	ENSG00000135248	FAM71F1
chr7	128719012	A	T	ENST00000315184	ENSG00000135248	FAM71F1
chr7	128719041	C	A	ENST00000315184	ENSG00000135248	FAM71F1
chr7	128719051	A	T	ENST00000315184	ENSG00000135248	FAM71F1
chr7	128719059	C	A	ENST00000315184	ENSG00000135248	FAM71F1
chr7	128719070	C	A	ENST00000315184	ENSG00000135248	FAM71F1
chr7	128719070	C	G	ENST00000315184	ENSG00000135248	FAM71F1
chr7	128719072	G	T	ENST00000315184	ENSG00000135248	FAM71F1
chr7	128719079	C	A	ENST00000315184	ENSG00000135248	FAM71F1
chr7	128719081	A	T	ENST00000315184	ENSG00000135248	FAM71F1
chr7	128719084	G	A	ENST00000315184	ENSG00000135248	FAM71F1	TRUE	FALSE
chr7	128719084	G	C	ENST00000315184	ENSG00000135248	FAM71F1	TRUE	FALSE
chr7	128719084	G	T	ENST00000315184	ENSG00000135248	FAM71F1	TRUE	FALSE
chr7	128719085	T	A	ENST00000315184	ENSG00000135248	FAM71F1	TRUE	FALSE
chr7	128719085	T	C	ENST00000315184	ENSG00000135248	FAM71F1	TRUE	FALSE
chr7	128719085	T	G	ENST00000315184	ENSG00000135248	FAM71F1	TRUE	FALSE
chr7	128723195	A	C	ENST00000315184	ENSG00000135248	FAM71F1	TRUE	FALSE
chr7	128723195	A	G	ENST00000315184	ENSG00000135248	FAM71F1	TRUE	FALSE
chr7	128723195	A	T	ENST00000315184	ENSG00000135248	FAM71F1	TRUE	FALSE
chr7	128723196	G	A	ENST00000315184	ENSG00000135248	FAM71F1	TRUE	FALSE
chr7	128723196	G	C	ENST00000315184	ENSG00000135248	FAM71F1	TRUE	FALSE
chr7	128723196	G	T	ENST00000315184	ENSG00000135248	FAM71F1	TRUE	FALSE
chr7	128723198	T	A	ENST00000315184	ENSG00000135248	FAM71F1
chr7	128723198	T	G	ENST00000315184	ENSG00000135248	FAM71F1
chr7	128723203	C	T	ENST00000315184	ENSG00000135248	FAM71F1
chr7	128723206	A	T	ENST00000315184	ENSG00000135248	FAM71F1
chr7	128723209	A	T	ENST00000315184	ENSG00000135248	FAM71F1
chr7	128723215	C	T	ENST00000315184	ENSG00000135248	FAM71F1
chr7	128723224	C	T	ENST00000315184	ENSG00000135248	FAM71F1
chr7	128723233	G	T	ENST00000315184	ENSG00000135248	FAM71F1
chr7	128723245	C	T	ENST00000315184	ENSG00000135248	FAM71F1
chr7	128723257	A	T	ENST00000315184	ENSG00000135248	FAM71F1
chr7	128723263	G	T	ENST00000315184	ENSG00000135248	FAM71F1
chr7	128723269	G	T	ENST00000315184	ENSG00000135248	FAM71F1
chr7	128723281	C	T	ENST00000315184	ENSG00000135248	FAM71F1
chr7	128723297	T	A	ENST00000315184	ENSG00000135248	FAM71F1
chr7	128723297	T	G	ENST00000315184	ENSG00000135248	FAM71F1
chr7	128723302	C	T	ENST00000315184	ENSG00000135248	FAM71F1
chr7	128723305	C	T	ENST00000315184	ENSG00000135248	FAM71F1
chr7	128723311	C	T	ENST00000315184	ENSG00000135248	FAM71F1
chr7	128723315	T	A	ENST00000315184	ENSG00000135248	FAM71F1
chr7	128723319	G	A	ENST00000315184	ENSG00000135248	FAM71F1	TRUE	FALSE
chr7	128723319	G	C	ENST00000315184	ENSG00000135248	FAM71F1	TRUE	FALSE
chr7	128723319	G	T	ENST00000315184	ENSG00000135248	FAM71F1	TRUE	FALSE
chr7	128723320	T	A	ENST00000315184	ENSG00000135248	FAM71F1	TRUE	FALSE
chr7	128723320	T	C	ENST00000315184	ENSG00000135248	FAM71F1	TRUE	FALSE
chr7	128723320	T	G	ENST00000315184	ENSG00000135248	FAM71F1	TRUE	FALSE
chr7	128726826	A	C	ENST00000315184	ENSG00000135248	FAM71F1	FALSE	FALSE
chr7	128726826	A	G	ENST00000315184	ENSG00000135248	FAM71F1	FALSE	FALSE
chr7	128726826	A	T	ENST00000315184	ENSG00000135248	FAM71F1	FALSE	FALSE
chr7	128726827	G	A	ENST00000315184	ENSG00000135248	FAM71F1	FALSE	FALSE
chr7	128726827	G	C	ENST00000315184	ENSG00000135248	FAM71F1	FALSE	FALSE
chr7	128726827	G	T	ENST00000315184	ENSG00000135248	FAM71F1	FALSE	FALSE
chr7	128726841	A	T	ENST00000315184	ENSG00000135248	FAM71F1
chr7	128726844	A	T	ENST00000315184	ENSG00000135248	FAM71F1
chr7	128726850	G	T	ENST00000315184	ENSG00000135248	FAM71F1
chr7	128726859	A	T	ENST00000315184	ENSG00000135248	FAM71F1
chr7	128726869	C	A	ENST00000315184	ENSG00000135248	FAM71F1
chr7	128726869	C	G	ENST00000315184	ENSG00000135248	FAM71F1
chr7	128726872	G	A	ENST00000315184	ENSG00000135248	FAM71F1	TRUE	FALSE
chr7	128726872	G	C	ENST00000315184	ENSG00000135248	FAM71F1	TRUE	FALSE
chr7	128726872	G	T	ENST00000315184	ENSG00000135248	FAM71F1	TRUE	FALSE
chr7	128726873	T	A	ENST00000315184	ENSG00000135248	FAM71F1	TRUE	FALSE
chr7	128726873	T	C	ENST00000315184	ENSG00000135248	FAM71F1	TRUE	FALSE
chr7	128726873	T	G	ENST00000315184	ENSG00000135248	FAM71F1	TRUE	FALSE
chr7	128729900	A	C	ENST00000315184	ENSG00000135248	FAM71F1	TRUE	FALSE
chr7	128729900	A	G	ENST00000315184	ENSG00000135248	FAM71F1	TRUE	FALSE
chr7	128729900	A	T	ENST00000315184	ENSG00000135248	FAM71F1	TRUE	FALSE
chr7	128729901	G	A	ENST00000315184	ENSG00000135248	FAM71F1	TRUE	FALSE
chr7	128729901	G	C	ENST00000315184	ENSG00000135248	FAM71F1	TRUE	FALSE
chr7	128729901	G	T	ENST00000315184	ENSG00000135248	FAM71F1	TRUE	FALSE
chr7	128729904	A	T	ENST00000315184	ENSG00000135248	FAM71F1
chr7	128729919	G	T	ENST00000315184	ENSG00000135248	FAM71F1
chr7	128729936	C	A	ENST00000315184	ENSG00000135248	FAM71F1
chr7	128729942	T	A	ENST00000315184	ENSG00000135248	FAM71F1
chr7	128729953	G	A	ENST00000315184	ENSG00000135248	FAM71F1
chr7	128729954	G	A	ENST00000315184	ENSG00000135248	FAM71F1
chr7	128729962	C	A	ENST00000315184	ENSG00000135248	FAM71F1
chr7	128729962	C	G	ENST00000315184	ENSG00000135248	FAM71F1
chr7	128729972	C	A	ENST00000315184	ENSG00000135248	FAM71F1
chr7	128729972	C	G	ENST00000315184	ENSG00000135248	FAM71F1
chr7	128729973	G	T	ENST00000315184	ENSG00000135248	FAM71F1
chr7	128729976	G	T	ENST00000315184	ENSG00000135248	FAM71F1
chr7	128729980	G	A	ENST00000315184	ENSG00000135248	FAM71F1
chr7	128729981	G	A	ENST00000315184	ENSG00000135248	FAM71F1
chr7	128729982	G	T	ENST00000315184	ENSG00000135248	FAM71F1
chr7	128729985	A	T	ENST00000315184	ENSG00000135248	FAM71F1
chr7	128729988	G	T	ENST00000315184	ENSG00000135248	FAM71F1
chr7	128730006	C	T	ENST00000315184	ENSG00000135248	FAM71F1
chr7	128730016	C	A	ENST00000315184	ENSG00000135248	FAM71F1
chr7	128730016	C	G	ENST00000315184	ENSG00000135248	FAM71F1
chr7	128730051	C	T	ENST00000315184	ENSG00000135248	FAM71F1
chr7	128730069	G	T	ENST00000315184	ENSG00000135248	FAM71F1
chr7	128730070	G	A	ENST00000315184	ENSG00000135248	FAM71F1	TRUE	FALSE
chr7	128730070	G	C	ENST00000315184	ENSG00000135248	FAM71F1	TRUE	FALSE
chr7	128730070	G	T	ENST00000315184	ENSG00000135248	FAM71F1	TRUE	FALSE
chr7	128730071	T	A	ENST00000315184	ENSG00000135248	FAM71F1	TRUE	FALSE
chr7	128730071	T	C	ENST00000315184	ENSG00000135248	FAM71F1	TRUE	FALSE
chr7	128730071	T	G	ENST00000315184	ENSG00000135248	FAM71F1	TRUE	FALSE
chr7	128731098	A	C	ENST00000315184	ENSG00000135248	FAM71F1	TRUE	FALSE
chr7	128731098	A	G	ENST00000315184	ENSG00000135248	FAM71F1	TRUE	FALSE
chr7	128731098	A	T	ENST00000315184	ENSG00000135248	FAM71F1	TRUE	FALSE
chr7	128731099	G	A	ENST00000315184	ENSG00000135248	FAM71F1	TRUE	FALSE
chr7	128731099	G	C	ENST00000315184	ENSG00000135248	FAM71F1	TRUE	FALSE
chr7	128731099	G	T	ENST00000315184	ENSG00000135248	FAM71F1	TRUE	FALSE
chr7	128739433	G	A	ENST00000249364	ENSG00000128595	CALU	TRUE	FALSE
chr7	128739433	G	C	ENST00000249364	ENSG00000128595	CALU	TRUE	FALSE
chr7	128739433	G	T	ENST00000249364	ENSG00000128595	CALU	TRUE	FALSE
chr7	128739434	T	A	ENST00000249364	ENSG00000128595	CALU	TRUE	FALSE
chr7	128739434	T	C	ENST00000249364	ENSG00000128595	CALU	FALSE	FALSE
chr7	128739434	T	G	ENST00000249364	ENSG00000128595	CALU	TRUE	FALSE
chr7	128748571	A	C	ENST00000249364	ENSG00000128595	CALU	TRUE	FALSE
chr7	128748571	A	G	ENST00000249364	ENSG00000128595	CALU	TRUE	FALSE
chr7	128748571	A	T	ENST00000249364	ENSG00000128595	CALU	TRUE	FALSE
chr7	128748572	G	A	ENST00000249364	ENSG00000128595	CALU	TRUE	FALSE
chr7	128748572	G	C	ENST00000249364	ENSG00000128595	CALU	TRUE	FALSE
chr7	128748572	G	T	ENST00000249364	ENSG00000128595	CALU	TRUE	FALSE
chr7	128748593	C	T	ENST00000249364	ENSG00000128595	CALU	FALSE	FALSE
chr7	128748596	C	T	ENST00000249364	ENSG00000128595	CALU	FALSE	FALSE
chr7	128748610	C	A	ENST00000249364	ENSG00000128595	CALU	FALSE	FALSE
chr7	128748622	C	A	ENST00000249364	ENSG00000128595	CALU	FALSE	FALSE
chr7	128748636	T	A	ENST00000249364	ENSG00000128595	CALU	TRUE	FALSE
chr7	128748641	A	T	ENST00000249364	ENSG00000128595	CALU	TRUE	FALSE
chr7	128748650	G	T	ENST00000249364	ENSG00000128595	CALU	TRUE	FALSE
chr7	128748653	A	T	ENST00000249364	ENSG00000128595	CALU	TRUE	FALSE
chr7	128748656	A	T	ENST00000249364	ENSG00000128595	CALU	TRUE	TRUE
chr7	128748674	G	T	ENST00000249364	ENSG00000128595	CALU	TRUE	TRUE
chr7	128748680	C	T	ENST00000249364	ENSG00000128595	CALU	TRUE	TRUE
chr7	128748692	A	T	ENST00000249364	ENSG00000128595	CALU	TRUE	TRUE
chr7	128748710	C	T	ENST00000249364	ENSG00000128595	CALU	TRUE	TRUE
chr7	128748724	T	A	ENST00000249364	ENSG00000128595	CALU	TRUE	TRUE
chr7	128748724	T	G	ENST00000249364	ENSG00000128595	CALU	TRUE	TRUE
chr7	128748741	T	A	ENST00000249364	ENSG00000128595	CALU	TRUE	TRUE
chr7	128748749	G	T	ENST00000249364	ENSG00000128595	CALU	TRUE	TRUE
chr7	128748752	G	T	ENST00000249364	ENSG00000128595	CALU	TRUE	TRUE
chr7	128748758	A	T	ENST00000249364	ENSG00000128595	CALU	TRUE	TRUE
chr7	128748770	C	T	ENST00000249364	ENSG00000128595	CALU	TRUE	TRUE
chr7	128748782	G	T	ENST00000249364	ENSG00000128595	CALU	TRUE	TRUE
chr7	128748785	G	T	ENST00000249364	ENSG00000128595	CALU	TRUE	TRUE
chr7	128748791	A	T	ENST00000249364	ENSG00000128595	CALU	TRUE	TRUE
chr7	128748794	G	T	ENST00000249364	ENSG00000128595	CALU	TRUE	TRUE
chr7	128748803	G	T	ENST00000249364	ENSG00000128595	CALU	TRUE	TRUE
chr7	128748805	G	A	ENST00000249364	ENSG00000128595	CALU	TRUE	FALSE
chr7	128748805	G	C	ENST00000249364	ENSG00000128595	CALU	TRUE	FALSE
chr7	128748805	G	T	ENST00000249364	ENSG00000128595	CALU	TRUE	FALSE
chr7	128748806	T	A	ENST00000249364	ENSG00000128595	CALU	TRUE	FALSE
chr7	128748806	T	C	ENST00000249364	ENSG00000128595	CALU	TRUE	FALSE
chr7	128748806	T	G	ENST00000249364	ENSG00000128595	CALU	TRUE	FALSE
chr7	128754260	A	C	ENST00000249364	ENSG00000128595	CALU	TRUE	FALSE
chr7	128754260	A	G	ENST00000249364	ENSG00000128595	CALU	TRUE	FALSE
chr7	128754260	A	T	ENST00000249364	ENSG00000128595	CALU	TRUE	FALSE
chr7	128754261	G	A	ENST00000249364	ENSG00000128595	CALU	TRUE	FALSE
chr7	128754261	G	C	ENST00000249364	ENSG00000128595	CALU	TRUE	FALSE
chr7	128754261	G	T	ENST00000249364	ENSG00000128595	CALU	TRUE	FALSE
chr7	128754263	A	T	ENST00000249364	ENSG00000128595	CALU	TRUE	TRUE
chr7	128754275	A	T	ENST00000249364	ENSG00000128595	CALU	TRUE	TRUE
chr7	128754290	A	T	ENST00000249364	ENSG00000128595	CALU	TRUE	TRUE
chr7	128754314	G	T	ENST00000249364	ENSG00000128595	CALU	TRUE	TRUE
chr7	128754320	A	T	ENST00000249364	ENSG00000128595	CALU	TRUE	TRUE
chr7	128754327	G	A	ENST00000249364	ENSG00000128595	CALU	TRUE	TRUE
chr7	128754328	G	A	ENST00000249364	ENSG00000128595	CALU	TRUE	TRUE
chr7	128754332	A	T	ENST00000249364	ENSG00000128595	CALU	TRUE	TRUE
chr7	128754341	C	T	ENST00000249364	ENSG00000128595	CALU	TRUE	TRUE
chr7	128754344	A	T	ENST00000249364	ENSG00000128595	CALU	TRUE	TRUE
chr7	128754351	G	A	ENST00000249364	ENSG00000128595	CALU	TRUE	TRUE
chr7	128754352	G	A	ENST00000249364	ENSG00000128595	CALU	TRUE	TRUE
chr7	128754358	C	A	ENST00000249364	ENSG00000128595	CALU	TRUE	TRUE
chr7	128754358	C	G	ENST00000249364	ENSG00000128595	CALU	TRUE	TRUE
chr7	128754359	G	T	ENST00000249364	ENSG00000128595	CALU	TRUE	TRUE
chr7	128754368	G	T	ENST00000249364	ENSG00000128595	CALU	TRUE	TRUE
chr7	128754371	C	T	ENST00000249364	ENSG00000128595	CALU	TRUE	TRUE
chr7	128754374	C	T	ENST00000249364	ENSG00000128595	CALU	TRUE	TRUE
chr7	128754378	G	A	ENST00000249364	ENSG00000128595	CALU	TRUE	TRUE
chr7	128754379	G	A	ENST00000249364	ENSG00000128595	CALU	TRUE	TRUE
chr7	128754380	A	T	ENST00000249364	ENSG00000128595	CALU	TRUE	TRUE
chr7	128754398	G	T	ENST00000249364	ENSG00000128595	CALU	TRUE	TRUE
chr7	128754417	G	A	ENST00000249364	ENSG00000128595	CALU	TRUE	TRUE
chr7	128754418	G	A	ENST00000249364	ENSG00000128595	CALU	TRUE	TRUE
chr7	128754419	G	T	ENST00000249364	ENSG00000128595	CALU	TRUE	TRUE
chr7	128754422	G	T	ENST00000249364	ENSG00000128595	CALU	TRUE	TRUE
chr7	128754427	T	A	ENST00000249364	ENSG00000128595	CALU	TRUE	TRUE
chr7	128754427	T	G	ENST00000249364	ENSG00000128595	CALU	TRUE	TRUE
chr7	128754428	A	T	ENST00000249364	ENSG00000128595	CALU	TRUE	TRUE
chr7	128754442	C	A	ENST00000249364	ENSG00000128595	CALU	TRUE	TRUE
chr7	128754442	C	G	ENST00000249364	ENSG00000128595	CALU	TRUE	TRUE
chr7	128754448	C	A	ENST00000249364	ENSG00000128595	CALU	TRUE	TRUE
chr7	128754448	C	G	ENST00000249364	ENSG00000128595	CALU	TRUE	TRUE
chr7	128754453	T	A	ENST00000249364	ENSG00000128595	CALU	TRUE	TRUE
chr7	128754453	T	G	ENST00000249364	ENSG00000128595	CALU	TRUE	TRUE
chr7	128754456	G	A	ENST00000249364	ENSG00000128595	CALU	TRUE	FALSE
chr7	128754456	G	C	ENST00000249364	ENSG00000128595	CALU	TRUE	FALSE
chr7	128754456	G	T	ENST00000249364	ENSG00000128595	CALU	TRUE	FALSE
chr7	128754457	T	A	ENST00000249364	ENSG00000128595	CALU	TRUE	FALSE
chr7	128754457	T	C	ENST00000249364	ENSG00000128595	CALU	FALSE	FALSE
chr7	128754457	T	G	ENST00000249364	ENSG00000128595	CALU	TRUE	FALSE
chr7	128758869	A	C	ENST00000249364	ENSG00000128595	CALU	TRUE	FALSE
chr7	128758869	A	G	ENST00000249364	ENSG00000128595	CALU	TRUE	FALSE
chr7	128758869	A	T	ENST00000249364	ENSG00000128595	CALU	TRUE	FALSE
chr7	128758870	G	A	ENST00000249364	ENSG00000128595	CALU	TRUE	FALSE
chr7	128758870	G	C	ENST00000249364	ENSG00000128595	CALU	TRUE	FALSE
chr7	128758870	G	T	ENST00000249364	ENSG00000128595	CALU	TRUE	FALSE
chr7	128758891	G	T	ENST00000249364	ENSG00000128595	CALU	TRUE	TRUE
chr7	128758902	T	A	ENST00000249364	ENSG00000128595	CALU	TRUE	TRUE
chr7	128758902	T	G	ENST00000249364	ENSG00000128595	CALU	TRUE	TRUE
chr7	128758903	A	T	ENST00000249364	ENSG00000128595	CALU	TRUE	TRUE
chr7	128758906	C	T	ENST00000249364	ENSG00000128595	CALU	TRUE	TRUE
chr7	128758918	A	T	ENST00000249364	ENSG00000128595	CALU	TRUE	TRUE
chr7	128758924	G	T	ENST00000249364	ENSG00000128595	CALU	TRUE	TRUE
chr7	128758936	A	T	ENST00000249364	ENSG00000128595	CALU	TRUE	TRUE
chr7	128758948	A	T	ENST00000249364	ENSG00000128595	CALU	TRUE	TRUE
chr7	128758954	G	T	ENST00000249364	ENSG00000128595	CALU	TRUE	TRUE
chr7	128758972	A	T	ENST00000249364	ENSG00000128595	CALU	TRUE	TRUE
chr7	128758975	G	T	ENST00000249364	ENSG00000128595	CALU	TRUE	TRUE
chr7	128758978	G	T	ENST00000249364	ENSG00000128595	CALU	TRUE	TRUE
chr7	128759002	G	T	ENST00000249364	ENSG00000128595	CALU	TRUE	TRUE
chr7	128759005	G	T	ENST00000249364	ENSG00000128595	CALU	TRUE	TRUE
chr7	128759010	T	A	ENST00000249364	ENSG00000128595	CALU	TRUE	TRUE
chr7	128759010	T	G	ENST00000249364	ENSG00000128595	CALU	TRUE	TRUE
chr7	128759016	C	A	ENST00000249364	ENSG00000128595	CALU	TRUE	TRUE
chr7	128759016	C	G	ENST00000249364	ENSG00000128595	CALU	TRUE	TRUE
chr7	128759020	A	T	ENST00000249364	ENSG00000128595	CALU	TRUE	TRUE
chr7	128759035	C	T	ENST00000249364	ENSG00000128595	CALU	TRUE	TRUE
chr7	128759038	G	A	ENST00000249364	ENSG00000128595	CALU	TRUE	TRUE
chr7	128759038	G	C	ENST00000249364	ENSG00000128595	CALU	TRUE	TRUE
chr7	128759038	G	T	ENST00000249364	ENSG00000128595	CALU	TRUE	TRUE
chr7	128759039	T	A	ENST00000249364	ENSG00000128595	CALU	TRUE	TRUE
chr7	128759039	T	C	ENST00000249364	ENSG00000128595	CALU	TRUE	FALSE
chr7	128759039	T	G	ENST00000249364	ENSG00000128595	CALU	TRUE	TRUE
chr7	128759790	A	C	ENST00000249364	ENSG00000128595	CALU	TRUE	FALSE
chr7	128759790	A	G	ENST00000249364	ENSG00000128595	CALU	TRUE	FALSE
chr7	128759790	A	T	ENST00000249364	ENSG00000128595	CALU	TRUE	FALSE
chr7	128759791	G	A	ENST00000249364	ENSG00000128595	CALU	TRUE	FALSE
chr7	128759791	G	C	ENST00000249364	ENSG00000128595	CALU	TRUE	FALSE
chr7	128759791	G	T	ENST00000249364	ENSG00000128595	CALU	TRUE	FALSE
chr7	128759792	G	T	ENST00000249364	ENSG00000128595	CALU
chr7	128759801	G	T	ENST00000249364	ENSG00000128595	CALU
chr7	128759813	A	T	ENST00000249364	ENSG00000128595	CALU
chr7	128759840	G	T	ENST00000249364	ENSG00000128595	CALU
chr7	128759843	G	T	ENST00000249364	ENSG00000128595	CALU
chr7	128759848	T	A	ENST00000249364	ENSG00000128595	CALU
chr7	128759848	T	G	ENST00000249364	ENSG00000128595	CALU
chr7	128759853	G	A	ENST00000249364	ENSG00000128595	CALU	TRUE	FALSE
chr7	128759853	G	C	ENST00000249364	ENSG00000128595	CALU	TRUE	FALSE
chr7	128759853	G	T	ENST00000249364	ENSG00000128595	CALU	TRUE	FALSE
chr7	128759854	T	A	ENST00000249364	ENSG00000128595	CALU	TRUE	FALSE
chr7	128759854	T	C	ENST00000249364	ENSG00000128595	CALU	FALSE	FALSE
chr7	128759854	T	G	ENST00000249364	ENSG00000128595	CALU	TRUE	FALSE
chr7	128767454	A	C	ENST00000249364	ENSG00000128595	CALU	TRUE	FALSE
chr7	128767454	A	G	ENST00000249364	ENSG00000128595	CALU	TRUE	FALSE
chr7	128767454	A	T	ENST00000249364	ENSG00000128595	CALU	TRUE	FALSE
chr7	128767455	G	A	ENST00000249364	ENSG00000128595	CALU	TRUE	FALSE
chr7	128767455	G	C	ENST00000249364	ENSG00000128595	CALU	TRUE	FALSE
chr7	128767455	G	T	ENST00000249364	ENSG00000128595	CALU	TRUE	FALSE
chr7	128767466	C	A	ENST00000249364	ENSG00000128595	CALU	TRUE	TRUE
chr7	128767466	C	G	ENST00000249364	ENSG00000128595	CALU	TRUE	TRUE
chr7	128767488	G	T	ENST00000249364	ENSG00000128595	CALU	TRUE	TRUE
chr7	128767494	G	T	ENST00000249364	ENSG00000128595	CALU	TRUE	TRUE
chr7	128767498	G	A	ENST00000249364	ENSG00000128595	CALU	TRUE	TRUE
chr7	128767499	G	A	ENST00000249364	ENSG00000128595	CALU	TRUE	TRUE
chr7	128767503	A	T	ENST00000249364	ENSG00000128595	CALU	TRUE	TRUE
chr7	128767509	G	T	ENST00000249364	ENSG00000128595	CALU	TRUE	TRUE
chr7	128767512	C	T	ENST00000249364	ENSG00000128595	CALU	TRUE	TRUE
chr7	128767515	G	T	ENST00000249364	ENSG00000128595	CALU	TRUE	TRUE
chr7	128767518	C	T	ENST00000249364	ENSG00000128595	CALU	TRUE	TRUE
chr7	128767527	G	T	ENST00000249364	ENSG00000128595	CALU	TRUE	TRUE
chr7	128767539	A	T	ENST00000249364	ENSG00000128595	CALU	TRUE	TRUE
chr7	128767554	A	T	ENST00000249364	ENSG00000128595	CALU	TRUE	TRUE
chr7	128767563	A	T	ENST00000249364	ENSG00000128595	CALU	TRUE	TRUE
chr7	128767566	G	T	ENST00000249364	ENSG00000128595	CALU	TRUE	TRUE
chr7	128767569	G	T	ENST00000249364	ENSG00000128595	CALU	TRUE	TRUE
chr7	128767575	A	T	ENST00000249364	ENSG00000128595	CALU	TRUE	TRUE
chr7	128767582	G	A	ENST00000249364	ENSG00000128595	CALU	TRUE	TRUE
chr7	128767583	G	A	ENST00000249364	ENSG00000128595	CALU	TRUE	TRUE
chr7	128767594	C	A	ENST00000249364	ENSG00000128595	CALU	TRUE	TRUE
chr7	128767594	C	G	ENST00000249364	ENSG00000128595	CALU	TRUE	TRUE
chr7	128767601	T	A	ENST00000249364	ENSG00000128595	CALU	TRUE	TRUE
chr7	128767601	T	G	ENST00000249364	ENSG00000128595	CALU	TRUE	TRUE
chr7	128767611	G	T	ENST00000249364	ENSG00000128595	CALU	FALSE	FALSE
chr7	128767617	G	T	ENST00000249364	ENSG00000128595	CALU	FALSE	FALSE
chr7	128767637	T	A	ENST00000249364	ENSG00000128595	CALU	FALSE	FALSE
chr7	128767637	T	G	ENST00000249364	ENSG00000128595	CALU	FALSE	FALSE
chr7	128767638	G	T	ENST00000249364	ENSG00000128595	CALU	FALSE	FALSE
chr7	128767642	C	A	ENST00000249364	ENSG00000128595	CALU	FALSE	FALSE
chr7	128767642	C	G	ENST00000249364	ENSG00000128595	CALU	FALSE	FALSE
chr7	128767647	C	T	ENST00000249364	ENSG00000128595	CALU	FALSE	FALSE
chr7	128767653	A	T	ENST00000249364	ENSG00000128595	CALU	FALSE	FALSE
chr7	128767656	G	A	ENST00000249364	ENSG00000128595	CALU	TRUE	FALSE
chr7	128767656	G	C	ENST00000249364	ENSG00000128595	CALU	TRUE	FALSE
chr7	128767656	G	T	ENST00000249364	ENSG00000128595	CALU	TRUE	FALSE
chr7	128767657	T	A	ENST00000249364	ENSG00000128595	CALU	TRUE	FALSE
chr7	128767657	T	C	ENST00000249364	ENSG00000128595	CALU	FALSE	FALSE
chr7	128767657	T	G	ENST00000249364	ENSG00000128595	CALU	TRUE	FALSE
chr7	128769061	A	C	ENST00000249364	ENSG00000128595	CALU	TRUE	FALSE
chr7	128769061	A	G	ENST00000249364	ENSG00000128595	CALU	TRUE	FALSE
chr7	128769061	A	T	ENST00000249364	ENSG00000128595	CALU	TRUE	FALSE
chr7	128769062	G	A	ENST00000249364	ENSG00000128595	CALU	TRUE	FALSE
chr7	128769062	G	C	ENST00000249364	ENSG00000128595	CALU	TRUE	FALSE
chr7	128769062	G	T	ENST00000249364	ENSG00000128595	CALU	TRUE	FALSE
chr7	128769069	A	T	ENST00000249364	ENSG00000128595	CALU	FALSE	FALSE
chr7	128769078	A	T	ENST00000249364	ENSG00000128595	CALU	FALSE	FALSE
chr7	128769081	G	T	ENST00000249364	ENSG00000128595	CALU	FALSE	FALSE
chr7	128769084	G	T	ENST00000249364	ENSG00000128595	CALU	FALSE	FALSE
chr7	128769096	A	T	ENST00000249364	ENSG00000128595	CALU	FALSE	FALSE
chr7	128769101	T	A	ENST00000249364	ENSG00000128595	CALU	FALSE	FALSE
chr7	128769101	T	G	ENST00000249364	ENSG00000128595	CALU	FALSE	FALSE
chr7	128769106	T	A	ENST00000249364	ENSG00000128595	CALU	FALSE	FALSE
chr7	128769106	T	G	ENST00000249364	ENSG00000128595	CALU	FALSE	FALSE
chr7	128769120	C	T	ENST00000249364	ENSG00000128595	CALU	FALSE	FALSE
chr7	128769138	G	T	ENST00000249364	ENSG00000128595	CALU	FALSE	FALSE
chr7	128769145	T	A	ENST00000249364	ENSG00000128595	CALU	FALSE	FALSE
chr7	128769145	T	G	ENST00000249364	ENSG00000128595	CALU	FALSE	FALSE
chr7	128769159	G	T	ENST00000249364	ENSG00000128595	CALU	FALSE	FALSE
chr7	128772557	G	A	ENST00000249389	ENSG00000128617	OPN1SW	FALSE	FALSE
chr7	128772565	G	T	ENST00000249389	ENSG00000128617	OPN1SW	FALSE	FALSE
chr7	128772581	C	A	ENST00000249389	ENSG00000128617	OPN1SW	FALSE	FALSE
chr7	128772587	T	A	ENST00000249389	ENSG00000128617	OPN1SW	FALSE	FALSE
chr7	128772590	G	A	ENST00000249389	ENSG00000128617	OPN1SW	FALSE	FALSE
chr7	128772597	G	T	ENST00000249389	ENSG00000128617	OPN1SW	FALSE	FALSE
chr7	128772611	C	A	ENST00000249389	ENSG00000128617	OPN1SW	FALSE	FALSE
chr7	128772626	T	A	ENST00000249389	ENSG00000128617	OPN1SW	FALSE	FALSE
chr7	128772630	A	T	ENST00000249389	ENSG00000128617	OPN1SW	FALSE	FALSE
chr7	128772641	T	A	ENST00000249389	ENSG00000128617	OPN1SW	FALSE	FALSE
chr7	128772648	G	T	ENST00000249389	ENSG00000128617	OPN1SW	FALSE	FALSE
chr7	128772656	G	A	ENST00000249389	ENSG00000128617	OPN1SW	FALSE	FALSE
chr7	128772660	C	A	ENST00000249389	ENSG00000128617	OPN1SW	TRUE	FALSE
chr7	128772660	C	G	ENST00000249389	ENSG00000128617	OPN1SW	TRUE	FALSE
chr7	128772660	C	T	ENST00000249389	ENSG00000128617	OPN1SW	TRUE	FALSE
chr7	128772661	T	A	ENST00000249389	ENSG00000128617	OPN1SW	TRUE	FALSE
chr7	128772661	T	C	ENST00000249389	ENSG00000128617	OPN1SW	TRUE	FALSE
chr7	128772661	T	G	ENST00000249389	ENSG00000128617	OPN1SW	TRUE	FALSE
chr7	128773647	A	C	ENST00000249389	ENSG00000128617	OPN1SW	TRUE	FALSE
chr7	128773647	A	G	ENST00000249389	ENSG00000128617	OPN1SW	TRUE	FALSE
chr7	128773647	A	T	ENST00000249389	ENSG00000128617	OPN1SW	TRUE	FALSE
chr7	128773648	C	A	ENST00000249389	ENSG00000128617	OPN1SW	TRUE	FALSE
chr7	128773648	C	G	ENST00000249389	ENSG00000128617	OPN1SW	TRUE	FALSE
chr7	128773648	C	T	ENST00000249389	ENSG00000128617	OPN1SW	TRUE	FALSE
chr7	128773651	G	A	ENST00000249389	ENSG00000128617	OPN1SW	FALSE	FALSE
chr7	128773654	T	A	ENST00000249389	ENSG00000128617	OPN1SW	FALSE	FALSE
chr7	128773664	G	T	ENST00000249389	ENSG00000128617	OPN1SW	FALSE	FALSE
chr7	128773667	G	C	ENST00000249389	ENSG00000128617	OPN1SW	FALSE	FALSE
chr7	128773667	G	T	ENST00000249389	ENSG00000128617	OPN1SW	FALSE	FALSE
chr7	128773682	G	C	ENST00000249389	ENSG00000128617	OPN1SW	FALSE	FALSE
chr7	128773682	G	T	ENST00000249389	ENSG00000128617	OPN1SW	FALSE	FALSE
chr7	128773688	G	T	ENST00000249389	ENSG00000128617	OPN1SW	FALSE	FALSE
chr7	128773699	T	A	ENST00000249389	ENSG00000128617	OPN1SW	FALSE	FALSE
chr7	128773710	G	C	ENST00000249389	ENSG00000128617	OPN1SW	TRUE	TRUE
chr7	128773710	G	T	ENST00000249389	ENSG00000128617	OPN1SW	TRUE	TRUE
chr7	128773731	A	C	ENST00000249389	ENSG00000128617	OPN1SW	TRUE	TRUE
chr7	128773731	A	T	ENST00000249389	ENSG00000128617	OPN1SW	TRUE	TRUE
chr7	128773763	G	C	ENST00000249389	ENSG00000128617	OPN1SW	TRUE	TRUE
chr7	128773763	G	T	ENST00000249389	ENSG00000128617	OPN1SW	TRUE	TRUE
chr7	128773781	G	C	ENST00000249389	ENSG00000128617	OPN1SW	TRUE	TRUE
chr7	128773781	G	T	ENST00000249389	ENSG00000128617	OPN1SW	TRUE	TRUE
chr7	128773790	G	C	ENST00000249389	ENSG00000128617	OPN1SW	TRUE	TRUE
chr7	128773790	G	T	ENST00000249389	ENSG00000128617	OPN1SW	TRUE	TRUE
chr7	128773793	G	T	ENST00000249389	ENSG00000128617	OPN1SW	TRUE	TRUE
chr7	128773799	A	T	ENST00000249389	ENSG00000128617	OPN1SW	TRUE	TRUE
chr7	128773810	C	A	ENST00000249389	ENSG00000128617	OPN1SW	TRUE	TRUE
chr7	128773840	C	A	ENST00000249389	ENSG00000128617	OPN1SW	TRUE	TRUE
chr7	128773846	C	A	ENST00000249389	ENSG00000128617	OPN1SW	TRUE	TRUE
chr7	128773852	T	A	ENST00000249389	ENSG00000128617	OPN1SW	TRUE	TRUE
chr7	128773855	G	A	ENST00000249389	ENSG00000128617	OPN1SW	TRUE	TRUE
chr7	128773866	G	C	ENST00000249389	ENSG00000128617	OPN1SW	TRUE	TRUE
chr7	128773866	G	T	ENST00000249389	ENSG00000128617	OPN1SW	TRUE	TRUE
chr7	128773870	C	A	ENST00000249389	ENSG00000128617	OPN1SW	TRUE	TRUE
chr7	128773873	G	A	ENST00000249389	ENSG00000128617	OPN1SW	TRUE	TRUE
chr7	128773876	G	A	ENST00000249389	ENSG00000128617	OPN1SW	TRUE	TRUE
chr7	128773879	G	A	ENST00000249389	ENSG00000128617	OPN1SW	TRUE	TRUE
chr7	128773889	C	A	ENST00000249389	ENSG00000128617	OPN1SW	TRUE	FALSE
chr7	128773889	C	G	ENST00000249389	ENSG00000128617	OPN1SW	TRUE	FALSE
chr7	128773889	C	T	ENST00000249389	ENSG00000128617	OPN1SW	TRUE	FALSE
chr7	128773890	T	A	ENST00000249389	ENSG00000128617	OPN1SW	TRUE	FALSE
chr7	128773890	T	C	ENST00000249389	ENSG00000128617	OPN1SW	TRUE	FALSE
chr7	128773890	T	G	ENST00000249389	ENSG00000128617	OPN1SW	TRUE	FALSE
chr7	128774496	A	C	ENST00000249389	ENSG00000128617	OPN1SW	TRUE	FALSE
chr7	128774496	A	G	ENST00000249389	ENSG00000128617	OPN1SW	TRUE	FALSE
chr7	128774496	A	T	ENST00000249389	ENSG00000128617	OPN1SW	TRUE	FALSE
chr7	128774497	C	A	ENST00000249389	ENSG00000128617	OPN1SW	TRUE	FALSE
chr7	128774497	C	G	ENST00000249389	ENSG00000128617	OPN1SW	TRUE	FALSE
chr7	128774497	C	T	ENST00000249389	ENSG00000128617	OPN1SW	TRUE	FALSE
chr7	128774503	T	A	ENST00000249389	ENSG00000128617	OPN1SW	TRUE	TRUE
chr7	128774521	G	A	ENST00000249389	ENSG00000128617	OPN1SW	TRUE	TRUE
chr7	128774525	G	C	ENST00000249389	ENSG00000128617	OPN1SW	TRUE	TRUE
chr7	128774525	G	T	ENST00000249389	ENSG00000128617	OPN1SW	TRUE	TRUE
chr7	128774534	G	T	ENST00000249389	ENSG00000128617	OPN1SW	TRUE	TRUE
chr7	128774561	G	T	ENST00000249389	ENSG00000128617	OPN1SW	TRUE	TRUE
chr7	128774579	C	T	ENST00000249389	ENSG00000128617	OPN1SW	TRUE	TRUE
chr7	128774580	C	T	ENST00000249389	ENSG00000128617	OPN1SW	TRUE	TRUE
chr7	128774585	A	C	ENST00000249389	ENSG00000128617	OPN1SW	TRUE	TRUE
chr7	128774585	A	T	ENST00000249389	ENSG00000128617	OPN1SW	TRUE	TRUE
chr7	128774593	C	A	ENST00000249389	ENSG00000128617	OPN1SW	TRUE	TRUE
chr7	128774600	G	C	ENST00000249389	ENSG00000128617	OPN1SW	TRUE	TRUE
chr7	128774600	G	T	ENST00000249389	ENSG00000128617	OPN1SW	TRUE	TRUE
chr7	128774605	T	A	ENST00000249389	ENSG00000128617	OPN1SW	TRUE	TRUE
chr7	128774618	G	C	ENST00000249389	ENSG00000128617	OPN1SW	TRUE	TRUE
chr7	128774618	G	T	ENST00000249389	ENSG00000128617	OPN1SW	TRUE	TRUE
chr7	128774621	C	T	ENST00000249389	ENSG00000128617	OPN1SW	TRUE	TRUE
chr7	128774622	C	T	ENST00000249389	ENSG00000128617	OPN1SW	TRUE	TRUE
chr7	128774633	A	T	ENST00000249389	ENSG00000128617	OPN1SW	TRUE	TRUE
chr7	128774639	A	T	ENST00000249389	ENSG00000128617	OPN1SW	TRUE	TRUE
chr7	128774644	G	A	ENST00000249389	ENSG00000128617	OPN1SW	TRUE	TRUE
chr7	128774653	C	A	ENST00000249389	ENSG00000128617	OPN1SW	TRUE	TRUE
chr7	128774664	C	A	ENST00000249389	ENSG00000128617	OPN1SW	TRUE	FALSE
chr7	128774664	C	G	ENST00000249389	ENSG00000128617	OPN1SW	TRUE	FALSE
chr7	128774664	C	T	ENST00000249389	ENSG00000128617	OPN1SW	TRUE	FALSE
chr7	128774665	T	A	ENST00000249389	ENSG00000128617	OPN1SW	TRUE	FALSE
chr7	128774665	T	C	ENST00000249389	ENSG00000128617	OPN1SW	TRUE	FALSE
chr7	128774665	T	G	ENST00000249389	ENSG00000128617	OPN1SW	TRUE	FALSE
chr7	128774984	A	C	ENST00000249389	ENSG00000128617	OPN1SW	TRUE	FALSE
chr7	128774984	A	G	ENST00000249389	ENSG00000128617	OPN1SW	TRUE	FALSE
chr7	128774984	A	T	ENST00000249389	ENSG00000128617	OPN1SW	TRUE	FALSE
chr7	128774985	C	A	ENST00000249389	ENSG00000128617	OPN1SW	TRUE	FALSE
chr7	128774985	C	G	ENST00000249389	ENSG00000128617	OPN1SW	TRUE	FALSE
chr7	128774985	C	T	ENST00000249389	ENSG00000128617	OPN1SW	TRUE	FALSE
chr7	128774991	C	T	ENST00000249389	ENSG00000128617	OPN1SW	TRUE	TRUE
chr7	128774992	C	T	ENST00000249389	ENSG00000128617	OPN1SW	TRUE	TRUE
chr7	128775033	C	T	ENST00000249389	ENSG00000128617	OPN1SW	TRUE	TRUE
chr7	128775034	C	T	ENST00000249389	ENSG00000128617	OPN1SW	TRUE	TRUE
chr7	128775065	T	A	ENST00000249389	ENSG00000128617	OPN1SW	TRUE	TRUE
chr7	128775095	T	A	ENST00000249389	ENSG00000128617	OPN1SW	TRUE	TRUE
chr7	128775096	A	T	ENST00000249389	ENSG00000128617	OPN1SW	TRUE	TRUE
chr7	128775108	G	C	ENST00000249389	ENSG00000128617	OPN1SW	TRUE	TRUE
chr7	128775108	G	T	ENST00000249389	ENSG00000128617	OPN1SW	TRUE	TRUE
chr7	128775116	C	A	ENST00000249389	ENSG00000128617	OPN1SW	TRUE	TRUE
chr7	128775136	G	C	ENST00000249389	ENSG00000128617	OPN1SW	TRUE	TRUE
chr7	128775136	G	T	ENST00000249389	ENSG00000128617	OPN1SW	TRUE	TRUE
chr7	128775138	C	T	ENST00000249389	ENSG00000128617	OPN1SW	TRUE	TRUE
chr7	128775139	C	T	ENST00000249389	ENSG00000128617	OPN1SW	TRUE	TRUE
chr7	128775143	C	A	ENST00000249389	ENSG00000128617	OPN1SW	TRUE	TRUE
chr7	128775155	C	A	ENST00000249389	ENSG00000128617	OPN1SW	TRUE	FALSE
chr7	128775155	C	G	ENST00000249389	ENSG00000128617	OPN1SW	TRUE	FALSE
chr7	128775155	C	T	ENST00000249389	ENSG00000128617	OPN1SW	TRUE	FALSE
chr7	128775156	T	A	ENST00000249389	ENSG00000128617	OPN1SW	TRUE	FALSE
chr7	128775156	T	C	ENST00000249389	ENSG00000128617	OPN1SW	TRUE	FALSE
chr7	128775156	T	G	ENST00000249389	ENSG00000128617	OPN1SW	TRUE	FALSE
chr7	128775437	A	C	ENST00000249389	ENSG00000128617	OPN1SW	TRUE	FALSE
chr7	128775437	A	G	ENST00000249389	ENSG00000128617	OPN1SW	TRUE	FALSE
chr7	128775437	A	T	ENST00000249389	ENSG00000128617	OPN1SW	TRUE	FALSE
chr7	128775438	C	A	ENST00000249389	ENSG00000128617	OPN1SW	TRUE	FALSE
chr7	128775438	C	G	ENST00000249389	ENSG00000128617	OPN1SW	TRUE	FALSE
chr7	128775438	C	T	ENST00000249389	ENSG00000128617	OPN1SW	TRUE	FALSE
chr7	128775463	C	A	ENST00000249389	ENSG00000128617	OPN1SW	TRUE	TRUE
chr7	128775465	A	T	ENST00000249389	ENSG00000128617	OPN1SW	TRUE	TRUE
chr7	128775470	A	T	ENST00000249389	ENSG00000128617	OPN1SW	TRUE	TRUE
chr7	128775494	G	C	ENST00000249389	ENSG00000128617	OPN1SW	TRUE	TRUE
chr7	128775494	G	T	ENST00000249389	ENSG00000128617	OPN1SW	TRUE	TRUE
chr7	128775499	C	A	ENST00000249389	ENSG00000128617	OPN1SW	TRUE	TRUE
chr7	128775503	A	T	ENST00000249389	ENSG00000128617	OPN1SW	TRUE	TRUE
chr7	128775539	G	T	ENST00000249389	ENSG00000128617	OPN1SW	TRUE	TRUE
chr7	128775556	C	A	ENST00000249389	ENSG00000128617	OPN1SW	TRUE	TRUE
chr7	128775578	G	C	ENST00000249389	ENSG00000128617	OPN1SW	TRUE	TRUE
chr7	128775578	G	T	ENST00000249389	ENSG00000128617	OPN1SW	TRUE	TRUE
chr7	128775592	G	A	ENST00000249389	ENSG00000128617	OPN1SW	TRUE	TRUE
chr7	128775597	A	T	ENST00000249389	ENSG00000128617	OPN1SW	TRUE	TRUE
chr7	128775601	T	A	ENST00000249389	ENSG00000128617	OPN1SW	TRUE	TRUE
chr7	128775604	T	A	ENST00000249389	ENSG00000128617	OPN1SW	TRUE	TRUE
chr7	128775605	G	C	ENST00000249389	ENSG00000128617	OPN1SW	TRUE	TRUE
chr7	128775605	G	T	ENST00000249389	ENSG00000128617	OPN1SW	TRUE	TRUE
chr7	128775682	G	A	ENST00000249389	ENSG00000128617	OPN1SW	TRUE	TRUE
chr7	128775686	G	C	ENST00000249389	ENSG00000128617	OPN1SW	TRUE	TRUE
chr7	128775686	G	T	ENST00000249389	ENSG00000128617	OPN1SW	TRUE	TRUE
chr7	128775695	C	T	ENST00000249389	ENSG00000128617	OPN1SW	TRUE	TRUE
chr7	128775696	C	T	ENST00000249389	ENSG00000128617	OPN1SW	TRUE	TRUE
chr7	128775713	G	C	ENST00000249389	ENSG00000128617	OPN1SW	TRUE	FALSE
chr7	128775713	G	T	ENST00000249389	ENSG00000128617	OPN1SW	TRUE	FALSE
chr7	128775718	G	A	ENST00000249389	ENSG00000128617	OPN1SW	TRUE	FALSE
chr7	128775728	C	T	ENST00000249389	ENSG00000128617	OPN1SW	TRUE	FALSE
chr7	128775729	C	T	ENST00000249389	ENSG00000128617	OPN1SW	TRUE	FALSE
chr7	128775741	G	C	ENST00000249389	ENSG00000128617	OPN1SW	FALSE	FALSE
chr7	128775741	G	T	ENST00000249389	ENSG00000128617	OPN1SW	FALSE	FALSE
chr7	128775754	T	A	ENST00000249389	ENSG00000128617	OPN1SW	FALSE	FALSE
chr7	128775761	A	C	ENST00000249389	ENSG00000128617	OPN1SW	FALSE	FALSE
chr7	128775761	A	T	ENST00000249389	ENSG00000128617	OPN1SW	FALSE	FALSE
chr7	128775769	C	A	ENST00000249389	ENSG00000128617	OPN1SW	FALSE	FALSE
chr7	128775772	C	A	ENST00000249389	ENSG00000128617	OPN1SW	FALSE	FALSE
chr7	128775775	C	A	ENST00000249389	ENSG00000128617	OPN1SW	FALSE	FALSE
chr7	128775777	G	T	ENST00000249389	ENSG00000128617	OPN1SW	FALSE	FALSE
chr7	128792415	C	T	ENST00000297788	ENSG00000128596	CCDC136	FALSE	FALSE
chr7	128792424	G	T	ENST00000297788	ENSG00000128596	CCDC136	FALSE	FALSE
chr7	128792428	G	A	ENST00000297788	ENSG00000128596	CCDC136	TRUE	FALSE
chr7	128792428	G	C	ENST00000297788	ENSG00000128596	CCDC136	TRUE	FALSE
chr7	128792428	G	T	ENST00000297788	ENSG00000128596	CCDC136	TRUE	FALSE
chr7	128792429	T	A	ENST00000297788	ENSG00000128596	CCDC136	TRUE	FALSE
chr7	128792429	T	C	ENST00000297788	ENSG00000128596	CCDC136	TRUE	FALSE
chr7	128792429	T	G	ENST00000297788	ENSG00000128596	CCDC136	TRUE	FALSE
chr7	128794346	A	C	ENST00000297788	ENSG00000128596	CCDC136	TRUE	FALSE
chr7	128794346	A	G	ENST00000297788	ENSG00000128596	CCDC136	TRUE	FALSE
chr7	128794346	A	T	ENST00000297788	ENSG00000128596	CCDC136	TRUE	FALSE
chr7	128794347	G	A	ENST00000297788	ENSG00000128596	CCDC136	TRUE	FALSE
chr7	128794347	G	C	ENST00000297788	ENSG00000128596	CCDC136	TRUE	FALSE
chr7	128794347	G	T	ENST00000297788	ENSG00000128596	CCDC136	TRUE	FALSE
chr7	128794350	G	T	ENST00000297788	ENSG00000128596	CCDC136	FALSE	FALSE
chr7	128794357	T	A	ENST00000297788	ENSG00000128596	CCDC136	FALSE	FALSE
chr7	128794357	T	G	ENST00000297788	ENSG00000128596	CCDC136	FALSE	FALSE
chr7	128794373	T	A	ENST00000297788	ENSG00000128596	CCDC136	FALSE	FALSE
chr7	128794373	T	G	ENST00000297788	ENSG00000128596	CCDC136	FALSE	FALSE
chr7	128794374	G	T	ENST00000297788	ENSG00000128596	CCDC136	FALSE	FALSE
chr7	128794377	G	T	ENST00000297788	ENSG00000128596	CCDC136	FALSE	FALSE
chr7	128794380	G	T	ENST00000297788	ENSG00000128596	CCDC136	FALSE	FALSE
chr7	128794383	G	T	ENST00000297788	ENSG00000128596	CCDC136	FALSE	FALSE
chr7	128794386	G	T	ENST00000297788	ENSG00000128596	CCDC136	TRUE	FALSE
chr7	128794389	G	T	ENST00000297788	ENSG00000128596	CCDC136	TRUE	FALSE
chr7	128794392	G	T	ENST00000297788	ENSG00000128596	CCDC136	TRUE	FALSE
chr7	128794395	G	T	ENST00000297788	ENSG00000128596	CCDC136	TRUE	FALSE
chr7	128794398	G	T	ENST00000297788	ENSG00000128596	CCDC136	TRUE	FALSE
chr7	128794401	G	T	ENST00000297788	ENSG00000128596	CCDC136	TRUE	FALSE
chr7	128794404	G	T	ENST00000297788	ENSG00000128596	CCDC136	TRUE	TRUE
chr7	128794407	G	T	ENST00000297788	ENSG00000128596	CCDC136	TRUE	TRUE
chr7	128794413	G	T	ENST00000297788	ENSG00000128596	CCDC136	TRUE	TRUE
chr7	128794416	G	T	ENST00000297788	ENSG00000128596	CCDC136	TRUE	TRUE
chr7	128794419	G	T	ENST00000297788	ENSG00000128596	CCDC136	TRUE	TRUE
chr7	128794422	G	T	ENST00000297788	ENSG00000128596	CCDC136	TRUE	TRUE
chr7	128794425	G	T	ENST00000297788	ENSG00000128596	CCDC136	TRUE	TRUE
chr7	128794428	C	T	ENST00000297788	ENSG00000128596	CCDC136	TRUE	TRUE
chr7	128794434	C	T	ENST00000297788	ENSG00000128596	CCDC136	TRUE	TRUE
chr7	128794437	A	T	ENST00000297788	ENSG00000128596	CCDC136	TRUE	TRUE
chr7	128794462	C	A	ENST00000297788	ENSG00000128596	CCDC136	TRUE	TRUE
chr7	128794462	C	G	ENST00000297788	ENSG00000128596	CCDC136	TRUE	TRUE
chr7	128794470	A	T	ENST00000297788	ENSG00000128596	CCDC136	TRUE	TRUE
chr7	128794479	G	T	ENST00000297788	ENSG00000128596	CCDC136	TRUE	TRUE
chr7	128794494	G	T	ENST00000297788	ENSG00000128596	CCDC136	TRUE	TRUE
chr7	128794500	G	T	ENST00000297788	ENSG00000128596	CCDC136	TRUE	TRUE
chr7	128794506	G	T	ENST00000297788	ENSG00000128596	CCDC136	TRUE	TRUE
chr7	128794509	G	T	ENST00000297788	ENSG00000128596	CCDC136	TRUE	TRUE
chr7	128794521	C	T	ENST00000297788	ENSG00000128596	CCDC136	TRUE	TRUE
chr7	128794530	C	T	ENST00000297788	ENSG00000128596	CCDC136	TRUE	TRUE
chr7	128794542	G	T	ENST00000297788	ENSG00000128596	CCDC136	TRUE	TRUE
chr7	128794548	G	T	ENST00000297788	ENSG00000128596	CCDC136	TRUE	TRUE
chr7	128794551	G	T	ENST00000297788	ENSG00000128596	CCDC136	TRUE	TRUE
chr7	128794560	G	T	ENST00000297788	ENSG00000128596	CCDC136	TRUE	TRUE
chr7	128794572	C	T	ENST00000297788	ENSG00000128596	CCDC136	TRUE	TRUE
chr7	128794578	G	T	ENST00000297788	ENSG00000128596	CCDC136	TRUE	TRUE
chr7	128794591	T	A	ENST00000297788	ENSG00000128596	CCDC136	TRUE	TRUE
chr7	128794593	G	T	ENST00000297788	ENSG00000128596	CCDC136	TRUE	TRUE
chr7	128794599	C	T	ENST00000297788	ENSG00000128596	CCDC136	TRUE	TRUE
chr7	128794603	G	A	ENST00000297788	ENSG00000128596	CCDC136	TRUE	FALSE
chr7	128794603	G	C	ENST00000297788	ENSG00000128596	CCDC136	TRUE	FALSE
chr7	128794603	G	T	ENST00000297788	ENSG00000128596	CCDC136	TRUE	FALSE
chr7	128794604	T	A	ENST00000297788	ENSG00000128596	CCDC136	TRUE	FALSE
chr7	128794604	T	C	ENST00000297788	ENSG00000128596	CCDC136	FALSE	FALSE
chr7	128794604	T	G	ENST00000297788	ENSG00000128596	CCDC136	TRUE	FALSE
chr7	128794692	A	C	ENST00000297788	ENSG00000128596	CCDC136	TRUE	FALSE
chr7	128794692	A	G	ENST00000297788	ENSG00000128596	CCDC136	TRUE	FALSE
chr7	128794692	A	T	ENST00000297788	ENSG00000128596	CCDC136	TRUE	FALSE
chr7	128794693	G	A	ENST00000297788	ENSG00000128596	CCDC136	TRUE	FALSE
chr7	128794693	G	C	ENST00000297788	ENSG00000128596	CCDC136	TRUE	FALSE
chr7	128794693	G	T	ENST00000297788	ENSG00000128596	CCDC136	TRUE	FALSE
chr7	128794702	G	T	ENST00000297788	ENSG00000128596	CCDC136	TRUE	TRUE
chr7	128794708	G	T	ENST00000297788	ENSG00000128596	CCDC136	TRUE	TRUE
chr7	128794726	C	T	ENST00000297788	ENSG00000128596	CCDC136	TRUE	TRUE
chr7	128794729	C	T	ENST00000297788	ENSG00000128596	CCDC136	TRUE	TRUE
chr7	128794735	G	T	ENST00000297788	ENSG00000128596	CCDC136	TRUE	TRUE
chr7	128794747	A	T	ENST00000297788	ENSG00000128596	CCDC136	TRUE	TRUE
chr7	128794750	C	T	ENST00000297788	ENSG00000128596	CCDC136	TRUE	TRUE
chr7	128794756	C	T	ENST00000297788	ENSG00000128596	CCDC136	TRUE	TRUE
chr7	128794759	C	T	ENST00000297788	ENSG00000128596	CCDC136	TRUE	TRUE
chr7	128794765	C	T	ENST00000297788	ENSG00000128596	CCDC136	TRUE	TRUE
chr7	128794769	G	A	ENST00000297788	ENSG00000128596	CCDC136	TRUE	FALSE
chr7	128794769	G	C	ENST00000297788	ENSG00000128596	CCDC136	TRUE	FALSE
chr7	128794769	G	T	ENST00000297788	ENSG00000128596	CCDC136	TRUE	FALSE
chr7	128794770	T	A	ENST00000297788	ENSG00000128596	CCDC136	TRUE	FALSE
chr7	128794770	T	C	ENST00000297788	ENSG00000128596	CCDC136	TRUE	FALSE
chr7	128794770	T	G	ENST00000297788	ENSG00000128596	CCDC136	TRUE	FALSE
chr7	128801184	A	C	ENST00000297788	ENSG00000128596	CCDC136	TRUE	FALSE
chr7	128801184	A	G	ENST00000297788	ENSG00000128596	CCDC136	TRUE	FALSE
chr7	128801184	A	T	ENST00000297788	ENSG00000128596	CCDC136	TRUE	FALSE
chr7	128801185	G	A	ENST00000297788	ENSG00000128596	CCDC136	TRUE	FALSE
chr7	128801185	G	C	ENST00000297788	ENSG00000128596	CCDC136	TRUE	FALSE
chr7	128801185	G	T	ENST00000297788	ENSG00000128596	CCDC136	TRUE	FALSE
chr7	128801188	G	T	ENST00000297788	ENSG00000128596	CCDC136	TRUE	TRUE
chr7	128801206	G	T	ENST00000297788	ENSG00000128596	CCDC136	TRUE	TRUE
chr7	128801209	G	T	ENST00000297788	ENSG00000128596	CCDC136	TRUE	TRUE
chr7	128801222	T	A	ENST00000297788	ENSG00000128596	CCDC136	TRUE	TRUE
chr7	128801222	T	G	ENST00000297788	ENSG00000128596	CCDC136	TRUE	TRUE
chr7	128801224	G	T	ENST00000297788	ENSG00000128596	CCDC136	TRUE	TRUE
chr7	128801230	G	T	ENST00000297788	ENSG00000128596	CCDC136	TRUE	TRUE
chr7	128801233	A	T	ENST00000297788	ENSG00000128596	CCDC136	TRUE	TRUE
chr7	128801236	G	T	ENST00000297788	ENSG00000128596	CCDC136	TRUE	TRUE
chr7	128801242	G	T	ENST00000297788	ENSG00000128596	CCDC136	TRUE	TRUE
chr7	128801248	A	T	ENST00000297788	ENSG00000128596	CCDC136	TRUE	TRUE
chr7	128801251	G	T	ENST00000297788	ENSG00000128596	CCDC136	TRUE	TRUE
chr7	128801257	G	T	ENST00000297788	ENSG00000128596	CCDC136	TRUE	TRUE
chr7	128801260	C	T	ENST00000297788	ENSG00000128596	CCDC136	TRUE	TRUE
chr7	128801263	G	T	ENST00000297788	ENSG00000128596	CCDC136	TRUE	TRUE
chr7	128801267	T	A	ENST00000297788	ENSG00000128596	CCDC136	TRUE	TRUE
chr7	128801273	T	A	ENST00000297788	ENSG00000128596	CCDC136	TRUE	TRUE
chr7	128801278	C	T	ENST00000297788	ENSG00000128596	CCDC136	TRUE	TRUE
chr7	128801284	G	T	ENST00000297788	ENSG00000128596	CCDC136	TRUE	TRUE
chr7	128801290	C	T	ENST00000297788	ENSG00000128596	CCDC136	TRUE	TRUE
chr7	128801302	C	T	ENST00000297788	ENSG00000128596	CCDC136	TRUE	TRUE
chr7	128801311	G	T	ENST00000297788	ENSG00000128596	CCDC136	TRUE	TRUE
chr7	128801326	G	T	ENST00000297788	ENSG00000128596	CCDC136	TRUE	TRUE
chr7	128801332	G	T	ENST00000297788	ENSG00000128596	CCDC136	TRUE	TRUE
chr7	128801353	C	T	ENST00000297788	ENSG00000128596	CCDC136	TRUE	TRUE
chr7	128801356	G	T	ENST00000297788	ENSG00000128596	CCDC136	TRUE	TRUE
chr7	128801367	C	A	ENST00000297788	ENSG00000128596	CCDC136	TRUE	TRUE
chr7	128801374	C	T	ENST00000297788	ENSG00000128596	CCDC136	TRUE	TRUE
chr7	128801380	G	T	ENST00000297788	ENSG00000128596	CCDC136	TRUE	TRUE
chr7	128801386	G	T	ENST00000297788	ENSG00000128596	CCDC136	TRUE	TRUE
chr7	128801395	G	T	ENST00000297788	ENSG00000128596	CCDC136	TRUE	TRUE
chr7	128801407	G	T	ENST00000297788	ENSG00000128596	CCDC136	TRUE	TRUE
chr7	128801415	T	A	ENST00000297788	ENSG00000128596	CCDC136	TRUE	TRUE
chr7	128801415	T	G	ENST00000297788	ENSG00000128596	CCDC136	TRUE	TRUE
chr7	128801416	G	T	ENST00000297788	ENSG00000128596	CCDC136	TRUE	TRUE
chr7	128801422	G	T	ENST00000297788	ENSG00000128596	CCDC136	TRUE	TRUE
chr7	128801443	G	T	ENST00000297788	ENSG00000128596	CCDC136	TRUE	TRUE
chr7	128801449	G	T	ENST00000297788	ENSG00000128596	CCDC136	TRUE	TRUE
chr7	128801455	A	T	ENST00000297788	ENSG00000128596	CCDC136	TRUE	TRUE
chr7	128801464	G	T	ENST00000297788	ENSG00000128596	CCDC136	TRUE	TRUE
chr7	128801480	T	A	ENST00000297788	ENSG00000128596	CCDC136	TRUE	TRUE
chr7	128801480	T	G	ENST00000297788	ENSG00000128596	CCDC136	TRUE	TRUE
chr7	128801489	C	A	ENST00000297788	ENSG00000128596	CCDC136	TRUE	TRUE
chr7	128801489	C	G	ENST00000297788	ENSG00000128596	CCDC136	TRUE	TRUE
chr7	128801496	C	A	ENST00000297788	ENSG00000128596	CCDC136	TRUE	TRUE
chr7	128801496	C	G	ENST00000297788	ENSG00000128596	CCDC136	TRUE	TRUE
chr7	128801504	T	A	ENST00000297788	ENSG00000128596	CCDC136	TRUE	TRUE
chr7	128801504	T	G	ENST00000297788	ENSG00000128596	CCDC136	TRUE	TRUE
chr7	128801506	C	T	ENST00000297788	ENSG00000128596	CCDC136	TRUE	TRUE
chr7	128801509	G	T	ENST00000297788	ENSG00000128596	CCDC136	TRUE	TRUE
chr7	128801510	G	A	ENST00000297788	ENSG00000128596	CCDC136	TRUE	FALSE
chr7	128801510	G	C	ENST00000297788	ENSG00000128596	CCDC136	TRUE	FALSE
chr7	128801510	G	T	ENST00000297788	ENSG00000128596	CCDC136	TRUE	FALSE
chr7	128801511	T	A	ENST00000297788	ENSG00000128596	CCDC136	TRUE	FALSE
chr7	128801511	T	C	ENST00000297788	ENSG00000128596	CCDC136	TRUE	FALSE
chr7	128801511	T	G	ENST00000297788	ENSG00000128596	CCDC136	TRUE	FALSE
chr7	128804648	A	C	ENST00000297788	ENSG00000128596	CCDC136	TRUE	FALSE
chr7	128804648	A	G	ENST00000297788	ENSG00000128596	CCDC136	TRUE	FALSE
chr7	128804648	A	T	ENST00000297788	ENSG00000128596	CCDC136	TRUE	FALSE
chr7	128804649	G	A	ENST00000297788	ENSG00000128596	CCDC136	TRUE	FALSE
chr7	128804649	G	C	ENST00000297788	ENSG00000128596	CCDC136	TRUE	FALSE
chr7	128804649	G	T	ENST00000297788	ENSG00000128596	CCDC136	TRUE	FALSE
chr7	128804652	G	T	ENST00000297788	ENSG00000128596	CCDC136	TRUE	TRUE
chr7	128804658	C	T	ENST00000297788	ENSG00000128596	CCDC136	TRUE	TRUE
chr7	128804661	G	T	ENST00000297788	ENSG00000128596	CCDC136	TRUE	TRUE
chr7	128804670	G	T	ENST00000297788	ENSG00000128596	CCDC136	TRUE	TRUE
chr7	128804678	C	A	ENST00000297788	ENSG00000128596	CCDC136	TRUE	TRUE
chr7	128804678	C	G	ENST00000297788	ENSG00000128596	CCDC136	TRUE	TRUE
chr7	128804691	G	T	ENST00000297788	ENSG00000128596	CCDC136	TRUE	TRUE
chr7	128804694	G	T	ENST00000297788	ENSG00000128596	CCDC136	TRUE	TRUE
chr7	128804699	C	A	ENST00000297788	ENSG00000128596	CCDC136	TRUE	TRUE
chr7	128804699	C	G	ENST00000297788	ENSG00000128596	CCDC136	TRUE	TRUE
chr7	128804709	C	T	ENST00000297788	ENSG00000128596	CCDC136	TRUE	TRUE
chr7	128804712	G	T	ENST00000297788	ENSG00000128596	CCDC136	TRUE	TRUE
chr7	128804736	C	T	ENST00000297788	ENSG00000128596	CCDC136	TRUE	TRUE
chr7	128804751	G	T	ENST00000297788	ENSG00000128596	CCDC136	TRUE	TRUE
chr7	128804757	G	T	ENST00000297788	ENSG00000128596	CCDC136	TRUE	TRUE
chr7	128804762	G	A	ENST00000297788	ENSG00000128596	CCDC136	TRUE	FALSE
chr7	128804762	G	C	ENST00000297788	ENSG00000128596	CCDC136	TRUE	FALSE
chr7	128804762	G	T	ENST00000297788	ENSG00000128596	CCDC136	TRUE	FALSE
chr7	128804763	T	A	ENST00000297788	ENSG00000128596	CCDC136	TRUE	FALSE
chr7	128804763	T	C	ENST00000297788	ENSG00000128596	CCDC136	TRUE	FALSE
chr7	128804763	T	G	ENST00000297788	ENSG00000128596	CCDC136	TRUE	FALSE
chr7	128805357	A	C	ENST00000297788	ENSG00000128596	CCDC136	TRUE	FALSE
chr7	128805357	A	G	ENST00000297788	ENSG00000128596	CCDC136	TRUE	FALSE
chr7	128805357	A	T	ENST00000297788	ENSG00000128596	CCDC136	TRUE	FALSE
chr7	128805358	G	A	ENST00000297788	ENSG00000128596	CCDC136	TRUE	FALSE
chr7	128805358	G	C	ENST00000297788	ENSG00000128596	CCDC136	TRUE	FALSE
chr7	128805358	G	T	ENST00000297788	ENSG00000128596	CCDC136	TRUE	FALSE
chr7	128805363	C	T	ENST00000297788	ENSG00000128596	CCDC136	TRUE	TRUE
chr7	128805366	A	T	ENST00000297788	ENSG00000128596	CCDC136	TRUE	TRUE
chr7	128805375	G	T	ENST00000297788	ENSG00000128596	CCDC136	TRUE	TRUE
chr7	128805378	A	T	ENST00000297788	ENSG00000128596	CCDC136	TRUE	TRUE
chr7	128805382	G	A	ENST00000297788	ENSG00000128596	CCDC136	TRUE	TRUE
chr7	128805383	G	A	ENST00000297788	ENSG00000128596	CCDC136	TRUE	TRUE
chr7	128805387	C	T	ENST00000297788	ENSG00000128596	CCDC136	TRUE	TRUE
chr7	128805393	C	T	ENST00000297788	ENSG00000128596	CCDC136	TRUE	TRUE
chr7	128805412	C	A	ENST00000297788	ENSG00000128596	CCDC136	TRUE	TRUE
chr7	128805412	C	G	ENST00000297788	ENSG00000128596	CCDC136	TRUE	TRUE
chr7	128805417	G	T	ENST00000297788	ENSG00000128596	CCDC136	TRUE	TRUE
chr7	128805423	C	T	ENST00000297788	ENSG00000128596	CCDC136	TRUE	TRUE
chr7	128805430	C	A	ENST00000297788	ENSG00000128596	CCDC136	TRUE	TRUE
chr7	128805430	C	G	ENST00000297788	ENSG00000128596	CCDC136	TRUE	TRUE
chr7	128805432	G	T	ENST00000297788	ENSG00000128596	CCDC136	TRUE	TRUE
chr7	128805445	T	A	ENST00000297788	ENSG00000128596	CCDC136	TRUE	TRUE
chr7	128805445	T	G	ENST00000297788	ENSG00000128596	CCDC136	TRUE	TRUE
chr7	128805447	G	T	ENST00000297788	ENSG00000128596	CCDC136	TRUE	TRUE
chr7	128805459	G	T	ENST00000297788	ENSG00000128596	CCDC136	TRUE	TRUE
chr7	128805465	C	T	ENST00000297788	ENSG00000128596	CCDC136	TRUE	TRUE
chr7	128805469	T	A	ENST00000297788	ENSG00000128596	CCDC136	TRUE	TRUE
chr7	128805472	T	A	ENST00000297788	ENSG00000128596	CCDC136	TRUE	TRUE
chr7	128805472	T	G	ENST00000297788	ENSG00000128596	CCDC136	TRUE	TRUE
chr7	128805477	C	T	ENST00000297788	ENSG00000128596	CCDC136	TRUE	TRUE
chr7	128805480	C	T	ENST00000297788	ENSG00000128596	CCDC136	TRUE	TRUE
chr7	128805495	G	T	ENST00000297788	ENSG00000128596	CCDC136	TRUE	TRUE
chr7	128805498	G	T	ENST00000297788	ENSG00000128596	CCDC136	TRUE	TRUE
chr7	128805501	C	T	ENST00000297788	ENSG00000128596	CCDC136	TRUE	TRUE
chr7	128805516	A	T	ENST00000297788	ENSG00000128596	CCDC136	TRUE	TRUE
chr7	128805522	A	T	ENST00000297788	ENSG00000128596	CCDC136	TRUE	TRUE
chr7	128805525	G	A	ENST00000297788	ENSG00000128596	CCDC136	TRUE	FALSE
chr7	128805525	G	C	ENST00000297788	ENSG00000128596	CCDC136	TRUE	FALSE
chr7	128805525	G	T	ENST00000297788	ENSG00000128596	CCDC136	TRUE	FALSE
chr7	128805526	T	A	ENST00000297788	ENSG00000128596	CCDC136	TRUE	FALSE
chr7	128805526	T	C	ENST00000297788	ENSG00000128596	CCDC136	FALSE	FALSE
chr7	128805526	T	G	ENST00000297788	ENSG00000128596	CCDC136	TRUE	FALSE
chr7	128805759	A	C	ENST00000297788	ENSG00000128596	CCDC136	TRUE	FALSE
chr7	128805759	A	G	ENST00000297788	ENSG00000128596	CCDC136	TRUE	FALSE
chr7	128805759	A	T	ENST00000297788	ENSG00000128596	CCDC136	TRUE	FALSE
chr7	128805760	G	A	ENST00000297788	ENSG00000128596	CCDC136	TRUE	FALSE
chr7	128805760	G	C	ENST00000297788	ENSG00000128596	CCDC136	TRUE	FALSE
chr7	128805760	G	T	ENST00000297788	ENSG00000128596	CCDC136	TRUE	FALSE
chr7	128805763	T	A	ENST00000297788	ENSG00000128596	CCDC136	TRUE	TRUE
chr7	128805764	C	T	ENST00000297788	ENSG00000128596	CCDC136	TRUE	TRUE
chr7	128805767	G	T	ENST00000297788	ENSG00000128596	CCDC136	TRUE	TRUE
chr7	128805771	T	A	ENST00000297788	ENSG00000128596	CCDC136	TRUE	TRUE
chr7	128805775	T	A	ENST00000297788	ENSG00000128596	CCDC136	TRUE	TRUE
chr7	128805778	T	A	ENST00000297788	ENSG00000128596	CCDC136	TRUE	TRUE
chr7	128805779	G	T	ENST00000297788	ENSG00000128596	CCDC136	TRUE	TRUE
chr7	128805783	T	A	ENST00000297788	ENSG00000128596	CCDC136	TRUE	TRUE
chr7	128805785	G	T	ENST00000297788	ENSG00000128596	CCDC136	TRUE	TRUE
chr7	128805788	G	T	ENST00000297788	ENSG00000128596	CCDC136	TRUE	TRUE
chr7	128805794	C	T	ENST00000297788	ENSG00000128596	CCDC136	TRUE	TRUE
chr7	128805806	C	T	ENST00000297788	ENSG00000128596	CCDC136	TRUE	TRUE
chr7	128805815	G	T	ENST00000297788	ENSG00000128596	CCDC136	TRUE	TRUE
chr7	128805818	G	T	ENST00000297788	ENSG00000128596	CCDC136	TRUE	TRUE
chr7	128805821	G	T	ENST00000297788	ENSG00000128596	CCDC136	TRUE	TRUE
chr7	128805824	C	T	ENST00000297788	ENSG00000128596	CCDC136	TRUE	TRUE
chr7	128805836	C	T	ENST00000297788	ENSG00000128596	CCDC136	TRUE	TRUE
chr7	128805842	G	T	ENST00000297788	ENSG00000128596	CCDC136	TRUE	TRUE
chr7	128805848	A	T	ENST00000297788	ENSG00000128596	CCDC136	TRUE	TRUE
chr7	128805853	T	A	ENST00000297788	ENSG00000128596	CCDC136	TRUE	TRUE
chr7	128805857	C	T	ENST00000297788	ENSG00000128596	CCDC136	TRUE	TRUE
chr7	128805863	G	T	ENST00000297788	ENSG00000128596	CCDC136	TRUE	TRUE
chr7	128805878	C	T	ENST00000297788	ENSG00000128596	CCDC136	TRUE	TRUE
chr7	128805899	C	T	ENST00000297788	ENSG00000128596	CCDC136	TRUE	TRUE
chr7	128805902	G	A	ENST00000297788	ENSG00000128596	CCDC136	TRUE	FALSE
chr7	128805902	G	C	ENST00000297788	ENSG00000128596	CCDC136	TRUE	FALSE
chr7	128805902	G	T	ENST00000297788	ENSG00000128596	CCDC136	TRUE	FALSE
chr7	128805903	T	A	ENST00000297788	ENSG00000128596	CCDC136	TRUE	FALSE
chr7	128805903	T	C	ENST00000297788	ENSG00000128596	CCDC136	TRUE	FALSE
chr7	128805903	T	G	ENST00000297788	ENSG00000128596	CCDC136	TRUE	FALSE
chr7	128806235	A	C	ENST00000297788	ENSG00000128596	CCDC136	TRUE	FALSE
chr7	128806235	A	G	ENST00000297788	ENSG00000128596	CCDC136	TRUE	FALSE
chr7	128806235	A	T	ENST00000297788	ENSG00000128596	CCDC136	TRUE	FALSE
chr7	128806236	G	A	ENST00000297788	ENSG00000128596	CCDC136	TRUE	FALSE
chr7	128806236	G	C	ENST00000297788	ENSG00000128596	CCDC136	TRUE	FALSE
chr7	128806236	G	T	ENST00000297788	ENSG00000128596	CCDC136	TRUE	FALSE
chr7	128806240	G	T	ENST00000297788	ENSG00000128596	CCDC136	TRUE	TRUE
chr7	128806243	G	T	ENST00000297788	ENSG00000128596	CCDC136	TRUE	TRUE
chr7	128806249	A	T	ENST00000297788	ENSG00000128596	CCDC136	TRUE	TRUE
chr7	128806255	A	T	ENST00000297788	ENSG00000128596	CCDC136	TRUE	TRUE
chr7	128806263	T	A	ENST00000297788	ENSG00000128596	CCDC136	TRUE	TRUE
chr7	128806270	C	T	ENST00000297788	ENSG00000128596	CCDC136	TRUE	TRUE
chr7	128806273	A	T	ENST00000297788	ENSG00000128596	CCDC136	TRUE	TRUE
chr7	128806276	A	T	ENST00000297788	ENSG00000128596	CCDC136	TRUE	TRUE
chr7	128806281	T	A	ENST00000297788	ENSG00000128596	CCDC136	TRUE	TRUE
chr7	128806281	T	G	ENST00000297788	ENSG00000128596	CCDC136	TRUE	TRUE
chr7	128806291	C	T	ENST00000297788	ENSG00000128596	CCDC136	TRUE	TRUE
chr7	128806297	G	T	ENST00000297788	ENSG00000128596	CCDC136	TRUE	TRUE
chr7	128806300	C	T	ENST00000297788	ENSG00000128596	CCDC136	TRUE	TRUE
chr7	128806306	G	T	ENST00000297788	ENSG00000128596	CCDC136	TRUE	TRUE
chr7	128806313	T	A	ENST00000297788	ENSG00000128596	CCDC136	TRUE	TRUE
chr7	128806315	A	T	ENST00000297788	ENSG00000128596	CCDC136	TRUE	TRUE
chr7	128806321	C	T	ENST00000297788	ENSG00000128596	CCDC136	TRUE	TRUE
chr7	128806327	C	T	ENST00000297788	ENSG00000128596	CCDC136	TRUE	TRUE
chr7	128806333	C	T	ENST00000297788	ENSG00000128596	CCDC136	TRUE	TRUE
chr7	128806339	G	T	ENST00000297788	ENSG00000128596	CCDC136	TRUE	TRUE
chr7	128806348	C	T	ENST00000297788	ENSG00000128596	CCDC136	TRUE	TRUE
chr7	128806354	A	T	ENST00000297788	ENSG00000128596	CCDC136	TRUE	TRUE
chr7	128806363	A	T	ENST00000297788	ENSG00000128596	CCDC136	TRUE	TRUE
chr7	128806378	G	T	ENST00000297788	ENSG00000128596	CCDC136	TRUE	TRUE
chr7	128806384	C	T	ENST00000297788	ENSG00000128596	CCDC136	TRUE	TRUE
chr7	128806390	G	T	ENST00000297788	ENSG00000128596	CCDC136	TRUE	TRUE
chr7	128806393	A	T	ENST00000297788	ENSG00000128596	CCDC136	TRUE	TRUE
chr7	128806396	G	A	ENST00000297788	ENSG00000128596	CCDC136	TRUE	FALSE
chr7	128806396	G	C	ENST00000297788	ENSG00000128596	CCDC136	TRUE	FALSE
chr7	128806396	G	T	ENST00000297788	ENSG00000128596	CCDC136	TRUE	FALSE
chr7	128806397	T	A	ENST00000297788	ENSG00000128596	CCDC136	TRUE	FALSE
chr7	128806397	T	C	ENST00000297788	ENSG00000128596	CCDC136	TRUE	FALSE
chr7	128806397	T	G	ENST00000297788	ENSG00000128596	CCDC136	TRUE	FALSE
chr7	128806686	A	C	ENST00000297788	ENSG00000128596	CCDC136	TRUE	FALSE
chr7	128806686	A	G	ENST00000297788	ENSG00000128596	CCDC136	TRUE	FALSE
chr7	128806686	A	T	ENST00000297788	ENSG00000128596	CCDC136	TRUE	FALSE
chr7	128806687	G	A	ENST00000297788	ENSG00000128596	CCDC136	TRUE	FALSE
chr7	128806687	G	C	ENST00000297788	ENSG00000128596	CCDC136	TRUE	FALSE
chr7	128806687	G	T	ENST00000297788	ENSG00000128596	CCDC136	TRUE	FALSE
chr7	128806688	G	T	ENST00000297788	ENSG00000128596	CCDC136	TRUE	TRUE
chr7	128806692	T	A	ENST00000297788	ENSG00000128596	CCDC136	TRUE	TRUE
chr7	128806692	T	G	ENST00000297788	ENSG00000128596	CCDC136	TRUE	TRUE
chr7	128806699	C	A	ENST00000297788	ENSG00000128596	CCDC136	TRUE	TRUE
chr7	128806706	C	T	ENST00000297788	ENSG00000128596	CCDC136	TRUE	TRUE
chr7	128806709	A	T	ENST00000297788	ENSG00000128596	CCDC136	TRUE	TRUE
chr7	128806721	C	T	ENST00000297788	ENSG00000128596	CCDC136	TRUE	TRUE
chr7	128806727	C	T	ENST00000297788	ENSG00000128596	CCDC136	TRUE	TRUE
chr7	128806741	T	A	ENST00000297788	ENSG00000128596	CCDC136	TRUE	TRUE
chr7	128806742	G	T	ENST00000297788	ENSG00000128596	CCDC136	TRUE	TRUE
chr7	128806745	A	T	ENST00000297788	ENSG00000128596	CCDC136	TRUE	TRUE
chr7	128806748	G	T	ENST00000297788	ENSG00000128596	CCDC136	TRUE	TRUE
chr7	128806751	A	T	ENST00000297788	ENSG00000128596	CCDC136	TRUE	TRUE
chr7	128806760	G	T	ENST00000297788	ENSG00000128596	CCDC136	TRUE	TRUE
chr7	128806766	C	T	ENST00000297788	ENSG00000128596	CCDC136	TRUE	TRUE
chr7	128806769	C	T	ENST00000297788	ENSG00000128596	CCDC136	TRUE	TRUE
chr7	128806772	C	T	ENST00000297788	ENSG00000128596	CCDC136	TRUE	TRUE
chr7	128806778	C	T	ENST00000297788	ENSG00000128596	CCDC136	TRUE	TRUE
chr7	128806781	G	T	ENST00000297788	ENSG00000128596	CCDC136	TRUE	TRUE
chr7	128806784	G	T	ENST00000297788	ENSG00000128596	CCDC136	TRUE	TRUE
chr7	128806790	C	T	ENST00000297788	ENSG00000128596	CCDC136	TRUE	TRUE
chr7	128806795	C	A	ENST00000297788	ENSG00000128596	CCDC136	TRUE	TRUE
chr7	128806799	G	T	ENST00000297788	ENSG00000128596	CCDC136	TRUE	TRUE
chr7	128806805	G	T	ENST00000297788	ENSG00000128596	CCDC136	TRUE	TRUE
chr7	128806811	C	T	ENST00000297788	ENSG00000128596	CCDC136	TRUE	TRUE
chr7	128806841	A	T	ENST00000297788	ENSG00000128596	CCDC136	TRUE	TRUE
chr7	128806844	G	T	ENST00000297788	ENSG00000128596	CCDC136	TRUE	TRUE
chr7	128806853	G	T	ENST00000297788	ENSG00000128596	CCDC136	TRUE	TRUE
chr7	128806856	A	T	ENST00000297788	ENSG00000128596	CCDC136	TRUE	TRUE
chr7	128806859	G	A	ENST00000297788	ENSG00000128596	CCDC136	TRUE	FALSE
chr7	128806859	G	C	ENST00000297788	ENSG00000128596	CCDC136	TRUE	FALSE
chr7	128806859	G	T	ENST00000297788	ENSG00000128596	CCDC136	TRUE	FALSE
chr7	128806860	T	A	ENST00000297788	ENSG00000128596	CCDC136	TRUE	FALSE
chr7	128806860	T	C	ENST00000297788	ENSG00000128596	CCDC136	TRUE	FALSE
chr7	128806860	T	G	ENST00000297788	ENSG00000128596	CCDC136	TRUE	FALSE
chr7	128807358	A	C	ENST00000297788	ENSG00000128596	CCDC136	TRUE	FALSE
chr7	128807358	A	G	ENST00000297788	ENSG00000128596	CCDC136	TRUE	FALSE
chr7	128807358	A	T	ENST00000297788	ENSG00000128596	CCDC136	TRUE	FALSE
chr7	128807359	G	A	ENST00000297788	ENSG00000128596	CCDC136	TRUE	FALSE
chr7	128807359	G	C	ENST00000297788	ENSG00000128596	CCDC136	TRUE	FALSE
chr7	128807359	G	T	ENST00000297788	ENSG00000128596	CCDC136	TRUE	FALSE
chr7	128807366	G	T	ENST00000297788	ENSG00000128596	CCDC136	TRUE	TRUE
chr7	128807378	C	T	ENST00000297788	ENSG00000128596	CCDC136	TRUE	TRUE
chr7	128807384	C	T	ENST00000297788	ENSG00000128596	CCDC136	TRUE	TRUE
chr7	128807387	G	T	ENST00000297788	ENSG00000128596	CCDC136	TRUE	TRUE
chr7	128807393	A	T	ENST00000297788	ENSG00000128596	CCDC136	TRUE	TRUE
chr7	128807396	C	T	ENST00000297788	ENSG00000128596	CCDC136	TRUE	TRUE
chr7	128807404	C	A	ENST00000297788	ENSG00000128596	CCDC136	TRUE	TRUE
chr7	128807404	C	G	ENST00000297788	ENSG00000128596	CCDC136	TRUE	TRUE
chr7	128807405	C	T	ENST00000297788	ENSG00000128596	CCDC136	TRUE	TRUE
chr7	128807414	A	T	ENST00000297788	ENSG00000128596	CCDC136	TRUE	TRUE
chr7	128807420	G	T	ENST00000297788	ENSG00000128596	CCDC136	TRUE	TRUE
chr7	128807426	G	T	ENST00000297788	ENSG00000128596	CCDC136	TRUE	TRUE
chr7	128807432	C	T	ENST00000297788	ENSG00000128596	CCDC136	TRUE	TRUE
chr7	128807435	A	T	ENST00000297788	ENSG00000128596	CCDC136	TRUE	TRUE
chr7	128807446	T	A	ENST00000297788	ENSG00000128596	CCDC136	TRUE	TRUE
chr7	128807446	T	G	ENST00000297788	ENSG00000128596	CCDC136	TRUE	TRUE
chr7	128807450	C	T	ENST00000297788	ENSG00000128596	CCDC136	TRUE	TRUE
chr7	128807456	G	T	ENST00000297788	ENSG00000128596	CCDC136	TRUE	TRUE
chr7	128807459	C	T	ENST00000297788	ENSG00000128596	CCDC136	TRUE	TRUE
chr7	128807476	C	A	ENST00000297788	ENSG00000128596	CCDC136	TRUE	TRUE
chr7	128807477	C	T	ENST00000297788	ENSG00000128596	CCDC136	TRUE	TRUE
chr7	128807483	G	T	ENST00000297788	ENSG00000128596	CCDC136	TRUE	TRUE
chr7	128807489	A	T	ENST00000297788	ENSG00000128596	CCDC136	TRUE	TRUE
chr7	128807492	G	T	ENST00000297788	ENSG00000128596	CCDC136	TRUE	TRUE
chr7	128807498	A	T	ENST00000297788	ENSG00000128596	CCDC136	TRUE	TRUE
chr7	128807519	G	T	ENST00000297788	ENSG00000128596	CCDC136	TRUE	TRUE
chr7	128807525	A	T	ENST00000297788	ENSG00000128596	CCDC136	TRUE	TRUE
chr7	128807528	G	T	ENST00000297788	ENSG00000128596	CCDC136
chr7	128807531	A	T	ENST00000297788	ENSG00000128596	CCDC136
chr7	128807536	T	A	ENST00000297788	ENSG00000128596	CCDC136
chr7	128807543	A	T	ENST00000297788	ENSG00000128596	CCDC136
chr7	128807546	G	A	ENST00000297788	ENSG00000128596	CCDC136	TRUE	FALSE
chr7	128807546	G	C	ENST00000297788	ENSG00000128596	CCDC136	TRUE	FALSE
chr7	128807546	G	T	ENST00000297788	ENSG00000128596	CCDC136	TRUE	FALSE
chr7	128807547	T	A	ENST00000297788	ENSG00000128596	CCDC136	TRUE	FALSE
chr7	128807547	T	C	ENST00000297788	ENSG00000128596	CCDC136	TRUE	FALSE
chr7	128807547	T	G	ENST00000297788	ENSG00000128596	CCDC136	TRUE	FALSE
chr7	128809448	A	C	ENST00000297788	ENSG00000128596	CCDC136	TRUE	FALSE
chr7	128809448	A	G	ENST00000297788	ENSG00000128596	CCDC136	TRUE	FALSE
chr7	128809448	A	T	ENST00000297788	ENSG00000128596	CCDC136	TRUE	FALSE
chr7	128809449	G	A	ENST00000297788	ENSG00000128596	CCDC136	TRUE	FALSE
chr7	128809449	G	C	ENST00000297788	ENSG00000128596	CCDC136	TRUE	FALSE
chr7	128809449	G	T	ENST00000297788	ENSG00000128596	CCDC136	TRUE	FALSE
chr7	128809452	T	A	ENST00000297788	ENSG00000128596	CCDC136
chr7	128809468	A	T	ENST00000297788	ENSG00000128596	CCDC136
chr7	128809477	G	T	ENST00000297788	ENSG00000128596	CCDC136
chr7	128809481	T	A	ENST00000297788	ENSG00000128596	CCDC136
chr7	128809483	C	T	ENST00000297788	ENSG00000128596	CCDC136
chr7	128809486	G	T	ENST00000297788	ENSG00000128596	CCDC136
chr7	128809489	A	T	ENST00000297788	ENSG00000128596	CCDC136
chr7	128809494	C	A	ENST00000297788	ENSG00000128596	CCDC136
chr7	128809494	C	G	ENST00000297788	ENSG00000128596	CCDC136
chr7	128809495	A	T	ENST00000297788	ENSG00000128596	CCDC136
chr7	128809504	C	T	ENST00000297788	ENSG00000128596	CCDC136	TRUE	TRUE
chr7	128809507	A	T	ENST00000297788	ENSG00000128596	CCDC136	TRUE	TRUE
chr7	128809510	G	T	ENST00000297788	ENSG00000128596	CCDC136	TRUE	TRUE
chr7	128809519	C	T	ENST00000297788	ENSG00000128596	CCDC136	TRUE	TRUE
chr7	128809525	C	T	ENST00000297788	ENSG00000128596	CCDC136	TRUE	TRUE
chr7	128809531	G	T	ENST00000297788	ENSG00000128596	CCDC136	TRUE	TRUE
chr7	128809534	C	T	ENST00000297788	ENSG00000128596	CCDC136	TRUE	TRUE
chr7	128809539	T	A	ENST00000297788	ENSG00000128596	CCDC136	TRUE	TRUE
chr7	128809540	G	T	ENST00000297788	ENSG00000128596	CCDC136	TRUE	TRUE
chr7	128809549	G	T	ENST00000297788	ENSG00000128596	CCDC136	TRUE	TRUE
chr7	128809555	C	T	ENST00000297788	ENSG00000128596	CCDC136	TRUE	TRUE
chr7	128809567	C	T	ENST00000297788	ENSG00000128596	CCDC136	TRUE	TRUE
chr7	128809570	G	T	ENST00000297788	ENSG00000128596	CCDC136	TRUE	TRUE
chr7	128809573	G	T	ENST00000297788	ENSG00000128596	CCDC136	TRUE	TRUE
chr7	128809576	C	T	ENST00000297788	ENSG00000128596	CCDC136	TRUE	TRUE
chr7	128809582	C	T	ENST00000297788	ENSG00000128596	CCDC136	TRUE	TRUE
chr7	128809588	C	T	ENST00000297788	ENSG00000128596	CCDC136	TRUE	TRUE
chr7	128809591	G	T	ENST00000297788	ENSG00000128596	CCDC136	TRUE	TRUE
chr7	128809594	G	T	ENST00000297788	ENSG00000128596	CCDC136	TRUE	TRUE
chr7	128809624	A	T	ENST00000297788	ENSG00000128596	CCDC136	TRUE	TRUE
chr7	128809637	T	A	ENST00000297788	ENSG00000128596	CCDC136	TRUE	TRUE
chr7	128809637	T	G	ENST00000297788	ENSG00000128596	CCDC136	TRUE	TRUE
chr7	128809642	A	T	ENST00000297788	ENSG00000128596	CCDC136	TRUE	TRUE
chr7	128809645	G	A	ENST00000297788	ENSG00000128596	CCDC136	TRUE	FALSE
chr7	128809645	G	C	ENST00000297788	ENSG00000128596	CCDC136	TRUE	FALSE
chr7	128809645	G	T	ENST00000297788	ENSG00000128596	CCDC136	TRUE	FALSE
chr7	128809646	T	A	ENST00000297788	ENSG00000128596	CCDC136	TRUE	FALSE
chr7	128809646	T	C	ENST00000297788	ENSG00000128596	CCDC136	TRUE	FALSE
chr7	128809646	T	G	ENST00000297788	ENSG00000128596	CCDC136	TRUE	FALSE
chr7	128810137	A	C	ENST00000297788	ENSG00000128596	CCDC136	TRUE	FALSE
chr7	128810137	A	G	ENST00000297788	ENSG00000128596	CCDC136	TRUE	FALSE
chr7	128810137	A	T	ENST00000297788	ENSG00000128596	CCDC136	TRUE	FALSE
chr7	128810138	G	A	ENST00000297788	ENSG00000128596	CCDC136	TRUE	FALSE
chr7	128810138	G	C	ENST00000297788	ENSG00000128596	CCDC136	TRUE	FALSE
chr7	128810138	G	T	ENST00000297788	ENSG00000128596	CCDC136	TRUE	FALSE
chr7	128810142	C	T	ENST00000297788	ENSG00000128596	CCDC136	TRUE	TRUE
chr7	128810145	G	T	ENST00000297788	ENSG00000128596	CCDC136	TRUE	TRUE
chr7	128810157	A	T	ENST00000297788	ENSG00000128596	CCDC136	TRUE	TRUE
chr7	128810161	T	A	ENST00000297788	ENSG00000128596	CCDC136	TRUE	TRUE
chr7	128810161	T	G	ENST00000297788	ENSG00000128596	CCDC136	TRUE	TRUE
chr7	128810163	G	T	ENST00000297788	ENSG00000128596	CCDC136	TRUE	TRUE
chr7	128810174	T	A	ENST00000297788	ENSG00000128596	CCDC136	TRUE	TRUE
chr7	128810175	G	T	ENST00000297788	ENSG00000128596	CCDC136	TRUE	TRUE
chr7	128810181	C	T	ENST00000297788	ENSG00000128596	CCDC136	TRUE	TRUE
chr7	128810192	C	A	ENST00000297788	ENSG00000128596	CCDC136	TRUE	TRUE
chr7	128810192	C	G	ENST00000297788	ENSG00000128596	CCDC136	TRUE	TRUE
chr7	128810193	C	T	ENST00000297788	ENSG00000128596	CCDC136	TRUE	TRUE
chr7	128810202	C	T	ENST00000297788	ENSG00000128596	CCDC136	TRUE	TRUE
chr7	128810205	G	T	ENST00000297788	ENSG00000128596	CCDC136	TRUE	TRUE
chr7	128810208	G	T	ENST00000297788	ENSG00000128596	CCDC136	TRUE	TRUE
chr7	128810211	C	T	ENST00000297788	ENSG00000128596	CCDC136	TRUE	TRUE
chr7	128810214	A	T	ENST00000297788	ENSG00000128596	CCDC136	TRUE	TRUE
chr7	128810217	A	T	ENST00000297788	ENSG00000128596	CCDC136	TRUE	TRUE
chr7	128810226	C	T	ENST00000297788	ENSG00000128596	CCDC136	TRUE	TRUE
chr7	128810232	C	T	ENST00000297788	ENSG00000128596	CCDC136	TRUE	TRUE
chr7	128810240	T	A	ENST00000297788	ENSG00000128596	CCDC136	TRUE	TRUE
chr7	128810245	T	A	ENST00000297788	ENSG00000128596	CCDC136	TRUE	TRUE
chr7	128810245	T	G	ENST00000297788	ENSG00000128596	CCDC136	TRUE	TRUE
chr7	128810247	A	T	ENST00000297788	ENSG00000128596	CCDC136
chr7	128810250	G	T	ENST00000297788	ENSG00000128596	CCDC136	TRUE	TRUE
chr7	128810253	C	T	ENST00000297788	ENSG00000128596	CCDC136	TRUE	TRUE
chr7	128810257	T	A	ENST00000297788	ENSG00000128596	CCDC136	TRUE	TRUE
chr7	128810257	T	G	ENST00000297788	ENSG00000128596	CCDC136	TRUE	TRUE
chr7	128810259	G	T	ENST00000297788	ENSG00000128596	CCDC136	TRUE	TRUE
chr7	128810268	G	T	ENST00000297788	ENSG00000128596	CCDC136	TRUE	TRUE
chr7	128810271	G	T	ENST00000297788	ENSG00000128596	CCDC136	TRUE	TRUE
chr7	128810277	C	T	ENST00000297788	ENSG00000128596	CCDC136	TRUE	TRUE
chr7	128810286	A	T	ENST00000297788	ENSG00000128596	CCDC136	TRUE	TRUE
chr7	128810289	G	T	ENST00000297788	ENSG00000128596	CCDC136	TRUE	TRUE
chr7	128810301	C	T	ENST00000297788	ENSG00000128596	CCDC136	TRUE	TRUE
chr7	128810304	G	T	ENST00000297788	ENSG00000128596	CCDC136	TRUE	TRUE
chr7	128810311	T	A	ENST00000297788	ENSG00000128596	CCDC136	TRUE	TRUE
chr7	128810313	G	T	ENST00000297788	ENSG00000128596	CCDC136	TRUE	TRUE
chr7	128810331	A	T	ENST00000297788	ENSG00000128596	CCDC136	TRUE	TRUE
chr7	128810335	T	A	ENST00000297788	ENSG00000128596	CCDC136	TRUE	TRUE
chr7	128810340	A	T	ENST00000297788	ENSG00000128596	CCDC136	TRUE	TRUE
chr7	128810349	A	T	ENST00000297788	ENSG00000128596	CCDC136	TRUE	TRUE
chr7	128810354	T	A	ENST00000297788	ENSG00000128596	CCDC136	TRUE	TRUE
chr7	128810358	C	T	ENST00000297788	ENSG00000128596	CCDC136	TRUE	TRUE
chr7	128810364	A	T	ENST00000297788	ENSG00000128596	CCDC136	TRUE	TRUE
chr7	128810367	G	A	ENST00000297788	ENSG00000128596	CCDC136	TRUE	FALSE
chr7	128810367	G	C	ENST00000297788	ENSG00000128596	CCDC136	TRUE	FALSE
chr7	128810367	G	T	ENST00000297788	ENSG00000128596	CCDC136	TRUE	FALSE
chr7	128810368	T	A	ENST00000297788	ENSG00000128596	CCDC136	TRUE	FALSE
chr7	128810368	T	C	ENST00000297788	ENSG00000128596	CCDC136	TRUE	FALSE
chr7	128810368	T	G	ENST00000297788	ENSG00000128596	CCDC136	TRUE	FALSE
chr7	128811798	A	C	ENST00000297788	ENSG00000128596	CCDC136	TRUE	FALSE
chr7	128811798	A	G	ENST00000297788	ENSG00000128596	CCDC136	TRUE	FALSE
chr7	128811798	A	T	ENST00000297788	ENSG00000128596	CCDC136	TRUE	FALSE
chr7	128811799	G	A	ENST00000297788	ENSG00000128596	CCDC136	TRUE	FALSE
chr7	128811799	G	C	ENST00000297788	ENSG00000128596	CCDC136	TRUE	FALSE
chr7	128811799	G	T	ENST00000297788	ENSG00000128596	CCDC136	TRUE	FALSE
chr7	128811800	C	T	ENST00000297788	ENSG00000128596	CCDC136	TRUE	TRUE
chr7	128811806	A	T	ENST00000297788	ENSG00000128596	CCDC136	TRUE	TRUE
chr7	128811818	G	T	ENST00000297788	ENSG00000128596	CCDC136	TRUE	TRUE
chr7	128811821	C	T	ENST00000297788	ENSG00000128596	CCDC136	TRUE	TRUE
chr7	128811827	C	T	ENST00000297788	ENSG00000128596	CCDC136	TRUE	TRUE
chr7	128811836	C	T	ENST00000297788	ENSG00000128596	CCDC136	TRUE	TRUE
chr7	128811847	T	A	ENST00000297788	ENSG00000128596	CCDC136	TRUE	TRUE
chr7	128811847	T	G	ENST00000297788	ENSG00000128596	CCDC136	TRUE	TRUE
chr7	128811857	C	T	ENST00000297788	ENSG00000128596	CCDC136	TRUE	TRUE
chr7	128811863	A	T	ENST00000297788	ENSG00000128596	CCDC136	TRUE	TRUE
chr7	128811866	C	T	ENST00000297788	ENSG00000128596	CCDC136	TRUE	TRUE
chr7	128811869	G	T	ENST00000297788	ENSG00000128596	CCDC136	TRUE	TRUE
chr7	128811876	T	A	ENST00000297788	ENSG00000128596	CCDC136	TRUE	TRUE
chr7	128811878	C	T	ENST00000297788	ENSG00000128596	CCDC136	TRUE	TRUE
chr7	128811881	C	T	ENST00000297788	ENSG00000128596	CCDC136	TRUE	TRUE
chr7	128811884	G	T	ENST00000297788	ENSG00000128596	CCDC136	TRUE	TRUE
chr7	128811887	C	T	ENST00000297788	ENSG00000128596	CCDC136	TRUE	TRUE
chr7	128811902	G	T	ENST00000297788	ENSG00000128596	CCDC136	TRUE	TRUE
chr7	128811905	G	T	ENST00000297788	ENSG00000128596	CCDC136	TRUE	TRUE
chr7	128811911	A	T	ENST00000297788	ENSG00000128596	CCDC136	TRUE	TRUE
chr7	128811920	C	T	ENST00000297788	ENSG00000128596	CCDC136	TRUE	TRUE
chr7	128811930	T	A	ENST00000297788	ENSG00000128596	CCDC136	TRUE	TRUE
chr7	128811932	C	T	ENST00000297788	ENSG00000128596	CCDC136	TRUE	TRUE
chr7	128811940	C	A	ENST00000297788	ENSG00000128596	CCDC136	TRUE	TRUE
chr7	128811944	G	T	ENST00000297788	ENSG00000128596	CCDC136	TRUE	TRUE
chr7	128811947	G	T	ENST00000297788	ENSG00000128596	CCDC136	TRUE	TRUE
chr7	128811953	C	T	ENST00000297788	ENSG00000128596	CCDC136	TRUE	TRUE
chr7	128811962	C	T	ENST00000297788	ENSG00000128596	CCDC136	TRUE	TRUE
chr7	128811968	C	T	ENST00000297788	ENSG00000128596	CCDC136	TRUE	TRUE
chr7	128811983	A	T	ENST00000297788	ENSG00000128596	CCDC136
chr7	128811995	G	T	ENST00000297788	ENSG00000128596	CCDC136	TRUE	TRUE
chr7	128812003	C	A	ENST00000297788	ENSG00000128596	CCDC136	TRUE	TRUE
chr7	128812003	C	G	ENST00000297788	ENSG00000128596	CCDC136	TRUE	TRUE
chr7	128812007	A	T	ENST00000297788	ENSG00000128596	CCDC136	TRUE	TRUE
chr7	128812015	T	A	ENST00000297788	ENSG00000128596	CCDC136	TRUE	TRUE
chr7	128812015	T	G	ENST00000297788	ENSG00000128596	CCDC136	TRUE	TRUE
chr7	128812037	G	T	ENST00000297788	ENSG00000128596	CCDC136	TRUE	TRUE
chr7	128812045	T	A	ENST00000297788	ENSG00000128596	CCDC136	TRUE	TRUE
chr7	128812049	A	T	ENST00000297788	ENSG00000128596	CCDC136	TRUE	TRUE
chr7	128812057	T	A	ENST00000297788	ENSG00000128596	CCDC136	TRUE	TRUE
chr7	128812057	T	G	ENST00000297788	ENSG00000128596	CCDC136	TRUE	TRUE
chr7	128812079	G	T	ENST00000297788	ENSG00000128596	CCDC136	TRUE	TRUE
chr7	128812087	T	A	ENST00000297788	ENSG00000128596	CCDC136	TRUE	TRUE
chr7	128812087	T	G	ENST00000297788	ENSG00000128596	CCDC136	TRUE	TRUE
chr7	128812090	C	A	ENST00000297788	ENSG00000128596	CCDC136	TRUE	TRUE
chr7	128812090	C	G	ENST00000297788	ENSG00000128596	CCDC136	TRUE	TRUE
chr7	128812091	A	T	ENST00000297788	ENSG00000128596	CCDC136	TRUE	TRUE
chr7	128812099	C	A	ENST00000297788	ENSG00000128596	CCDC136	TRUE	TRUE
chr7	128812099	C	G	ENST00000297788	ENSG00000128596	CCDC136	TRUE	TRUE
chr7	128812109	C	T	ENST00000297788	ENSG00000128596	CCDC136	TRUE	TRUE
chr7	128812121	A	T	ENST00000297788	ENSG00000128596	CCDC136	TRUE	TRUE
chr7	128812133	A	T	ENST00000297788	ENSG00000128596	CCDC136	TRUE	TRUE
chr7	128812141	T	A	ENST00000297788	ENSG00000128596	CCDC136	TRUE	TRUE
chr7	128812141	T	G	ENST00000297788	ENSG00000128596	CCDC136	TRUE	TRUE
chr7	128812163	G	T	ENST00000297788	ENSG00000128596	CCDC136	TRUE	TRUE
chr7	128812171	T	A	ENST00000297788	ENSG00000128596	CCDC136	TRUE	TRUE
chr7	128812171	T	G	ENST00000297788	ENSG00000128596	CCDC136	TRUE	TRUE
chr7	128812175	A	T	ENST00000297788	ENSG00000128596	CCDC136	TRUE	TRUE
chr7	128812183	C	A	ENST00000297788	ENSG00000128596	CCDC136	TRUE	TRUE
chr7	128812183	C	G	ENST00000297788	ENSG00000128596	CCDC136	TRUE	TRUE
chr7	128812186	C	A	ENST00000297788	ENSG00000128596	CCDC136	TRUE	TRUE
chr7	128812213	T	A	ENST00000297788	ENSG00000128596	CCDC136	TRUE	TRUE
chr7	128812213	T	G	ENST00000297788	ENSG00000128596	CCDC136	TRUE	TRUE
chr7	128812214	A	T	ENST00000297788	ENSG00000128596	CCDC136	TRUE	TRUE
chr7	128812217	A	T	ENST00000297788	ENSG00000128596	CCDC136	TRUE	TRUE
chr7	128812225	C	A	ENST00000297788	ENSG00000128596	CCDC136	TRUE	TRUE
chr7	128812225	C	G	ENST00000297788	ENSG00000128596	CCDC136	TRUE	TRUE
chr7	128812252	C	A	ENST00000297788	ENSG00000128596	CCDC136	TRUE	TRUE
chr7	128812253	C	T	ENST00000297788	ENSG00000128596	CCDC136	TRUE	TRUE
chr7	128812256	A	T	ENST00000297788	ENSG00000128596	CCDC136	TRUE	TRUE
chr7	128812276	C	A	ENST00000297788	ENSG00000128596	CCDC136	TRUE	TRUE
chr7	128812283	G	T	ENST00000297788	ENSG00000128596	CCDC136	TRUE	TRUE
chr7	128812286	G	T	ENST00000297788	ENSG00000128596	CCDC136	TRUE	TRUE
chr7	128812295	G	T	ENST00000297788	ENSG00000128596	CCDC136	TRUE	TRUE
chr7	128812301	G	T	ENST00000297788	ENSG00000128596	CCDC136	TRUE	TRUE
chr7	128812310	G	T	ENST00000297788	ENSG00000128596	CCDC136	TRUE	TRUE
chr7	128812313	G	A	ENST00000297788	ENSG00000128596	CCDC136	TRUE	FALSE
chr7	128812313	G	C	ENST00000297788	ENSG00000128596	CCDC136	TRUE	FALSE
chr7	128812313	G	T	ENST00000297788	ENSG00000128596	CCDC136	TRUE	FALSE
chr7	128812314	T	A	ENST00000297788	ENSG00000128596	CCDC136	TRUE	FALSE
chr7	128812314	T	C	ENST00000297788	ENSG00000128596	CCDC136	TRUE	FALSE
chr7	128812314	T	G	ENST00000297788	ENSG00000128596	CCDC136	TRUE	FALSE
chr7	128812706	A	C	ENST00000297788	ENSG00000128596	CCDC136	TRUE	FALSE
chr7	128812706	A	G	ENST00000297788	ENSG00000128596	CCDC136	TRUE	FALSE
chr7	128812706	A	T	ENST00000297788	ENSG00000128596	CCDC136	TRUE	FALSE
chr7	128812707	G	A	ENST00000297788	ENSG00000128596	CCDC136	TRUE	FALSE
chr7	128812707	G	C	ENST00000297788	ENSG00000128596	CCDC136	TRUE	FALSE
chr7	128812707	G	T	ENST00000297788	ENSG00000128596	CCDC136	TRUE	FALSE
chr7	128812714	G	T	ENST00000297788	ENSG00000128596	CCDC136	TRUE	TRUE
chr7	128812717	G	T	ENST00000297788	ENSG00000128596	CCDC136	TRUE	TRUE
chr7	128812729	A	T	ENST00000297788	ENSG00000128596	CCDC136	TRUE	TRUE
chr7	128812741	A	T	ENST00000297788	ENSG00000128596	CCDC136	TRUE	TRUE
chr7	128812747	C	T	ENST00000297788	ENSG00000128596	CCDC136	TRUE	TRUE
chr7	128812756	C	T	ENST00000297788	ENSG00000128596	CCDC136	TRUE	TRUE
chr7	128812767	C	A	ENST00000297788	ENSG00000128596	CCDC136	TRUE	TRUE
chr7	128812767	C	G	ENST00000297788	ENSG00000128596	CCDC136	TRUE	TRUE
chr7	128812768	C	T	ENST00000297788	ENSG00000128596	CCDC136	TRUE	TRUE
chr7	128812777	C	T	ENST00000297788	ENSG00000128596	CCDC136	TRUE	TRUE
chr7	128812780	G	T	ENST00000297788	ENSG00000128596	CCDC136	TRUE	TRUE
chr7	128812783	G	T	ENST00000297788	ENSG00000128596	CCDC136	TRUE	TRUE
chr7	128812792	C	T	ENST00000297788	ENSG00000128596	CCDC136	TRUE	TRUE
chr7	128812798	C	T	ENST00000297788	ENSG00000128596	CCDC136	TRUE	TRUE
chr7	128812801	G	T	ENST00000297788	ENSG00000128596	CCDC136	TRUE	TRUE
chr7	128812804	C	T	ENST00000297788	ENSG00000128596	CCDC136	TRUE	TRUE
chr7	128812810	G	T	ENST00000297788	ENSG00000128596	CCDC136	TRUE	TRUE
chr7	128812813	A	T	ENST00000297788	ENSG00000128596	CCDC136	TRUE	TRUE
chr7	128812817	T	A	ENST00000297788	ENSG00000128596	CCDC136	TRUE	TRUE
chr7	128812817	T	G	ENST00000297788	ENSG00000128596	CCDC136	TRUE	TRUE
chr7	128812825	A	T	ENST00000297788	ENSG00000128596	CCDC136	TRUE	TRUE
chr7	128812828	C	T	ENST00000297788	ENSG00000128596	CCDC136	TRUE	TRUE
chr7	128812831	A	T	ENST00000297788	ENSG00000128596	CCDC136	TRUE	TRUE
chr7	128812840	A	T	ENST00000297788	ENSG00000128596	CCDC136	TRUE	TRUE
chr7	128812843	G	T	ENST00000297788	ENSG00000128596	CCDC136	TRUE	TRUE
chr7	128812846	G	T	ENST00000297788	ENSG00000128596	CCDC136	TRUE	TRUE
chr7	128812860	T	A	ENST00000297788	ENSG00000128596	CCDC136	TRUE	TRUE
chr7	128812861	G	T	ENST00000297788	ENSG00000128596	CCDC136	TRUE	TRUE
chr7	128812867	G	T	ENST00000297788	ENSG00000128596	CCDC136	TRUE	TRUE
chr7	128812873	A	T	ENST00000297788	ENSG00000128596	CCDC136	TRUE	TRUE
chr7	128812876	G	T	ENST00000297788	ENSG00000128596	CCDC136	TRUE	TRUE
chr7	128812881	C	A	ENST00000297788	ENSG00000128596	CCDC136	TRUE	TRUE
chr7	128812885	G	T	ENST00000297788	ENSG00000128596	CCDC136	TRUE	TRUE
chr7	128812890	C	A	ENST00000297788	ENSG00000128596	CCDC136	TRUE	TRUE
chr7	128812894	G	T	ENST00000297788	ENSG00000128596	CCDC136	TRUE	TRUE
chr7	128812897	A	T	ENST00000297788	ENSG00000128596	CCDC136	TRUE	TRUE
chr7	128812912	C	T	ENST00000297788	ENSG00000128596	CCDC136	TRUE	TRUE
chr7	128812921	A	T	ENST00000297788	ENSG00000128596	CCDC136	TRUE	TRUE
chr7	128812927	G	T	ENST00000297788	ENSG00000128596	CCDC136	TRUE	TRUE
chr7	128812930	G	A	ENST00000297788	ENSG00000128596	CCDC136	TRUE	FALSE
chr7	128812930	G	C	ENST00000297788	ENSG00000128596	CCDC136	TRUE	FALSE
chr7	128812930	G	T	ENST00000297788	ENSG00000128596	CCDC136	TRUE	FALSE
chr7	128812931	T	A	ENST00000297788	ENSG00000128596	CCDC136	TRUE	FALSE
chr7	128812931	T	C	ENST00000297788	ENSG00000128596	CCDC136	TRUE	FALSE
chr7	128812931	T	G	ENST00000297788	ENSG00000128596	CCDC136	TRUE	FALSE
chr7	128814636	A	C	ENST00000297788	ENSG00000128596	CCDC136	TRUE	FALSE
chr7	128814636	A	G	ENST00000297788	ENSG00000128596	CCDC136	TRUE	FALSE
chr7	128814636	A	T	ENST00000297788	ENSG00000128596	CCDC136	TRUE	FALSE
chr7	128814637	G	A	ENST00000297788	ENSG00000128596	CCDC136	TRUE	FALSE
chr7	128814637	G	C	ENST00000297788	ENSG00000128596	CCDC136	TRUE	FALSE
chr7	128814637	G	T	ENST00000297788	ENSG00000128596	CCDC136	TRUE	FALSE
chr7	128814641	A	T	ENST00000297788	ENSG00000128596	CCDC136	TRUE	TRUE
chr7	128814644	G	T	ENST00000297788	ENSG00000128596	CCDC136	TRUE	TRUE
chr7	128814650	C	T	ENST00000297788	ENSG00000128596	CCDC136	TRUE	TRUE
chr7	128814656	A	T	ENST00000297788	ENSG00000128596	CCDC136	TRUE	TRUE
chr7	128814665	G	T	ENST00000297788	ENSG00000128596	CCDC136	TRUE	TRUE
chr7	128814671	C	T	ENST00000297788	ENSG00000128596	CCDC136	TRUE	TRUE
chr7	128814677	C	T	ENST00000297788	ENSG00000128596	CCDC136	TRUE	TRUE
chr7	128814682	C	A	ENST00000297788	ENSG00000128596	CCDC136	TRUE	TRUE
chr7	128814682	C	G	ENST00000297788	ENSG00000128596	CCDC136	TRUE	TRUE
chr7	128814683	C	T	ENST00000297788	ENSG00000128596	CCDC136	TRUE	TRUE
chr7	128814698	G	T	ENST00000297788	ENSG00000128596	CCDC136	TRUE	TRUE
chr7	128814701	C	T	ENST00000297788	ENSG00000128596	CCDC136	TRUE	TRUE
chr7	128814722	C	T	ENST00000297788	ENSG00000128596	CCDC136	TRUE	TRUE
chr7	128814725	G	T	ENST00000297788	ENSG00000128596	CCDC136	TRUE	TRUE
chr7	128814728	C	T	ENST00000297788	ENSG00000128596	CCDC136	TRUE	TRUE
chr7	128814734	G	T	ENST00000297788	ENSG00000128596	CCDC136	TRUE	TRUE
chr7	128814740	C	T	ENST00000297788	ENSG00000128596	CCDC136	TRUE	TRUE
chr7	128814746	C	T	ENST00000297788	ENSG00000128596	CCDC136	TRUE	TRUE
chr7	128814751	C	A	ENST00000297788	ENSG00000128596	CCDC136	TRUE	TRUE
chr7	128814754	C	A	ENST00000297788	ENSG00000128596	CCDC136	TRUE	TRUE
chr7	128814755	C	T	ENST00000297788	ENSG00000128596	CCDC136	TRUE	TRUE
chr7	128814758	G	T	ENST00000297788	ENSG00000128596	CCDC136	TRUE	TRUE
chr7	128814761	G	T	ENST00000297788	ENSG00000128596	CCDC136	TRUE	TRUE
chr7	128814770	C	T	ENST00000297788	ENSG00000128596	CCDC136	TRUE	TRUE
chr7	128814779	G	T	ENST00000297788	ENSG00000128596	CCDC136	TRUE	TRUE
chr7	128814782	A	T	ENST00000297788	ENSG00000128596	CCDC136	TRUE	TRUE
chr7	128814800	A	T	ENST00000297788	ENSG00000128596	CCDC136	TRUE	TRUE
chr7	128814803	G	T	ENST00000297788	ENSG00000128596	CCDC136	TRUE	TRUE
chr7	128814815	A	T	ENST00000297788	ENSG00000128596	CCDC136	TRUE	TRUE
chr7	128814827	A	T	ENST00000297788	ENSG00000128596	CCDC136	TRUE	TRUE
chr7	128814839	A	T	ENST00000297788	ENSG00000128596	CCDC136	TRUE	TRUE
chr7	128814857	A	T	ENST00000297788	ENSG00000128596	CCDC136	TRUE	TRUE
chr7	128814863	A	T	ENST00000297788	ENSG00000128596	CCDC136	TRUE	TRUE
chr7	128814866	A	T	ENST00000297788	ENSG00000128596	CCDC136	TRUE	TRUE
chr7	128814875	A	T	ENST00000297788	ENSG00000128596	CCDC136	TRUE	TRUE
chr7	128814883	C	A	ENST00000297788	ENSG00000128596	CCDC136	TRUE	TRUE
chr7	128814885	C	A	ENST00000297788	ENSG00000128596	CCDC136	TRUE	TRUE
chr7	128814896	G	T	ENST00000297788	ENSG00000128596	CCDC136	TRUE	TRUE
chr7	128814908	G	T	ENST00000297788	ENSG00000128596	CCDC136	TRUE	TRUE
chr7	128814914	A	T	ENST00000297788	ENSG00000128596	CCDC136	TRUE	TRUE
chr7	128814917	A	T	ENST00000297788	ENSG00000128596	CCDC136	TRUE	TRUE
chr7	128814920	G	A	ENST00000297788	ENSG00000128596	CCDC136	TRUE	FALSE
chr7	128814920	G	C	ENST00000297788	ENSG00000128596	CCDC136	TRUE	FALSE
chr7	128814920	G	T	ENST00000297788	ENSG00000128596	CCDC136	TRUE	FALSE
chr7	128814921	T	A	ENST00000297788	ENSG00000128596	CCDC136	TRUE	FALSE
chr7	128814921	T	C	ENST00000297788	ENSG00000128596	CCDC136	FALSE	FALSE
chr7	128814921	T	G	ENST00000297788	ENSG00000128596	CCDC136	TRUE	FALSE
chr7	128815612	A	C	ENST00000297788	ENSG00000128596	CCDC136	TRUE	FALSE
chr7	128815612	A	G	ENST00000297788	ENSG00000128596	CCDC136	TRUE	FALSE
chr7	128815612	A	T	ENST00000297788	ENSG00000128596	CCDC136	TRUE	FALSE
chr7	128815613	G	A	ENST00000297788	ENSG00000128596	CCDC136	TRUE	FALSE
chr7	128815613	G	C	ENST00000297788	ENSG00000128596	CCDC136	TRUE	FALSE
chr7	128815613	G	T	ENST00000297788	ENSG00000128596	CCDC136	TRUE	FALSE
chr7	128815620	G	T	ENST00000297788	ENSG00000128596	CCDC136	TRUE	TRUE
chr7	128815634	C	A	ENST00000297788	ENSG00000128596	CCDC136	TRUE	TRUE
chr7	128815634	C	G	ENST00000297788	ENSG00000128596	CCDC136	TRUE	TRUE
chr7	128815637	C	A	ENST00000297788	ENSG00000128596	CCDC136	TRUE	TRUE
chr7	128815637	C	G	ENST00000297788	ENSG00000128596	CCDC136	TRUE	TRUE
chr7	128815638	A	T	ENST00000297788	ENSG00000128596	CCDC136	TRUE	TRUE
chr7	128815647	C	T	ENST00000297788	ENSG00000128596	CCDC136	TRUE	TRUE
chr7	128815653	A	T	ENST00000297788	ENSG00000128596	CCDC136	TRUE	TRUE
chr7	128815657	T	A	ENST00000297788	ENSG00000128596	CCDC136	TRUE	TRUE
chr7	128815657	T	G	ENST00000297788	ENSG00000128596	CCDC136	TRUE	TRUE
chr7	128815662	G	T	ENST00000297788	ENSG00000128596	CCDC136
chr7	128815671	A	T	ENST00000297788	ENSG00000128596	CCDC136
chr7	128815674	G	T	ENST00000297788	ENSG00000128596	CCDC136
chr7	128815677	G	T	ENST00000297788	ENSG00000128596	CCDC136
chr7	128815680	G	T	ENST00000297788	ENSG00000128596	CCDC136
chr7	128815683	A	T	ENST00000297788	ENSG00000128596	CCDC136
chr7	128815686	A	T	ENST00000297788	ENSG00000128596	CCDC136
chr7	128815689	G	T	ENST00000297788	ENSG00000128596	CCDC136
chr7	128815692	G	T	ENST00000297788	ENSG00000128596	CCDC136
chr7	128815698	G	T	ENST00000297788	ENSG00000128596	CCDC136
chr7	128815701	G	T	ENST00000297788	ENSG00000128596	CCDC136
chr7	128815704	G	T	ENST00000297788	ENSG00000128596	CCDC136
chr7	128815707	A	T	ENST00000297788	ENSG00000128596	CCDC136
chr7	128815710	A	T	ENST00000297788	ENSG00000128596	CCDC136
chr7	128815713	C	T	ENST00000297788	ENSG00000128596	CCDC136
chr7	128815719	A	T	ENST00000297788	ENSG00000128596	CCDC136
chr7	128815722	G	T	ENST00000297788	ENSG00000128596	CCDC136
chr7	128815725	G	T	ENST00000297788	ENSG00000128596	CCDC136
chr7	128815731	A	T	ENST00000297788	ENSG00000128596	CCDC136
chr7	128815734	G	T	ENST00000297788	ENSG00000128596	CCDC136
chr7	128815737	C	T	ENST00000297788	ENSG00000128596	CCDC136	TRUE	TRUE
chr7	128815742	T	A	ENST00000297788	ENSG00000128596	CCDC136	TRUE	TRUE
chr7	128815749	G	T	ENST00000297788	ENSG00000128596	CCDC136	TRUE	TRUE
chr7	128815761	G	T	ENST00000297788	ENSG00000128596	CCDC136	TRUE	TRUE
chr7	128815776	G	T	ENST00000297788	ENSG00000128596	CCDC136	TRUE	TRUE
chr7	128815779	G	T	ENST00000297788	ENSG00000128596	CCDC136	TRUE	TRUE
chr7	128815785	A	T	ENST00000297788	ENSG00000128596	CCDC136	TRUE	TRUE
chr7	128815794	G	T	ENST00000297788	ENSG00000128596	CCDC136	TRUE	TRUE
chr7	128815800	C	T	ENST00000297788	ENSG00000128596	CCDC136	TRUE	TRUE
chr7	128815803	G	T	ENST00000297788	ENSG00000128596	CCDC136	TRUE	TRUE
chr7	128815806	G	T	ENST00000297788	ENSG00000128596	CCDC136	TRUE	TRUE
chr7	128815812	G	T	ENST00000297788	ENSG00000128596	CCDC136	TRUE	TRUE
chr7	128815815	G	T	ENST00000297788	ENSG00000128596	CCDC136	TRUE	TRUE
chr7	128815821	A	T	ENST00000297788	ENSG00000128596	CCDC136	TRUE	TRUE
chr7	128815824	G	T	ENST00000297788	ENSG00000128596	CCDC136	TRUE	TRUE
chr7	128815827	G	T	ENST00000297788	ENSG00000128596	CCDC136	TRUE	TRUE
chr7	128815830	G	T	ENST00000297788	ENSG00000128596	CCDC136	TRUE	TRUE
chr7	128815833	G	T	ENST00000297788	ENSG00000128596	CCDC136	TRUE	TRUE
chr7	128815836	A	T	ENST00000297788	ENSG00000128596	CCDC136	TRUE	TRUE
chr7	128815839	G	T	ENST00000297788	ENSG00000128596	CCDC136	TRUE	TRUE
chr7	128815842	G	T	ENST00000297788	ENSG00000128596	CCDC136	TRUE	TRUE
chr7	128815851	G	T	ENST00000297788	ENSG00000128596	CCDC136	TRUE	TRUE
chr7	128815854	G	T	ENST00000297788	ENSG00000128596	CCDC136	TRUE	TRUE
chr7	128815857	G	T	ENST00000297788	ENSG00000128596	CCDC136	TRUE	TRUE
chr7	128815860	G	T	ENST00000297788	ENSG00000128596	CCDC136	TRUE	TRUE
chr7	128815884	G	T	ENST00000297788	ENSG00000128596	CCDC136	FALSE	FALSE
chr7	128815893	G	T	ENST00000297788	ENSG00000128596	CCDC136	FALSE	FALSE
chr7	128815896	G	T	ENST00000297788	ENSG00000128596	CCDC136	FALSE	FALSE
chr7	128815911	A	T	ENST00000297788	ENSG00000128596	CCDC136	FALSE	FALSE
chr7	128815920	G	T	ENST00000297788	ENSG00000128596	CCDC136	FALSE	FALSE
chr7	128815926	A	T	ENST00000297788	ENSG00000128596	CCDC136	FALSE	FALSE
chr7	128815929	A	T	ENST00000297788	ENSG00000128596	CCDC136	FALSE	FALSE
chr7	128815932	G	A	ENST00000297788	ENSG00000128596	CCDC136	TRUE	FALSE
chr7	128815932	G	C	ENST00000297788	ENSG00000128596	CCDC136	TRUE	FALSE
chr7	128815932	G	T	ENST00000297788	ENSG00000128596	CCDC136	TRUE	FALSE
chr7	128815933	T	A	ENST00000297788	ENSG00000128596	CCDC136	TRUE	FALSE
chr7	128815933	T	C	ENST00000297788	ENSG00000128596	CCDC136	TRUE	FALSE
chr7	128815933	T	G	ENST00000297788	ENSG00000128596	CCDC136	TRUE	FALSE
chr7	128817756	A	C	ENST00000297788	ENSG00000128596	CCDC136	FALSE	FALSE
chr7	128817756	A	G	ENST00000297788	ENSG00000128596	CCDC136	FALSE	FALSE
chr7	128817756	A	T	ENST00000297788	ENSG00000128596	CCDC136	FALSE	FALSE
chr7	128817757	G	A	ENST00000297788	ENSG00000128596	CCDC136	FALSE	FALSE
chr7	128817757	G	C	ENST00000297788	ENSG00000128596	CCDC136	FALSE	FALSE
chr7	128817757	G	T	ENST00000297788	ENSG00000128596	CCDC136	FALSE	FALSE
chr7	128817759	C	A	ENST00000297788	ENSG00000128596	CCDC136	FALSE	FALSE
chr7	128817759	C	G	ENST00000297788	ENSG00000128596	CCDC136	FALSE	FALSE
chr7	128817792	T	A	ENST00000297788	ENSG00000128596	CCDC136	FALSE	FALSE
chr7	128817819	C	A	ENST00000297788	ENSG00000128596	CCDC136	FALSE	FALSE
chr7	128817825	T	A	ENST00000297788	ENSG00000128596	CCDC136	FALSE	FALSE
chr7	128817831	G	A	ENST00000297788	ENSG00000128596	CCDC136	FALSE	FALSE
chr7	128817832	G	A	ENST00000297788	ENSG00000128596	CCDC136	FALSE	FALSE
chr7	128817835	C	A	ENST00000297788	ENSG00000128596	CCDC136	FALSE	FALSE
chr7	128817837	G	A	ENST00000297788	ENSG00000128596	CCDC136	FALSE	FALSE
chr7	128817838	G	A	ENST00000297788	ENSG00000128596	CCDC136	FALSE	FALSE
chr7	128817840	G	A	ENST00000297788	ENSG00000128596	CCDC136	FALSE	FALSE
chr7	128817841	G	A	ENST00000297788	ENSG00000128596	CCDC136	FALSE	FALSE
chr7	128817845	G	T	ENST00000297788	ENSG00000128596	CCDC136	FALSE	FALSE
chr7	128817852	C	A	ENST00000297788	ENSG00000128596	CCDC136	FALSE	FALSE
chr7	128817865	G	A	ENST00000297788	ENSG00000128596	CCDC136	TRUE	FALSE
chr7	128817865	G	C	ENST00000297788	ENSG00000128596	CCDC136	TRUE	FALSE
chr7	128817865	G	T	ENST00000297788	ENSG00000128596	CCDC136	TRUE	FALSE
chr7	128817866	T	A	ENST00000297788	ENSG00000128596	CCDC136	TRUE	FALSE
chr7	128817866	T	C	ENST00000297788	ENSG00000128596	CCDC136	TRUE	FALSE
chr7	128817866	T	G	ENST00000297788	ENSG00000128596	CCDC136	TRUE	FALSE
chr7	128821797	A	C	ENST00000297788	ENSG00000128596	CCDC136	FALSE	FALSE
chr7	128821797	A	G	ENST00000297788	ENSG00000128596	CCDC136	FALSE	FALSE
chr7	128821797	A	T	ENST00000297788	ENSG00000128596	CCDC136	FALSE	FALSE
chr7	128821798	G	A	ENST00000297788	ENSG00000128596	CCDC136	FALSE	FALSE
chr7	128821798	G	C	ENST00000297788	ENSG00000128596	CCDC136	FALSE	FALSE
chr7	128821798	G	T	ENST00000297788	ENSG00000128596	CCDC136	FALSE	FALSE
chr7	128830658	C	A	ENST00000325888	ENSG00000128591	FLNC	FALSE	FALSE
chr7	128830658	C	G	ENST00000325888	ENSG00000128591	FLNC	FALSE	FALSE
chr7	128830660	C	A	ENST00000325888	ENSG00000128591	FLNC	FALSE	FALSE
chr7	128830660	C	G	ENST00000325888	ENSG00000128591	FLNC	FALSE	FALSE
chr7	128830686	G	T	ENST00000325888	ENSG00000128591	FLNC	FALSE	FALSE
chr7	128830695	G	T	ENST00000325888	ENSG00000128591	FLNC	TRUE	FALSE
chr7	128830710	G	T	ENST00000325888	ENSG00000128591	FLNC	TRUE	TRUE
chr7	128830713	A	T	ENST00000325888	ENSG00000128591	FLNC	TRUE	TRUE
chr7	128830725	G	T	ENST00000325888	ENSG00000128591	FLNC	TRUE	TRUE
chr7	128830738	G	A	ENST00000325888	ENSG00000128591	FLNC	TRUE	TRUE
chr7	128830739	G	A	ENST00000325888	ENSG00000128591	FLNC	TRUE	TRUE
chr7	128830740	A	T	ENST00000325888	ENSG00000128591	FLNC	TRUE	TRUE
chr7	128830743	A	T	ENST00000325888	ENSG00000128591	FLNC	TRUE	TRUE
chr7	128830749	C	T	ENST00000325888	ENSG00000128591	FLNC	TRUE	TRUE
chr7	128830752	C	T	ENST00000325888	ENSG00000128591	FLNC	TRUE	TRUE
chr7	128830771	G	A	ENST00000325888	ENSG00000128591	FLNC	TRUE	TRUE
chr7	128830772	G	A	ENST00000325888	ENSG00000128591	FLNC	TRUE	TRUE
chr7	128830775	C	A	ENST00000325888	ENSG00000128591	FLNC	TRUE	TRUE
chr7	128830779	G	T	ENST00000325888	ENSG00000128591	FLNC	TRUE	TRUE
chr7	128830788	A	T	ENST00000325888	ENSG00000128591	FLNC	TRUE	TRUE
chr7	128830793	C	A	ENST00000325888	ENSG00000128591	FLNC	TRUE	TRUE
chr7	128830800	A	T	ENST00000325888	ENSG00000128591	FLNC	TRUE	TRUE
chr7	128830818	C	T	ENST00000325888	ENSG00000128591	FLNC	TRUE	TRUE
chr7	128830860	G	T	ENST00000325888	ENSG00000128591	FLNC	TRUE	TRUE
chr7	128830872	C	T	ENST00000325888	ENSG00000128591	FLNC	TRUE	TRUE
chr7	128830875	A	T	ENST00000325888	ENSG00000128591	FLNC	TRUE	TRUE
chr7	128830886	C	A	ENST00000325888	ENSG00000128591	FLNC	TRUE	TRUE
chr7	128830886	C	G	ENST00000325888	ENSG00000128591	FLNC	TRUE	TRUE
chr7	128830890	A	T	ENST00000325888	ENSG00000128591	FLNC	TRUE	TRUE
chr7	128830917	C	T	ENST00000325888	ENSG00000128591	FLNC	TRUE	TRUE
chr7	128830923	A	T	ENST00000325888	ENSG00000128591	FLNC	TRUE	TRUE
chr7	128830929	G	T	ENST00000325888	ENSG00000128591	FLNC	TRUE	TRUE
chr7	128830950	G	T	ENST00000325888	ENSG00000128591	FLNC	TRUE	TRUE
chr7	128830959	G	T	ENST00000325888	ENSG00000128591	FLNC	TRUE	TRUE
chr7	128830965	G	T	ENST00000325888	ENSG00000128591	FLNC	TRUE	TRUE
chr7	128830974	A	T	ENST00000325888	ENSG00000128591	FLNC	TRUE	TRUE
chr7	128830990	G	A	ENST00000325888	ENSG00000128591	FLNC	TRUE	FALSE
chr7	128830990	G	C	ENST00000325888	ENSG00000128591	FLNC	TRUE	FALSE
chr7	128830990	G	T	ENST00000325888	ENSG00000128591	FLNC	TRUE	FALSE
chr7	128830991	T	A	ENST00000325888	ENSG00000128591	FLNC	TRUE	FALSE
chr7	128830991	T	C	ENST00000325888	ENSG00000128591	FLNC	FALSE	FALSE
chr7	128830991	T	G	ENST00000325888	ENSG00000128591	FLNC	TRUE	FALSE
chr7	128835324	A	C	ENST00000325888	ENSG00000128591	FLNC	TRUE	FALSE
chr7	128835324	A	G	ENST00000325888	ENSG00000128591	FLNC	TRUE	FALSE
chr7	128835324	A	T	ENST00000325888	ENSG00000128591	FLNC	TRUE	FALSE
chr7	128835325	G	A	ENST00000325888	ENSG00000128591	FLNC	TRUE	FALSE
chr7	128835325	G	C	ENST00000325888	ENSG00000128591	FLNC	TRUE	FALSE
chr7	128835325	G	T	ENST00000325888	ENSG00000128591	FLNC	TRUE	FALSE
chr7	128835331	A	T	ENST00000325888	ENSG00000128591	FLNC	TRUE	TRUE
chr7	128835355	A	T	ENST00000325888	ENSG00000128591	FLNC	TRUE	TRUE
chr7	128835377	G	A	ENST00000325888	ENSG00000128591	FLNC	TRUE	TRUE
chr7	128835378	G	A	ENST00000325888	ENSG00000128591	FLNC	TRUE	TRUE
chr7	128835396	C	A	ENST00000325888	ENSG00000128591	FLNC	TRUE	TRUE
chr7	128835396	C	G	ENST00000325888	ENSG00000128591	FLNC	TRUE	TRUE
chr7	128835416	G	A	ENST00000325888	ENSG00000128591	FLNC	TRUE	TRUE
chr7	128835417	G	A	ENST00000325888	ENSG00000128591	FLNC	TRUE	TRUE
chr7	128835418	G	T	ENST00000325888	ENSG00000128591	FLNC	TRUE	TRUE
chr7	128835424	G	T	ENST00000325888	ENSG00000128591	FLNC	TRUE	TRUE
chr7	128835433	G	T	ENST00000325888	ENSG00000128591	FLNC	TRUE	TRUE
chr7	128835445	A	T	ENST00000325888	ENSG00000128591	FLNC	TRUE	TRUE
chr7	128835448	C	T	ENST00000325888	ENSG00000128591	FLNC	TRUE	TRUE
chr7	128835457	A	T	ENST00000325888	ENSG00000128591	FLNC	TRUE	TRUE
chr7	128835460	C	T	ENST00000325888	ENSG00000128591	FLNC	TRUE	TRUE
chr7	128835476	G	A	ENST00000325888	ENSG00000128591	FLNC	TRUE	TRUE
chr7	128835477	G	A	ENST00000325888	ENSG00000128591	FLNC	TRUE	TRUE
chr7	128835481	C	T	ENST00000325888	ENSG00000128591	FLNC	TRUE	TRUE
chr7	128835487	A	T	ENST00000325888	ENSG00000128591	FLNC	TRUE	TRUE
chr7	128835496	C	T	ENST00000325888	ENSG00000128591	FLNC	TRUE	TRUE
chr7	128835527	G	A	ENST00000325888	ENSG00000128591	FLNC	TRUE	TRUE
chr7	128835528	G	A	ENST00000325888	ENSG00000128591	FLNC	TRUE	TRUE
chr7	128835529	C	T	ENST00000325888	ENSG00000128591	FLNC	TRUE	TRUE
chr7	128835538	A	T	ENST00000325888	ENSG00000128591	FLNC	TRUE	TRUE
chr7	128835567	C	A	ENST00000325888	ENSG00000128591	FLNC	TRUE	TRUE
chr7	128835575	G	A	ENST00000325888	ENSG00000128591	FLNC	TRUE	FALSE
chr7	128835575	G	C	ENST00000325888	ENSG00000128591	FLNC	TRUE	FALSE
chr7	128835575	G	T	ENST00000325888	ENSG00000128591	FLNC	TRUE	FALSE
chr7	128835576	T	A	ENST00000325888	ENSG00000128591	FLNC	TRUE	FALSE
chr7	128835576	T	C	ENST00000325888	ENSG00000128591	FLNC	TRUE	FALSE
chr7	128835576	T	G	ENST00000325888	ENSG00000128591	FLNC	TRUE	FALSE
chr7	128837158	A	C	ENST00000325888	ENSG00000128591	FLNC	TRUE	FALSE
chr7	128837158	A	G	ENST00000325888	ENSG00000128591	FLNC	TRUE	FALSE
chr7	128837158	A	T	ENST00000325888	ENSG00000128591	FLNC	TRUE	FALSE
chr7	128837159	G	A	ENST00000325888	ENSG00000128591	FLNC	TRUE	FALSE
chr7	128837159	G	C	ENST00000325888	ENSG00000128591	FLNC	TRUE	FALSE
chr7	128837159	G	T	ENST00000325888	ENSG00000128591	FLNC	TRUE	FALSE
chr7	128837167	C	A	ENST00000325888	ENSG00000128591	FLNC	TRUE	TRUE
chr7	128837175	G	A	ENST00000325888	ENSG00000128591	FLNC	TRUE	TRUE
chr7	128837176	G	A	ENST00000325888	ENSG00000128591	FLNC	TRUE	TRUE
chr7	128837177	G	T	ENST00000325888	ENSG00000128591	FLNC	TRUE	TRUE
chr7	128837184	G	A	ENST00000325888	ENSG00000128591	FLNC	TRUE	TRUE
chr7	128837185	G	A	ENST00000325888	ENSG00000128591	FLNC	TRUE	TRUE
chr7	128837195	C	T	ENST00000325888	ENSG00000128591	FLNC	TRUE	TRUE
chr7	128837204	G	T	ENST00000325888	ENSG00000128591	FLNC
chr7	128837216	G	T	ENST00000325888	ENSG00000128591	FLNC
chr7	128837225	C	T	ENST00000325888	ENSG00000128591	FLNC
chr7	128837228	C	T	ENST00000325888	ENSG00000128591	FLNC
chr7	128837241	G	A	ENST00000325888	ENSG00000128591	FLNC
chr7	128837242	G	A	ENST00000325888	ENSG00000128591	FLNC
chr7	128837255	C	T	ENST00000325888	ENSG00000128591	FLNC
chr7	128837258	G	A	ENST00000325888	ENSG00000128591	FLNC	TRUE	FALSE
chr7	128837258	G	C	ENST00000325888	ENSG00000128591	FLNC	TRUE	FALSE
chr7	128837258	G	T	ENST00000325888	ENSG00000128591	FLNC	TRUE	FALSE
chr7	128837259	T	A	ENST00000325888	ENSG00000128591	FLNC	TRUE	FALSE
chr7	128837259	T	C	ENST00000325888	ENSG00000128591	FLNC	TRUE	FALSE
chr7	128837259	T	G	ENST00000325888	ENSG00000128591	FLNC	TRUE	FALSE
chr7	128837396	A	C	ENST00000325888	ENSG00000128591	FLNC	TRUE	FALSE
chr7	128837396	A	G	ENST00000325888	ENSG00000128591	FLNC	TRUE	FALSE
chr7	128837396	A	T	ENST00000325888	ENSG00000128591	FLNC	TRUE	FALSE
chr7	128837397	G	A	ENST00000325888	ENSG00000128591	FLNC	TRUE	FALSE
chr7	128837397	G	C	ENST00000325888	ENSG00000128591	FLNC	TRUE	FALSE
chr7	128837397	G	T	ENST00000325888	ENSG00000128591	FLNC	TRUE	FALSE
chr7	128837410	G	T	ENST00000325888	ENSG00000128591	FLNC	TRUE	TRUE
chr7	128837413	G	T	ENST00000325888	ENSG00000128591	FLNC	TRUE	TRUE
chr7	128837437	G	T	ENST00000325888	ENSG00000128591	FLNC	TRUE	TRUE
chr7	128837457	C	A	ENST00000325888	ENSG00000128591	FLNC	TRUE	TRUE
chr7	128837457	C	G	ENST00000325888	ENSG00000128591	FLNC	TRUE	TRUE
chr7	128837464	C	T	ENST00000325888	ENSG00000128591	FLNC	TRUE	TRUE
chr7	128837473	A	T	ENST00000325888	ENSG00000128591	FLNC	TRUE	TRUE
chr7	128837479	A	T	ENST00000325888	ENSG00000128591	FLNC	TRUE	TRUE
chr7	128837485	A	T	ENST00000325888	ENSG00000128591	FLNC	TRUE	TRUE
chr7	128837503	C	T	ENST00000325888	ENSG00000128591	FLNC	TRUE	TRUE
chr7	128837509	A	T	ENST00000325888	ENSG00000128591	FLNC	TRUE	TRUE
chr7	128837512	C	T	ENST00000325888	ENSG00000128591	FLNC	TRUE	TRUE
chr7	128837524	A	T	ENST00000325888	ENSG00000128591	FLNC	TRUE	TRUE
chr7	128837527	A	T	ENST00000325888	ENSG00000128591	FLNC	TRUE	TRUE
chr7	128837541	T	A	ENST00000325888	ENSG00000128591	FLNC	TRUE	TRUE
chr7	128837541	T	G	ENST00000325888	ENSG00000128591	FLNC	TRUE	TRUE
chr7	128837549	G	A	ENST00000325888	ENSG00000128591	FLNC	TRUE	FALSE
chr7	128837549	G	C	ENST00000325888	ENSG00000128591	FLNC	TRUE	FALSE
chr7	128837549	G	T	ENST00000325888	ENSG00000128591	FLNC	TRUE	FALSE
chr7	128837550	T	A	ENST00000325888	ENSG00000128591	FLNC	TRUE	FALSE
chr7	128837550	T	C	ENST00000325888	ENSG00000128591	FLNC	TRUE	FALSE
chr7	128837550	T	G	ENST00000325888	ENSG00000128591	FLNC	TRUE	FALSE
chr7	128837635	A	C	ENST00000325888	ENSG00000128591	FLNC	TRUE	FALSE
chr7	128837635	A	G	ENST00000325888	ENSG00000128591	FLNC	TRUE	FALSE
chr7	128837635	A	T	ENST00000325888	ENSG00000128591	FLNC	TRUE	FALSE
chr7	128837636	G	A	ENST00000325888	ENSG00000128591	FLNC	TRUE	FALSE
chr7	128837636	G	C	ENST00000325888	ENSG00000128591	FLNC	TRUE	FALSE
chr7	128837636	G	T	ENST00000325888	ENSG00000128591	FLNC	TRUE	FALSE
chr7	128837642	G	T	ENST00000325888	ENSG00000128591	FLNC	TRUE	TRUE
chr7	128837648	C	T	ENST00000325888	ENSG00000128591	FLNC	TRUE	TRUE
chr7	128837666	C	T	ENST00000325888	ENSG00000128591	FLNC	TRUE	TRUE
chr7	128837687	C	T	ENST00000325888	ENSG00000128591	FLNC	TRUE	TRUE
chr7	128837711	G	T	ENST00000325888	ENSG00000128591	FLNC	TRUE	TRUE
chr7	128837725	C	A	ENST00000325888	ENSG00000128591	FLNC	TRUE	TRUE
chr7	128837725	C	G	ENST00000325888	ENSG00000128591	FLNC	TRUE	TRUE
chr7	128837729	G	T	ENST00000325888	ENSG00000128591	FLNC	TRUE	TRUE
chr7	128837738	G	T	ENST00000325888	ENSG00000128591	FLNC	TRUE	TRUE
chr7	128837750	G	T	ENST00000325888	ENSG00000128591	FLNC	TRUE	TRUE
chr7	128837753	G	T	ENST00000325888	ENSG00000128591	FLNC	TRUE	TRUE
chr7	128837756	G	A	ENST00000325888	ENSG00000128591	FLNC	TRUE	TRUE
chr7	128837756	G	C	ENST00000325888	ENSG00000128591	FLNC	TRUE	TRUE
chr7	128837756	G	T	ENST00000325888	ENSG00000128591	FLNC	TRUE	TRUE
chr7	128837757	T	A	ENST00000325888	ENSG00000128591	FLNC	TRUE	TRUE
chr7	128837757	T	C	ENST00000325888	ENSG00000128591	FLNC	TRUE	FALSE
chr7	128837757	T	G	ENST00000325888	ENSG00000128591	FLNC	TRUE	TRUE
chr7	128837985	A	C	ENST00000325888	ENSG00000128591	FLNC	TRUE	FALSE
chr7	128837985	A	G	ENST00000325888	ENSG00000128591	FLNC	TRUE	FALSE
chr7	128837985	A	T	ENST00000325888	ENSG00000128591	FLNC	TRUE	FALSE
chr7	128837986	G	A	ENST00000325888	ENSG00000128591	FLNC	TRUE	FALSE
chr7	128837986	G	C	ENST00000325888	ENSG00000128591	FLNC	TRUE	FALSE
chr7	128837986	G	T	ENST00000325888	ENSG00000128591	FLNC	TRUE	FALSE
chr7	128837990	A	T	ENST00000325888	ENSG00000128591	FLNC	TRUE	TRUE
chr7	128838011	A	T	ENST00000325888	ENSG00000128591	FLNC	TRUE	TRUE
chr7	128838025	T	A	ENST00000325888	ENSG00000128591	FLNC	TRUE	TRUE
chr7	128838025	T	G	ENST00000325888	ENSG00000128591	FLNC	TRUE	TRUE
chr7	128838037	T	A	ENST00000325888	ENSG00000128591	FLNC	TRUE	TRUE
chr7	128838037	T	G	ENST00000325888	ENSG00000128591	FLNC	TRUE	TRUE
chr7	128838044	A	T	ENST00000325888	ENSG00000128591	FLNC	TRUE	TRUE
chr7	128838057	T	A	ENST00000325888	ENSG00000128591	FLNC	TRUE	TRUE
chr7	128838057	T	G	ENST00000325888	ENSG00000128591	FLNC	TRUE	TRUE
chr7	128838062	A	T	ENST00000325888	ENSG00000128591	FLNC	TRUE	TRUE
chr7	128838065	G	A	ENST00000325888	ENSG00000128591	FLNC	TRUE	FALSE
chr7	128838065	G	C	ENST00000325888	ENSG00000128591	FLNC	TRUE	FALSE
chr7	128838065	G	T	ENST00000325888	ENSG00000128591	FLNC	TRUE	FALSE
chr7	128838066	T	A	ENST00000325888	ENSG00000128591	FLNC	TRUE	FALSE
chr7	128838066	T	C	ENST00000325888	ENSG00000128591	FLNC	TRUE	FALSE
chr7	128838066	T	G	ENST00000325888	ENSG00000128591	FLNC	TRUE	FALSE
chr7	128838265	A	C	ENST00000325888	ENSG00000128591	FLNC	TRUE	FALSE
chr7	128838265	A	G	ENST00000325888	ENSG00000128591	FLNC	TRUE	TRUE
chr7	128838265	A	T	ENST00000325888	ENSG00000128591	FLNC	TRUE	TRUE
chr7	128838266	G	A	ENST00000325888	ENSG00000128591	FLNC	TRUE	FALSE
chr7	128838266	G	C	ENST00000325888	ENSG00000128591	FLNC	TRUE	FALSE
chr7	128838266	G	T	ENST00000325888	ENSG00000128591	FLNC	TRUE	FALSE
chr7	128838288	C	T	ENST00000325888	ENSG00000128591	FLNC	TRUE	TRUE
chr7	128838297	G	T	ENST00000325888	ENSG00000128591	FLNC	TRUE	TRUE
chr7	128838312	G	T	ENST00000325888	ENSG00000128591	FLNC	TRUE	TRUE
chr7	128838336	G	T	ENST00000325888	ENSG00000128591	FLNC	TRUE	TRUE
chr7	128838348	A	T	ENST00000325888	ENSG00000128591	FLNC	TRUE	TRUE
chr7	128838355	C	A	ENST00000325888	ENSG00000128591	FLNC	TRUE	TRUE
chr7	128838355	C	G	ENST00000325888	ENSG00000128591	FLNC	TRUE	TRUE
chr7	128838375	G	T	ENST00000325888	ENSG00000128591	FLNC	TRUE	TRUE
chr7	128838399	A	T	ENST00000325888	ENSG00000128591	FLNC	TRUE	TRUE
chr7	128838410	C	A	ENST00000325888	ENSG00000128591	FLNC	TRUE	TRUE
chr7	128838410	C	G	ENST00000325888	ENSG00000128591	FLNC	TRUE	TRUE
chr7	128838422	C	A	ENST00000325888	ENSG00000128591	FLNC	TRUE	TRUE
chr7	128838422	C	G	ENST00000325888	ENSG00000128591	FLNC	TRUE	TRUE
chr7	128838430	G	A	ENST00000325888	ENSG00000128591	FLNC	TRUE	FALSE
chr7	128838430	G	C	ENST00000325888	ENSG00000128591	FLNC	TRUE	FALSE
chr7	128838430	G	T	ENST00000325888	ENSG00000128591	FLNC	TRUE	TRUE
chr7	128838431	T	A	ENST00000325888	ENSG00000128591	FLNC	TRUE	FALSE
chr7	128838431	T	C	ENST00000325888	ENSG00000128591	FLNC	TRUE	FALSE
chr7	128838431	T	G	ENST00000325888	ENSG00000128591	FLNC	TRUE	FALSE
chr7	128838601	A	C	ENST00000325888	ENSG00000128591	FLNC	TRUE	TRUE
chr7	128838601	A	G	ENST00000325888	ENSG00000128591	FLNC	TRUE	TRUE
chr7	128838601	A	T	ENST00000325888	ENSG00000128591	FLNC	TRUE	TRUE
chr7	128838602	G	A	ENST00000325888	ENSG00000128591	FLNC	TRUE	TRUE
chr7	128838602	G	C	ENST00000325888	ENSG00000128591	FLNC	TRUE	TRUE
chr7	128838602	G	T	ENST00000325888	ENSG00000128591	FLNC	TRUE	TRUE
chr7	128838644	C	T	ENST00000325888	ENSG00000128591	FLNC	TRUE	TRUE
chr7	128838665	G	T	ENST00000325888	ENSG00000128591	FLNC	TRUE	TRUE
chr7	128838677	G	T	ENST00000325888	ENSG00000128591	FLNC	TRUE	TRUE
chr7	128838683	A	T	ENST00000325888	ENSG00000128591	FLNC	TRUE	TRUE
chr7	128838706	C	A	ENST00000325888	ENSG00000128591	FLNC	TRUE	TRUE
chr7	128838712	C	A	ENST00000325888	ENSG00000128591	FLNC	TRUE	TRUE
chr7	128838712	C	G	ENST00000325888	ENSG00000128591	FLNC	TRUE	TRUE
chr7	128838713	A	T	ENST00000325888	ENSG00000128591	FLNC	TRUE	TRUE
chr7	128838725	G	T	ENST00000325888	ENSG00000128591	FLNC	TRUE	TRUE
chr7	128838798	C	A	ENST00000325888	ENSG00000128591	FLNC	TRUE	TRUE
chr7	128838800	G	T	ENST00000325888	ENSG00000128591	FLNC	TRUE	TRUE
chr7	128838804	G	A	ENST00000325888	ENSG00000128591	FLNC	TRUE	FALSE
chr7	128838804	G	C	ENST00000325888	ENSG00000128591	FLNC	TRUE	FALSE
chr7	128838804	G	T	ENST00000325888	ENSG00000128591	FLNC	TRUE	FALSE
chr7	128838805	T	A	ENST00000325888	ENSG00000128591	FLNC	TRUE	FALSE
chr7	128838805	T	C	ENST00000325888	ENSG00000128591	FLNC	FALSE	FALSE
chr7	128838805	T	G	ENST00000325888	ENSG00000128591	FLNC	TRUE	FALSE
chr7	128840021	A	C	ENST00000325888	ENSG00000128591	FLNC	TRUE	FALSE
chr7	128840021	A	G	ENST00000325888	ENSG00000128591	FLNC	TRUE	FALSE
chr7	128840021	A	T	ENST00000325888	ENSG00000128591	FLNC	TRUE	FALSE
chr7	128840022	G	A	ENST00000325888	ENSG00000128591	FLNC	TRUE	FALSE
chr7	128840022	G	C	ENST00000325888	ENSG00000128591	FLNC	TRUE	FALSE
chr7	128840022	G	T	ENST00000325888	ENSG00000128591	FLNC	TRUE	FALSE
chr7	128840027	T	A	ENST00000325888	ENSG00000128591	FLNC	TRUE	TRUE
chr7	128840042	C	A	ENST00000325888	ENSG00000128591	FLNC	TRUE	TRUE
chr7	128840055	C	T	ENST00000325888	ENSG00000128591	FLNC	TRUE	TRUE
chr7	128840064	C	T	ENST00000325888	ENSG00000128591	FLNC	TRUE	TRUE
chr7	128840070	A	T	ENST00000325888	ENSG00000128591	FLNC	TRUE	TRUE
chr7	128840085	A	T	ENST00000325888	ENSG00000128591	FLNC	TRUE	TRUE
chr7	128840088	G	T	ENST00000325888	ENSG00000128591	FLNC	TRUE	TRUE
chr7	128840103	A	T	ENST00000325888	ENSG00000128591	FLNC	TRUE	TRUE
chr7	128840115	A	T	ENST00000325888	ENSG00000128591	FLNC	TRUE	TRUE
chr7	128840133	G	T	ENST00000325888	ENSG00000128591	FLNC	TRUE	TRUE
chr7	128840139	A	T	ENST00000325888	ENSG00000128591	FLNC	TRUE	TRUE
chr7	128840151	A	T	ENST00000325888	ENSG00000128591	FLNC	TRUE	TRUE
chr7	128840160	A	T	ENST00000325888	ENSG00000128591	FLNC	TRUE	TRUE
chr7	128840161	G	A	ENST00000325888	ENSG00000128591	FLNC	TRUE	FALSE
chr7	128840161	G	C	ENST00000325888	ENSG00000128591	FLNC	TRUE	FALSE
chr7	128840161	G	T	ENST00000325888	ENSG00000128591	FLNC	TRUE	FALSE
chr7	128840162	T	A	ENST00000325888	ENSG00000128591	FLNC	TRUE	FALSE
chr7	128840162	T	C	ENST00000325888	ENSG00000128591	FLNC	TRUE	FALSE
chr7	128840162	T	G	ENST00000325888	ENSG00000128591	FLNC	TRUE	FALSE
chr7	128840546	A	C	ENST00000325888	ENSG00000128591	FLNC	TRUE	FALSE
chr7	128840546	A	G	ENST00000325888	ENSG00000128591	FLNC	TRUE	FALSE
chr7	128840546	A	T	ENST00000325888	ENSG00000128591	FLNC	TRUE	FALSE
chr7	128840547	G	A	ENST00000325888	ENSG00000128591	FLNC	TRUE	FALSE
chr7	128840547	G	C	ENST00000325888	ENSG00000128591	FLNC	TRUE	FALSE
chr7	128840547	G	T	ENST00000325888	ENSG00000128591	FLNC	TRUE	FALSE
chr7	128840556	G	T	ENST00000325888	ENSG00000128591	FLNC	TRUE	TRUE
chr7	128840559	G	T	ENST00000325888	ENSG00000128591	FLNC	TRUE	TRUE
chr7	128840568	A	T	ENST00000325888	ENSG00000128591	FLNC	TRUE	TRUE
chr7	128840577	G	T	ENST00000325888	ENSG00000128591	FLNC	TRUE	TRUE
chr7	128840598	G	T	ENST00000325888	ENSG00000128591	FLNC	TRUE	TRUE
chr7	128840603	C	A	ENST00000325888	ENSG00000128591	FLNC	TRUE	TRUE
chr7	128840604	G	T	ENST00000325888	ENSG00000128591	FLNC	TRUE	TRUE
chr7	128840609	C	A	ENST00000325888	ENSG00000128591	FLNC	TRUE	TRUE
chr7	128840609	C	G	ENST00000325888	ENSG00000128591	FLNC	TRUE	TRUE
chr7	128840612	C	A	ENST00000325888	ENSG00000128591	FLNC	TRUE	TRUE
chr7	128840612	C	G	ENST00000325888	ENSG00000128591	FLNC	TRUE	TRUE
chr7	128840628	A	T	ENST00000325888	ENSG00000128591	FLNC	TRUE	TRUE
chr7	128840633	T	A	ENST00000325888	ENSG00000128591	FLNC	TRUE	TRUE
chr7	128840633	T	G	ENST00000325888	ENSG00000128591	FLNC	TRUE	TRUE
chr7	128840650	G	A	ENST00000325888	ENSG00000128591	FLNC	TRUE	TRUE
chr7	128840651	G	A	ENST00000325888	ENSG00000128591	FLNC	TRUE	TRUE
chr7	128840660	C	A	ENST00000325888	ENSG00000128591	FLNC	TRUE	TRUE
chr7	128840660	C	G	ENST00000325888	ENSG00000128591	FLNC	TRUE	TRUE
chr7	128840675	G	A	ENST00000325888	ENSG00000128591	FLNC	FALSE	FALSE
chr7	128840675	G	C	ENST00000325888	ENSG00000128591	FLNC	TRUE	FALSE
chr7	128840675	G	T	ENST00000325888	ENSG00000128591	FLNC	TRUE	FALSE
chr7	128840676	T	A	ENST00000325888	ENSG00000128591	FLNC	FALSE	FALSE
chr7	128840676	T	C	ENST00000325888	ENSG00000128591	FLNC	FALSE	FALSE
chr7	128840676	T	G	ENST00000325888	ENSG00000128591	FLNC	FALSE	FALSE
chr7	128840832	A	C	ENST00000325888	ENSG00000128591	FLNC	FALSE	FALSE
chr7	128840832	A	G	ENST00000325888	ENSG00000128591	FLNC	FALSE	FALSE
chr7	128840832	A	T	ENST00000325888	ENSG00000128591	FLNC	TRUE	FALSE
chr7	128840833	G	A	ENST00000325888	ENSG00000128591	FLNC	TRUE	FALSE
chr7	128840833	G	C	ENST00000325888	ENSG00000128591	FLNC	TRUE	FALSE
chr7	128840833	G	T	ENST00000325888	ENSG00000128591	FLNC	TRUE	FALSE
chr7	128840841	G	T	ENST00000325888	ENSG00000128591	FLNC	TRUE	TRUE
chr7	128840847	C	T	ENST00000325888	ENSG00000128591	FLNC	TRUE	TRUE
chr7	128840859	G	T	ENST00000325888	ENSG00000128591	FLNC	TRUE	TRUE
chr7	128840865	G	T	ENST00000325888	ENSG00000128591	FLNC	TRUE	TRUE
chr7	128840871	C	T	ENST00000325888	ENSG00000128591	FLNC	TRUE	TRUE
chr7	128840874	A	T	ENST00000325888	ENSG00000128591	FLNC	TRUE	TRUE
chr7	128840887	G	A	ENST00000325888	ENSG00000128591	FLNC	TRUE	TRUE
chr7	128840888	G	A	ENST00000325888	ENSG00000128591	FLNC	TRUE	TRUE
chr7	128840899	T	A	ENST00000325888	ENSG00000128591	FLNC	TRUE	TRUE
chr7	128840901	G	T	ENST00000325888	ENSG00000128591	FLNC	TRUE	TRUE
chr7	128840910	C	T	ENST00000325888	ENSG00000128591	FLNC	TRUE	TRUE
chr7	128840919	A	T	ENST00000325888	ENSG00000128591	FLNC	TRUE	TRUE
chr7	128840923	C	A	ENST00000325888	ENSG00000128591	FLNC	TRUE	TRUE
chr7	128840923	C	G	ENST00000325888	ENSG00000128591	FLNC	TRUE	TRUE
chr7	128840940	G	T	ENST00000325888	ENSG00000128591	FLNC	TRUE	TRUE
chr7	128840955	G	T	ENST00000325888	ENSG00000128591	FLNC	TRUE	TRUE
chr7	128840971	G	A	ENST00000325888	ENSG00000128591	FLNC	TRUE	FALSE
chr7	128840971	G	C	ENST00000325888	ENSG00000128591	FLNC	TRUE	FALSE
chr7	128840971	G	T	ENST00000325888	ENSG00000128591	FLNC	TRUE	FALSE
chr7	128840972	T	A	ENST00000325888	ENSG00000128591	FLNC	TRUE	FALSE
chr7	128840972	T	C	ENST00000325888	ENSG00000128591	FLNC	TRUE	FALSE
chr7	128840972	T	G	ENST00000325888	ENSG00000128591	FLNC	TRUE	FALSE
chr7	128841168	A	C	ENST00000325888	ENSG00000128591	FLNC	TRUE	FALSE
chr7	128841168	A	G	ENST00000325888	ENSG00000128591	FLNC	TRUE	FALSE
chr7	128841168	A	T	ENST00000325888	ENSG00000128591	FLNC	TRUE	FALSE
chr7	128841169	G	A	ENST00000325888	ENSG00000128591	FLNC	TRUE	FALSE
chr7	128841169	G	C	ENST00000325888	ENSG00000128591	FLNC	TRUE	FALSE
chr7	128841169	G	T	ENST00000325888	ENSG00000128591	FLNC	TRUE	FALSE
chr7	128841181	G	T	ENST00000325888	ENSG00000128591	FLNC	TRUE	TRUE
chr7	128841191	C	A	ENST00000325888	ENSG00000128591	FLNC	TRUE	TRUE
chr7	128841191	C	G	ENST00000325888	ENSG00000128591	FLNC	TRUE	TRUE
chr7	128841193	C	T	ENST00000325888	ENSG00000128591	FLNC	TRUE	TRUE
chr7	128841199	A	T	ENST00000325888	ENSG00000128591	FLNC	TRUE	TRUE
chr7	128841205	G	T	ENST00000325888	ENSG00000128591	FLNC	TRUE	TRUE
chr7	128841210	T	A	ENST00000325888	ENSG00000128591	FLNC	TRUE	TRUE
chr7	128841217	A	T	ENST00000325888	ENSG00000128591	FLNC	TRUE	TRUE
chr7	128841234	C	A	ENST00000325888	ENSG00000128591	FLNC	TRUE	TRUE
chr7	128841246	C	A	ENST00000325888	ENSG00000128591	FLNC	TRUE	TRUE
chr7	128841246	C	G	ENST00000325888	ENSG00000128591	FLNC	TRUE	TRUE
chr7	128841248	G	A	ENST00000325888	ENSG00000128591	FLNC	TRUE	TRUE
chr7	128841249	G	A	ENST00000325888	ENSG00000128591	FLNC	TRUE	TRUE
chr7	128841256	G	T	ENST00000325888	ENSG00000128591	FLNC	TRUE	TRUE
chr7	128841265	G	T	ENST00000325888	ENSG00000128591	FLNC	TRUE	TRUE
chr7	128841270	C	A	ENST00000325888	ENSG00000128591	FLNC	TRUE	TRUE
chr7	128841270	C	G	ENST00000325888	ENSG00000128591	FLNC	TRUE	TRUE
chr7	128841288	T	A	ENST00000325888	ENSG00000128591	FLNC	TRUE	TRUE
chr7	128841295	G	T	ENST00000325888	ENSG00000128591	FLNC	TRUE	TRUE
chr7	128841304	C	T	ENST00000325888	ENSG00000128591	FLNC	TRUE	TRUE
chr7	128841311	C	A	ENST00000325888	ENSG00000128591	FLNC	TRUE	TRUE
chr7	128841311	C	G	ENST00000325888	ENSG00000128591	FLNC	TRUE	TRUE
chr7	128841351	C	A	ENST00000325888	ENSG00000128591	FLNC	TRUE	TRUE
chr7	128841361	A	T	ENST00000325888	ENSG00000128591	FLNC	TRUE	TRUE
chr7	128841364	G	A	ENST00000325888	ENSG00000128591	FLNC	TRUE	FALSE
chr7	128841364	G	C	ENST00000325888	ENSG00000128591	FLNC	TRUE	FALSE
chr7	128841364	G	T	ENST00000325888	ENSG00000128591	FLNC	TRUE	FALSE
chr7	128841365	T	A	ENST00000325888	ENSG00000128591	FLNC	TRUE	FALSE
chr7	128841365	T	C	ENST00000325888	ENSG00000128591	FLNC	TRUE	FALSE
chr7	128841365	T	G	ENST00000325888	ENSG00000128591	FLNC	TRUE	FALSE
chr7	128841452	A	C	ENST00000325888	ENSG00000128591	FLNC	TRUE	FALSE
chr7	128841452	A	G	ENST00000325888	ENSG00000128591	FLNC	TRUE	FALSE
chr7	128841452	A	T	ENST00000325888	ENSG00000128591	FLNC	TRUE	FALSE
chr7	128841453	G	A	ENST00000325888	ENSG00000128591	FLNC	TRUE	FALSE
chr7	128841453	G	C	ENST00000325888	ENSG00000128591	FLNC	TRUE	FALSE
chr7	128841453	G	T	ENST00000325888	ENSG00000128591	FLNC	TRUE	FALSE
chr7	128841457	A	T	ENST00000325888	ENSG00000128591	FLNC	TRUE	TRUE
chr7	128841478	G	T	ENST00000325888	ENSG00000128591	FLNC	TRUE	TRUE
chr7	128841492	C	A	ENST00000325888	ENSG00000128591	FLNC	TRUE	TRUE
chr7	128841502	A	T	ENST00000325888	ENSG00000128591	FLNC	TRUE	TRUE
chr7	128841511	G	T	ENST00000325888	ENSG00000128591	FLNC	TRUE	TRUE
chr7	128841541	A	T	ENST00000325888	ENSG00000128591	FLNC	TRUE	TRUE
chr7	128841544	G	T	ENST00000325888	ENSG00000128591	FLNC	TRUE	TRUE
chr7	128841553	A	T	ENST00000325888	ENSG00000128591	FLNC	TRUE	TRUE
chr7	128841561	T	A	ENST00000325888	ENSG00000128591	FLNC	TRUE	TRUE
chr7	128841561	T	G	ENST00000325888	ENSG00000128591	FLNC	TRUE	TRUE
chr7	128841565	C	T	ENST00000325888	ENSG00000128591	FLNC	TRUE	TRUE
chr7	128841568	G	A	ENST00000325888	ENSG00000128591	FLNC	TRUE	FALSE
chr7	128841568	G	C	ENST00000325888	ENSG00000128591	FLNC	TRUE	FALSE
chr7	128841568	G	T	ENST00000325888	ENSG00000128591	FLNC	TRUE	FALSE
chr7	128841569	T	A	ENST00000325888	ENSG00000128591	FLNC	TRUE	FALSE
chr7	128841569	T	C	ENST00000325888	ENSG00000128591	FLNC	FALSE	FALSE
chr7	128841569	T	G	ENST00000325888	ENSG00000128591	FLNC	TRUE	FALSE
chr7	128842229	A	C	ENST00000325888	ENSG00000128591	FLNC	TRUE	FALSE
chr7	128842229	A	G	ENST00000325888	ENSG00000128591	FLNC	TRUE	FALSE
chr7	128842229	A	T	ENST00000325888	ENSG00000128591	FLNC	TRUE	FALSE
chr7	128842230	G	A	ENST00000325888	ENSG00000128591	FLNC	TRUE	FALSE
chr7	128842230	G	C	ENST00000325888	ENSG00000128591	FLNC	TRUE	FALSE
chr7	128842230	G	T	ENST00000325888	ENSG00000128591	FLNC	TRUE	FALSE
chr7	128842245	T	A	ENST00000325888	ENSG00000128591	FLNC	TRUE	TRUE
chr7	128842258	A	T	ENST00000325888	ENSG00000128591	FLNC	TRUE	TRUE
chr7	128842293	C	A	ENST00000325888	ENSG00000128591	FLNC	TRUE	TRUE
chr7	128842299	C	A	ENST00000325888	ENSG00000128591	FLNC	TRUE	TRUE
chr7	128842299	C	G	ENST00000325888	ENSG00000128591	FLNC	TRUE	TRUE
chr7	128842309	A	T	ENST00000325888	ENSG00000128591	FLNC	TRUE	TRUE
chr7	128842318	A	T	ENST00000325888	ENSG00000128591	FLNC	TRUE	TRUE
chr7	128842340	G	A	ENST00000325888	ENSG00000128591	FLNC	TRUE	TRUE
chr7	128842341	G	A	ENST00000325888	ENSG00000128591	FLNC	TRUE	TRUE
chr7	128842342	G	T	ENST00000325888	ENSG00000128591	FLNC	TRUE	TRUE
chr7	128842360	A	T	ENST00000325888	ENSG00000128591	FLNC	TRUE	TRUE
chr7	128842375	G	A	ENST00000325888	ENSG00000128591	FLNC	TRUE	FALSE
chr7	128842375	G	C	ENST00000325888	ENSG00000128591	FLNC	TRUE	FALSE
chr7	128842375	G	T	ENST00000325888	ENSG00000128591	FLNC	TRUE	FALSE
chr7	128842376	T	A	ENST00000325888	ENSG00000128591	FLNC	TRUE	FALSE
chr7	128842376	T	C	ENST00000325888	ENSG00000128591	FLNC	TRUE	FALSE
chr7	128842376	T	G	ENST00000325888	ENSG00000128591	FLNC	TRUE	FALSE
chr7	128842573	A	C	ENST00000325888	ENSG00000128591	FLNC	TRUE	FALSE
chr7	128842573	A	G	ENST00000325888	ENSG00000128591	FLNC	TRUE	FALSE
chr7	128842573	A	T	ENST00000325888	ENSG00000128591	FLNC	TRUE	FALSE
chr7	128842574	G	A	ENST00000325888	ENSG00000128591	FLNC	TRUE	FALSE
chr7	128842574	G	C	ENST00000325888	ENSG00000128591	FLNC	TRUE	FALSE
chr7	128842574	G	T	ENST00000325888	ENSG00000128591	FLNC	TRUE	FALSE
chr7	128842587	G	T	ENST00000325888	ENSG00000128591	FLNC	TRUE	TRUE
chr7	128842602	G	T	ENST00000325888	ENSG00000128591	FLNC	TRUE	TRUE
chr7	128842611	A	T	ENST00000325888	ENSG00000128591	FLNC	TRUE	TRUE
chr7	128842619	C	A	ENST00000325888	ENSG00000128591	FLNC	TRUE	TRUE
chr7	128842619	C	G	ENST00000325888	ENSG00000128591	FLNC	TRUE	TRUE
chr7	128842626	G	T	ENST00000325888	ENSG00000128591	FLNC	TRUE	TRUE
chr7	128842632	G	T	ENST00000325888	ENSG00000128591	FLNC	TRUE	TRUE
chr7	128842635	A	T	ENST00000325888	ENSG00000128591	FLNC	TRUE	TRUE
chr7	128842647	A	T	ENST00000325888	ENSG00000128591	FLNC	TRUE	TRUE
chr7	128842656	G	T	ENST00000325888	ENSG00000128591	FLNC	TRUE	TRUE
chr7	128842667	C	A	ENST00000325888	ENSG00000128591	FLNC	TRUE	TRUE
chr7	128842667	C	G	ENST00000325888	ENSG00000128591	FLNC	TRUE	TRUE
chr7	128842682	C	A	ENST00000325888	ENSG00000128591	FLNC	TRUE	TRUE
chr7	128842686	G	T	ENST00000325888	ENSG00000128591	FLNC	TRUE	TRUE
chr7	128842695	C	T	ENST00000325888	ENSG00000128591	FLNC
chr7	128842699	G	A	ENST00000325888	ENSG00000128591	FLNC	TRUE	FALSE
chr7	128842699	G	C	ENST00000325888	ENSG00000128591	FLNC	TRUE	TRUE
chr7	128842699	G	T	ENST00000325888	ENSG00000128591	FLNC	TRUE	TRUE
chr7	128842700	T	A	ENST00000325888	ENSG00000128591	FLNC	TRUE	FALSE
chr7	128842700	T	C	ENST00000325888	ENSG00000128591	FLNC	TRUE	FALSE
chr7	128842700	T	G	ENST00000325888	ENSG00000128591	FLNC	TRUE	FALSE
chr7	128842792	A	C	ENST00000325888	ENSG00000128591	FLNC	TRUE	FALSE
chr7	128842792	A	G	ENST00000325888	ENSG00000128591	FLNC	TRUE	FALSE
chr7	128842792	A	T	ENST00000325888	ENSG00000128591	FLNC	TRUE	FALSE
chr7	128842793	G	A	ENST00000325888	ENSG00000128591	FLNC	TRUE	FALSE
chr7	128842793	G	C	ENST00000325888	ENSG00000128591	FLNC	TRUE	FALSE
chr7	128842793	G	T	ENST00000325888	ENSG00000128591	FLNC	TRUE	FALSE
chr7	128842814	A	T	ENST00000325888	ENSG00000128591	FLNC	TRUE	TRUE
chr7	128842819	C	A	ENST00000325888	ENSG00000128591	FLNC	TRUE	TRUE
chr7	128842844	G	T	ENST00000325888	ENSG00000128591	FLNC	TRUE	TRUE
chr7	128842871	A	T	ENST00000325888	ENSG00000128591	FLNC	TRUE	TRUE
chr7	128842898	A	T	ENST00000325888	ENSG00000128591	FLNC	TRUE	TRUE
chr7	128842903	C	A	ENST00000325888	ENSG00000128591	FLNC	TRUE	TRUE
chr7	128842903	C	G	ENST00000325888	ENSG00000128591	FLNC	TRUE	TRUE
chr7	128842927	C	A	ENST00000325888	ENSG00000128591	FLNC	TRUE	TRUE
chr7	128842927	C	G	ENST00000325888	ENSG00000128591	FLNC	TRUE	TRUE
chr7	128842952	C	T	ENST00000325888	ENSG00000128591	FLNC	TRUE	TRUE
chr7	128842955	G	A	ENST00000325888	ENSG00000128591	FLNC	TRUE	FALSE
chr7	128842955	G	C	ENST00000325888	ENSG00000128591	FLNC	TRUE	FALSE
chr7	128842955	G	T	ENST00000325888	ENSG00000128591	FLNC	TRUE	FALSE
chr7	128842956	T	A	ENST00000325888	ENSG00000128591	FLNC	TRUE	FALSE
chr7	128842956	T	C	ENST00000325888	ENSG00000128591	FLNC	TRUE	FALSE
chr7	128842956	T	G	ENST00000325888	ENSG00000128591	FLNC	TRUE	FALSE
chr7	128843227	A	C	ENST00000325888	ENSG00000128591	FLNC	TRUE	FALSE
chr7	128843227	A	G	ENST00000325888	ENSG00000128591	FLNC	TRUE	FALSE
chr7	128843227	A	T	ENST00000325888	ENSG00000128591	FLNC	TRUE	FALSE
chr7	128843228	G	A	ENST00000325888	ENSG00000128591	FLNC	TRUE	FALSE
chr7	128843228	G	C	ENST00000325888	ENSG00000128591	FLNC	TRUE	FALSE
chr7	128843228	G	T	ENST00000325888	ENSG00000128591	FLNC	TRUE	FALSE
chr7	128843229	G	T	ENST00000325888	ENSG00000128591	FLNC	TRUE	TRUE
chr7	128843256	A	T	ENST00000325888	ENSG00000128591	FLNC	TRUE	TRUE
chr7	128843283	A	T	ENST00000325888	ENSG00000128591	FLNC	TRUE	TRUE
chr7	128843289	A	T	ENST00000325888	ENSG00000128591	FLNC	TRUE	TRUE
chr7	128843295	G	T	ENST00000325888	ENSG00000128591	FLNC	TRUE	TRUE
chr7	128843320	G	A	ENST00000325888	ENSG00000128591	FLNC	TRUE	FALSE
chr7	128843320	G	C	ENST00000325888	ENSG00000128591	FLNC	TRUE	FALSE
chr7	128843320	G	T	ENST00000325888	ENSG00000128591	FLNC	TRUE	FALSE
chr7	128843321	T	A	ENST00000325888	ENSG00000128591	FLNC	TRUE	FALSE
chr7	128843321	T	C	ENST00000325888	ENSG00000128591	FLNC	FALSE	FALSE
chr7	128843321	T	G	ENST00000325888	ENSG00000128591	FLNC	TRUE	FALSE
chr7	128843406	A	C	ENST00000325888	ENSG00000128591	FLNC	TRUE	FALSE
chr7	128843406	A	G	ENST00000325888	ENSG00000128591	FLNC	TRUE	FALSE
chr7	128843406	A	T	ENST00000325888	ENSG00000128591	FLNC	TRUE	FALSE
chr7	128843407	G	A	ENST00000325888	ENSG00000128591	FLNC	TRUE	FALSE
chr7	128843407	G	C	ENST00000325888	ENSG00000128591	FLNC	TRUE	FALSE
chr7	128843407	G	T	ENST00000325888	ENSG00000128591	FLNC	TRUE	FALSE
chr7	128843413	G	T	ENST00000325888	ENSG00000128591	FLNC	TRUE	TRUE
chr7	128843422	A	T	ENST00000325888	ENSG00000128591	FLNC	TRUE	TRUE
chr7	128843449	A	T	ENST00000325888	ENSG00000128591	FLNC	TRUE	TRUE
chr7	128843452	G	T	ENST00000325888	ENSG00000128591	FLNC	TRUE	TRUE
chr7	128843461	A	T	ENST00000325888	ENSG00000128591	FLNC	TRUE	TRUE
chr7	128843467	A	T	ENST00000325888	ENSG00000128591	FLNC	TRUE	TRUE
chr7	128843479	C	T	ENST00000325888	ENSG00000128591	FLNC	TRUE	TRUE
chr7	128843497	A	T	ENST00000325888	ENSG00000128591	FLNC	TRUE	TRUE
chr7	128843503	G	T	ENST00000325888	ENSG00000128591	FLNC	TRUE	TRUE
chr7	128843521	G	T	ENST00000325888	ENSG00000128591	FLNC	TRUE	TRUE
chr7	128843544	C	A	ENST00000325888	ENSG00000128591	FLNC	TRUE	TRUE
chr7	128843544	C	G	ENST00000325888	ENSG00000128591	FLNC	TRUE	TRUE
chr7	128843550	C	A	ENST00000325888	ENSG00000128591	FLNC	TRUE	TRUE
chr7	128843550	C	G	ENST00000325888	ENSG00000128591	FLNC	TRUE	TRUE
chr7	128843557	A	T	ENST00000325888	ENSG00000128591	FLNC	TRUE	TRUE
chr7	128843562	C	A	ENST00000325888	ENSG00000128591	FLNC	TRUE	TRUE
chr7	128843562	C	G	ENST00000325888	ENSG00000128591	FLNC	TRUE	TRUE
chr7	128843572	C	T	ENST00000325888	ENSG00000128591	FLNC	TRUE	TRUE
chr7	128843575	C	T	ENST00000325888	ENSG00000128591	FLNC	TRUE	TRUE
chr7	128843578	G	A	ENST00000325888	ENSG00000128591	FLNC	TRUE	FALSE
chr7	128843578	G	C	ENST00000325888	ENSG00000128591	FLNC	TRUE	FALSE
chr7	128843578	G	T	ENST00000325888	ENSG00000128591	FLNC	TRUE	FALSE
chr7	128843579	T	A	ENST00000325888	ENSG00000128591	FLNC	TRUE	FALSE
chr7	128843579	T	C	ENST00000325888	ENSG00000128591	FLNC	TRUE	FALSE
chr7	128843579	T	G	ENST00000325888	ENSG00000128591	FLNC	TRUE	FALSE
chr7	128843794	A	C	ENST00000325888	ENSG00000128591	FLNC	TRUE	FALSE
chr7	128843794	A	G	ENST00000325888	ENSG00000128591	FLNC	TRUE	FALSE
chr7	128843794	A	T	ENST00000325888	ENSG00000128591	FLNC	TRUE	FALSE
chr7	128843795	G	A	ENST00000325888	ENSG00000128591	FLNC	TRUE	FALSE
chr7	128843795	G	C	ENST00000325888	ENSG00000128591	FLNC	TRUE	FALSE
chr7	128843795	G	T	ENST00000325888	ENSG00000128591	FLNC	TRUE	FALSE
chr7	128843822	T	A	ENST00000325888	ENSG00000128591	FLNC	TRUE	TRUE
chr7	128843822	T	G	ENST00000325888	ENSG00000128591	FLNC	TRUE	TRUE
chr7	128843841	A	T	ENST00000325888	ENSG00000128591	FLNC	TRUE	TRUE
chr7	128843886	A	T	ENST00000325888	ENSG00000128591	FLNC	TRUE	TRUE
chr7	128843892	A	T	ENST00000325888	ENSG00000128591	FLNC	TRUE	TRUE
chr7	128843898	C	T	ENST00000325888	ENSG00000128591	FLNC	TRUE	TRUE
chr7	128843913	A	T	ENST00000325888	ENSG00000128591	FLNC	TRUE	TRUE
chr7	128843914	G	A	ENST00000325888	ENSG00000128591	FLNC	TRUE	FALSE
chr7	128843914	G	C	ENST00000325888	ENSG00000128591	FLNC	TRUE	FALSE
chr7	128843914	G	T	ENST00000325888	ENSG00000128591	FLNC	TRUE	FALSE
chr7	128843915	T	A	ENST00000325888	ENSG00000128591	FLNC	TRUE	FALSE
chr7	128843915	T	C	ENST00000325888	ENSG00000128591	FLNC	TRUE	FALSE
chr7	128843915	T	G	ENST00000325888	ENSG00000128591	FLNC	TRUE	FALSE
chr7	128844002	A	C	ENST00000325888	ENSG00000128591	FLNC	TRUE	FALSE
chr7	128844002	A	G	ENST00000325888	ENSG00000128591	FLNC	TRUE	FALSE
chr7	128844002	A	T	ENST00000325888	ENSG00000128591	FLNC	TRUE	FALSE
chr7	128844003	G	A	ENST00000325888	ENSG00000128591	FLNC	TRUE	FALSE
chr7	128844003	G	C	ENST00000325888	ENSG00000128591	FLNC	TRUE	FALSE
chr7	128844003	G	T	ENST00000325888	ENSG00000128591	FLNC	TRUE	FALSE
chr7	128844015	G	T	ENST00000325888	ENSG00000128591	FLNC	TRUE	TRUE
chr7	128844018	C	T	ENST00000325888	ENSG00000128591	FLNC	TRUE	TRUE
chr7	128844021	G	T	ENST00000325888	ENSG00000128591	FLNC	TRUE	TRUE
chr7	128844024	C	T	ENST00000325888	ENSG00000128591	FLNC	TRUE	TRUE
chr7	128844045	C	T	ENST00000325888	ENSG00000128591	FLNC	TRUE	TRUE
chr7	128844060	C	T	ENST00000325888	ENSG00000128591	FLNC	TRUE	TRUE
chr7	128844066	C	T	ENST00000325888	ENSG00000128591	FLNC	TRUE	TRUE
chr7	128844088	C	A	ENST00000325888	ENSG00000128591	FLNC	TRUE	TRUE
chr7	128844113	C	A	ENST00000325888	ENSG00000128591	FLNC	TRUE	TRUE
chr7	128844114	A	T	ENST00000325888	ENSG00000128591	FLNC	TRUE	TRUE
chr7	128844120	G	T	ENST00000325888	ENSG00000128591	FLNC	TRUE	TRUE
chr7	128844132	G	T	ENST00000325888	ENSG00000128591	FLNC	TRUE	TRUE
chr7	128844138	G	T	ENST00000325888	ENSG00000128591	FLNC	TRUE	TRUE
chr7	128844144	C	T	ENST00000325888	ENSG00000128591	FLNC	TRUE	TRUE
chr7	128844158	C	A	ENST00000325888	ENSG00000128591	FLNC	TRUE	TRUE
chr7	128844158	C	G	ENST00000325888	ENSG00000128591	FLNC	TRUE	TRUE
chr7	128844168	G	T	ENST00000325888	ENSG00000128591	FLNC	TRUE	TRUE
chr7	128844171	G	T	ENST00000325888	ENSG00000128591	FLNC	TRUE	TRUE
chr7	128844182	C	A	ENST00000325888	ENSG00000128591	FLNC	TRUE	TRUE
chr7	128844182	C	G	ENST00000325888	ENSG00000128591	FLNC	TRUE	TRUE
chr7	128844183	A	T	ENST00000325888	ENSG00000128591	FLNC	TRUE	TRUE
chr7	128844200	C	A	ENST00000325888	ENSG00000128591	FLNC	TRUE	TRUE
chr7	128844200	C	G	ENST00000325888	ENSG00000128591	FLNC	TRUE	TRUE
chr7	128844237	G	T	ENST00000325888	ENSG00000128591	FLNC	TRUE	TRUE
chr7	128844264	A	T	ENST00000325888	ENSG00000128591	FLNC	TRUE	TRUE
chr7	128844267	G	A	ENST00000325888	ENSG00000128591	FLNC	TRUE	FALSE
chr7	128844267	G	C	ENST00000325888	ENSG00000128591	FLNC	TRUE	FALSE
chr7	128844267	G	T	ENST00000325888	ENSG00000128591	FLNC	TRUE	FALSE
chr7	128844268	T	A	ENST00000325888	ENSG00000128591	FLNC	TRUE	FALSE
chr7	128844268	T	C	ENST00000325888	ENSG00000128591	FLNC	FALSE	FALSE
chr7	128844268	T	G	ENST00000325888	ENSG00000128591	FLNC	TRUE	FALSE
chr7	128844656	A	C	ENST00000325888	ENSG00000128591	FLNC	TRUE	FALSE
chr7	128844656	A	G	ENST00000325888	ENSG00000128591	FLNC	TRUE	FALSE
chr7	128844656	A	T	ENST00000325888	ENSG00000128591	FLNC	TRUE	FALSE
chr7	128844657	G	A	ENST00000325888	ENSG00000128591	FLNC	TRUE	FALSE
chr7	128844657	G	C	ENST00000325888	ENSG00000128591	FLNC	TRUE	FALSE
chr7	128844657	G	T	ENST00000325888	ENSG00000128591	FLNC	TRUE	FALSE
chr7	128844663	T	A	ENST00000325888	ENSG00000128591	FLNC	TRUE	TRUE
chr7	128844669	T	A	ENST00000325888	ENSG00000128591	FLNC	TRUE	TRUE
chr7	128844669	T	G	ENST00000325888	ENSG00000128591	FLNC	TRUE	TRUE
chr7	128844682	A	T	ENST00000325888	ENSG00000128591	FLNC	TRUE	TRUE
chr7	128844688	G	T	ENST00000325888	ENSG00000128591	FLNC	TRUE	TRUE
chr7	128844727	A	T	ENST00000325888	ENSG00000128591	FLNC	TRUE	TRUE
chr7	128844763	G	T	ENST00000325888	ENSG00000128591	FLNC	TRUE	TRUE
chr7	128844774	C	A	ENST00000325888	ENSG00000128591	FLNC	TRUE	TRUE
chr7	128844775	G	T	ENST00000325888	ENSG00000128591	FLNC	TRUE	TRUE
chr7	128844781	A	T	ENST00000325888	ENSG00000128591	FLNC	TRUE	TRUE
chr7	128844787	G	T	ENST00000325888	ENSG00000128591	FLNC	TRUE	TRUE
chr7	128844792	C	A	ENST00000325888	ENSG00000128591	FLNC	TRUE	TRUE
chr7	128844793	C	T	ENST00000325888	ENSG00000128591	FLNC	TRUE	TRUE
chr7	128844812	C	A	ENST00000325888	ENSG00000128591	FLNC	TRUE	TRUE
chr7	128844812	C	G	ENST00000325888	ENSG00000128591	FLNC	TRUE	TRUE
chr7	128844816	T	A	ENST00000325888	ENSG00000128591	FLNC	TRUE	TRUE
chr7	128844828	C	A	ENST00000325888	ENSG00000128591	FLNC	TRUE	TRUE
chr7	128844828	C	G	ENST00000325888	ENSG00000128591	FLNC	TRUE	TRUE
chr7	128844838	G	T	ENST00000325888	ENSG00000128591	FLNC	TRUE	TRUE
chr7	128844847	G	T	ENST00000325888	ENSG00000128591	FLNC	TRUE	TRUE
chr7	128844852	C	A	ENST00000325888	ENSG00000128591	FLNC	TRUE	TRUE
chr7	128844852	C	G	ENST00000325888	ENSG00000128591	FLNC	TRUE	TRUE
chr7	128844874	G	T	ENST00000325888	ENSG00000128591	FLNC	TRUE	TRUE
chr7	128844893	C	A	ENST00000325888	ENSG00000128591	FLNC	TRUE	TRUE
chr7	128844901	A	T	ENST00000325888	ENSG00000128591	FLNC	TRUE	TRUE
chr7	128844934	A	T	ENST00000325888	ENSG00000128591	FLNC	TRUE	TRUE
chr7	128844949	G	T	ENST00000325888	ENSG00000128591	FLNC	TRUE	TRUE
chr7	128844961	G	T	ENST00000325888	ENSG00000128591	FLNC	TRUE	TRUE
chr7	128844970	A	T	ENST00000325888	ENSG00000128591	FLNC	TRUE	TRUE
chr7	128844979	G	T	ENST00000325888	ENSG00000128591	FLNC	TRUE	TRUE
chr7	128845005	C	A	ENST00000325888	ENSG00000128591	FLNC	TRUE	TRUE
chr7	128845007	C	A	ENST00000325888	ENSG00000128591	FLNC	TRUE	TRUE
chr7	128845007	C	G	ENST00000325888	ENSG00000128591	FLNC	TRUE	TRUE
chr7	128845009	G	T	ENST00000325888	ENSG00000128591	FLNC	TRUE	TRUE
chr7	128845018	G	T	ENST00000325888	ENSG00000128591	FLNC	TRUE	TRUE
chr7	128845024	G	T	ENST00000325888	ENSG00000128591	FLNC	TRUE	TRUE
chr7	128845036	G	T	ENST00000325888	ENSG00000128591	FLNC	TRUE	TRUE
chr7	128845046	C	A	ENST00000325888	ENSG00000128591	FLNC	TRUE	TRUE
chr7	128845060	A	T	ENST00000325888	ENSG00000128591	FLNC	TRUE	TRUE
chr7	128845066	G	T	ENST00000325888	ENSG00000128591	FLNC	TRUE	TRUE
chr7	128845101	C	A	ENST00000325888	ENSG00000128591	FLNC	TRUE	TRUE
chr7	128845101	C	G	ENST00000325888	ENSG00000128591	FLNC	TRUE	TRUE
chr7	128845113	C	A	ENST00000325888	ENSG00000128591	FLNC	TRUE	TRUE
chr7	128845113	C	G	ENST00000325888	ENSG00000128591	FLNC	TRUE	TRUE
chr7	128845137	C	A	ENST00000325888	ENSG00000128591	FLNC	TRUE	TRUE
chr7	128845137	C	G	ENST00000325888	ENSG00000128591	FLNC	TRUE	TRUE
chr7	128845150	A	T	ENST00000325888	ENSG00000128591	FLNC	TRUE	TRUE
chr7	128845155	T	A	ENST00000325888	ENSG00000128591	FLNC	TRUE	TRUE
chr7	128845155	T	G	ENST00000325888	ENSG00000128591	FLNC	TRUE	TRUE
chr7	128845174	A	T	ENST00000325888	ENSG00000128591	FLNC	TRUE	TRUE
chr7	128845198	C	T	ENST00000325888	ENSG00000128591	FLNC	TRUE	TRUE
chr7	128845225	A	T	ENST00000325888	ENSG00000128591	FLNC	TRUE	TRUE
chr7	128845232	C	A	ENST00000325888	ENSG00000128591	FLNC	TRUE	TRUE
chr7	128845232	C	G	ENST00000325888	ENSG00000128591	FLNC	TRUE	TRUE
chr7	128845246	G	T	ENST00000325888	ENSG00000128591	FLNC	TRUE	TRUE
chr7	128845256	G	A	ENST00000325888	ENSG00000128591	FLNC	TRUE	FALSE
chr7	128845256	G	C	ENST00000325888	ENSG00000128591	FLNC	TRUE	FALSE
chr7	128845256	G	T	ENST00000325888	ENSG00000128591	FLNC	TRUE	FALSE
chr7	128845257	T	A	ENST00000325888	ENSG00000128591	FLNC	TRUE	FALSE
chr7	128845257	T	C	ENST00000325888	ENSG00000128591	FLNC	TRUE	FALSE
chr7	128845257	T	G	ENST00000325888	ENSG00000128591	FLNC	TRUE	FALSE
chr7	128845988	A	C	ENST00000325888	ENSG00000128591	FLNC	TRUE	FALSE
chr7	128845988	A	G	ENST00000325888	ENSG00000128591	FLNC	TRUE	FALSE
chr7	128845988	A	T	ENST00000325888	ENSG00000128591	FLNC	TRUE	FALSE
chr7	128845989	G	A	ENST00000325888	ENSG00000128591	FLNC	TRUE	FALSE
chr7	128845989	G	C	ENST00000325888	ENSG00000128591	FLNC	TRUE	FALSE
chr7	128845989	G	T	ENST00000325888	ENSG00000128591	FLNC	TRUE	FALSE
chr7	128846001	G	T	ENST00000325888	ENSG00000128591	FLNC	TRUE	TRUE
chr7	128846013	G	T	ENST00000325888	ENSG00000128591	FLNC	TRUE	TRUE
chr7	128846031	A	T	ENST00000325888	ENSG00000128591	FLNC	TRUE	TRUE
chr7	128846086	C	A	ENST00000325888	ENSG00000128591	FLNC	TRUE	TRUE
chr7	128846094	A	T	ENST00000325888	ENSG00000128591	FLNC	TRUE	TRUE
chr7	128846108	T	A	ENST00000325888	ENSG00000128591	FLNC	TRUE	TRUE
chr7	128846108	T	G	ENST00000325888	ENSG00000128591	FLNC	TRUE	TRUE
chr7	128846135	C	A	ENST00000325888	ENSG00000128591	FLNC	TRUE	TRUE
chr7	128846135	C	G	ENST00000325888	ENSG00000128591	FLNC	TRUE	TRUE
chr7	128846136	C	T	ENST00000325888	ENSG00000128591	FLNC	TRUE	TRUE
chr7	128846142	C	T	ENST00000325888	ENSG00000128591	FLNC	TRUE	TRUE
chr7	128846147	C	A	ENST00000325888	ENSG00000128591	FLNC	TRUE	TRUE
chr7	128846147	C	G	ENST00000325888	ENSG00000128591	FLNC	TRUE	TRUE
chr7	128846156	C	A	ENST00000325888	ENSG00000128591	FLNC	TRUE	TRUE
chr7	128846156	C	G	ENST00000325888	ENSG00000128591	FLNC	TRUE	TRUE
chr7	128846157	G	T	ENST00000325888	ENSG00000128591	FLNC	TRUE	TRUE
chr7	128846160	G	T	ENST00000325888	ENSG00000128591	FLNC	TRUE	TRUE
chr7	128846164	G	A	ENST00000325888	ENSG00000128591	FLNC	TRUE	FALSE
chr7	128846164	G	C	ENST00000325888	ENSG00000128591	FLNC	TRUE	FALSE
chr7	128846164	G	T	ENST00000325888	ENSG00000128591	FLNC	TRUE	FALSE
chr7	128846165	T	A	ENST00000325888	ENSG00000128591	FLNC	TRUE	FALSE
chr7	128846165	T	C	ENST00000325888	ENSG00000128591	FLNC	TRUE	FALSE
chr7	128846165	T	G	ENST00000325888	ENSG00000128591	FLNC	TRUE	FALSE
chr7	128846299	A	C	ENST00000325888	ENSG00000128591	FLNC	TRUE	FALSE
chr7	128846299	A	G	ENST00000325888	ENSG00000128591	FLNC	TRUE	FALSE
chr7	128846299	A	T	ENST00000325888	ENSG00000128591	FLNC	TRUE	FALSE
chr7	128846300	G	A	ENST00000325888	ENSG00000128591	FLNC	TRUE	FALSE
chr7	128846300	G	C	ENST00000325888	ENSG00000128591	FLNC	TRUE	FALSE
chr7	128846300	G	T	ENST00000325888	ENSG00000128591	FLNC	TRUE	FALSE
chr7	128846315	G	T	ENST00000325888	ENSG00000128591	FLNC	TRUE	TRUE
chr7	128846326	T	A	ENST00000325888	ENSG00000128591	FLNC	TRUE	TRUE
chr7	128846326	T	G	ENST00000325888	ENSG00000128591	FLNC	TRUE	TRUE
chr7	128846330	G	T	ENST00000325888	ENSG00000128591	FLNC	TRUE	TRUE
chr7	128846345	A	T	ENST00000325888	ENSG00000128591	FLNC	TRUE	TRUE
chr7	128846357	C	T	ENST00000325888	ENSG00000128591	FLNC	TRUE	TRUE
chr7	128846372	G	T	ENST00000325888	ENSG00000128591	FLNC	TRUE	TRUE
chr7	128846380	T	A	ENST00000325888	ENSG00000128591	FLNC	TRUE	TRUE
chr7	128846396	C	T	ENST00000325888	ENSG00000128591	FLNC	TRUE	TRUE
chr7	128846417	G	T	ENST00000325888	ENSG00000128591	FLNC	TRUE	TRUE
chr7	128846427	T	A	ENST00000325888	ENSG00000128591	FLNC	TRUE	TRUE
chr7	128846435	A	T	ENST00000325888	ENSG00000128591	FLNC	TRUE	TRUE
chr7	128846444	C	T	ENST00000325888	ENSG00000128591	FLNC	TRUE	TRUE
chr7	128846456	G	T	ENST00000325888	ENSG00000128591	FLNC	TRUE	TRUE
chr7	128846464	G	A	ENST00000325888	ENSG00000128591	FLNC	FALSE	FALSE
chr7	128846464	G	C	ENST00000325888	ENSG00000128591	FLNC	TRUE	FALSE
chr7	128846464	G	T	ENST00000325888	ENSG00000128591	FLNC	TRUE	FALSE
chr7	128846465	T	A	ENST00000325888	ENSG00000128591	FLNC	TRUE	FALSE
chr7	128846465	T	C	ENST00000325888	ENSG00000128591	FLNC	TRUE	FALSE
chr7	128846465	T	G	ENST00000325888	ENSG00000128591	FLNC	TRUE	FALSE
chr7	128846743	A	C	ENST00000325888	ENSG00000128591	FLNC	TRUE	FALSE
chr7	128846743	A	G	ENST00000325888	ENSG00000128591	FLNC	TRUE	FALSE
chr7	128846743	A	T	ENST00000325888	ENSG00000128591	FLNC	TRUE	FALSE
chr7	128846744	G	A	ENST00000325888	ENSG00000128591	FLNC	TRUE	FALSE
chr7	128846744	G	C	ENST00000325888	ENSG00000128591	FLNC	TRUE	FALSE
chr7	128846744	G	T	ENST00000325888	ENSG00000128591	FLNC	TRUE	FALSE
chr7	128846746	G	T	ENST00000325888	ENSG00000128591	FLNC	TRUE	TRUE
chr7	128846779	G	T	ENST00000325888	ENSG00000128591	FLNC	TRUE	TRUE
chr7	128846789	C	A	ENST00000325888	ENSG00000128591	FLNC	TRUE	TRUE
chr7	128846791	G	T	ENST00000325888	ENSG00000128591	FLNC	TRUE	TRUE
chr7	128846797	A	T	ENST00000325888	ENSG00000128591	FLNC	TRUE	TRUE
chr7	128846808	C	A	ENST00000325888	ENSG00000128591	FLNC	TRUE	TRUE
chr7	128846809	A	T	ENST00000325888	ENSG00000128591	FLNC	TRUE	TRUE
chr7	128846818	A	T	ENST00000325888	ENSG00000128591	FLNC	TRUE	TRUE
chr7	128846832	C	A	ENST00000325888	ENSG00000128591	FLNC	TRUE	TRUE
chr7	128846839	G	T	ENST00000325888	ENSG00000128591	FLNC	TRUE	TRUE
chr7	128846844	C	A	ENST00000325888	ENSG00000128591	FLNC	TRUE	TRUE
chr7	128846844	C	G	ENST00000325888	ENSG00000128591	FLNC	TRUE	TRUE
chr7	128846860	G	T	ENST00000325888	ENSG00000128591	FLNC	TRUE	TRUE
chr7	128846868	T	A	ENST00000325888	ENSG00000128591	FLNC	TRUE	TRUE
chr7	128846868	T	G	ENST00000325888	ENSG00000128591	FLNC	TRUE	TRUE
chr7	128846906	G	A	ENST00000325888	ENSG00000128591	FLNC	TRUE	FALSE
chr7	128846906	G	C	ENST00000325888	ENSG00000128591	FLNC	TRUE	FALSE
chr7	128846906	G	T	ENST00000325888	ENSG00000128591	FLNC	TRUE	FALSE
chr7	128846907	T	A	ENST00000325888	ENSG00000128591	FLNC	TRUE	FALSE
chr7	128846907	T	C	ENST00000325888	ENSG00000128591	FLNC	TRUE	FALSE
chr7	128846907	T	G	ENST00000325888	ENSG00000128591	FLNC	TRUE	FALSE
chr7	128847695	A	C	ENST00000325888	ENSG00000128591	FLNC	TRUE	FALSE
chr7	128847695	A	G	ENST00000325888	ENSG00000128591	FLNC	TRUE	FALSE
chr7	128847695	A	T	ENST00000325888	ENSG00000128591	FLNC	TRUE	FALSE
chr7	128847696	G	A	ENST00000325888	ENSG00000128591	FLNC	TRUE	FALSE
chr7	128847696	G	C	ENST00000325888	ENSG00000128591	FLNC	TRUE	FALSE
chr7	128847696	G	T	ENST00000325888	ENSG00000128591	FLNC	TRUE	FALSE
chr7	128847720	A	T	ENST00000325888	ENSG00000128591	FLNC	TRUE	TRUE
chr7	128847741	A	T	ENST00000325888	ENSG00000128591	FLNC	TRUE	TRUE
chr7	128847747	A	T	ENST00000325888	ENSG00000128591	FLNC	TRUE	TRUE
chr7	128847752	C	A	ENST00000325888	ENSG00000128591	FLNC	TRUE	TRUE
chr7	128847754	C	A	ENST00000325888	ENSG00000128591	FLNC	TRUE	TRUE
chr7	128847754	C	G	ENST00000325888	ENSG00000128591	FLNC	TRUE	TRUE
chr7	128847795	C	T	ENST00000325888	ENSG00000128591	FLNC	TRUE	TRUE
chr7	128847815	C	A	ENST00000325888	ENSG00000128591	FLNC	TRUE	TRUE
chr7	128847819	C	T	ENST00000325888	ENSG00000128591	FLNC	TRUE	TRUE
chr7	128847840	C	T	ENST00000325888	ENSG00000128591	FLNC	TRUE	TRUE
chr7	128847865	G	A	ENST00000325888	ENSG00000128591	FLNC	TRUE	FALSE
chr7	128847865	G	C	ENST00000325888	ENSG00000128591	FLNC	TRUE	FALSE
chr7	128847865	G	T	ENST00000325888	ENSG00000128591	FLNC	TRUE	FALSE
chr7	128847866	T	A	ENST00000325888	ENSG00000128591	FLNC	TRUE	FALSE
chr7	128847866	T	C	ENST00000325888	ENSG00000128591	FLNC	TRUE	FALSE
chr7	128847866	T	G	ENST00000325888	ENSG00000128591	FLNC	TRUE	FALSE
chr7	128847943	A	C	ENST00000325888	ENSG00000128591	FLNC	TRUE	FALSE
chr7	128847943	A	G	ENST00000325888	ENSG00000128591	FLNC	TRUE	FALSE
chr7	128847943	A	T	ENST00000325888	ENSG00000128591	FLNC	TRUE	FALSE
chr7	128847944	G	A	ENST00000325888	ENSG00000128591	FLNC	TRUE	FALSE
chr7	128847944	G	C	ENST00000325888	ENSG00000128591	FLNC	TRUE	FALSE
chr7	128847944	G	T	ENST00000325888	ENSG00000128591	FLNC	TRUE	FALSE
chr7	128847953	G	T	ENST00000325888	ENSG00000128591	FLNC	TRUE	TRUE
chr7	128847962	G	T	ENST00000325888	ENSG00000128591	FLNC	TRUE	TRUE
chr7	128847977	G	T	ENST00000325888	ENSG00000128591	FLNC	TRUE	TRUE
chr7	128848003	C	A	ENST00000325888	ENSG00000128591	FLNC	TRUE	TRUE
chr7	128848003	C	G	ENST00000325888	ENSG00000128591	FLNC	TRUE	TRUE
chr7	128848027	C	A	ENST00000325888	ENSG00000128591	FLNC	TRUE	TRUE
chr7	128848027	C	G	ENST00000325888	ENSG00000128591	FLNC	TRUE	TRUE
chr7	128848040	A	T	ENST00000325888	ENSG00000128591	FLNC	TRUE	TRUE
chr7	128848045	T	A	ENST00000325888	ENSG00000128591	FLNC	TRUE	TRUE
chr7	128848045	T	G	ENST00000325888	ENSG00000128591	FLNC	TRUE	TRUE
chr7	128848052	C	T	ENST00000325888	ENSG00000128591	FLNC	TRUE	TRUE
chr7	128848055	G	T	ENST00000325888	ENSG00000128591	FLNC	TRUE	TRUE
chr7	128848069	G	A	ENST00000325888	ENSG00000128591	FLNC	TRUE	FALSE
chr7	128848069	G	C	ENST00000325888	ENSG00000128591	FLNC	TRUE	FALSE
chr7	128848069	G	T	ENST00000325888	ENSG00000128591	FLNC	TRUE	FALSE
chr7	128848070	T	A	ENST00000325888	ENSG00000128591	FLNC	TRUE	FALSE
chr7	128848070	T	C	ENST00000325888	ENSG00000128591	FLNC	TRUE	FALSE
chr7	128848070	T	G	ENST00000325888	ENSG00000128591	FLNC	TRUE	FALSE
chr7	128848559	A	C	ENST00000325888	ENSG00000128591	FLNC	TRUE	FALSE
chr7	128848559	A	G	ENST00000325888	ENSG00000128591	FLNC	TRUE	FALSE
chr7	128848559	A	T	ENST00000325888	ENSG00000128591	FLNC	TRUE	FALSE
chr7	128848560	G	A	ENST00000325888	ENSG00000128591	FLNC	TRUE	FALSE
chr7	128848560	G	C	ENST00000325888	ENSG00000128591	FLNC	TRUE	FALSE
chr7	128848560	G	T	ENST00000325888	ENSG00000128591	FLNC	TRUE	FALSE
chr7	128848568	A	T	ENST00000325888	ENSG00000128591	FLNC	TRUE	TRUE
chr7	128848574	A	T	ENST00000325888	ENSG00000128591	FLNC	TRUE	TRUE
chr7	128848601	A	T	ENST00000325888	ENSG00000128591	FLNC	TRUE	TRUE
chr7	128848661	G	T	ENST00000325888	ENSG00000128591	FLNC	TRUE	TRUE
chr7	128848691	G	T	ENST00000325888	ENSG00000128591	FLNC	TRUE	TRUE
chr7	128848698	T	A	ENST00000325888	ENSG00000128591	FLNC	TRUE	TRUE
chr7	128848709	C	T	ENST00000325888	ENSG00000128591	FLNC	TRUE	TRUE
chr7	128848716	T	A	ENST00000325888	ENSG00000128591	FLNC	TRUE	TRUE
chr7	128848718	G	A	ENST00000325888	ENSG00000128591	FLNC	TRUE	FALSE
chr7	128848718	G	C	ENST00000325888	ENSG00000128591	FLNC	TRUE	FALSE
chr7	128848718	G	T	ENST00000325888	ENSG00000128591	FLNC	TRUE	FALSE
chr7	128848719	T	A	ENST00000325888	ENSG00000128591	FLNC	TRUE	FALSE
chr7	128848719	T	C	ENST00000325888	ENSG00000128591	FLNC	TRUE	FALSE
chr7	128848719	T	G	ENST00000325888	ENSG00000128591	FLNC	TRUE	FALSE
chr7	128848791	A	C	ENST00000325888	ENSG00000128591	FLNC	TRUE	FALSE
chr7	128848791	A	G	ENST00000325888	ENSG00000128591	FLNC	TRUE	FALSE
chr7	128848791	A	T	ENST00000325888	ENSG00000128591	FLNC	TRUE	FALSE
chr7	128848792	G	A	ENST00000325888	ENSG00000128591	FLNC	TRUE	FALSE
chr7	128848792	G	C	ENST00000325888	ENSG00000128591	FLNC	TRUE	FALSE
chr7	128848792	G	T	ENST00000325888	ENSG00000128591	FLNC	TRUE	FALSE
chr7	128848799	G	T	ENST00000325888	ENSG00000128591	FLNC	TRUE	TRUE
chr7	128848805	A	T	ENST00000325888	ENSG00000128591	FLNC	TRUE	TRUE
chr7	128848811	A	T	ENST00000325888	ENSG00000128591	FLNC	TRUE	TRUE
chr7	128848814	A	T	ENST00000325888	ENSG00000128591	FLNC	TRUE	TRUE
chr7	128848849	C	A	ENST00000325888	ENSG00000128591	FLNC	TRUE	TRUE
chr7	128848849	C	G	ENST00000325888	ENSG00000128591	FLNC	TRUE	TRUE
chr7	128848861	C	A	ENST00000325888	ENSG00000128591	FLNC	TRUE	TRUE
chr7	128848861	C	G	ENST00000325888	ENSG00000128591	FLNC	TRUE	TRUE
chr7	128848885	C	A	ENST00000325888	ENSG00000128591	FLNC	TRUE	TRUE
chr7	128848885	C	G	ENST00000325888	ENSG00000128591	FLNC	TRUE	TRUE
chr7	128848898	A	T	ENST00000325888	ENSG00000128591	FLNC	TRUE	TRUE
chr7	128848903	T	A	ENST00000325888	ENSG00000128591	FLNC	TRUE	TRUE
chr7	128848903	T	G	ENST00000325888	ENSG00000128591	FLNC	TRUE	TRUE
chr7	128848913	G	T	ENST00000325888	ENSG00000128591	FLNC	TRUE	TRUE
chr7	128848924	C	A	ENST00000325888	ENSG00000128591	FLNC	TRUE	TRUE
chr7	128848924	C	G	ENST00000325888	ENSG00000128591	FLNC	TRUE	TRUE
chr7	128848926	C	A	ENST00000325888	ENSG00000128591	FLNC	TRUE	TRUE
chr7	128848967	A	T	ENST00000325888	ENSG00000128591	FLNC	TRUE	TRUE
chr7	128848972	C	A	ENST00000325888	ENSG00000128591	FLNC	TRUE	TRUE
chr7	128848983	G	A	ENST00000325888	ENSG00000128591	FLNC	TRUE	FALSE
chr7	128848983	G	C	ENST00000325888	ENSG00000128591	FLNC	TRUE	FALSE
chr7	128848983	G	T	ENST00000325888	ENSG00000128591	FLNC	TRUE	FALSE
chr7	128848984	T	A	ENST00000325888	ENSG00000128591	FLNC	TRUE	FALSE
chr7	128848984	T	C	ENST00000325888	ENSG00000128591	FLNC	FALSE	FALSE
chr7	128848984	T	G	ENST00000325888	ENSG00000128591	FLNC	TRUE	FALSE
chr7	128849179	A	C	ENST00000325888	ENSG00000128591	FLNC	TRUE	FALSE
chr7	128849179	A	G	ENST00000325888	ENSG00000128591	FLNC	TRUE	FALSE
chr7	128849179	A	T	ENST00000325888	ENSG00000128591	FLNC	TRUE	FALSE
chr7	128849180	G	A	ENST00000325888	ENSG00000128591	FLNC	TRUE	FALSE
chr7	128849180	G	C	ENST00000325888	ENSG00000128591	FLNC	TRUE	FALSE
chr7	128849180	G	T	ENST00000325888	ENSG00000128591	FLNC	TRUE	FALSE
chr7	128849189	G	T	ENST00000325888	ENSG00000128591	FLNC
chr7	128849205	G	A	ENST00000325888	ENSG00000128591	FLNC	TRUE	FALSE
chr7	128849205	G	C	ENST00000325888	ENSG00000128591	FLNC	TRUE	FALSE
chr7	128849205	G	T	ENST00000325888	ENSG00000128591	FLNC	TRUE	FALSE
chr7	128849206	T	A	ENST00000325888	ENSG00000128591	FLNC	TRUE	FALSE
chr7	128849206	T	C	ENST00000325888	ENSG00000128591	FLNC	TRUE	FALSE
chr7	128849206	T	G	ENST00000325888	ENSG00000128591	FLNC	TRUE	FALSE
chr7	128849329	A	C	ENST00000325888	ENSG00000128591	FLNC	TRUE	FALSE
chr7	128849329	A	G	ENST00000325888	ENSG00000128591	FLNC	TRUE	FALSE
chr7	128849329	A	T	ENST00000325888	ENSG00000128591	FLNC	TRUE	FALSE
chr7	128849330	G	A	ENST00000325888	ENSG00000128591	FLNC	TRUE	FALSE
chr7	128849330	G	C	ENST00000325888	ENSG00000128591	FLNC	TRUE	FALSE
chr7	128849330	G	T	ENST00000325888	ENSG00000128591	FLNC	TRUE	FALSE
chr7	128849338	C	A	ENST00000325888	ENSG00000128591	FLNC	TRUE	TRUE
chr7	128849348	C	T	ENST00000325888	ENSG00000128591	FLNC	TRUE	TRUE
chr7	128849354	C	T	ENST00000325888	ENSG00000128591	FLNC	TRUE	TRUE
chr7	128849363	C	T	ENST00000325888	ENSG00000128591	FLNC	TRUE	TRUE
chr7	128849366	G	T	ENST00000325888	ENSG00000128591	FLNC	TRUE	TRUE
chr7	128849390	A	T	ENST00000325888	ENSG00000128591	FLNC	TRUE	TRUE
chr7	128849402	G	T	ENST00000325888	ENSG00000128591	FLNC	TRUE	TRUE
chr7	128849408	A	T	ENST00000325888	ENSG00000128591	FLNC	TRUE	TRUE
chr7	128849419	C	A	ENST00000325888	ENSG00000128591	FLNC	TRUE	TRUE
chr7	128849444	G	T	ENST00000325888	ENSG00000128591	FLNC	TRUE	TRUE
chr7	128849465	G	T	ENST00000325888	ENSG00000128591	FLNC	TRUE	TRUE
chr7	128849494	C	A	ENST00000325888	ENSG00000128591	FLNC	TRUE	TRUE
chr7	128849494	C	G	ENST00000325888	ENSG00000128591	FLNC	TRUE	TRUE
chr7	128849497	C	A	ENST00000325888	ENSG00000128591	FLNC	TRUE	TRUE
chr7	128849497	C	G	ENST00000325888	ENSG00000128591	FLNC	TRUE	TRUE
chr7	128849507	G	T	ENST00000325888	ENSG00000128591	FLNC	TRUE	TRUE
chr7	128849516	A	T	ENST00000325888	ENSG00000128591	FLNC	TRUE	TRUE
chr7	128849521	C	A	ENST00000325888	ENSG00000128591	FLNC	TRUE	TRUE
chr7	128849521	C	G	ENST00000325888	ENSG00000128591	FLNC	TRUE	TRUE
chr7	128849546	G	T	ENST00000325888	ENSG00000128591	FLNC	TRUE	TRUE
chr7	128849579	G	A	ENST00000325888	ENSG00000128591	FLNC	TRUE	FALSE
chr7	128849579	G	C	ENST00000325888	ENSG00000128591	FLNC	TRUE	FALSE
chr7	128849579	G	T	ENST00000325888	ENSG00000128591	FLNC	TRUE	FALSE
chr7	128849580	T	A	ENST00000325888	ENSG00000128591	FLNC	TRUE	FALSE
chr7	128849580	T	C	ENST00000325888	ENSG00000128591	FLNC	TRUE	FALSE
chr7	128849580	T	G	ENST00000325888	ENSG00000128591	FLNC	TRUE	FALSE
chr7	128849974	A	C	ENST00000325888	ENSG00000128591	FLNC	FALSE	FALSE
chr7	128849974	A	G	ENST00000325888	ENSG00000128591	FLNC	FALSE	FALSE
chr7	128849974	A	T	ENST00000325888	ENSG00000128591	FLNC	FALSE	FALSE
chr7	128849975	G	A	ENST00000325888	ENSG00000128591	FLNC	FALSE	FALSE
chr7	128849975	G	C	ENST00000325888	ENSG00000128591	FLNC	FALSE	FALSE
chr7	128849975	G	T	ENST00000325888	ENSG00000128591	FLNC	FALSE	FALSE
chr7	128849981	T	A	ENST00000325888	ENSG00000128591	FLNC	TRUE	TRUE
chr7	128849997	G	T	ENST00000325888	ENSG00000128591	FLNC	TRUE	TRUE
chr7	128850000	G	T	ENST00000325888	ENSG00000128591	FLNC	TRUE	TRUE
chr7	128850003	G	T	ENST00000325888	ENSG00000128591	FLNC	TRUE	TRUE
chr7	128850012	G	T	ENST00000325888	ENSG00000128591	FLNC	TRUE	TRUE
chr7	128850021	C	T	ENST00000325888	ENSG00000128591	FLNC	TRUE	TRUE
chr7	128850030	C	T	ENST00000325888	ENSG00000128591	FLNC	TRUE	TRUE
chr7	128850038	C	A	ENST00000325888	ENSG00000128591	FLNC	TRUE	TRUE
chr7	128850038	C	G	ENST00000325888	ENSG00000128591	FLNC	TRUE	TRUE
chr7	128850073	G	A	ENST00000325888	ENSG00000128591	FLNC	TRUE	TRUE
chr7	128850074	G	A	ENST00000325888	ENSG00000128591	FLNC	TRUE	TRUE
chr7	128850075	G	A	ENST00000325888	ENSG00000128591	FLNC	FALSE	FALSE
chr7	128850075	G	C	ENST00000325888	ENSG00000128591	FLNC	FALSE	FALSE
chr7	128850075	G	T	ENST00000325888	ENSG00000128591	FLNC	FALSE	FALSE
chr7	128850076	T	A	ENST00000325888	ENSG00000128591	FLNC	FALSE	FALSE
chr7	128850076	T	C	ENST00000325888	ENSG00000128591	FLNC	FALSE	FALSE
chr7	128850076	T	G	ENST00000325888	ENSG00000128591	FLNC	FALSE	FALSE
chr7	128850382	A	C	ENST00000325888	ENSG00000128591	FLNC	TRUE	FALSE
chr7	128850382	A	G	ENST00000325888	ENSG00000128591	FLNC	TRUE	FALSE
chr7	128850382	A	T	ENST00000325888	ENSG00000128591	FLNC	TRUE	FALSE
chr7	128850383	G	A	ENST00000325888	ENSG00000128591	FLNC	TRUE	FALSE
chr7	128850383	G	C	ENST00000325888	ENSG00000128591	FLNC	TRUE	FALSE
chr7	128850383	G	T	ENST00000325888	ENSG00000128591	FLNC	TRUE	FALSE
chr7	128850390	G	T	ENST00000325888	ENSG00000128591	FLNC	TRUE	TRUE
chr7	128850393	G	T	ENST00000325888	ENSG00000128591	FLNC	TRUE	TRUE
chr7	128850411	G	T	ENST00000325888	ENSG00000128591	FLNC	TRUE	TRUE
chr7	128850420	G	T	ENST00000325888	ENSG00000128591	FLNC	TRUE	TRUE
chr7	128850465	C	T	ENST00000325888	ENSG00000128591	FLNC	TRUE	TRUE
chr7	128850468	A	T	ENST00000325888	ENSG00000128591	FLNC	TRUE	TRUE
chr7	128850474	G	T	ENST00000325888	ENSG00000128591	FLNC	TRUE	TRUE
chr7	128850483	G	T	ENST00000325888	ENSG00000128591	FLNC	TRUE	TRUE
chr7	128850484	G	A	ENST00000325888	ENSG00000128591	FLNC	TRUE	FALSE
chr7	128850484	G	C	ENST00000325888	ENSG00000128591	FLNC	TRUE	FALSE
chr7	128850484	G	T	ENST00000325888	ENSG00000128591	FLNC	TRUE	FALSE
chr7	128850485	T	A	ENST00000325888	ENSG00000128591	FLNC	TRUE	FALSE
chr7	128850485	T	C	ENST00000325888	ENSG00000128591	FLNC	TRUE	FALSE
chr7	128850485	T	G	ENST00000325888	ENSG00000128591	FLNC	TRUE	FALSE
chr7	128850801	A	C	ENST00000325888	ENSG00000128591	FLNC	TRUE	FALSE
chr7	128850801	A	G	ENST00000325888	ENSG00000128591	FLNC	TRUE	FALSE
chr7	128850801	A	T	ENST00000325888	ENSG00000128591	FLNC	TRUE	FALSE
chr7	128850802	G	A	ENST00000325888	ENSG00000128591	FLNC	TRUE	FALSE
chr7	128850802	G	C	ENST00000325888	ENSG00000128591	FLNC	TRUE	FALSE
chr7	128850802	G	T	ENST00000325888	ENSG00000128591	FLNC	TRUE	FALSE
chr7	128850805	G	T	ENST00000325888	ENSG00000128591	FLNC	TRUE	TRUE
chr7	128850821	C	A	ENST00000325888	ENSG00000128591	FLNC	TRUE	TRUE
chr7	128850826	A	T	ENST00000325888	ENSG00000128591	FLNC	TRUE	TRUE
chr7	128850856	A	T	ENST00000325888	ENSG00000128591	FLNC	TRUE	TRUE
chr7	128850882	T	A	ENST00000325888	ENSG00000128591	FLNC	TRUE	TRUE
chr7	128850882	T	G	ENST00000325888	ENSG00000128591	FLNC	TRUE	TRUE
chr7	128850892	G	T	ENST00000325888	ENSG00000128591	FLNC	TRUE	TRUE
chr7	128850895	A	T	ENST00000325888	ENSG00000128591	FLNC	TRUE	TRUE
chr7	128850907	C	T	ENST00000325888	ENSG00000128591	FLNC	TRUE	TRUE
chr7	128850919	A	T	ENST00000325888	ENSG00000128591	FLNC	TRUE	TRUE
chr7	128850924	T	A	ENST00000325888	ENSG00000128591	FLNC	TRUE	TRUE
chr7	128850924	T	G	ENST00000325888	ENSG00000128591	FLNC	TRUE	TRUE
chr7	128850944	G	A	ENST00000325888	ENSG00000128591	FLNC	TRUE	TRUE
chr7	128850944	G	C	ENST00000325888	ENSG00000128591	FLNC	TRUE	TRUE
chr7	128850944	G	T	ENST00000325888	ENSG00000128591	FLNC	TRUE	TRUE
chr7	128850945	T	A	ENST00000325888	ENSG00000128591	FLNC	TRUE	TRUE
chr7	128850945	T	C	ENST00000325888	ENSG00000128591	FLNC	TRUE	FALSE
chr7	128850945	T	G	ENST00000325888	ENSG00000128591	FLNC	TRUE	TRUE
chr7	128851230	A	C	ENST00000325888	ENSG00000128591	FLNC	TRUE	FALSE
chr7	128851230	A	G	ENST00000325888	ENSG00000128591	FLNC	TRUE	FALSE
chr7	128851230	A	T	ENST00000325888	ENSG00000128591	FLNC	TRUE	FALSE
chr7	128851231	G	A	ENST00000325888	ENSG00000128591	FLNC	TRUE	FALSE
chr7	128851231	G	C	ENST00000325888	ENSG00000128591	FLNC	TRUE	FALSE
chr7	128851231	G	T	ENST00000325888	ENSG00000128591	FLNC	TRUE	FALSE
chr7	128851241	T	A	ENST00000325888	ENSG00000128591	FLNC	TRUE	TRUE
chr7	128851241	T	G	ENST00000325888	ENSG00000128591	FLNC	TRUE	TRUE
chr7	128851243	C	T	ENST00000325888	ENSG00000128591	FLNC	TRUE	TRUE
chr7	128851251	T	A	ENST00000325888	ENSG00000128591	FLNC	TRUE	TRUE
chr7	128851251	T	G	ENST00000325888	ENSG00000128591	FLNC	TRUE	TRUE
chr7	128851287	T	A	ENST00000325888	ENSG00000128591	FLNC	TRUE	TRUE
chr7	128851287	T	G	ENST00000325888	ENSG00000128591	FLNC	TRUE	TRUE
chr7	128851318	A	T	ENST00000325888	ENSG00000128591	FLNC	TRUE	TRUE
chr7	128851345	A	T	ENST00000325888	ENSG00000128591	FLNC	TRUE	TRUE
chr7	128851354	G	T	ENST00000325888	ENSG00000128591	FLNC	TRUE	TRUE
chr7	128851357	G	T	ENST00000325888	ENSG00000128591	FLNC	TRUE	TRUE
chr7	128851361	G	A	ENST00000325888	ENSG00000128591	FLNC	TRUE	FALSE
chr7	128851361	G	C	ENST00000325888	ENSG00000128591	FLNC	TRUE	FALSE
chr7	128851361	G	T	ENST00000325888	ENSG00000128591	FLNC	TRUE	FALSE
chr7	128851362	T	A	ENST00000325888	ENSG00000128591	FLNC	TRUE	FALSE
chr7	128851362	T	C	ENST00000325888	ENSG00000128591	FLNC	TRUE	FALSE
chr7	128851362	T	G	ENST00000325888	ENSG00000128591	FLNC	TRUE	FALSE
chr7	128851453	A	C	ENST00000325888	ENSG00000128591	FLNC	TRUE	FALSE
chr7	128851453	A	G	ENST00000325888	ENSG00000128591	FLNC	TRUE	FALSE
chr7	128851453	A	T	ENST00000325888	ENSG00000128591	FLNC	TRUE	FALSE
chr7	128851454	G	A	ENST00000325888	ENSG00000128591	FLNC	TRUE	FALSE
chr7	128851454	G	C	ENST00000325888	ENSG00000128591	FLNC	TRUE	FALSE
chr7	128851454	G	T	ENST00000325888	ENSG00000128591	FLNC	TRUE	FALSE
chr7	128851464	C	A	ENST00000325888	ENSG00000128591	FLNC	TRUE	TRUE
chr7	128851464	C	G	ENST00000325888	ENSG00000128591	FLNC	TRUE	TRUE
chr7	128851475	G	T	ENST00000325888	ENSG00000128591	FLNC	TRUE	TRUE
chr7	128851487	A	T	ENST00000325888	ENSG00000128591	FLNC	TRUE	TRUE
chr7	128851493	G	T	ENST00000325888	ENSG00000128591	FLNC	TRUE	TRUE
chr7	128851504	T	A	ENST00000325888	ENSG00000128591	FLNC	TRUE	TRUE
chr7	128851505	A	T	ENST00000325888	ENSG00000128591	FLNC	TRUE	TRUE
chr7	128851514	A	T	ENST00000325888	ENSG00000128591	FLNC	TRUE	TRUE
chr7	128851528	C	A	ENST00000325888	ENSG00000128591	FLNC	TRUE	TRUE
chr7	128851540	T	A	ENST00000325888	ENSG00000128591	FLNC	TRUE	TRUE
chr7	128851540	T	G	ENST00000325888	ENSG00000128591	FLNC	TRUE	TRUE
chr7	128851556	G	T	ENST00000325888	ENSG00000128591	FLNC	TRUE	TRUE
chr7	128851564	C	A	ENST00000325888	ENSG00000128591	FLNC	TRUE	TRUE
chr7	128851564	C	G	ENST00000325888	ENSG00000128591	FLNC	TRUE	TRUE
chr7	128851589	A	T	ENST00000325888	ENSG00000128591	FLNC	TRUE	TRUE
chr7	128851619	A	T	ENST00000325888	ENSG00000128591	FLNC	TRUE	TRUE
chr7	128851629	G	A	ENST00000325888	ENSG00000128591	FLNC	TRUE	FALSE
chr7	128851629	G	C	ENST00000325888	ENSG00000128591	FLNC	TRUE	FALSE
chr7	128851629	G	T	ENST00000325888	ENSG00000128591	FLNC	TRUE	FALSE
chr7	128851630	T	A	ENST00000325888	ENSG00000128591	FLNC	TRUE	FALSE
chr7	128851630	T	C	ENST00000325888	ENSG00000128591	FLNC	FALSE	FALSE
chr7	128851630	T	G	ENST00000325888	ENSG00000128591	FLNC	TRUE	FALSE
chr7	128852589	A	C	ENST00000325888	ENSG00000128591	FLNC	TRUE	FALSE
chr7	128852589	A	G	ENST00000325888	ENSG00000128591	FLNC	TRUE	FALSE
chr7	128852589	A	T	ENST00000325888	ENSG00000128591	FLNC	TRUE	FALSE
chr7	128852590	G	A	ENST00000325888	ENSG00000128591	FLNC	TRUE	FALSE
chr7	128852590	G	C	ENST00000325888	ENSG00000128591	FLNC	TRUE	FALSE
chr7	128852590	G	T	ENST00000325888	ENSG00000128591	FLNC	TRUE	FALSE
chr7	128852612	C	A	ENST00000325888	ENSG00000128591	FLNC	TRUE	TRUE
chr7	128852612	C	G	ENST00000325888	ENSG00000128591	FLNC	TRUE	TRUE
chr7	128852614	C	T	ENST00000325888	ENSG00000128591	FLNC	TRUE	TRUE
chr7	128852645	C	A	ENST00000325888	ENSG00000128591	FLNC	TRUE	TRUE
chr7	128852645	C	G	ENST00000325888	ENSG00000128591	FLNC	TRUE	TRUE
chr7	128852650	A	T	ENST00000325888	ENSG00000128591	FLNC	TRUE	TRUE
chr7	128852659	G	T	ENST00000325888	ENSG00000128591	FLNC	TRUE	TRUE
chr7	128852674	C	T	ENST00000325888	ENSG00000128591	FLNC	TRUE	TRUE
chr7	128852702	C	A	ENST00000325888	ENSG00000128591	FLNC	TRUE	TRUE
chr7	128852710	G	T	ENST00000325888	ENSG00000128591	FLNC	TRUE	TRUE
chr7	128852713	G	T	ENST00000325888	ENSG00000128591	FLNC	TRUE	TRUE
chr7	128852721	C	A	ENST00000325888	ENSG00000128591	FLNC	TRUE	TRUE
chr7	128852728	A	T	ENST00000325888	ENSG00000128591	FLNC	TRUE	TRUE
chr7	128852753	G	A	ENST00000325888	ENSG00000128591	FLNC	TRUE	FALSE
chr7	128852753	G	C	ENST00000325888	ENSG00000128591	FLNC	TRUE	FALSE
chr7	128852753	G	T	ENST00000325888	ENSG00000128591	FLNC	TRUE	FALSE
chr7	128852754	T	A	ENST00000325888	ENSG00000128591	FLNC	TRUE	FALSE
chr7	128852754	T	C	ENST00000325888	ENSG00000128591	FLNC	TRUE	FALSE
chr7	128852754	T	G	ENST00000325888	ENSG00000128591	FLNC	TRUE	FALSE
chr7	128852826	A	C	ENST00000325888	ENSG00000128591	FLNC	TRUE	FALSE
chr7	128852826	A	G	ENST00000325888	ENSG00000128591	FLNC	TRUE	FALSE
chr7	128852826	A	T	ENST00000325888	ENSG00000128591	FLNC	TRUE	FALSE
chr7	128852827	G	A	ENST00000325888	ENSG00000128591	FLNC	TRUE	FALSE
chr7	128852827	G	C	ENST00000325888	ENSG00000128591	FLNC	TRUE	FALSE
chr7	128852827	G	T	ENST00000325888	ENSG00000128591	FLNC	TRUE	FALSE
chr7	128852845	A	T	ENST00000325888	ENSG00000128591	FLNC	TRUE	TRUE
chr7	128852848	G	T	ENST00000325888	ENSG00000128591	FLNC	TRUE	TRUE
chr7	128852857	G	T	ENST00000325888	ENSG00000128591	FLNC	TRUE	TRUE
chr7	128852878	A	T	ENST00000325888	ENSG00000128591	FLNC	TRUE	TRUE
chr7	128852887	A	T	ENST00000325888	ENSG00000128591	FLNC	TRUE	TRUE
chr7	128852911	A	T	ENST00000325888	ENSG00000128591	FLNC	TRUE	TRUE
chr7	128852932	G	T	ENST00000325888	ENSG00000128591	FLNC	TRUE	TRUE
chr7	128852950	A	T	ENST00000325888	ENSG00000128591	FLNC	TRUE	TRUE
chr7	128852963	G	A	ENST00000325888	ENSG00000128591	FLNC	TRUE	TRUE
chr7	128852964	G	A	ENST00000325888	ENSG00000128591	FLNC	TRUE	TRUE
chr7	128852968	A	T	ENST00000325888	ENSG00000128591	FLNC	TRUE	TRUE
chr7	128852980	G	T	ENST00000325888	ENSG00000128591	FLNC	TRUE	TRUE
chr7	128852983	G	T	ENST00000325888	ENSG00000128591	FLNC	TRUE	TRUE
chr7	128852995	C	T	ENST00000325888	ENSG00000128591	FLNC	TRUE	TRUE
chr7	128853004	G	T	ENST00000325888	ENSG00000128591	FLNC	TRUE	TRUE
chr7	128853032	G	A	ENST00000325888	ENSG00000128591	FLNC	TRUE	FALSE
chr7	128853032	G	C	ENST00000325888	ENSG00000128591	FLNC	TRUE	FALSE
chr7	128853032	G	T	ENST00000325888	ENSG00000128591	FLNC	TRUE	FALSE
chr7	128853033	T	A	ENST00000325888	ENSG00000128591	FLNC	TRUE	FALSE
chr7	128853033	T	C	ENST00000325888	ENSG00000128591	FLNC	TRUE	FALSE
chr7	128853033	T	G	ENST00000325888	ENSG00000128591	FLNC	TRUE	FALSE
chr7	128853467	A	C	ENST00000325888	ENSG00000128591	FLNC	TRUE	FALSE
chr7	128853467	A	G	ENST00000325888	ENSG00000128591	FLNC	TRUE	FALSE
chr7	128853467	A	T	ENST00000325888	ENSG00000128591	FLNC	TRUE	FALSE
chr7	128853468	G	A	ENST00000325888	ENSG00000128591	FLNC	TRUE	FALSE
chr7	128853468	G	C	ENST00000325888	ENSG00000128591	FLNC	TRUE	FALSE
chr7	128853468	G	T	ENST00000325888	ENSG00000128591	FLNC	TRUE	FALSE
chr7	128853473	T	A	ENST00000325888	ENSG00000128591	FLNC	TRUE	TRUE
chr7	128853473	T	G	ENST00000325888	ENSG00000128591	FLNC	TRUE	TRUE
chr7	128853481	T	A	ENST00000325888	ENSG00000128591	FLNC	TRUE	TRUE
chr7	128853495	G	T	ENST00000325888	ENSG00000128591	FLNC	TRUE	TRUE
chr7	128853507	A	T	ENST00000325888	ENSG00000128591	FLNC	TRUE	TRUE
chr7	128853524	T	A	ENST00000325888	ENSG00000128591	FLNC	TRUE	TRUE
chr7	128853525	G	T	ENST00000325888	ENSG00000128591	FLNC	TRUE	TRUE
chr7	128853534	G	T	ENST00000325888	ENSG00000128591	FLNC	TRUE	TRUE
chr7	128853548	C	A	ENST00000325888	ENSG00000128591	FLNC	TRUE	TRUE
chr7	128853549	A	T	ENST00000325888	ENSG00000128591	FLNC	TRUE	TRUE
chr7	128853560	C	A	ENST00000325888	ENSG00000128591	FLNC	TRUE	TRUE
chr7	128853560	C	G	ENST00000325888	ENSG00000128591	FLNC	TRUE	TRUE
chr7	128853563	C	A	ENST00000325888	ENSG00000128591	FLNC	TRUE	TRUE
chr7	128853570	G	T	ENST00000325888	ENSG00000128591	FLNC	TRUE	TRUE
chr7	128853584	C	A	ENST00000325888	ENSG00000128591	FLNC	TRUE	TRUE
chr7	128853584	C	G	ENST00000325888	ENSG00000128591	FLNC	TRUE	TRUE
chr7	128853597	A	T	ENST00000325888	ENSG00000128591	FLNC	TRUE	TRUE
chr7	128853609	A	T	ENST00000325888	ENSG00000128591	FLNC	TRUE	TRUE
chr7	128853621	G	T	ENST00000325888	ENSG00000128591	FLNC	TRUE	TRUE
chr7	128853622	G	A	ENST00000325888	ENSG00000128591	FLNC	TRUE	FALSE
chr7	128853622	G	C	ENST00000325888	ENSG00000128591	FLNC	TRUE	FALSE
chr7	128853622	G	T	ENST00000325888	ENSG00000128591	FLNC	TRUE	FALSE
chr7	128853623	T	A	ENST00000325888	ENSG00000128591	FLNC	TRUE	FALSE
chr7	128853623	T	C	ENST00000325888	ENSG00000128591	FLNC	TRUE	FALSE
chr7	128853623	T	G	ENST00000325888	ENSG00000128591	FLNC	TRUE	FALSE
chr7	128853713	A	C	ENST00000325888	ENSG00000128591	FLNC	TRUE	FALSE
chr7	128853713	A	G	ENST00000325888	ENSG00000128591	FLNC	TRUE	FALSE
chr7	128853713	A	T	ENST00000325888	ENSG00000128591	FLNC	TRUE	FALSE
chr7	128853714	G	A	ENST00000325888	ENSG00000128591	FLNC	TRUE	TRUE
chr7	128853714	G	C	ENST00000325888	ENSG00000128591	FLNC	TRUE	TRUE
chr7	128853714	G	T	ENST00000325888	ENSG00000128591	FLNC	TRUE	TRUE
chr7	128853732	A	T	ENST00000325888	ENSG00000128591	FLNC	TRUE	TRUE
chr7	128853744	G	T	ENST00000325888	ENSG00000128591	FLNC	TRUE	TRUE
chr7	128853756	A	T	ENST00000325888	ENSG00000128591	FLNC	TRUE	TRUE
chr7	128853759	G	T	ENST00000325888	ENSG00000128591	FLNC	TRUE	TRUE
chr7	128853777	A	T	ENST00000325888	ENSG00000128591	FLNC	TRUE	TRUE
chr7	128853780	C	T	ENST00000325888	ENSG00000128591	FLNC	TRUE	TRUE
chr7	128853815	T	A	ENST00000325888	ENSG00000128591	FLNC	TRUE	TRUE
chr7	128853828	A	T	ENST00000325888	ENSG00000128591	FLNC	TRUE	TRUE
chr7	128853837	G	T	ENST00000325888	ENSG00000128591	FLNC	TRUE	TRUE
chr7	128853838	G	A	ENST00000325888	ENSG00000128591	FLNC	TRUE	FALSE
chr7	128853838	G	C	ENST00000325888	ENSG00000128591	FLNC	TRUE	FALSE
chr7	128853838	G	T	ENST00000325888	ENSG00000128591	FLNC	TRUE	FALSE
chr7	128853839	T	A	ENST00000325888	ENSG00000128591	FLNC	TRUE	FALSE
chr7	128853839	T	C	ENST00000325888	ENSG00000128591	FLNC	FALSE	FALSE
chr7	128853839	T	G	ENST00000325888	ENSG00000128591	FLNC	TRUE	FALSE
chr7	128853972	A	C	ENST00000325888	ENSG00000128591	FLNC	TRUE	FALSE
chr7	128853972	A	G	ENST00000325888	ENSG00000128591	FLNC	TRUE	FALSE
chr7	128853972	A	T	ENST00000325888	ENSG00000128591	FLNC	TRUE	FALSE
chr7	128853973	G	A	ENST00000325888	ENSG00000128591	FLNC	TRUE	FALSE
chr7	128853973	G	C	ENST00000325888	ENSG00000128591	FLNC	TRUE	FALSE
chr7	128853973	G	T	ENST00000325888	ENSG00000128591	FLNC	TRUE	FALSE
chr7	128853980	G	A	ENST00000325888	ENSG00000128591	FLNC	TRUE	TRUE
chr7	128853981	G	A	ENST00000325888	ENSG00000128591	FLNC	TRUE	TRUE
chr7	128853985	C	T	ENST00000325888	ENSG00000128591	FLNC	TRUE	TRUE
chr7	128854000	C	T	ENST00000325888	ENSG00000128591	FLNC	TRUE	TRUE
chr7	128854003	G	T	ENST00000325888	ENSG00000128591	FLNC	TRUE	TRUE
chr7	128854044	C	A	ENST00000325888	ENSG00000128591	FLNC	TRUE	TRUE
chr7	128854044	C	G	ENST00000325888	ENSG00000128591	FLNC	TRUE	TRUE
chr7	128854054	G	T	ENST00000325888	ENSG00000128591	FLNC	TRUE	TRUE
chr7	128854063	G	T	ENST00000325888	ENSG00000128591	FLNC	TRUE	TRUE
chr7	128854072	A	T	ENST00000325888	ENSG00000128591	FLNC	TRUE	TRUE
chr7	128854087	G	T	ENST00000325888	ENSG00000128591	FLNC	TRUE	TRUE
chr7	128854093	A	T	ENST00000325888	ENSG00000128591	FLNC	TRUE	TRUE
chr7	128854099	G	T	ENST00000325888	ENSG00000128591	FLNC	TRUE	TRUE
chr7	128854111	G	T	ENST00000325888	ENSG00000128591	FLNC	TRUE	TRUE
chr7	128854114	G	T	ENST00000325888	ENSG00000128591	FLNC	TRUE	TRUE
chr7	128854123	C	T	ENST00000325888	ENSG00000128591	FLNC	TRUE	TRUE
chr7	128854174	G	T	ENST00000325888	ENSG00000128591	FLNC	TRUE	TRUE
chr7	128854183	G	T	ENST00000325888	ENSG00000128591	FLNC	TRUE	TRUE
chr7	128854207	C	T	ENST00000325888	ENSG00000128591	FLNC	TRUE	TRUE
chr7	128854210	C	T	ENST00000325888	ENSG00000128591	FLNC	TRUE	TRUE
chr7	128854213	G	T	ENST00000325888	ENSG00000128591	FLNC	TRUE	TRUE
chr7	128854217	G	A	ENST00000325888	ENSG00000128591	FLNC	TRUE	TRUE
chr7	128854217	G	C	ENST00000325888	ENSG00000128591	FLNC	TRUE	TRUE
chr7	128854217	G	T	ENST00000325888	ENSG00000128591	FLNC	TRUE	TRUE
chr7	128854218	T	A	ENST00000325888	ENSG00000128591	FLNC	TRUE	TRUE
chr7	128854218	T	C	ENST00000325888	ENSG00000128591	FLNC	TRUE	FALSE
chr7	128854218	T	G	ENST00000325888	ENSG00000128591	FLNC	TRUE	TRUE
chr7	128854411	A	C	ENST00000325888	ENSG00000128591	FLNC	TRUE	FALSE
chr7	128854411	A	G	ENST00000325888	ENSG00000128591	FLNC	TRUE	FALSE
chr7	128854411	A	T	ENST00000325888	ENSG00000128591	FLNC	TRUE	FALSE
chr7	128854412	G	A	ENST00000325888	ENSG00000128591	FLNC	TRUE	FALSE
chr7	128854412	G	C	ENST00000325888	ENSG00000128591	FLNC	TRUE	FALSE
chr7	128854412	G	T	ENST00000325888	ENSG00000128591	FLNC	TRUE	FALSE
chr7	128854415	G	T	ENST00000325888	ENSG00000128591	FLNC	TRUE	TRUE
chr7	128854427	C	T	ENST00000325888	ENSG00000128591	FLNC	TRUE	TRUE
chr7	128854442	C	T	ENST00000325888	ENSG00000128591	FLNC	TRUE	TRUE
chr7	128854458	C	A	ENST00000325888	ENSG00000128591	FLNC	TRUE	TRUE
chr7	128854463	A	T	ENST00000325888	ENSG00000128591	FLNC	TRUE	TRUE
chr7	128854469	G	T	ENST00000325888	ENSG00000128591	FLNC	TRUE	TRUE
chr7	128854478	G	T	ENST00000325888	ENSG00000128591	FLNC	TRUE	TRUE
chr7	128854487	G	T	ENST00000325888	ENSG00000128591	FLNC	TRUE	TRUE
chr7	128854493	G	T	ENST00000325888	ENSG00000128591	FLNC	TRUE	TRUE
chr7	128854507	C	A	ENST00000325888	ENSG00000128591	FLNC	TRUE	TRUE
chr7	128854507	C	G	ENST00000325888	ENSG00000128591	FLNC	TRUE	TRUE
chr7	128854526	C	T	ENST00000325888	ENSG00000128591	FLNC	TRUE	TRUE
chr7	128854529	G	T	ENST00000325888	ENSG00000128591	FLNC	TRUE	TRUE
chr7	128854556	A	T	ENST00000325888	ENSG00000128591	FLNC	TRUE	TRUE
chr7	128854561	C	A	ENST00000325888	ENSG00000128591	FLNC	TRUE	TRUE
chr7	128854561	C	G	ENST00000325888	ENSG00000128591	FLNC	TRUE	TRUE
chr7	128854568	C	T	ENST00000325888	ENSG00000128591	FLNC	TRUE	TRUE
chr7	128854592	C	T	ENST00000325888	ENSG00000128591	FLNC	TRUE	TRUE
chr7	128854616	G	T	ENST00000325888	ENSG00000128591	FLNC	TRUE	TRUE
chr7	128854631	A	T	ENST00000325888	ENSG00000128591	FLNC	TRUE	TRUE
chr7	128854643	G	T	ENST00000325888	ENSG00000128591	FLNC	TRUE	TRUE
chr7	128854658	G	T	ENST00000325888	ENSG00000128591	FLNC	TRUE	TRUE
chr7	128854661	C	T	ENST00000325888	ENSG00000128591	FLNC	TRUE	TRUE
chr7	128854683	G	A	ENST00000325888	ENSG00000128591	FLNC	TRUE	FALSE
chr7	128854683	G	C	ENST00000325888	ENSG00000128591	FLNC	TRUE	FALSE
chr7	128854683	G	T	ENST00000325888	ENSG00000128591	FLNC	TRUE	FALSE
chr7	128854684	T	A	ENST00000325888	ENSG00000128591	FLNC	TRUE	FALSE
chr7	128854684	T	C	ENST00000325888	ENSG00000128591	FLNC	TRUE	FALSE
chr7	128854684	T	G	ENST00000325888	ENSG00000128591	FLNC	TRUE	FALSE
chr7	128854773	A	C	ENST00000325888	ENSG00000128591	FLNC	TRUE	FALSE
chr7	128854773	A	G	ENST00000325888	ENSG00000128591	FLNC	TRUE	FALSE
chr7	128854773	A	T	ENST00000325888	ENSG00000128591	FLNC	TRUE	FALSE
chr7	128854774	G	A	ENST00000325888	ENSG00000128591	FLNC	TRUE	FALSE
chr7	128854774	G	C	ENST00000325888	ENSG00000128591	FLNC	TRUE	FALSE
chr7	128854774	G	T	ENST00000325888	ENSG00000128591	FLNC	TRUE	FALSE
chr7	128854777	G	T	ENST00000325888	ENSG00000128591	FLNC	TRUE	TRUE
chr7	128854790	G	A	ENST00000325888	ENSG00000128591	FLNC	TRUE	TRUE
chr7	128854791	G	A	ENST00000325888	ENSG00000128591	FLNC	TRUE	TRUE
chr7	128854798	G	T	ENST00000325888	ENSG00000128591	FLNC	TRUE	TRUE
chr7	128854831	G	T	ENST00000325888	ENSG00000128591	FLNC	TRUE	TRUE
chr7	128854843	A	T	ENST00000325888	ENSG00000128591	FLNC	TRUE	TRUE
chr7	128854849	G	T	ENST00000325888	ENSG00000128591	FLNC	TRUE	TRUE
chr7	128854861	G	T	ENST00000325888	ENSG00000128591	FLNC	TRUE	TRUE
chr7	128854870	A	T	ENST00000325888	ENSG00000128591	FLNC	TRUE	TRUE
chr7	128854884	C	A	ENST00000325888	ENSG00000128591	FLNC	TRUE	TRUE
chr7	128854896	T	A	ENST00000325888	ENSG00000128591	FLNC	TRUE	TRUE
chr7	128854896	T	G	ENST00000325888	ENSG00000128591	FLNC	TRUE	TRUE
chr7	128854903	C	T	ENST00000325888	ENSG00000128591	FLNC	TRUE	TRUE
chr7	128854906	G	T	ENST00000325888	ENSG00000128591	FLNC	TRUE	TRUE
chr7	128854913	G	A	ENST00000325888	ENSG00000128591	FLNC	TRUE	FALSE
chr7	128854913	G	C	ENST00000325888	ENSG00000128591	FLNC	TRUE	FALSE
chr7	128854913	G	T	ENST00000325888	ENSG00000128591	FLNC	TRUE	FALSE
chr7	128854914	T	A	ENST00000325888	ENSG00000128591	FLNC	TRUE	FALSE
chr7	128854914	T	C	ENST00000325888	ENSG00000128591	FLNC	TRUE	FALSE
chr7	128854914	T	G	ENST00000325888	ENSG00000128591	FLNC	TRUE	FALSE
chr7	128855197	A	C	ENST00000325888	ENSG00000128591	FLNC	TRUE	TRUE
chr7	128855197	A	G	ENST00000325888	ENSG00000128591	FLNC	TRUE	FALSE
chr7	128855197	A	T	ENST00000325888	ENSG00000128591	FLNC	TRUE	TRUE
chr7	128855198	G	A	ENST00000325888	ENSG00000128591	FLNC	TRUE	TRUE
chr7	128855198	G	C	ENST00000325888	ENSG00000128591	FLNC	TRUE	TRUE
chr7	128855198	G	T	ENST00000325888	ENSG00000128591	FLNC	TRUE	TRUE
chr7	128855206	T	A	ENST00000325888	ENSG00000128591	FLNC	TRUE	TRUE
chr7	128855206	T	G	ENST00000325888	ENSG00000128591	FLNC	TRUE	TRUE
chr7	128855207	G	T	ENST00000325888	ENSG00000128591	FLNC	TRUE	TRUE
chr7	128855219	A	T	ENST00000325888	ENSG00000128591	FLNC	TRUE	TRUE
chr7	128855231	G	T	ENST00000325888	ENSG00000128591	FLNC	TRUE	TRUE
chr7	128855277	C	A	ENST00000325888	ENSG00000128591	FLNC	TRUE	TRUE
chr7	128855312	C	T	ENST00000325888	ENSG00000128591	FLNC	TRUE	TRUE
chr7	128855315	G	A	ENST00000325888	ENSG00000128591	FLNC	TRUE	FALSE
chr7	128855315	G	C	ENST00000325888	ENSG00000128591	FLNC	TRUE	TRUE
chr7	128855315	G	T	ENST00000325888	ENSG00000128591	FLNC	TRUE	FALSE
chr7	128855316	T	A	ENST00000325888	ENSG00000128591	FLNC	TRUE	FALSE
chr7	128855316	T	C	ENST00000325888	ENSG00000128591	FLNC	FALSE	FALSE
chr7	128855316	T	G	ENST00000325888	ENSG00000128591	FLNC	TRUE	FALSE
chr7	128856516	A	C	ENST00000325888	ENSG00000128591	FLNC	TRUE	FALSE
chr7	128856516	A	G	ENST00000325888	ENSG00000128591	FLNC	TRUE	FALSE
chr7	128856516	A	T	ENST00000325888	ENSG00000128591	FLNC	TRUE	FALSE
chr7	128856517	G	A	ENST00000325888	ENSG00000128591	FLNC	TRUE	FALSE
chr7	128856517	G	C	ENST00000325888	ENSG00000128591	FLNC	TRUE	FALSE
chr7	128856517	G	T	ENST00000325888	ENSG00000128591	FLNC	TRUE	FALSE
chr7	128856518	G	T	ENST00000325888	ENSG00000128591	FLNC	TRUE	TRUE
chr7	128856530	A	T	ENST00000325888	ENSG00000128591	FLNC	TRUE	TRUE
chr7	128856539	C	T	ENST00000325888	ENSG00000128591	FLNC	TRUE	TRUE
chr7	128856560	C	T	ENST00000325888	ENSG00000128591	FLNC	TRUE	TRUE
chr7	128856609	C	A	ENST00000325888	ENSG00000128591	FLNC	TRUE	TRUE
chr7	128856620	G	T	ENST00000325888	ENSG00000128591	FLNC	TRUE	TRUE
chr7	128856623	G	T	ENST00000325888	ENSG00000128591	FLNC	TRUE	TRUE
chr7	128856628	C	A	ENST00000325888	ENSG00000128591	FLNC	TRUE	TRUE
chr7	128856631	C	A	ENST00000325888	ENSG00000128591	FLNC	TRUE	TRUE
chr7	128856631	C	G	ENST00000325888	ENSG00000128591	FLNC	TRUE	TRUE
chr7	128856638	G	T	ENST00000325888	ENSG00000128591	FLNC	TRUE	TRUE
chr7	128856651	G	A	ENST00000325888	ENSG00000128591	FLNC	TRUE	FALSE
chr7	128856651	G	C	ENST00000325888	ENSG00000128591	FLNC	TRUE	FALSE
chr7	128856651	G	T	ENST00000325888	ENSG00000128591	FLNC	TRUE	FALSE
chr7	128856652	T	A	ENST00000325888	ENSG00000128591	FLNC	TRUE	FALSE
chr7	128856652	T	C	ENST00000325888	ENSG00000128591	FLNC	TRUE	FALSE
chr7	128856652	T	G	ENST00000325888	ENSG00000128591	FLNC	TRUE	FALSE
chr7	128856743	A	C	ENST00000325888	ENSG00000128591	FLNC	TRUE	FALSE
chr7	128856743	A	G	ENST00000325888	ENSG00000128591	FLNC	TRUE	FALSE
chr7	128856743	A	T	ENST00000325888	ENSG00000128591	FLNC	TRUE	FALSE
chr7	128856744	G	A	ENST00000325888	ENSG00000128591	FLNC	TRUE	FALSE
chr7	128856744	G	C	ENST00000325888	ENSG00000128591	FLNC	TRUE	FALSE
chr7	128856744	G	T	ENST00000325888	ENSG00000128591	FLNC	TRUE	FALSE
chr7	128856747	A	T	ENST00000325888	ENSG00000128591	FLNC	TRUE	TRUE
chr7	128856774	G	T	ENST00000325888	ENSG00000128591	FLNC	TRUE	TRUE
chr7	128856801	A	T	ENST00000325888	ENSG00000128591	FLNC	TRUE	TRUE
chr7	128856825	G	T	ENST00000325888	ENSG00000128591	FLNC	TRUE	TRUE
chr7	128856837	A	T	ENST00000325888	ENSG00000128591	FLNC	TRUE	TRUE
chr7	128856852	G	T	ENST00000325888	ENSG00000128591	FLNC	TRUE	TRUE
chr7	128856855	C	T	ENST00000325888	ENSG00000128591	FLNC	TRUE	TRUE
chr7	128856861	C	T	ENST00000325888	ENSG00000128591	FLNC	TRUE	TRUE
chr7	128856880	T	A	ENST00000325888	ENSG00000128591	FLNC	TRUE	TRUE
chr7	128856886	C	A	ENST00000325888	ENSG00000128591	FLNC	TRUE	TRUE
chr7	128856886	C	G	ENST00000325888	ENSG00000128591	FLNC	TRUE	TRUE
chr7	128856893	C	A	ENST00000325888	ENSG00000128591	FLNC	TRUE	TRUE
chr7	128856893	C	G	ENST00000325888	ENSG00000128591	FLNC	TRUE	TRUE
chr7	128856906	G	T	ENST00000325888	ENSG00000128591	FLNC	TRUE	TRUE
chr7	128856909	G	T	ENST00000325888	ENSG00000128591	FLNC	TRUE	TRUE
chr7	128856922	G	A	ENST00000325888	ENSG00000128591	FLNC	TRUE	TRUE
chr7	128856922	G	C	ENST00000325888	ENSG00000128591	FLNC	TRUE	TRUE
chr7	128856922	G	T	ENST00000325888	ENSG00000128591	FLNC	TRUE	TRUE
chr7	128856923	T	A	ENST00000325888	ENSG00000128591	FLNC	TRUE	TRUE
chr7	128856923	T	C	ENST00000325888	ENSG00000128591	FLNC	TRUE	FALSE
chr7	128856923	T	G	ENST00000325888	ENSG00000128591	FLNC	TRUE	TRUE
chr7	128857116	A	C	ENST00000325888	ENSG00000128591	FLNC	TRUE	FALSE
chr7	128857116	A	G	ENST00000325888	ENSG00000128591	FLNC	TRUE	FALSE
chr7	128857116	A	T	ENST00000325888	ENSG00000128591	FLNC	TRUE	FALSE
chr7	128857117	G	A	ENST00000325888	ENSG00000128591	FLNC	TRUE	FALSE
chr7	128857117	G	C	ENST00000325888	ENSG00000128591	FLNC	TRUE	FALSE
chr7	128857117	G	T	ENST00000325888	ENSG00000128591	FLNC	TRUE	FALSE
chr7	128857124	C	A	ENST00000325888	ENSG00000128591	FLNC	TRUE	TRUE
chr7	128857124	C	G	ENST00000325888	ENSG00000128591	FLNC	TRUE	TRUE
chr7	128857127	C	A	ENST00000325888	ENSG00000128591	FLNC	TRUE	TRUE
chr7	128857127	C	G	ENST00000325888	ENSG00000128591	FLNC	TRUE	TRUE
chr7	128857129	G	T	ENST00000325888	ENSG00000128591	FLNC	TRUE	TRUE
chr7	128857160	C	A	ENST00000325888	ENSG00000128591	FLNC	TRUE	TRUE
chr7	128857169	T	A	ENST00000325888	ENSG00000128591	FLNC	TRUE	TRUE
chr7	128857195	A	T	ENST00000325888	ENSG00000128591	FLNC	TRUE	TRUE
chr7	128857201	C	T	ENST00000325888	ENSG00000128591	FLNC	TRUE	TRUE
chr7	128857212	T	A	ENST00000325888	ENSG00000128591	FLNC	TRUE	TRUE
chr7	128857216	G	T	ENST00000325888	ENSG00000128591	FLNC	TRUE	TRUE
chr7	128857221	T	A	ENST00000325888	ENSG00000128591	FLNC	TRUE	TRUE
chr7	128857225	G	T	ENST00000325888	ENSG00000128591	FLNC	TRUE	TRUE
chr7	128857245	T	A	ENST00000325888	ENSG00000128591	FLNC	TRUE	TRUE
chr7	128857245	T	G	ENST00000325888	ENSG00000128591	FLNC	TRUE	TRUE
chr7	128857269	C	A	ENST00000325888	ENSG00000128591	FLNC	TRUE	TRUE
chr7	128857269	C	G	ENST00000325888	ENSG00000128591	FLNC	TRUE	TRUE
chr7	128857282	A	T	ENST00000325888	ENSG00000128591	FLNC	TRUE	TRUE
chr7	128857287	C	A	ENST00000325888	ENSG00000128591	FLNC	TRUE	TRUE
chr7	128857287	C	G	ENST00000325888	ENSG00000128591	FLNC	TRUE	TRUE
chr7	128857297	C	T	ENST00000325888	ENSG00000128591	FLNC	TRUE	TRUE
chr7	128857321	A	T	ENST00000325888	ENSG00000128591	FLNC
chr7	128857327	A	T	ENST00000325888	ENSG00000128591	FLNC
chr7	128857337	G	A	ENST00000325888	ENSG00000128591	FLNC	TRUE	FALSE
chr7	128857337	G	C	ENST00000325888	ENSG00000128591	FLNC	TRUE	FALSE
chr7	128857337	G	T	ENST00000325888	ENSG00000128591	FLNC	TRUE	FALSE
chr7	128857338	T	A	ENST00000325888	ENSG00000128591	FLNC	TRUE	FALSE
chr7	128857338	T	C	ENST00000325888	ENSG00000128591	FLNC	TRUE	FALSE
chr7	128857338	T	G	ENST00000325888	ENSG00000128591	FLNC	TRUE	FALSE
chr7	128858006	A	C	ENST00000325888	ENSG00000128591	FLNC	TRUE	FALSE
chr7	128858006	A	G	ENST00000325888	ENSG00000128591	FLNC	TRUE	FALSE
chr7	128858006	A	T	ENST00000325888	ENSG00000128591	FLNC	TRUE	FALSE
chr7	128858007	G	A	ENST00000325888	ENSG00000128591	FLNC	TRUE	FALSE
chr7	128858007	G	C	ENST00000325888	ENSG00000128591	FLNC	TRUE	FALSE
chr7	128858007	G	T	ENST00000325888	ENSG00000128591	FLNC	TRUE	FALSE
chr7	128858022	G	T	ENST00000325888	ENSG00000128591	FLNC
chr7	128858040	G	T	ENST00000325888	ENSG00000128591	FLNC
chr7	128858061	G	T	ENST00000325888	ENSG00000128591	FLNC
chr7	128858073	A	T	ENST00000325888	ENSG00000128591	FLNC
chr7	128858083	C	A	ENST00000325888	ENSG00000128591	FLNC
chr7	128858083	C	G	ENST00000325888	ENSG00000128591	FLNC
chr7	128858102	C	A	ENST00000325888	ENSG00000128591	FLNC
chr7	128858102	C	G	ENST00000325888	ENSG00000128591	FLNC
chr7	128858115	A	T	ENST00000325888	ENSG00000128591	FLNC
chr7	128858125	C	A	ENST00000325888	ENSG00000128591	FLNC
chr7	128858125	C	G	ENST00000325888	ENSG00000128591	FLNC
chr7	128858136	A	T	ENST00000325888	ENSG00000128591	FLNC
chr7	128858166	C	T	ENST00000325888	ENSG00000128591	FLNC
chr7	128858181	C	T	ENST00000325888	ENSG00000128591	FLNC
chr7	128858184	A	T	ENST00000325888	ENSG00000128591	FLNC
chr7	128858207	C	A	ENST00000325888	ENSG00000128591	FLNC
chr7	128858211	A	T	ENST00000325888	ENSG00000128591	FLNC
chr7	128858218	G	A	ENST00000325888	ENSG00000128591	FLNC	TRUE	FALSE
chr7	128858218	G	C	ENST00000325888	ENSG00000128591	FLNC	TRUE	FALSE
chr7	128858218	G	T	ENST00000325888	ENSG00000128591	FLNC	TRUE	FALSE
chr7	128858219	C	A	ENST00000325888	ENSG00000128591	FLNC	TRUE	FALSE
chr7	128858219	C	G	ENST00000325888	ENSG00000128591	FLNC	TRUE	FALSE
chr7	128858219	C	T	ENST00000325888	ENSG00000128591	FLNC	FALSE	FALSE
chr7	128858334	A	C	ENST00000325888	ENSG00000128591	FLNC	TRUE	FALSE
chr7	128858334	A	G	ENST00000325888	ENSG00000128591	FLNC	TRUE	FALSE
chr7	128858334	A	T	ENST00000325888	ENSG00000128591	FLNC	TRUE	FALSE
chr7	128858335	G	A	ENST00000325888	ENSG00000128591	FLNC	TRUE	FALSE
chr7	128858335	G	C	ENST00000325888	ENSG00000128591	FLNC	TRUE	FALSE
chr7	128858335	G	T	ENST00000325888	ENSG00000128591	FLNC	TRUE	FALSE
chr7	128858371	A	T	ENST00000325888	ENSG00000128591	FLNC
chr7	128858382	T	A	ENST00000325888	ENSG00000128591	FLNC
chr7	128858383	G	T	ENST00000325888	ENSG00000128591	FLNC
chr7	128858386	G	T	ENST00000325888	ENSG00000128591	FLNC
chr7	128858394	C	A	ENST00000325888	ENSG00000128591	FLNC
chr7	128858394	C	G	ENST00000325888	ENSG00000128591	FLNC
chr7	128858398	A	T	ENST00000325888	ENSG00000128591	FLNC
chr7	128858421	C	A	ENST00000325888	ENSG00000128591	FLNC
chr7	128858421	C	G	ENST00000325888	ENSG00000128591	FLNC
chr7	128858433	C	A	ENST00000325888	ENSG00000128591	FLNC
chr7	128858433	C	G	ENST00000325888	ENSG00000128591	FLNC
chr7	128858440	A	T	ENST00000325888	ENSG00000128591	FLNC
chr7	128858443	G	T	ENST00000325888	ENSG00000128591	FLNC
chr7	128858446	A	T	ENST00000325888	ENSG00000128591	FLNC
chr7	128858457	C	A	ENST00000325888	ENSG00000128591	FLNC
chr7	128858457	C	G	ENST00000325888	ENSG00000128591	FLNC
chr7	128858470	A	T	ENST00000325888	ENSG00000128591	FLNC
chr7	128858474	G	A	ENST00000325888	ENSG00000128591	FLNC
chr7	128858475	G	A	ENST00000325888	ENSG00000128591	FLNC
chr7	128858482	G	T	ENST00000325888	ENSG00000128591	FLNC
chr7	128858494	G	T	ENST00000325888	ENSG00000128591	FLNC
chr7	128858506	A	T	ENST00000325888	ENSG00000128591	FLNC
chr7	128858512	A	T	ENST00000325888	ENSG00000128591	FLNC
chr7	128862920	A	T	ENST00000249289	ENSG00000128524	ATP6V1F	FALSE	FALSE
chr7	128862938	G	T	ENST00000249289	ENSG00000128524	ATP6V1F	FALSE	FALSE
chr7	128862944	G	T	ENST00000249289	ENSG00000128524	ATP6V1F	FALSE	FALSE
chr7	128862983	G	T	ENST00000249289	ENSG00000128524	ATP6V1F	TRUE	TRUE
chr7	128862992	A	T	ENST00000249289	ENSG00000128524	ATP6V1F	TRUE	TRUE
chr7	128863022	G	T	ENST00000249289	ENSG00000128524	ATP6V1F	FALSE	FALSE
chr7	128863025	A	T	ENST00000249289	ENSG00000128524	ATP6V1F	FALSE	FALSE
chr7	128863043	G	T	ENST00000249289	ENSG00000128524	ATP6V1F	FALSE	FALSE
chr7	128863049	G	T	ENST00000249289	ENSG00000128524	ATP6V1F	FALSE	FALSE
chr7	128863063	G	A	ENST00000249289	ENSG00000128524	ATP6V1F	TRUE	FALSE
chr7	128863063	G	C	ENST00000249289	ENSG00000128524	ATP6V1F	TRUE	FALSE
chr7	128863063	G	T	ENST00000249289	ENSG00000128524	ATP6V1F	TRUE	FALSE
chr7	128863064	T	A	ENST00000249289	ENSG00000128524	ATP6V1F	TRUE	FALSE
chr7	128863064	T	C	ENST00000249289	ENSG00000128524	ATP6V1F	TRUE	FALSE
chr7	128863064	T	G	ENST00000249289	ENSG00000128524	ATP6V1F	TRUE	FALSE
chr7	128865375	A	C	ENST00000249289	ENSG00000128524	ATP6V1F	TRUE	FALSE
chr7	128865375	A	G	ENST00000249289	ENSG00000128524	ATP6V1F	TRUE	FALSE
chr7	128865375	A	T	ENST00000249289	ENSG00000128524	ATP6V1F	TRUE	FALSE
chr7	128865376	G	A	ENST00000249289	ENSG00000128524	ATP6V1F	TRUE	FALSE
chr7	128865376	G	C	ENST00000249289	ENSG00000128524	ATP6V1F	TRUE	FALSE
chr7	128865376	G	T	ENST00000249289	ENSG00000128524	ATP6V1F	TRUE	FALSE
chr7	128865378	C	T	ENST00000249289	ENSG00000128524	ATP6V1F	FALSE	FALSE
chr7	128865420	C	T	ENST00000249289	ENSG00000128524	ATP6V1F	FALSE	FALSE
chr7	128865425	C	A	ENST00000249289	ENSG00000128524	ATP6V1F	FALSE	FALSE
chr7	128865425	C	G	ENST00000249289	ENSG00000128524	ATP6V1F	FALSE	FALSE
chr7	128865432	G	T	ENST00000249289	ENSG00000128524	ATP6V1F	FALSE	FALSE
chr7	128865462	C	T	ENST00000249289	ENSG00000128524	ATP6V1F	FALSE	FALSE
chr7	128865465	C	T	ENST00000249289	ENSG00000128524	ATP6V1F	FALSE	FALSE
chr7	128865486	G	T	ENST00000249289	ENSG00000128524	ATP6V1F	FALSE	FALSE
chr7	128865498	A	T	ENST00000249289	ENSG00000128524	ATP6V1F	FALSE	FALSE
chr7	128865501	G	T	ENST00000249289	ENSG00000128524	ATP6V1F	FALSE	FALSE
chr7	128865512	T	A	ENST00000249289	ENSG00000128524	ATP6V1F	FALSE	FALSE
chr7	128865512	T	G	ENST00000249289	ENSG00000128524	ATP6V1F	FALSE	FALSE
chr7	128865522	A	T	ENST00000249289	ENSG00000128524	ATP6V1F	FALSE	FALSE
chr7	128865564	G	T	ENST00000249289	ENSG00000128524	ATP6V1F	FALSE	FALSE
chr7	128866414	C	A	ENST00000609480	ENSG00000272899	ATP6V1FNB	FALSE	FALSE
chr7	128866414	C	G	ENST00000609480	ENSG00000272899	ATP6V1FNB	FALSE	FALSE
chr7	128866419	C	T	ENST00000609480	ENSG00000272899	ATP6V1FNB	FALSE	FALSE
chr7	128866438	T	A	ENST00000609480	ENSG00000272899	ATP6V1FNB	FALSE	FALSE
chr7	128866438	T	G	ENST00000609480	ENSG00000272899	ATP6V1FNB	FALSE	FALSE
chr7	128866443	C	T	ENST00000609480	ENSG00000272899	ATP6V1FNB	FALSE	FALSE
chr7	128866453	G	A	ENST00000609480	ENSG00000272899	ATP6V1FNB	FALSE	FALSE
chr7	128866454	G	A	ENST00000609480	ENSG00000272899	ATP6V1FNB	FALSE	FALSE
chr7	128866455	A	T	ENST00000609480	ENSG00000272899	ATP6V1FNB	FALSE	FALSE
chr7	128866458	G	T	ENST00000609480	ENSG00000272899	ATP6V1FNB	FALSE	FALSE
chr7	128866461	G	T	ENST00000609480	ENSG00000272899	ATP6V1FNB	TRUE	FALSE
chr7	128866466	T	A	ENST00000609480	ENSG00000272899	ATP6V1FNB	TRUE	FALSE
chr7	128866466	T	G	ENST00000609480	ENSG00000272899	ATP6V1FNB	TRUE	FALSE
chr7	128866473	G	T	ENST00000609480	ENSG00000272899	ATP6V1FNB	TRUE	FALSE
chr7	128866476	A	T	ENST00000609480	ENSG00000272899	ATP6V1FNB	TRUE	FALSE
chr7	128866483	T	A	ENST00000609480	ENSG00000272899	ATP6V1FNB	TRUE	TRUE
chr7	128866490	T	A	ENST00000609480	ENSG00000272899	ATP6V1FNB	TRUE	TRUE
chr7	128866491	G	T	ENST00000609480	ENSG00000272899	ATP6V1FNB	TRUE	TRUE
chr7	128866495	G	A	ENST00000609480	ENSG00000272899	ATP6V1FNB	TRUE	TRUE
chr7	128866496	G	A	ENST00000609480	ENSG00000272899	ATP6V1FNB	TRUE	TRUE
chr7	128866499	C	A	ENST00000609480	ENSG00000272899	ATP6V1FNB	TRUE	TRUE
chr7	128866499	C	G	ENST00000609480	ENSG00000272899	ATP6V1FNB	TRUE	TRUE
chr7	128866503	A	T	ENST00000609480	ENSG00000272899	ATP6V1FNB
chr7	128866508	T	A	ENST00000609480	ENSG00000272899	ATP6V1FNB
chr7	128866508	T	G	ENST00000609480	ENSG00000272899	ATP6V1FNB
chr7	128866513	C	A	ENST00000609480	ENSG00000272899	ATP6V1FNB
chr7	128866521	A	T	ENST00000609480	ENSG00000272899	ATP6V1FNB
chr7	128866527	A	T	ENST00000609480	ENSG00000272899	ATP6V1FNB
chr7	128866530	C	T	ENST00000609480	ENSG00000272899	ATP6V1FNB
chr7	128866533	A	T	ENST00000609480	ENSG00000272899	ATP6V1FNB
chr7	128866539	A	T	ENST00000609480	ENSG00000272899	ATP6V1FNB
chr7	128866563	A	T	ENST00000609480	ENSG00000272899	ATP6V1FNB
chr7	128866584	A	T	ENST00000609480	ENSG00000272899	ATP6V1FNB
chr7	128866597	C	A	ENST00000609480	ENSG00000272899	ATP6V1FNB
chr7	128866597	C	G	ENST00000609480	ENSG00000272899	ATP6V1FNB
chr7	128866614	A	T	ENST00000609480	ENSG00000272899	ATP6V1FNB
chr7	128866618	C	A	ENST00000609480	ENSG00000272899	ATP6V1FNB
chr7	128866618	C	G	ENST00000609480	ENSG00000272899	ATP6V1FNB
chr7	128866629	A	T	ENST00000609480	ENSG00000272899	ATP6V1FNB
chr7	128866650	G	T	ENST00000609480	ENSG00000272899	ATP6V1FNB
chr7	128866662	C	T	ENST00000609480	ENSG00000272899	ATP6V1FNB
chr7	128866666	C	A	ENST00000609480	ENSG00000272899	ATP6V1FNB
chr7	128866668	G	T	ENST00000609480	ENSG00000272899	ATP6V1FNB
chr7	128866676	C	A	ENST00000609480	ENSG00000272899	ATP6V1FNB
chr7	128866676	C	G	ENST00000609480	ENSG00000272899	ATP6V1FNB
chr7	128866695	C	T	ENST00000609480	ENSG00000272899	ATP6V1FNB
chr7	128866709	T	A	ENST00000609480	ENSG00000272899	ATP6V1FNB	TRUE	TRUE
chr7	128866709	T	G	ENST00000609480	ENSG00000272899	ATP6V1FNB	TRUE	TRUE
chr7	128866710	G	T	ENST00000609480	ENSG00000272899	ATP6V1FNB	TRUE	TRUE
chr7	128866731	C	T	ENST00000609480	ENSG00000272899	ATP6V1FNB	TRUE	TRUE
chr7	128866742	C	A	ENST00000609480	ENSG00000272899	ATP6V1FNB	TRUE	TRUE
chr7	128866742	C	G	ENST00000609480	ENSG00000272899	ATP6V1FNB	TRUE	TRUE
chr7	128866748	C	A	ENST00000609480	ENSG00000272899	ATP6V1FNB	TRUE	TRUE
chr7	128866748	C	G	ENST00000609480	ENSG00000272899	ATP6V1FNB	TRUE	TRUE
chr7	128866758	C	T	ENST00000609480	ENSG00000272899	ATP6V1FNB	TRUE	TRUE
chr7	128866761	A	T	ENST00000609480	ENSG00000272899	ATP6V1FNB	TRUE	TRUE
chr7	128866776	G	T	ENST00000609480	ENSG00000272899	ATP6V1FNB	TRUE	TRUE
chr7	128866782	C	T	ENST00000609480	ENSG00000272899	ATP6V1FNB	FALSE	FALSE
chr7	128866787	C	A	ENST00000609480	ENSG00000272899	ATP6V1FNB	FALSE	FALSE
chr7	128866787	C	G	ENST00000609480	ENSG00000272899	ATP6V1FNB	FALSE	FALSE
chr7	128866817	T	A	ENST00000609480	ENSG00000272899	ATP6V1FNB	FALSE	FALSE
chr7	128866817	T	G	ENST00000609480	ENSG00000272899	ATP6V1FNB	FALSE	FALSE
chr7	128866822	G	A	ENST00000609480	ENSG00000272899	ATP6V1FNB	FALSE	FALSE
chr7	128866823	G	A	ENST00000609480	ENSG00000272899	ATP6V1FNB	FALSE	FALSE
chr7	128866824	C	T	ENST00000609480	ENSG00000272899	ATP6V1FNB	FALSE	FALSE
chr7	128866831	G	A	ENST00000609480	ENSG00000272899	ATP6V1FNB	TRUE	FALSE
chr7	128866831	G	C	ENST00000609480	ENSG00000272899	ATP6V1FNB	TRUE	FALSE
chr7	128866831	G	T	ENST00000609480	ENSG00000272899	ATP6V1FNB	TRUE	FALSE
chr7	128866832	T	A	ENST00000609480	ENSG00000272899	ATP6V1FNB	TRUE	FALSE
chr7	128866832	T	C	ENST00000609480	ENSG00000272899	ATP6V1FNB	TRUE	FALSE
chr7	128866832	T	G	ENST00000609480	ENSG00000272899	ATP6V1FNB	TRUE	FALSE
chr7	128868664	A	C	ENST00000609480	ENSG00000272899	ATP6V1FNB	FALSE	FALSE
chr7	128868664	A	G	ENST00000609480	ENSG00000272899	ATP6V1FNB	FALSE	FALSE
chr7	128868664	A	T	ENST00000609480	ENSG00000272899	ATP6V1FNB	FALSE	FALSE
chr7	128868665	G	A	ENST00000609480	ENSG00000272899	ATP6V1FNB	FALSE	FALSE
chr7	128868665	G	C	ENST00000609480	ENSG00000272899	ATP6V1FNB	FALSE	FALSE
chr7	128868665	G	T	ENST00000609480	ENSG00000272899	ATP6V1FNB	FALSE	FALSE
chr7	128868677	A	T	ENST00000609480	ENSG00000272899	ATP6V1FNB	FALSE	FALSE
chr7	128868680	C	T	ENST00000609480	ENSG00000272899	ATP6V1FNB	FALSE	FALSE
chr7	128868683	G	T	ENST00000609480	ENSG00000272899	ATP6V1FNB	FALSE	FALSE
chr7	128868697	C	A	ENST00000609480	ENSG00000272899	ATP6V1FNB	FALSE	FALSE
chr7	128868698	A	T	ENST00000609480	ENSG00000272899	ATP6V1FNB	FALSE	FALSE
chr7	128868706	C	A	ENST00000609480	ENSG00000272899	ATP6V1FNB	FALSE	FALSE
chr7	128868713	G	T	ENST00000609480	ENSG00000272899	ATP6V1FNB	FALSE	FALSE
chr7	128868717	C	A	ENST00000609480	ENSG00000272899	ATP6V1FNB	FALSE	FALSE
chr7	128868717	C	G	ENST00000609480	ENSG00000272899	ATP6V1FNB	FALSE	FALSE
chr7	128868728	A	T	ENST00000609480	ENSG00000272899	ATP6V1FNB	FALSE	FALSE
chr7	128868758	C	T	ENST00000609480	ENSG00000272899	ATP6V1FNB	FALSE	FALSE
chr7	128877054	C	A	ENST00000610776	ENSG00000135253	KCP	FALSE	FALSE
chr7	128877057	G	A	ENST00000610776	ENSG00000135253	KCP	FALSE	FALSE
chr7	128877063	C	A	ENST00000610776	ENSG00000135253	KCP	FALSE	FALSE
chr7	128877096	G	A	ENST00000610776	ENSG00000135253	KCP	FALSE	FALSE
chr7	128877102	C	A	ENST00000610776	ENSG00000135253	KCP	FALSE	FALSE
chr7	128877117	G	A	ENST00000610776	ENSG00000135253	KCP	FALSE	FALSE
chr7	128877121	G	T	ENST00000610776	ENSG00000135253	KCP	FALSE	FALSE
chr7	128877129	C	A	ENST00000610776	ENSG00000135253	KCP	FALSE	FALSE
chr7	128877139	G	T	ENST00000610776	ENSG00000135253	KCP	FALSE	FALSE
chr7	128877150	C	A	ENST00000610776	ENSG00000135253	KCP	FALSE	FALSE
chr7	128877156	C	A	ENST00000610776	ENSG00000135253	KCP	FALSE	FALSE
chr7	128877172	G	T	ENST00000610776	ENSG00000135253	KCP	FALSE	FALSE
chr7	128877177	G	A	ENST00000610776	ENSG00000135253	KCP	FALSE	FALSE
chr7	128877178	G	T	ENST00000610776	ENSG00000135253	KCP	FALSE	FALSE
chr7	128877190	G	T	ENST00000610776	ENSG00000135253	KCP	FALSE	FALSE
chr7	128877202	G	T	ENST00000610776	ENSG00000135253	KCP	FALSE	FALSE
chr7	128877219	C	A	ENST00000610776	ENSG00000135253	KCP	FALSE	FALSE
chr7	128877237	G	A	ENST00000610776	ENSG00000135253	KCP	FALSE	FALSE
chr7	128877244	G	T	ENST00000610776	ENSG00000135253	KCP	FALSE	FALSE
chr7	128877256	A	T	ENST00000610776	ENSG00000135253	KCP	FALSE	FALSE
chr7	128877268	G	T	ENST00000610776	ENSG00000135253	KCP	FALSE	FALSE
chr7	128877273	C	A	ENST00000610776	ENSG00000135253	KCP	FALSE	FALSE
chr7	128877294	C	A	ENST00000610776	ENSG00000135253	KCP	FALSE	FALSE
chr7	128877301	G	T	ENST00000610776	ENSG00000135253	KCP	FALSE	FALSE
chr7	128877312	C	A	ENST00000610776	ENSG00000135253	KCP	FALSE	FALSE
chr7	128877312	C	G	ENST00000610776	ENSG00000135253	KCP	FALSE	FALSE
chr7	128877312	C	T	ENST00000610776	ENSG00000135253	KCP	FALSE	FALSE
chr7	128877313	T	A	ENST00000610776	ENSG00000135253	KCP	FALSE	FALSE
chr7	128877313	T	C	ENST00000610776	ENSG00000135253	KCP	FALSE	FALSE
chr7	128877313	T	G	ENST00000610776	ENSG00000135253	KCP	FALSE	FALSE
chr7	128877482	A	C	ENST00000610776	ENSG00000135253	KCP	FALSE	FALSE
chr7	128877482	A	G	ENST00000610776	ENSG00000135253	KCP	FALSE	FALSE
chr7	128877482	A	T	ENST00000610776	ENSG00000135253	KCP	FALSE	FALSE
chr7	128877483	C	A	ENST00000610776	ENSG00000135253	KCP	FALSE	FALSE
chr7	128877483	C	G	ENST00000610776	ENSG00000135253	KCP	FALSE	FALSE
chr7	128877483	C	T	ENST00000610776	ENSG00000135253	KCP	FALSE	FALSE
chr7	128877485	A	T	ENST00000610776	ENSG00000135253	KCP	FALSE	FALSE
chr7	128877502	G	A	ENST00000610776	ENSG00000135253	KCP	FALSE	FALSE
chr7	128877503	C	T	ENST00000610776	ENSG00000135253	KCP	FALSE	FALSE
chr7	128877504	C	T	ENST00000610776	ENSG00000135253	KCP	FALSE	FALSE
chr7	128877520	C	A	ENST00000610776	ENSG00000135253	KCP	FALSE	FALSE
chr7	128877526	G	A	ENST00000610776	ENSG00000135253	KCP	FALSE	FALSE
chr7	128877530	A	T	ENST00000610776	ENSG00000135253	KCP	FALSE	FALSE
chr7	128877542	G	C	ENST00000610776	ENSG00000135253	KCP	TRUE	TRUE
chr7	128877542	G	T	ENST00000610776	ENSG00000135253	KCP	TRUE	TRUE
chr7	128877550	C	A	ENST00000610776	ENSG00000135253	KCP	TRUE	TRUE
chr7	128877560	A	T	ENST00000610776	ENSG00000135253	KCP	TRUE	TRUE
chr7	128877566	G	T	ENST00000610776	ENSG00000135253	KCP	TRUE	TRUE
chr7	128877593	A	T	ENST00000610776	ENSG00000135253	KCP	TRUE	TRUE
chr7	128877599	A	T	ENST00000610776	ENSG00000135253	KCP	TRUE	TRUE
chr7	128877608	A	C	ENST00000610776	ENSG00000135253	KCP	TRUE	TRUE
chr7	128877608	A	T	ENST00000610776	ENSG00000135253	KCP	TRUE	TRUE
chr7	128877614	A	T	ENST00000610776	ENSG00000135253	KCP	TRUE	TRUE
chr7	128877634	C	A	ENST00000610776	ENSG00000135253	KCP	TRUE	TRUE
chr7	128877653	G	T	ENST00000610776	ENSG00000135253	KCP	TRUE	TRUE
chr7	128877676	T	A	ENST00000610776	ENSG00000135253	KCP	TRUE	TRUE
chr7	128877686	A	T	ENST00000610776	ENSG00000135253	KCP	TRUE	TRUE
chr7	128877703	C	A	ENST00000610776	ENSG00000135253	KCP	TRUE	TRUE
chr7	128877716	G	C	ENST00000610776	ENSG00000135253	KCP	TRUE	TRUE
chr7	128877716	G	T	ENST00000610776	ENSG00000135253	KCP	TRUE	TRUE
chr7	128877731	G	T	ENST00000610776	ENSG00000135253	KCP	TRUE	TRUE
chr7	128877745	C	A	ENST00000610776	ENSG00000135253	KCP	TRUE	TRUE
chr7	128877748	G	A	ENST00000610776	ENSG00000135253	KCP	TRUE	TRUE
chr7	128877758	A	T	ENST00000610776	ENSG00000135253	KCP	TRUE	TRUE
chr7	128877773	C	T	ENST00000610776	ENSG00000135253	KCP	TRUE	TRUE
chr7	128877774	C	T	ENST00000610776	ENSG00000135253	KCP	TRUE	TRUE
chr7	128877784	C	A	ENST00000610776	ENSG00000135253	KCP	TRUE	TRUE
chr7	128877786	G	C	ENST00000610776	ENSG00000135253	KCP	TRUE	TRUE
chr7	128877786	G	T	ENST00000610776	ENSG00000135253	KCP	TRUE	TRUE
chr7	128877791	C	A	ENST00000610776	ENSG00000135253	KCP	FALSE	FALSE
chr7	128877791	C	G	ENST00000610776	ENSG00000135253	KCP	FALSE	FALSE
chr7	128877791	C	T	ENST00000610776	ENSG00000135253	KCP	FALSE	FALSE
chr7	128877792	T	A	ENST00000610776	ENSG00000135253	KCP	FALSE	FALSE
chr7	128877792	T	C	ENST00000610776	ENSG00000135253	KCP	FALSE	FALSE
chr7	128877792	T	G	ENST00000610776	ENSG00000135253	KCP	FALSE	FALSE
chr7	128878556	A	C	ENST00000610776	ENSG00000135253	KCP	TRUE	FALSE
chr7	128878556	A	G	ENST00000610776	ENSG00000135253	KCP	TRUE	FALSE
chr7	128878556	A	T	ENST00000610776	ENSG00000135253	KCP	TRUE	FALSE
chr7	128878557	C	A	ENST00000610776	ENSG00000135253	KCP	TRUE	FALSE
chr7	128878557	C	G	ENST00000610776	ENSG00000135253	KCP	TRUE	FALSE
chr7	128878557	C	T	ENST00000610776	ENSG00000135253	KCP	TRUE	FALSE
chr7	128878560	G	A	ENST00000610776	ENSG00000135253	KCP	TRUE	TRUE
chr7	128878561	C	T	ENST00000610776	ENSG00000135253	KCP	TRUE	TRUE
chr7	128878562	C	T	ENST00000610776	ENSG00000135253	KCP	TRUE	TRUE
chr7	128878584	C	A	ENST00000610776	ENSG00000135253	KCP	TRUE	TRUE
chr7	128878586	G	T	ENST00000610776	ENSG00000135253	KCP	TRUE	TRUE
chr7	128878605	C	A	ENST00000610776	ENSG00000135253	KCP	TRUE	TRUE
chr7	128878614	G	A	ENST00000610776	ENSG00000135253	KCP	TRUE	TRUE
chr7	128878626	G	A	ENST00000610776	ENSG00000135253	KCP	TRUE	TRUE
chr7	128878648	A	T	ENST00000610776	ENSG00000135253	KCP	TRUE	TRUE
chr7	128878657	A	T	ENST00000610776	ENSG00000135253	KCP	TRUE	TRUE
chr7	128878671	G	A	ENST00000610776	ENSG00000135253	KCP	TRUE	TRUE
chr7	128878672	G	C	ENST00000610776	ENSG00000135253	KCP	TRUE	TRUE
chr7	128878672	G	T	ENST00000610776	ENSG00000135253	KCP	TRUE	TRUE
chr7	128878695	C	A	ENST00000610776	ENSG00000135253	KCP	TRUE	TRUE
chr7	128878701	G	A	ENST00000610776	ENSG00000135253	KCP	TRUE	TRUE
chr7	128878707	G	A	ENST00000610776	ENSG00000135253	KCP	TRUE	TRUE
chr7	128878714	C	T	ENST00000610776	ENSG00000135253	KCP	TRUE	TRUE
chr7	128878715	C	T	ENST00000610776	ENSG00000135253	KCP	TRUE	TRUE
chr7	128878723	C	A	ENST00000610776	ENSG00000135253	KCP	FALSE	FALSE
chr7	128878723	C	G	ENST00000610776	ENSG00000135253	KCP	FALSE	FALSE
chr7	128878723	C	T	ENST00000610776	ENSG00000135253	KCP	FALSE	FALSE
chr7	128878724	T	A	ENST00000610776	ENSG00000135253	KCP	FALSE	FALSE
chr7	128878724	T	C	ENST00000610776	ENSG00000135253	KCP	FALSE	FALSE
chr7	128878724	T	G	ENST00000610776	ENSG00000135253	KCP	FALSE	FALSE
chr7	128879520	A	C	ENST00000610776	ENSG00000135253	KCP	TRUE	FALSE
chr7	128879520	A	G	ENST00000610776	ENSG00000135253	KCP	TRUE	FALSE
chr7	128879520	A	T	ENST00000610776	ENSG00000135253	KCP	TRUE	FALSE
chr7	128879521	C	A	ENST00000610776	ENSG00000135253	KCP	TRUE	FALSE
chr7	128879521	C	G	ENST00000610776	ENSG00000135253	KCP	TRUE	FALSE
chr7	128879521	C	T	ENST00000610776	ENSG00000135253	KCP	TRUE	FALSE
chr7	128879524	G	A	ENST00000610776	ENSG00000135253	KCP	TRUE	TRUE
chr7	128879536	G	A	ENST00000610776	ENSG00000135253	KCP	TRUE	TRUE
chr7	128879560	C	A	ENST00000610776	ENSG00000135253	KCP	TRUE	TRUE
chr7	128879563	G	A	ENST00000610776	ENSG00000135253	KCP	TRUE	TRUE
chr7	128879569	C	A	ENST00000610776	ENSG00000135253	KCP	TRUE	TRUE
chr7	128879573	A	C	ENST00000610776	ENSG00000135253	KCP	TRUE	TRUE
chr7	128879573	A	T	ENST00000610776	ENSG00000135253	KCP	TRUE	TRUE
chr7	128879587	C	A	ENST00000610776	ENSG00000135253	KCP	TRUE	TRUE
chr7	128879590	G	A	ENST00000610776	ENSG00000135253	KCP	TRUE	TRUE
chr7	128879601	A	T	ENST00000610776	ENSG00000135253	KCP	TRUE	TRUE
chr7	128879624	C	A	ENST00000610776	ENSG00000135253	KCP	TRUE	FALSE
chr7	128879624	C	G	ENST00000610776	ENSG00000135253	KCP	TRUE	FALSE
chr7	128879624	C	T	ENST00000610776	ENSG00000135253	KCP	TRUE	FALSE
chr7	128879625	T	A	ENST00000610776	ENSG00000135253	KCP	TRUE	FALSE
chr7	128879625	T	C	ENST00000610776	ENSG00000135253	KCP	TRUE	FALSE
chr7	128879625	T	G	ENST00000610776	ENSG00000135253	KCP	TRUE	FALSE
chr7	128879716	A	C	ENST00000610776	ENSG00000135253	KCP	TRUE	FALSE
chr7	128879716	A	G	ENST00000610776	ENSG00000135253	KCP	TRUE	FALSE
chr7	128879716	A	T	ENST00000610776	ENSG00000135253	KCP	TRUE	FALSE
chr7	128879717	C	A	ENST00000610776	ENSG00000135253	KCP	TRUE	FALSE
chr7	128879717	C	G	ENST00000610776	ENSG00000135253	KCP	TRUE	FALSE
chr7	128879717	C	T	ENST00000610776	ENSG00000135253	KCP	TRUE	FALSE
chr7	128879735	G	A	ENST00000610776	ENSG00000135253	KCP	TRUE	TRUE
chr7	128879759	C	A	ENST00000610776	ENSG00000135253	KCP	TRUE	TRUE
chr7	128879777	C	A	ENST00000610776	ENSG00000135253	KCP	TRUE	TRUE
chr7	128879780	G	A	ENST00000610776	ENSG00000135253	KCP	TRUE	TRUE
chr7	128879784	C	T	ENST00000610776	ENSG00000135253	KCP	TRUE	TRUE
chr7	128879785	C	T	ENST00000610776	ENSG00000135253	KCP	TRUE	TRUE
chr7	128879830	C	A	ENST00000610776	ENSG00000135253	KCP	TRUE	FALSE
chr7	128879830	C	G	ENST00000610776	ENSG00000135253	KCP	TRUE	FALSE
chr7	128879830	C	T	ENST00000610776	ENSG00000135253	KCP	TRUE	FALSE
chr7	128879831	T	A	ENST00000610776	ENSG00000135253	KCP	TRUE	FALSE
chr7	128879831	T	C	ENST00000610776	ENSG00000135253	KCP	TRUE	FALSE
chr7	128879831	T	G	ENST00000610776	ENSG00000135253	KCP	TRUE	FALSE
chr7	128879911	A	C	ENST00000610776	ENSG00000135253	KCP	TRUE	FALSE
chr7	128879911	A	G	ENST00000610776	ENSG00000135253	KCP	TRUE	FALSE
chr7	128879911	A	T	ENST00000610776	ENSG00000135253	KCP	TRUE	FALSE
chr7	128879912	C	A	ENST00000610776	ENSG00000135253	KCP	TRUE	FALSE
chr7	128879912	C	G	ENST00000610776	ENSG00000135253	KCP	TRUE	FALSE
chr7	128879912	C	T	ENST00000610776	ENSG00000135253	KCP	TRUE	FALSE
chr7	128879930	G	T	ENST00000610776	ENSG00000135253	KCP	TRUE	TRUE
chr7	128879938	T	A	ENST00000610776	ENSG00000135253	KCP	TRUE	TRUE
chr7	128879948	A	C	ENST00000610776	ENSG00000135253	KCP	TRUE	TRUE
chr7	128879948	A	T	ENST00000610776	ENSG00000135253	KCP	TRUE	TRUE
chr7	128879954	G	T	ENST00000610776	ENSG00000135253	KCP	TRUE	TRUE
chr7	128879965	G	A	ENST00000610776	ENSG00000135253	KCP	TRUE	TRUE
chr7	128879996	G	C	ENST00000610776	ENSG00000135253	KCP	TRUE	TRUE
chr7	128879996	G	T	ENST00000610776	ENSG00000135253	KCP	TRUE	TRUE
chr7	128880010	C	A	ENST00000610776	ENSG00000135253	KCP	TRUE	TRUE
chr7	128880020	G	T	ENST00000610776	ENSG00000135253	KCP	TRUE	TRUE
chr7	128880041	G	T	ENST00000610776	ENSG00000135253	KCP	TRUE	TRUE
chr7	128880050	G	T	ENST00000610776	ENSG00000135253	KCP	TRUE	TRUE
chr7	128880053	G	T	ENST00000610776	ENSG00000135253	KCP	TRUE	TRUE
chr7	128880082	T	A	ENST00000610776	ENSG00000135253	KCP	TRUE	TRUE
chr7	128880086	C	A	ENST00000610776	ENSG00000135253	KCP	FALSE	FALSE
chr7	128880086	C	G	ENST00000610776	ENSG00000135253	KCP	FALSE	FALSE
chr7	128880086	C	T	ENST00000610776	ENSG00000135253	KCP	FALSE	FALSE
chr7	128880087	T	A	ENST00000610776	ENSG00000135253	KCP	FALSE	FALSE
chr7	128880087	T	C	ENST00000610776	ENSG00000135253	KCP	FALSE	FALSE
chr7	128880087	T	G	ENST00000610776	ENSG00000135253	KCP	FALSE	FALSE
chr7	128880384	A	C	ENST00000610776	ENSG00000135253	KCP	TRUE	FALSE
chr7	128880384	A	G	ENST00000610776	ENSG00000135253	KCP	TRUE	FALSE
chr7	128880384	A	T	ENST00000610776	ENSG00000135253	KCP	TRUE	FALSE
chr7	128880385	C	A	ENST00000610776	ENSG00000135253	KCP	TRUE	FALSE
chr7	128880385	C	G	ENST00000610776	ENSG00000135253	KCP	TRUE	FALSE
chr7	128880385	C	T	ENST00000610776	ENSG00000135253	KCP	TRUE	FALSE
chr7	128880392	A	T	ENST00000610776	ENSG00000135253	KCP
chr7	128880396	G	T	ENST00000610776	ENSG00000135253	KCP
chr7	128880405	G	C	ENST00000610776	ENSG00000135253	KCP	TRUE	TRUE
chr7	128880405	G	T	ENST00000610776	ENSG00000135253	KCP	TRUE	TRUE
chr7	128880407	G	T	ENST00000610776	ENSG00000135253	KCP	TRUE	TRUE
chr7	128880415	G	A	ENST00000610776	ENSG00000135253	KCP	TRUE	TRUE
chr7	128880421	G	A	ENST00000610776	ENSG00000135253	KCP	TRUE	TRUE
chr7	128880422	G	T	ENST00000610776	ENSG00000135253	KCP	TRUE	TRUE
chr7	128880443	G	T	ENST00000610776	ENSG00000135253	KCP	TRUE	TRUE
chr7	128880449	G	T	ENST00000610776	ENSG00000135253	KCP	TRUE	TRUE
chr7	128880458	G	T	ENST00000610776	ENSG00000135253	KCP	TRUE	TRUE
chr7	128880473	C	T	ENST00000610776	ENSG00000135253	KCP	TRUE	TRUE
chr7	128880474	C	T	ENST00000610776	ENSG00000135253	KCP	TRUE	TRUE
chr7	128880481	C	A	ENST00000610776	ENSG00000135253	KCP	TRUE	TRUE
chr7	128880484	C	A	ENST00000610776	ENSG00000135253	KCP	TRUE	TRUE
chr7	128880496	C	A	ENST00000610776	ENSG00000135253	KCP	TRUE	TRUE
chr7	128880505	G	A	ENST00000610776	ENSG00000135253	KCP	TRUE	TRUE
chr7	128880512	G	T	ENST00000610776	ENSG00000135253	KCP	TRUE	TRUE
chr7	128880520	G	A	ENST00000610776	ENSG00000135253	KCP	TRUE	TRUE
chr7	128880529	C	A	ENST00000610776	ENSG00000135253	KCP	TRUE	FALSE
chr7	128880529	C	G	ENST00000610776	ENSG00000135253	KCP	TRUE	FALSE
chr7	128880529	C	T	ENST00000610776	ENSG00000135253	KCP	TRUE	FALSE
chr7	128880530	T	A	ENST00000610776	ENSG00000135253	KCP	TRUE	FALSE
chr7	128880530	T	C	ENST00000610776	ENSG00000135253	KCP	TRUE	FALSE
chr7	128880530	T	G	ENST00000610776	ENSG00000135253	KCP	TRUE	FALSE
chr7	128880617	A	C	ENST00000610776	ENSG00000135253	KCP	FALSE	FALSE
chr7	128880617	A	G	ENST00000610776	ENSG00000135253	KCP	FALSE	FALSE
chr7	128880617	A	T	ENST00000610776	ENSG00000135253	KCP	FALSE	FALSE
chr7	128880618	C	A	ENST00000610776	ENSG00000135253	KCP	FALSE	FALSE
chr7	128880618	C	G	ENST00000610776	ENSG00000135253	KCP	FALSE	FALSE
chr7	128880618	C	T	ENST00000610776	ENSG00000135253	KCP	FALSE	FALSE
chr7	128880622	G	A	ENST00000610776	ENSG00000135253	KCP
chr7	128880623	G	T	ENST00000610776	ENSG00000135253	KCP
chr7	128880628	G	A	ENST00000610776	ENSG00000135253	KCP
chr7	128880631	C	A	ENST00000610776	ENSG00000135253	KCP
chr7	128880632	A	T	ENST00000610776	ENSG00000135253	KCP
chr7	128880635	G	T	ENST00000610776	ENSG00000135253	KCP
chr7	128880649	G	A	ENST00000610776	ENSG00000135253	KCP
chr7	128880658	T	A	ENST00000610776	ENSG00000135253	KCP
chr7	128880662	C	T	ENST00000610776	ENSG00000135253	KCP
chr7	128880663	C	T	ENST00000610776	ENSG00000135253	KCP
chr7	128880674	G	T	ENST00000610776	ENSG00000135253	KCP
chr7	128880688	G	A	ENST00000610776	ENSG00000135253	KCP
chr7	128880689	G	T	ENST00000610776	ENSG00000135253	KCP
chr7	128880694	C	A	ENST00000610776	ENSG00000135253	KCP
chr7	128880697	C	A	ENST00000610776	ENSG00000135253	KCP
chr7	128880704	G	T	ENST00000610776	ENSG00000135253	KCP
chr7	128880709	C	A	ENST00000610776	ENSG00000135253	KCP
chr7	128880722	C	A	ENST00000610776	ENSG00000135253	KCP	FALSE	FALSE
chr7	128880722	C	G	ENST00000610776	ENSG00000135253	KCP	FALSE	FALSE
chr7	128880722	C	T	ENST00000610776	ENSG00000135253	KCP	FALSE	FALSE
chr7	128880723	T	A	ENST00000610776	ENSG00000135253	KCP	FALSE	FALSE
chr7	128880723	T	C	ENST00000610776	ENSG00000135253	KCP	FALSE	FALSE
chr7	128880723	T	G	ENST00000610776	ENSG00000135253	KCP	FALSE	FALSE
chr7	128880995	A	C	ENST00000610776	ENSG00000135253	KCP	FALSE	FALSE
chr7	128880995	A	G	ENST00000610776	ENSG00000135253	KCP	FALSE	FALSE
chr7	128880995	A	T	ENST00000610776	ENSG00000135253	KCP	FALSE	FALSE
chr7	128880996	C	A	ENST00000610776	ENSG00000135253	KCP	FALSE	FALSE
chr7	128880996	C	G	ENST00000610776	ENSG00000135253	KCP	FALSE	FALSE
chr7	128880996	C	T	ENST00000610776	ENSG00000135253	KCP	FALSE	FALSE
chr7	128881000	G	T	ENST00000610776	ENSG00000135253	KCP
chr7	128881006	G	T	ENST00000610776	ENSG00000135253	KCP
chr7	128881015	G	T	ENST00000610776	ENSG00000135253	KCP
chr7	128881036	C	T	ENST00000610776	ENSG00000135253	KCP
chr7	128881037	C	T	ENST00000610776	ENSG00000135253	KCP
chr7	128881044	C	A	ENST00000610776	ENSG00000135253	KCP
chr7	128881047	C	A	ENST00000610776	ENSG00000135253	KCP
chr7	128881059	T	A	ENST00000610776	ENSG00000135253	KCP
chr7	128881068	C	A	ENST00000610776	ENSG00000135253	KCP
chr7	128881074	C	A	ENST00000610776	ENSG00000135253	KCP
chr7	128881081	A	T	ENST00000610776	ENSG00000135253	KCP
chr7	128881086	C	A	ENST00000610776	ENSG00000135253	KCP	FALSE	FALSE
chr7	128881086	C	G	ENST00000610776	ENSG00000135253	KCP	FALSE	FALSE
chr7	128881086	C	T	ENST00000610776	ENSG00000135253	KCP	FALSE	FALSE
chr7	128881087	T	A	ENST00000610776	ENSG00000135253	KCP	FALSE	FALSE
chr7	128881087	T	C	ENST00000610776	ENSG00000135253	KCP	FALSE	FALSE
chr7	128881087	T	G	ENST00000610776	ENSG00000135253	KCP	FALSE	FALSE
chr7	128881624	A	C	ENST00000610776	ENSG00000135253	KCP	TRUE	FALSE
chr7	128881624	A	G	ENST00000610776	ENSG00000135253	KCP	TRUE	FALSE
chr7	128881624	A	T	ENST00000610776	ENSG00000135253	KCP	TRUE	FALSE
chr7	128881625	C	A	ENST00000610776	ENSG00000135253	KCP	TRUE	FALSE
chr7	128881625	C	G	ENST00000610776	ENSG00000135253	KCP	TRUE	FALSE
chr7	128881625	C	T	ENST00000610776	ENSG00000135253	KCP	TRUE	FALSE
chr7	128881626	C	A	ENST00000610776	ENSG00000135253	KCP	TRUE	TRUE
chr7	128881630	G	T	ENST00000610776	ENSG00000135253	KCP	TRUE	TRUE
chr7	128881639	G	T	ENST00000610776	ENSG00000135253	KCP	TRUE	TRUE
chr7	128881642	G	T	ENST00000610776	ENSG00000135253	KCP	TRUE	TRUE
chr7	128881668	C	A	ENST00000610776	ENSG00000135253	KCP	TRUE	TRUE
chr7	128881670	G	C	ENST00000610776	ENSG00000135253	KCP	TRUE	TRUE
chr7	128881670	G	T	ENST00000610776	ENSG00000135253	KCP	TRUE	TRUE
chr7	128881678	A	T	ENST00000610776	ENSG00000135253	KCP	TRUE	TRUE
chr7	128881689	C	A	ENST00000610776	ENSG00000135253	KCP	TRUE	TRUE
chr7	128881693	A	T	ENST00000610776	ENSG00000135253	KCP	TRUE	TRUE
chr7	128881701	G	A	ENST00000610776	ENSG00000135253	KCP	TRUE	TRUE
chr7	128881708	G	T	ENST00000610776	ENSG00000135253	KCP	TRUE	TRUE
chr7	128881714	C	T	ENST00000610776	ENSG00000135253	KCP	TRUE	TRUE
chr7	128881715	C	T	ENST00000610776	ENSG00000135253	KCP	TRUE	TRUE
chr7	128881726	C	A	ENST00000610776	ENSG00000135253	KCP	FALSE	FALSE
chr7	128881726	C	G	ENST00000610776	ENSG00000135253	KCP	FALSE	FALSE
chr7	128881726	C	T	ENST00000610776	ENSG00000135253	KCP	FALSE	FALSE
chr7	128881727	T	A	ENST00000610776	ENSG00000135253	KCP	FALSE	FALSE
chr7	128881727	T	C	ENST00000610776	ENSG00000135253	KCP	FALSE	FALSE
chr7	128881727	T	G	ENST00000610776	ENSG00000135253	KCP	FALSE	FALSE
chr7	128881935	A	C	ENST00000610776	ENSG00000135253	KCP	TRUE	FALSE
chr7	128881935	A	G	ENST00000610776	ENSG00000135253	KCP	TRUE	FALSE
chr7	128881935	A	T	ENST00000610776	ENSG00000135253	KCP	TRUE	FALSE
chr7	128881936	C	A	ENST00000610776	ENSG00000135253	KCP	TRUE	FALSE
chr7	128881936	C	G	ENST00000610776	ENSG00000135253	KCP	TRUE	FALSE
chr7	128881936	C	T	ENST00000610776	ENSG00000135253	KCP	TRUE	FALSE
chr7	128881939	G	A	ENST00000610776	ENSG00000135253	KCP	TRUE	TRUE
chr7	128881940	G	T	ENST00000610776	ENSG00000135253	KCP	TRUE	TRUE
chr7	128881945	G	A	ENST00000610776	ENSG00000135253	KCP	TRUE	TRUE
chr7	128881946	G	T	ENST00000610776	ENSG00000135253	KCP	TRUE	TRUE
chr7	128881952	G	C	ENST00000610776	ENSG00000135253	KCP	TRUE	TRUE
chr7	128881952	G	T	ENST00000610776	ENSG00000135253	KCP	TRUE	TRUE
chr7	128881955	G	T	ENST00000610776	ENSG00000135253	KCP	TRUE	TRUE
chr7	128881978	C	A	ENST00000610776	ENSG00000135253	KCP	TRUE	TRUE
chr7	128881984	C	A	ENST00000610776	ENSG00000135253	KCP	TRUE	TRUE
chr7	128881996	C	A	ENST00000610776	ENSG00000135253	KCP	TRUE	TRUE
chr7	128881998	G	C	ENST00000610776	ENSG00000135253	KCP	TRUE	TRUE
chr7	128881998	G	T	ENST00000610776	ENSG00000135253	KCP	TRUE	TRUE
chr7	128882000	A	T	ENST00000610776	ENSG00000135253	KCP	TRUE	TRUE
chr7	128882010	A	T	ENST00000610776	ENSG00000135253	KCP	TRUE	TRUE
chr7	128882017	C	A	ENST00000610776	ENSG00000135253	KCP	TRUE	FALSE
chr7	128882017	C	G	ENST00000610776	ENSG00000135253	KCP	TRUE	FALSE
chr7	128882017	C	T	ENST00000610776	ENSG00000135253	KCP	TRUE	FALSE
chr7	128882018	T	A	ENST00000610776	ENSG00000135253	KCP	TRUE	FALSE
chr7	128882018	T	C	ENST00000610776	ENSG00000135253	KCP	TRUE	FALSE
chr7	128882018	T	G	ENST00000610776	ENSG00000135253	KCP	TRUE	FALSE
chr7	128884000	A	C	ENST00000610776	ENSG00000135253	KCP	FALSE	FALSE
chr7	128884000	A	G	ENST00000610776	ENSG00000135253	KCP	FALSE	FALSE
chr7	128884000	A	T	ENST00000610776	ENSG00000135253	KCP	FALSE	FALSE
chr7	128884001	C	A	ENST00000610776	ENSG00000135253	KCP	FALSE	FALSE
chr7	128884001	C	G	ENST00000610776	ENSG00000135253	KCP	FALSE	FALSE
chr7	128884001	C	T	ENST00000610776	ENSG00000135253	KCP	FALSE	FALSE
chr7	128884002	C	A	ENST00000610776	ENSG00000135253	KCP	TRUE	TRUE
chr7	128884006	A	T	ENST00000610776	ENSG00000135253	KCP	TRUE	TRUE
chr7	128884015	A	T	ENST00000610776	ENSG00000135253	KCP	TRUE	TRUE
chr7	128884018	G	T	ENST00000610776	ENSG00000135253	KCP	TRUE	TRUE
chr7	128884026	G	A	ENST00000610776	ENSG00000135253	KCP	TRUE	TRUE
chr7	128884047	G	A	ENST00000610776	ENSG00000135253	KCP	TRUE	TRUE
chr7	128884057	G	T	ENST00000610776	ENSG00000135253	KCP	TRUE	TRUE
chr7	128884075	A	T	ENST00000610776	ENSG00000135253	KCP	TRUE	TRUE
chr7	128884080	G	A	ENST00000610776	ENSG00000135253	KCP	TRUE	TRUE
chr7	128884090	A	T	ENST00000610776	ENSG00000135253	KCP	TRUE	TRUE
chr7	128884113	C	A	ENST00000610776	ENSG00000135253	KCP	TRUE	TRUE
chr7	128884119	G	A	ENST00000610776	ENSG00000135253	KCP	TRUE	TRUE
chr7	128884123	C	A	ENST00000610776	ENSG00000135253	KCP	TRUE	FALSE
chr7	128884123	C	G	ENST00000610776	ENSG00000135253	KCP	TRUE	FALSE
chr7	128884123	C	T	ENST00000610776	ENSG00000135253	KCP	FALSE	FALSE
chr7	128884124	T	A	ENST00000610776	ENSG00000135253	KCP	FALSE	FALSE
chr7	128884124	T	C	ENST00000610776	ENSG00000135253	KCP	FALSE	FALSE
chr7	128884124	T	G	ENST00000610776	ENSG00000135253	KCP	FALSE	FALSE
chr7	128884779	A	C	ENST00000610776	ENSG00000135253	KCP	TRUE	FALSE
chr7	128884779	A	G	ENST00000610776	ENSG00000135253	KCP	TRUE	FALSE
chr7	128884779	A	T	ENST00000610776	ENSG00000135253	KCP	TRUE	FALSE
chr7	128884780	C	A	ENST00000610776	ENSG00000135253	KCP	TRUE	FALSE
chr7	128884780	C	G	ENST00000610776	ENSG00000135253	KCP	TRUE	FALSE
chr7	128884780	C	T	ENST00000610776	ENSG00000135253	KCP	TRUE	FALSE
chr7	128884783	C	A	ENST00000610776	ENSG00000135253	KCP	TRUE	TRUE
chr7	128884784	G	T	ENST00000610776	ENSG00000135253	KCP	TRUE	TRUE
chr7	128884790	G	T	ENST00000610776	ENSG00000135253	KCP	TRUE	TRUE
chr7	128884798	C	A	ENST00000610776	ENSG00000135253	KCP	TRUE	TRUE
chr7	128884799	A	T	ENST00000610776	ENSG00000135253	KCP	TRUE	TRUE
chr7	128884819	G	A	ENST00000610776	ENSG00000135253	KCP	TRUE	TRUE
chr7	128884828	C	A	ENST00000610776	ENSG00000135253	KCP	TRUE	TRUE
chr7	128884837	C	A	ENST00000610776	ENSG00000135253	KCP	TRUE	TRUE
chr7	128884838	G	C	ENST00000610776	ENSG00000135253	KCP	TRUE	TRUE
chr7	128884838	G	T	ENST00000610776	ENSG00000135253	KCP	TRUE	TRUE
chr7	128884843	T	A	ENST00000610776	ENSG00000135253	KCP	TRUE	TRUE
chr7	128884852	C	A	ENST00000610776	ENSG00000135253	KCP	TRUE	TRUE
chr7	128884858	C	A	ENST00000610776	ENSG00000135253	KCP	TRUE	TRUE
chr7	128884859	A	T	ENST00000610776	ENSG00000135253	KCP	TRUE	TRUE
chr7	128884864	C	A	ENST00000610776	ENSG00000135253	KCP	FALSE	FALSE
chr7	128884864	C	G	ENST00000610776	ENSG00000135253	KCP	FALSE	FALSE
chr7	128884864	C	T	ENST00000610776	ENSG00000135253	KCP	FALSE	FALSE
chr7	128884865	T	A	ENST00000610776	ENSG00000135253	KCP	FALSE	FALSE
chr7	128884865	T	C	ENST00000610776	ENSG00000135253	KCP	TRUE	FALSE
chr7	128884865	T	G	ENST00000610776	ENSG00000135253	KCP	FALSE	FALSE
chr7	128885095	A	C	ENST00000610776	ENSG00000135253	KCP	FALSE	FALSE
chr7	128885095	A	G	ENST00000610776	ENSG00000135253	KCP	FALSE	FALSE
chr7	128885095	A	T	ENST00000610776	ENSG00000135253	KCP	FALSE	FALSE
chr7	128885096	C	A	ENST00000610776	ENSG00000135253	KCP	FALSE	FALSE
chr7	128885096	C	G	ENST00000610776	ENSG00000135253	KCP	FALSE	FALSE
chr7	128885096	C	T	ENST00000610776	ENSG00000135253	KCP	FALSE	FALSE
chr7	128885101	G	T	ENST00000610776	ENSG00000135253	KCP	TRUE	TRUE
chr7	128885106	G	A	ENST00000610776	ENSG00000135253	KCP	TRUE	TRUE
chr7	128885110	A	T	ENST00000610776	ENSG00000135253	KCP	TRUE	TRUE
chr7	128885113	G	T	ENST00000610776	ENSG00000135253	KCP	TRUE	TRUE
chr7	128885130	G	A	ENST00000610776	ENSG00000135253	KCP	TRUE	TRUE
chr7	128885139	G	A	ENST00000610776	ENSG00000135253	KCP	TRUE	TRUE
chr7	128885143	G	T	ENST00000610776	ENSG00000135253	KCP	TRUE	TRUE
chr7	128885155	G	T	ENST00000610776	ENSG00000135253	KCP	TRUE	TRUE
chr7	128885160	G	A	ENST00000610776	ENSG00000135253	KCP	TRUE	TRUE
chr7	128885170	A	T	ENST00000610776	ENSG00000135253	KCP	TRUE	TRUE
chr7	128885187	C	A	ENST00000610776	ENSG00000135253	KCP	TRUE	TRUE
chr7	128885191	A	T	ENST00000610776	ENSG00000135253	KCP	TRUE	TRUE
chr7	128885197	A	T	ENST00000610776	ENSG00000135253	KCP	TRUE	TRUE
chr7	128885206	G	T	ENST00000610776	ENSG00000135253	KCP	TRUE	TRUE
chr7	128885227	C	T	ENST00000610776	ENSG00000135253	KCP	TRUE	TRUE
chr7	128885228	C	T	ENST00000610776	ENSG00000135253	KCP	TRUE	TRUE
chr7	128885232	T	A	ENST00000610776	ENSG00000135253	KCP	TRUE	TRUE
chr7	128885241	C	A	ENST00000610776	ENSG00000135253	KCP	TRUE	TRUE
chr7	128885250	C	A	ENST00000610776	ENSG00000135253	KCP	TRUE	TRUE
chr7	128885253	C	A	ENST00000610776	ENSG00000135253	KCP	TRUE	TRUE
chr7	128885266	G	T	ENST00000610776	ENSG00000135253	KCP	TRUE	TRUE
chr7	128885271	C	A	ENST00000610776	ENSG00000135253	KCP	FALSE	FALSE
chr7	128885271	C	G	ENST00000610776	ENSG00000135253	KCP	FALSE	FALSE
chr7	128885271	C	T	ENST00000610776	ENSG00000135253	KCP	FALSE	FALSE
chr7	128885272	T	A	ENST00000610776	ENSG00000135253	KCP	FALSE	FALSE
chr7	128885272	T	C	ENST00000610776	ENSG00000135253	KCP	FALSE	FALSE
chr7	128885272	T	G	ENST00000610776	ENSG00000135253	KCP	FALSE	FALSE
chr7	128886462	A	C	ENST00000610776	ENSG00000135253	KCP	TRUE	FALSE
chr7	128886462	A	G	ENST00000610776	ENSG00000135253	KCP	TRUE	FALSE
chr7	128886462	A	T	ENST00000610776	ENSG00000135253	KCP	TRUE	FALSE
chr7	128886463	C	A	ENST00000610776	ENSG00000135253	KCP	TRUE	FALSE
chr7	128886463	C	G	ENST00000610776	ENSG00000135253	KCP	TRUE	FALSE
chr7	128886463	C	T	ENST00000610776	ENSG00000135253	KCP	TRUE	FALSE
chr7	128886467	T	A	ENST00000610776	ENSG00000135253	KCP	TRUE	TRUE
chr7	128886468	G	T	ENST00000610776	ENSG00000135253	KCP	TRUE	TRUE
chr7	128886477	G	T	ENST00000610776	ENSG00000135253	KCP	TRUE	TRUE
chr7	128886480	G	T	ENST00000610776	ENSG00000135253	KCP	TRUE	TRUE
chr7	128886494	C	A	ENST00000610776	ENSG00000135253	KCP	TRUE	TRUE
chr7	128886503	G	A	ENST00000610776	ENSG00000135253	KCP	TRUE	TRUE
chr7	128886509	T	A	ENST00000610776	ENSG00000135253	KCP	TRUE	TRUE
chr7	128886510	G	T	ENST00000610776	ENSG00000135253	KCP	TRUE	TRUE
chr7	128886525	G	T	ENST00000610776	ENSG00000135253	KCP	TRUE	TRUE
chr7	128886530	G	A	ENST00000610776	ENSG00000135253	KCP	TRUE	TRUE
chr7	128886540	A	T	ENST00000610776	ENSG00000135253	KCP	TRUE	TRUE
chr7	128886551	G	A	ENST00000610776	ENSG00000135253	KCP	TRUE	TRUE
chr7	128886558	C	A	ENST00000610776	ENSG00000135253	KCP	TRUE	FALSE
chr7	128886558	C	G	ENST00000610776	ENSG00000135253	KCP	TRUE	FALSE
chr7	128886558	C	T	ENST00000610776	ENSG00000135253	KCP	TRUE	FALSE
chr7	128886559	T	A	ENST00000610776	ENSG00000135253	KCP	TRUE	FALSE
chr7	128886559	T	C	ENST00000610776	ENSG00000135253	KCP	TRUE	FALSE
chr7	128886559	T	G	ENST00000610776	ENSG00000135253	KCP	TRUE	FALSE
chr7	128886653	A	C	ENST00000610776	ENSG00000135253	KCP	FALSE	FALSE
chr7	128886653	A	G	ENST00000610776	ENSG00000135253	KCP	FALSE	FALSE
chr7	128886653	A	T	ENST00000610776	ENSG00000135253	KCP	FALSE	FALSE
chr7	128886654	C	A	ENST00000610776	ENSG00000135253	KCP	FALSE	FALSE
chr7	128886654	C	G	ENST00000610776	ENSG00000135253	KCP	FALSE	FALSE
chr7	128886654	C	T	ENST00000610776	ENSG00000135253	KCP	FALSE	FALSE
chr7	128886657	G	A	ENST00000610776	ENSG00000135253	KCP	TRUE	TRUE
chr7	128886658	A	T	ENST00000610776	ENSG00000135253	KCP	TRUE	TRUE
chr7	128886664	A	T	ENST00000610776	ENSG00000135253	KCP	TRUE	TRUE
chr7	128886667	C	T	ENST00000610776	ENSG00000135253	KCP	TRUE	TRUE
chr7	128886668	C	T	ENST00000610776	ENSG00000135253	KCP	TRUE	TRUE
chr7	128886672	C	A	ENST00000610776	ENSG00000135253	KCP	TRUE	TRUE
chr7	128886673	A	T	ENST00000610776	ENSG00000135253	KCP	TRUE	TRUE
chr7	128886690	C	A	ENST00000610776	ENSG00000135253	KCP	TRUE	TRUE
chr7	128886693	C	A	ENST00000610776	ENSG00000135253	KCP	TRUE	TRUE
chr7	128886699	C	A	ENST00000610776	ENSG00000135253	KCP	TRUE	TRUE
chr7	128886702	C	A	ENST00000610776	ENSG00000135253	KCP	TRUE	TRUE
chr7	128886711	G	A	ENST00000610776	ENSG00000135253	KCP	TRUE	TRUE
chr7	128886717	C	A	ENST00000610776	ENSG00000135253	KCP	TRUE	TRUE
chr7	128886726	G	A	ENST00000610776	ENSG00000135253	KCP	TRUE	TRUE
chr7	128886733	A	T	ENST00000610776	ENSG00000135253	KCP	TRUE	TRUE
chr7	128886738	C	A	ENST00000610776	ENSG00000135253	KCP	FALSE	FALSE
chr7	128886738	C	G	ENST00000610776	ENSG00000135253	KCP	FALSE	FALSE
chr7	128886738	C	T	ENST00000610776	ENSG00000135253	KCP	FALSE	FALSE
chr7	128886739	T	A	ENST00000610776	ENSG00000135253	KCP	FALSE	FALSE
chr7	128886739	T	C	ENST00000610776	ENSG00000135253	KCP	FALSE	FALSE
chr7	128886739	T	G	ENST00000610776	ENSG00000135253	KCP	FALSE	FALSE
chr7	128886874	A	C	ENST00000610776	ENSG00000135253	KCP	FALSE	FALSE
chr7	128886874	A	G	ENST00000610776	ENSG00000135253	KCP	FALSE	FALSE
chr7	128886874	A	T	ENST00000610776	ENSG00000135253	KCP	FALSE	FALSE
chr7	128886875	C	A	ENST00000610776	ENSG00000135253	KCP	FALSE	FALSE
chr7	128886875	C	G	ENST00000610776	ENSG00000135253	KCP	FALSE	FALSE
chr7	128886875	C	T	ENST00000610776	ENSG00000135253	KCP	FALSE	FALSE
chr7	128886880	G	T	ENST00000610776	ENSG00000135253	KCP	TRUE	TRUE
chr7	128886889	G	T	ENST00000610776	ENSG00000135253	KCP	TRUE	TRUE
chr7	128886895	G	T	ENST00000610776	ENSG00000135253	KCP	TRUE	TRUE
chr7	128886919	G	T	ENST00000610776	ENSG00000135253	KCP	TRUE	TRUE
chr7	128886934	A	T	ENST00000610776	ENSG00000135253	KCP	TRUE	TRUE
chr7	128886942	T	A	ENST00000610776	ENSG00000135253	KCP	TRUE	TRUE
chr7	128886945	T	A	ENST00000610776	ENSG00000135253	KCP	TRUE	TRUE
chr7	128886948	G	A	ENST00000610776	ENSG00000135253	KCP	TRUE	TRUE
chr7	128886949	G	T	ENST00000610776	ENSG00000135253	KCP	TRUE	TRUE
chr7	128886966	C	A	ENST00000610776	ENSG00000135253	KCP	TRUE	TRUE
chr7	128886967	C	A	ENST00000610776	ENSG00000135253	KCP	FALSE	FALSE
chr7	128886967	C	G	ENST00000610776	ENSG00000135253	KCP	FALSE	FALSE
chr7	128886967	C	T	ENST00000610776	ENSG00000135253	KCP	FALSE	FALSE
chr7	128886968	T	A	ENST00000610776	ENSG00000135253	KCP	FALSE	FALSE
chr7	128886968	T	C	ENST00000610776	ENSG00000135253	KCP	FALSE	FALSE
chr7	128886968	T	G	ENST00000610776	ENSG00000135253	KCP	FALSE	FALSE
chr7	128887213	A	C	ENST00000610776	ENSG00000135253	KCP	TRUE	FALSE
chr7	128887213	A	G	ENST00000610776	ENSG00000135253	KCP	TRUE	FALSE
chr7	128887213	A	T	ENST00000610776	ENSG00000135253	KCP	TRUE	FALSE
chr7	128887214	C	A	ENST00000610776	ENSG00000135253	KCP	TRUE	FALSE
chr7	128887214	C	G	ENST00000610776	ENSG00000135253	KCP	TRUE	FALSE
chr7	128887214	C	T	ENST00000610776	ENSG00000135253	KCP	TRUE	FALSE
chr7	128887217	G	A	ENST00000610776	ENSG00000135253	KCP	TRUE	TRUE
chr7	128887218	G	T	ENST00000610776	ENSG00000135253	KCP	TRUE	TRUE
chr7	128887224	G	T	ENST00000610776	ENSG00000135253	KCP	TRUE	TRUE
chr7	128887233	G	T	ENST00000610776	ENSG00000135253	KCP	TRUE	TRUE
chr7	128887265	C	A	ENST00000610776	ENSG00000135253	KCP	TRUE	TRUE
chr7	128887268	C	A	ENST00000610776	ENSG00000135253	KCP	TRUE	TRUE
chr7	128887290	G	C	ENST00000610776	ENSG00000135253	KCP	TRUE	TRUE
chr7	128887290	G	T	ENST00000610776	ENSG00000135253	KCP	TRUE	TRUE
chr7	128887296	G	T	ENST00000610776	ENSG00000135253	KCP	TRUE	TRUE
chr7	128887301	C	A	ENST00000610776	ENSG00000135253	KCP	FALSE	FALSE
chr7	128887301	C	G	ENST00000610776	ENSG00000135253	KCP	FALSE	FALSE
chr7	128887301	C	T	ENST00000610776	ENSG00000135253	KCP	FALSE	FALSE
chr7	128887302	T	A	ENST00000610776	ENSG00000135253	KCP	FALSE	FALSE
chr7	128887302	T	C	ENST00000610776	ENSG00000135253	KCP	FALSE	FALSE
chr7	128887302	T	G	ENST00000610776	ENSG00000135253	KCP	FALSE	FALSE
chr7	128888861	A	C	ENST00000610776	ENSG00000135253	KCP	FALSE	FALSE
chr7	128888861	A	G	ENST00000610776	ENSG00000135253	KCP	FALSE	FALSE
chr7	128888861	A	T	ENST00000610776	ENSG00000135253	KCP	FALSE	FALSE
chr7	128888862	C	A	ENST00000610776	ENSG00000135253	KCP	TRUE	FALSE
chr7	128888862	C	G	ENST00000610776	ENSG00000135253	KCP	FALSE	FALSE
chr7	128888862	C	T	ENST00000610776	ENSG00000135253	KCP	FALSE	FALSE
chr7	128888863	C	A	ENST00000610776	ENSG00000135253	KCP	TRUE	TRUE
chr7	128888866	G	A	ENST00000610776	ENSG00000135253	KCP	TRUE	TRUE
chr7	128888867	G	T	ENST00000610776	ENSG00000135253	KCP	TRUE	TRUE
chr7	128888876	G	T	ENST00000610776	ENSG00000135253	KCP	TRUE	TRUE
chr7	128888879	G	T	ENST00000610776	ENSG00000135253	KCP	TRUE	TRUE
chr7	128888909	G	T	ENST00000610776	ENSG00000135253	KCP	TRUE	TRUE
chr7	128888923	C	A	ENST00000610776	ENSG00000135253	KCP	TRUE	TRUE
chr7	128888924	A	T	ENST00000610776	ENSG00000135253	KCP	TRUE	TRUE
chr7	128888939	G	T	ENST00000610776	ENSG00000135253	KCP	TRUE	TRUE
chr7	128888956	C	A	ENST00000610776	ENSG00000135253	KCP	TRUE	TRUE
chr7	128888960	A	T	ENST00000610776	ENSG00000135253	KCP	TRUE	TRUE
chr7	128888966	A	T	ENST00000610776	ENSG00000135253	KCP	TRUE	TRUE
chr7	128888975	G	T	ENST00000610776	ENSG00000135253	KCP	TRUE	TRUE
chr7	128888983	C	A	ENST00000610776	ENSG00000135253	KCP	TRUE	TRUE
chr7	128888986	G	A	ENST00000610776	ENSG00000135253	KCP	TRUE	TRUE
chr7	128889001	C	A	ENST00000610776	ENSG00000135253	KCP	TRUE	TRUE
chr7	128889004	G	A	ENST00000610776	ENSG00000135253	KCP	TRUE	TRUE
chr7	128889014	G	C	ENST00000610776	ENSG00000135253	KCP	TRUE	TRUE
chr7	128889014	G	T	ENST00000610776	ENSG00000135253	KCP	TRUE	TRUE
chr7	128889022	C	A	ENST00000610776	ENSG00000135253	KCP	TRUE	TRUE
chr7	128889029	G	C	ENST00000610776	ENSG00000135253	KCP	TRUE	TRUE
chr7	128889029	G	T	ENST00000610776	ENSG00000135253	KCP	TRUE	TRUE
chr7	128889034	C	A	ENST00000610776	ENSG00000135253	KCP	TRUE	TRUE
chr7	128889035	A	T	ENST00000610776	ENSG00000135253	KCP	TRUE	TRUE
chr7	128889040	C	A	ENST00000610776	ENSG00000135253	KCP	FALSE	FALSE
chr7	128889040	C	G	ENST00000610776	ENSG00000135253	KCP	FALSE	FALSE
chr7	128889040	C	T	ENST00000610776	ENSG00000135253	KCP	FALSE	FALSE
chr7	128889041	T	A	ENST00000610776	ENSG00000135253	KCP	FALSE	FALSE
chr7	128889041	T	C	ENST00000610776	ENSG00000135253	KCP	FALSE	FALSE
chr7	128889041	T	G	ENST00000610776	ENSG00000135253	KCP	FALSE	FALSE
chr7	128890341	A	C	ENST00000610776	ENSG00000135253	KCP	FALSE	FALSE
chr7	128890341	A	G	ENST00000610776	ENSG00000135253	KCP	FALSE	FALSE
chr7	128890341	A	T	ENST00000610776	ENSG00000135253	KCP	FALSE	FALSE
chr7	128890342	C	A	ENST00000610776	ENSG00000135253	KCP	FALSE	FALSE
chr7	128890342	C	G	ENST00000610776	ENSG00000135253	KCP	FALSE	FALSE
chr7	128890342	C	T	ENST00000610776	ENSG00000135253	KCP	FALSE	FALSE
chr7	128890347	A	T	ENST00000610776	ENSG00000135253	KCP	TRUE	TRUE
chr7	128890356	G	T	ENST00000610776	ENSG00000135253	KCP	TRUE	TRUE
chr7	128890359	G	T	ENST00000610776	ENSG00000135253	KCP	TRUE	TRUE
chr7	128890383	G	T	ENST00000610776	ENSG00000135253	KCP	TRUE	TRUE
chr7	128890398	A	T	ENST00000610776	ENSG00000135253	KCP	TRUE	TRUE
chr7	128890406	T	A	ENST00000610776	ENSG00000135253	KCP	TRUE	TRUE
chr7	128890412	C	A	ENST00000610776	ENSG00000135253	KCP	TRUE	TRUE
chr7	128890413	G	T	ENST00000610776	ENSG00000135253	KCP	TRUE	TRUE
chr7	128890430	C	A	ENST00000610776	ENSG00000135253	KCP	TRUE	TRUE
chr7	128890431	C	T	ENST00000610776	ENSG00000135253	KCP	TRUE	TRUE
chr7	128890432	C	T	ENST00000610776	ENSG00000135253	KCP	TRUE	TRUE
chr7	128890434	G	T	ENST00000610776	ENSG00000135253	KCP	TRUE	TRUE
chr7	128890440	G	T	ENST00000610776	ENSG00000135253	KCP	TRUE	TRUE
chr7	128890449	G	T	ENST00000610776	ENSG00000135253	KCP	TRUE	TRUE
chr7	128890465	G	T	ENST00000610776	ENSG00000135253	KCP	TRUE	TRUE
chr7	128890478	C	A	ENST00000610776	ENSG00000135253	KCP	TRUE	TRUE
chr7	128890493	C	A	ENST00000610776	ENSG00000135253	KCP	TRUE	TRUE
chr7	128890496	T	A	ENST00000610776	ENSG00000135253	KCP	TRUE	TRUE
chr7	128890502	G	A	ENST00000610776	ENSG00000135253	KCP
chr7	128890503	G	C	ENST00000610776	ENSG00000135253	KCP
chr7	128890503	G	T	ENST00000610776	ENSG00000135253	KCP
chr7	128890509	G	T	ENST00000610776	ENSG00000135253	KCP
chr7	128890514	C	A	ENST00000610776	ENSG00000135253	KCP	FALSE	FALSE
chr7	128890514	C	G	ENST00000610776	ENSG00000135253	KCP	FALSE	FALSE
chr7	128890514	C	T	ENST00000610776	ENSG00000135253	KCP	FALSE	FALSE
chr7	128890515	T	A	ENST00000610776	ENSG00000135253	KCP	FALSE	FALSE
chr7	128890515	T	C	ENST00000610776	ENSG00000135253	KCP	FALSE	FALSE
chr7	128890515	T	G	ENST00000610776	ENSG00000135253	KCP	FALSE	FALSE
chr7	128890903	A	C	ENST00000610776	ENSG00000135253	KCP	FALSE	FALSE
chr7	128890903	A	G	ENST00000610776	ENSG00000135253	KCP	FALSE	FALSE
chr7	128890903	A	T	ENST00000610776	ENSG00000135253	KCP	FALSE	FALSE
chr7	128890904	C	A	ENST00000610776	ENSG00000135253	KCP	FALSE	FALSE
chr7	128890904	C	G	ENST00000610776	ENSG00000135253	KCP	FALSE	FALSE
chr7	128890904	C	T	ENST00000610776	ENSG00000135253	KCP	FALSE	FALSE
chr7	128890909	G	T	ENST00000610776	ENSG00000135253	KCP
chr7	128890918	G	T	ENST00000610776	ENSG00000135253	KCP
chr7	128890921	G	T	ENST00000610776	ENSG00000135253	KCP
chr7	128890932	G	A	ENST00000610776	ENSG00000135253	KCP
chr7	128890945	G	T	ENST00000610776	ENSG00000135253	KCP
chr7	128890960	G	T	ENST00000610776	ENSG00000135253	KCP
chr7	128890974	G	A	ENST00000610776	ENSG00000135253	KCP
chr7	128890975	G	T	ENST00000610776	ENSG00000135253	KCP
chr7	128890996	G	T	ENST00000610776	ENSG00000135253	KCP
chr7	128891002	G	T	ENST00000610776	ENSG00000135253	KCP
chr7	128891011	G	T	ENST00000610776	ENSG00000135253	KCP
chr7	128891035	G	C	ENST00000610776	ENSG00000135253	KCP
chr7	128891035	G	T	ENST00000610776	ENSG00000135253	KCP
chr7	128891040	C	A	ENST00000610776	ENSG00000135253	KCP
chr7	128891043	G	A	ENST00000610776	ENSG00000135253	KCP
chr7	128891074	G	T	ENST00000610776	ENSG00000135253	KCP
chr7	128891097	C	A	ENST00000610776	ENSG00000135253	KCP	FALSE	FALSE
chr7	128891097	C	G	ENST00000610776	ENSG00000135253	KCP	FALSE	FALSE
chr7	128891097	C	T	ENST00000610776	ENSG00000135253	KCP	FALSE	FALSE
chr7	128891098	T	A	ENST00000610776	ENSG00000135253	KCP	FALSE	FALSE
chr7	128891098	T	C	ENST00000610776	ENSG00000135253	KCP	FALSE	FALSE
chr7	128891098	T	G	ENST00000610776	ENSG00000135253	KCP	FALSE	FALSE
chr7	128891183	A	C	ENST00000610776	ENSG00000135253	KCP	TRUE	FALSE
chr7	128891183	A	G	ENST00000610776	ENSG00000135253	KCP	TRUE	FALSE
chr7	128891183	A	T	ENST00000610776	ENSG00000135253	KCP	TRUE	FALSE
chr7	128891184	C	A	ENST00000610776	ENSG00000135253	KCP	TRUE	FALSE
chr7	128891184	C	G	ENST00000610776	ENSG00000135253	KCP	TRUE	FALSE
chr7	128891184	C	T	ENST00000610776	ENSG00000135253	KCP	TRUE	FALSE
chr7	128891189	G	T	ENST00000610776	ENSG00000135253	KCP	TRUE	TRUE
chr7	128891194	G	A	ENST00000610776	ENSG00000135253	KCP	TRUE	TRUE
chr7	128891198	G	T	ENST00000610776	ENSG00000135253	KCP	TRUE	TRUE
chr7	128891201	G	T	ENST00000610776	ENSG00000135253	KCP	TRUE	TRUE
chr7	128891206	C	A	ENST00000610776	ENSG00000135253	KCP	TRUE	TRUE
chr7	128891209	C	A	ENST00000610776	ENSG00000135253	KCP	TRUE	TRUE
chr7	128891227	C	A	ENST00000610776	ENSG00000135253	KCP	TRUE	TRUE
chr7	128891231	A	T	ENST00000610776	ENSG00000135253	KCP	TRUE	TRUE
chr7	128891246	G	T	ENST00000610776	ENSG00000135253	KCP	TRUE	TRUE
chr7	128891261	G	T	ENST00000610776	ENSG00000135253	KCP	TRUE	TRUE
chr7	128891266	G	A	ENST00000610776	ENSG00000135253	KCP	TRUE	TRUE
chr7	128891279	C	A	ENST00000610776	ENSG00000135253	KCP	TRUE	FALSE
chr7	128891279	C	G	ENST00000610776	ENSG00000135253	KCP	TRUE	FALSE
chr7	128891279	C	T	ENST00000610776	ENSG00000135253	KCP	TRUE	FALSE
chr7	128891280	T	A	ENST00000610776	ENSG00000135253	KCP	TRUE	FALSE
chr7	128891280	T	C	ENST00000610776	ENSG00000135253	KCP	TRUE	FALSE
chr7	128891280	T	G	ENST00000610776	ENSG00000135253	KCP	TRUE	FALSE
chr7	128891449	A	C	ENST00000610776	ENSG00000135253	KCP	TRUE	FALSE
chr7	128891449	A	G	ENST00000610776	ENSG00000135253	KCP	TRUE	FALSE
chr7	128891449	A	T	ENST00000610776	ENSG00000135253	KCP	TRUE	FALSE
chr7	128891450	C	A	ENST00000610776	ENSG00000135253	KCP	TRUE	FALSE
chr7	128891450	C	G	ENST00000610776	ENSG00000135253	KCP	TRUE	FALSE
chr7	128891450	C	T	ENST00000610776	ENSG00000135253	KCP	TRUE	FALSE
chr7	128891454	A	T	ENST00000610776	ENSG00000135253	KCP	TRUE	TRUE
chr7	128891460	A	T	ENST00000610776	ENSG00000135253	KCP	TRUE	TRUE
chr7	128891469	G	T	ENST00000610776	ENSG00000135253	KCP	TRUE	TRUE
chr7	128891501	C	A	ENST00000610776	ENSG00000135253	KCP	TRUE	TRUE
chr7	128891508	G	C	ENST00000610776	ENSG00000135253	KCP	TRUE	TRUE
chr7	128891508	G	T	ENST00000610776	ENSG00000135253	KCP	TRUE	TRUE
chr7	128891513	C	A	ENST00000610776	ENSG00000135253	KCP	TRUE	TRUE
chr7	128891516	T	A	ENST00000610776	ENSG00000135253	KCP	TRUE	TRUE
chr7	128891529	A	T	ENST00000610776	ENSG00000135253	KCP	TRUE	TRUE
chr7	128891534	C	A	ENST00000610776	ENSG00000135253	KCP	TRUE	FALSE
chr7	128891534	C	G	ENST00000610776	ENSG00000135253	KCP	TRUE	FALSE
chr7	128891534	C	T	ENST00000610776	ENSG00000135253	KCP	TRUE	FALSE
chr7	128891535	T	A	ENST00000610776	ENSG00000135253	KCP	TRUE	FALSE
chr7	128891535	T	C	ENST00000610776	ENSG00000135253	KCP	TRUE	FALSE
chr7	128891535	T	G	ENST00000610776	ENSG00000135253	KCP	TRUE	FALSE
chr7	128891644	A	C	ENST00000610776	ENSG00000135253	KCP	TRUE	FALSE
chr7	128891644	A	G	ENST00000610776	ENSG00000135253	KCP	TRUE	FALSE
chr7	128891644	A	T	ENST00000610776	ENSG00000135253	KCP	TRUE	FALSE
chr7	128891645	C	A	ENST00000610776	ENSG00000135253	KCP	TRUE	FALSE
chr7	128891645	C	G	ENST00000610776	ENSG00000135253	KCP	TRUE	FALSE
chr7	128891645	C	T	ENST00000610776	ENSG00000135253	KCP	TRUE	FALSE
chr7	128891650	G	T	ENST00000610776	ENSG00000135253	KCP
chr7	128891662	G	T	ENST00000610776	ENSG00000135253	KCP
chr7	128891665	G	T	ENST00000610776	ENSG00000135253	KCP
chr7	128891689	A	T	ENST00000610776	ENSG00000135253	KCP
chr7	128891704	G	T	ENST00000610776	ENSG00000135253	KCP
chr7	128891718	G	A	ENST00000610776	ENSG00000135253	KCP
chr7	128891719	G	T	ENST00000610776	ENSG00000135253	KCP
chr7	128891736	C	A	ENST00000610776	ENSG00000135253	KCP
chr7	128891739	G	A	ENST00000610776	ENSG00000135253	KCP
chr7	128891740	G	T	ENST00000610776	ENSG00000135253	KCP
chr7	128891745	G	A	ENST00000610776	ENSG00000135253	KCP
chr7	128891746	G	T	ENST00000610776	ENSG00000135253	KCP
chr7	128891751	C	A	ENST00000610776	ENSG00000135253	KCP
chr7	128891754	G	A	ENST00000610776	ENSG00000135253	KCP
chr7	128891755	G	T	ENST00000610776	ENSG00000135253	KCP
chr7	128891766	G	A	ENST00000610776	ENSG00000135253	KCP
chr7	128891784	C	A	ENST00000610776	ENSG00000135253	KCP
chr7	128891802	C	A	ENST00000610776	ENSG00000135253	KCP
chr7	128891805	C	A	ENST00000610776	ENSG00000135253	KCP
chr7	128891808	C	A	ENST00000610776	ENSG00000135253	KCP
chr7	128891815	G	T	ENST00000610776	ENSG00000135253	KCP
chr7	128891820	C	A	ENST00000610776	ENSG00000135253	KCP	TRUE	FALSE
chr7	128891820	C	G	ENST00000610776	ENSG00000135253	KCP	TRUE	FALSE
chr7	128891820	C	T	ENST00000610776	ENSG00000135253	KCP	TRUE	FALSE
chr7	128891821	T	A	ENST00000610776	ENSG00000135253	KCP	TRUE	FALSE
chr7	128891821	T	C	ENST00000610776	ENSG00000135253	KCP	TRUE	FALSE
chr7	128891821	T	G	ENST00000610776	ENSG00000135253	KCP	TRUE	FALSE
chr7	128892512	A	C	ENST00000610776	ENSG00000135253	KCP	TRUE	FALSE
chr7	128892512	A	G	ENST00000610776	ENSG00000135253	KCP	TRUE	FALSE
chr7	128892512	A	T	ENST00000610776	ENSG00000135253	KCP	TRUE	FALSE
chr7	128892513	C	A	ENST00000610776	ENSG00000135253	KCP	TRUE	FALSE
chr7	128892513	C	G	ENST00000610776	ENSG00000135253	KCP	TRUE	FALSE
chr7	128892513	C	T	ENST00000610776	ENSG00000135253	KCP	TRUE	FALSE
chr7	128892518	G	T	ENST00000610776	ENSG00000135253	KCP	TRUE	TRUE
chr7	128892527	G	T	ENST00000610776	ENSG00000135253	KCP	TRUE	TRUE
chr7	128892530	A	T	ENST00000610776	ENSG00000135253	KCP	TRUE	TRUE
chr7	128892535	G	A	ENST00000610776	ENSG00000135253	KCP	TRUE	TRUE
chr7	128892544	C	A	ENST00000610776	ENSG00000135253	KCP	TRUE	TRUE
chr7	128892550	G	A	ENST00000610776	ENSG00000135253	KCP	TRUE	TRUE
chr7	128892560	A	T	ENST00000610776	ENSG00000135253	KCP	TRUE	TRUE
chr7	128892575	G	T	ENST00000610776	ENSG00000135253	KCP	TRUE	TRUE
chr7	128892585	A	T	ENST00000610776	ENSG00000135253	KCP	TRUE	TRUE
chr7	128892590	G	T	ENST00000610776	ENSG00000135253	KCP	TRUE	TRUE
chr7	128892604	C	A	ENST00000610776	ENSG00000135253	KCP	TRUE	TRUE
chr7	128892608	C	A	ENST00000610776	ENSG00000135253	KCP	TRUE	FALSE
chr7	128892608	C	G	ENST00000610776	ENSG00000135253	KCP	TRUE	FALSE
chr7	128892608	C	T	ENST00000610776	ENSG00000135253	KCP	TRUE	FALSE
chr7	128892609	T	A	ENST00000610776	ENSG00000135253	KCP	TRUE	FALSE
chr7	128892609	T	C	ENST00000610776	ENSG00000135253	KCP	TRUE	FALSE
chr7	128892609	T	G	ENST00000610776	ENSG00000135253	KCP	TRUE	FALSE
chr7	128892686	A	C	ENST00000610776	ENSG00000135253	KCP	TRUE	FALSE
chr7	128892686	A	G	ENST00000610776	ENSG00000135253	KCP	TRUE	FALSE
chr7	128892686	A	T	ENST00000610776	ENSG00000135253	KCP	TRUE	FALSE
chr7	128892687	C	A	ENST00000610776	ENSG00000135253	KCP	TRUE	FALSE
chr7	128892687	C	G	ENST00000610776	ENSG00000135253	KCP	TRUE	FALSE
chr7	128892687	C	T	ENST00000610776	ENSG00000135253	KCP	TRUE	FALSE
chr7	128892690	G	A	ENST00000610776	ENSG00000135253	KCP	TRUE	TRUE
chr7	128892691	A	T	ENST00000610776	ENSG00000135253	KCP	TRUE	TRUE
chr7	128892697	G	T	ENST00000610776	ENSG00000135253	KCP	TRUE	TRUE
chr7	128892706	G	T	ENST00000610776	ENSG00000135253	KCP	TRUE	TRUE
chr7	128892735	G	A	ENST00000610776	ENSG00000135253	KCP	TRUE	TRUE
chr7	128892745	A	C	ENST00000610776	ENSG00000135253	KCP	TRUE	TRUE
chr7	128892745	A	T	ENST00000610776	ENSG00000135253	KCP	TRUE	TRUE
chr7	128892753	G	A	ENST00000610776	ENSG00000135253	KCP	TRUE	TRUE
chr7	128892760	G	C	ENST00000610776	ENSG00000135253	KCP	TRUE	TRUE
chr7	128892760	G	T	ENST00000610776	ENSG00000135253	KCP	TRUE	TRUE
chr7	128892766	G	T	ENST00000610776	ENSG00000135253	KCP	TRUE	TRUE
chr7	128892775	A	T	ENST00000610776	ENSG00000135253	KCP	TRUE	TRUE
chr7	128892784	G	T	ENST00000610776	ENSG00000135253	KCP	TRUE	TRUE
chr7	128892787	G	T	ENST00000610776	ENSG00000135253	KCP	TRUE	TRUE
chr7	128892795	C	A	ENST00000610776	ENSG00000135253	KCP	TRUE	FALSE
chr7	128892795	C	G	ENST00000610776	ENSG00000135253	KCP	TRUE	FALSE
chr7	128892795	C	T	ENST00000610776	ENSG00000135253	KCP	TRUE	FALSE
chr7	128892796	T	A	ENST00000610776	ENSG00000135253	KCP	TRUE	FALSE
chr7	128892796	T	C	ENST00000610776	ENSG00000135253	KCP	TRUE	FALSE
chr7	128892796	T	G	ENST00000610776	ENSG00000135253	KCP	TRUE	FALSE
chr7	128892867	A	C	ENST00000610776	ENSG00000135253	KCP	FALSE	FALSE
chr7	128892867	A	G	ENST00000610776	ENSG00000135253	KCP	FALSE	FALSE
chr7	128892867	A	T	ENST00000610776	ENSG00000135253	KCP	FALSE	FALSE
chr7	128892868	C	A	ENST00000610776	ENSG00000135253	KCP	FALSE	FALSE
chr7	128892868	C	G	ENST00000610776	ENSG00000135253	KCP	FALSE	FALSE
chr7	128892868	C	T	ENST00000610776	ENSG00000135253	KCP	FALSE	FALSE
chr7	128892878	G	A	ENST00000610776	ENSG00000135253	KCP	TRUE	TRUE
chr7	128892890	G	A	ENST00000610776	ENSG00000135253	KCP	TRUE	TRUE
chr7	128892891	G	T	ENST00000610776	ENSG00000135253	KCP	TRUE	TRUE
chr7	128892906	G	T	ENST00000610776	ENSG00000135253	KCP	TRUE	TRUE
chr7	128892921	G	T	ENST00000610776	ENSG00000135253	KCP	TRUE	TRUE
chr7	128892926	T	A	ENST00000610776	ENSG00000135253	KCP	TRUE	TRUE
chr7	128892941	G	A	ENST00000610776	ENSG00000135253	KCP
chr7	128892942	A	T	ENST00000610776	ENSG00000135253	KCP
chr7	128892948	G	T	ENST00000610776	ENSG00000135253	KCP
chr7	128892957	G	T	ENST00000610776	ENSG00000135253	KCP
chr7	128892977	C	A	ENST00000610776	ENSG00000135253	KCP
chr7	128892978	C	T	ENST00000610776	ENSG00000135253	KCP
chr7	128892979	C	T	ENST00000610776	ENSG00000135253	KCP
chr7	128892983	G	A	ENST00000610776	ENSG00000135253	KCP
chr7	128892989	C	A	ENST00000610776	ENSG00000135253	KCP
chr7	128892992	C	A	ENST00000610776	ENSG00000135253	KCP
chr7	128893001	C	A	ENST00000610776	ENSG00000135253	KCP
chr7	128893004	C	A	ENST00000610776	ENSG00000135253	KCP
chr7	128893007	C	A	ENST00000610776	ENSG00000135253	KCP
chr7	128893016	C	A	ENST00000610776	ENSG00000135253	KCP
chr7	128893017	A	T	ENST00000610776	ENSG00000135253	KCP
chr7	128893022	C	A	ENST00000610776	ENSG00000135253	KCP	FALSE	FALSE
chr7	128893022	C	G	ENST00000610776	ENSG00000135253	KCP	FALSE	FALSE
chr7	128893022	C	T	ENST00000610776	ENSG00000135253	KCP	FALSE	FALSE
chr7	128893023	T	A	ENST00000610776	ENSG00000135253	KCP	FALSE	FALSE
chr7	128893023	T	C	ENST00000610776	ENSG00000135253	KCP	FALSE	FALSE
chr7	128893023	T	G	ENST00000610776	ENSG00000135253	KCP	FALSE	FALSE
chr7	128893236	A	C	ENST00000610776	ENSG00000135253	KCP	TRUE	FALSE
chr7	128893236	A	G	ENST00000610776	ENSG00000135253	KCP	TRUE	FALSE
chr7	128893236	A	T	ENST00000610776	ENSG00000135253	KCP	TRUE	FALSE
chr7	128893237	C	A	ENST00000610776	ENSG00000135253	KCP	TRUE	FALSE
chr7	128893237	C	G	ENST00000610776	ENSG00000135253	KCP	TRUE	FALSE
chr7	128893237	C	T	ENST00000610776	ENSG00000135253	KCP	TRUE	FALSE
chr7	128893242	G	T	ENST00000610776	ENSG00000135253	KCP	TRUE	TRUE
chr7	128893250	G	A	ENST00000610776	ENSG00000135253	KCP	TRUE	TRUE
chr7	128893272	A	T	ENST00000610776	ENSG00000135253	KCP	TRUE	TRUE
chr7	128893287	G	T	ENST00000610776	ENSG00000135253	KCP	TRUE	TRUE
chr7	128893292	C	A	ENST00000610776	ENSG00000135253	KCP	TRUE	TRUE
chr7	128893295	G	A	ENST00000610776	ENSG00000135253	KCP	TRUE	TRUE
chr7	128893298	C	A	ENST00000610776	ENSG00000135253	KCP	TRUE	TRUE
chr7	128893301	C	A	ENST00000610776	ENSG00000135253	KCP	TRUE	TRUE
chr7	128893302	A	T	ENST00000610776	ENSG00000135253	KCP	TRUE	TRUE
chr7	128893313	C	A	ENST00000610776	ENSG00000135253	KCP	TRUE	TRUE
chr7	128893320	C	A	ENST00000610776	ENSG00000135253	KCP	TRUE	FALSE
chr7	128893320	C	G	ENST00000610776	ENSG00000135253	KCP	TRUE	FALSE
chr7	128893320	C	T	ENST00000610776	ENSG00000135253	KCP	TRUE	FALSE
chr7	128893321	T	A	ENST00000610776	ENSG00000135253	KCP	TRUE	FALSE
chr7	128893321	T	C	ENST00000610776	ENSG00000135253	KCP	TRUE	FALSE
chr7	128893321	T	G	ENST00000610776	ENSG00000135253	KCP	TRUE	FALSE
chr7	128893389	A	C	ENST00000610776	ENSG00000135253	KCP	TRUE	FALSE
chr7	128893389	A	G	ENST00000610776	ENSG00000135253	KCP	TRUE	FALSE
chr7	128893389	A	T	ENST00000610776	ENSG00000135253	KCP	TRUE	FALSE
chr7	128893390	C	A	ENST00000610776	ENSG00000135253	KCP	TRUE	FALSE
chr7	128893390	C	G	ENST00000610776	ENSG00000135253	KCP	TRUE	FALSE
chr7	128893390	C	T	ENST00000610776	ENSG00000135253	KCP	TRUE	FALSE
chr7	128893393	G	A	ENST00000610776	ENSG00000135253	KCP	TRUE	TRUE
chr7	128893394	G	T	ENST00000610776	ENSG00000135253	KCP	TRUE	TRUE
chr7	128893400	G	T	ENST00000610776	ENSG00000135253	KCP	TRUE	TRUE
chr7	128893409	A	T	ENST00000610776	ENSG00000135253	KCP	TRUE	TRUE
chr7	128893423	C	A	ENST00000610776	ENSG00000135253	KCP	TRUE	TRUE
chr7	128893426	G	A	ENST00000610776	ENSG00000135253	KCP	TRUE	TRUE
chr7	128893432	T	A	ENST00000610776	ENSG00000135253	KCP	TRUE	TRUE
chr7	128893441	C	A	ENST00000610776	ENSG00000135253	KCP	TRUE	TRUE
chr7	128893444	G	A	ENST00000610776	ENSG00000135253	KCP	TRUE	TRUE
chr7	128893450	G	A	ENST00000610776	ENSG00000135253	KCP	TRUE	TRUE
chr7	128893451	A	C	ENST00000610776	ENSG00000135253	KCP	TRUE	TRUE
chr7	128893451	A	T	ENST00000610776	ENSG00000135253	KCP	TRUE	TRUE
chr7	128893456	G	A	ENST00000610776	ENSG00000135253	KCP	TRUE	TRUE
chr7	128893462	C	A	ENST00000610776	ENSG00000135253	KCP	TRUE	TRUE
chr7	128893465	G	A	ENST00000610776	ENSG00000135253	KCP	TRUE	TRUE
chr7	128893466	G	C	ENST00000610776	ENSG00000135253	KCP	TRUE	TRUE
chr7	128893466	G	T	ENST00000610776	ENSG00000135253	KCP	TRUE	TRUE
chr7	128893471	C	A	ENST00000610776	ENSG00000135253	KCP	TRUE	TRUE
chr7	128893472	A	T	ENST00000610776	ENSG00000135253	KCP	TRUE	TRUE
chr7	128893477	C	A	ENST00000610776	ENSG00000135253	KCP	TRUE	FALSE
chr7	128893477	C	G	ENST00000610776	ENSG00000135253	KCP	TRUE	FALSE
chr7	128893477	C	T	ENST00000610776	ENSG00000135253	KCP	TRUE	FALSE
chr7	128893478	T	A	ENST00000610776	ENSG00000135253	KCP	TRUE	FALSE
chr7	128893478	T	C	ENST00000610776	ENSG00000135253	KCP	TRUE	FALSE
chr7	128893478	T	G	ENST00000610776	ENSG00000135253	KCP	TRUE	FALSE
chr7	128893804	A	C	ENST00000610776	ENSG00000135253	KCP	TRUE	FALSE
chr7	128893804	A	G	ENST00000610776	ENSG00000135253	KCP	TRUE	FALSE
chr7	128893804	A	T	ENST00000610776	ENSG00000135253	KCP	TRUE	FALSE
chr7	128893805	C	A	ENST00000610776	ENSG00000135253	KCP	TRUE	FALSE
chr7	128893805	C	G	ENST00000610776	ENSG00000135253	KCP	TRUE	FALSE
chr7	128893805	C	T	ENST00000610776	ENSG00000135253	KCP	TRUE	FALSE
chr7	128893810	G	T	ENST00000610776	ENSG00000135253	KCP	TRUE	TRUE
chr7	128893819	G	T	ENST00000610776	ENSG00000135253	KCP	TRUE	TRUE
chr7	128893822	G	T	ENST00000610776	ENSG00000135253	KCP	TRUE	TRUE
chr7	128893827	G	A	ENST00000610776	ENSG00000135253	KCP	TRUE	TRUE
chr7	128893839	T	A	ENST00000610776	ENSG00000135253	KCP	TRUE	TRUE
chr7	128893851	T	A	ENST00000610776	ENSG00000135253	KCP	TRUE	TRUE
chr7	128893852	G	T	ENST00000610776	ENSG00000135253	KCP	TRUE	TRUE
chr7	128893867	G	T	ENST00000610776	ENSG00000135253	KCP	TRUE	TRUE
chr7	128893881	C	A	ENST00000610776	ENSG00000135253	KCP	TRUE	TRUE
chr7	128893882	A	T	ENST00000610776	ENSG00000135253	KCP	TRUE	TRUE
chr7	128893887	G	A	ENST00000610776	ENSG00000135253	KCP	TRUE	TRUE
chr7	128893900	C	A	ENST00000610776	ENSG00000135253	KCP	FALSE	FALSE
chr7	128893900	C	G	ENST00000610776	ENSG00000135253	KCP	FALSE	FALSE
chr7	128893900	C	T	ENST00000610776	ENSG00000135253	KCP	FALSE	FALSE
chr7	128893901	T	A	ENST00000610776	ENSG00000135253	KCP	FALSE	FALSE
chr7	128893901	T	C	ENST00000610776	ENSG00000135253	KCP	FALSE	FALSE
chr7	128893901	T	G	ENST00000610776	ENSG00000135253	KCP	FALSE	FALSE
chr7	128893974	A	C	ENST00000610776	ENSG00000135253	KCP	FALSE	FALSE
chr7	128893974	A	G	ENST00000610776	ENSG00000135253	KCP	FALSE	FALSE
chr7	128893974	A	T	ENST00000610776	ENSG00000135253	KCP	FALSE	FALSE
chr7	128893975	C	A	ENST00000610776	ENSG00000135253	KCP	FALSE	FALSE
chr7	128893975	C	G	ENST00000610776	ENSG00000135253	KCP	FALSE	FALSE
chr7	128893975	C	T	ENST00000610776	ENSG00000135253	KCP	FALSE	FALSE
chr7	128893979	A	T	ENST00000610776	ENSG00000135253	KCP	TRUE	TRUE
chr7	128893985	G	T	ENST00000610776	ENSG00000135253	KCP	TRUE	TRUE
chr7	128893992	G	T	ENST00000610776	ENSG00000135253	KCP	TRUE	TRUE
chr7	128893994	G	T	ENST00000610776	ENSG00000135253	KCP	TRUE	TRUE
chr7	128894007	G	C	ENST00000610776	ENSG00000135253	KCP	TRUE	TRUE
chr7	128894007	G	T	ENST00000610776	ENSG00000135253	KCP	TRUE	TRUE
chr7	128894020	C	A	ENST00000610776	ENSG00000135253	KCP	TRUE	TRUE
chr7	128894035	C	A	ENST00000610776	ENSG00000135253	KCP	TRUE	TRUE
chr7	128894051	A	T	ENST00000610776	ENSG00000135253	KCP	TRUE	TRUE
chr7	128894056	C	A	ENST00000610776	ENSG00000135253	KCP	FALSE	FALSE
chr7	128894056	C	G	ENST00000610776	ENSG00000135253	KCP	FALSE	FALSE
chr7	128894056	C	T	ENST00000610776	ENSG00000135253	KCP	FALSE	FALSE
chr7	128894057	T	A	ENST00000610776	ENSG00000135253	KCP	FALSE	FALSE
chr7	128894057	T	C	ENST00000610776	ENSG00000135253	KCP	FALSE	FALSE
chr7	128894057	T	G	ENST00000610776	ENSG00000135253	KCP	FALSE	FALSE
chr7	128894198	A	C	ENST00000610776	ENSG00000135253	KCP	TRUE	FALSE
chr7	128894198	A	G	ENST00000610776	ENSG00000135253	KCP	TRUE	FALSE
chr7	128894198	A	T	ENST00000610776	ENSG00000135253	KCP	TRUE	FALSE
chr7	128894199	C	A	ENST00000610776	ENSG00000135253	KCP	TRUE	FALSE
chr7	128894199	C	G	ENST00000610776	ENSG00000135253	KCP	TRUE	FALSE
chr7	128894199	C	T	ENST00000610776	ENSG00000135253	KCP	TRUE	FALSE
chr7	128894204	A	T	ENST00000610776	ENSG00000135253	KCP	TRUE	TRUE
chr7	128894213	G	T	ENST00000610776	ENSG00000135253	KCP	TRUE	TRUE
chr7	128894216	G	T	ENST00000610776	ENSG00000135253	KCP	TRUE	TRUE
chr7	128894243	G	C	ENST00000610776	ENSG00000135253	KCP	TRUE	TRUE
chr7	128894243	G	T	ENST00000610776	ENSG00000135253	KCP	TRUE	TRUE
chr7	128894249	A	T	ENST00000610776	ENSG00000135253	KCP	TRUE	TRUE
chr7	128894261	A	T	ENST00000610776	ENSG00000135253	KCP	TRUE	TRUE
chr7	128894266	C	A	ENST00000610776	ENSG00000135253	KCP	TRUE	TRUE
chr7	128894269	G	A	ENST00000610776	ENSG00000135253	KCP	TRUE	TRUE
chr7	128894272	G	A	ENST00000610776	ENSG00000135253	KCP	TRUE	TRUE
chr7	128894276	G	T	ENST00000610776	ENSG00000135253	KCP	TRUE	TRUE
chr7	128894281	G	A	ENST00000610776	ENSG00000135253	KCP	TRUE	TRUE
chr7	128894293	C	A	ENST00000610776	ENSG00000135253	KCP	TRUE	TRUE
chr7	128894294	C	A	ENST00000610776	ENSG00000135253	KCP	FALSE	FALSE
chr7	128894294	C	G	ENST00000610776	ENSG00000135253	KCP	FALSE	FALSE
chr7	128894294	C	T	ENST00000610776	ENSG00000135253	KCP	FALSE	FALSE
chr7	128894295	T	A	ENST00000610776	ENSG00000135253	KCP	FALSE	FALSE
chr7	128894295	T	C	ENST00000610776	ENSG00000135253	KCP	FALSE	FALSE
chr7	128894295	T	G	ENST00000610776	ENSG00000135253	KCP	FALSE	FALSE
chr7	128902775	A	C	ENST00000610776	ENSG00000135253	KCP	TRUE	FALSE
chr7	128902775	A	G	ENST00000610776	ENSG00000135253	KCP	TRUE	FALSE
chr7	128902775	A	T	ENST00000610776	ENSG00000135253	KCP	TRUE	FALSE
chr7	128902776	C	A	ENST00000610776	ENSG00000135253	KCP	TRUE	FALSE
chr7	128902776	C	G	ENST00000610776	ENSG00000135253	KCP	TRUE	FALSE
chr7	128902776	C	T	ENST00000610776	ENSG00000135253	KCP	TRUE	FALSE
chr7	128902780	G	T	ENST00000610776	ENSG00000135253	KCP	TRUE	TRUE
chr7	128902786	G	T	ENST00000610776	ENSG00000135253	KCP	TRUE	TRUE
chr7	128902794	G	A	ENST00000610776	ENSG00000135253	KCP	TRUE	TRUE
chr7	128902795	G	T	ENST00000610776	ENSG00000135253	KCP	TRUE	TRUE
chr7	128902816	C	T	ENST00000610776	ENSG00000135253	KCP	TRUE	TRUE
chr7	128902817	C	T	ENST00000610776	ENSG00000135253	KCP	TRUE	TRUE
chr7	128902821	C	A	ENST00000610776	ENSG00000135253	KCP	TRUE	TRUE
chr7	128902824	G	A	ENST00000610776	ENSG00000135253	KCP	TRUE	TRUE
chr7	128902833	C	A	ENST00000610776	ENSG00000135253	KCP	TRUE	TRUE
chr7	128902834	C	T	ENST00000610776	ENSG00000135253	KCP	TRUE	TRUE
chr7	128902835	C	T	ENST00000610776	ENSG00000135253	KCP	TRUE	TRUE
chr7	128902851	C	A	ENST00000610776	ENSG00000135253	KCP	TRUE	TRUE
chr7	128902855	G	T	ENST00000610776	ENSG00000135253	KCP	TRUE	TRUE
chr7	128902860	C	A	ENST00000610776	ENSG00000135253	KCP	TRUE	FALSE
chr7	128902860	C	G	ENST00000610776	ENSG00000135253	KCP	TRUE	FALSE
chr7	128902860	C	T	ENST00000610776	ENSG00000135253	KCP	TRUE	FALSE
chr7	128902861	T	A	ENST00000610776	ENSG00000135253	KCP	TRUE	FALSE
chr7	128902861	T	C	ENST00000610776	ENSG00000135253	KCP	TRUE	FALSE
chr7	128902861	T	G	ENST00000610776	ENSG00000135253	KCP	TRUE	FALSE
chr7	128903725	A	C	ENST00000610776	ENSG00000135253	KCP	FALSE	FALSE
chr7	128903725	A	G	ENST00000610776	ENSG00000135253	KCP	FALSE	FALSE
chr7	128903725	A	T	ENST00000610776	ENSG00000135253	KCP	FALSE	FALSE
chr7	128903726	C	A	ENST00000610776	ENSG00000135253	KCP	FALSE	FALSE
chr7	128903726	C	G	ENST00000610776	ENSG00000135253	KCP	FALSE	FALSE
chr7	128903726	C	T	ENST00000610776	ENSG00000135253	KCP	FALSE	FALSE
chr7	128903730	G	A	ENST00000610776	ENSG00000135253	KCP	TRUE	TRUE
chr7	128903731	G	T	ENST00000610776	ENSG00000135253	KCP	TRUE	TRUE
chr7	128903740	G	T	ENST00000610776	ENSG00000135253	KCP	TRUE	TRUE
chr7	128903743	G	T	ENST00000610776	ENSG00000135253	KCP	TRUE	TRUE
chr7	128903769	C	A	ENST00000610776	ENSG00000135253	KCP	TRUE	TRUE
chr7	128903773	G	T	ENST00000610776	ENSG00000135253	KCP	TRUE	TRUE
chr7	128903788	G	T	ENST00000610776	ENSG00000135253	KCP	TRUE	TRUE
chr7	128903793	T	A	ENST00000610776	ENSG00000135253	KCP	TRUE	TRUE
chr7	128903803	G	T	ENST00000610776	ENSG00000135253	KCP
chr7	128903814	G	A	ENST00000610776	ENSG00000135253	KCP
chr7	128903821	C	A	ENST00000610776	ENSG00000135253	KCP	FALSE	FALSE
chr7	128903821	C	G	ENST00000610776	ENSG00000135253	KCP	FALSE	FALSE
chr7	128903821	C	T	ENST00000610776	ENSG00000135253	KCP	FALSE	FALSE
chr7	128903822	T	A	ENST00000610776	ENSG00000135253	KCP	FALSE	FALSE
chr7	128903822	T	C	ENST00000610776	ENSG00000135253	KCP	FALSE	FALSE
chr7	128903822	T	G	ENST00000610776	ENSG00000135253	KCP	FALSE	FALSE
chr7	128904054	A	C	ENST00000610776	ENSG00000135253	KCP	FALSE	FALSE
chr7	128904054	A	G	ENST00000610776	ENSG00000135253	KCP	FALSE	FALSE
chr7	128904054	A	T	ENST00000610776	ENSG00000135253	KCP	FALSE	FALSE
chr7	128904055	C	A	ENST00000610776	ENSG00000135253	KCP	FALSE	FALSE
chr7	128904055	C	G	ENST00000610776	ENSG00000135253	KCP	FALSE	FALSE
chr7	128904055	C	T	ENST00000610776	ENSG00000135253	KCP	FALSE	FALSE
chr7	128904059	G	T	ENST00000610776	ENSG00000135253	KCP	TRUE	TRUE
chr7	128904065	G	T	ENST00000610776	ENSG00000135253	KCP	TRUE	TRUE
chr7	128904070	G	A	ENST00000610776	ENSG00000135253	KCP	TRUE	TRUE
chr7	128904074	A	T	ENST00000610776	ENSG00000135253	KCP	TRUE	TRUE
chr7	128904109	C	A	ENST00000610776	ENSG00000135253	KCP	TRUE	TRUE
chr7	128904112	C	A	ENST00000610776	ENSG00000135253	KCP	TRUE	TRUE
chr7	128904113	A	C	ENST00000610776	ENSG00000135253	KCP	TRUE	TRUE
chr7	128904113	A	T	ENST00000610776	ENSG00000135253	KCP	TRUE	TRUE
chr7	128904121	G	A	ENST00000610776	ENSG00000135253	KCP	TRUE	TRUE
chr7	128904127	C	A	ENST00000610776	ENSG00000135253	KCP	TRUE	TRUE
chr7	128904128	A	C	ENST00000610776	ENSG00000135253	KCP	TRUE	TRUE
chr7	128904128	A	T	ENST00000610776	ENSG00000135253	KCP	TRUE	TRUE
chr7	128904134	A	T	ENST00000610776	ENSG00000135253	KCP	TRUE	TRUE
chr7	128904139	C	A	ENST00000610776	ENSG00000135253	KCP	FALSE	FALSE
chr7	128904139	C	G	ENST00000610776	ENSG00000135253	KCP	FALSE	FALSE
chr7	128904139	C	T	ENST00000610776	ENSG00000135253	KCP	FALSE	FALSE
chr7	128904140	T	A	ENST00000610776	ENSG00000135253	KCP	FALSE	FALSE
chr7	128904140	T	C	ENST00000610776	ENSG00000135253	KCP	FALSE	FALSE
chr7	128904140	T	G	ENST00000610776	ENSG00000135253	KCP	FALSE	FALSE
chr7	128906277	A	C	ENST00000610776	ENSG00000135253	KCP	FALSE	FALSE
chr7	128906277	A	G	ENST00000610776	ENSG00000135253	KCP	FALSE	FALSE
chr7	128906277	A	T	ENST00000610776	ENSG00000135253	KCP	FALSE	FALSE
chr7	128906278	C	A	ENST00000610776	ENSG00000135253	KCP	FALSE	FALSE
chr7	128906278	C	G	ENST00000610776	ENSG00000135253	KCP	FALSE	FALSE
chr7	128906278	C	T	ENST00000610776	ENSG00000135253	KCP	FALSE	FALSE
chr7	128906285	T	A	ENST00000610776	ENSG00000135253	KCP	TRUE	TRUE
chr7	128906286	A	T	ENST00000610776	ENSG00000135253	KCP	TRUE	TRUE
chr7	128906295	G	T	ENST00000610776	ENSG00000135253	KCP	TRUE	TRUE
chr7	128906298	G	T	ENST00000610776	ENSG00000135253	KCP	TRUE	TRUE
chr7	128906306	C	A	ENST00000610776	ENSG00000135253	KCP	TRUE	TRUE
chr7	128906312	C	A	ENST00000610776	ENSG00000135253	KCP	TRUE	TRUE
chr7	128906316	G	T	ENST00000610776	ENSG00000135253	KCP	TRUE	TRUE
chr7	128906324	C	A	ENST00000610776	ENSG00000135253	KCP	TRUE	TRUE
chr7	128906327	T	A	ENST00000610776	ENSG00000135253	KCP	TRUE	TRUE
chr7	128906331	G	T	ENST00000610776	ENSG00000135253	KCP	TRUE	TRUE
chr7	128906339	T	A	ENST00000610776	ENSG00000135253	KCP	TRUE	TRUE
chr7	128906342	G	A	ENST00000610776	ENSG00000135253	KCP	TRUE	TRUE
chr7	128906346	G	T	ENST00000610776	ENSG00000135253	KCP	TRUE	TRUE
chr7	128906363	C	A	ENST00000610776	ENSG00000135253	KCP	TRUE	TRUE
chr7	128906364	C	A	ENST00000610776	ENSG00000135253	KCP	FALSE	FALSE
chr7	128906364	C	G	ENST00000610776	ENSG00000135253	KCP	FALSE	FALSE
chr7	128906364	C	T	ENST00000610776	ENSG00000135253	KCP	FALSE	FALSE
chr7	128906365	T	A	ENST00000610776	ENSG00000135253	KCP	FALSE	FALSE
chr7	128906365	T	C	ENST00000610776	ENSG00000135253	KCP	FALSE	FALSE
chr7	128906365	T	G	ENST00000610776	ENSG00000135253	KCP	FALSE	FALSE
chr7	128907099	A	C	ENST00000610776	ENSG00000135253	KCP	TRUE	FALSE
chr7	128907099	A	G	ENST00000610776	ENSG00000135253	KCP	TRUE	FALSE
chr7	128907099	A	T	ENST00000610776	ENSG00000135253	KCP	TRUE	FALSE
chr7	128907100	C	A	ENST00000610776	ENSG00000135253	KCP	TRUE	FALSE
chr7	128907100	C	G	ENST00000610776	ENSG00000135253	KCP	TRUE	FALSE
chr7	128907100	C	T	ENST00000610776	ENSG00000135253	KCP	TRUE	FALSE
chr7	128907104	A	T	ENST00000610776	ENSG00000135253	KCP	TRUE	TRUE
chr7	128907110	G	T	ENST00000610776	ENSG00000135253	KCP	TRUE	TRUE
chr7	128907119	G	T	ENST00000610776	ENSG00000135253	KCP	TRUE	TRUE
chr7	128907142	C	A	ENST00000610776	ENSG00000135253	KCP	TRUE	TRUE
chr7	128907152	G	C	ENST00000610776	ENSG00000135253	KCP	TRUE	TRUE
chr7	128907152	G	T	ENST00000610776	ENSG00000135253	KCP	TRUE	TRUE
chr7	128907160	G	A	ENST00000610776	ENSG00000135253	KCP	TRUE	TRUE
chr7	128907169	G	A	ENST00000610776	ENSG00000135253	KCP	TRUE	TRUE
chr7	128907173	G	T	ENST00000610776	ENSG00000135253	KCP	TRUE	TRUE
chr7	128907178	C	A	ENST00000610776	ENSG00000135253	KCP	TRUE	FALSE
chr7	128907178	C	G	ENST00000610776	ENSG00000135253	KCP	TRUE	FALSE
chr7	128907178	C	T	ENST00000610776	ENSG00000135253	KCP	TRUE	FALSE
chr7	128907179	T	A	ENST00000610776	ENSG00000135253	KCP	TRUE	FALSE
chr7	128907179	T	C	ENST00000610776	ENSG00000135253	KCP	TRUE	FALSE
chr7	128907179	T	G	ENST00000610776	ENSG00000135253	KCP	TRUE	FALSE
chr7	128907262	A	C	ENST00000610776	ENSG00000135253	KCP	FALSE	FALSE
chr7	128907262	A	G	ENST00000610776	ENSG00000135253	KCP	FALSE	FALSE
chr7	128907262	A	T	ENST00000610776	ENSG00000135253	KCP	FALSE	FALSE
chr7	128907263	C	A	ENST00000610776	ENSG00000135253	KCP	FALSE	FALSE
chr7	128907263	C	G	ENST00000610776	ENSG00000135253	KCP	FALSE	FALSE
chr7	128907263	C	T	ENST00000610776	ENSG00000135253	KCP	FALSE	FALSE
chr7	128907268	G	T	ENST00000610776	ENSG00000135253	KCP	TRUE	TRUE
chr7	128907288	G	A	ENST00000610776	ENSG00000135253	KCP	TRUE	TRUE
chr7	128907295	A	T	ENST00000610776	ENSG00000135253	KCP	TRUE	TRUE
chr7	128907315	G	A	ENST00000610776	ENSG00000135253	KCP	TRUE	TRUE
chr7	128907316	G	T	ENST00000610776	ENSG00000135253	KCP	TRUE	TRUE
chr7	128907322	G	T	ENST00000610776	ENSG00000135253	KCP	TRUE	TRUE
chr7	128907331	G	T	ENST00000610776	ENSG00000135253	KCP	TRUE	TRUE
chr7	128907345	C	A	ENST00000610776	ENSG00000135253	KCP	TRUE	TRUE
chr7	128907346	C	T	ENST00000610776	ENSG00000135253	KCP	TRUE	TRUE
chr7	128907347	C	T	ENST00000610776	ENSG00000135253	KCP	TRUE	TRUE
chr7	128907360	C	A	ENST00000610776	ENSG00000135253	KCP	TRUE	TRUE
chr7	128907364	C	T	ENST00000610776	ENSG00000135253	KCP	TRUE	TRUE
chr7	128907365	C	T	ENST00000610776	ENSG00000135253	KCP	TRUE	TRUE
chr7	128907382	C	T	ENST00000610776	ENSG00000135253	KCP	TRUE	TRUE
chr7	128907383	C	T	ENST00000610776	ENSG00000135253	KCP	TRUE	TRUE
chr7	128907385	G	T	ENST00000610776	ENSG00000135253	KCP	TRUE	TRUE
chr7	128907390	G	A	ENST00000610776	ENSG00000135253	KCP	TRUE	TRUE
chr7	128907406	G	T	ENST00000610776	ENSG00000135253	KCP	TRUE	TRUE
chr7	128907411	C	A	ENST00000610776	ENSG00000135253	KCP	TRUE	TRUE
chr7	128907412	A	T	ENST00000610776	ENSG00000135253	KCP	TRUE	TRUE
chr7	128907420	C	A	ENST00000610776	ENSG00000135253	KCP	TRUE	TRUE
chr7	128907426	G	A	ENST00000610776	ENSG00000135253	KCP	TRUE	TRUE
chr7	128907441	G	A	ENST00000610776	ENSG00000135253	KCP	TRUE	TRUE
chr7	128907450	T	A	ENST00000610776	ENSG00000135253	KCP	TRUE	TRUE
chr7	128907454	C	A	ENST00000610776	ENSG00000135253	KCP	FALSE	FALSE
chr7	128907454	C	G	ENST00000610776	ENSG00000135253	KCP	FALSE	FALSE
chr7	128907454	C	T	ENST00000610776	ENSG00000135253	KCP	FALSE	FALSE
chr7	128907455	T	A	ENST00000610776	ENSG00000135253	KCP	FALSE	FALSE
chr7	128907455	T	C	ENST00000610776	ENSG00000135253	KCP	FALSE	FALSE
chr7	128907455	T	G	ENST00000610776	ENSG00000135253	KCP	FALSE	FALSE
chr7	128908424	A	C	ENST00000610776	ENSG00000135253	KCP	FALSE	FALSE
chr7	128908424	A	G	ENST00000610776	ENSG00000135253	KCP	FALSE	FALSE
chr7	128908424	A	T	ENST00000610776	ENSG00000135253	KCP	FALSE	FALSE
chr7	128908425	C	A	ENST00000610776	ENSG00000135253	KCP	FALSE	FALSE
chr7	128908425	C	G	ENST00000610776	ENSG00000135253	KCP	FALSE	FALSE
chr7	128908425	C	T	ENST00000610776	ENSG00000135253	KCP	FALSE	FALSE
chr7	128908428	G	A	ENST00000610776	ENSG00000135253	KCP	TRUE	TRUE
chr7	128908431	C	A	ENST00000610776	ENSG00000135253	KCP	TRUE	TRUE
chr7	128908434	T	A	ENST00000610776	ENSG00000135253	KCP	TRUE	TRUE
chr7	128908440	C	A	ENST00000610776	ENSG00000135253	KCP	TRUE	TRUE
chr7	128908455	C	A	ENST00000610776	ENSG00000135253	KCP	TRUE	TRUE
chr7	128908461	G	A	ENST00000610776	ENSG00000135253	KCP	TRUE	TRUE
chr7	128908468	C	T	ENST00000610776	ENSG00000135253	KCP	TRUE	TRUE
chr7	128908469	C	T	ENST00000610776	ENSG00000135253	KCP	TRUE	TRUE
chr7	128908473	C	A	ENST00000610776	ENSG00000135253	KCP	TRUE	TRUE
chr7	128908476	G	A	ENST00000610776	ENSG00000135253	KCP	TRUE	TRUE
chr7	128908486	C	T	ENST00000610776	ENSG00000135253	KCP	TRUE	TRUE
chr7	128908487	C	T	ENST00000610776	ENSG00000135253	KCP	TRUE	TRUE
chr7	128908491	G	A	ENST00000610776	ENSG00000135253	KCP	TRUE	TRUE
chr7	128908494	C	A	ENST00000610776	ENSG00000135253	KCP	TRUE	TRUE
chr7	128908497	G	A	ENST00000610776	ENSG00000135253	KCP	TRUE	TRUE
chr7	128908517	G	C	ENST00000610776	ENSG00000135253	KCP	TRUE	TRUE
chr7	128908517	G	T	ENST00000610776	ENSG00000135253	KCP	TRUE	TRUE
chr7	128908536	G	A	ENST00000610776	ENSG00000135253	KCP	TRUE	TRUE
chr7	128908539	G	A	ENST00000610776	ENSG00000135253	KCP	TRUE	TRUE
chr7	128908551	C	A	ENST00000610776	ENSG00000135253	KCP	TRUE	TRUE
chr7	128908569	C	A	ENST00000610776	ENSG00000135253	KCP	FALSE	FALSE
chr7	128908569	C	G	ENST00000610776	ENSG00000135253	KCP	FALSE	FALSE
chr7	128908569	C	T	ENST00000610776	ENSG00000135253	KCP	FALSE	FALSE
chr7	128908570	T	A	ENST00000610776	ENSG00000135253	KCP	FALSE	FALSE
chr7	128908570	T	C	ENST00000610776	ENSG00000135253	KCP	FALSE	FALSE
chr7	128908570	T	G	ENST00000610776	ENSG00000135253	KCP	FALSE	FALSE
chr7	128910599	A	C	ENST00000610776	ENSG00000135253	KCP	TRUE	FALSE
chr7	128910599	A	G	ENST00000610776	ENSG00000135253	KCP	TRUE	FALSE
chr7	128910599	A	T	ENST00000610776	ENSG00000135253	KCP	TRUE	FALSE
chr7	128910600	C	A	ENST00000610776	ENSG00000135253	KCP	TRUE	FALSE
chr7	128910600	C	G	ENST00000610776	ENSG00000135253	KCP	TRUE	FALSE
chr7	128910600	C	T	ENST00000610776	ENSG00000135253	KCP	TRUE	FALSE
chr7	128910604	C	A	ENST00000610776	ENSG00000135253	KCP	TRUE	TRUE
chr7	128938050	G	A	ENST00000357234	ENSG00000128604	IRF5	FALSE	FALSE
chr7	128938050	G	C	ENST00000357234	ENSG00000128604	IRF5	FALSE	FALSE
chr7	128938050	G	T	ENST00000357234	ENSG00000128604	IRF5	FALSE	FALSE
chr7	128938051	T	A	ENST00000357234	ENSG00000128604	IRF5	FALSE	FALSE
chr7	128938051	T	C	ENST00000357234	ENSG00000128604	IRF5	FALSE	FALSE
chr7	128938051	T	G	ENST00000357234	ENSG00000128604	IRF5	FALSE	FALSE
chr7	128942069	A	C	ENST00000357234	ENSG00000128604	IRF5	TRUE	FALSE
chr7	128942069	A	G	ENST00000357234	ENSG00000128604	IRF5	TRUE	FALSE
chr7	128942069	A	T	ENST00000357234	ENSG00000128604	IRF5	TRUE	FALSE
chr7	128942070	G	A	ENST00000357234	ENSG00000128604	IRF5	TRUE	FALSE
chr7	128942070	G	C	ENST00000357234	ENSG00000128604	IRF5	TRUE	FALSE
chr7	128942070	G	T	ENST00000357234	ENSG00000128604	IRF5	TRUE	FALSE
chr7	128942088	C	T	ENST00000357234	ENSG00000128604	IRF5	FALSE	FALSE
chr7	128942133	A	T	ENST00000357234	ENSG00000128604	IRF5	TRUE	FALSE
chr7	128942140	G	A	ENST00000357234	ENSG00000128604	IRF5	TRUE	FALSE
chr7	128942141	G	A	ENST00000357234	ENSG00000128604	IRF5	TRUE	FALSE
chr7	128942151	C	T	ENST00000357234	ENSG00000128604	IRF5	TRUE	FALSE
chr7	128942165	C	A	ENST00000357234	ENSG00000128604	IRF5	TRUE	TRUE
chr7	128942166	C	T	ENST00000357234	ENSG00000128604	IRF5	TRUE	TRUE
chr7	128942171	C	A	ENST00000357234	ENSG00000128604	IRF5	TRUE	TRUE
chr7	128942171	C	G	ENST00000357234	ENSG00000128604	IRF5	TRUE	TRUE
chr7	128942181	C	T	ENST00000357234	ENSG00000128604	IRF5	TRUE	TRUE
chr7	128942185	G	A	ENST00000357234	ENSG00000128604	IRF5	TRUE	TRUE
chr7	128942186	G	A	ENST00000357234	ENSG00000128604	IRF5	TRUE	TRUE
chr7	128942196	G	T	ENST00000357234	ENSG00000128604	IRF5	TRUE	TRUE
chr7	128942199	A	T	ENST00000357234	ENSG00000128604	IRF5	TRUE	TRUE
chr7	128942202	A	T	ENST00000357234	ENSG00000128604	IRF5	TRUE	TRUE
chr7	128942206	T	A	ENST00000357234	ENSG00000128604	IRF5	TRUE	TRUE
chr7	128942206	T	G	ENST00000357234	ENSG00000128604	IRF5	TRUE	TRUE
chr7	128942213	C	A	ENST00000357234	ENSG00000128604	IRF5	TRUE	TRUE
chr7	128942221	G	A	ENST00000357234	ENSG00000128604	IRF5	TRUE	TRUE
chr7	128942222	G	A	ENST00000357234	ENSG00000128604	IRF5	TRUE	TRUE
chr7	128942250	C	T	ENST00000357234	ENSG00000128604	IRF5	TRUE	TRUE
chr7	128942256	G	T	ENST00000357234	ENSG00000128604	IRF5	TRUE	TRUE
chr7	128942274	A	T	ENST00000357234	ENSG00000128604	IRF5	TRUE	TRUE
chr7	128942277	G	A	ENST00000357234	ENSG00000128604	IRF5	TRUE	FALSE
chr7	128942277	G	C	ENST00000357234	ENSG00000128604	IRF5	TRUE	FALSE
chr7	128942277	G	T	ENST00000357234	ENSG00000128604	IRF5	TRUE	FALSE
chr7	128942278	T	A	ENST00000357234	ENSG00000128604	IRF5	TRUE	FALSE
chr7	128942278	T	C	ENST00000357234	ENSG00000128604	IRF5	FALSE	FALSE
chr7	128942278	T	G	ENST00000357234	ENSG00000128604	IRF5	TRUE	FALSE
chr7	128945843	A	C	ENST00000357234	ENSG00000128604	IRF5	TRUE	FALSE
chr7	128945843	A	G	ENST00000357234	ENSG00000128604	IRF5	TRUE	FALSE
chr7	128945843	A	T	ENST00000357234	ENSG00000128604	IRF5	TRUE	FALSE
chr7	128945844	G	A	ENST00000357234	ENSG00000128604	IRF5	TRUE	FALSE
chr7	128945844	G	C	ENST00000357234	ENSG00000128604	IRF5	TRUE	FALSE
chr7	128945844	G	T	ENST00000357234	ENSG00000128604	IRF5	TRUE	FALSE
chr7	128945849	G	A	ENST00000357234	ENSG00000128604	IRF5	TRUE	TRUE
chr7	128945850	G	A	ENST00000357234	ENSG00000128604	IRF5	TRUE	TRUE
chr7	128945854	A	T	ENST00000357234	ENSG00000128604	IRF5	TRUE	TRUE
chr7	128945857	G	T	ENST00000357234	ENSG00000128604	IRF5	TRUE	TRUE
chr7	128945866	A	T	ENST00000357234	ENSG00000128604	IRF5	TRUE	TRUE
chr7	128945871	C	A	ENST00000357234	ENSG00000128604	IRF5	TRUE	TRUE
chr7	128945871	C	G	ENST00000357234	ENSG00000128604	IRF5	TRUE	TRUE
chr7	128945875	G	T	ENST00000357234	ENSG00000128604	IRF5	TRUE	TRUE
chr7	128945887	G	T	ENST00000357234	ENSG00000128604	IRF5	TRUE	TRUE
chr7	128945902	A	T	ENST00000357234	ENSG00000128604	IRF5	TRUE	TRUE
chr7	128945906	G	A	ENST00000357234	ENSG00000128604	IRF5	TRUE	TRUE
chr7	128945907	G	A	ENST00000357234	ENSG00000128604	IRF5	TRUE	TRUE
chr7	128945908	A	T	ENST00000357234	ENSG00000128604	IRF5	TRUE	TRUE
chr7	128945925	T	A	ENST00000357234	ENSG00000128604	IRF5	TRUE	TRUE
chr7	128945935	A	T	ENST00000357234	ENSG00000128604	IRF5	TRUE	TRUE
chr7	128945961	C	A	ENST00000357234	ENSG00000128604	IRF5	TRUE	TRUE
chr7	128945961	C	G	ENST00000357234	ENSG00000128604	IRF5	TRUE	TRUE
chr7	128945986	C	T	ENST00000357234	ENSG00000128604	IRF5	TRUE	TRUE
chr7	128945994	C	A	ENST00000357234	ENSG00000128604	IRF5	TRUE	TRUE
chr7	128945994	C	G	ENST00000357234	ENSG00000128604	IRF5	TRUE	TRUE
chr7	128945995	A	T	ENST00000357234	ENSG00000128604	IRF5	TRUE	TRUE
chr7	128946003	C	A	ENST00000357234	ENSG00000128604	IRF5	TRUE	TRUE
chr7	128946003	C	G	ENST00000357234	ENSG00000128604	IRF5	TRUE	TRUE
chr7	128946004	G	T	ENST00000357234	ENSG00000128604	IRF5	TRUE	TRUE
chr7	128946012	C	A	ENST00000357234	ENSG00000128604	IRF5	TRUE	TRUE
chr7	128946035	G	A	ENST00000357234	ENSG00000128604	IRF5	TRUE	FALSE
chr7	128946035	G	C	ENST00000357234	ENSG00000128604	IRF5	TRUE	FALSE
chr7	128946035	G	T	ENST00000357234	ENSG00000128604	IRF5	TRUE	FALSE
chr7	128946036	T	A	ENST00000357234	ENSG00000128604	IRF5	TRUE	FALSE
chr7	128946036	T	C	ENST00000357234	ENSG00000128604	IRF5	TRUE	FALSE
chr7	128946036	T	G	ENST00000357234	ENSG00000128604	IRF5	TRUE	FALSE
chr7	128946499	A	C	ENST00000357234	ENSG00000128604	IRF5	TRUE	FALSE
chr7	128946499	A	G	ENST00000357234	ENSG00000128604	IRF5	TRUE	FALSE
chr7	128946499	A	T	ENST00000357234	ENSG00000128604	IRF5	TRUE	FALSE
chr7	128946500	G	A	ENST00000357234	ENSG00000128604	IRF5	TRUE	FALSE
chr7	128946500	G	C	ENST00000357234	ENSG00000128604	IRF5	TRUE	FALSE
chr7	128946500	G	T	ENST00000357234	ENSG00000128604	IRF5	TRUE	FALSE
chr7	128946506	C	T	ENST00000357234	ENSG00000128604	IRF5	TRUE	TRUE
chr7	128946515	G	T	ENST00000357234	ENSG00000128604	IRF5	TRUE	TRUE
chr7	128946523	C	A	ENST00000357234	ENSG00000128604	IRF5	TRUE	TRUE
chr7	128946523	C	G	ENST00000357234	ENSG00000128604	IRF5	TRUE	TRUE
chr7	128946536	G	T	ENST00000357234	ENSG00000128604	IRF5	TRUE	TRUE
chr7	128946539	G	T	ENST00000357234	ENSG00000128604	IRF5	TRUE	TRUE
chr7	128946542	G	T	ENST00000357234	ENSG00000128604	IRF5	TRUE	TRUE
chr7	128946545	G	T	ENST00000357234	ENSG00000128604	IRF5	TRUE	TRUE
chr7	128946548	G	T	ENST00000357234	ENSG00000128604	IRF5	TRUE	TRUE
chr7	128946551	G	T	ENST00000357234	ENSG00000128604	IRF5	TRUE	TRUE
chr7	128946554	G	T	ENST00000357234	ENSG00000128604	IRF5	TRUE	TRUE
chr7	128946557	G	T	ENST00000357234	ENSG00000128604	IRF5	TRUE	TRUE
chr7	128946560	G	T	ENST00000357234	ENSG00000128604	IRF5	TRUE	TRUE
chr7	128946563	G	A	ENST00000357234	ENSG00000128604	IRF5	TRUE	FALSE
chr7	128946563	G	C	ENST00000357234	ENSG00000128604	IRF5	TRUE	FALSE
chr7	128946563	G	T	ENST00000357234	ENSG00000128604	IRF5	TRUE	FALSE
chr7	128946564	T	A	ENST00000357234	ENSG00000128604	IRF5	TRUE	FALSE
chr7	128946564	T	C	ENST00000357234	ENSG00000128604	IRF5	FALSE	FALSE
chr7	128946564	T	G	ENST00000357234	ENSG00000128604	IRF5	TRUE	FALSE
chr7	128947021	A	C	ENST00000357234	ENSG00000128604	IRF5	FALSE	FALSE
chr7	128947021	A	G	ENST00000357234	ENSG00000128604	IRF5	FALSE	FALSE
chr7	128947021	A	T	ENST00000357234	ENSG00000128604	IRF5	FALSE	FALSE
chr7	128947022	G	A	ENST00000357234	ENSG00000128604	IRF5	FALSE	FALSE
chr7	128947022	G	C	ENST00000357234	ENSG00000128604	IRF5	FALSE	FALSE
chr7	128947022	G	T	ENST00000357234	ENSG00000128604	IRF5	FALSE	FALSE
chr7	128947026	C	T	ENST00000357234	ENSG00000128604	IRF5	TRUE	TRUE
chr7	128947036	T	A	ENST00000357234	ENSG00000128604	IRF5	TRUE	TRUE
chr7	128947057	G	A	ENST00000357234	ENSG00000128604	IRF5	TRUE	FALSE
chr7	128947057	G	C	ENST00000357234	ENSG00000128604	IRF5	TRUE	FALSE
chr7	128947057	G	T	ENST00000357234	ENSG00000128604	IRF5	TRUE	FALSE
chr7	128947058	T	A	ENST00000357234	ENSG00000128604	IRF5	TRUE	FALSE
chr7	128947058	T	C	ENST00000357234	ENSG00000128604	IRF5	FALSE	FALSE
chr7	128947058	T	G	ENST00000357234	ENSG00000128604	IRF5	TRUE	FALSE
chr7	128947228	A	C	ENST00000357234	ENSG00000128604	IRF5	TRUE	FALSE
chr7	128947228	A	G	ENST00000357234	ENSG00000128604	IRF5	TRUE	FALSE
chr7	128947228	A	T	ENST00000357234	ENSG00000128604	IRF5	TRUE	FALSE
chr7	128947229	G	A	ENST00000357234	ENSG00000128604	IRF5	TRUE	FALSE
chr7	128947229	G	C	ENST00000357234	ENSG00000128604	IRF5	TRUE	FALSE
chr7	128947229	G	T	ENST00000357234	ENSG00000128604	IRF5	TRUE	FALSE
chr7	128947238	C	T	ENST00000357234	ENSG00000128604	IRF5	TRUE	TRUE
chr7	128947264	T	A	ENST00000357234	ENSG00000128604	IRF5	TRUE	TRUE
chr7	128947264	T	G	ENST00000357234	ENSG00000128604	IRF5	TRUE	TRUE
chr7	128947269	T	A	ENST00000357234	ENSG00000128604	IRF5	TRUE	TRUE
chr7	128947269	T	G	ENST00000357234	ENSG00000128604	IRF5	TRUE	TRUE
chr7	128947274	A	T	ENST00000357234	ENSG00000128604	IRF5	TRUE	TRUE
chr7	128947277	G	T	ENST00000357234	ENSG00000128604	IRF5	TRUE	TRUE
chr7	128947286	A	T	ENST00000357234	ENSG00000128604	IRF5
chr7	128947290	G	A	ENST00000357234	ENSG00000128604	IRF5
chr7	128947291	G	A	ENST00000357234	ENSG00000128604	IRF5
chr7	128947304	C	T	ENST00000357234	ENSG00000128604	IRF5
chr7	128947334	C	T	ENST00000357234	ENSG00000128604	IRF5
chr7	128947349	C	T	ENST00000357234	ENSG00000128604	IRF5
chr7	128947430	G	T	ENST00000357234	ENSG00000128604	IRF5	TRUE	TRUE
chr7	128947442	G	T	ENST00000357234	ENSG00000128604	IRF5	TRUE	TRUE
chr7	128947451	G	T	ENST00000357234	ENSG00000128604	IRF5	TRUE	TRUE
chr7	128947490	G	T	ENST00000357234	ENSG00000128604	IRF5	TRUE	TRUE
chr7	128947493	C	T	ENST00000357234	ENSG00000128604	IRF5	TRUE	TRUE
chr7	128947536	G	A	ENST00000357234	ENSG00000128604	IRF5	TRUE	FALSE
chr7	128947536	G	C	ENST00000357234	ENSG00000128604	IRF5	TRUE	FALSE
chr7	128947536	G	T	ENST00000357234	ENSG00000128604	IRF5	TRUE	FALSE
chr7	128947537	T	A	ENST00000357234	ENSG00000128604	IRF5	TRUE	FALSE
chr7	128947537	T	C	ENST00000357234	ENSG00000128604	IRF5	TRUE	FALSE
chr7	128947537	T	G	ENST00000357234	ENSG00000128604	IRF5	TRUE	FALSE
chr7	128947727	A	C	ENST00000357234	ENSG00000128604	IRF5	TRUE	FALSE
chr7	128947727	A	G	ENST00000357234	ENSG00000128604	IRF5	TRUE	FALSE
chr7	128947727	A	T	ENST00000357234	ENSG00000128604	IRF5	TRUE	FALSE
chr7	128947728	G	A	ENST00000357234	ENSG00000128604	IRF5	TRUE	FALSE
chr7	128947728	G	C	ENST00000357234	ENSG00000128604	IRF5	TRUE	FALSE
chr7	128947728	G	T	ENST00000357234	ENSG00000128604	IRF5	TRUE	FALSE
chr7	128947740	G	T	ENST00000357234	ENSG00000128604	IRF5	TRUE	TRUE
chr7	128947746	A	T	ENST00000357234	ENSG00000128604	IRF5	TRUE	TRUE
chr7	128947752	C	T	ENST00000357234	ENSG00000128604	IRF5	TRUE	TRUE
chr7	128947757	C	A	ENST00000357234	ENSG00000128604	IRF5	TRUE	TRUE
chr7	128947757	C	G	ENST00000357234	ENSG00000128604	IRF5	TRUE	TRUE
chr7	128947805	C	A	ENST00000357234	ENSG00000128604	IRF5	TRUE	TRUE
chr7	128947817	C	A	ENST00000357234	ENSG00000128604	IRF5	TRUE	TRUE
chr7	128947817	C	G	ENST00000357234	ENSG00000128604	IRF5	TRUE	TRUE
chr7	128947821	C	T	ENST00000357234	ENSG00000128604	IRF5	TRUE	TRUE
chr7	128947827	G	T	ENST00000357234	ENSG00000128604	IRF5	TRUE	TRUE
chr7	128947836	C	T	ENST00000357234	ENSG00000128604	IRF5	TRUE	TRUE
chr7	128947839	G	T	ENST00000357234	ENSG00000128604	IRF5	TRUE	TRUE
chr7	128947842	C	T	ENST00000357234	ENSG00000128604	IRF5	TRUE	TRUE
chr7	128947848	G	T	ENST00000357234	ENSG00000128604	IRF5	TRUE	TRUE
chr7	128947872	G	T	ENST00000357234	ENSG00000128604	IRF5	TRUE	TRUE
chr7	128947875	C	T	ENST00000357234	ENSG00000128604	IRF5	TRUE	TRUE
chr7	128947896	G	T	ENST00000357234	ENSG00000128604	IRF5	TRUE	TRUE
chr7	128947914	A	T	ENST00000357234	ENSG00000128604	IRF5	TRUE	TRUE
chr7	128947917	C	T	ENST00000357234	ENSG00000128604	IRF5	TRUE	TRUE
chr7	128947928	C	A	ENST00000357234	ENSG00000128604	IRF5	TRUE	TRUE
chr7	128947928	C	G	ENST00000357234	ENSG00000128604	IRF5	TRUE	TRUE
chr7	128947935	C	T	ENST00000357234	ENSG00000128604	IRF5	TRUE	TRUE
chr7	128947971	C	T	ENST00000357234	ENSG00000128604	IRF5	TRUE	TRUE
chr7	128947977	C	T	ENST00000357234	ENSG00000128604	IRF5	TRUE	TRUE
chr7	128947983	C	T	ENST00000357234	ENSG00000128604	IRF5	TRUE	TRUE
chr7	128947994	T	A	ENST00000357234	ENSG00000128604	IRF5	TRUE	TRUE
chr7	128947994	T	G	ENST00000357234	ENSG00000128604	IRF5	TRUE	TRUE
chr7	128948009	T	A	ENST00000357234	ENSG00000128604	IRF5	TRUE	TRUE
chr7	128948010	C	T	ENST00000357234	ENSG00000128604	IRF5	TRUE	TRUE
chr7	128948015	C	A	ENST00000357234	ENSG00000128604	IRF5	TRUE	TRUE
chr7	128948016	A	T	ENST00000357234	ENSG00000128604	IRF5	TRUE	TRUE
chr7	128948026	G	A	ENST00000357234	ENSG00000128604	IRF5	TRUE	TRUE
chr7	128948027	G	A	ENST00000357234	ENSG00000128604	IRF5	TRUE	TRUE
chr7	128948039	T	A	ENST00000357234	ENSG00000128604	IRF5	TRUE	TRUE
chr7	128948044	C	A	ENST00000357234	ENSG00000128604	IRF5	TRUE	TRUE
chr7	128948044	C	G	ENST00000357234	ENSG00000128604	IRF5	TRUE	TRUE
chr7	128948056	C	A	ENST00000357234	ENSG00000128604	IRF5	TRUE	TRUE
chr7	128948056	C	G	ENST00000357234	ENSG00000128604	IRF5	TRUE	TRUE
chr7	128948060	C	A	ENST00000357234	ENSG00000128604	IRF5	TRUE	TRUE
chr7	128948073	C	T	ENST00000357234	ENSG00000128604	IRF5	TRUE	TRUE
chr7	128948079	G	T	ENST00000357234	ENSG00000128604	IRF5	TRUE	TRUE
chr7	128948085	A	T	ENST00000357234	ENSG00000128604	IRF5	TRUE	TRUE
chr7	128948091	A	T	ENST00000357234	ENSG00000128604	IRF5	TRUE	TRUE
chr7	128948106	G	T	ENST00000357234	ENSG00000128604	IRF5	TRUE	TRUE
chr7	128948121	G	T	ENST00000357234	ENSG00000128604	IRF5	TRUE	TRUE
chr7	128948122	G	A	ENST00000357234	ENSG00000128604	IRF5	TRUE	FALSE
chr7	128948122	G	C	ENST00000357234	ENSG00000128604	IRF5	TRUE	FALSE
chr7	128948122	G	T	ENST00000357234	ENSG00000128604	IRF5	TRUE	FALSE
chr7	128948123	T	A	ENST00000357234	ENSG00000128604	IRF5	TRUE	FALSE
chr7	128948123	T	C	ENST00000357234	ENSG00000128604	IRF5	TRUE	FALSE
chr7	128948123	T	G	ENST00000357234	ENSG00000128604	IRF5	TRUE	FALSE
chr7	128948208	A	C	ENST00000357234	ENSG00000128604	IRF5	TRUE	FALSE
chr7	128948208	A	G	ENST00000357234	ENSG00000128604	IRF5	TRUE	FALSE
chr7	128948208	A	T	ENST00000357234	ENSG00000128604	IRF5	TRUE	FALSE
chr7	128948209	G	A	ENST00000357234	ENSG00000128604	IRF5	TRUE	FALSE
chr7	128948209	G	C	ENST00000357234	ENSG00000128604	IRF5	TRUE	FALSE
chr7	128948209	G	T	ENST00000357234	ENSG00000128604	IRF5	TRUE	FALSE
chr7	128948224	C	T	ENST00000357234	ENSG00000128604	IRF5	TRUE	TRUE
chr7	128948227	A	T	ENST00000357234	ENSG00000128604	IRF5	TRUE	TRUE
chr7	128948233	C	T	ENST00000357234	ENSG00000128604	IRF5	TRUE	TRUE
chr7	128948257	G	T	ENST00000357234	ENSG00000128604	IRF5	TRUE	TRUE
chr7	128948271	C	A	ENST00000357234	ENSG00000128604	IRF5	TRUE	TRUE
chr7	128948278	G	T	ENST00000357234	ENSG00000128604	IRF5	FALSE	FALSE
chr7	128948281	G	T	ENST00000357234	ENSG00000128604	IRF5	FALSE	FALSE
chr7	128948285	G	A	ENST00000357234	ENSG00000128604	IRF5	FALSE	FALSE
chr7	128948286	G	A	ENST00000357234	ENSG00000128604	IRF5	FALSE	FALSE
chr7	128948296	A	T	ENST00000357234	ENSG00000128604	IRF5	FALSE	FALSE
chr7	128948302	C	T	ENST00000357234	ENSG00000128604	IRF5	FALSE	FALSE
chr7	128948305	G	T	ENST00000357234	ENSG00000128604	IRF5	FALSE	FALSE
chr7	128948308	A	T	ENST00000357234	ENSG00000128604	IRF5	FALSE	FALSE
chr7	128948311	A	T	ENST00000357234	ENSG00000128604	IRF5	FALSE	FALSE
chr7	128948326	C	T	ENST00000357234	ENSG00000128604	IRF5	FALSE	FALSE
chr7	128948329	G	A	ENST00000357234	ENSG00000128604	IRF5	TRUE	TRUE
chr7	128948329	G	C	ENST00000357234	ENSG00000128604	IRF5	TRUE	TRUE
chr7	128948329	G	T	ENST00000357234	ENSG00000128604	IRF5	TRUE	TRUE
chr7	128948330	T	A	ENST00000357234	ENSG00000128604	IRF5	TRUE	TRUE
chr7	128948330	T	C	ENST00000357234	ENSG00000128604	IRF5	TRUE	FALSE
chr7	128948330	T	G	ENST00000357234	ENSG00000128604	IRF5	TRUE	TRUE
chr7	128948571	A	C	ENST00000357234	ENSG00000128604	IRF5	TRUE	FALSE
chr7	128948571	A	G	ENST00000357234	ENSG00000128604	IRF5	TRUE	FALSE
chr7	128948571	A	T	ENST00000357234	ENSG00000128604	IRF5	TRUE	FALSE
chr7	128948572	G	A	ENST00000357234	ENSG00000128604	IRF5	TRUE	FALSE
chr7	128948572	G	C	ENST00000357234	ENSG00000128604	IRF5	TRUE	FALSE
chr7	128948572	G	T	ENST00000357234	ENSG00000128604	IRF5	TRUE	FALSE
chr7	128948591	C	T	ENST00000357234	ENSG00000128604	IRF5	FALSE	FALSE
chr7	128948603	G	T	ENST00000357234	ENSG00000128604	IRF5	FALSE	FALSE
chr7	128948613	C	A	ENST00000357234	ENSG00000128604	IRF5	FALSE	FALSE
chr7	128948613	C	G	ENST00000357234	ENSG00000128604	IRF5	FALSE	FALSE
chr7	128948618	G	T	ENST00000357234	ENSG00000128604	IRF5	FALSE	FALSE
chr7	128948628	G	A	ENST00000357234	ENSG00000128604	IRF5	FALSE	FALSE
chr7	128948629	G	A	ENST00000357234	ENSG00000128604	IRF5	FALSE	FALSE
chr7	128948631	C	A	ENST00000357234	ENSG00000128604	IRF5	FALSE	FALSE
chr7	128948631	C	G	ENST00000357234	ENSG00000128604	IRF5	FALSE	FALSE
chr7	128948651	C	T	ENST00000357234	ENSG00000128604	IRF5	FALSE	FALSE
chr7	128948658	C	A	ENST00000357234	ENSG00000128604	IRF5	FALSE	FALSE
chr7	128948658	C	G	ENST00000357234	ENSG00000128604	IRF5	FALSE	FALSE
chr7	128948672	A	T	ENST00000357234	ENSG00000128604	IRF5	FALSE	FALSE
chr7	128948687	G	T	ENST00000357234	ENSG00000128604	IRF5	FALSE	FALSE
chr7	128948690	C	T	ENST00000357234	ENSG00000128604	IRF5	FALSE	FALSE
chr7	128948696	A	T	ENST00000357234	ENSG00000128604	IRF5	FALSE	FALSE
chr7	128948699	G	T	ENST00000357234	ENSG00000128604	IRF5	FALSE	FALSE
chr7	128948715	G	A	ENST00000357234	ENSG00000128604	IRF5	FALSE	FALSE
chr7	128948716	G	A	ENST00000357234	ENSG00000128604	IRF5	FALSE	FALSE
chr7	128948717	C	T	ENST00000357234	ENSG00000128604	IRF5	FALSE	FALSE
chr7	128948723	C	T	ENST00000357234	ENSG00000128604	IRF5	FALSE	FALSE
chr7	128948726	C	T	ENST00000357234	ENSG00000128604	IRF5	FALSE	FALSE
chr7	128948733	T	A	ENST00000357234	ENSG00000128604	IRF5	FALSE	FALSE
chr7	128948735	C	T	ENST00000357234	ENSG00000128604	IRF5	FALSE	FALSE
chr7	128948747	C	T	ENST00000357234	ENSG00000128604	IRF5	FALSE	FALSE
chr7	128948759	G	T	ENST00000357234	ENSG00000128604	IRF5	FALSE	FALSE
chr7	128948780	C	T	ENST00000357234	ENSG00000128604	IRF5	FALSE	FALSE
chr7	128948790	G	A	ENST00000357234	ENSG00000128604	IRF5	FALSE	FALSE
chr7	128948791	G	A	ENST00000357234	ENSG00000128604	IRF5	FALSE	FALSE
chr7	128948813	C	T	ENST00000357234	ENSG00000128604	IRF5	FALSE	FALSE
chr7	128955386	C	A	ENST00000265388	ENSG00000064419	TNPO3	FALSE	FALSE
chr7	128955386	C	G	ENST00000265388	ENSG00000064419	TNPO3	FALSE	FALSE
chr7	128955386	C	T	ENST00000265388	ENSG00000064419	TNPO3	FALSE	FALSE
chr7	128955387	T	A	ENST00000265388	ENSG00000064419	TNPO3	FALSE	FALSE
chr7	128955387	T	C	ENST00000265388	ENSG00000064419	TNPO3	FALSE	FALSE
chr7	128955387	T	G	ENST00000265388	ENSG00000064419	TNPO3	FALSE	FALSE
chr7	128957222	A	C	ENST00000265388	ENSG00000064419	TNPO3	TRUE	FALSE
chr7	128957222	A	G	ENST00000265388	ENSG00000064419	TNPO3	TRUE	FALSE
chr7	128957222	A	T	ENST00000265388	ENSG00000064419	TNPO3	TRUE	FALSE
chr7	128957223	C	A	ENST00000265388	ENSG00000064419	TNPO3	TRUE	FALSE
chr7	128957223	C	G	ENST00000265388	ENSG00000064419	TNPO3	TRUE	FALSE
chr7	128957223	C	T	ENST00000265388	ENSG00000064419	TNPO3	TRUE	FALSE
chr7	128957260	G	A	ENST00000265388	ENSG00000064419	TNPO3
chr7	128957265	A	T	ENST00000265388	ENSG00000064419	TNPO3
chr7	128957281	G	A	ENST00000265388	ENSG00000064419	TNPO3
chr7	128957283	A	T	ENST00000265388	ENSG00000064419	TNPO3
chr7	128957288	C	T	ENST00000265388	ENSG00000064419	TNPO3
chr7	128957289	C	T	ENST00000265388	ENSG00000064419	TNPO3
chr7	128957291	G	T	ENST00000265388	ENSG00000064419	TNPO3
chr7	128957299	G	A	ENST00000265388	ENSG00000064419	TNPO3
chr7	128957302	T	A	ENST00000265388	ENSG00000064419	TNPO3
chr7	128957303	A	T	ENST00000265388	ENSG00000064419	TNPO3
chr7	128957308	C	A	ENST00000265388	ENSG00000064419	TNPO3
chr7	128957311	C	A	ENST00000265388	ENSG00000064419	TNPO3
chr7	128957316	C	A	ENST00000265388	ENSG00000064419	TNPO3	FALSE	FALSE
chr7	128957316	C	G	ENST00000265388	ENSG00000064419	TNPO3	FALSE	FALSE
chr7	128957316	C	T	ENST00000265388	ENSG00000064419	TNPO3	FALSE	FALSE
chr7	128957317	T	A	ENST00000265388	ENSG00000064419	TNPO3	FALSE	FALSE
chr7	128957317	T	C	ENST00000265388	ENSG00000064419	TNPO3	FALSE	FALSE
chr7	128957317	T	G	ENST00000265388	ENSG00000064419	TNPO3	FALSE	FALSE
chr7	128967278	A	C	ENST00000265388	ENSG00000064419	TNPO3	TRUE	FALSE
chr7	128967278	A	G	ENST00000265388	ENSG00000064419	TNPO3	FALSE	FALSE
chr7	128967278	A	T	ENST00000265388	ENSG00000064419	TNPO3	TRUE	FALSE
chr7	128967279	C	A	ENST00000265388	ENSG00000064419	TNPO3	TRUE	FALSE
chr7	128967279	C	G	ENST00000265388	ENSG00000064419	TNPO3	TRUE	FALSE
chr7	128967279	C	T	ENST00000265388	ENSG00000064419	TNPO3	TRUE	FALSE
chr7	128967290	G	A	ENST00000265388	ENSG00000064419	TNPO3
chr7	128967293	T	A	ENST00000265388	ENSG00000064419	TNPO3
chr7	128967311	G	A	ENST00000265388	ENSG00000064419	TNPO3
chr7	128967314	T	A	ENST00000265388	ENSG00000064419	TNPO3
chr7	128967335	C	A	ENST00000265388	ENSG00000064419	TNPO3
chr7	128967347	C	A	ENST00000265388	ENSG00000064419	TNPO3
chr7	128967350	T	A	ENST00000265388	ENSG00000064419	TNPO3
chr7	128967355	A	T	ENST00000265388	ENSG00000064419	TNPO3
chr7	128967362	T	A	ENST00000265388	ENSG00000064419	TNPO3
chr7	128967364	A	C	ENST00000265388	ENSG00000064419	TNPO3
chr7	128967364	A	T	ENST00000265388	ENSG00000064419	TNPO3
chr7	128967374	C	A	ENST00000265388	ENSG00000064419	TNPO3
chr7	128967376	A	C	ENST00000265388	ENSG00000064419	TNPO3
chr7	128967376	A	T	ENST00000265388	ENSG00000064419	TNPO3
chr7	128967378	C	T	ENST00000265388	ENSG00000064419	TNPO3
chr7	128967379	C	T	ENST00000265388	ENSG00000064419	TNPO3
chr7	128967383	G	A	ENST00000265388	ENSG00000064419	TNPO3
chr7	128967384	A	T	ENST00000265388	ENSG00000064419	TNPO3
chr7	128967393	C	A	ENST00000265388	ENSG00000064419	TNPO3	TRUE	FALSE
chr7	128967393	C	G	ENST00000265388	ENSG00000064419	TNPO3	TRUE	FALSE
chr7	128967393	C	T	ENST00000265388	ENSG00000064419	TNPO3	TRUE	FALSE
chr7	128967394	T	A	ENST00000265388	ENSG00000064419	TNPO3	TRUE	FALSE
chr7	128967394	T	C	ENST00000265388	ENSG00000064419	TNPO3	TRUE	FALSE
chr7	128967394	T	G	ENST00000265388	ENSG00000064419	TNPO3	TRUE	FALSE
chr7	128970146	A	C	ENST00000265388	ENSG00000064419	TNPO3	TRUE	FALSE
chr7	128970146	A	G	ENST00000265388	ENSG00000064419	TNPO3	TRUE	FALSE
chr7	128970146	A	T	ENST00000265388	ENSG00000064419	TNPO3	TRUE	FALSE
chr7	128970147	C	A	ENST00000265388	ENSG00000064419	TNPO3	TRUE	FALSE
chr7	128970147	C	G	ENST00000265388	ENSG00000064419	TNPO3	TRUE	FALSE
chr7	128970147	C	T	ENST00000265388	ENSG00000064419	TNPO3	TRUE	FALSE
chr7	128970153	T	A	ENST00000265388	ENSG00000064419	TNPO3
chr7	128970162	G	A	ENST00000265388	ENSG00000064419	TNPO3
chr7	128970171	C	A	ENST00000265388	ENSG00000064419	TNPO3
chr7	128970172	C	T	ENST00000265388	ENSG00000064419	TNPO3
chr7	128970173	C	T	ENST00000265388	ENSG00000064419	TNPO3
chr7	128970183	C	A	ENST00000265388	ENSG00000064419	TNPO3
chr7	128970202	A	C	ENST00000265388	ENSG00000064419	TNPO3
chr7	128970202	A	T	ENST00000265388	ENSG00000064419	TNPO3
chr7	128970214	G	T	ENST00000265388	ENSG00000064419	TNPO3
chr7	128970220	G	T	ENST00000265388	ENSG00000064419	TNPO3
chr7	128970223	G	T	ENST00000265388	ENSG00000064419	TNPO3
chr7	128970240	G	A	ENST00000265388	ENSG00000064419	TNPO3
chr7	128970252	G	A	ENST00000265388	ENSG00000064419	TNPO3
chr7	128970255	G	A	ENST00000265388	ENSG00000064419	TNPO3
chr7	128970258	C	A	ENST00000265388	ENSG00000064419	TNPO3
chr7	128970264	G	A	ENST00000265388	ENSG00000064419	TNPO3
chr7	128970276	G	A	ENST00000265388	ENSG00000064419	TNPO3
chr7	128970279	C	A	ENST00000265388	ENSG00000064419	TNPO3
chr7	128970288	C	A	ENST00000265388	ENSG00000064419	TNPO3
chr7	128970291	T	A	ENST00000265388	ENSG00000064419	TNPO3
chr7	128970296	A	C	ENST00000265388	ENSG00000064419	TNPO3
chr7	128970296	A	T	ENST00000265388	ENSG00000064419	TNPO3
chr7	128970300	C	A	ENST00000265388	ENSG00000064419	TNPO3
chr7	128970309	C	A	ENST00000265388	ENSG00000064419	TNPO3
chr7	128970312	C	A	ENST00000265388	ENSG00000064419	TNPO3
chr7	128970316	C	A	ENST00000265388	ENSG00000064419	TNPO3	TRUE	FALSE
chr7	128970316	C	G	ENST00000265388	ENSG00000064419	TNPO3	TRUE	FALSE
chr7	128970316	C	T	ENST00000265388	ENSG00000064419	TNPO3	TRUE	FALSE
chr7	128970317	T	A	ENST00000265388	ENSG00000064419	TNPO3	TRUE	FALSE
chr7	128970317	T	C	ENST00000265388	ENSG00000064419	TNPO3	TRUE	FALSE
chr7	128970317	T	G	ENST00000265388	ENSG00000064419	TNPO3	TRUE	FALSE
chr7	128972424	A	C	ENST00000265388	ENSG00000064419	TNPO3	TRUE	FALSE
chr7	128972424	A	G	ENST00000265388	ENSG00000064419	TNPO3	TRUE	FALSE
chr7	128972424	A	T	ENST00000265388	ENSG00000064419	TNPO3	TRUE	FALSE
chr7	128972425	C	A	ENST00000265388	ENSG00000064419	TNPO3	TRUE	FALSE
chr7	128972425	C	G	ENST00000265388	ENSG00000064419	TNPO3	TRUE	FALSE
chr7	128972425	C	T	ENST00000265388	ENSG00000064419	TNPO3	TRUE	FALSE
chr7	128972458	G	A	ENST00000265388	ENSG00000064419	TNPO3
chr7	128972477	A	T	ENST00000265388	ENSG00000064419	TNPO3
chr7	128972519	C	T	ENST00000265388	ENSG00000064419	TNPO3
chr7	128972520	C	T	ENST00000265388	ENSG00000064419	TNPO3
chr7	128972524	G	A	ENST00000265388	ENSG00000064419	TNPO3
chr7	128972526	A	C	ENST00000265388	ENSG00000064419	TNPO3
chr7	128972526	A	T	ENST00000265388	ENSG00000064419	TNPO3
chr7	128972545	G	A	ENST00000265388	ENSG00000064419	TNPO3
chr7	128972556	A	T	ENST00000265388	ENSG00000064419	TNPO3
chr7	128972575	G	A	ENST00000265388	ENSG00000064419	TNPO3
chr7	128972583	C	A	ENST00000265388	ENSG00000064419	TNPO3	TRUE	FALSE
chr7	128972583	C	G	ENST00000265388	ENSG00000064419	TNPO3	TRUE	FALSE
chr7	128972583	C	T	ENST00000265388	ENSG00000064419	TNPO3	TRUE	FALSE
chr7	128972584	T	A	ENST00000265388	ENSG00000064419	TNPO3	TRUE	FALSE
chr7	128972584	T	C	ENST00000265388	ENSG00000064419	TNPO3	TRUE	FALSE
chr7	128972584	T	G	ENST00000265388	ENSG00000064419	TNPO3	TRUE	FALSE
chr7	128974866	A	C	ENST00000265388	ENSG00000064419	TNPO3	TRUE	FALSE
chr7	128974866	A	G	ENST00000265388	ENSG00000064419	TNPO3	TRUE	FALSE
chr7	128974866	A	T	ENST00000265388	ENSG00000064419	TNPO3	TRUE	FALSE
chr7	128974867	C	A	ENST00000265388	ENSG00000064419	TNPO3	TRUE	FALSE
chr7	128974867	C	G	ENST00000265388	ENSG00000064419	TNPO3	TRUE	FALSE
chr7	128974867	C	T	ENST00000265388	ENSG00000064419	TNPO3	TRUE	FALSE
chr7	128974914	G	A	ENST00000265388	ENSG00000064419	TNPO3
chr7	128974926	G	A	ENST00000265388	ENSG00000064419	TNPO3
chr7	128974929	G	A	ENST00000265388	ENSG00000064419	TNPO3
chr7	128974932	C	A	ENST00000265388	ENSG00000064419	TNPO3
chr7	128974941	G	A	ENST00000265388	ENSG00000064419	TNPO3
chr7	128974954	G	T	ENST00000265388	ENSG00000064419	TNPO3
chr7	128974963	C	A	ENST00000265388	ENSG00000064419	TNPO3	TRUE	FALSE
chr7	128974963	C	G	ENST00000265388	ENSG00000064419	TNPO3	TRUE	FALSE
chr7	128974963	C	T	ENST00000265388	ENSG00000064419	TNPO3	TRUE	FALSE
chr7	128974964	T	A	ENST00000265388	ENSG00000064419	TNPO3	TRUE	FALSE
chr7	128974964	T	C	ENST00000265388	ENSG00000064419	TNPO3	TRUE	FALSE
chr7	128974964	T	G	ENST00000265388	ENSG00000064419	TNPO3	TRUE	FALSE
chr7	128975817	A	C	ENST00000265388	ENSG00000064419	TNPO3	TRUE	FALSE
chr7	128975817	A	G	ENST00000265388	ENSG00000064419	TNPO3	TRUE	FALSE
chr7	128975817	A	T	ENST00000265388	ENSG00000064419	TNPO3	TRUE	FALSE
chr7	128975818	C	A	ENST00000265388	ENSG00000064419	TNPO3	TRUE	FALSE
chr7	128975818	C	G	ENST00000265388	ENSG00000064419	TNPO3	TRUE	FALSE
chr7	128975818	C	T	ENST00000265388	ENSG00000064419	TNPO3	TRUE	FALSE
chr7	128975821	G	A	ENST00000265388	ENSG00000064419	TNPO3
chr7	128975839	C	A	ENST00000265388	ENSG00000064419	TNPO3
chr7	128975842	G	A	ENST00000265388	ENSG00000064419	TNPO3
chr7	128975846	A	T	ENST00000265388	ENSG00000064419	TNPO3
chr7	128975854	C	A	ENST00000265388	ENSG00000064419	TNPO3
chr7	128975857	C	A	ENST00000265388	ENSG00000064419	TNPO3
chr7	128975864	A	C	ENST00000265388	ENSG00000064419	TNPO3
chr7	128975864	A	T	ENST00000265388	ENSG00000064419	TNPO3
chr7	128975869	C	A	ENST00000265388	ENSG00000064419	TNPO3
chr7	128975891	G	C	ENST00000265388	ENSG00000064419	TNPO3
chr7	128975891	G	T	ENST00000265388	ENSG00000064419	TNPO3
chr7	128975900	G	T	ENST00000265388	ENSG00000064419	TNPO3
chr7	128975911	G	A	ENST00000265388	ENSG00000064419	TNPO3
chr7	128975921	G	C	ENST00000265388	ENSG00000064419	TNPO3
chr7	128975921	G	T	ENST00000265388	ENSG00000064419	TNPO3
chr7	128975936	C	A	ENST00000265388	ENSG00000064419	TNPO3	TRUE	FALSE
chr7	128975936	C	G	ENST00000265388	ENSG00000064419	TNPO3	TRUE	FALSE
chr7	128975936	C	T	ENST00000265388	ENSG00000064419	TNPO3	TRUE	FALSE
chr7	128975937	T	A	ENST00000265388	ENSG00000064419	TNPO3	TRUE	FALSE
chr7	128975937	T	C	ENST00000265388	ENSG00000064419	TNPO3	TRUE	FALSE
chr7	128975937	T	G	ENST00000265388	ENSG00000064419	TNPO3	TRUE	FALSE
chr7	128978981	A	C	ENST00000265388	ENSG00000064419	TNPO3	TRUE	FALSE
chr7	128978981	A	G	ENST00000265388	ENSG00000064419	TNPO3	TRUE	FALSE
chr7	128978981	A	T	ENST00000265388	ENSG00000064419	TNPO3	TRUE	FALSE
chr7	128978982	C	A	ENST00000265388	ENSG00000064419	TNPO3	TRUE	FALSE
chr7	128978982	C	G	ENST00000265388	ENSG00000064419	TNPO3	TRUE	FALSE
chr7	128978982	C	T	ENST00000265388	ENSG00000064419	TNPO3	TRUE	FALSE
chr7	128978985	G	A	ENST00000265388	ENSG00000064419	TNPO3
chr7	128979000	G	A	ENST00000265388	ENSG00000064419	TNPO3
chr7	128979018	C	A	ENST00000265388	ENSG00000064419	TNPO3
chr7	128979021	T	A	ENST00000265388	ENSG00000064419	TNPO3
chr7	128979028	A	T	ENST00000265388	ENSG00000064419	TNPO3
chr7	128979049	G	T	ENST00000265388	ENSG00000064419	TNPO3
chr7	128979055	G	T	ENST00000265388	ENSG00000064419	TNPO3
chr7	128979058	A	T	ENST00000265388	ENSG00000064419	TNPO3
chr7	128979066	C	A	ENST00000265388	ENSG00000064419	TNPO3
chr7	128979087	G	A	ENST00000265388	ENSG00000064419	TNPO3
chr7	128979093	T	A	ENST00000265388	ENSG00000064419	TNPO3
chr7	128979105	C	A	ENST00000265388	ENSG00000064419	TNPO3
chr7	128979110	A	C	ENST00000265388	ENSG00000064419	TNPO3
chr7	128979110	A	T	ENST00000265388	ENSG00000064419	TNPO3
chr7	128979118	C	T	ENST00000265388	ENSG00000064419	TNPO3
chr7	128979119	C	T	ENST00000265388	ENSG00000064419	TNPO3
chr7	128979124	C	A	ENST00000265388	ENSG00000064419	TNPO3	TRUE	FALSE
chr7	128979124	C	G	ENST00000265388	ENSG00000064419	TNPO3	TRUE	FALSE
chr7	128979124	C	T	ENST00000265388	ENSG00000064419	TNPO3	TRUE	FALSE
chr7	128979125	T	A	ENST00000265388	ENSG00000064419	TNPO3	TRUE	FALSE
chr7	128979125	T	C	ENST00000265388	ENSG00000064419	TNPO3	TRUE	FALSE
chr7	128979125	T	G	ENST00000265388	ENSG00000064419	TNPO3	TRUE	FALSE
chr7	128979969	A	C	ENST00000265388	ENSG00000064419	TNPO3	TRUE	FALSE
chr7	128979969	A	G	ENST00000265388	ENSG00000064419	TNPO3	TRUE	FALSE
chr7	128979969	A	T	ENST00000265388	ENSG00000064419	TNPO3	TRUE	FALSE
chr7	128979970	C	A	ENST00000265388	ENSG00000064419	TNPO3	TRUE	FALSE
chr7	128979970	C	G	ENST00000265388	ENSG00000064419	TNPO3	TRUE	FALSE
chr7	128979970	C	T	ENST00000265388	ENSG00000064419	TNPO3	TRUE	FALSE
chr7	128979973	C	A	ENST00000265388	ENSG00000064419	TNPO3
chr7	128979976	G	A	ENST00000265388	ENSG00000064419	TNPO3
chr7	128979985	T	A	ENST00000265388	ENSG00000064419	TNPO3
chr7	128979988	G	A	ENST00000265388	ENSG00000064419	TNPO3
chr7	128979989	A	T	ENST00000265388	ENSG00000064419	TNPO3
chr7	128980003	G	A	ENST00000265388	ENSG00000064419	TNPO3
chr7	128980006	C	A	ENST00000265388	ENSG00000064419	TNPO3
chr7	128980012	C	A	ENST00000265388	ENSG00000064419	TNPO3
chr7	128980032	C	A	ENST00000265388	ENSG00000064419	TNPO3	TRUE	FALSE
chr7	128980032	C	G	ENST00000265388	ENSG00000064419	TNPO3	TRUE	FALSE
chr7	128980032	C	T	ENST00000265388	ENSG00000064419	TNPO3	TRUE	FALSE
chr7	128980033	T	A	ENST00000265388	ENSG00000064419	TNPO3	TRUE	FALSE
chr7	128980033	T	C	ENST00000265388	ENSG00000064419	TNPO3	TRUE	FALSE
chr7	128980033	T	G	ENST00000265388	ENSG00000064419	TNPO3	TRUE	FALSE
chr7	128982246	A	C	ENST00000265388	ENSG00000064419	TNPO3	TRUE	FALSE
chr7	128982246	A	G	ENST00000265388	ENSG00000064419	TNPO3	TRUE	FALSE
chr7	128982246	A	T	ENST00000265388	ENSG00000064419	TNPO3	TRUE	FALSE
chr7	128982247	C	A	ENST00000265388	ENSG00000064419	TNPO3	TRUE	FALSE
chr7	128982247	C	G	ENST00000265388	ENSG00000064419	TNPO3	TRUE	FALSE
chr7	128982247	C	T	ENST00000265388	ENSG00000064419	TNPO3	TRUE	FALSE
chr7	128982272	A	C	ENST00000265388	ENSG00000064419	TNPO3
chr7	128982272	A	T	ENST00000265388	ENSG00000064419	TNPO3
chr7	128982290	G	C	ENST00000265388	ENSG00000064419	TNPO3
chr7	128982290	G	T	ENST00000265388	ENSG00000064419	TNPO3
chr7	128982312	C	A	ENST00000265388	ENSG00000064419	TNPO3
chr7	128982315	G	A	ENST00000265388	ENSG00000064419	TNPO3
chr7	128982320	A	T	ENST00000265388	ENSG00000064419	TNPO3
chr7	128982325	C	A	ENST00000265388	ENSG00000064419	TNPO3	TRUE	FALSE
chr7	128982325	C	G	ENST00000265388	ENSG00000064419	TNPO3	TRUE	FALSE
chr7	128982325	C	T	ENST00000265388	ENSG00000064419	TNPO3	TRUE	FALSE
chr7	128982326	T	A	ENST00000265388	ENSG00000064419	TNPO3	TRUE	FALSE
chr7	128982326	T	C	ENST00000265388	ENSG00000064419	TNPO3	TRUE	FALSE
chr7	128982326	T	G	ENST00000265388	ENSG00000064419	TNPO3	TRUE	FALSE
chr7	128984166	A	C	ENST00000265388	ENSG00000064419	TNPO3	TRUE	FALSE
chr7	128984166	A	G	ENST00000265388	ENSG00000064419	TNPO3	FALSE	FALSE
chr7	128984166	A	T	ENST00000265388	ENSG00000064419	TNPO3	TRUE	FALSE
chr7	128984167	C	A	ENST00000265388	ENSG00000064419	TNPO3	TRUE	FALSE
chr7	128984167	C	G	ENST00000265388	ENSG00000064419	TNPO3	TRUE	FALSE
chr7	128984167	C	T	ENST00000265388	ENSG00000064419	TNPO3	TRUE	FALSE
chr7	128984170	T	A	ENST00000265388	ENSG00000064419	TNPO3
chr7	128984173	T	A	ENST00000265388	ENSG00000064419	TNPO3
chr7	128984175	A	T	ENST00000265388	ENSG00000064419	TNPO3
chr7	128984188	G	A	ENST00000265388	ENSG00000064419	TNPO3
chr7	128984195	A	T	ENST00000265388	ENSG00000064419	TNPO3
chr7	128984203	C	A	ENST00000265388	ENSG00000064419	TNPO3
chr7	128984210	A	T	ENST00000265388	ENSG00000064419	TNPO3
chr7	128984215	C	A	ENST00000265388	ENSG00000064419	TNPO3
chr7	128984224	T	A	ENST00000265388	ENSG00000064419	TNPO3
chr7	128984229	A	T	ENST00000265388	ENSG00000064419	TNPO3
chr7	128984235	A	C	ENST00000265388	ENSG00000064419	TNPO3
chr7	128984235	A	T	ENST00000265388	ENSG00000064419	TNPO3
chr7	128984239	G	A	ENST00000265388	ENSG00000064419	TNPO3
chr7	128984260	C	A	ENST00000265388	ENSG00000064419	TNPO3	TRUE	FALSE
chr7	128984260	C	G	ENST00000265388	ENSG00000064419	TNPO3	TRUE	FALSE
chr7	128984260	C	T	ENST00000265388	ENSG00000064419	TNPO3	TRUE	FALSE
chr7	128984261	T	A	ENST00000265388	ENSG00000064419	TNPO3	TRUE	FALSE
chr7	128984261	T	C	ENST00000265388	ENSG00000064419	TNPO3	TRUE	FALSE
chr7	128984261	T	G	ENST00000265388	ENSG00000064419	TNPO3	TRUE	FALSE
chr7	128986727	A	C	ENST00000265388	ENSG00000064419	TNPO3	TRUE	FALSE
chr7	128986727	A	G	ENST00000265388	ENSG00000064419	TNPO3	TRUE	FALSE
chr7	128986727	A	T	ENST00000265388	ENSG00000064419	TNPO3	TRUE	FALSE
chr7	128986728	C	A	ENST00000265388	ENSG00000064419	TNPO3	TRUE	FALSE
chr7	128986728	C	G	ENST00000265388	ENSG00000064419	TNPO3	TRUE	FALSE
chr7	128986728	C	T	ENST00000265388	ENSG00000064419	TNPO3	TRUE	FALSE
chr7	128986732	T	A	ENST00000265388	ENSG00000064419	TNPO3
chr7	128986737	A	T	ENST00000265388	ENSG00000064419	TNPO3
chr7	128986753	C	A	ENST00000265388	ENSG00000064419	TNPO3
chr7	128986761	A	T	ENST00000265388	ENSG00000064419	TNPO3
chr7	128986792	C	A	ENST00000265388	ENSG00000064419	TNPO3
chr7	128986801	C	A	ENST00000265388	ENSG00000064419	TNPO3
chr7	128986813	G	A	ENST00000265388	ENSG00000064419	TNPO3
chr7	128986828	G	A	ENST00000265388	ENSG00000064419	TNPO3
chr7	128986829	G	T	ENST00000265388	ENSG00000064419	TNPO3
chr7	128986838	G	T	ENST00000265388	ENSG00000064419	TNPO3
chr7	128986858	T	A	ENST00000265388	ENSG00000064419	TNPO3
chr7	128986882	T	A	ENST00000265388	ENSG00000064419	TNPO3
chr7	128986885	C	A	ENST00000265388	ENSG00000064419	TNPO3
chr7	128986886	A	T	ENST00000265388	ENSG00000064419	TNPO3
chr7	128986897	T	A	ENST00000265388	ENSG00000064419	TNPO3
chr7	128986902	A	T	ENST00000265388	ENSG00000064419	TNPO3
chr7	128986904	A	C	ENST00000265388	ENSG00000064419	TNPO3
chr7	128986904	A	T	ENST00000265388	ENSG00000064419	TNPO3
chr7	128986911	A	T	ENST00000265388	ENSG00000064419	TNPO3
chr7	128986921	C	A	ENST00000265388	ENSG00000064419	TNPO3	TRUE	FALSE
chr7	128986921	C	G	ENST00000265388	ENSG00000064419	TNPO3	TRUE	FALSE
chr7	128986921	C	T	ENST00000265388	ENSG00000064419	TNPO3	TRUE	FALSE
chr7	128986922	T	A	ENST00000265388	ENSG00000064419	TNPO3	TRUE	FALSE
chr7	128986922	T	C	ENST00000265388	ENSG00000064419	TNPO3	TRUE	FALSE
chr7	128986922	T	G	ENST00000265388	ENSG00000064419	TNPO3	TRUE	FALSE
chr7	128989959	A	C	ENST00000265388	ENSG00000064419	TNPO3	TRUE	FALSE
chr7	128989959	A	G	ENST00000265388	ENSG00000064419	TNPO3	TRUE	FALSE
chr7	128989959	A	T	ENST00000265388	ENSG00000064419	TNPO3	TRUE	FALSE
chr7	128989960	C	A	ENST00000265388	ENSG00000064419	TNPO3	TRUE	FALSE
chr7	128989960	C	G	ENST00000265388	ENSG00000064419	TNPO3	TRUE	FALSE
chr7	128989960	C	T	ENST00000265388	ENSG00000064419	TNPO3	TRUE	FALSE
chr7	128989970	G	A	ENST00000265388	ENSG00000064419	TNPO3
chr7	128989979	G	A	ENST00000265388	ENSG00000064419	TNPO3
chr7	128989991	C	A	ENST00000265388	ENSG00000064419	TNPO3
chr7	128990000	C	A	ENST00000265388	ENSG00000064419	TNPO3
chr7	128990003	C	A	ENST00000265388	ENSG00000064419	TNPO3
chr7	128990008	A	T	ENST00000265388	ENSG00000064419	TNPO3
chr7	128990012	C	A	ENST00000265388	ENSG00000064419	TNPO3
chr7	128990022	G	C	ENST00000265388	ENSG00000064419	TNPO3
chr7	128990022	G	T	ENST00000265388	ENSG00000064419	TNPO3
chr7	128990027	G	A	ENST00000265388	ENSG00000064419	TNPO3
chr7	128990048	C	A	ENST00000265388	ENSG00000064419	TNPO3
chr7	128990066	C	A	ENST00000265388	ENSG00000064419	TNPO3
chr7	128990069	C	A	ENST00000265388	ENSG00000064419	TNPO3
chr7	128990078	C	A	ENST00000265388	ENSG00000064419	TNPO3
chr7	128990099	C	A	ENST00000265388	ENSG00000064419	TNPO3
chr7	128990101	C	A	ENST00000265388	ENSG00000064419	TNPO3	TRUE	FALSE
chr7	128990101	C	G	ENST00000265388	ENSG00000064419	TNPO3	TRUE	FALSE
chr7	128990101	C	T	ENST00000265388	ENSG00000064419	TNPO3	TRUE	FALSE
chr7	128990102	T	A	ENST00000265388	ENSG00000064419	TNPO3	TRUE	FALSE
chr7	128990102	T	C	ENST00000265388	ENSG00000064419	TNPO3	TRUE	FALSE
chr7	128990102	T	G	ENST00000265388	ENSG00000064419	TNPO3	TRUE	FALSE
chr7	128991997	A	C	ENST00000265388	ENSG00000064419	TNPO3	TRUE	FALSE
chr7	128991997	A	G	ENST00000265388	ENSG00000064419	TNPO3	TRUE	FALSE
chr7	128991997	A	T	ENST00000265388	ENSG00000064419	TNPO3	TRUE	FALSE
chr7	128991998	C	A	ENST00000265388	ENSG00000064419	TNPO3	TRUE	FALSE
chr7	128991998	C	G	ENST00000265388	ENSG00000064419	TNPO3	TRUE	FALSE
chr7	128991998	C	T	ENST00000265388	ENSG00000064419	TNPO3	TRUE	FALSE
chr7	128992012	T	A	ENST00000265388	ENSG00000064419	TNPO3
chr7	128992045	C	A	ENST00000265388	ENSG00000064419	TNPO3
chr7	128992054	C	A	ENST00000265388	ENSG00000064419	TNPO3
chr7	128992055	C	T	ENST00000265388	ENSG00000064419	TNPO3
chr7	128992056	C	T	ENST00000265388	ENSG00000064419	TNPO3
chr7	128992072	C	A	ENST00000265388	ENSG00000064419	TNPO3
chr7	128992075	T	A	ENST00000265388	ENSG00000064419	TNPO3
chr7	128992085	A	C	ENST00000265388	ENSG00000064419	TNPO3
chr7	128992085	A	T	ENST00000265388	ENSG00000064419	TNPO3
chr7	128992089	A	C	ENST00000265388	ENSG00000064419	TNPO3
chr7	128992089	A	T	ENST00000265388	ENSG00000064419	TNPO3
chr7	128992091	C	A	ENST00000265388	ENSG00000064419	TNPO3	TRUE	FALSE
chr7	128992091	C	G	ENST00000265388	ENSG00000064419	TNPO3	TRUE	FALSE
chr7	128992091	C	T	ENST00000265388	ENSG00000064419	TNPO3	TRUE	FALSE
chr7	128992092	T	A	ENST00000265388	ENSG00000064419	TNPO3	TRUE	FALSE
chr7	128992092	T	C	ENST00000265388	ENSG00000064419	TNPO3	TRUE	FALSE
chr7	128992092	T	G	ENST00000265388	ENSG00000064419	TNPO3	TRUE	FALSE
chr7	128993805	A	C	ENST00000265388	ENSG00000064419	TNPO3	TRUE	FALSE
chr7	128993805	A	G	ENST00000265388	ENSG00000064419	TNPO3	TRUE	FALSE
chr7	128993805	A	T	ENST00000265388	ENSG00000064419	TNPO3	TRUE	FALSE
chr7	128993806	C	A	ENST00000265388	ENSG00000064419	TNPO3	TRUE	FALSE
chr7	128993806	C	G	ENST00000265388	ENSG00000064419	TNPO3	TRUE	FALSE
chr7	128993806	C	T	ENST00000265388	ENSG00000064419	TNPO3	TRUE	FALSE
chr7	128993809	G	A	ENST00000265388	ENSG00000064419	TNPO3
chr7	128993816	A	T	ENST00000265388	ENSG00000064419	TNPO3
chr7	128993821	C	A	ENST00000265388	ENSG00000064419	TNPO3
chr7	128993835	A	T	ENST00000265388	ENSG00000064419	TNPO3
chr7	128993844	A	T	ENST00000265388	ENSG00000064419	TNPO3
chr7	128993851	T	A	ENST00000265388	ENSG00000064419	TNPO3
chr7	128993862	G	C	ENST00000265388	ENSG00000064419	TNPO3
chr7	128993862	G	T	ENST00000265388	ENSG00000064419	TNPO3
chr7	128993881	C	A	ENST00000265388	ENSG00000064419	TNPO3
chr7	128993899	C	A	ENST00000265388	ENSG00000064419	TNPO3
chr7	128993902	C	A	ENST00000265388	ENSG00000064419	TNPO3
chr7	128993914	C	A	ENST00000265388	ENSG00000064419	TNPO3
chr7	128993915	C	A	ENST00000265388	ENSG00000064419	TNPO3	FALSE	FALSE
chr7	128993915	C	G	ENST00000265388	ENSG00000064419	TNPO3	FALSE	FALSE
chr7	128993915	C	T	ENST00000265388	ENSG00000064419	TNPO3	FALSE	FALSE
chr7	128993916	T	A	ENST00000265388	ENSG00000064419	TNPO3	FALSE	FALSE
chr7	128993916	T	C	ENST00000265388	ENSG00000064419	TNPO3	FALSE	FALSE
chr7	128993916	T	G	ENST00000265388	ENSG00000064419	TNPO3	FALSE	FALSE
chr7	128997387	A	C	ENST00000265388	ENSG00000064419	TNPO3	TRUE	FALSE
chr7	128997387	A	G	ENST00000265388	ENSG00000064419	TNPO3	FALSE	FALSE
chr7	128997387	A	T	ENST00000265388	ENSG00000064419	TNPO3	TRUE	FALSE
chr7	128997388	C	A	ENST00000265388	ENSG00000064419	TNPO3	TRUE	FALSE
chr7	128997388	C	G	ENST00000265388	ENSG00000064419	TNPO3	TRUE	TRUE
chr7	128997388	C	T	ENST00000265388	ENSG00000064419	TNPO3	TRUE	FALSE
chr7	128997400	C	A	ENST00000265388	ENSG00000064419	TNPO3
chr7	128997406	G	A	ENST00000265388	ENSG00000064419	TNPO3
chr7	128997407	G	T	ENST00000265388	ENSG00000064419	TNPO3
chr7	128997415	G	A	ENST00000265388	ENSG00000064419	TNPO3
chr7	128997420	A	T	ENST00000265388	ENSG00000064419	TNPO3
chr7	128997439	G	A	ENST00000265388	ENSG00000064419	TNPO3
chr7	128997443	G	C	ENST00000265388	ENSG00000064419	TNPO3
chr7	128997443	G	T	ENST00000265388	ENSG00000064419	TNPO3
chr7	128997451	T	A	ENST00000265388	ENSG00000064419	TNPO3
chr7	128997472	C	A	ENST00000265388	ENSG00000064419	TNPO3
chr7	128997484	T	A	ENST00000265388	ENSG00000064419	TNPO3
chr7	128997485	G	C	ENST00000265388	ENSG00000064419	TNPO3
chr7	128997485	G	T	ENST00000265388	ENSG00000064419	TNPO3
chr7	128997489	A	T	ENST00000265388	ENSG00000064419	TNPO3
chr7	128997496	C	A	ENST00000265388	ENSG00000064419	TNPO3
chr7	128997505	G	A	ENST00000265388	ENSG00000064419	TNPO3
chr7	128997506	G	C	ENST00000265388	ENSG00000064419	TNPO3
chr7	128997506	G	T	ENST00000265388	ENSG00000064419	TNPO3
chr7	128997509	C	T	ENST00000265388	ENSG00000064419	TNPO3
chr7	128997510	C	T	ENST00000265388	ENSG00000064419	TNPO3
chr7	128997522	G	C	ENST00000265388	ENSG00000064419	TNPO3
chr7	128997522	G	T	ENST00000265388	ENSG00000064419	TNPO3
chr7	128997529	C	A	ENST00000265388	ENSG00000064419	TNPO3
chr7	128997536	C	A	ENST00000265388	ENSG00000064419	TNPO3	TRUE	FALSE
chr7	128997536	C	G	ENST00000265388	ENSG00000064419	TNPO3	TRUE	FALSE
chr7	128997536	C	T	ENST00000265388	ENSG00000064419	TNPO3	TRUE	FALSE
chr7	128997537	T	A	ENST00000265388	ENSG00000064419	TNPO3	TRUE	FALSE
chr7	128997537	T	C	ENST00000265388	ENSG00000064419	TNPO3	TRUE	FALSE
chr7	128997537	T	G	ENST00000265388	ENSG00000064419	TNPO3	TRUE	FALSE
chr7	129000427	A	C	ENST00000265388	ENSG00000064419	TNPO3	TRUE	FALSE
chr7	129000427	A	G	ENST00000265388	ENSG00000064419	TNPO3	TRUE	FALSE
chr7	129000427	A	T	ENST00000265388	ENSG00000064419	TNPO3	TRUE	FALSE
chr7	129000428	C	A	ENST00000265388	ENSG00000064419	TNPO3	TRUE	FALSE
chr7	129000428	C	G	ENST00000265388	ENSG00000064419	TNPO3	TRUE	FALSE
chr7	129000428	C	T	ENST00000265388	ENSG00000064419	TNPO3	TRUE	FALSE
chr7	129000431	C	A	ENST00000265388	ENSG00000064419	TNPO3
chr7	129000432	A	C	ENST00000265388	ENSG00000064419	TNPO3
chr7	129000432	A	T	ENST00000265388	ENSG00000064419	TNPO3
chr7	129000437	G	A	ENST00000265388	ENSG00000064419	TNPO3
chr7	129000450	A	T	ENST00000265388	ENSG00000064419	TNPO3
chr7	129000467	C	A	ENST00000265388	ENSG00000064419	TNPO3
chr7	129000476	G	A	ENST00000265388	ENSG00000064419	TNPO3
chr7	129000494	G	A	ENST00000265388	ENSG00000064419	TNPO3
chr7	129000504	A	T	ENST00000265388	ENSG00000064419	TNPO3
chr7	129000515	T	A	ENST00000265388	ENSG00000064419	TNPO3
chr7	129000518	C	A	ENST00000265388	ENSG00000064419	TNPO3
chr7	129000530	C	A	ENST00000265388	ENSG00000064419	TNPO3
chr7	129000531	A	T	ENST00000265388	ENSG00000064419	TNPO3
chr7	129000539	C	A	ENST00000265388	ENSG00000064419	TNPO3
chr7	129000552	G	T	ENST00000265388	ENSG00000064419	TNPO3
chr7	129000555	G	C	ENST00000265388	ENSG00000064419	TNPO3
chr7	129000555	G	T	ENST00000265388	ENSG00000064419	TNPO3
chr7	129000568	C	A	ENST00000265388	ENSG00000064419	TNPO3	TRUE	FALSE
chr7	129000568	C	G	ENST00000265388	ENSG00000064419	TNPO3	TRUE	FALSE
chr7	129000568	C	T	ENST00000265388	ENSG00000064419	TNPO3	TRUE	FALSE
chr7	129000569	T	A	ENST00000265388	ENSG00000064419	TNPO3	TRUE	FALSE
chr7	129000569	T	C	ENST00000265388	ENSG00000064419	TNPO3	TRUE	FALSE
chr7	129000569	T	G	ENST00000265388	ENSG00000064419	TNPO3	TRUE	FALSE
chr7	129001057	A	C	ENST00000265388	ENSG00000064419	TNPO3	TRUE	FALSE
chr7	129001057	A	G	ENST00000265388	ENSG00000064419	TNPO3	FALSE	FALSE
chr7	129001057	A	T	ENST00000265388	ENSG00000064419	TNPO3	TRUE	FALSE
chr7	129001058	C	A	ENST00000265388	ENSG00000064419	TNPO3	TRUE	FALSE
chr7	129001058	C	G	ENST00000265388	ENSG00000064419	TNPO3	TRUE	FALSE
chr7	129001058	C	T	ENST00000265388	ENSG00000064419	TNPO3	TRUE	FALSE
chr7	129001060	T	A	ENST00000265388	ENSG00000064419	TNPO3
chr7	129001065	A	C	ENST00000265388	ENSG00000064419	TNPO3
chr7	129001065	A	T	ENST00000265388	ENSG00000064419	TNPO3
chr7	129001072	C	A	ENST00000265388	ENSG00000064419	TNPO3
chr7	129001091	A	C	ENST00000265388	ENSG00000064419	TNPO3
chr7	129001091	A	T	ENST00000265388	ENSG00000064419	TNPO3
chr7	129001102	C	A	ENST00000265388	ENSG00000064419	TNPO3
chr7	129001104	A	T	ENST00000265388	ENSG00000064419	TNPO3
chr7	129001117	C	A	ENST00000265388	ENSG00000064419	TNPO3
chr7	129001120	G	A	ENST00000265388	ENSG00000064419	TNPO3
chr7	129001129	G	A	ENST00000265388	ENSG00000064419	TNPO3
chr7	129001137	A	C	ENST00000265388	ENSG00000064419	TNPO3
chr7	129001137	A	T	ENST00000265388	ENSG00000064419	TNPO3
chr7	129001143	A	T	ENST00000265388	ENSG00000064419	TNPO3
chr7	129001153	C	A	ENST00000265388	ENSG00000064419	TNPO3
chr7	129001162	C	A	ENST00000265388	ENSG00000064419	TNPO3
chr7	129001169	A	C	ENST00000265388	ENSG00000064419	TNPO3
chr7	129001169	A	T	ENST00000265388	ENSG00000064419	TNPO3
chr7	129001179	G	C	ENST00000265388	ENSG00000064419	TNPO3
chr7	129001179	G	T	ENST00000265388	ENSG00000064419	TNPO3
chr7	129001181	G	T	ENST00000265388	ENSG00000064419	TNPO3
chr7	129001187	A	T	ENST00000265388	ENSG00000064419	TNPO3
chr7	129001194	G	T	ENST00000265388	ENSG00000064419	TNPO3
chr7	129001204	C	A	ENST00000265388	ENSG00000064419	TNPO3
chr7	129001218	G	T	ENST00000265388	ENSG00000064419	TNPO3
chr7	129001225	T	A	ENST00000265388	ENSG00000064419	TNPO3
chr7	129001231	G	A	ENST00000265388	ENSG00000064419	TNPO3
chr7	129001234	G	A	ENST00000265388	ENSG00000064419	TNPO3
chr7	129001235	C	A	ENST00000265388	ENSG00000064419	TNPO3	TRUE	FALSE
chr7	129001235	C	G	ENST00000265388	ENSG00000064419	TNPO3	TRUE	FALSE
chr7	129001235	C	T	ENST00000265388	ENSG00000064419	TNPO3	TRUE	FALSE
chr7	129001236	T	A	ENST00000265388	ENSG00000064419	TNPO3	TRUE	FALSE
chr7	129001236	T	C	ENST00000265388	ENSG00000064419	TNPO3	TRUE	FALSE
chr7	129001236	T	G	ENST00000265388	ENSG00000064419	TNPO3	TRUE	FALSE
chr7	129005014	A	C	ENST00000265388	ENSG00000064419	TNPO3	TRUE	FALSE
chr7	129005014	A	G	ENST00000265388	ENSG00000064419	TNPO3	TRUE	FALSE
chr7	129005014	A	T	ENST00000265388	ENSG00000064419	TNPO3	TRUE	FALSE
chr7	129005015	C	A	ENST00000265388	ENSG00000064419	TNPO3	TRUE	FALSE
chr7	129005015	C	G	ENST00000265388	ENSG00000064419	TNPO3	TRUE	FALSE
chr7	129005015	C	T	ENST00000265388	ENSG00000064419	TNPO3	TRUE	FALSE
chr7	129005017	A	T	ENST00000265388	ENSG00000064419	TNPO3
chr7	129005024	C	A	ENST00000265388	ENSG00000064419	TNPO3
chr7	129005041	A	C	ENST00000265388	ENSG00000064419	TNPO3
chr7	129005041	A	T	ENST00000265388	ENSG00000064419	TNPO3
chr7	129005045	T	A	ENST00000265388	ENSG00000064419	TNPO3
chr7	129005071	A	T	ENST00000265388	ENSG00000064419	TNPO3
chr7	129005078	C	A	ENST00000265388	ENSG00000064419	TNPO3
chr7	129005080	A	T	ENST00000265388	ENSG00000064419	TNPO3
chr7	129005088	C	T	ENST00000265388	ENSG00000064419	TNPO3
chr7	129005089	C	T	ENST00000265388	ENSG00000064419	TNPO3
chr7	129005096	C	A	ENST00000265388	ENSG00000064419	TNPO3
chr7	129005098	A	T	ENST00000265388	ENSG00000064419	TNPO3
chr7	129005100	A	T	ENST00000265388	ENSG00000064419	TNPO3
chr7	129005114	T	A	ENST00000265388	ENSG00000064419	TNPO3
chr7	129005126	T	A	ENST00000265388	ENSG00000064419	TNPO3
chr7	129005129	C	A	ENST00000265388	ENSG00000064419	TNPO3
chr7	129005138	C	A	ENST00000265388	ENSG00000064419	TNPO3
chr7	129005144	T	A	ENST00000265388	ENSG00000064419	TNPO3
chr7	129005147	C	A	ENST00000265388	ENSG00000064419	TNPO3
chr7	129005151	A	T	ENST00000265388	ENSG00000064419	TNPO3
chr7	129005160	C	A	ENST00000265388	ENSG00000064419	TNPO3	TRUE	FALSE
chr7	129005160	C	G	ENST00000265388	ENSG00000064419	TNPO3	TRUE	FALSE
chr7	129005160	C	T	ENST00000265388	ENSG00000064419	TNPO3	TRUE	FALSE
chr7	129005161	T	A	ENST00000265388	ENSG00000064419	TNPO3	TRUE	FALSE
chr7	129005161	T	C	ENST00000265388	ENSG00000064419	TNPO3	TRUE	FALSE
chr7	129005161	T	G	ENST00000265388	ENSG00000064419	TNPO3	TRUE	FALSE
chr7	129014977	A	C	ENST00000265388	ENSG00000064419	TNPO3	TRUE	TRUE
chr7	129014977	A	G	ENST00000265388	ENSG00000064419	TNPO3	TRUE	FALSE
chr7	129014977	A	T	ENST00000265388	ENSG00000064419	TNPO3	TRUE	FALSE
chr7	129014978	C	A	ENST00000265388	ENSG00000064419	TNPO3	TRUE	TRUE
chr7	129014978	C	G	ENST00000265388	ENSG00000064419	TNPO3	TRUE	TRUE
chr7	129014978	C	T	ENST00000265388	ENSG00000064419	TNPO3	TRUE	TRUE
chr7	129014980	A	T	ENST00000265388	ENSG00000064419	TNPO3
chr7	129015003	G	C	ENST00000265388	ENSG00000064419	TNPO3
chr7	129015003	G	T	ENST00000265388	ENSG00000064419	TNPO3
chr7	129015013	A	T	ENST00000265388	ENSG00000064419	TNPO3
chr7	129015020	C	A	ENST00000265388	ENSG00000064419	TNPO3
chr7	129015029	C	A	ENST00000265388	ENSG00000064419	TNPO3
chr7	129015047	C	A	ENST00000265388	ENSG00000064419	TNPO3
chr7	129015053	G	A	ENST00000265388	ENSG00000064419	TNPO3
chr7	129015055	A	C	ENST00000265388	ENSG00000064419	TNPO3
chr7	129015055	A	T	ENST00000265388	ENSG00000064419	TNPO3
chr7	129015074	C	A	ENST00000265388	ENSG00000064419	TNPO3
chr7	129015077	C	A	ENST00000265388	ENSG00000064419	TNPO3
chr7	129015082	A	C	ENST00000265388	ENSG00000064419	TNPO3
chr7	129015082	A	T	ENST00000265388	ENSG00000064419	TNPO3
chr7	129015098	C	A	ENST00000265388	ENSG00000064419	TNPO3
chr7	129015103	A	T	ENST00000265388	ENSG00000064419	TNPO3
chr7	129015112	A	T	ENST00000265388	ENSG00000064419	TNPO3
chr7	129015132	G	C	ENST00000265388	ENSG00000064419	TNPO3
chr7	129015132	G	T	ENST00000265388	ENSG00000064419	TNPO3
chr7	129015136	C	A	ENST00000265388	ENSG00000064419	TNPO3	TRUE	FALSE
chr7	129015136	C	G	ENST00000265388	ENSG00000064419	TNPO3	TRUE	FALSE
chr7	129015136	C	T	ENST00000265388	ENSG00000064419	TNPO3	TRUE	FALSE
chr7	129015137	T	A	ENST00000265388	ENSG00000064419	TNPO3	TRUE	FALSE
chr7	129015137	T	C	ENST00000265388	ENSG00000064419	TNPO3	TRUE	FALSE
chr7	129015137	T	G	ENST00000265388	ENSG00000064419	TNPO3	TRUE	FALSE
chr7	129016981	A	C	ENST00000265388	ENSG00000064419	TNPO3	TRUE	FALSE
chr7	129016981	A	G	ENST00000265388	ENSG00000064419	TNPO3	TRUE	FALSE
chr7	129016981	A	T	ENST00000265388	ENSG00000064419	TNPO3	TRUE	FALSE
chr7	129016982	C	A	ENST00000265388	ENSG00000064419	TNPO3	TRUE	FALSE
chr7	129016982	C	G	ENST00000265388	ENSG00000064419	TNPO3	TRUE	FALSE
chr7	129016982	C	T	ENST00000265388	ENSG00000064419	TNPO3	TRUE	FALSE
chr7	129016984	T	A	ENST00000265388	ENSG00000064419	TNPO3
chr7	129016987	C	A	ENST00000265388	ENSG00000064419	TNPO3
chr7	129016999	G	A	ENST00000265388	ENSG00000064419	TNPO3
chr7	129017003	A	T	ENST00000265388	ENSG00000064419	TNPO3
chr7	129017008	C	A	ENST00000265388	ENSG00000064419	TNPO3
chr7	129017011	T	A	ENST00000265388	ENSG00000064419	TNPO3
chr7	129017012	C	T	ENST00000265388	ENSG00000064419	TNPO3
chr7	129017013	C	T	ENST00000265388	ENSG00000064419	TNPO3
chr7	129017026	G	A	ENST00000265388	ENSG00000064419	TNPO3
chr7	129017049	A	C	ENST00000265388	ENSG00000064419	TNPO3
chr7	129017049	A	T	ENST00000265388	ENSG00000064419	TNPO3
chr7	129017057	C	A	ENST00000265388	ENSG00000064419	TNPO3	TRUE	FALSE
chr7	129017057	C	G	ENST00000265388	ENSG00000064419	TNPO3	TRUE	FALSE
chr7	129017057	C	T	ENST00000265388	ENSG00000064419	TNPO3	TRUE	FALSE
chr7	129017058	T	A	ENST00000265388	ENSG00000064419	TNPO3	TRUE	FALSE
chr7	129017058	T	C	ENST00000265388	ENSG00000064419	TNPO3	TRUE	FALSE
chr7	129017058	T	G	ENST00000265388	ENSG00000064419	TNPO3	TRUE	FALSE
chr7	129017955	A	C	ENST00000265388	ENSG00000064419	TNPO3	TRUE	FALSE
chr7	129017955	A	G	ENST00000265388	ENSG00000064419	TNPO3	TRUE	FALSE
chr7	129017955	A	T	ENST00000265388	ENSG00000064419	TNPO3	TRUE	FALSE
chr7	129017956	C	A	ENST00000265388	ENSG00000064419	TNPO3	TRUE	FALSE
chr7	129017956	C	G	ENST00000265388	ENSG00000064419	TNPO3	TRUE	FALSE
chr7	129017956	C	T	ENST00000265388	ENSG00000064419	TNPO3	TRUE	FALSE
chr7	129017959	G	A	ENST00000265388	ENSG00000064419	TNPO3
chr7	129017976	G	C	ENST00000265388	ENSG00000064419	TNPO3
chr7	129017976	G	T	ENST00000265388	ENSG00000064419	TNPO3
chr7	129017979	A	T	ENST00000265388	ENSG00000064419	TNPO3
chr7	129017986	T	A	ENST00000265388	ENSG00000064419	TNPO3
chr7	129017988	A	T	ENST00000265388	ENSG00000064419	TNPO3
chr7	129017995	G	A	ENST00000265388	ENSG00000064419	TNPO3
chr7	129018009	A	T	ENST00000265388	ENSG00000064419	TNPO3
chr7	129018012	G	C	ENST00000265388	ENSG00000064419	TNPO3
chr7	129018012	G	T	ENST00000265388	ENSG00000064419	TNPO3
chr7	129018021	A	C	ENST00000265388	ENSG00000064419	TNPO3
chr7	129018021	A	T	ENST00000265388	ENSG00000064419	TNPO3
chr7	129018049	C	A	ENST00000265388	ENSG00000064419	TNPO3
chr7	129018050	A	C	ENST00000265388	ENSG00000064419	TNPO3
chr7	129018050	A	T	ENST00000265388	ENSG00000064419	TNPO3
chr7	129018057	G	C	ENST00000265388	ENSG00000064419	TNPO3
chr7	129018057	G	T	ENST00000265388	ENSG00000064419	TNPO3
chr7	129018064	G	A	ENST00000265388	ENSG00000064419	TNPO3
chr7	129018070	T	A	ENST00000265388	ENSG00000064419	TNPO3
chr7	129018076	T	A	ENST00000265388	ENSG00000064419	TNPO3
chr7	129018085	G	A	ENST00000265388	ENSG00000064419	TNPO3
chr7	129018095	A	C	ENST00000265388	ENSG00000064419	TNPO3
chr7	129018095	A	T	ENST00000265388	ENSG00000064419	TNPO3
chr7	129018098	G	T	ENST00000265388	ENSG00000064419	TNPO3
chr7	129018102	G	C	ENST00000265388	ENSG00000064419	TNPO3
chr7	129018102	G	T	ENST00000265388	ENSG00000064419	TNPO3
chr7	129018106	C	A	ENST00000265388	ENSG00000064419	TNPO3
chr7	129018115	G	A	ENST00000265388	ENSG00000064419	TNPO3
chr7	129018124	G	A	ENST00000265388	ENSG00000064419	TNPO3
chr7	129018126	A	C	ENST00000265388	ENSG00000064419	TNPO3
chr7	129018126	A	T	ENST00000265388	ENSG00000064419	TNPO3
chr7	129018129	A	T	ENST00000265388	ENSG00000064419	TNPO3
chr7	129018133	G	A	ENST00000265388	ENSG00000064419	TNPO3
chr7	129018138	G	C	ENST00000265388	ENSG00000064419	TNPO3
chr7	129018138	G	T	ENST00000265388	ENSG00000064419	TNPO3
chr7	129018145	C	A	ENST00000265388	ENSG00000064419	TNPO3
chr7	129018146	C	T	ENST00000265388	ENSG00000064419	TNPO3
chr7	129018147	C	T	ENST00000265388	ENSG00000064419	TNPO3
chr7	129018158	C	A	ENST00000265388	ENSG00000064419	TNPO3	TRUE	FALSE
chr7	129018158	C	G	ENST00000265388	ENSG00000064419	TNPO3	TRUE	FALSE
chr7	129018158	C	T	ENST00000265388	ENSG00000064419	TNPO3	TRUE	FALSE
chr7	129018159	T	A	ENST00000265388	ENSG00000064419	TNPO3	TRUE	FALSE
chr7	129018159	T	C	ENST00000265388	ENSG00000064419	TNPO3	TRUE	FALSE
chr7	129018159	T	G	ENST00000265388	ENSG00000064419	TNPO3	TRUE	FALSE
chr7	129054649	A	C	ENST00000265388	ENSG00000064419	TNPO3	TRUE	FALSE
chr7	129054649	A	G	ENST00000265388	ENSG00000064419	TNPO3	TRUE	FALSE
chr7	129054649	A	T	ENST00000265388	ENSG00000064419	TNPO3	TRUE	FALSE
chr7	129054650	C	A	ENST00000265388	ENSG00000064419	TNPO3	TRUE	FALSE
chr7	129054650	C	G	ENST00000265388	ENSG00000064419	TNPO3	TRUE	FALSE
chr7	129054650	C	T	ENST00000265388	ENSG00000064419	TNPO3	TRUE	FALSE
chr7	129054652	G	T	ENST00000265388	ENSG00000064419	TNPO3
chr7	129054659	G	A	ENST00000265388	ENSG00000064419	TNPO3
chr7	129054665	C	A	ENST00000265388	ENSG00000064419	TNPO3
chr7	129054672	C	T	ENST00000265388	ENSG00000064419	TNPO3
chr7	129054673	C	T	ENST00000265388	ENSG00000064419	TNPO3
chr7	129054689	C	A	ENST00000265388	ENSG00000064419	TNPO3
chr7	129054692	T	A	ENST00000265388	ENSG00000064419	TNPO3
chr7	129054695	C	A	ENST00000265388	ENSG00000064419	TNPO3
chr7	129054714	G	C	ENST00000265388	ENSG00000064419	TNPO3		FALSE
chr7	129054714	G	T	ENST00000265388	ENSG00000064419	TNPO3		FALSE
chr7	129054725	G	A	ENST00000265388	ENSG00000064419	TNPO3	FALSE	FALSE
chr7	129054734	G	A	ENST00000265388	ENSG00000064419	TNPO3	FALSE	FALSE
chr7	129054735	G	C	ENST00000265388	ENSG00000064419	TNPO3	FALSE	FALSE
chr7	129054735	G	T	ENST00000265388	ENSG00000064419	TNPO3	FALSE	FALSE
chr7	129054746	G	A	ENST00000265388	ENSG00000064419	TNPO3	FALSE	FALSE
chr7	129054748	A	T	ENST00000265388	ENSG00000064419	TNPO3	FALSE	FALSE
chr7	129054758	T	A	ENST00000265388	ENSG00000064419	TNPO3	FALSE	FALSE
chr7	129054764	C	A	ENST00000265388	ENSG00000064419	TNPO3	FALSE	FALSE
chr7	129054767	C	A	ENST00000265388	ENSG00000064419	TNPO3	FALSE	FALSE
chr7	129126533	A	T	ENST00000467614	ENSG00000230626		FALSE	FALSE
chr7	129126575	G	T	ENST00000467614	ENSG00000230626			FALSE
chr7	129126596	G	T	ENST00000467614	ENSG00000230626
chr7	129126608	G	T	ENST00000467614	ENSG00000230626
chr7	129126629	C	T	ENST00000467614	ENSG00000230626
chr7	129126632	A	T	ENST00000467614	ENSG00000230626
chr7	129126635	A	T	ENST00000467614	ENSG00000230626
chr7	129126641	G	T	ENST00000467614	ENSG00000230626
chr7	129126644	G	T	ENST00000467614	ENSG00000230626
chr7	129126650	G	T	ENST00000467614	ENSG00000230626
chr7	129126659	G	T	ENST00000467614	ENSG00000230626
chr7	129126662	C	T	ENST00000467614	ENSG00000230626
chr7	129126665	C	T	ENST00000467614	ENSG00000230626
chr7	129126668	A	T	ENST00000467614	ENSG00000230626
chr7	129126677	G	T	ENST00000467614	ENSG00000230626
chr7	129126692	C	T	ENST00000467614	ENSG00000230626
chr7	129126695	A	T	ENST00000467614	ENSG00000230626
chr7	129126701	A	T	ENST00000467614	ENSG00000230626
chr7	129126710	G	T	ENST00000467614	ENSG00000230626
chr7	129126716	A	T	ENST00000467614	ENSG00000230626
chr7	129126731	G	T	ENST00000467614	ENSG00000230626
chr7	129126741	C	A	ENST00000467614	ENSG00000230626
chr7	129126741	C	G	ENST00000467614	ENSG00000230626
chr7	129126743	G	T	ENST00000467614	ENSG00000230626
chr7	129126776	A	T	ENST00000467614	ENSG00000230626
chr7	129126782	C	T	ENST00000467614	ENSG00000230626
chr7	129126788	A	T	ENST00000467614	ENSG00000230626
chr7	129126795	C	A	ENST00000467614	ENSG00000230626
chr7	129126815	A	T	ENST00000467614	ENSG00000230626
chr7	129126830	G	T	ENST00000467614	ENSG00000230626
chr7	129126836	A	T	ENST00000467614	ENSG00000230626
chr7	129126854	C	T	ENST00000467614	ENSG00000230626
chr7	129126866	G	T	ENST00000467614	ENSG00000230626
chr7	129126872	C	T	ENST00000467614	ENSG00000230626
chr7	129126884	G	T	ENST00000467614	ENSG00000230626
chr7	129126889	C	A	ENST00000467614	ENSG00000230626
chr7	129126894	C	A	ENST00000467614	ENSG00000230626
chr7	129126894	C	G	ENST00000467614	ENSG00000230626
chr7	129126901	C	A	ENST00000467614	ENSG00000230626
chr7	129126901	C	G	ENST00000467614	ENSG00000230626
chr7	129126916	C	A	ENST00000467614	ENSG00000230626
chr7	129126916	C	G	ENST00000467614	ENSG00000230626
chr7	129126928	C	A	ENST00000467614	ENSG00000230626
chr7	129126928	C	G	ENST00000467614	ENSG00000230626
chr7	129126931	T	A	ENST00000467614	ENSG00000230626
chr7	129126938	G	T	ENST00000467614	ENSG00000230626
chr7	129126952	C	A	ENST00000467614	ENSG00000230626
chr7	129126956	G	T	ENST00000467614	ENSG00000230626
chr7	129126983	C	T	ENST00000467614	ENSG00000230626
chr7	129126992	A	T	ENST00000467614	ENSG00000230626
chr7	129126995	G	T	ENST00000467614	ENSG00000230626
chr7	129127001	A	T	ENST00000467614	ENSG00000230626
chr7	129127013	G	T	ENST00000467614	ENSG00000230626
chr7	129127028	A	T	ENST00000467614	ENSG00000230626
chr7	129127056	T	A	ENST00000467614	ENSG00000230626
chr7	129127063	C	A	ENST00000467614	ENSG00000230626
chr7	129127063	C	G	ENST00000467614	ENSG00000230626
chr7	129127067	C	T	ENST00000467614	ENSG00000230626
chr7	129127070	G	T	ENST00000467614	ENSG00000230626
chr7	129127073	A	T	ENST00000467614	ENSG00000230626
chr7	129127079	C	T	ENST00000467614	ENSG00000230626
chr7	129127091	C	T	ENST00000467614	ENSG00000230626
chr7	129127100	A	T	ENST00000467614	ENSG00000230626
chr7	129127127	A	T	ENST00000467614	ENSG00000230626
chr7	129127133	G	T	ENST00000467614	ENSG00000230626
chr7	129127139	A	T	ENST00000467614	ENSG00000230626
chr7	129127147	T	A	ENST00000467614	ENSG00000230626
chr7	129127166	C	T	ENST00000467614	ENSG00000230626
chr7	129127213	C	A	ENST00000467614	ENSG00000230626
chr7	129127213	C	G	ENST00000467614	ENSG00000230626
chr7	129127223	G	T	ENST00000467614	ENSG00000230626
chr7	129127230	T	A	ENST00000467614	ENSG00000230626
chr7	129127232	C	T	ENST00000467614	ENSG00000230626
chr7	129127246	C	A	ENST00000467614	ENSG00000230626
chr7	129127246	C	G	ENST00000467614	ENSG00000230626
chr7	129127248	C	A	ENST00000467614	ENSG00000230626
chr7	129127253	C	T	ENST00000467614	ENSG00000230626
chr7	129127257	C	A	ENST00000467614	ENSG00000230626
chr7	129127266	G	A	ENST00000467614	ENSG00000230626
chr7	129127267	G	A	ENST00000467614	ENSG00000230626
chr7	129127289	G	T	ENST00000467614	ENSG00000230626
chr7	129127301	G	T	ENST00000467614	ENSG00000230626
chr7	129127309	C	A	ENST00000467614	ENSG00000230626
chr7	129127309	C	G	ENST00000467614	ENSG00000230626
chr7	129127331	A	T	ENST00000467614	ENSG00000230626
chr7	129127334	G	T	ENST00000467614	ENSG00000230626
chr7	129127340	G	T	ENST00000467614	ENSG00000230626
chr7	129127355	C	T	ENST00000467614	ENSG00000230626
chr7	129127373	G	T	ENST00000467614	ENSG00000230626
chr7	129127376	G	T	ENST00000467614	ENSG00000230626
chr7	129127379	G	T	ENST00000467614	ENSG00000230626
chr7	129127382	G	T	ENST00000467614	ENSG00000230626
chr7	129127404	G	A	ENST00000467614	ENSG00000230626
chr7	129127405	G	A	ENST00000467614	ENSG00000230626
chr7	129127438	C	A	ENST00000467614	ENSG00000230626
chr7	129127438	C	G	ENST00000467614	ENSG00000230626
chr7	129127472	G	T	ENST00000467614	ENSG00000230626
chr7	129127486	T	A	ENST00000467614	ENSG00000230626
chr7	129127486	T	G	ENST00000467614	ENSG00000230626
chr7	129127493	A	T	ENST00000467614	ENSG00000230626
chr7	129127496	G	T	ENST00000467614	ENSG00000230626
chr7	129127508	A	T	ENST00000467614	ENSG00000230626
chr7	129127541	C	T	ENST00000467614	ENSG00000230626
chr7	129127544	G	T	ENST00000467614	ENSG00000230626
chr7	129127556	A	T	ENST00000467614	ENSG00000230626
chr7	129127561	C	A	ENST00000467614	ENSG00000230626
chr7	129127568	A	T	ENST00000467614	ENSG00000230626
chr7	129127580	G	T	ENST00000467614	ENSG00000230626
chr7	129127595	A	T	ENST00000467614	ENSG00000230626
chr7	129127622	A	T	ENST00000467614	ENSG00000230626
chr7	129127631	G	T	ENST00000467614	ENSG00000230626
chr7	129127634	G	A	ENST00000467614	ENSG00000230626		FALSE	FALSE
chr7	129127634	G	C	ENST00000467614	ENSG00000230626		FALSE	FALSE
chr7	129127634	G	T	ENST00000467614	ENSG00000230626		FALSE	FALSE
chr7	129127635	T	A	ENST00000467614	ENSG00000230626		FALSE	FALSE
chr7	129127635	T	C	ENST00000467614	ENSG00000230626		FALSE	FALSE
chr7	129127635	T	G	ENST00000467614	ENSG00000230626		FALSE	FALSE
chr7	129130645	A	C	ENST00000467614	ENSG00000230626		FALSE	FALSE
chr7	129130645	A	G	ENST00000467614	ENSG00000230626		FALSE	FALSE
chr7	129130645	A	T	ENST00000467614	ENSG00000230626		FALSE	FALSE
chr7	129130646	G	A	ENST00000467614	ENSG00000230626		FALSE	FALSE
chr7	129130646	G	C	ENST00000467614	ENSG00000230626		FALSE	FALSE
chr7	129130646	G	T	ENST00000467614	ENSG00000230626		FALSE	FALSE
chr7	129130652	C	A	ENST00000467614	ENSG00000230626		FALSE	FALSE
chr7	129130660	C	A	ENST00000467614	ENSG00000230626		FALSE	FALSE
chr7	129130660	C	G	ENST00000467614	ENSG00000230626		FALSE	FALSE
chr7	129130668	C	T	ENST00000467614	ENSG00000230626		FALSE	FALSE
chr7	129130674	A	T	ENST00000467614	ENSG00000230626		FALSE	FALSE
chr7	129130696	C	A	ENST00000467614	ENSG00000230626		FALSE	FALSE
chr7	129130696	C	G	ENST00000467614	ENSG00000230626		FALSE	FALSE
chr7	129130702	C	A	ENST00000467614	ENSG00000230626		FALSE	FALSE
chr7	129130702	C	G	ENST00000467614	ENSG00000230626		FALSE	FALSE
chr7	129130708	C	A	ENST00000467614	ENSG00000230626		FALSE	FALSE
chr7	129130708	C	G	ENST00000467614	ENSG00000230626		FALSE	FALSE
chr7	129130710	A	T	ENST00000467614	ENSG00000230626		FALSE	FALSE
chr7	129130714	G	A	ENST00000467614	ENSG00000230626		FALSE	FALSE
chr7	129130715	G	A	ENST00000467614	ENSG00000230626		FALSE	FALSE
chr7	129130729	T	A	ENST00000467614	ENSG00000230626		FALSE	FALSE
chr7	129130729	T	G	ENST00000467614	ENSG00000230626		FALSE	FALSE
chr7	129144990	A	T	ENST00000486685	ENSG00000158457	TSPAN33	FALSE	FALSE
chr7	129145017	G	T	ENST00000486685	ENSG00000158457	TSPAN33	FALSE	FALSE
chr7	129145020	G	T	ENST00000486685	ENSG00000158457	TSPAN33	FALSE	FALSE
chr7	129145047	A	T	ENST00000486685	ENSG00000158457	TSPAN33		FALSE
chr7	129145052	C	A	ENST00000486685	ENSG00000158457	TSPAN33
chr7	129145052	C	G	ENST00000486685	ENSG00000158457	TSPAN33
chr7	129145081	G	A	ENST00000486685	ENSG00000158457	TSPAN33
chr7	129145082	G	A	ENST00000486685	ENSG00000158457	TSPAN33
chr7	129145083	G	A	ENST00000486685	ENSG00000158457	TSPAN33	TRUE	FALSE
chr7	129145083	G	C	ENST00000486685	ENSG00000158457	TSPAN33	TRUE	FALSE
chr7	129145083	G	T	ENST00000486685	ENSG00000158457	TSPAN33	TRUE	FALSE
chr7	129145084	T	A	ENST00000486685	ENSG00000158457	TSPAN33	TRUE	FALSE
chr7	129145084	T	C	ENST00000486685	ENSG00000158457	TSPAN33	FALSE	FALSE
chr7	129145084	T	G	ENST00000486685	ENSG00000158457	TSPAN33	TRUE	FALSE
chr7	129161677	A	C	ENST00000486685	ENSG00000158457	TSPAN33	TRUE	FALSE
chr7	129161677	A	G	ENST00000486685	ENSG00000158457	TSPAN33	TRUE	FALSE
chr7	129161677	A	T	ENST00000486685	ENSG00000158457	TSPAN33	TRUE	FALSE
chr7	129161678	G	A	ENST00000486685	ENSG00000158457	TSPAN33	TRUE	FALSE
chr7	129161678	G	C	ENST00000486685	ENSG00000158457	TSPAN33	TRUE	FALSE
chr7	129161678	G	T	ENST00000486685	ENSG00000158457	TSPAN33	TRUE	FALSE
chr7	129161714	C	A	ENST00000486685	ENSG00000158457	TSPAN33	TRUE	TRUE
chr7	129161714	C	G	ENST00000486685	ENSG00000158457	TSPAN33	TRUE	TRUE
chr7	129161727	A	T	ENST00000486685	ENSG00000158457	TSPAN33	TRUE	TRUE
chr7	129161736	G	T	ENST00000486685	ENSG00000158457	TSPAN33	TRUE	TRUE
chr7	129161737	G	A	ENST00000486685	ENSG00000158457	TSPAN33	TRUE	FALSE
chr7	129161737	G	C	ENST00000486685	ENSG00000158457	TSPAN33	TRUE	FALSE
chr7	129161737	G	T	ENST00000486685	ENSG00000158457	TSPAN33	TRUE	FALSE
chr7	129161738	T	A	ENST00000486685	ENSG00000158457	TSPAN33	TRUE	FALSE
chr7	129161738	T	C	ENST00000486685	ENSG00000158457	TSPAN33	FALSE	FALSE
chr7	129161738	T	G	ENST00000486685	ENSG00000158457	TSPAN33	TRUE	FALSE
chr7	129162392	A	C	ENST00000486685	ENSG00000158457	TSPAN33	TRUE	FALSE
chr7	129162392	A	G	ENST00000486685	ENSG00000158457	TSPAN33	TRUE	FALSE
chr7	129162392	A	T	ENST00000486685	ENSG00000158457	TSPAN33	TRUE	FALSE
chr7	129162393	G	A	ENST00000486685	ENSG00000158457	TSPAN33	TRUE	FALSE
chr7	129162393	G	C	ENST00000486685	ENSG00000158457	TSPAN33	TRUE	FALSE
chr7	129162393	G	T	ENST00000486685	ENSG00000158457	TSPAN33	TRUE	FALSE
chr7	129162410	C	A	ENST00000486685	ENSG00000158457	TSPAN33	TRUE	TRUE
chr7	129162476	T	A	ENST00000486685	ENSG00000158457	TSPAN33	TRUE	TRUE
chr7	129162482	C	A	ENST00000486685	ENSG00000158457	TSPAN33	TRUE	TRUE
chr7	129162498	G	T	ENST00000486685	ENSG00000158457	TSPAN33	TRUE	TRUE
chr7	129162509	C	A	ENST00000486685	ENSG00000158457	TSPAN33	TRUE	TRUE
chr7	129162516	C	T	ENST00000486685	ENSG00000158457	TSPAN33	TRUE	TRUE
chr7	129162522	G	A	ENST00000486685	ENSG00000158457	TSPAN33	TRUE	FALSE
chr7	129162522	G	C	ENST00000486685	ENSG00000158457	TSPAN33	TRUE	FALSE
chr7	129162522	G	T	ENST00000486685	ENSG00000158457	TSPAN33	TRUE	FALSE
chr7	129162523	T	A	ENST00000486685	ENSG00000158457	TSPAN33	TRUE	FALSE
chr7	129162523	T	C	ENST00000486685	ENSG00000158457	TSPAN33	FALSE	FALSE
chr7	129162523	T	G	ENST00000486685	ENSG00000158457	TSPAN33	TRUE	FALSE
chr7	129162831	A	C	ENST00000486685	ENSG00000158457	TSPAN33	TRUE	FALSE
chr7	129162831	A	G	ENST00000486685	ENSG00000158457	TSPAN33	TRUE	FALSE
chr7	129162831	A	T	ENST00000486685	ENSG00000158457	TSPAN33	TRUE	FALSE
chr7	129162832	G	A	ENST00000486685	ENSG00000158457	TSPAN33	TRUE	FALSE
chr7	129162832	G	C	ENST00000486685	ENSG00000158457	TSPAN33	TRUE	FALSE
chr7	129162832	G	T	ENST00000486685	ENSG00000158457	TSPAN33	TRUE	FALSE
chr7	129162844	C	A	ENST00000486685	ENSG00000158457	TSPAN33	TRUE	TRUE
chr7	129162866	C	T	ENST00000486685	ENSG00000158457	TSPAN33	TRUE	TRUE
chr7	129162900	C	A	ENST00000486685	ENSG00000158457	TSPAN33	TRUE	TRUE
chr7	129162900	C	G	ENST00000486685	ENSG00000158457	TSPAN33	TRUE	TRUE
chr7	129162905	A	T	ENST00000486685	ENSG00000158457	TSPAN33	TRUE	TRUE
chr7	129162908	G	A	ENST00000486685	ENSG00000158457	TSPAN33	TRUE	FALSE
chr7	129162908	G	C	ENST00000486685	ENSG00000158457	TSPAN33	TRUE	FALSE
chr7	129162908	G	T	ENST00000486685	ENSG00000158457	TSPAN33	TRUE	FALSE
chr7	129162909	T	A	ENST00000486685	ENSG00000158457	TSPAN33	TRUE	FALSE
chr7	129162909	T	C	ENST00000486685	ENSG00000158457	TSPAN33	TRUE	FALSE
chr7	129162909	T	G	ENST00000486685	ENSG00000158457	TSPAN33	TRUE	FALSE
chr7	129164472	A	C	ENST00000486685	ENSG00000158457	TSPAN33	TRUE	FALSE
chr7	129164472	A	G	ENST00000486685	ENSG00000158457	TSPAN33	TRUE	FALSE
chr7	129164472	A	T	ENST00000486685	ENSG00000158457	TSPAN33	TRUE	FALSE
chr7	129164473	G	A	ENST00000486685	ENSG00000158457	TSPAN33	TRUE	FALSE
chr7	129164473	G	C	ENST00000486685	ENSG00000158457	TSPAN33	TRUE	FALSE
chr7	129164473	G	T	ENST00000486685	ENSG00000158457	TSPAN33	TRUE	FALSE
chr7	129164477	C	T	ENST00000486685	ENSG00000158457	TSPAN33	TRUE	TRUE
chr7	129164483	A	T	ENST00000486685	ENSG00000158457	TSPAN33	TRUE	TRUE
chr7	129164492	G	T	ENST00000486685	ENSG00000158457	TSPAN33	TRUE	TRUE
chr7	129164521	C	A	ENST00000486685	ENSG00000158457	TSPAN33	TRUE	TRUE
chr7	129164521	C	G	ENST00000486685	ENSG00000158457	TSPAN33	TRUE	TRUE
chr7	129164522	C	T	ENST00000486685	ENSG00000158457	TSPAN33	TRUE	TRUE
chr7	129164532	T	A	ENST00000486685	ENSG00000158457	TSPAN33	TRUE	TRUE
chr7	129164540	C	T	ENST00000486685	ENSG00000158457	TSPAN33	TRUE	TRUE
chr7	129164561	C	T	ENST00000486685	ENSG00000158457	TSPAN33	TRUE	TRUE
chr7	129164564	A	T	ENST00000486685	ENSG00000158457	TSPAN33	TRUE	TRUE
chr7	129164567	A	T	ENST00000486685	ENSG00000158457	TSPAN33	TRUE	TRUE
chr7	129164570	G	A	ENST00000486685	ENSG00000158457	TSPAN33	TRUE	FALSE
chr7	129164570	G	C	ENST00000486685	ENSG00000158457	TSPAN33	TRUE	FALSE
chr7	129164570	G	T	ENST00000486685	ENSG00000158457	TSPAN33	TRUE	FALSE
chr7	129164571	T	A	ENST00000486685	ENSG00000158457	TSPAN33	TRUE	FALSE
chr7	129164571	T	C	ENST00000486685	ENSG00000158457	TSPAN33	TRUE	FALSE
chr7	129164571	T	G	ENST00000486685	ENSG00000158457	TSPAN33	TRUE	FALSE
chr7	129166776	A	C	ENST00000486685	ENSG00000158457	TSPAN33	TRUE	FALSE
chr7	129166776	A	G	ENST00000486685	ENSG00000158457	TSPAN33	TRUE	FALSE
chr7	129166776	A	T	ENST00000486685	ENSG00000158457	TSPAN33	TRUE	FALSE
chr7	129166777	G	A	ENST00000486685	ENSG00000158457	TSPAN33	TRUE	FALSE
chr7	129166777	G	C	ENST00000486685	ENSG00000158457	TSPAN33	TRUE	FALSE
chr7	129166777	G	T	ENST00000486685	ENSG00000158457	TSPAN33	TRUE	FALSE
chr7	129166786	C	A	ENST00000486685	ENSG00000158457	TSPAN33	TRUE	TRUE
chr7	129166789	T	A	ENST00000486685	ENSG00000158457	TSPAN33	TRUE	TRUE
chr7	129166790	G	T	ENST00000486685	ENSG00000158457	TSPAN33	TRUE	TRUE
chr7	129166804	C	A	ENST00000486685	ENSG00000158457	TSPAN33	TRUE	TRUE
chr7	129166804	C	G	ENST00000486685	ENSG00000158457	TSPAN33	TRUE	TRUE
chr7	129166805	A	T	ENST00000486685	ENSG00000158457	TSPAN33	TRUE	TRUE
chr7	129166812	G	A	ENST00000486685	ENSG00000158457	TSPAN33	TRUE	TRUE
chr7	129166813	G	A	ENST00000486685	ENSG00000158457	TSPAN33	TRUE	TRUE
chr7	129166817	C	T	ENST00000486685	ENSG00000158457	TSPAN33	TRUE	TRUE
chr7	129166828	T	A	ENST00000486685	ENSG00000158457	TSPAN33	TRUE	TRUE
chr7	129166828	T	G	ENST00000486685	ENSG00000158457	TSPAN33	TRUE	TRUE
chr7	129166837	C	A	ENST00000486685	ENSG00000158457	TSPAN33	TRUE	TRUE
chr7	129166839	C	A	ENST00000486685	ENSG00000158457	TSPAN33	TRUE	TRUE
chr7	129166839	C	G	ENST00000486685	ENSG00000158457	TSPAN33	TRUE	TRUE
chr7	129166841	G	T	ENST00000486685	ENSG00000158457	TSPAN33	TRUE	TRUE
chr7	129166856	C	T	ENST00000486685	ENSG00000158457	TSPAN33	TRUE	TRUE
chr7	129166859	G	T	ENST00000486685	ENSG00000158457	TSPAN33	TRUE	TRUE
chr7	129166867	C	A	ENST00000486685	ENSG00000158457	TSPAN33	TRUE	TRUE
chr7	129166879	C	A	ENST00000486685	ENSG00000158457	TSPAN33	TRUE	TRUE
chr7	129166879	C	G	ENST00000486685	ENSG00000158457	TSPAN33	TRUE	TRUE
chr7	129166885	T	A	ENST00000486685	ENSG00000158457	TSPAN33	TRUE	TRUE
chr7	129166888	C	A	ENST00000486685	ENSG00000158457	TSPAN33	TRUE	TRUE
chr7	129166890	T	A	ENST00000486685	ENSG00000158457	TSPAN33	TRUE	TRUE
chr7	129166904	C	T	ENST00000486685	ENSG00000158457	TSPAN33	TRUE	TRUE
chr7	129166907	G	A	ENST00000486685	ENSG00000158457	TSPAN33	TRUE	FALSE
chr7	129166907	G	C	ENST00000486685	ENSG00000158457	TSPAN33	TRUE	FALSE
chr7	129166907	G	T	ENST00000486685	ENSG00000158457	TSPAN33	TRUE	FALSE
chr7	129166908	T	A	ENST00000486685	ENSG00000158457	TSPAN33	TRUE	FALSE
chr7	129166908	T	C	ENST00000486685	ENSG00000158457	TSPAN33	TRUE	FALSE
chr7	129166908	T	G	ENST00000486685	ENSG00000158457	TSPAN33	TRUE	FALSE
chr7	129167397	A	C	ENST00000486685	ENSG00000158457	TSPAN33	TRUE	FALSE
chr7	129167397	A	G	ENST00000486685	ENSG00000158457	TSPAN33	TRUE	FALSE
chr7	129167397	A	T	ENST00000486685	ENSG00000158457	TSPAN33	TRUE	FALSE
chr7	129167398	G	A	ENST00000486685	ENSG00000158457	TSPAN33	TRUE	FALSE
chr7	129167398	G	C	ENST00000486685	ENSG00000158457	TSPAN33	TRUE	FALSE
chr7	129167398	G	T	ENST00000486685	ENSG00000158457	TSPAN33	TRUE	FALSE
chr7	129167419	T	A	ENST00000486685	ENSG00000158457	TSPAN33	TRUE	TRUE
chr7	129167423	C	T	ENST00000486685	ENSG00000158457	TSPAN33	TRUE	TRUE
chr7	129167432	C	T	ENST00000486685	ENSG00000158457	TSPAN33	TRUE	TRUE
chr7	129167446	C	A	ENST00000486685	ENSG00000158457	TSPAN33	TRUE	TRUE
chr7	129167446	C	G	ENST00000486685	ENSG00000158457	TSPAN33	TRUE	TRUE
chr7	129167448	T	A	ENST00000486685	ENSG00000158457	TSPAN33	TRUE	TRUE
chr7	129167450	G	T	ENST00000486685	ENSG00000158457	TSPAN33	TRUE	TRUE
chr7	129167459	A	T	ENST00000486685	ENSG00000158457	TSPAN33	TRUE	TRUE
chr7	129167470	C	A	ENST00000486685	ENSG00000158457	TSPAN33	TRUE	TRUE
chr7	129167470	C	G	ENST00000486685	ENSG00000158457	TSPAN33	TRUE	TRUE
chr7	129167482	T	A	ENST00000486685	ENSG00000158457	TSPAN33	TRUE	TRUE
chr7	129167489	A	T	ENST00000486685	ENSG00000158457	TSPAN33	TRUE	TRUE
chr7	129167493	T	A	ENST00000486685	ENSG00000158457	TSPAN33	TRUE	TRUE
chr7	129167502	G	A	ENST00000486685	ENSG00000158457	TSPAN33	TRUE	TRUE
chr7	129167503	G	A	ENST00000486685	ENSG00000158457	TSPAN33	TRUE	TRUE
chr7	129167523	T	A	ENST00000486685	ENSG00000158457	TSPAN33	FALSE	FALSE
chr7	129167523	T	G	ENST00000486685	ENSG00000158457	TSPAN33	FALSE	FALSE
chr7	129167558	C	T	ENST00000486685	ENSG00000158457	TSPAN33	FALSE	FALSE
chr7	129167561	G	A	ENST00000486685	ENSG00000158457	TSPAN33	TRUE	FALSE
chr7	129167561	G	C	ENST00000486685	ENSG00000158457	TSPAN33	TRUE	FALSE
chr7	129167561	G	T	ENST00000486685	ENSG00000158457	TSPAN33	TRUE	FALSE
chr7	129167562	T	A	ENST00000486685	ENSG00000158457	TSPAN33	TRUE	FALSE
chr7	129167562	T	C	ENST00000486685	ENSG00000158457	TSPAN33	TRUE	FALSE
chr7	129167562	T	G	ENST00000486685	ENSG00000158457	TSPAN33	TRUE	FALSE
chr7	129167771	A	C	ENST00000486685	ENSG00000158457	TSPAN33	TRUE	FALSE
chr7	129167771	A	G	ENST00000486685	ENSG00000158457	TSPAN33	TRUE	FALSE
chr7	129167771	A	T	ENST00000486685	ENSG00000158457	TSPAN33	TRUE	FALSE
chr7	129167772	G	A	ENST00000486685	ENSG00000158457	TSPAN33	TRUE	FALSE
chr7	129167772	G	C	ENST00000486685	ENSG00000158457	TSPAN33	TRUE	FALSE
chr7	129167772	G	T	ENST00000486685	ENSG00000158457	TSPAN33	TRUE	FALSE
chr7	129167779	G	T	ENST00000486685	ENSG00000158457	TSPAN33	FALSE	FALSE
chr7	129167794	C	T	ENST00000486685	ENSG00000158457	TSPAN33	FALSE	FALSE
chr7	129167809	C	T	ENST00000486685	ENSG00000158457	TSPAN33	FALSE	FALSE
chr7	129167815	A	T	ENST00000486685	ENSG00000158457	TSPAN33	FALSE	FALSE
chr7	129167821	C	T	ENST00000486685	ENSG00000158457	TSPAN33	FALSE	FALSE
chr7	129167827	A	T	ENST00000486685	ENSG00000158457	TSPAN33	FALSE	FALSE
chr7	129167833	C	T	ENST00000486685	ENSG00000158457	TSPAN33	FALSE	FALSE
chr7	129167841	C	A	ENST00000486685	ENSG00000158457	TSPAN33	FALSE	FALSE
chr7	129167841	C	G	ENST00000486685	ENSG00000158457	TSPAN33	FALSE	FALSE
chr7	129167845	C	T	ENST00000486685	ENSG00000158457	TSPAN33	FALSE	FALSE
chr7	129167848	C	T	ENST00000486685	ENSG00000158457	TSPAN33	FALSE	FALSE
chr7	129167867	G	A	ENST00000486685	ENSG00000158457	TSPAN33	FALSE	FALSE
chr7	129167868	G	A	ENST00000486685	ENSG00000158457	TSPAN33	FALSE	FALSE
chr7	129167871	C	A	ENST00000486685	ENSG00000158457	TSPAN33	FALSE	FALSE
chr7	129167871	C	G	ENST00000486685	ENSG00000158457	TSPAN33	FALSE	FALSE
chr7	129189182	G	T	ENST00000249373	ENSG00000128602	SMO	FALSE	FALSE
chr7	129189246	C	A	ENST00000249373	ENSG00000128602	SMO
chr7	129189343	C	A	ENST00000249373	ENSG00000128602	SMO	TRUE	TRUE
chr7	129189361	C	A	ENST00000249373	ENSG00000128602	SMO	TRUE	TRUE
chr7	129189362	G	T	ENST00000249373	ENSG00000128602	SMO	TRUE	TRUE
chr7	129189376	C	A	ENST00000249373	ENSG00000128602	SMO	TRUE	TRUE
chr7	129189376	C	G	ENST00000249373	ENSG00000128602	SMO	TRUE	TRUE
chr7	129189385	C	A	ENST00000249373	ENSG00000128602	SMO	TRUE	TRUE
chr7	129189393	C	A	ENST00000249373	ENSG00000128602	SMO	TRUE	TRUE
chr7	129189406	C	A	ENST00000249373	ENSG00000128602	SMO	TRUE	TRUE
chr7	129189406	C	G	ENST00000249373	ENSG00000128602	SMO	TRUE	TRUE
chr7	129189431	G	T	ENST00000249373	ENSG00000128602	SMO	TRUE	TRUE
chr7	129189438	C	A	ENST00000249373	ENSG00000128602	SMO	TRUE	TRUE
chr7	129189446	C	T	ENST00000249373	ENSG00000128602	SMO	TRUE	TRUE
chr7	129189449	G	T	ENST00000249373	ENSG00000128602	SMO	TRUE	TRUE
chr7	129189452	G	T	ENST00000249373	ENSG00000128602	SMO	TRUE	TRUE
chr7	129189464	A	T	ENST00000249373	ENSG00000128602	SMO	TRUE	TRUE
chr7	129189477	G	A	ENST00000249373	ENSG00000128602	SMO	TRUE	TRUE
chr7	129189478	G	A	ENST00000249373	ENSG00000128602	SMO	TRUE	TRUE
chr7	129189480	C	A	ENST00000249373	ENSG00000128602	SMO	TRUE	TRUE
chr7	129189483	G	A	ENST00000249373	ENSG00000128602	SMO	TRUE	FALSE
chr7	129189483	G	C	ENST00000249373	ENSG00000128602	SMO	TRUE	FALSE
chr7	129189483	G	T	ENST00000249373	ENSG00000128602	SMO	TRUE	FALSE
chr7	129189484	T	A	ENST00000249373	ENSG00000128602	SMO	TRUE	FALSE
chr7	129189484	T	C	ENST00000249373	ENSG00000128602	SMO	FALSE	FALSE
chr7	129189484	T	G	ENST00000249373	ENSG00000128602	SMO	TRUE	FALSE
chr7	129203382	A	C	ENST00000249373	ENSG00000128602	SMO	TRUE	FALSE
chr7	129203382	A	G	ENST00000249373	ENSG00000128602	SMO	TRUE	FALSE
chr7	129203382	A	T	ENST00000249373	ENSG00000128602	SMO	TRUE	FALSE
chr7	129203383	G	A	ENST00000249373	ENSG00000128602	SMO	TRUE	FALSE
chr7	129203383	G	C	ENST00000249373	ENSG00000128602	SMO	TRUE	FALSE
chr7	129203383	G	T	ENST00000249373	ENSG00000128602	SMO	TRUE	FALSE
chr7	129203406	C	A	ENST00000249373	ENSG00000128602	SMO	TRUE	TRUE
chr7	129203408	G	A	ENST00000249373	ENSG00000128602	SMO	TRUE	TRUE
chr7	129203409	G	A	ENST00000249373	ENSG00000128602	SMO	TRUE	TRUE
chr7	129203419	C	T	ENST00000249373	ENSG00000128602	SMO	TRUE	TRUE
chr7	129203433	T	A	ENST00000249373	ENSG00000128602	SMO	TRUE	TRUE
chr7	129203442	C	A	ENST00000249373	ENSG00000128602	SMO	TRUE	TRUE
chr7	129203442	C	G	ENST00000249373	ENSG00000128602	SMO	TRUE	TRUE
chr7	129203449	A	T	ENST00000249373	ENSG00000128602	SMO	TRUE	TRUE
chr7	129203454	T	A	ENST00000249373	ENSG00000128602	SMO	TRUE	TRUE
chr7	129203455	G	T	ENST00000249373	ENSG00000128602	SMO	TRUE	TRUE
chr7	129203470	G	T	ENST00000249373	ENSG00000128602	SMO	TRUE	TRUE
chr7	129203493	C	A	ENST00000249373	ENSG00000128602	SMO	TRUE	TRUE
chr7	129203494	C	T	ENST00000249373	ENSG00000128602	SMO	TRUE	TRUE
chr7	129203503	C	T	ENST00000249373	ENSG00000128602	SMO	TRUE	TRUE
chr7	129203514	T	A	ENST00000249373	ENSG00000128602	SMO	TRUE	TRUE
chr7	129203524	G	T	ENST00000249373	ENSG00000128602	SMO	TRUE	TRUE
chr7	129203530	G	T	ENST00000249373	ENSG00000128602	SMO	TRUE	TRUE
chr7	129203540	G	A	ENST00000249373	ENSG00000128602	SMO	TRUE	TRUE
chr7	129203541	G	A	ENST00000249373	ENSG00000128602	SMO	TRUE	TRUE
chr7	129203559	C	A	ENST00000249373	ENSG00000128602	SMO	TRUE	TRUE
chr7	129203578	G	T	ENST00000249373	ENSG00000128602	SMO	TRUE	TRUE
chr7	129203586	C	A	ENST00000249373	ENSG00000128602	SMO	TRUE	TRUE
chr7	129203590	G	A	ENST00000249373	ENSG00000128602	SMO	TRUE	FALSE
chr7	129203590	G	C	ENST00000249373	ENSG00000128602	SMO	TRUE	FALSE
chr7	129203590	G	T	ENST00000249373	ENSG00000128602	SMO	TRUE	FALSE
chr7	129203591	T	A	ENST00000249373	ENSG00000128602	SMO	TRUE	FALSE
chr7	129203591	T	C	ENST00000249373	ENSG00000128602	SMO	TRUE	FALSE
chr7	129203591	T	G	ENST00000249373	ENSG00000128602	SMO	TRUE	FALSE
chr7	129205201	A	C	ENST00000249373	ENSG00000128602	SMO	TRUE	FALSE
chr7	129205201	A	G	ENST00000249373	ENSG00000128602	SMO	TRUE	FALSE
chr7	129205201	A	T	ENST00000249373	ENSG00000128602	SMO	TRUE	FALSE
chr7	129205202	G	A	ENST00000249373	ENSG00000128602	SMO	TRUE	FALSE
chr7	129205202	G	C	ENST00000249373	ENSG00000128602	SMO	TRUE	FALSE
chr7	129205202	G	T	ENST00000249373	ENSG00000128602	SMO	TRUE	FALSE
chr7	129205206	G	T	ENST00000249373	ENSG00000128602	SMO	TRUE	TRUE
chr7	129205212	C	T	ENST00000249373	ENSG00000128602	SMO	TRUE	TRUE
chr7	129205221	A	T	ENST00000249373	ENSG00000128602	SMO	TRUE	TRUE
chr7	129205234	C	A	ENST00000249373	ENSG00000128602	SMO	TRUE	TRUE
chr7	129205234	C	G	ENST00000249373	ENSG00000128602	SMO	TRUE	TRUE
chr7	129205239	C	T	ENST00000249373	ENSG00000128602	SMO	TRUE	TRUE
chr7	129205244	C	A	ENST00000249373	ENSG00000128602	SMO	TRUE	TRUE
chr7	129205245	G	T	ENST00000249373	ENSG00000128602	SMO	TRUE	TRUE
chr7	129205255	T	A	ENST00000249373	ENSG00000128602	SMO	TRUE	TRUE
chr7	129205275	A	T	ENST00000249373	ENSG00000128602	SMO	TRUE	TRUE
chr7	129205282	G	A	ENST00000249373	ENSG00000128602	SMO	TRUE	TRUE
chr7	129205283	G	A	ENST00000249373	ENSG00000128602	SMO	TRUE	TRUE
chr7	129205286	C	A	ENST00000249373	ENSG00000128602	SMO	TRUE	TRUE
chr7	129205286	C	G	ENST00000249373	ENSG00000128602	SMO	TRUE	TRUE
chr7	129205287	G	T	ENST00000249373	ENSG00000128602	SMO	TRUE	TRUE
chr7	129205296	G	T	ENST00000249373	ENSG00000128602	SMO	TRUE	TRUE
chr7	129205304	C	A	ENST00000249373	ENSG00000128602	SMO	TRUE	TRUE
chr7	129205311	C	T	ENST00000249373	ENSG00000128602	SMO	TRUE	TRUE
chr7	129205316	C	A	ENST00000249373	ENSG00000128602	SMO	TRUE	TRUE
chr7	129205317	C	T	ENST00000249373	ENSG00000128602	SMO	TRUE	TRUE
chr7	129205335	G	T	ENST00000249373	ENSG00000128602	SMO	TRUE	TRUE
chr7	129205341	G	T	ENST00000249373	ENSG00000128602	SMO	TRUE	TRUE
chr7	129205347	C	T	ENST00000249373	ENSG00000128602	SMO	TRUE	TRUE
chr7	129205364	C	A	ENST00000249373	ENSG00000128602	SMO	TRUE	TRUE
chr7	129205364	C	G	ENST00000249373	ENSG00000128602	SMO	TRUE	TRUE
chr7	129205397	C	A	ENST00000249373	ENSG00000128602	SMO	TRUE	TRUE
chr7	129205413	G	A	ENST00000249373	ENSG00000128602	SMO	TRUE	FALSE
chr7	129205413	G	C	ENST00000249373	ENSG00000128602	SMO	TRUE	FALSE
chr7	129205413	G	T	ENST00000249373	ENSG00000128602	SMO	TRUE	FALSE
chr7	129205414	T	A	ENST00000249373	ENSG00000128602	SMO	TRUE	FALSE
chr7	129205414	T	C	ENST00000249373	ENSG00000128602	SMO	TRUE	FALSE
chr7	129205414	T	G	ENST00000249373	ENSG00000128602	SMO	TRUE	FALSE
chr7	129205608	A	C	ENST00000249373	ENSG00000128602	SMO	TRUE	FALSE
chr7	129205608	A	G	ENST00000249373	ENSG00000128602	SMO	TRUE	FALSE
chr7	129205608	A	T	ENST00000249373	ENSG00000128602	SMO	TRUE	FALSE
chr7	129205609	G	A	ENST00000249373	ENSG00000128602	SMO	TRUE	FALSE
chr7	129205609	G	C	ENST00000249373	ENSG00000128602	SMO	TRUE	FALSE
chr7	129205609	G	T	ENST00000249373	ENSG00000128602	SMO	TRUE	FALSE
chr7	129205629	G	A	ENST00000249373	ENSG00000128602	SMO	TRUE	TRUE
chr7	129205630	G	A	ENST00000249373	ENSG00000128602	SMO	TRUE	TRUE
chr7	129205638	C	A	ENST00000249373	ENSG00000128602	SMO	TRUE	TRUE
chr7	129205648	C	A	ENST00000249373	ENSG00000128602	SMO	TRUE	TRUE
chr7	129205648	C	G	ENST00000249373	ENSG00000128602	SMO	TRUE	TRUE
chr7	129205669	C	A	ENST00000249373	ENSG00000128602	SMO	TRUE	TRUE
chr7	129205669	C	G	ENST00000249373	ENSG00000128602	SMO	TRUE	TRUE
chr7	129205681	C	A	ENST00000249373	ENSG00000128602	SMO	TRUE	TRUE
chr7	129205704	G	A	ENST00000249373	ENSG00000128602	SMO	TRUE	TRUE
chr7	129205705	G	A	ENST00000249373	ENSG00000128602	SMO	TRUE	TRUE
chr7	129205712	C	T	ENST00000249373	ENSG00000128602	SMO	TRUE	TRUE
chr7	129205733	C	T	ENST00000249373	ENSG00000128602	SMO	TRUE	TRUE
chr7	129205736	G	T	ENST00000249373	ENSG00000128602	SMO	TRUE	TRUE
chr7	129205747	C	A	ENST00000249373	ENSG00000128602	SMO	TRUE	TRUE
chr7	129205775	G	T	ENST00000249373	ENSG00000128602	SMO	TRUE	TRUE
chr7	129205783	G	A	ENST00000249373	ENSG00000128602	SMO	TRUE	FALSE
chr7	129205783	G	C	ENST00000249373	ENSG00000128602	SMO	TRUE	FALSE
chr7	129205783	G	T	ENST00000249373	ENSG00000128602	SMO	TRUE	FALSE
chr7	129205784	T	A	ENST00000249373	ENSG00000128602	SMO	TRUE	FALSE
chr7	129205784	T	C	ENST00000249373	ENSG00000128602	SMO	TRUE	FALSE
chr7	129205784	T	G	ENST00000249373	ENSG00000128602	SMO	TRUE	FALSE
chr7	129206148	A	C	ENST00000249373	ENSG00000128602	SMO	TRUE	FALSE
chr7	129206148	A	G	ENST00000249373	ENSG00000128602	SMO	TRUE	FALSE
chr7	129206148	A	T	ENST00000249373	ENSG00000128602	SMO	TRUE	FALSE
chr7	129206149	G	A	ENST00000249373	ENSG00000128602	SMO	TRUE	FALSE
chr7	129206149	G	C	ENST00000249373	ENSG00000128602	SMO	TRUE	FALSE
chr7	129206149	G	T	ENST00000249373	ENSG00000128602	SMO	TRUE	FALSE
chr7	129206157	G	T	ENST00000249373	ENSG00000128602	SMO	TRUE	TRUE
chr7	129206171	C	A	ENST00000249373	ENSG00000128602	SMO	TRUE	TRUE
chr7	129206195	C	A	ENST00000249373	ENSG00000128602	SMO	TRUE	TRUE
chr7	129206195	C	G	ENST00000249373	ENSG00000128602	SMO	TRUE	TRUE
chr7	129206198	C	A	ENST00000249373	ENSG00000128602	SMO	TRUE	TRUE
chr7	129206198	C	G	ENST00000249373	ENSG00000128602	SMO	TRUE	TRUE
chr7	129206221	G	A	ENST00000249373	ENSG00000128602	SMO	TRUE	TRUE
chr7	129206222	G	A	ENST00000249373	ENSG00000128602	SMO	TRUE	TRUE
chr7	129206240	T	A	ENST00000249373	ENSG00000128602	SMO	TRUE	TRUE
chr7	129206240	T	G	ENST00000249373	ENSG00000128602	SMO	TRUE	TRUE
chr7	129206245	G	A	ENST00000249373	ENSG00000128602	SMO	TRUE	TRUE
chr7	129206246	G	A	ENST00000249373	ENSG00000128602	SMO	TRUE	TRUE
chr7	129206259	A	T	ENST00000249373	ENSG00000128602	SMO	TRUE	TRUE
chr7	129206279	C	A	ENST00000249373	ENSG00000128602	SMO	TRUE	TRUE
chr7	129206279	C	G	ENST00000249373	ENSG00000128602	SMO	TRUE	TRUE
chr7	129206280	C	T	ENST00000249373	ENSG00000128602	SMO	TRUE	TRUE
chr7	129206290	C	A	ENST00000249373	ENSG00000128602	SMO	TRUE	TRUE
chr7	129206295	A	T	ENST00000249373	ENSG00000128602	SMO	TRUE	TRUE
chr7	129206306	C	A	ENST00000249373	ENSG00000128602	SMO	TRUE	TRUE
chr7	129206306	C	G	ENST00000249373	ENSG00000128602	SMO	TRUE	TRUE
chr7	129206323	G	A	ENST00000249373	ENSG00000128602	SMO	TRUE	TRUE
chr7	129206324	G	A	ENST00000249373	ENSG00000128602	SMO	TRUE	TRUE
chr7	129206326	C	A	ENST00000249373	ENSG00000128602	SMO	TRUE	TRUE
chr7	129206326	C	G	ENST00000249373	ENSG00000128602	SMO	TRUE	TRUE
chr7	129206367	C	T	ENST00000249373	ENSG00000128602	SMO	TRUE	TRUE
chr7	129206370	G	A	ENST00000249373	ENSG00000128602	SMO	TRUE	FALSE
chr7	129206370	G	C	ENST00000249373	ENSG00000128602	SMO	TRUE	FALSE
chr7	129206370	G	T	ENST00000249373	ENSG00000128602	SMO	TRUE	FALSE
chr7	129206371	T	A	ENST00000249373	ENSG00000128602	SMO	TRUE	FALSE
chr7	129206371	T	C	ENST00000249373	ENSG00000128602	SMO	TRUE	FALSE
chr7	129206371	T	G	ENST00000249373	ENSG00000128602	SMO	TRUE	FALSE
chr7	129206462	A	C	ENST00000249373	ENSG00000128602	SMO	TRUE	FALSE
chr7	129206462	A	G	ENST00000249373	ENSG00000128602	SMO	TRUE	FALSE
chr7	129206462	A	T	ENST00000249373	ENSG00000128602	SMO	TRUE	FALSE
chr7	129206463	G	A	ENST00000249373	ENSG00000128602	SMO	TRUE	FALSE
chr7	129206463	G	C	ENST00000249373	ENSG00000128602	SMO	TRUE	FALSE
chr7	129206463	G	T	ENST00000249373	ENSG00000128602	SMO	TRUE	FALSE
chr7	129206493	T	A	ENST00000249373	ENSG00000128602	SMO	TRUE	TRUE
chr7	129206505	C	A	ENST00000249373	ENSG00000128602	SMO	TRUE	TRUE
chr7	129206505	C	G	ENST00000249373	ENSG00000128602	SMO	TRUE	TRUE
chr7	129206506	A	T	ENST00000249373	ENSG00000128602	SMO	TRUE	TRUE
chr7	129206514	C	A	ENST00000249373	ENSG00000128602	SMO	TRUE	TRUE
chr7	129206514	C	G	ENST00000249373	ENSG00000128602	SMO	TRUE	TRUE
chr7	129206515	C	T	ENST00000249373	ENSG00000128602	SMO	TRUE	TRUE
chr7	129206520	C	A	ENST00000249373	ENSG00000128602	SMO	TRUE	TRUE
chr7	129206520	C	G	ENST00000249373	ENSG00000128602	SMO	TRUE	TRUE
chr7	129206566	G	T	ENST00000249373	ENSG00000128602	SMO	TRUE	TRUE
chr7	129206574	C	A	ENST00000249373	ENSG00000128602	SMO	TRUE	TRUE
chr7	129206574	C	G	ENST00000249373	ENSG00000128602	SMO	TRUE	TRUE
chr7	129206584	C	T	ENST00000249373	ENSG00000128602	SMO	TRUE	TRUE
chr7	129206587	G	T	ENST00000249373	ENSG00000128602	SMO	TRUE	TRUE
chr7	129206588	G	A	ENST00000249373	ENSG00000128602	SMO	TRUE	TRUE
chr7	129206588	G	C	ENST00000249373	ENSG00000128602	SMO	TRUE	TRUE
chr7	129206588	G	T	ENST00000249373	ENSG00000128602	SMO	TRUE	FALSE
chr7	129206589	T	A	ENST00000249373	ENSG00000128602	SMO	TRUE	TRUE
chr7	129206589	T	C	ENST00000249373	ENSG00000128602	SMO	FALSE	FALSE
chr7	129206589	T	G	ENST00000249373	ENSG00000128602	SMO	TRUE	FALSE
chr7	129208757	A	C	ENST00000249373	ENSG00000128602	SMO	TRUE	FALSE
chr7	129208757	A	G	ENST00000249373	ENSG00000128602	SMO	TRUE	FALSE
chr7	129208757	A	T	ENST00000249373	ENSG00000128602	SMO	TRUE	FALSE
chr7	129208758	G	A	ENST00000249373	ENSG00000128602	SMO	TRUE	FALSE
chr7	129208758	G	C	ENST00000249373	ENSG00000128602	SMO	TRUE	FALSE
chr7	129208758	G	T	ENST00000249373	ENSG00000128602	SMO	TRUE	FALSE
chr7	129208782	A	T	ENST00000249373	ENSG00000128602	SMO	TRUE	TRUE
chr7	129208809	G	T	ENST00000249373	ENSG00000128602	SMO	TRUE	TRUE
chr7	129208812	A	T	ENST00000249373	ENSG00000128602	SMO	TRUE	TRUE
chr7	129208824	A	T	ENST00000249373	ENSG00000128602	SMO	TRUE	TRUE
chr7	129208833	G	T	ENST00000249373	ENSG00000128602	SMO	TRUE	TRUE
chr7	129208852	G	A	ENST00000249373	ENSG00000128602	SMO	TRUE	FALSE
chr7	129208852	G	C	ENST00000249373	ENSG00000128602	SMO	TRUE	FALSE
chr7	129208852	G	T	ENST00000249373	ENSG00000128602	SMO	TRUE	FALSE
chr7	129208853	T	A	ENST00000249373	ENSG00000128602	SMO	TRUE	FALSE
chr7	129208853	T	C	ENST00000249373	ENSG00000128602	SMO	TRUE	FALSE
chr7	129208853	T	G	ENST00000249373	ENSG00000128602	SMO	TRUE	FALSE
chr7	129209287	A	C	ENST00000249373	ENSG00000128602	SMO	TRUE	FALSE
chr7	129209287	A	G	ENST00000249373	ENSG00000128602	SMO	TRUE	FALSE
chr7	129209287	A	T	ENST00000249373	ENSG00000128602	SMO	TRUE	FALSE
chr7	129209288	G	A	ENST00000249373	ENSG00000128602	SMO	TRUE	FALSE
chr7	129209288	G	C	ENST00000249373	ENSG00000128602	SMO	TRUE	FALSE
chr7	129209288	G	T	ENST00000249373	ENSG00000128602	SMO	TRUE	FALSE
chr7	129209338	C	A	ENST00000249373	ENSG00000128602	SMO	TRUE	TRUE
chr7	129209347	C	A	ENST00000249373	ENSG00000128602	SMO	TRUE	TRUE
chr7	129209347	C	G	ENST00000249373	ENSG00000128602	SMO	TRUE	TRUE
chr7	129209360	C	T	ENST00000249373	ENSG00000128602	SMO	TRUE	TRUE
chr7	129209366	G	T	ENST00000249373	ENSG00000128602	SMO	TRUE	TRUE
chr7	129209370	G	A	ENST00000249373	ENSG00000128602	SMO	TRUE	TRUE
chr7	129209371	G	A	ENST00000249373	ENSG00000128602	SMO	TRUE	TRUE
chr7	129209372	G	T	ENST00000249373	ENSG00000128602	SMO	TRUE	TRUE
chr7	129209392	T	A	ENST00000249373	ENSG00000128602	SMO	TRUE	TRUE
chr7	129209392	T	G	ENST00000249373	ENSG00000128602	SMO	TRUE	TRUE
chr7	129209398	G	A	ENST00000249373	ENSG00000128602	SMO	TRUE	FALSE
chr7	129209398	G	C	ENST00000249373	ENSG00000128602	SMO	TRUE	FALSE
chr7	129209398	G	T	ENST00000249373	ENSG00000128602	SMO	TRUE	FALSE
chr7	129209399	T	A	ENST00000249373	ENSG00000128602	SMO	TRUE	FALSE
chr7	129209399	T	C	ENST00000249373	ENSG00000128602	SMO	TRUE	FALSE
chr7	129209399	T	G	ENST00000249373	ENSG00000128602	SMO	TRUE	FALSE
chr7	129210361	A	C	ENST00000249373	ENSG00000128602	SMO	TRUE	FALSE
chr7	129210361	A	G	ENST00000249373	ENSG00000128602	SMO	TRUE	FALSE
chr7	129210361	A	T	ENST00000249373	ENSG00000128602	SMO	TRUE	FALSE
chr7	129210362	G	A	ENST00000249373	ENSG00000128602	SMO	TRUE	FALSE
chr7	129210362	G	C	ENST00000249373	ENSG00000128602	SMO	TRUE	FALSE
chr7	129210362	G	T	ENST00000249373	ENSG00000128602	SMO	TRUE	FALSE
chr7	129210366	T	A	ENST00000249373	ENSG00000128602	SMO	TRUE	TRUE
chr7	129210367	C	T	ENST00000249373	ENSG00000128602	SMO	TRUE	TRUE
chr7	129210397	A	T	ENST00000249373	ENSG00000128602	SMO	TRUE	TRUE
chr7	129210400	C	T	ENST00000249373	ENSG00000128602	SMO	TRUE	TRUE
chr7	129210417	T	A	ENST00000249373	ENSG00000128602	SMO	TRUE	TRUE
chr7	129210418	G	T	ENST00000249373	ENSG00000128602	SMO	TRUE	TRUE
chr7	129210424	A	T	ENST00000249373	ENSG00000128602	SMO	TRUE	TRUE
chr7	129210448	G	T	ENST00000249373	ENSG00000128602	SMO	TRUE	TRUE
chr7	129210451	A	T	ENST00000249373	ENSG00000128602	SMO	TRUE	TRUE
chr7	129210475	G	T	ENST00000249373	ENSG00000128602	SMO	TRUE	TRUE
chr7	129210500	G	A	ENST00000249373	ENSG00000128602	SMO	TRUE	TRUE
chr7	129210501	G	A	ENST00000249373	ENSG00000128602	SMO	TRUE	TRUE
chr7	129210506	G	A	ENST00000249373	ENSG00000128602	SMO	TRUE	TRUE
chr7	129210507	G	A	ENST00000249373	ENSG00000128602	SMO	TRUE	TRUE
chr7	129210511	A	T	ENST00000249373	ENSG00000128602	SMO	TRUE	TRUE
chr7	129210530	G	A	ENST00000249373	ENSG00000128602	SMO	TRUE	TRUE
chr7	129210531	G	A	ENST00000249373	ENSG00000128602	SMO	TRUE	TRUE
chr7	129210542	G	A	ENST00000249373	ENSG00000128602	SMO	TRUE	TRUE
chr7	129210543	G	A	ENST00000249373	ENSG00000128602	SMO	TRUE	TRUE
chr7	129210546	C	A	ENST00000249373	ENSG00000128602	SMO	TRUE	TRUE
chr7	129210549	G	A	ENST00000249373	ENSG00000128602	SMO	TRUE	FALSE
chr7	129210549	G	C	ENST00000249373	ENSG00000128602	SMO	TRUE	FALSE
chr7	129210549	G	T	ENST00000249373	ENSG00000128602	SMO	TRUE	FALSE
chr7	129210550	T	A	ENST00000249373	ENSG00000128602	SMO	TRUE	FALSE
chr7	129210550	T	C	ENST00000249373	ENSG00000128602	SMO	TRUE	FALSE
chr7	129210550	T	G	ENST00000249373	ENSG00000128602	SMO	TRUE	FALSE
chr7	129210963	A	C	ENST00000249373	ENSG00000128602	SMO	TRUE	FALSE
chr7	129210963	A	G	ENST00000249373	ENSG00000128602	SMO	TRUE	FALSE
chr7	129210963	A	T	ENST00000249373	ENSG00000128602	SMO	TRUE	FALSE
chr7	129210964	G	A	ENST00000249373	ENSG00000128602	SMO	TRUE	FALSE
chr7	129210964	G	C	ENST00000249373	ENSG00000128602	SMO	TRUE	FALSE
chr7	129210964	G	T	ENST00000249373	ENSG00000128602	SMO	TRUE	FALSE
chr7	129210967	T	A	ENST00000249373	ENSG00000128602	SMO	TRUE	TRUE
chr7	129210975	C	T	ENST00000249373	ENSG00000128602	SMO	TRUE	TRUE
chr7	129210987	G	T	ENST00000249373	ENSG00000128602	SMO	TRUE	TRUE
chr7	129210993	A	T	ENST00000249373	ENSG00000128602	SMO	TRUE	TRUE
chr7	129211002	A	T	ENST00000249373	ENSG00000128602	SMO	TRUE	TRUE
chr7	129211005	A	T	ENST00000249373	ENSG00000128602	SMO	TRUE	TRUE
chr7	129211011	A	T	ENST00000249373	ENSG00000128602	SMO	TRUE	TRUE
chr7	129211023	A	T	ENST00000249373	ENSG00000128602	SMO	TRUE	TRUE
chr7	129211035	A	T	ENST00000249373	ENSG00000128602	SMO	TRUE	TRUE
chr7	129211044	G	T	ENST00000249373	ENSG00000128602	SMO	TRUE	TRUE
chr7	129211053	C	T	ENST00000249373	ENSG00000128602	SMO	TRUE	TRUE
chr7	129211065	C	T	ENST00000249373	ENSG00000128602	SMO	TRUE	TRUE
chr7	129211068	G	T	ENST00000249373	ENSG00000128602	SMO	TRUE	TRUE
chr7	129211114	G	A	ENST00000249373	ENSG00000128602	SMO	TRUE	FALSE
chr7	129211114	G	C	ENST00000249373	ENSG00000128602	SMO	TRUE	FALSE
chr7	129211114	G	T	ENST00000249373	ENSG00000128602	SMO	TRUE	FALSE
chr7	129211115	T	A	ENST00000249373	ENSG00000128602	SMO	TRUE	FALSE
chr7	129211115	T	C	ENST00000249373	ENSG00000128602	SMO	TRUE	FALSE
chr7	129211115	T	G	ENST00000249373	ENSG00000128602	SMO	TRUE	FALSE
chr7	129211634	A	C	ENST00000249373	ENSG00000128602	SMO	TRUE	FALSE
chr7	129211634	A	G	ENST00000249373	ENSG00000128602	SMO	TRUE	FALSE
chr7	129211634	A	T	ENST00000249373	ENSG00000128602	SMO	TRUE	FALSE
chr7	129211635	G	A	ENST00000249373	ENSG00000128602	SMO	TRUE	FALSE
chr7	129211635	G	C	ENST00000249373	ENSG00000128602	SMO	TRUE	FALSE
chr7	129211635	G	T	ENST00000249373	ENSG00000128602	SMO	TRUE	FALSE
chr7	129211642	T	A	ENST00000249373	ENSG00000128602	SMO	TRUE	TRUE
chr7	129211659	G	T	ENST00000249373	ENSG00000128602	SMO	TRUE	TRUE
chr7	129211666	C	A	ENST00000249373	ENSG00000128602	SMO	TRUE	TRUE
chr7	129211666	C	G	ENST00000249373	ENSG00000128602	SMO	TRUE	TRUE
chr7	129211687	G	A	ENST00000249373	ENSG00000128602	SMO	TRUE	TRUE
chr7	129211688	G	A	ENST00000249373	ENSG00000128602	SMO	TRUE	TRUE
chr7	129211692	C	T	ENST00000249373	ENSG00000128602	SMO	TRUE	TRUE
chr7	129211704	A	T	ENST00000249373	ENSG00000128602	SMO	TRUE	TRUE
chr7	129211719	A	T	ENST00000249373	ENSG00000128602	SMO	TRUE	TRUE
chr7	129211722	G	T	ENST00000249373	ENSG00000128602	SMO	FALSE	FALSE
chr7	129211737	C	T	ENST00000249373	ENSG00000128602	SMO	FALSE	FALSE
chr7	129211771	G	A	ENST00000249373	ENSG00000128602	SMO	TRUE	FALSE
chr7	129211771	G	C	ENST00000249373	ENSG00000128602	SMO	TRUE	FALSE
chr7	129211771	G	T	ENST00000249373	ENSG00000128602	SMO	TRUE	FALSE
chr7	129211772	T	A	ENST00000249373	ENSG00000128602	SMO	TRUE	FALSE
chr7	129211772	T	C	ENST00000249373	ENSG00000128602	SMO	TRUE	FALSE
chr7	129211772	T	G	ENST00000249373	ENSG00000128602	SMO	TRUE	FALSE
chr7	129212022	A	C	ENST00000249373	ENSG00000128602	SMO	TRUE	FALSE
chr7	129212022	A	G	ENST00000249373	ENSG00000128602	SMO	TRUE	FALSE
chr7	129212022	A	T	ENST00000249373	ENSG00000128602	SMO	TRUE	FALSE
chr7	129212023	G	A	ENST00000249373	ENSG00000128602	SMO	TRUE	FALSE
chr7	129212023	G	C	ENST00000249373	ENSG00000128602	SMO	TRUE	FALSE
chr7	129212023	G	T	ENST00000249373	ENSG00000128602	SMO	TRUE	FALSE
chr7	129212032	G	T	ENST00000249373	ENSG00000128602	SMO	FALSE	FALSE
chr7	129212035	G	T	ENST00000249373	ENSG00000128602	SMO	FALSE	FALSE
chr7	129212038	C	T	ENST00000249373	ENSG00000128602	SMO	FALSE	FALSE
chr7	129212051	G	A	ENST00000249373	ENSG00000128602	SMO	FALSE	FALSE
chr7	129212052	G	A	ENST00000249373	ENSG00000128602	SMO	FALSE	FALSE
chr7	129212059	G	T	ENST00000249373	ENSG00000128602	SMO	FALSE	FALSE
chr7	129212065	G	T	ENST00000249373	ENSG00000128602	SMO	FALSE	FALSE
chr7	129212077	G	T	ENST00000249373	ENSG00000128602	SMO	FALSE	FALSE
chr7	129212083	C	T	ENST00000249373	ENSG00000128602	SMO	FALSE	FALSE
chr7	129212086	A	T	ENST00000249373	ENSG00000128602	SMO	FALSE	FALSE
chr7	129212101	A	T	ENST00000249373	ENSG00000128602	SMO	FALSE	FALSE
chr7	129212104	A	T	ENST00000249373	ENSG00000128602	SMO	FALSE	FALSE
chr7	129212107	A	T	ENST00000249373	ENSG00000128602	SMO	FALSE	FALSE
chr7	129212116	A	T	ENST00000249373	ENSG00000128602	SMO	FALSE	FALSE
chr7	129212122	A	T	ENST00000249373	ENSG00000128602	SMO	FALSE	FALSE
chr7	129212125	A	T	ENST00000249373	ENSG00000128602	SMO	FALSE	FALSE
chr7	129212128	G	T	ENST00000249373	ENSG00000128602	SMO	FALSE	FALSE
chr7	129212136	C	A	ENST00000249373	ENSG00000128602	SMO	FALSE	FALSE
chr7	129212155	G	T	ENST00000249373	ENSG00000128602	SMO	FALSE	FALSE
chr7	129212194	C	T	ENST00000249373	ENSG00000128602	SMO	FALSE	FALSE
chr7	129212203	C	T	ENST00000249373	ENSG00000128602	SMO	FALSE	FALSE
chr7	129212215	C	T	ENST00000249373	ENSG00000128602	SMO	FALSE	FALSE
chr7	129212218	A	T	ENST00000249373	ENSG00000128602	SMO	FALSE	FALSE
chr7	129212223	C	A	ENST00000249373	ENSG00000128602	SMO	FALSE	FALSE
chr7	129212243	G	A	ENST00000249373	ENSG00000128602	SMO	FALSE	FALSE
chr7	129212244	G	A	ENST00000249373	ENSG00000128602	SMO	FALSE	FALSE
chr7	129212245	G	T	ENST00000249373	ENSG00000128602	SMO	FALSE	FALSE
chr7	129212262	C	A	ENST00000249373	ENSG00000128602	SMO	FALSE	FALSE
chr7	129212263	C	T	ENST00000249373	ENSG00000128602	SMO	FALSE	FALSE
chr7	129212266	C	T	ENST00000249373	ENSG00000128602	SMO	FALSE	FALSE
chr7	129212269	G	T	ENST00000249373	ENSG00000128602	SMO	FALSE	FALSE
chr7	129212276	G	A	ENST00000249373	ENSG00000128602	SMO	FALSE	FALSE
chr7	129212277	G	A	ENST00000249373	ENSG00000128602	SMO	FALSE	FALSE
chr7	129212301	C	A	ENST00000249373	ENSG00000128602	SMO	FALSE	FALSE
chr7	129212305	G	T	ENST00000249373	ENSG00000128602	SMO	FALSE	FALSE
chr7	129212320	C	T	ENST00000249373	ENSG00000128602	SMO	FALSE	FALSE
chr7	129212360	G	A	ENST00000249373	ENSG00000128602	SMO	FALSE	FALSE
chr7	129212361	G	A	ENST00000249373	ENSG00000128602	SMO	FALSE	FALSE
chr7	129212374	C	T	ENST00000249373	ENSG00000128602	SMO	FALSE	FALSE
chr7	129212377	C	T	ENST00000249373	ENSG00000128602	SMO	FALSE	FALSE
chr7	129212422	G	T	ENST00000249373	ENSG00000128602	SMO	FALSE	FALSE
chr7	129212441	C	A	ENST00000249373	ENSG00000128602	SMO	FALSE	FALSE
chr7	129225081	C	A	ENST00000325006	ENSG00000158467	AHCYL2	FALSE	FALSE
chr7	129225086	C	T	ENST00000325006	ENSG00000158467	AHCYL2	FALSE	FALSE
chr7	129225096	C	A	ENST00000325006	ENSG00000158467	AHCYL2	FALSE	FALSE
chr7	129225096	C	G	ENST00000325006	ENSG00000158467	AHCYL2	FALSE	FALSE
chr7	129225113	A	T	ENST00000325006	ENSG00000158467	AHCYL2	FALSE	FALSE
chr7	129225122	G	T	ENST00000325006	ENSG00000158467	AHCYL2	FALSE	FALSE
chr7	129225128	G	T	ENST00000325006	ENSG00000158467	AHCYL2	TRUE	FALSE
chr7	129225134	A	T	ENST00000325006	ENSG00000158467	AHCYL2	TRUE	FALSE
chr7	129225152	G	T	ENST00000325006	ENSG00000158467	AHCYL2	TRUE	TRUE
chr7	129225158	G	T	ENST00000325006	ENSG00000158467	AHCYL2	TRUE	TRUE
chr7	129225162	C	A	ENST00000325006	ENSG00000158467	AHCYL2	TRUE	TRUE
chr7	129225164	C	T	ENST00000325006	ENSG00000158467	AHCYL2	TRUE	TRUE
chr7	129225170	G	T	ENST00000325006	ENSG00000158467	AHCYL2	TRUE	TRUE
chr7	129225218	G	T	ENST00000325006	ENSG00000158467	AHCYL2	TRUE	TRUE
chr7	129225227	G	T	ENST00000325006	ENSG00000158467	AHCYL2	TRUE	TRUE
chr7	129225248	G	T	ENST00000325006	ENSG00000158467	AHCYL2
chr7	129225276	C	A	ENST00000325006	ENSG00000158467	AHCYL2
chr7	129225311	A	T	ENST00000325006	ENSG00000158467	AHCYL2	TRUE	TRUE
chr7	129225320	C	T	ENST00000325006	ENSG00000158467	AHCYL2	TRUE	TRUE
chr7	129225327	C	A	ENST00000325006	ENSG00000158467	AHCYL2	TRUE	TRUE
chr7	129225335	A	T	ENST00000325006	ENSG00000158467	AHCYL2	TRUE	TRUE
chr7	129225356	C	T	ENST00000325006	ENSG00000158467	AHCYL2	TRUE	TRUE
chr7	129225362	C	T	ENST00000325006	ENSG00000158467	AHCYL2	TRUE	TRUE
chr7	129225383	G	T	ENST00000325006	ENSG00000158467	AHCYL2	TRUE	TRUE
chr7	129225416	G	T	ENST00000325006	ENSG00000158467	AHCYL2	TRUE	TRUE
chr7	129225434	A	T	ENST00000325006	ENSG00000158467	AHCYL2	TRUE	TRUE
chr7	129225437	A	T	ENST00000325006	ENSG00000158467	AHCYL2	TRUE	TRUE
chr7	129225440	G	A	ENST00000325006	ENSG00000158467	AHCYL2	TRUE	FALSE
chr7	129225440	G	C	ENST00000325006	ENSG00000158467	AHCYL2	TRUE	FALSE
chr7	129225440	G	T	ENST00000325006	ENSG00000158467	AHCYL2	TRUE	FALSE
chr7	129225441	T	A	ENST00000325006	ENSG00000158467	AHCYL2	TRUE	FALSE
chr7	129225441	T	C	ENST00000325006	ENSG00000158467	AHCYL2	TRUE	FALSE
chr7	129225441	T	G	ENST00000325006	ENSG00000158467	AHCYL2	TRUE	FALSE
chr7	129379636	A	C	ENST00000325006	ENSG00000158467	AHCYL2	FALSE	FALSE
chr7	129379636	A	G	ENST00000325006	ENSG00000158467	AHCYL2	FALSE	FALSE
chr7	129379636	A	T	ENST00000325006	ENSG00000158467	AHCYL2	FALSE	FALSE
chr7	129379637	G	A	ENST00000325006	ENSG00000158467	AHCYL2	FALSE	FALSE
chr7	129379637	G	C	ENST00000325006	ENSG00000158467	AHCYL2	FALSE	FALSE
chr7	129379637	G	T	ENST00000325006	ENSG00000158467	AHCYL2	FALSE	FALSE
chr7	129379638	C	T	ENST00000325006	ENSG00000158467	AHCYL2	TRUE	TRUE
chr7	129379644	C	T	ENST00000325006	ENSG00000158467	AHCYL2	TRUE	TRUE
chr7	129379656	C	T	ENST00000325006	ENSG00000158467	AHCYL2	TRUE	TRUE
chr7	129379659	A	T	ENST00000325006	ENSG00000158467	AHCYL2	TRUE	TRUE
chr7	129379662	C	T	ENST00000325006	ENSG00000158467	AHCYL2	TRUE	TRUE
chr7	129379665	G	T	ENST00000325006	ENSG00000158467	AHCYL2	TRUE	TRUE
chr7	129379674	A	T	ENST00000325006	ENSG00000158467	AHCYL2	TRUE	TRUE
chr7	129379686	A	T	ENST00000325006	ENSG00000158467	AHCYL2	TRUE	TRUE
chr7	129379692	G	T	ENST00000325006	ENSG00000158467	AHCYL2	TRUE	TRUE
chr7	129379705	T	A	ENST00000325006	ENSG00000158467	AHCYL2	TRUE	TRUE
chr7	129379722	C	T	ENST00000325006	ENSG00000158467	AHCYL2	TRUE	TRUE
chr7	129379726	C	A	ENST00000325006	ENSG00000158467	AHCYL2	TRUE	TRUE
chr7	129379726	C	G	ENST00000325006	ENSG00000158467	AHCYL2	TRUE	TRUE
chr7	129379742	C	A	ENST00000325006	ENSG00000158467	AHCYL2	TRUE	TRUE
chr7	129379742	C	G	ENST00000325006	ENSG00000158467	AHCYL2	TRUE	TRUE
chr7	129379747	C	A	ENST00000325006	ENSG00000158467	AHCYL2	TRUE	TRUE
chr7	129379747	C	G	ENST00000325006	ENSG00000158467	AHCYL2	TRUE	TRUE
chr7	129379750	G	A	ENST00000325006	ENSG00000158467	AHCYL2	TRUE	FALSE
chr7	129379750	G	C	ENST00000325006	ENSG00000158467	AHCYL2	TRUE	FALSE
chr7	129379750	G	T	ENST00000325006	ENSG00000158467	AHCYL2	TRUE	FALSE
chr7	129379751	T	A	ENST00000325006	ENSG00000158467	AHCYL2	TRUE	FALSE
chr7	129379751	T	C	ENST00000325006	ENSG00000158467	AHCYL2	FALSE	FALSE
chr7	129379751	T	G	ENST00000325006	ENSG00000158467	AHCYL2	TRUE	FALSE
chr7	129389054	A	C	ENST00000325006	ENSG00000158467	AHCYL2	TRUE	FALSE
chr7	129389054	A	G	ENST00000325006	ENSG00000158467	AHCYL2	TRUE	FALSE
chr7	129389054	A	T	ENST00000325006	ENSG00000158467	AHCYL2	TRUE	FALSE
chr7	129389055	G	A	ENST00000325006	ENSG00000158467	AHCYL2	TRUE	FALSE
chr7	129389055	G	C	ENST00000325006	ENSG00000158467	AHCYL2	TRUE	FALSE
chr7	129389055	G	T	ENST00000325006	ENSG00000158467	AHCYL2	TRUE	FALSE
chr7	129389062	C	A	ENST00000325006	ENSG00000158467	AHCYL2	TRUE	TRUE
chr7	129389062	C	G	ENST00000325006	ENSG00000158467	AHCYL2	TRUE	TRUE
chr7	129389066	T	A	ENST00000325006	ENSG00000158467	AHCYL2	TRUE	TRUE
chr7	129389066	T	G	ENST00000325006	ENSG00000158467	AHCYL2	TRUE	TRUE
chr7	129389085	G	T	ENST00000325006	ENSG00000158467	AHCYL2	TRUE	TRUE
chr7	129389092	C	A	ENST00000325006	ENSG00000158467	AHCYL2	TRUE	TRUE
chr7	129389103	A	T	ENST00000325006	ENSG00000158467	AHCYL2	TRUE	TRUE
chr7	129389106	C	T	ENST00000325006	ENSG00000158467	AHCYL2	TRUE	TRUE
chr7	129389109	C	T	ENST00000325006	ENSG00000158467	AHCYL2	TRUE	TRUE
chr7	129389112	A	T	ENST00000325006	ENSG00000158467	AHCYL2	TRUE	TRUE
chr7	129389121	A	T	ENST00000325006	ENSG00000158467	AHCYL2	TRUE	TRUE
chr7	129389124	G	T	ENST00000325006	ENSG00000158467	AHCYL2	TRUE	TRUE
chr7	129389141	T	A	ENST00000325006	ENSG00000158467	AHCYL2	TRUE	TRUE
chr7	129389145	A	T	ENST00000325006	ENSG00000158467	AHCYL2	TRUE	TRUE
chr7	129389154	A	T	ENST00000325006	ENSG00000158467	AHCYL2	TRUE	TRUE
chr7	129389157	C	T	ENST00000325006	ENSG00000158467	AHCYL2	TRUE	TRUE
chr7	129389163	G	T	ENST00000325006	ENSG00000158467	AHCYL2	TRUE	TRUE
chr7	129389169	G	T	ENST00000325006	ENSG00000158467	AHCYL2	TRUE	TRUE
chr7	129389172	C	T	ENST00000325006	ENSG00000158467	AHCYL2	TRUE	TRUE
chr7	129389175	A	T	ENST00000325006	ENSG00000158467	AHCYL2	TRUE	TRUE
chr7	129389178	G	T	ENST00000325006	ENSG00000158467	AHCYL2	TRUE	TRUE
chr7	129389184	G	T	ENST00000325006	ENSG00000158467	AHCYL2	TRUE	TRUE
chr7	129389193	G	T	ENST00000325006	ENSG00000158467	AHCYL2	TRUE	TRUE
chr7	129389196	C	T	ENST00000325006	ENSG00000158467	AHCYL2	TRUE	TRUE
chr7	129389199	G	T	ENST00000325006	ENSG00000158467	AHCYL2	TRUE	TRUE
chr7	129389200	G	A	ENST00000325006	ENSG00000158467	AHCYL2	TRUE	FALSE
chr7	129389200	G	C	ENST00000325006	ENSG00000158467	AHCYL2	TRUE	FALSE
chr7	129389200	G	T	ENST00000325006	ENSG00000158467	AHCYL2	TRUE	FALSE
chr7	129389201	T	A	ENST00000325006	ENSG00000158467	AHCYL2	TRUE	FALSE
chr7	129389201	T	C	ENST00000325006	ENSG00000158467	AHCYL2	FALSE	FALSE
chr7	129389201	T	G	ENST00000325006	ENSG00000158467	AHCYL2	TRUE	FALSE
chr7	129389632	A	C	ENST00000325006	ENSG00000158467	AHCYL2	TRUE	FALSE
chr7	129389632	A	G	ENST00000325006	ENSG00000158467	AHCYL2	TRUE	FALSE
chr7	129389632	A	T	ENST00000325006	ENSG00000158467	AHCYL2	TRUE	FALSE
chr7	129389633	G	A	ENST00000325006	ENSG00000158467	AHCYL2	TRUE	FALSE
chr7	129389633	G	C	ENST00000325006	ENSG00000158467	AHCYL2	TRUE	FALSE
chr7	129389633	G	T	ENST00000325006	ENSG00000158467	AHCYL2	TRUE	FALSE
chr7	129389646	T	A	ENST00000325006	ENSG00000158467	AHCYL2	TRUE	TRUE
chr7	129389655	T	A	ENST00000325006	ENSG00000158467	AHCYL2	TRUE	TRUE
chr7	129389660	A	T	ENST00000325006	ENSG00000158467	AHCYL2	TRUE	TRUE
chr7	129389663	A	T	ENST00000325006	ENSG00000158467	AHCYL2	TRUE	TRUE
chr7	129389669	C	T	ENST00000325006	ENSG00000158467	AHCYL2	TRUE	TRUE
chr7	129389672	G	T	ENST00000325006	ENSG00000158467	AHCYL2	TRUE	TRUE
chr7	129389675	G	T	ENST00000325006	ENSG00000158467	AHCYL2	TRUE	TRUE
chr7	129389678	A	T	ENST00000325006	ENSG00000158467	AHCYL2	TRUE	TRUE
chr7	129389685	T	A	ENST00000325006	ENSG00000158467	AHCYL2	TRUE	TRUE
chr7	129389690	G	T	ENST00000325006	ENSG00000158467	AHCYL2	TRUE	TRUE
chr7	129389696	A	T	ENST00000325006	ENSG00000158467	AHCYL2	TRUE	TRUE
chr7	129389710	C	A	ENST00000325006	ENSG00000158467	AHCYL2	TRUE	TRUE
chr7	129389726	C	T	ENST00000325006	ENSG00000158467	AHCYL2	TRUE	TRUE
chr7	129389735	G	A	ENST00000325006	ENSG00000158467	AHCYL2	TRUE	FALSE
chr7	129389735	G	C	ENST00000325006	ENSG00000158467	AHCYL2	TRUE	FALSE
chr7	129389735	G	T	ENST00000325006	ENSG00000158467	AHCYL2	TRUE	FALSE
chr7	129389736	T	A	ENST00000325006	ENSG00000158467	AHCYL2	TRUE	FALSE
chr7	129389736	T	C	ENST00000325006	ENSG00000158467	AHCYL2	TRUE	FALSE
chr7	129389736	T	G	ENST00000325006	ENSG00000158467	AHCYL2	TRUE	FALSE
chr7	129397220	A	C	ENST00000325006	ENSG00000158467	AHCYL2	TRUE	FALSE
chr7	129397220	A	G	ENST00000325006	ENSG00000158467	AHCYL2	TRUE	FALSE
chr7	129397220	A	T	ENST00000325006	ENSG00000158467	AHCYL2	TRUE	FALSE
chr7	129397221	G	A	ENST00000325006	ENSG00000158467	AHCYL2	TRUE	FALSE
chr7	129397221	G	C	ENST00000325006	ENSG00000158467	AHCYL2	TRUE	FALSE
chr7	129397221	G	T	ENST00000325006	ENSG00000158467	AHCYL2	TRUE	FALSE
chr7	129397231	G	T	ENST00000325006	ENSG00000158467	AHCYL2	TRUE	TRUE
chr7	129397255	C	T	ENST00000325006	ENSG00000158467	AHCYL2	TRUE	TRUE
chr7	129397260	C	A	ENST00000325006	ENSG00000158467	AHCYL2	TRUE	TRUE
chr7	129397261	C	T	ENST00000325006	ENSG00000158467	AHCYL2	TRUE	TRUE
chr7	129397265	G	A	ENST00000325006	ENSG00000158467	AHCYL2	TRUE	TRUE
chr7	129397266	G	A	ENST00000325006	ENSG00000158467	AHCYL2	TRUE	TRUE
chr7	129397275	C	A	ENST00000325006	ENSG00000158467	AHCYL2	TRUE	TRUE
chr7	129397284	T	A	ENST00000325006	ENSG00000158467	AHCYL2	TRUE	TRUE
chr7	129397284	T	G	ENST00000325006	ENSG00000158467	AHCYL2	TRUE	TRUE
chr7	129397297	G	T	ENST00000325006	ENSG00000158467	AHCYL2	TRUE	TRUE
chr7	129397318	G	T	ENST00000325006	ENSG00000158467	AHCYL2	TRUE	TRUE
chr7	129397324	G	T	ENST00000325006	ENSG00000158467	AHCYL2	TRUE	TRUE
chr7	129397325	G	A	ENST00000325006	ENSG00000158467	AHCYL2	TRUE	FALSE
chr7	129397325	G	C	ENST00000325006	ENSG00000158467	AHCYL2	TRUE	FALSE
chr7	129397325	G	T	ENST00000325006	ENSG00000158467	AHCYL2	TRUE	FALSE
chr7	129397326	T	A	ENST00000325006	ENSG00000158467	AHCYL2	TRUE	FALSE
chr7	129397326	T	C	ENST00000325006	ENSG00000158467	AHCYL2	TRUE	FALSE
chr7	129397326	T	G	ENST00000325006	ENSG00000158467	AHCYL2	TRUE	FALSE
chr7	129400288	A	C	ENST00000325006	ENSG00000158467	AHCYL2	TRUE	FALSE
chr7	129400288	A	G	ENST00000325006	ENSG00000158467	AHCYL2	TRUE	FALSE
chr7	129400288	A	T	ENST00000325006	ENSG00000158467	AHCYL2	TRUE	FALSE
chr7	129400289	G	A	ENST00000325006	ENSG00000158467	AHCYL2	TRUE	FALSE
chr7	129400289	G	C	ENST00000325006	ENSG00000158467	AHCYL2	TRUE	FALSE
chr7	129400289	G	T	ENST00000325006	ENSG00000158467	AHCYL2	TRUE	FALSE
chr7	129400308	G	A	ENST00000325006	ENSG00000158467	AHCYL2	TRUE	TRUE
chr7	129400309	G	A	ENST00000325006	ENSG00000158467	AHCYL2	TRUE	TRUE
chr7	129400310	A	T	ENST00000325006	ENSG00000158467	AHCYL2	TRUE	TRUE
chr7	129400313	G	T	ENST00000325006	ENSG00000158467	AHCYL2	TRUE	TRUE
chr7	129400316	G	T	ENST00000325006	ENSG00000158467	AHCYL2	TRUE	TRUE
chr7	129400320	C	A	ENST00000325006	ENSG00000158467	AHCYL2	TRUE	TRUE
chr7	129400320	C	G	ENST00000325006	ENSG00000158467	AHCYL2	TRUE	TRUE
chr7	129400322	G	T	ENST00000325006	ENSG00000158467	AHCYL2	TRUE	TRUE
chr7	129400335	G	A	ENST00000325006	ENSG00000158467	AHCYL2	TRUE	TRUE
chr7	129400336	G	A	ENST00000325006	ENSG00000158467	AHCYL2	TRUE	TRUE
chr7	129400338	G	A	ENST00000325006	ENSG00000158467	AHCYL2	TRUE	TRUE
chr7	129400339	G	A	ENST00000325006	ENSG00000158467	AHCYL2	TRUE	TRUE
chr7	129400342	T	A	ENST00000325006	ENSG00000158467	AHCYL2	TRUE	TRUE
chr7	129400349	A	T	ENST00000325006	ENSG00000158467	AHCYL2	TRUE	TRUE
chr7	129400354	T	A	ENST00000325006	ENSG00000158467	AHCYL2	TRUE	TRUE
chr7	129400364	G	T	ENST00000325006	ENSG00000158467	AHCYL2	TRUE	TRUE
chr7	129400371	G	A	ENST00000325006	ENSG00000158467	AHCYL2	TRUE	TRUE
chr7	129400372	G	A	ENST00000325006	ENSG00000158467	AHCYL2	TRUE	TRUE
chr7	129400373	C	T	ENST00000325006	ENSG00000158467	AHCYL2	TRUE	TRUE
chr7	129400385	G	A	ENST00000325006	ENSG00000158467	AHCYL2	TRUE	FALSE
chr7	129400385	G	C	ENST00000325006	ENSG00000158467	AHCYL2	TRUE	FALSE
chr7	129400385	G	T	ENST00000325006	ENSG00000158467	AHCYL2	TRUE	FALSE
chr7	129400386	T	A	ENST00000325006	ENSG00000158467	AHCYL2	TRUE	FALSE
chr7	129400386	T	C	ENST00000325006	ENSG00000158467	AHCYL2	TRUE	FALSE
chr7	129400386	T	G	ENST00000325006	ENSG00000158467	AHCYL2	TRUE	FALSE
chr7	129403377	A	C	ENST00000325006	ENSG00000158467	AHCYL2	TRUE	FALSE
chr7	129403377	A	G	ENST00000325006	ENSG00000158467	AHCYL2	TRUE	FALSE
chr7	129403377	A	T	ENST00000325006	ENSG00000158467	AHCYL2	TRUE	FALSE
chr7	129403378	G	A	ENST00000325006	ENSG00000158467	AHCYL2	TRUE	FALSE
chr7	129403378	G	C	ENST00000325006	ENSG00000158467	AHCYL2	TRUE	FALSE
chr7	129403378	G	T	ENST00000325006	ENSG00000158467	AHCYL2	TRUE	FALSE
chr7	129403383	T	A	ENST00000325006	ENSG00000158467	AHCYL2	TRUE	TRUE
chr7	129403391	G	T	ENST00000325006	ENSG00000158467	AHCYL2	TRUE	TRUE
chr7	129403410	G	A	ENST00000325006	ENSG00000158467	AHCYL2	TRUE	TRUE
chr7	129403411	G	A	ENST00000325006	ENSG00000158467	AHCYL2	TRUE	TRUE
chr7	129403417	T	A	ENST00000325006	ENSG00000158467	AHCYL2	TRUE	TRUE
chr7	129403417	T	G	ENST00000325006	ENSG00000158467	AHCYL2	TRUE	TRUE
chr7	129403418	A	T	ENST00000325006	ENSG00000158467	AHCYL2	TRUE	TRUE
chr7	129403421	A	T	ENST00000325006	ENSG00000158467	AHCYL2	TRUE	TRUE
chr7	129403426	T	A	ENST00000325006	ENSG00000158467	AHCYL2	TRUE	TRUE
chr7	129403426	T	G	ENST00000325006	ENSG00000158467	AHCYL2	TRUE	TRUE
chr7	129403439	A	T	ENST00000325006	ENSG00000158467	AHCYL2	TRUE	TRUE
chr7	129403442	A	T	ENST00000325006	ENSG00000158467	AHCYL2	TRUE	TRUE
chr7	129403448	A	T	ENST00000325006	ENSG00000158467	AHCYL2	TRUE	TRUE
chr7	129403460	G	T	ENST00000325006	ENSG00000158467	AHCYL2	TRUE	TRUE
chr7	129403463	G	T	ENST00000325006	ENSG00000158467	AHCYL2	TRUE	TRUE
chr7	129403475	G	T	ENST00000325006	ENSG00000158467	AHCYL2	TRUE	TRUE
chr7	129403486	G	A	ENST00000325006	ENSG00000158467	AHCYL2	TRUE	FALSE
chr7	129403486	G	C	ENST00000325006	ENSG00000158467	AHCYL2	TRUE	FALSE
chr7	129403486	G	T	ENST00000325006	ENSG00000158467	AHCYL2	TRUE	FALSE
chr7	129403487	T	A	ENST00000325006	ENSG00000158467	AHCYL2	TRUE	FALSE
chr7	129403487	T	C	ENST00000325006	ENSG00000158467	AHCYL2	TRUE	FALSE
chr7	129403487	T	G	ENST00000325006	ENSG00000158467	AHCYL2	TRUE	FALSE
chr7	129405095	A	C	ENST00000325006	ENSG00000158467	AHCYL2	TRUE	FALSE
chr7	129405095	A	G	ENST00000325006	ENSG00000158467	AHCYL2	TRUE	FALSE
chr7	129405095	A	T	ENST00000325006	ENSG00000158467	AHCYL2	TRUE	FALSE
chr7	129405096	G	A	ENST00000325006	ENSG00000158467	AHCYL2	TRUE	FALSE
chr7	129405096	G	C	ENST00000325006	ENSG00000158467	AHCYL2	TRUE	FALSE
chr7	129405096	G	T	ENST00000325006	ENSG00000158467	AHCYL2	TRUE	FALSE
chr7	129405103	C	A	ENST00000325006	ENSG00000158467	AHCYL2	TRUE	TRUE
chr7	129405103	C	G	ENST00000325006	ENSG00000158467	AHCYL2	TRUE	TRUE
chr7	129405104	C	T	ENST00000325006	ENSG00000158467	AHCYL2	TRUE	TRUE
chr7	129405113	A	T	ENST00000325006	ENSG00000158467	AHCYL2	TRUE	TRUE
chr7	129405122	A	T	ENST00000325006	ENSG00000158467	AHCYL2	TRUE	TRUE
chr7	129405130	T	A	ENST00000325006	ENSG00000158467	AHCYL2	TRUE	TRUE
chr7	129405156	C	A	ENST00000325006	ENSG00000158467	AHCYL2	TRUE	TRUE
chr7	129405156	C	G	ENST00000325006	ENSG00000158467	AHCYL2	TRUE	TRUE
chr7	129405164	A	T	ENST00000325006	ENSG00000158467	AHCYL2	TRUE	TRUE
chr7	129405167	C	T	ENST00000325006	ENSG00000158467	AHCYL2	TRUE	TRUE
chr7	129405170	A	T	ENST00000325006	ENSG00000158467	AHCYL2	TRUE	TRUE
chr7	129405187	C	A	ENST00000325006	ENSG00000158467	AHCYL2	TRUE	TRUE
chr7	129405187	C	G	ENST00000325006	ENSG00000158467	AHCYL2	TRUE	TRUE
chr7	129405190	T	A	ENST00000325006	ENSG00000158467	AHCYL2	TRUE	TRUE
chr7	129405193	C	A	ENST00000325006	ENSG00000158467	AHCYL2	TRUE	TRUE
chr7	129405197	G	T	ENST00000325006	ENSG00000158467	AHCYL2	TRUE	TRUE
chr7	129405201	C	A	ENST00000325006	ENSG00000158467	AHCYL2	TRUE	TRUE
chr7	129405201	C	G	ENST00000325006	ENSG00000158467	AHCYL2	TRUE	TRUE
chr7	129405212	G	T	ENST00000325006	ENSG00000158467	AHCYL2	TRUE	TRUE
chr7	129405214	G	A	ENST00000325006	ENSG00000158467	AHCYL2	TRUE	FALSE
chr7	129405214	G	C	ENST00000325006	ENSG00000158467	AHCYL2	TRUE	FALSE
chr7	129405214	G	T	ENST00000325006	ENSG00000158467	AHCYL2	TRUE	FALSE
chr7	129405215	T	A	ENST00000325006	ENSG00000158467	AHCYL2	TRUE	FALSE
chr7	129405215	T	C	ENST00000325006	ENSG00000158467	AHCYL2	TRUE	FALSE
chr7	129405215	T	G	ENST00000325006	ENSG00000158467	AHCYL2	TRUE	FALSE
chr7	129405834	A	C	ENST00000325006	ENSG00000158467	AHCYL2	TRUE	FALSE
chr7	129405834	A	G	ENST00000325006	ENSG00000158467	AHCYL2	TRUE	FALSE
chr7	129405834	A	T	ENST00000325006	ENSG00000158467	AHCYL2	TRUE	FALSE
chr7	129405835	G	A	ENST00000325006	ENSG00000158467	AHCYL2	TRUE	FALSE
chr7	129405835	G	C	ENST00000325006	ENSG00000158467	AHCYL2	TRUE	FALSE
chr7	129405835	G	T	ENST00000325006	ENSG00000158467	AHCYL2	TRUE	FALSE
chr7	129405840	A	T	ENST00000325006	ENSG00000158467	AHCYL2	TRUE	TRUE
chr7	129405867	G	T	ENST00000325006	ENSG00000158467	AHCYL2	TRUE	TRUE
chr7	129405870	A	T	ENST00000325006	ENSG00000158467	AHCYL2	TRUE	TRUE
chr7	129405873	C	T	ENST00000325006	ENSG00000158467	AHCYL2	TRUE	TRUE
chr7	129405887	T	A	ENST00000325006	ENSG00000158467	AHCYL2	TRUE	TRUE
chr7	129405893	T	A	ENST00000325006	ENSG00000158467	AHCYL2	TRUE	TRUE
chr7	129405893	T	G	ENST00000325006	ENSG00000158467	AHCYL2	TRUE	TRUE
chr7	129405894	G	T	ENST00000325006	ENSG00000158467	AHCYL2	TRUE	TRUE
chr7	129405897	G	T	ENST00000325006	ENSG00000158467	AHCYL2	TRUE	TRUE
chr7	129405900	G	A	ENST00000325006	ENSG00000158467	AHCYL2	TRUE	FALSE
chr7	129405900	G	C	ENST00000325006	ENSG00000158467	AHCYL2	TRUE	FALSE
chr7	129405900	G	T	ENST00000325006	ENSG00000158467	AHCYL2	TRUE	FALSE
chr7	129405901	T	A	ENST00000325006	ENSG00000158467	AHCYL2	TRUE	FALSE
chr7	129405901	T	C	ENST00000325006	ENSG00000158467	AHCYL2	TRUE	FALSE
chr7	129405901	T	G	ENST00000325006	ENSG00000158467	AHCYL2	TRUE	FALSE
chr7	129406376	A	C	ENST00000325006	ENSG00000158467	AHCYL2	TRUE	FALSE
chr7	129406376	A	G	ENST00000325006	ENSG00000158467	AHCYL2	TRUE	FALSE
chr7	129406376	A	T	ENST00000325006	ENSG00000158467	AHCYL2	TRUE	FALSE
chr7	129406377	G	A	ENST00000325006	ENSG00000158467	AHCYL2	TRUE	FALSE
chr7	129406377	G	C	ENST00000325006	ENSG00000158467	AHCYL2	TRUE	FALSE
chr7	129406377	G	T	ENST00000325006	ENSG00000158467	AHCYL2	TRUE	FALSE
chr7	129406384	A	T	ENST00000325006	ENSG00000158467	AHCYL2	TRUE	TRUE
chr7	129406392	C	A	ENST00000325006	ENSG00000158467	AHCYL2	TRUE	TRUE
chr7	129406395	T	A	ENST00000325006	ENSG00000158467	AHCYL2	TRUE	TRUE
chr7	129406405	A	T	ENST00000325006	ENSG00000158467	AHCYL2	TRUE	TRUE
chr7	129406428	T	A	ENST00000325006	ENSG00000158467	AHCYL2	TRUE	TRUE
chr7	129406428	T	G	ENST00000325006	ENSG00000158467	AHCYL2	TRUE	TRUE
chr7	129406435	G	T	ENST00000325006	ENSG00000158467	AHCYL2	TRUE	TRUE
chr7	129406452	T	A	ENST00000325006	ENSG00000158467	AHCYL2	TRUE	TRUE
chr7	129406459	C	T	ENST00000325006	ENSG00000158467	AHCYL2	TRUE	TRUE
chr7	129406467	G	A	ENST00000325006	ENSG00000158467	AHCYL2	TRUE	FALSE
chr7	129406467	G	C	ENST00000325006	ENSG00000158467	AHCYL2	TRUE	FALSE
chr7	129406467	G	T	ENST00000325006	ENSG00000158467	AHCYL2	TRUE	FALSE
chr7	129406468	T	A	ENST00000325006	ENSG00000158467	AHCYL2	TRUE	FALSE
chr7	129406468	T	C	ENST00000325006	ENSG00000158467	AHCYL2	TRUE	FALSE
chr7	129406468	T	G	ENST00000325006	ENSG00000158467	AHCYL2	TRUE	FALSE
chr7	129409474	A	C	ENST00000325006	ENSG00000158467	AHCYL2	TRUE	FALSE
chr7	129409474	A	G	ENST00000325006	ENSG00000158467	AHCYL2	TRUE	FALSE
chr7	129409474	A	T	ENST00000325006	ENSG00000158467	AHCYL2	TRUE	FALSE
chr7	129409475	G	A	ENST00000325006	ENSG00000158467	AHCYL2	TRUE	FALSE
chr7	129409475	G	C	ENST00000325006	ENSG00000158467	AHCYL2	TRUE	FALSE
chr7	129409475	G	T	ENST00000325006	ENSG00000158467	AHCYL2	TRUE	FALSE
chr7	129409476	T	A	ENST00000325006	ENSG00000158467	AHCYL2	TRUE	TRUE
chr7	129409483	G	T	ENST00000325006	ENSG00000158467	AHCYL2	TRUE	TRUE
chr7	129409489	C	T	ENST00000325006	ENSG00000158467	AHCYL2	TRUE	TRUE
chr7	129409498	A	T	ENST00000325006	ENSG00000158467	AHCYL2	TRUE	TRUE
chr7	129409502	T	A	ENST00000325006	ENSG00000158467	AHCYL2	TRUE	TRUE
chr7	129409502	T	G	ENST00000325006	ENSG00000158467	AHCYL2	TRUE	TRUE
chr7	129409507	G	T	ENST00000325006	ENSG00000158467	AHCYL2	TRUE	TRUE
chr7	129409516	C	T	ENST00000325006	ENSG00000158467	AHCYL2	TRUE	TRUE
chr7	129409519	C	T	ENST00000325006	ENSG00000158467	AHCYL2	TRUE	TRUE
chr7	129409542	T	A	ENST00000325006	ENSG00000158467	AHCYL2	TRUE	TRUE
chr7	129409547	G	A	ENST00000325006	ENSG00000158467	AHCYL2	TRUE	FALSE
chr7	129409547	G	C	ENST00000325006	ENSG00000158467	AHCYL2	TRUE	FALSE
chr7	129409547	G	T	ENST00000325006	ENSG00000158467	AHCYL2	TRUE	FALSE
chr7	129409548	T	A	ENST00000325006	ENSG00000158467	AHCYL2	TRUE	FALSE
chr7	129409548	T	C	ENST00000325006	ENSG00000158467	AHCYL2	TRUE	FALSE
chr7	129409548	T	G	ENST00000325006	ENSG00000158467	AHCYL2	TRUE	FALSE
chr7	129413592	A	C	ENST00000325006	ENSG00000158467	AHCYL2	TRUE	FALSE
chr7	129413592	A	G	ENST00000325006	ENSG00000158467	AHCYL2	TRUE	FALSE
chr7	129413592	A	T	ENST00000325006	ENSG00000158467	AHCYL2	TRUE	FALSE
chr7	129413593	G	A	ENST00000325006	ENSG00000158467	AHCYL2	TRUE	FALSE
chr7	129413593	G	C	ENST00000325006	ENSG00000158467	AHCYL2	TRUE	FALSE
chr7	129413593	G	T	ENST00000325006	ENSG00000158467	AHCYL2	TRUE	FALSE
chr7	129413599	A	T	ENST00000325006	ENSG00000158467	AHCYL2	TRUE	TRUE
chr7	129413614	A	T	ENST00000325006	ENSG00000158467	AHCYL2	TRUE	TRUE
chr7	129413617	G	T	ENST00000325006	ENSG00000158467	AHCYL2	TRUE	TRUE
chr7	129413624	T	A	ENST00000325006	ENSG00000158467	AHCYL2	TRUE	TRUE
chr7	129413635	A	T	ENST00000325006	ENSG00000158467	AHCYL2	TRUE	TRUE
chr7	129413646	C	A	ENST00000325006	ENSG00000158467	AHCYL2	TRUE	TRUE
chr7	129413655	T	A	ENST00000325006	ENSG00000158467	AHCYL2	TRUE	TRUE
chr7	129413662	G	T	ENST00000325006	ENSG00000158467	AHCYL2	TRUE	TRUE
chr7	129413677	G	T	ENST00000325006	ENSG00000158467	AHCYL2	TRUE	TRUE
chr7	129413689	G	A	ENST00000325006	ENSG00000158467	AHCYL2	TRUE	TRUE
chr7	129413689	G	C	ENST00000325006	ENSG00000158467	AHCYL2	TRUE	TRUE
chr7	129413689	G	T	ENST00000325006	ENSG00000158467	AHCYL2	TRUE	TRUE
chr7	129413690	T	A	ENST00000325006	ENSG00000158467	AHCYL2	TRUE	TRUE
chr7	129413690	T	C	ENST00000325006	ENSG00000158467	AHCYL2	TRUE	FALSE
chr7	129413690	T	G	ENST00000325006	ENSG00000158467	AHCYL2	TRUE	TRUE
chr7	129422838	A	C	ENST00000325006	ENSG00000158467	AHCYL2	TRUE	FALSE
chr7	129422838	A	G	ENST00000325006	ENSG00000158467	AHCYL2	TRUE	FALSE
chr7	129422838	A	T	ENST00000325006	ENSG00000158467	AHCYL2	TRUE	FALSE
chr7	129422839	G	A	ENST00000325006	ENSG00000158467	AHCYL2	TRUE	FALSE
chr7	129422839	G	C	ENST00000325006	ENSG00000158467	AHCYL2	TRUE	FALSE
chr7	129422839	G	T	ENST00000325006	ENSG00000158467	AHCYL2	TRUE	FALSE
chr7	129422858	G	T	ENST00000325006	ENSG00000158467	AHCYL2	TRUE	TRUE
chr7	129422868	G	A	ENST00000325006	ENSG00000158467	AHCYL2	TRUE	TRUE
chr7	129422869	G	A	ENST00000325006	ENSG00000158467	AHCYL2	TRUE	TRUE
chr7	129422870	G	T	ENST00000325006	ENSG00000158467	AHCYL2	TRUE	TRUE
chr7	129422873	C	T	ENST00000325006	ENSG00000158467	AHCYL2	TRUE	TRUE
chr7	129422879	A	T	ENST00000325006	ENSG00000158467	AHCYL2	TRUE	TRUE
chr7	129422885	C	T	ENST00000325006	ENSG00000158467	AHCYL2	TRUE	TRUE
chr7	129422904	G	A	ENST00000325006	ENSG00000158467	AHCYL2	TRUE	TRUE
chr7	129422905	G	A	ENST00000325006	ENSG00000158467	AHCYL2	TRUE	TRUE
chr7	129422915	A	T	ENST00000325006	ENSG00000158467	AHCYL2	TRUE	TRUE
chr7	129422936	G	T	ENST00000325006	ENSG00000158467	AHCYL2	TRUE	TRUE
chr7	129422939	G	A	ENST00000325006	ENSG00000158467	AHCYL2	TRUE	FALSE
chr7	129422939	G	C	ENST00000325006	ENSG00000158467	AHCYL2	TRUE	FALSE
chr7	129422939	G	T	ENST00000325006	ENSG00000158467	AHCYL2	TRUE	FALSE
chr7	129422940	T	A	ENST00000325006	ENSG00000158467	AHCYL2	TRUE	FALSE
chr7	129422940	T	C	ENST00000325006	ENSG00000158467	AHCYL2	TRUE	FALSE
chr7	129422940	T	G	ENST00000325006	ENSG00000158467	AHCYL2	TRUE	FALSE
chr7	129424872	A	C	ENST00000325006	ENSG00000158467	AHCYL2	TRUE	FALSE
chr7	129424872	A	G	ENST00000325006	ENSG00000158467	AHCYL2	TRUE	FALSE
chr7	129424872	A	T	ENST00000325006	ENSG00000158467	AHCYL2	TRUE	FALSE
chr7	129424873	G	A	ENST00000325006	ENSG00000158467	AHCYL2	TRUE	FALSE
chr7	129424873	G	C	ENST00000325006	ENSG00000158467	AHCYL2	TRUE	FALSE
chr7	129424873	G	T	ENST00000325006	ENSG00000158467	AHCYL2	TRUE	FALSE
chr7	129424897	C	A	ENST00000325006	ENSG00000158467	AHCYL2	TRUE	TRUE
chr7	129424923	C	A	ENST00000325006	ENSG00000158467	AHCYL2	TRUE	TRUE
chr7	129424923	C	G	ENST00000325006	ENSG00000158467	AHCYL2	TRUE	TRUE
chr7	129424940	C	T	ENST00000325006	ENSG00000158467	AHCYL2	TRUE	TRUE
chr7	129424943	G	A	ENST00000325006	ENSG00000158467	AHCYL2	TRUE	FALSE
chr7	129424943	G	C	ENST00000325006	ENSG00000158467	AHCYL2	TRUE	FALSE
chr7	129424943	G	T	ENST00000325006	ENSG00000158467	AHCYL2	TRUE	FALSE
chr7	129424944	T	A	ENST00000325006	ENSG00000158467	AHCYL2	TRUE	FALSE
chr7	129424944	T	C	ENST00000325006	ENSG00000158467	AHCYL2	TRUE	FALSE
chr7	129424944	T	G	ENST00000325006	ENSG00000158467	AHCYL2	TRUE	FALSE
chr7	129425061	A	C	ENST00000325006	ENSG00000158467	AHCYL2	TRUE	FALSE
chr7	129425061	A	G	ENST00000325006	ENSG00000158467	AHCYL2	TRUE	FALSE
chr7	129425061	A	T	ENST00000325006	ENSG00000158467	AHCYL2	TRUE	FALSE
chr7	129425062	G	A	ENST00000325006	ENSG00000158467	AHCYL2	TRUE	FALSE
chr7	129425062	G	C	ENST00000325006	ENSG00000158467	AHCYL2	TRUE	FALSE
chr7	129425062	G	T	ENST00000325006	ENSG00000158467	AHCYL2	TRUE	FALSE
chr7	129425073	T	A	ENST00000325006	ENSG00000158467	AHCYL2	TRUE	TRUE
chr7	129425078	G	T	ENST00000325006	ENSG00000158467	AHCYL2	TRUE	TRUE
chr7	129425086	C	A	ENST00000325006	ENSG00000158467	AHCYL2	TRUE	TRUE
chr7	129425086	C	G	ENST00000325006	ENSG00000158467	AHCYL2	TRUE	TRUE
chr7	129425096	G	T	ENST00000325006	ENSG00000158467	AHCYL2	TRUE	TRUE
chr7	129425107	T	A	ENST00000325006	ENSG00000158467	AHCYL2	TRUE	TRUE
chr7	129425107	T	G	ENST00000325006	ENSG00000158467	AHCYL2	TRUE	TRUE
chr7	129425108	A	T	ENST00000325006	ENSG00000158467	AHCYL2	TRUE	TRUE
chr7	129425111	C	T	ENST00000325006	ENSG00000158467	AHCYL2	TRUE	TRUE
chr7	129425122	C	A	ENST00000325006	ENSG00000158467	AHCYL2	TRUE	TRUE
chr7	129425122	C	G	ENST00000325006	ENSG00000158467	AHCYL2	TRUE	TRUE
chr7	129425127	T	A	ENST00000325006	ENSG00000158467	AHCYL2	TRUE	TRUE
chr7	129425132	A	T	ENST00000325006	ENSG00000158467	AHCYL2	TRUE	TRUE
chr7	129425135	A	T	ENST00000325006	ENSG00000158467	AHCYL2	TRUE	TRUE
chr7	129425142	G	A	ENST00000325006	ENSG00000158467	AHCYL2	TRUE	FALSE
chr7	129425142	G	C	ENST00000325006	ENSG00000158467	AHCYL2	TRUE	FALSE
chr7	129425142	G	T	ENST00000325006	ENSG00000158467	AHCYL2	TRUE	FALSE
chr7	129425143	T	A	ENST00000325006	ENSG00000158467	AHCYL2	TRUE	FALSE
chr7	129425143	T	C	ENST00000325006	ENSG00000158467	AHCYL2	FALSE	FALSE
chr7	129425143	T	G	ENST00000325006	ENSG00000158467	AHCYL2	TRUE	FALSE
chr7	129426441	A	C	ENST00000325006	ENSG00000158467	AHCYL2	TRUE	FALSE
chr7	129426441	A	G	ENST00000325006	ENSG00000158467	AHCYL2	TRUE	FALSE
chr7	129426441	A	T	ENST00000325006	ENSG00000158467	AHCYL2	TRUE	FALSE
chr7	129426442	G	A	ENST00000325006	ENSG00000158467	AHCYL2	TRUE	FALSE
chr7	129426442	G	C	ENST00000325006	ENSG00000158467	AHCYL2	TRUE	FALSE
chr7	129426442	G	T	ENST00000325006	ENSG00000158467	AHCYL2	TRUE	FALSE
chr7	129426445	G	T	ENST00000325006	ENSG00000158467	AHCYL2	TRUE	TRUE
chr7	129426450	T	A	ENST00000325006	ENSG00000158467	AHCYL2	TRUE	TRUE
chr7	129426450	T	G	ENST00000325006	ENSG00000158467	AHCYL2	TRUE	TRUE
chr7	129426488	T	A	ENST00000325006	ENSG00000158467	AHCYL2	TRUE	TRUE
chr7	129426493	G	T	ENST00000325006	ENSG00000158467	AHCYL2	TRUE	TRUE
chr7	129426505	G	T	ENST00000325006	ENSG00000158467	AHCYL2	TRUE	TRUE
chr7	129426508	C	T	ENST00000325006	ENSG00000158467	AHCYL2	TRUE	TRUE
chr7	129426514	A	T	ENST00000325006	ENSG00000158467	AHCYL2	FALSE	FALSE
chr7	129426519	T	A	ENST00000325006	ENSG00000158467	AHCYL2	FALSE	FALSE
chr7	129426519	T	G	ENST00000325006	ENSG00000158467	AHCYL2	FALSE	FALSE
chr7	129426523	G	T	ENST00000325006	ENSG00000158467	AHCYL2	FALSE	FALSE
chr7	129426532	A	T	ENST00000325006	ENSG00000158467	AHCYL2	FALSE	FALSE
chr7	129426547	A	T	ENST00000325006	ENSG00000158467	AHCYL2	FALSE	FALSE
chr7	129426558	C	A	ENST00000325006	ENSG00000158467	AHCYL2	FALSE	FALSE
chr7	129426558	C	G	ENST00000325006	ENSG00000158467	AHCYL2	FALSE	FALSE
chr7	129426561	C	A	ENST00000325006	ENSG00000158467	AHCYL2	FALSE	FALSE
chr7	129426561	C	G	ENST00000325006	ENSG00000158467	AHCYL2	FALSE	FALSE
chr7	129426564	G	A	ENST00000325006	ENSG00000158467	AHCYL2	TRUE	FALSE
chr7	129426564	G	C	ENST00000325006	ENSG00000158467	AHCYL2	TRUE	FALSE
chr7	129426564	G	T	ENST00000325006	ENSG00000158467	AHCYL2	TRUE	FALSE
chr7	129426565	T	A	ENST00000325006	ENSG00000158467	AHCYL2	TRUE	FALSE
chr7	129426565	T	C	ENST00000325006	ENSG00000158467	AHCYL2	TRUE	FALSE
chr7	129426565	T	G	ENST00000325006	ENSG00000158467	AHCYL2	TRUE	FALSE
chr7	129427037	A	C	ENST00000325006	ENSG00000158467	AHCYL2	FALSE	FALSE
chr7	129427037	A	G	ENST00000325006	ENSG00000158467	AHCYL2	FALSE	FALSE
chr7	129427037	A	T	ENST00000325006	ENSG00000158467	AHCYL2	FALSE	FALSE
chr7	129427038	G	A	ENST00000325006	ENSG00000158467	AHCYL2	FALSE	FALSE
chr7	129427038	G	C	ENST00000325006	ENSG00000158467	AHCYL2	FALSE	FALSE
chr7	129427038	G	T	ENST00000325006	ENSG00000158467	AHCYL2	FALSE	FALSE
chr7	129427042	T	A	ENST00000325006	ENSG00000158467	AHCYL2	FALSE	FALSE
chr7	129427042	T	G	ENST00000325006	ENSG00000158467	AHCYL2	FALSE	FALSE
chr7	129434476	G	T	ENST00000249344	ENSG00000128578	STRIP2	FALSE	FALSE
chr7	129434539	A	T	ENST00000249344	ENSG00000128578	STRIP2	TRUE	FALSE
chr7	129434545	A	T	ENST00000249344	ENSG00000128578	STRIP2	TRUE	TRUE
chr7	129434548	C	T	ENST00000249344	ENSG00000128578	STRIP2	TRUE	TRUE
chr7	129434560	A	T	ENST00000249344	ENSG00000128578	STRIP2	TRUE	TRUE
chr7	129434569	G	T	ENST00000249344	ENSG00000128578	STRIP2	TRUE	TRUE
chr7	129434578	C	T	ENST00000249344	ENSG00000128578	STRIP2	TRUE	TRUE
chr7	129434584	C	T	ENST00000249344	ENSG00000128578	STRIP2	TRUE	TRUE
chr7	129434593	G	T	ENST00000249344	ENSG00000128578	STRIP2	TRUE	TRUE
chr7	129434597	C	A	ENST00000249344	ENSG00000128578	STRIP2	TRUE	TRUE
chr7	129434597	C	G	ENST00000249344	ENSG00000128578	STRIP2	TRUE	TRUE
chr7	129434599	G	T	ENST00000249344	ENSG00000128578	STRIP2	TRUE	TRUE
chr7	129434602	G	A	ENST00000249344	ENSG00000128578	STRIP2	TRUE	FALSE
chr7	129434602	G	C	ENST00000249344	ENSG00000128578	STRIP2	TRUE	FALSE
chr7	129434602	G	T	ENST00000249344	ENSG00000128578	STRIP2	TRUE	FALSE
chr7	129434603	T	A	ENST00000249344	ENSG00000128578	STRIP2	TRUE	FALSE
chr7	129434603	T	C	ENST00000249344	ENSG00000128578	STRIP2	TRUE	FALSE
chr7	129434603	T	G	ENST00000249344	ENSG00000128578	STRIP2	TRUE	FALSE
chr7	129440020	A	C	ENST00000249344	ENSG00000128578	STRIP2	TRUE	FALSE
chr7	129440020	A	G	ENST00000249344	ENSG00000128578	STRIP2	TRUE	FALSE
chr7	129440020	A	T	ENST00000249344	ENSG00000128578	STRIP2	TRUE	FALSE
chr7	129440021	G	A	ENST00000249344	ENSG00000128578	STRIP2	TRUE	FALSE
chr7	129440021	G	C	ENST00000249344	ENSG00000128578	STRIP2	TRUE	FALSE
chr7	129440021	G	T	ENST00000249344	ENSG00000128578	STRIP2	TRUE	FALSE
chr7	129440036	T	A	ENST00000249344	ENSG00000128578	STRIP2	TRUE	TRUE
chr7	129440046	G	T	ENST00000249344	ENSG00000128578	STRIP2	TRUE	TRUE
chr7	129440052	G	T	ENST00000249344	ENSG00000128578	STRIP2	TRUE	TRUE
chr7	129440057	T	A	ENST00000249344	ENSG00000128578	STRIP2	TRUE	TRUE
chr7	129440057	T	G	ENST00000249344	ENSG00000128578	STRIP2	TRUE	TRUE
chr7	129440058	G	T	ENST00000249344	ENSG00000128578	STRIP2	TRUE	TRUE
chr7	129440082	G	T	ENST00000249344	ENSG00000128578	STRIP2	TRUE	TRUE
chr7	129440086	T	A	ENST00000249344	ENSG00000128578	STRIP2	TRUE	TRUE
chr7	129440089	C	A	ENST00000249344	ENSG00000128578	STRIP2	TRUE	TRUE
chr7	129440089	C	G	ENST00000249344	ENSG00000128578	STRIP2	TRUE	TRUE
chr7	129440091	G	T	ENST00000249344	ENSG00000128578	STRIP2	TRUE	TRUE
chr7	129440092	G	A	ENST00000249344	ENSG00000128578	STRIP2	TRUE	FALSE
chr7	129440092	G	C	ENST00000249344	ENSG00000128578	STRIP2	TRUE	FALSE
chr7	129440092	G	T	ENST00000249344	ENSG00000128578	STRIP2	TRUE	FALSE
chr7	129440093	T	A	ENST00000249344	ENSG00000128578	STRIP2	TRUE	FALSE
chr7	129440093	T	C	ENST00000249344	ENSG00000128578	STRIP2	TRUE	FALSE
chr7	129440093	T	G	ENST00000249344	ENSG00000128578	STRIP2	TRUE	FALSE
chr7	129444022	A	C	ENST00000249344	ENSG00000128578	STRIP2	TRUE	FALSE
chr7	129444022	A	G	ENST00000249344	ENSG00000128578	STRIP2	TRUE	FALSE
chr7	129444022	A	T	ENST00000249344	ENSG00000128578	STRIP2	TRUE	FALSE
chr7	129444023	G	A	ENST00000249344	ENSG00000128578	STRIP2	TRUE	FALSE
chr7	129444023	G	C	ENST00000249344	ENSG00000128578	STRIP2	TRUE	FALSE
chr7	129444023	G	T	ENST00000249344	ENSG00000128578	STRIP2	TRUE	FALSE
chr7	129444027	T	A	ENST00000249344	ENSG00000128578	STRIP2	TRUE	TRUE
chr7	129444031	T	A	ENST00000249344	ENSG00000128578	STRIP2	TRUE	TRUE
chr7	129444031	T	G	ENST00000249344	ENSG00000128578	STRIP2	TRUE	TRUE
chr7	129444037	C	A	ENST00000249344	ENSG00000128578	STRIP2	TRUE	TRUE
chr7	129444037	C	G	ENST00000249344	ENSG00000128578	STRIP2	TRUE	TRUE
chr7	129444041	G	T	ENST00000249344	ENSG00000128578	STRIP2	TRUE	TRUE
chr7	129444050	G	T	ENST00000249344	ENSG00000128578	STRIP2	TRUE	TRUE
chr7	129444073	C	A	ENST00000249344	ENSG00000128578	STRIP2	TRUE	TRUE
chr7	129444077	G	T	ENST00000249344	ENSG00000128578	STRIP2	TRUE	TRUE
chr7	129444080	G	T	ENST00000249344	ENSG00000128578	STRIP2	TRUE	TRUE
chr7	129444089	A	T	ENST00000249344	ENSG00000128578	STRIP2	TRUE	TRUE
chr7	129444095	C	T	ENST00000249344	ENSG00000128578	STRIP2	TRUE	TRUE
chr7	129444099	G	A	ENST00000249344	ENSG00000128578	STRIP2	TRUE	FALSE
chr7	129444099	G	C	ENST00000249344	ENSG00000128578	STRIP2	TRUE	FALSE
chr7	129444099	G	T	ENST00000249344	ENSG00000128578	STRIP2	TRUE	FALSE
chr7	129444100	T	A	ENST00000249344	ENSG00000128578	STRIP2	TRUE	FALSE
chr7	129444100	T	C	ENST00000249344	ENSG00000128578	STRIP2	TRUE	FALSE
chr7	129444100	T	G	ENST00000249344	ENSG00000128578	STRIP2	TRUE	FALSE
chr7	129451611	A	C	ENST00000249344	ENSG00000128578	STRIP2	TRUE	FALSE
chr7	129451611	A	G	ENST00000249344	ENSG00000128578	STRIP2	TRUE	FALSE
chr7	129451611	A	T	ENST00000249344	ENSG00000128578	STRIP2	TRUE	FALSE
chr7	129451612	G	A	ENST00000249344	ENSG00000128578	STRIP2	TRUE	FALSE
chr7	129451612	G	C	ENST00000249344	ENSG00000128578	STRIP2	TRUE	FALSE
chr7	129451612	G	T	ENST00000249344	ENSG00000128578	STRIP2	TRUE	FALSE
chr7	129451615	C	T	ENST00000249344	ENSG00000128578	STRIP2	TRUE	TRUE
chr7	129451621	A	T	ENST00000249344	ENSG00000128578	STRIP2	TRUE	TRUE
chr7	129451624	G	T	ENST00000249344	ENSG00000128578	STRIP2	TRUE	TRUE
chr7	129451628	G	A	ENST00000249344	ENSG00000128578	STRIP2	TRUE	TRUE
chr7	129451629	G	A	ENST00000249344	ENSG00000128578	STRIP2	TRUE	TRUE
chr7	129451633	G	T	ENST00000249344	ENSG00000128578	STRIP2	TRUE	TRUE
chr7	129451637	T	A	ENST00000249344	ENSG00000128578	STRIP2	TRUE	TRUE
chr7	129451639	G	T	ENST00000249344	ENSG00000128578	STRIP2	TRUE	TRUE
chr7	129451642	G	T	ENST00000249344	ENSG00000128578	STRIP2	TRUE	TRUE
chr7	129451651	C	T	ENST00000249344	ENSG00000128578	STRIP2	TRUE	TRUE
chr7	129451654	A	T	ENST00000249344	ENSG00000128578	STRIP2	TRUE	TRUE
chr7	129451662	T	A	ENST00000249344	ENSG00000128578	STRIP2	TRUE	TRUE
chr7	129451662	T	G	ENST00000249344	ENSG00000128578	STRIP2
chr7	129451669	G	T	ENST00000249344	ENSG00000128578	STRIP2	TRUE	TRUE
chr7	129451676	T	A	ENST00000249344	ENSG00000128578	STRIP2	TRUE	TRUE
chr7	129451687	G	T	ENST00000249344	ENSG00000128578	STRIP2	TRUE	TRUE
chr7	129451702	G	T	ENST00000249344	ENSG00000128578	STRIP2	TRUE	TRUE
chr7	129451714	A	T	ENST00000249344	ENSG00000128578	STRIP2	TRUE	TRUE
chr7	129451737	C	A	ENST00000249344	ENSG00000128578	STRIP2	TRUE	TRUE
chr7	129451737	C	G	ENST00000249344	ENSG00000128578	STRIP2	TRUE	TRUE
chr7	129451744	C	T	ENST00000249344	ENSG00000128578	STRIP2	TRUE	TRUE
chr7	129451748	G	A	ENST00000249344	ENSG00000128578	STRIP2	TRUE	FALSE
chr7	129451748	G	C	ENST00000249344	ENSG00000128578	STRIP2	TRUE	FALSE
chr7	129451748	G	T	ENST00000249344	ENSG00000128578	STRIP2	TRUE	FALSE
chr7	129451749	T	A	ENST00000249344	ENSG00000128578	STRIP2	TRUE	FALSE
chr7	129451749	T	C	ENST00000249344	ENSG00000128578	STRIP2	FALSE	FALSE
chr7	129451749	T	G	ENST00000249344	ENSG00000128578	STRIP2	TRUE	FALSE
chr7	129453225	A	C	ENST00000249344	ENSG00000128578	STRIP2	TRUE	FALSE
chr7	129453225	A	G	ENST00000249344	ENSG00000128578	STRIP2	TRUE	FALSE
chr7	129453225	A	T	ENST00000249344	ENSG00000128578	STRIP2	TRUE	FALSE
chr7	129453226	G	A	ENST00000249344	ENSG00000128578	STRIP2	TRUE	FALSE
chr7	129453226	G	C	ENST00000249344	ENSG00000128578	STRIP2	TRUE	FALSE
chr7	129453226	G	T	ENST00000249344	ENSG00000128578	STRIP2	TRUE	FALSE
chr7	129453238	G	T	ENST00000249344	ENSG00000128578	STRIP2	TRUE	TRUE
chr7	129453243	T	A	ENST00000249344	ENSG00000128578	STRIP2	TRUE	TRUE
chr7	129453248	C	A	ENST00000249344	ENSG00000128578	STRIP2	TRUE	TRUE
chr7	129453248	C	G	ENST00000249344	ENSG00000128578	STRIP2	TRUE	TRUE
chr7	129453250	G	T	ENST00000249344	ENSG00000128578	STRIP2	TRUE	TRUE
chr7	129453269	G	A	ENST00000249344	ENSG00000128578	STRIP2	TRUE	TRUE
chr7	129453270	G	A	ENST00000249344	ENSG00000128578	STRIP2	TRUE	TRUE
chr7	129453279	C	A	ENST00000249344	ENSG00000128578	STRIP2	TRUE	TRUE
chr7	129453279	C	G	ENST00000249344	ENSG00000128578	STRIP2	TRUE	TRUE
chr7	129453285	C	A	ENST00000249344	ENSG00000128578	STRIP2	TRUE	TRUE
chr7	129453297	T	A	ENST00000249344	ENSG00000128578	STRIP2	TRUE	TRUE
chr7	129453297	T	G	ENST00000249344	ENSG00000128578	STRIP2	TRUE	TRUE
chr7	129453298	C	T	ENST00000249344	ENSG00000128578	STRIP2	TRUE	TRUE
chr7	129453325	G	T	ENST00000249344	ENSG00000128578	STRIP2	TRUE	TRUE
chr7	129453340	G	T	ENST00000249344	ENSG00000128578	STRIP2	TRUE	TRUE
chr7	129453348	G	A	ENST00000249344	ENSG00000128578	STRIP2	TRUE	FALSE
chr7	129453348	G	C	ENST00000249344	ENSG00000128578	STRIP2	TRUE	FALSE
chr7	129453348	G	T	ENST00000249344	ENSG00000128578	STRIP2	TRUE	FALSE
chr7	129453349	T	A	ENST00000249344	ENSG00000128578	STRIP2	TRUE	FALSE
chr7	129453349	T	C	ENST00000249344	ENSG00000128578	STRIP2	TRUE	FALSE
chr7	129453349	T	G	ENST00000249344	ENSG00000128578	STRIP2	TRUE	FALSE
chr7	129454140	A	C	ENST00000249344	ENSG00000128578	STRIP2	TRUE	FALSE
chr7	129454140	A	G	ENST00000249344	ENSG00000128578	STRIP2	TRUE	FALSE
chr7	129454140	A	T	ENST00000249344	ENSG00000128578	STRIP2	TRUE	FALSE
chr7	129454141	G	A	ENST00000249344	ENSG00000128578	STRIP2	TRUE	FALSE
chr7	129454141	G	C	ENST00000249344	ENSG00000128578	STRIP2	TRUE	FALSE
chr7	129454141	G	T	ENST00000249344	ENSG00000128578	STRIP2	TRUE	FALSE
chr7	129454149	C	T	ENST00000249344	ENSG00000128578	STRIP2	TRUE	TRUE
chr7	129454157	T	A	ENST00000249344	ENSG00000128578	STRIP2	TRUE	TRUE
chr7	129454173	A	T	ENST00000249344	ENSG00000128578	STRIP2	TRUE	TRUE
chr7	129454203	G	T	ENST00000249344	ENSG00000128578	STRIP2	TRUE	TRUE
chr7	129454211	G	A	ENST00000249344	ENSG00000128578	STRIP2	TRUE	FALSE
chr7	129454211	G	C	ENST00000249344	ENSG00000128578	STRIP2	TRUE	FALSE
chr7	129454211	G	T	ENST00000249344	ENSG00000128578	STRIP2	TRUE	FALSE
chr7	129454212	T	A	ENST00000249344	ENSG00000128578	STRIP2	TRUE	FALSE
chr7	129454212	T	C	ENST00000249344	ENSG00000128578	STRIP2	FALSE	FALSE
chr7	129454212	T	G	ENST00000249344	ENSG00000128578	STRIP2	TRUE	FALSE
chr7	129454419	A	C	ENST00000249344	ENSG00000128578	STRIP2	TRUE	FALSE
chr7	129454419	A	G	ENST00000249344	ENSG00000128578	STRIP2	TRUE	FALSE
chr7	129454419	A	T	ENST00000249344	ENSG00000128578	STRIP2	TRUE	FALSE
chr7	129454420	G	A	ENST00000249344	ENSG00000128578	STRIP2	TRUE	FALSE
chr7	129454420	G	C	ENST00000249344	ENSG00000128578	STRIP2	TRUE	FALSE
chr7	129454420	G	T	ENST00000249344	ENSG00000128578	STRIP2	TRUE	FALSE
chr7	129454442	C	A	ENST00000249344	ENSG00000128578	STRIP2	TRUE	TRUE
chr7	129454442	C	G	ENST00000249344	ENSG00000128578	STRIP2	TRUE	TRUE
chr7	129454452	G	T	ENST00000249344	ENSG00000128578	STRIP2	TRUE	TRUE
chr7	129454467	G	T	ENST00000249344	ENSG00000128578	STRIP2	TRUE	TRUE
chr7	129454470	C	T	ENST00000249344	ENSG00000128578	STRIP2	TRUE	TRUE
chr7	129454473	G	T	ENST00000249344	ENSG00000128578	STRIP2	TRUE	TRUE
chr7	129454487	T	A	ENST00000249344	ENSG00000128578	STRIP2	TRUE	TRUE
chr7	129454492	G	A	ENST00000249344	ENSG00000128578	STRIP2	TRUE	TRUE
chr7	129454493	G	A	ENST00000249344	ENSG00000128578	STRIP2	TRUE	TRUE
chr7	129454494	A	T	ENST00000249344	ENSG00000128578	STRIP2	TRUE	TRUE
chr7	129454506	G	T	ENST00000249344	ENSG00000128578	STRIP2	TRUE	TRUE
chr7	129454521	G	T	ENST00000249344	ENSG00000128578	STRIP2	TRUE	TRUE
chr7	129454525	T	A	ENST00000249344	ENSG00000128578	STRIP2	TRUE	TRUE
chr7	129454525	T	G	ENST00000249344	ENSG00000128578	STRIP2	TRUE	TRUE
chr7	129454528	G	A	ENST00000249344	ENSG00000128578	STRIP2	TRUE	FALSE
chr7	129454528	G	C	ENST00000249344	ENSG00000128578	STRIP2	TRUE	FALSE
chr7	129454528	G	T	ENST00000249344	ENSG00000128578	STRIP2	TRUE	FALSE
chr7	129454529	T	A	ENST00000249344	ENSG00000128578	STRIP2	TRUE	FALSE
chr7	129454529	T	C	ENST00000249344	ENSG00000128578	STRIP2	TRUE	FALSE
chr7	129454529	T	G	ENST00000249344	ENSG00000128578	STRIP2	TRUE	FALSE
chr7	129455242	A	C	ENST00000249344	ENSG00000128578	STRIP2	TRUE	FALSE
chr7	129455242	A	G	ENST00000249344	ENSG00000128578	STRIP2	TRUE	FALSE
chr7	129455242	A	T	ENST00000249344	ENSG00000128578	STRIP2	TRUE	FALSE
chr7	129455243	G	A	ENST00000249344	ENSG00000128578	STRIP2	TRUE	FALSE
chr7	129455243	G	C	ENST00000249344	ENSG00000128578	STRIP2	TRUE	FALSE
chr7	129455243	G	T	ENST00000249344	ENSG00000128578	STRIP2	TRUE	FALSE
chr7	129455261	G	T	ENST00000249344	ENSG00000128578	STRIP2	TRUE	TRUE
chr7	129455264	G	T	ENST00000249344	ENSG00000128578	STRIP2	TRUE	TRUE
chr7	129455280	T	A	ENST00000249344	ENSG00000128578	STRIP2	TRUE	TRUE
chr7	129455280	T	G	ENST00000249344	ENSG00000128578	STRIP2	TRUE	TRUE
chr7	129455300	A	T	ENST00000249344	ENSG00000128578	STRIP2	TRUE	TRUE
chr7	129455308	C	A	ENST00000249344	ENSG00000128578	STRIP2	TRUE	TRUE
chr7	129455336	A	T	ENST00000249344	ENSG00000128578	STRIP2	TRUE	TRUE
chr7	129455339	A	T	ENST00000249344	ENSG00000128578	STRIP2	TRUE	TRUE
chr7	129455358	G	A	ENST00000249344	ENSG00000128578	STRIP2	TRUE	TRUE
chr7	129455359	G	A	ENST00000249344	ENSG00000128578	STRIP2	TRUE	TRUE
chr7	129455360	A	T	ENST00000249344	ENSG00000128578	STRIP2	TRUE	TRUE
chr7	129455372	G	A	ENST00000249344	ENSG00000128578	STRIP2	TRUE	FALSE
chr7	129455372	G	C	ENST00000249344	ENSG00000128578	STRIP2	TRUE	FALSE
chr7	129455372	G	T	ENST00000249344	ENSG00000128578	STRIP2	TRUE	FALSE
chr7	129455373	T	A	ENST00000249344	ENSG00000128578	STRIP2	TRUE	FALSE
chr7	129455373	T	C	ENST00000249344	ENSG00000128578	STRIP2	FALSE	FALSE
chr7	129455373	T	G	ENST00000249344	ENSG00000128578	STRIP2	TRUE	FALSE
chr7	129456437	A	C	ENST00000249344	ENSG00000128578	STRIP2	TRUE	FALSE
chr7	129456437	A	G	ENST00000249344	ENSG00000128578	STRIP2	TRUE	FALSE
chr7	129456437	A	T	ENST00000249344	ENSG00000128578	STRIP2	TRUE	FALSE
chr7	129456438	G	A	ENST00000249344	ENSG00000128578	STRIP2	TRUE	FALSE
chr7	129456438	G	C	ENST00000249344	ENSG00000128578	STRIP2	TRUE	FALSE
chr7	129456438	G	T	ENST00000249344	ENSG00000128578	STRIP2	TRUE	FALSE
chr7	129456451	G	T	ENST00000249344	ENSG00000128578	STRIP2	TRUE	TRUE
chr7	129456457	G	T	ENST00000249344	ENSG00000128578	STRIP2	TRUE	TRUE
chr7	129456466	C	T	ENST00000249344	ENSG00000128578	STRIP2	TRUE	TRUE
chr7	129456475	A	T	ENST00000249344	ENSG00000128578	STRIP2	TRUE	TRUE
chr7	129456481	C	T	ENST00000249344	ENSG00000128578	STRIP2	TRUE	TRUE
chr7	129456484	A	T	ENST00000249344	ENSG00000128578	STRIP2	TRUE	TRUE
chr7	129456493	G	T	ENST00000249344	ENSG00000128578	STRIP2	TRUE	TRUE
chr7	129456497	T	A	ENST00000249344	ENSG00000128578	STRIP2	TRUE	TRUE
chr7	129456517	G	T	ENST00000249344	ENSG00000128578	STRIP2	TRUE	TRUE
chr7	129456529	C	T	ENST00000249344	ENSG00000128578	STRIP2	TRUE	TRUE
chr7	129456538	A	T	ENST00000249344	ENSG00000128578	STRIP2	TRUE	TRUE
chr7	129456570	C	A	ENST00000249344	ENSG00000128578	STRIP2	TRUE	TRUE
chr7	129456570	C	G	ENST00000249344	ENSG00000128578	STRIP2	TRUE	TRUE
chr7	129456583	G	T	ENST00000249344	ENSG00000128578	STRIP2	TRUE	TRUE
chr7	129456586	G	T	ENST00000249344	ENSG00000128578	STRIP2	TRUE	TRUE
chr7	129456592	C	T	ENST00000249344	ENSG00000128578	STRIP2	TRUE	TRUE
chr7	129456613	A	T	ENST00000249344	ENSG00000128578	STRIP2	TRUE	TRUE
chr7	129456619	C	T	ENST00000249344	ENSG00000128578	STRIP2	TRUE	TRUE
chr7	129456637	C	T	ENST00000249344	ENSG00000128578	STRIP2	TRUE	TRUE
chr7	129456643	G	A	ENST00000249344	ENSG00000128578	STRIP2	TRUE	FALSE
chr7	129456643	G	C	ENST00000249344	ENSG00000128578	STRIP2	TRUE	FALSE
chr7	129456643	G	T	ENST00000249344	ENSG00000128578	STRIP2	TRUE	FALSE
chr7	129456644	T	A	ENST00000249344	ENSG00000128578	STRIP2	TRUE	FALSE
chr7	129456644	T	C	ENST00000249344	ENSG00000128578	STRIP2	TRUE	FALSE
chr7	129456644	T	G	ENST00000249344	ENSG00000128578	STRIP2	TRUE	FALSE
chr7	129458213	A	C	ENST00000249344	ENSG00000128578	STRIP2	TRUE	FALSE
chr7	129458213	A	G	ENST00000249344	ENSG00000128578	STRIP2	TRUE	FALSE
chr7	129458213	A	T	ENST00000249344	ENSG00000128578	STRIP2	TRUE	FALSE
chr7	129458214	G	A	ENST00000249344	ENSG00000128578	STRIP2	TRUE	FALSE
chr7	129458214	G	C	ENST00000249344	ENSG00000128578	STRIP2	TRUE	FALSE
chr7	129458214	G	T	ENST00000249344	ENSG00000128578	STRIP2	TRUE	FALSE
chr7	129458215	C	T	ENST00000249344	ENSG00000128578	STRIP2	TRUE	TRUE
chr7	129458227	A	T	ENST00000249344	ENSG00000128578	STRIP2	TRUE	TRUE
chr7	129458230	C	T	ENST00000249344	ENSG00000128578	STRIP2	TRUE	TRUE
chr7	129458250	C	A	ENST00000249344	ENSG00000128578	STRIP2	TRUE	TRUE
chr7	129458250	C	G	ENST00000249344	ENSG00000128578	STRIP2	TRUE	TRUE
chr7	129458254	G	T	ENST00000249344	ENSG00000128578	STRIP2	TRUE	TRUE
chr7	129458269	A	T	ENST00000249344	ENSG00000128578	STRIP2	TRUE	TRUE
chr7	129458275	G	T	ENST00000249344	ENSG00000128578	STRIP2	TRUE	TRUE
chr7	129458278	G	T	ENST00000249344	ENSG00000128578	STRIP2	TRUE	TRUE
chr7	129458290	G	T	ENST00000249344	ENSG00000128578	STRIP2	TRUE	TRUE
chr7	129458293	G	T	ENST00000249344	ENSG00000128578	STRIP2	TRUE	TRUE
chr7	129458296	G	T	ENST00000249344	ENSG00000128578	STRIP2	TRUE	TRUE
chr7	129458299	G	T	ENST00000249344	ENSG00000128578	STRIP2	TRUE	TRUE
chr7	129458302	G	T	ENST00000249344	ENSG00000128578	STRIP2	TRUE	TRUE
chr7	129458317	G	T	ENST00000249344	ENSG00000128578	STRIP2	TRUE	TRUE
chr7	129458320	G	T	ENST00000249344	ENSG00000128578	STRIP2	TRUE	TRUE
chr7	129458323	C	T	ENST00000249344	ENSG00000128578	STRIP2	TRUE	TRUE
chr7	129458330	T	A	ENST00000249344	ENSG00000128578	STRIP2	TRUE	TRUE
chr7	129458335	G	T	ENST00000249344	ENSG00000128578	STRIP2	TRUE	TRUE
chr7	129458338	G	T	ENST00000249344	ENSG00000128578	STRIP2	TRUE	TRUE
chr7	129458353	G	T	ENST00000249344	ENSG00000128578	STRIP2	TRUE	TRUE
chr7	129458356	C	T	ENST00000249344	ENSG00000128578	STRIP2	TRUE	TRUE
chr7	129458384	C	A	ENST00000249344	ENSG00000128578	STRIP2	TRUE	TRUE
chr7	129458384	C	G	ENST00000249344	ENSG00000128578	STRIP2	TRUE	TRUE
chr7	129458386	C	T	ENST00000249344	ENSG00000128578	STRIP2	TRUE	TRUE
chr7	129458404	G	T	ENST00000249344	ENSG00000128578	STRIP2	TRUE	TRUE
chr7	129458422	A	T	ENST00000249344	ENSG00000128578	STRIP2	TRUE	TRUE
chr7	129458435	G	A	ENST00000249344	ENSG00000128578	STRIP2	TRUE	TRUE
chr7	129458436	G	A	ENST00000249344	ENSG00000128578	STRIP2	TRUE	TRUE
chr7	129458443	A	T	ENST00000249344	ENSG00000128578	STRIP2	TRUE	TRUE
chr7	129458449	A	T	ENST00000249344	ENSG00000128578	STRIP2	TRUE	TRUE
chr7	129458451	G	A	ENST00000249344	ENSG00000128578	STRIP2	TRUE	FALSE
chr7	129458451	G	C	ENST00000249344	ENSG00000128578	STRIP2	TRUE	FALSE
chr7	129458451	G	T	ENST00000249344	ENSG00000128578	STRIP2	TRUE	FALSE
chr7	129458452	T	A	ENST00000249344	ENSG00000128578	STRIP2	TRUE	FALSE
chr7	129458452	T	C	ENST00000249344	ENSG00000128578	STRIP2	TRUE	FALSE
chr7	129458452	T	G	ENST00000249344	ENSG00000128578	STRIP2	TRUE	FALSE
chr7	129458710	A	C	ENST00000249344	ENSG00000128578	STRIP2	FALSE	FALSE
chr7	129458710	A	G	ENST00000249344	ENSG00000128578	STRIP2	FALSE	FALSE
chr7	129458710	A	T	ENST00000249344	ENSG00000128578	STRIP2	FALSE	FALSE
chr7	129458711	G	A	ENST00000249344	ENSG00000128578	STRIP2	FALSE	FALSE
chr7	129458711	G	C	ENST00000249344	ENSG00000128578	STRIP2	FALSE	FALSE
chr7	129458711	G	T	ENST00000249344	ENSG00000128578	STRIP2	FALSE	FALSE
chr7	129458713	C	T	ENST00000249344	ENSG00000128578	STRIP2	TRUE	TRUE
chr7	129458716	A	T	ENST00000249344	ENSG00000128578	STRIP2	TRUE	TRUE
chr7	129458725	G	T	ENST00000249344	ENSG00000128578	STRIP2	TRUE	TRUE
chr7	129458735	T	A	ENST00000249344	ENSG00000128578	STRIP2	TRUE	TRUE
chr7	129458737	G	T	ENST00000249344	ENSG00000128578	STRIP2	TRUE	TRUE
chr7	129458752	A	T	ENST00000249344	ENSG00000128578	STRIP2	TRUE	TRUE
chr7	129458761	G	T	ENST00000249344	ENSG00000128578	STRIP2	TRUE	TRUE
chr7	129458776	C	T	ENST00000249344	ENSG00000128578	STRIP2	TRUE	TRUE
chr7	129458778	G	A	ENST00000249344	ENSG00000128578	STRIP2	FALSE	FALSE
chr7	129458778	G	C	ENST00000249344	ENSG00000128578	STRIP2	FALSE	FALSE
chr7	129458778	G	T	ENST00000249344	ENSG00000128578	STRIP2	FALSE	FALSE
chr7	129458779	T	A	ENST00000249344	ENSG00000128578	STRIP2	FALSE	FALSE
chr7	129458779	T	C	ENST00000249344	ENSG00000128578	STRIP2	FALSE	FALSE
chr7	129458779	T	G	ENST00000249344	ENSG00000128578	STRIP2	FALSE	FALSE
chr7	129459515	A	C	ENST00000249344	ENSG00000128578	STRIP2	FALSE	FALSE
chr7	129459515	A	G	ENST00000249344	ENSG00000128578	STRIP2	FALSE	FALSE
chr7	129459515	A	T	ENST00000249344	ENSG00000128578	STRIP2	FALSE	FALSE
chr7	129459516	G	A	ENST00000249344	ENSG00000128578	STRIP2	FALSE	FALSE
chr7	129459516	G	C	ENST00000249344	ENSG00000128578	STRIP2	FALSE	FALSE
chr7	129459516	G	T	ENST00000249344	ENSG00000128578	STRIP2	FALSE	FALSE
chr7	129459531	T	A	ENST00000249344	ENSG00000128578	STRIP2	TRUE	TRUE
chr7	129459536	G	T	ENST00000249344	ENSG00000128578	STRIP2	TRUE	TRUE
chr7	129459540	T	A	ENST00000249344	ENSG00000128578	STRIP2	TRUE	TRUE
chr7	129459540	T	G	ENST00000249344	ENSG00000128578	STRIP2	TRUE	TRUE
chr7	129459557	G	T	ENST00000249344	ENSG00000128578	STRIP2	TRUE	TRUE
chr7	129459566	A	T	ENST00000249344	ENSG00000128578	STRIP2	TRUE	TRUE
chr7	129459575	A	T	ENST00000249344	ENSG00000128578	STRIP2	TRUE	TRUE
chr7	129459578	C	T	ENST00000249344	ENSG00000128578	STRIP2	TRUE	TRUE
chr7	129459581	G	A	ENST00000249344	ENSG00000128578	STRIP2	FALSE	FALSE
chr7	129459581	G	C	ENST00000249344	ENSG00000128578	STRIP2	FALSE	FALSE
chr7	129459581	G	T	ENST00000249344	ENSG00000128578	STRIP2	FALSE	FALSE
chr7	129459582	T	A	ENST00000249344	ENSG00000128578	STRIP2	FALSE	FALSE
chr7	129459582	T	C	ENST00000249344	ENSG00000128578	STRIP2	FALSE	FALSE
chr7	129459582	T	G	ENST00000249344	ENSG00000128578	STRIP2	FALSE	FALSE
chr7	129460299	A	C	ENST00000249344	ENSG00000128578	STRIP2	TRUE	FALSE
chr7	129460299	A	G	ENST00000249344	ENSG00000128578	STRIP2	TRUE	FALSE
chr7	129460299	A	T	ENST00000249344	ENSG00000128578	STRIP2	TRUE	FALSE
chr7	129460300	G	A	ENST00000249344	ENSG00000128578	STRIP2	TRUE	FALSE
chr7	129460300	G	C	ENST00000249344	ENSG00000128578	STRIP2	TRUE	FALSE
chr7	129460300	G	T	ENST00000249344	ENSG00000128578	STRIP2	TRUE	FALSE
chr7	129460304	A	T	ENST00000249344	ENSG00000128578	STRIP2	TRUE	TRUE
chr7	129460309	T	A	ENST00000249344	ENSG00000128578	STRIP2	TRUE	TRUE
chr7	129460309	T	G	ENST00000249344	ENSG00000128578	STRIP2	TRUE	TRUE
chr7	129460328	C	T	ENST00000249344	ENSG00000128578	STRIP2	TRUE	TRUE
chr7	129460334	A	T	ENST00000249344	ENSG00000128578	STRIP2	TRUE	TRUE
chr7	129460340	G	T	ENST00000249344	ENSG00000128578	STRIP2	TRUE	TRUE
chr7	129460343	G	T	ENST00000249344	ENSG00000128578	STRIP2	TRUE	TRUE
chr7	129460346	G	T	ENST00000249344	ENSG00000128578	STRIP2	TRUE	TRUE
chr7	129460352	G	T	ENST00000249344	ENSG00000128578	STRIP2	TRUE	TRUE
chr7	129460355	A	T	ENST00000249344	ENSG00000128578	STRIP2	TRUE	TRUE
chr7	129460360	C	A	ENST00000249344	ENSG00000128578	STRIP2	TRUE	TRUE
chr7	129460371	T	A	ENST00000249344	ENSG00000128578	STRIP2	TRUE	TRUE
chr7	129460373	G	A	ENST00000249344	ENSG00000128578	STRIP2	FALSE	FALSE
chr7	129460373	G	C	ENST00000249344	ENSG00000128578	STRIP2	FALSE	FALSE
chr7	129460373	G	T	ENST00000249344	ENSG00000128578	STRIP2	FALSE	FALSE
chr7	129460374	T	A	ENST00000249344	ENSG00000128578	STRIP2	FALSE	FALSE
chr7	129460374	T	C	ENST00000249344	ENSG00000128578	STRIP2	FALSE	FALSE
chr7	129460374	T	G	ENST00000249344	ENSG00000128578	STRIP2	FALSE	FALSE
chr7	129462964	A	C	ENST00000249344	ENSG00000128578	STRIP2	TRUE	FALSE
chr7	129462964	A	G	ENST00000249344	ENSG00000128578	STRIP2	TRUE	FALSE
chr7	129462964	A	T	ENST00000249344	ENSG00000128578	STRIP2	TRUE	FALSE
chr7	129462965	G	A	ENST00000249344	ENSG00000128578	STRIP2	TRUE	FALSE
chr7	129462965	G	C	ENST00000249344	ENSG00000128578	STRIP2	TRUE	FALSE
chr7	129462965	G	T	ENST00000249344	ENSG00000128578	STRIP2	TRUE	FALSE
chr7	129462969	G	T	ENST00000249344	ENSG00000128578	STRIP2	TRUE	TRUE
chr7	129462972	G	T	ENST00000249344	ENSG00000128578	STRIP2	TRUE	TRUE
chr7	129462984	G	T	ENST00000249344	ENSG00000128578	STRIP2	TRUE	TRUE
chr7	129462995	T	A	ENST00000249344	ENSG00000128578	STRIP2	TRUE	TRUE
chr7	129462996	G	T	ENST00000249344	ENSG00000128578	STRIP2	TRUE	TRUE
chr7	129463007	C	A	ENST00000249344	ENSG00000128578	STRIP2	TRUE	TRUE
chr7	129463007	C	G	ENST00000249344	ENSG00000128578	STRIP2	TRUE	TRUE
chr7	129463008	C	T	ENST00000249344	ENSG00000128578	STRIP2	TRUE	TRUE
chr7	129463011	G	T	ENST00000249344	ENSG00000128578	STRIP2	TRUE	TRUE
chr7	129463022	C	A	ENST00000249344	ENSG00000128578	STRIP2	TRUE	TRUE
chr7	129463022	C	G	ENST00000249344	ENSG00000128578	STRIP2	TRUE	TRUE
chr7	129463032	C	T	ENST00000249344	ENSG00000128578	STRIP2	TRUE	TRUE
chr7	129463037	T	A	ENST00000249344	ENSG00000128578	STRIP2	TRUE	TRUE
chr7	129463037	T	G	ENST00000249344	ENSG00000128578	STRIP2	TRUE	TRUE
chr7	129463041	G	A	ENST00000249344	ENSG00000128578	STRIP2	TRUE	FALSE
chr7	129463041	G	C	ENST00000249344	ENSG00000128578	STRIP2	TRUE	FALSE
chr7	129463041	G	T	ENST00000249344	ENSG00000128578	STRIP2	TRUE	FALSE
chr7	129463042	T	A	ENST00000249344	ENSG00000128578	STRIP2	TRUE	FALSE
chr7	129463042	T	C	ENST00000249344	ENSG00000128578	STRIP2	TRUE	FALSE
chr7	129463042	T	G	ENST00000249344	ENSG00000128578	STRIP2	TRUE	FALSE
chr7	129464042	A	C	ENST00000249344	ENSG00000128578	STRIP2	TRUE	FALSE
chr7	129464042	A	G	ENST00000249344	ENSG00000128578	STRIP2	TRUE	FALSE
chr7	129464042	A	T	ENST00000249344	ENSG00000128578	STRIP2	TRUE	FALSE
chr7	129464043	G	A	ENST00000249344	ENSG00000128578	STRIP2	TRUE	FALSE
chr7	129464043	G	C	ENST00000249344	ENSG00000128578	STRIP2	TRUE	FALSE
chr7	129464043	G	T	ENST00000249344	ENSG00000128578	STRIP2	TRUE	FALSE
chr7	129464056	A	T	ENST00000249344	ENSG00000128578	STRIP2	TRUE	TRUE
chr7	129464086	A	T	ENST00000249344	ENSG00000128578	STRIP2	TRUE	TRUE
chr7	129464092	A	T	ENST00000249344	ENSG00000128578	STRIP2	TRUE	TRUE
chr7	129464131	G	T	ENST00000249344	ENSG00000128578	STRIP2	TRUE	TRUE
chr7	129464134	G	T	ENST00000249344	ENSG00000128578	STRIP2	TRUE	TRUE
chr7	129464142	G	A	ENST00000249344	ENSG00000128578	STRIP2	TRUE	FALSE
chr7	129464142	G	C	ENST00000249344	ENSG00000128578	STRIP2	TRUE	FALSE
chr7	129464142	G	T	ENST00000249344	ENSG00000128578	STRIP2	TRUE	FALSE
chr7	129464143	T	A	ENST00000249344	ENSG00000128578	STRIP2	TRUE	FALSE
chr7	129464143	T	C	ENST00000249344	ENSG00000128578	STRIP2	TRUE	FALSE
chr7	129464143	T	G	ENST00000249344	ENSG00000128578	STRIP2	TRUE	FALSE
chr7	129464610	A	C	ENST00000249344	ENSG00000128578	STRIP2	TRUE	FALSE
chr7	129464610	A	G	ENST00000249344	ENSG00000128578	STRIP2	TRUE	FALSE
chr7	129464610	A	T	ENST00000249344	ENSG00000128578	STRIP2	TRUE	FALSE
chr7	129464611	G	A	ENST00000249344	ENSG00000128578	STRIP2	TRUE	FALSE
chr7	129464611	G	C	ENST00000249344	ENSG00000128578	STRIP2	TRUE	FALSE
chr7	129464611	G	T	ENST00000249344	ENSG00000128578	STRIP2	TRUE	FALSE
chr7	129464625	C	T	ENST00000249344	ENSG00000128578	STRIP2	TRUE	TRUE
chr7	129464634	A	T	ENST00000249344	ENSG00000128578	STRIP2	TRUE	TRUE
chr7	129464661	A	T	ENST00000249344	ENSG00000128578	STRIP2	TRUE	TRUE
chr7	129464664	G	T	ENST00000249344	ENSG00000128578	STRIP2	TRUE	TRUE
chr7	129464676	A	T	ENST00000249344	ENSG00000128578	STRIP2	TRUE	TRUE
chr7	129464709	A	T	ENST00000249344	ENSG00000128578	STRIP2	TRUE	TRUE
chr7	129464718	A	T	ENST00000249344	ENSG00000128578	STRIP2	TRUE	TRUE
chr7	129464735	C	A	ENST00000249344	ENSG00000128578	STRIP2	TRUE	TRUE
chr7	129464735	C	G	ENST00000249344	ENSG00000128578	STRIP2	TRUE	TRUE
chr7	129464736	C	T	ENST00000249344	ENSG00000128578	STRIP2	TRUE	TRUE
chr7	129464739	G	A	ENST00000249344	ENSG00000128578	STRIP2	TRUE	FALSE
chr7	129464739	G	C	ENST00000249344	ENSG00000128578	STRIP2	TRUE	FALSE
chr7	129464739	G	T	ENST00000249344	ENSG00000128578	STRIP2	TRUE	FALSE
chr7	129464740	T	A	ENST00000249344	ENSG00000128578	STRIP2	TRUE	FALSE
chr7	129464740	T	C	ENST00000249344	ENSG00000128578	STRIP2	TRUE	FALSE
chr7	129464740	T	G	ENST00000249344	ENSG00000128578	STRIP2	TRUE	FALSE
chr7	129467348	A	C	ENST00000249344	ENSG00000128578	STRIP2	FALSE	FALSE
chr7	129467348	A	G	ENST00000249344	ENSG00000128578	STRIP2	FALSE	FALSE
chr7	129467348	A	T	ENST00000249344	ENSG00000128578	STRIP2	FALSE	FALSE
chr7	129467349	G	A	ENST00000249344	ENSG00000128578	STRIP2	FALSE	FALSE
chr7	129467349	G	C	ENST00000249344	ENSG00000128578	STRIP2	FALSE	FALSE
chr7	129467349	G	T	ENST00000249344	ENSG00000128578	STRIP2	FALSE	FALSE
chr7	129467353	G	T	ENST00000249344	ENSG00000128578	STRIP2	TRUE	TRUE
chr7	129467358	T	A	ENST00000249344	ENSG00000128578	STRIP2	TRUE	TRUE
chr7	129467358	T	G	ENST00000249344	ENSG00000128578	STRIP2	TRUE	TRUE
chr7	129467363	C	A	ENST00000249344	ENSG00000128578	STRIP2	TRUE	TRUE
chr7	129467365	C	T	ENST00000249344	ENSG00000128578	STRIP2	TRUE	TRUE
chr7	129467372	T	A	ENST00000249344	ENSG00000128578	STRIP2	TRUE	TRUE
chr7	129467388	C	A	ENST00000249344	ENSG00000128578	STRIP2	TRUE	TRUE
chr7	129467396	T	A	ENST00000249344	ENSG00000128578	STRIP2	TRUE	TRUE
chr7	129467404	A	T	ENST00000249344	ENSG00000128578	STRIP2	TRUE	TRUE
chr7	129467416	C	T	ENST00000249344	ENSG00000128578	STRIP2	TRUE	TRUE
chr7	129467426	T	A	ENST00000249344	ENSG00000128578	STRIP2	TRUE	TRUE
chr7	129467429	C	A	ENST00000249344	ENSG00000128578	STRIP2	TRUE	TRUE
chr7	129467429	C	G	ENST00000249344	ENSG00000128578	STRIP2	TRUE	TRUE
chr7	129467433	C	A	ENST00000249344	ENSG00000128578	STRIP2	TRUE	TRUE
chr7	129467433	C	G	ENST00000249344	ENSG00000128578	STRIP2	TRUE	TRUE
chr7	129467443	A	T	ENST00000249344	ENSG00000128578	STRIP2	TRUE	TRUE
chr7	129467451	G	A	ENST00000249344	ENSG00000128578	STRIP2	TRUE	FALSE
chr7	129467451	G	C	ENST00000249344	ENSG00000128578	STRIP2	TRUE	FALSE
chr7	129467451	G	T	ENST00000249344	ENSG00000128578	STRIP2	TRUE	FALSE
chr7	129467452	T	A	ENST00000249344	ENSG00000128578	STRIP2	TRUE	FALSE
chr7	129467452	T	C	ENST00000249344	ENSG00000128578	STRIP2	TRUE	FALSE
chr7	129467452	T	G	ENST00000249344	ENSG00000128578	STRIP2	TRUE	FALSE
chr7	129470647	A	C	ENST00000249344	ENSG00000128578	STRIP2	TRUE	FALSE
chr7	129470647	A	G	ENST00000249344	ENSG00000128578	STRIP2	TRUE	FALSE
chr7	129470647	A	T	ENST00000249344	ENSG00000128578	STRIP2	TRUE	FALSE
chr7	129470648	G	A	ENST00000249344	ENSG00000128578	STRIP2	TRUE	FALSE
chr7	129470648	G	C	ENST00000249344	ENSG00000128578	STRIP2	TRUE	FALSE
chr7	129470648	G	T	ENST00000249344	ENSG00000128578	STRIP2	TRUE	FALSE
chr7	129470654	C	A	ENST00000249344	ENSG00000128578	STRIP2	TRUE	TRUE
chr7	129470654	C	G	ENST00000249344	ENSG00000128578	STRIP2	TRUE	TRUE
chr7	129470667	T	A	ENST00000249344	ENSG00000128578	STRIP2	TRUE	TRUE
chr7	129470667	T	G	ENST00000249344	ENSG00000128578	STRIP2	TRUE	TRUE
chr7	129470673	C	A	ENST00000249344	ENSG00000128578	STRIP2	TRUE	TRUE
chr7	129470676	T	A	ENST00000249344	ENSG00000128578	STRIP2	TRUE	TRUE
chr7	129470683	C	T	ENST00000249344	ENSG00000128578	STRIP2	TRUE	TRUE
chr7	129470690	T	A	ENST00000249344	ENSG00000128578	STRIP2	TRUE	TRUE
chr7	129470695	G	T	ENST00000249344	ENSG00000128578	STRIP2	TRUE	TRUE
chr7	129470707	G	T	ENST00000249344	ENSG00000128578	STRIP2	TRUE	TRUE
chr7	129470716	G	A	ENST00000249344	ENSG00000128578	STRIP2	TRUE	FALSE
chr7	129470716	G	C	ENST00000249344	ENSG00000128578	STRIP2	TRUE	FALSE
chr7	129470716	G	T	ENST00000249344	ENSG00000128578	STRIP2	TRUE	FALSE
chr7	129470717	T	A	ENST00000249344	ENSG00000128578	STRIP2	TRUE	FALSE
chr7	129470717	T	C	ENST00000249344	ENSG00000128578	STRIP2	TRUE	FALSE
chr7	129470717	T	G	ENST00000249344	ENSG00000128578	STRIP2	TRUE	FALSE
chr7	129480783	A	C	ENST00000249344	ENSG00000128578	STRIP2	TRUE	FALSE
chr7	129480783	A	G	ENST00000249344	ENSG00000128578	STRIP2	TRUE	FALSE
chr7	129480783	A	T	ENST00000249344	ENSG00000128578	STRIP2	TRUE	FALSE
chr7	129480784	G	A	ENST00000249344	ENSG00000128578	STRIP2	TRUE	FALSE
chr7	129480784	G	C	ENST00000249344	ENSG00000128578	STRIP2	TRUE	FALSE
chr7	129480784	G	T	ENST00000249344	ENSG00000128578	STRIP2	TRUE	FALSE
chr7	129480785	G	T	ENST00000249344	ENSG00000128578	STRIP2	TRUE	TRUE
chr7	129480791	G	T	ENST00000249344	ENSG00000128578	STRIP2	TRUE	TRUE
chr7	129480803	C	T	ENST00000249344	ENSG00000128578	STRIP2	TRUE	TRUE
chr7	129480811	C	A	ENST00000249344	ENSG00000128578	STRIP2	TRUE	TRUE
chr7	129480813	G	A	ENST00000249344	ENSG00000128578	STRIP2	TRUE	TRUE
chr7	129480814	G	A	ENST00000249344	ENSG00000128578	STRIP2	TRUE	TRUE
chr7	129480832	C	A	ENST00000249344	ENSG00000128578	STRIP2	TRUE	TRUE
chr7	129480857	A	T	ENST00000249344	ENSG00000128578	STRIP2	TRUE	TRUE
chr7	129480866	A	T	ENST00000249344	ENSG00000128578	STRIP2	TRUE	TRUE
chr7	129480870	G	A	ENST00000249344	ENSG00000128578	STRIP2	TRUE	TRUE
chr7	129480871	G	A	ENST00000249344	ENSG00000128578	STRIP2	TRUE	TRUE
chr7	129480872	A	T	ENST00000249344	ENSG00000128578	STRIP2	TRUE	TRUE
chr7	129480890	G	A	ENST00000249344	ENSG00000128578	STRIP2	TRUE	FALSE
chr7	129480890	G	C	ENST00000249344	ENSG00000128578	STRIP2	TRUE	FALSE
chr7	129480890	G	T	ENST00000249344	ENSG00000128578	STRIP2	TRUE	FALSE
chr7	129480891	T	A	ENST00000249344	ENSG00000128578	STRIP2	TRUE	FALSE
chr7	129480891	T	C	ENST00000249344	ENSG00000128578	STRIP2	FALSE	FALSE
chr7	129480891	T	G	ENST00000249344	ENSG00000128578	STRIP2	TRUE	FALSE
chr7	129482840	A	C	ENST00000249344	ENSG00000128578	STRIP2	TRUE	FALSE
chr7	129482840	A	G	ENST00000249344	ENSG00000128578	STRIP2	TRUE	FALSE
chr7	129482840	A	T	ENST00000249344	ENSG00000128578	STRIP2	TRUE	FALSE
chr7	129482841	G	A	ENST00000249344	ENSG00000128578	STRIP2	TRUE	FALSE
chr7	129482841	G	C	ENST00000249344	ENSG00000128578	STRIP2	TRUE	FALSE
chr7	129482841	G	T	ENST00000249344	ENSG00000128578	STRIP2	TRUE	FALSE
chr7	129482857	A	T	ENST00000249344	ENSG00000128578	STRIP2	TRUE	TRUE
chr7	129482861	C	A	ENST00000249344	ENSG00000128578	STRIP2	TRUE	TRUE
chr7	129482873	T	A	ENST00000249344	ENSG00000128578	STRIP2	TRUE	TRUE
chr7	129482873	T	G	ENST00000249344	ENSG00000128578	STRIP2	TRUE	TRUE
chr7	129482875	A	T	ENST00000249344	ENSG00000128578	STRIP2	TRUE	TRUE
chr7	129482887	A	T	ENST00000249344	ENSG00000128578	STRIP2	TRUE	TRUE
chr7	129482893	A	T	ENST00000249344	ENSG00000128578	STRIP2	TRUE	TRUE
chr7	129482896	C	T	ENST00000249344	ENSG00000128578	STRIP2	TRUE	TRUE
chr7	129482908	C	T	ENST00000249344	ENSG00000128578	STRIP2	TRUE	TRUE
chr7	129482916	T	A	ENST00000249344	ENSG00000128578	STRIP2	TRUE	TRUE
chr7	129482916	T	G	ENST00000249344	ENSG00000128578	STRIP2	TRUE	TRUE
chr7	129482923	A	T	ENST00000249344	ENSG00000128578	STRIP2	TRUE	TRUE
chr7	129482932	A	T	ENST00000249344	ENSG00000128578	STRIP2	TRUE	TRUE
chr7	129482936	T	A	ENST00000249344	ENSG00000128578	STRIP2	TRUE	TRUE
chr7	129482936	T	G	ENST00000249344	ENSG00000128578	STRIP2	TRUE	TRUE
chr7	129482938	C	T	ENST00000249344	ENSG00000128578	STRIP2	TRUE	TRUE
chr7	129482944	A	T	ENST00000249344	ENSG00000128578	STRIP2	TRUE	TRUE
chr7	129482949	C	A	ENST00000249344	ENSG00000128578	STRIP2	TRUE	TRUE
chr7	129482949	C	G	ENST00000249344	ENSG00000128578	STRIP2	TRUE	TRUE
chr7	129482959	C	T	ENST00000249344	ENSG00000128578	STRIP2	TRUE	TRUE
chr7	129482963	G	A	ENST00000249344	ENSG00000128578	STRIP2	TRUE	TRUE
chr7	129482964	G	A	ENST00000249344	ENSG00000128578	STRIP2	TRUE	TRUE
chr7	129482968	A	T	ENST00000249344	ENSG00000128578	STRIP2	TRUE	TRUE
chr7	129482980	A	T	ENST00000249344	ENSG00000128578	STRIP2	TRUE	TRUE
chr7	129482990	C	A	ENST00000249344	ENSG00000128578	STRIP2	TRUE	TRUE
chr7	129482990	C	G	ENST00000249344	ENSG00000128578	STRIP2	TRUE	TRUE
chr7	129483000	C	A	ENST00000249344	ENSG00000128578	STRIP2	FALSE	FALSE
chr7	129483000	C	G	ENST00000249344	ENSG00000128578	STRIP2	FALSE	FALSE
chr7	129483001	C	T	ENST00000249344	ENSG00000128578	STRIP2	FALSE	FALSE
chr7	129483004	A	T	ENST00000249344	ENSG00000128578	STRIP2	FALSE	FALSE
chr7	129483032	G	A	ENST00000249344	ENSG00000128578	STRIP2	FALSE	FALSE
chr7	129483033	G	A	ENST00000249344	ENSG00000128578	STRIP2	FALSE	FALSE
chr7	129483039	C	A	ENST00000249344	ENSG00000128578	STRIP2	FALSE	FALSE
chr7	129483039	C	G	ENST00000249344	ENSG00000128578	STRIP2	FALSE	FALSE
chr7	129483047	G	A	ENST00000249344	ENSG00000128578	STRIP2	TRUE	FALSE
chr7	129483047	G	C	ENST00000249344	ENSG00000128578	STRIP2	TRUE	FALSE
chr7	129483047	G	T	ENST00000249344	ENSG00000128578	STRIP2	TRUE	FALSE
chr7	129483048	T	A	ENST00000249344	ENSG00000128578	STRIP2	TRUE	FALSE
chr7	129483048	T	C	ENST00000249344	ENSG00000128578	STRIP2	TRUE	FALSE
chr7	129483048	T	G	ENST00000249344	ENSG00000128578	STRIP2	TRUE	FALSE
chr7	129485577	A	C	ENST00000249344	ENSG00000128578	STRIP2	TRUE	FALSE
chr7	129485577	A	G	ENST00000249344	ENSG00000128578	STRIP2	TRUE	FALSE
chr7	129485577	A	T	ENST00000249344	ENSG00000128578	STRIP2	TRUE	FALSE
chr7	129485578	G	A	ENST00000249344	ENSG00000128578	STRIP2	TRUE	FALSE
chr7	129485578	G	C	ENST00000249344	ENSG00000128578	STRIP2	TRUE	FALSE
chr7	129485578	G	T	ENST00000249344	ENSG00000128578	STRIP2	TRUE	FALSE
chr7	129485590	A	T	ENST00000249344	ENSG00000128578	STRIP2	FALSE	FALSE
chr7	129485597	G	A	ENST00000249344	ENSG00000128578	STRIP2	FALSE	FALSE
chr7	129485598	G	A	ENST00000249344	ENSG00000128578	STRIP2	FALSE	FALSE
chr7	129485605	C	T	ENST00000249344	ENSG00000128578	STRIP2	FALSE	FALSE
chr7	129485611	G	T	ENST00000249344	ENSG00000128578	STRIP2	FALSE	FALSE
chr7	129485614	G	T	ENST00000249344	ENSG00000128578	STRIP2	FALSE	FALSE
chr7	129485619	T	A	ENST00000249344	ENSG00000128578	STRIP2	FALSE	FALSE
chr7	129485624	T	A	ENST00000249344	ENSG00000128578	STRIP2	FALSE	FALSE
chr7	129485638	G	T	ENST00000249344	ENSG00000128578	STRIP2	FALSE	FALSE
chr7	129485661	T	A	ENST00000249344	ENSG00000128578	STRIP2	FALSE	FALSE
chr7	129485661	T	G	ENST00000249344	ENSG00000128578	STRIP2	FALSE	FALSE
chr7	129485665	A	T	ENST00000249344	ENSG00000128578	STRIP2	FALSE	FALSE
chr7	129485671	C	T	ENST00000249344	ENSG00000128578	STRIP2	FALSE	FALSE
chr7	129485680	G	T	ENST00000249344	ENSG00000128578	STRIP2	FALSE	FALSE
chr7	129485687	C	A	ENST00000249344	ENSG00000128578	STRIP2	FALSE	FALSE
chr7	129485687	C	G	ENST00000249344	ENSG00000128578	STRIP2	FALSE	FALSE
chr7	129485703	C	A	ENST00000249344	ENSG00000128578	STRIP2	FALSE	FALSE
chr7	129485705	T	A	ENST00000249344	ENSG00000128578	STRIP2	FALSE	FALSE
chr7	129485707	C	T	ENST00000249344	ENSG00000128578	STRIP2	FALSE	FALSE
chr7	129485722	C	T	ENST00000249344	ENSG00000128578	STRIP2	FALSE	FALSE
chr7	129485729	T	A	ENST00000249344	ENSG00000128578	STRIP2	FALSE	FALSE
chr7	129485740	G	T	ENST00000249344	ENSG00000128578	STRIP2	FALSE	FALSE
chr7	129485754	T	A	ENST00000249344	ENSG00000128578	STRIP2	FALSE	FALSE
chr7	129485754	T	G	ENST00000249344	ENSG00000128578	STRIP2	FALSE	FALSE
chr7	129485756	C	A	ENST00000249344	ENSG00000128578	STRIP2	FALSE	FALSE
chr7	129485756	C	G	ENST00000249344	ENSG00000128578	STRIP2	FALSE	FALSE
chr7	129485760	T	A	ENST00000249344	ENSG00000128578	STRIP2	FALSE	FALSE
chr7	129485760	T	G	ENST00000249344	ENSG00000128578	STRIP2	FALSE	FALSE
chr7	129485761	G	T	ENST00000249344	ENSG00000128578	STRIP2	FALSE	FALSE
chr7	129485768	G	A	ENST00000249344	ENSG00000128578	STRIP2	FALSE	FALSE
chr7	129485769	G	A	ENST00000249344	ENSG00000128578	STRIP2	FALSE	FALSE
chr7	129485773	G	T	ENST00000249344	ENSG00000128578	STRIP2	FALSE	FALSE
chr7	129485776	A	T	ENST00000249344	ENSG00000128578	STRIP2	FALSE	FALSE
chr7	129485779	G	T	ENST00000249344	ENSG00000128578	STRIP2	FALSE	FALSE
chr7	129485789	C	A	ENST00000249344	ENSG00000128578	STRIP2	FALSE	FALSE
chr7	129485789	C	G	ENST00000249344	ENSG00000128578	STRIP2	FALSE	FALSE
chr7	129485791	C	T	ENST00000249344	ENSG00000128578	STRIP2	FALSE	FALSE
chr7	129485802	T	A	ENST00000249344	ENSG00000128578	STRIP2	FALSE	FALSE
chr7	129485804	G	A	ENST00000249344	ENSG00000128578	STRIP2	FALSE	FALSE
chr7	129485805	G	A	ENST00000249344	ENSG00000128578	STRIP2	FALSE	FALSE
chr7	129485806	G	T	ENST00000249344	ENSG00000128578	STRIP2	FALSE	FALSE
chr7	129485809	G	T	ENST00000249344	ENSG00000128578	STRIP2	FALSE	FALSE
chr7	129485818	C	T	ENST00000249344	ENSG00000128578	STRIP2	FALSE	FALSE
chr7	129502828	G	A	ENST00000462322	ENSG00000240204	SMKR1	FALSE	FALSE
chr7	129502828	G	C	ENST00000462322	ENSG00000240204	SMKR1	FALSE	FALSE
chr7	129502828	G	T	ENST00000462322	ENSG00000240204	SMKR1	FALSE	FALSE
chr7	129502829	T	A	ENST00000462322	ENSG00000240204	SMKR1	FALSE	FALSE
chr7	129502829	T	C	ENST00000462322	ENSG00000240204	SMKR1	FALSE	FALSE
chr7	129502829	T	G	ENST00000462322	ENSG00000240204	SMKR1	FALSE	FALSE
chr7	129512245	A	C	ENST00000462322	ENSG00000240204	SMKR1	TRUE	FALSE
chr7	129512245	A	G	ENST00000462322	ENSG00000240204	SMKR1	TRUE	FALSE
chr7	129512245	A	T	ENST00000462322	ENSG00000240204	SMKR1	TRUE	FALSE
chr7	129512246	G	A	ENST00000462322	ENSG00000240204	SMKR1	TRUE	FALSE
chr7	129512246	G	C	ENST00000462322	ENSG00000240204	SMKR1	TRUE	FALSE
chr7	129512246	G	T	ENST00000462322	ENSG00000240204	SMKR1	TRUE	FALSE
chr7	129512253	A	T	ENST00000462322	ENSG00000240204	SMKR1	FALSE	FALSE
chr7	129512259	A	T	ENST00000462322	ENSG00000240204	SMKR1	FALSE	FALSE
chr7	129512262	A	T	ENST00000462322	ENSG00000240204	SMKR1	FALSE	FALSE
chr7	129512265	G	T	ENST00000462322	ENSG00000240204	SMKR1	FALSE	FALSE
chr7	129512268	A	T	ENST00000462322	ENSG00000240204	SMKR1	FALSE	FALSE
chr7	129512274	C	T	ENST00000462322	ENSG00000240204	SMKR1	FALSE	FALSE
chr7	129512280	A	T	ENST00000462322	ENSG00000240204	SMKR1	FALSE	FALSE
chr7	129512292	A	T	ENST00000462322	ENSG00000240204	SMKR1	FALSE	FALSE
chr7	129512295	A	T	ENST00000462322	ENSG00000240204	SMKR1	FALSE	FALSE
chr7	129512298	C	T	ENST00000462322	ENSG00000240204	SMKR1	FALSE	FALSE
chr7	129512301	A	T	ENST00000462322	ENSG00000240204	SMKR1	FALSE	FALSE
chr7	129512304	A	T	ENST00000462322	ENSG00000240204	SMKR1	FALSE	FALSE
chr7	129512310	G	T	ENST00000462322	ENSG00000240204	SMKR1	FALSE	FALSE
chr7	129512351	C	A	ENST00000462322	ENSG00000240204	SMKR1	FALSE	FALSE
chr7	129512351	C	G	ENST00000462322	ENSG00000240204	SMKR1	FALSE	FALSE
chr7	129512354	C	A	ENST00000462322	ENSG00000240204	SMKR1	FALSE	FALSE
chr7	129512354	C	G	ENST00000462322	ENSG00000240204	SMKR1	FALSE	FALSE
chr7	129512378	C	A	ENST00000462322	ENSG00000240204	SMKR1	FALSE	FALSE
chr7	129512388	C	T	ENST00000462322	ENSG00000240204	SMKR1	FALSE	FALSE
chr7	129512401	G	A	ENST00000462322	ENSG00000240204	SMKR1	FALSE	FALSE
chr7	129512402	G	A	ENST00000462322	ENSG00000240204	SMKR1	FALSE	FALSE
chr7	129512415	A	T	ENST00000462322	ENSG00000240204	SMKR1	FALSE	FALSE
chr7	129512418	G	T	ENST00000462322	ENSG00000240204	SMKR1	FALSE	FALSE
chr7	129512421	A	T	ENST00000462322	ENSG00000240204	SMKR1	FALSE	FALSE
chr7	129512424	A	T	ENST00000462322	ENSG00000240204	SMKR1	FALSE	FALSE
chr7	129512430	A	T	ENST00000462322	ENSG00000240204	SMKR1	FALSE	FALSE
chr7	129512436	A	T	ENST00000462322	ENSG00000240204	SMKR1	FALSE	FALSE
chr7	129611825	G	A	ENST00000393232	ENSG00000106459	NRF1	TRUE	FALSE
chr7	129611825	G	C	ENST00000393232	ENSG00000106459	NRF1	TRUE	FALSE
chr7	129611825	G	T	ENST00000393232	ENSG00000106459	NRF1	TRUE	FALSE
chr7	129611826	T	A	ENST00000393232	ENSG00000106459	NRF1	TRUE	FALSE
chr7	129611826	T	C	ENST00000393232	ENSG00000106459	NRF1	FALSE	FALSE
chr7	129611826	T	G	ENST00000393232	ENSG00000106459	NRF1	TRUE	FALSE
chr7	129657344	A	C	ENST00000393232	ENSG00000106459	NRF1	FALSE	FALSE
chr7	129657344	A	G	ENST00000393232	ENSG00000106459	NRF1	FALSE	FALSE
chr7	129657344	A	T	ENST00000393232	ENSG00000106459	NRF1	FALSE	FALSE
chr7	129657345	G	A	ENST00000393232	ENSG00000106459	NRF1	FALSE	FALSE
chr7	129657345	G	C	ENST00000393232	ENSG00000106459	NRF1	FALSE	FALSE
chr7	129657345	G	T	ENST00000393232	ENSG00000106459	NRF1	FALSE	FALSE
chr7	129657355	G	T	ENST00000393232	ENSG00000106459	NRF1	FALSE	FALSE
chr7	129657358	G	T	ENST00000393232	ENSG00000106459	NRF1	FALSE	FALSE
chr7	129657364	G	T	ENST00000393232	ENSG00000106459	NRF1	FALSE	FALSE
chr7	129657373	C	T	ENST00000393232	ENSG00000106459	NRF1	FALSE	FALSE
chr7	129657379	G	T	ENST00000393232	ENSG00000106459	NRF1	FALSE	FALSE
chr7	129657397	G	T	ENST00000393232	ENSG00000106459	NRF1	FALSE	FALSE
chr7	129657415	C	T	ENST00000393232	ENSG00000106459	NRF1	TRUE	FALSE
chr7	129657418	C	T	ENST00000393232	ENSG00000106459	NRF1	TRUE	FALSE
chr7	129657424	C	T	ENST00000393232	ENSG00000106459	NRF1	TRUE	TRUE
chr7	129657427	C	T	ENST00000393232	ENSG00000106459	NRF1	TRUE	TRUE
chr7	129657447	C	A	ENST00000393232	ENSG00000106459	NRF1	TRUE	TRUE
chr7	129657447	C	G	ENST00000393232	ENSG00000106459	NRF1	TRUE	TRUE
chr7	129657451	G	T	ENST00000393232	ENSG00000106459	NRF1	TRUE	TRUE
chr7	129657475	G	T	ENST00000393232	ENSG00000106459	NRF1	TRUE	TRUE
chr7	129657482	C	A	ENST00000393232	ENSG00000106459	NRF1	TRUE	TRUE
chr7	129657496	G	T	ENST00000393232	ENSG00000106459	NRF1	TRUE	TRUE
chr7	129657510	C	A	ENST00000393232	ENSG00000106459	NRF1	TRUE	TRUE
chr7	129657510	C	G	ENST00000393232	ENSG00000106459	NRF1	TRUE	TRUE
chr7	129657518	C	A	ENST00000393232	ENSG00000106459	NRF1	TRUE	TRUE
chr7	129657518	C	G	ENST00000393232	ENSG00000106459	NRF1	TRUE	TRUE
chr7	129657547	G	T	ENST00000393232	ENSG00000106459	NRF1	TRUE	TRUE
chr7	129657575	G	A	ENST00000393232	ENSG00000106459	NRF1	TRUE	FALSE
chr7	129657575	G	C	ENST00000393232	ENSG00000106459	NRF1	TRUE	FALSE
chr7	129657575	G	T	ENST00000393232	ENSG00000106459	NRF1	TRUE	FALSE
chr7	129657576	T	A	ENST00000393232	ENSG00000106459	NRF1	TRUE	FALSE
chr7	129657576	T	C	ENST00000393232	ENSG00000106459	NRF1	TRUE	FALSE
chr7	129657576	T	G	ENST00000393232	ENSG00000106459	NRF1	TRUE	FALSE
chr7	129671427	A	C	ENST00000393232	ENSG00000106459	NRF1	TRUE	FALSE
chr7	129671427	A	G	ENST00000393232	ENSG00000106459	NRF1	TRUE	FALSE
chr7	129671427	A	T	ENST00000393232	ENSG00000106459	NRF1	TRUE	FALSE
chr7	129671428	G	A	ENST00000393232	ENSG00000106459	NRF1	TRUE	FALSE
chr7	129671428	G	C	ENST00000393232	ENSG00000106459	NRF1	TRUE	FALSE
chr7	129671428	G	T	ENST00000393232	ENSG00000106459	NRF1	TRUE	FALSE
chr7	129671437	G	T	ENST00000393232	ENSG00000106459	NRF1	TRUE	TRUE
chr7	129671467	G	T	ENST00000393232	ENSG00000106459	NRF1	TRUE	TRUE
chr7	129671470	A	T	ENST00000393232	ENSG00000106459	NRF1	TRUE	TRUE
chr7	129671473	A	T	ENST00000393232	ENSG00000106459	NRF1	TRUE	TRUE
chr7	129671479	A	T	ENST00000393232	ENSG00000106459	NRF1	TRUE	TRUE
chr7	129671497	G	T	ENST00000393232	ENSG00000106459	NRF1	TRUE	TRUE
chr7	129671518	A	T	ENST00000393232	ENSG00000106459	NRF1	TRUE	TRUE
chr7	129671524	C	T	ENST00000393232	ENSG00000106459	NRF1	TRUE	TRUE
chr7	129671527	C	T	ENST00000393232	ENSG00000106459	NRF1	TRUE	TRUE
chr7	129671537	T	A	ENST00000393232	ENSG00000106459	NRF1	TRUE	TRUE
chr7	129671544	G	A	ENST00000393232	ENSG00000106459	NRF1	TRUE	FALSE
chr7	129671544	G	C	ENST00000393232	ENSG00000106459	NRF1	TRUE	FALSE
chr7	129671544	G	T	ENST00000393232	ENSG00000106459	NRF1	TRUE	FALSE
chr7	129671545	T	A	ENST00000393232	ENSG00000106459	NRF1	TRUE	FALSE
chr7	129671545	T	C	ENST00000393232	ENSG00000106459	NRF1	TRUE	FALSE
chr7	129671545	T	G	ENST00000393232	ENSG00000106459	NRF1	TRUE	FALSE
chr7	129677630	A	C	ENST00000393232	ENSG00000106459	NRF1	TRUE	FALSE
chr7	129677630	A	G	ENST00000393232	ENSG00000106459	NRF1	TRUE	FALSE
chr7	129677630	A	T	ENST00000393232	ENSG00000106459	NRF1	TRUE	FALSE
chr7	129677631	G	A	ENST00000393232	ENSG00000106459	NRF1	TRUE	FALSE
chr7	129677631	G	C	ENST00000393232	ENSG00000106459	NRF1	TRUE	FALSE
chr7	129677631	G	T	ENST00000393232	ENSG00000106459	NRF1	TRUE	FALSE
chr7	129677633	A	T	ENST00000393232	ENSG00000106459	NRF1	TRUE	TRUE
chr7	129677639	C	T	ENST00000393232	ENSG00000106459	NRF1	TRUE	TRUE
chr7	129677649	T	A	ENST00000393232	ENSG00000106459	NRF1	TRUE	TRUE
chr7	129677649	T	G	ENST00000393232	ENSG00000106459	NRF1	TRUE	TRUE
chr7	129677654	G	T	ENST00000393232	ENSG00000106459	NRF1	TRUE	TRUE
chr7	129677659	T	A	ENST00000393232	ENSG00000106459	NRF1	TRUE	TRUE
chr7	129677659	T	G	ENST00000393232	ENSG00000106459	NRF1	TRUE	TRUE
chr7	129677672	G	T	ENST00000393232	ENSG00000106459	NRF1	TRUE	TRUE
chr7	129677675	C	T	ENST00000393232	ENSG00000106459	NRF1	TRUE	TRUE
chr7	129677678	C	T	ENST00000393232	ENSG00000106459	NRF1	TRUE	TRUE
chr7	129677695	T	A	ENST00000393232	ENSG00000106459	NRF1	TRUE	TRUE
chr7	129677700	C	A	ENST00000393232	ENSG00000106459	NRF1	TRUE	TRUE
chr7	129677700	C	G	ENST00000393232	ENSG00000106459	NRF1	TRUE	TRUE
chr7	129677708	A	T	ENST00000393232	ENSG00000106459	NRF1	TRUE	TRUE
chr7	129677726	A	T	ENST00000393232	ENSG00000106459	NRF1	TRUE	TRUE
chr7	129677748	T	A	ENST00000393232	ENSG00000106459	NRF1	TRUE	TRUE
chr7	129677750	G	T	ENST00000393232	ENSG00000106459	NRF1	TRUE	TRUE
chr7	129677759	G	A	ENST00000393232	ENSG00000106459	NRF1	TRUE	FALSE
chr7	129677759	G	C	ENST00000393232	ENSG00000106459	NRF1	TRUE	FALSE
chr7	129677759	G	T	ENST00000393232	ENSG00000106459	NRF1	TRUE	FALSE
chr7	129677760	T	A	ENST00000393232	ENSG00000106459	NRF1	TRUE	FALSE
chr7	129677760	T	C	ENST00000393232	ENSG00000106459	NRF1	TRUE	FALSE
chr7	129677760	T	G	ENST00000393232	ENSG00000106459	NRF1	TRUE	FALSE
chr7	129690404	A	C	ENST00000393232	ENSG00000106459	NRF1	TRUE	FALSE
chr7	129690404	A	G	ENST00000393232	ENSG00000106459	NRF1	TRUE	FALSE
chr7	129690404	A	T	ENST00000393232	ENSG00000106459	NRF1	TRUE	FALSE
chr7	129690405	G	A	ENST00000393232	ENSG00000106459	NRF1	TRUE	FALSE
chr7	129690405	G	C	ENST00000393232	ENSG00000106459	NRF1	TRUE	FALSE
chr7	129690405	G	T	ENST00000393232	ENSG00000106459	NRF1	TRUE	FALSE
chr7	129690412	A	T	ENST00000393232	ENSG00000106459	NRF1	TRUE	TRUE
chr7	129690417	C	A	ENST00000393232	ENSG00000106459	NRF1	TRUE	TRUE
chr7	129690417	C	G	ENST00000393232	ENSG00000106459	NRF1	TRUE	TRUE
chr7	129690418	A	T	ENST00000393232	ENSG00000106459	NRF1	TRUE	TRUE
chr7	129690433	G	T	ENST00000393232	ENSG00000106459	NRF1	TRUE	TRUE
chr7	129690442	G	T	ENST00000393232	ENSG00000106459	NRF1	TRUE	TRUE
chr7	129690457	G	T	ENST00000393232	ENSG00000106459	NRF1	TRUE	TRUE
chr7	129690475	C	T	ENST00000393232	ENSG00000106459	NRF1	TRUE	TRUE
chr7	129690478	G	T	ENST00000393232	ENSG00000106459	NRF1	TRUE	TRUE
chr7	129690488	C	A	ENST00000393232	ENSG00000106459	NRF1	TRUE	TRUE
chr7	129690488	C	G	ENST00000393232	ENSG00000106459	NRF1	TRUE	TRUE
chr7	129690490	G	T	ENST00000393232	ENSG00000106459	NRF1	TRUE	TRUE
chr7	129690514	G	T	ENST00000393232	ENSG00000106459	NRF1	TRUE	TRUE
chr7	129690535	A	T	ENST00000393232	ENSG00000106459	NRF1	TRUE	TRUE
chr7	129690544	C	T	ENST00000393232	ENSG00000106459	NRF1	TRUE	TRUE
chr7	129690547	G	A	ENST00000393232	ENSG00000106459	NRF1	TRUE	FALSE
chr7	129690547	G	C	ENST00000393232	ENSG00000106459	NRF1	TRUE	TRUE
chr7	129690547	G	T	ENST00000393232	ENSG00000106459	NRF1	TRUE	FALSE
chr7	129690548	T	A	ENST00000393232	ENSG00000106459	NRF1	TRUE	FALSE
chr7	129690548	T	C	ENST00000393232	ENSG00000106459	NRF1	TRUE	FALSE
chr7	129690548	T	G	ENST00000393232	ENSG00000106459	NRF1	TRUE	FALSE
chr7	129709073	A	C	ENST00000393232	ENSG00000106459	NRF1	TRUE	FALSE
chr7	129709073	A	G	ENST00000393232	ENSG00000106459	NRF1	TRUE	FALSE
chr7	129709073	A	T	ENST00000393232	ENSG00000106459	NRF1	TRUE	FALSE
chr7	129709074	G	A	ENST00000393232	ENSG00000106459	NRF1	TRUE	FALSE
chr7	129709074	G	C	ENST00000393232	ENSG00000106459	NRF1	TRUE	FALSE
chr7	129709074	G	T	ENST00000393232	ENSG00000106459	NRF1	TRUE	FALSE
chr7	129709078	C	T	ENST00000393232	ENSG00000106459	NRF1	TRUE	TRUE
chr7	129709099	G	T	ENST00000393232	ENSG00000106459	NRF1	TRUE	TRUE
chr7	129709108	A	T	ENST00000393232	ENSG00000106459	NRF1	TRUE	TRUE
chr7	129709113	C	A	ENST00000393232	ENSG00000106459	NRF1	TRUE	TRUE
chr7	129709113	C	G	ENST00000393232	ENSG00000106459	NRF1	TRUE	TRUE
chr7	129709126	G	T	ENST00000393232	ENSG00000106459	NRF1	TRUE	TRUE
chr7	129709129	A	T	ENST00000393232	ENSG00000106459	NRF1	TRUE	TRUE
chr7	129709139	G	A	ENST00000393232	ENSG00000106459	NRF1	TRUE	TRUE
chr7	129709140	G	A	ENST00000393232	ENSG00000106459	NRF1	TRUE	TRUE
chr7	129709144	A	T	ENST00000393232	ENSG00000106459	NRF1	TRUE	TRUE
chr7	129709147	G	T	ENST00000393232	ENSG00000106459	NRF1	TRUE	TRUE
chr7	129709155	C	A	ENST00000393232	ENSG00000106459	NRF1	TRUE	TRUE
chr7	129709156	A	T	ENST00000393232	ENSG00000106459	NRF1	TRUE	TRUE
chr7	129709166	G	A	ENST00000393232	ENSG00000106459	NRF1	TRUE	TRUE
chr7	129709167	G	A	ENST00000393232	ENSG00000106459	NRF1	TRUE	TRUE
chr7	129709169	G	A	ENST00000393232	ENSG00000106459	NRF1	TRUE	TRUE
chr7	129709170	G	A	ENST00000393232	ENSG00000106459	NRF1	TRUE	TRUE
chr7	129709174	G	T	ENST00000393232	ENSG00000106459	NRF1	TRUE	TRUE
chr7	129709187	G	A	ENST00000393232	ENSG00000106459	NRF1	TRUE	TRUE
chr7	129709188	G	A	ENST00000393232	ENSG00000106459	NRF1	TRUE	TRUE
chr7	129709216	G	T	ENST00000393232	ENSG00000106459	NRF1	TRUE	TRUE
chr7	129709219	G	T	ENST00000393232	ENSG00000106459	NRF1	TRUE	TRUE
chr7	129709222	C	T	ENST00000393232	ENSG00000106459	NRF1	TRUE	TRUE
chr7	129709225	A	T	ENST00000393232	ENSG00000106459	NRF1	TRUE	TRUE
chr7	129709228	C	T	ENST00000393232	ENSG00000106459	NRF1	TRUE	TRUE
chr7	129709234	G	A	ENST00000393232	ENSG00000106459	NRF1	TRUE	FALSE
chr7	129709234	G	C	ENST00000393232	ENSG00000106459	NRF1	TRUE	FALSE
chr7	129709234	G	T	ENST00000393232	ENSG00000106459	NRF1	TRUE	FALSE
chr7	129709235	T	A	ENST00000393232	ENSG00000106459	NRF1	TRUE	FALSE
chr7	129709235	T	C	ENST00000393232	ENSG00000106459	NRF1	TRUE	FALSE
chr7	129709235	T	G	ENST00000393232	ENSG00000106459	NRF1	TRUE	FALSE
chr7	129710372	A	C	ENST00000393232	ENSG00000106459	NRF1	TRUE	FALSE
chr7	129710372	A	G	ENST00000393232	ENSG00000106459	NRF1	TRUE	FALSE
chr7	129710372	A	T	ENST00000393232	ENSG00000106459	NRF1	TRUE	FALSE
chr7	129710373	G	A	ENST00000393232	ENSG00000106459	NRF1	TRUE	FALSE
chr7	129710373	G	C	ENST00000393232	ENSG00000106459	NRF1	TRUE	FALSE
chr7	129710373	G	T	ENST00000393232	ENSG00000106459	NRF1	TRUE	FALSE
chr7	129710378	C	A	ENST00000393232	ENSG00000106459	NRF1	TRUE	TRUE
chr7	129710378	C	G	ENST00000393232	ENSG00000106459	NRF1	TRUE	TRUE
chr7	129710381	G	A	ENST00000393232	ENSG00000106459	NRF1	TRUE	TRUE
chr7	129710382	G	A	ENST00000393232	ENSG00000106459	NRF1	TRUE	TRUE
chr7	129710386	C	T	ENST00000393232	ENSG00000106459	NRF1	TRUE	TRUE
chr7	129710407	A	T	ENST00000393232	ENSG00000106459	NRF1	TRUE	TRUE
chr7	129710415	T	A	ENST00000393232	ENSG00000106459	NRF1	TRUE	TRUE
chr7	129710418	T	A	ENST00000393232	ENSG00000106459	NRF1	TRUE	TRUE
chr7	129710418	T	G	ENST00000393232	ENSG00000106459	NRF1	TRUE	TRUE
chr7	129710419	A	T	ENST00000393232	ENSG00000106459	NRF1	TRUE	TRUE
chr7	129710422	C	T	ENST00000393232	ENSG00000106459	NRF1	TRUE	TRUE
chr7	129710434	G	T	ENST00000393232	ENSG00000106459	NRF1	TRUE	TRUE
chr7	129710444	T	A	ENST00000393232	ENSG00000106459	NRF1	TRUE	TRUE
chr7	129710448	T	A	ENST00000393232	ENSG00000106459	NRF1	TRUE	TRUE
chr7	129710448	T	G	ENST00000393232	ENSG00000106459	NRF1	TRUE	TRUE
chr7	129710455	G	T	ENST00000393232	ENSG00000106459	NRF1	TRUE	TRUE
chr7	129710461	C	T	ENST00000393232	ENSG00000106459	NRF1	TRUE	TRUE
chr7	129710464	C	T	ENST00000393232	ENSG00000106459	NRF1	TRUE	TRUE
chr7	129710470	C	T	ENST00000393232	ENSG00000106459	NRF1	TRUE	TRUE
chr7	129710476	C	T	ENST00000393232	ENSG00000106459	NRF1	TRUE	TRUE
chr7	129710516	C	A	ENST00000393232	ENSG00000106459	NRF1	TRUE	TRUE
chr7	129710516	C	G	ENST00000393232	ENSG00000106459	NRF1	TRUE	TRUE
chr7	129710518	C	T	ENST00000393232	ENSG00000106459	NRF1	TRUE	TRUE
chr7	129710530	C	T	ENST00000393232	ENSG00000106459	NRF1	TRUE	TRUE
chr7	129710561	C	A	ENST00000393232	ENSG00000106459	NRF1	TRUE	TRUE
chr7	129710561	C	G	ENST00000393232	ENSG00000106459	NRF1	TRUE	TRUE
chr7	129710569	C	T	ENST00000393232	ENSG00000106459	NRF1	TRUE	TRUE
chr7	129710572	G	A	ENST00000393232	ENSG00000106459	NRF1	TRUE	FALSE
chr7	129710572	G	C	ENST00000393232	ENSG00000106459	NRF1	TRUE	FALSE
chr7	129710572	G	T	ENST00000393232	ENSG00000106459	NRF1	TRUE	FALSE
chr7	129710573	T	A	ENST00000393232	ENSG00000106459	NRF1	TRUE	FALSE
chr7	129710573	T	C	ENST00000393232	ENSG00000106459	NRF1	TRUE	FALSE
chr7	129710573	T	G	ENST00000393232	ENSG00000106459	NRF1	TRUE	FALSE
chr7	129711473	A	C	ENST00000393232	ENSG00000106459	NRF1	TRUE	FALSE
chr7	129711473	A	G	ENST00000393232	ENSG00000106459	NRF1	TRUE	FALSE
chr7	129711473	A	T	ENST00000393232	ENSG00000106459	NRF1	TRUE	FALSE
chr7	129711474	G	A	ENST00000393232	ENSG00000106459	NRF1	TRUE	FALSE
chr7	129711474	G	C	ENST00000393232	ENSG00000106459	NRF1	TRUE	FALSE
chr7	129711474	G	T	ENST00000393232	ENSG00000106459	NRF1	TRUE	FALSE
chr7	129711503	T	A	ENST00000393232	ENSG00000106459	NRF1	TRUE	TRUE
chr7	129711515	C	A	ENST00000393232	ENSG00000106459	NRF1	TRUE	TRUE
chr7	129711515	C	G	ENST00000393232	ENSG00000106459	NRF1	TRUE	TRUE
chr7	129711517	G	T	ENST00000393232	ENSG00000106459	NRF1	TRUE	TRUE
chr7	129711521	T	A	ENST00000393232	ENSG00000106459	NRF1	TRUE	TRUE
chr7	129711544	C	T	ENST00000393232	ENSG00000106459	NRF1	TRUE	TRUE
chr7	129711555	T	A	ENST00000393232	ENSG00000106459	NRF1	TRUE	TRUE
chr7	129711555	T	G	ENST00000393232	ENSG00000106459	NRF1	TRUE	TRUE
chr7	129711571	G	T	ENST00000393232	ENSG00000106459	NRF1	TRUE	TRUE
chr7	129711574	G	T	ENST00000393232	ENSG00000106459	NRF1	TRUE	TRUE
chr7	129711577	G	A	ENST00000393232	ENSG00000106459	NRF1	TRUE	FALSE
chr7	129711577	G	C	ENST00000393232	ENSG00000106459	NRF1	TRUE	FALSE
chr7	129711577	G	T	ENST00000393232	ENSG00000106459	NRF1	TRUE	FALSE
chr7	129711578	T	A	ENST00000393232	ENSG00000106459	NRF1	TRUE	FALSE
chr7	129711578	T	C	ENST00000393232	ENSG00000106459	NRF1	TRUE	FALSE
chr7	129711578	T	G	ENST00000393232	ENSG00000106459	NRF1	TRUE	FALSE
chr7	129717217	A	C	ENST00000393232	ENSG00000106459	NRF1	TRUE	FALSE
chr7	129717217	A	G	ENST00000393232	ENSG00000106459	NRF1	TRUE	FALSE
chr7	129717217	A	T	ENST00000393232	ENSG00000106459	NRF1	TRUE	FALSE
chr7	129717218	G	A	ENST00000393232	ENSG00000106459	NRF1	TRUE	FALSE
chr7	129717218	G	C	ENST00000393232	ENSG00000106459	NRF1	TRUE	FALSE
chr7	129717218	G	T	ENST00000393232	ENSG00000106459	NRF1	TRUE	FALSE
chr7	129717222	G	T	ENST00000393232	ENSG00000106459	NRF1	TRUE	TRUE
chr7	129717225	C	T	ENST00000393232	ENSG00000106459	NRF1	TRUE	TRUE
chr7	129717232	G	A	ENST00000393232	ENSG00000106459	NRF1	TRUE	TRUE
chr7	129717233	G	A	ENST00000393232	ENSG00000106459	NRF1	TRUE	TRUE
chr7	129717241	T	A	ENST00000393232	ENSG00000106459	NRF1	TRUE	TRUE
chr7	129717241	T	G	ENST00000393232	ENSG00000106459	NRF1	TRUE	TRUE
chr7	129717243	C	T	ENST00000393232	ENSG00000106459	NRF1	TRUE	TRUE
chr7	129717246	G	T	ENST00000393232	ENSG00000106459	NRF1	TRUE	TRUE
chr7	129717252	G	T	ENST00000393232	ENSG00000106459	NRF1	TRUE	TRUE
chr7	129717264	C	T	ENST00000393232	ENSG00000106459	NRF1	TRUE	TRUE
chr7	129717273	C	T	ENST00000393232	ENSG00000106459	NRF1	TRUE	TRUE
chr7	129717280	C	A	ENST00000393232	ENSG00000106459	NRF1	TRUE	TRUE
chr7	129717280	C	G	ENST00000393232	ENSG00000106459	NRF1	TRUE	TRUE
chr7	129717282	G	T	ENST00000393232	ENSG00000106459	NRF1	TRUE	TRUE
chr7	129717291	C	T	ENST00000393232	ENSG00000106459	NRF1	TRUE	TRUE
chr7	129717304	C	A	ENST00000393232	ENSG00000106459	NRF1	TRUE	TRUE
chr7	129717307	T	A	ENST00000393232	ENSG00000106459	NRF1	TRUE	TRUE
chr7	129717312	G	T	ENST00000393232	ENSG00000106459	NRF1	TRUE	TRUE
chr7	129717333	C	T	ENST00000393232	ENSG00000106459	NRF1	TRUE	TRUE
chr7	129717336	G	T	ENST00000393232	ENSG00000106459	NRF1	TRUE	TRUE
chr7	129717342	C	T	ENST00000393232	ENSG00000106459	NRF1	TRUE	TRUE
chr7	129717345	C	T	ENST00000393232	ENSG00000106459	NRF1	TRUE	TRUE
chr7	129717348	G	T	ENST00000393232	ENSG00000106459	NRF1	TRUE	TRUE
chr7	129717377	G	A	ENST00000393232	ENSG00000106459	NRF1	TRUE	FALSE
chr7	129717377	G	C	ENST00000393232	ENSG00000106459	NRF1	TRUE	FALSE
chr7	129717377	G	T	ENST00000393232	ENSG00000106459	NRF1	TRUE	FALSE
chr7	129717378	T	A	ENST00000393232	ENSG00000106459	NRF1	TRUE	FALSE
chr7	129717378	T	C	ENST00000393232	ENSG00000106459	NRF1	TRUE	FALSE
chr7	129717378	T	G	ENST00000393232	ENSG00000106459	NRF1	TRUE	FALSE
chr7	129727239	A	C	ENST00000393232	ENSG00000106459	NRF1	TRUE	FALSE
chr7	129727239	A	G	ENST00000393232	ENSG00000106459	NRF1	TRUE	FALSE
chr7	129727239	A	T	ENST00000393232	ENSG00000106459	NRF1	TRUE	FALSE
chr7	129727240	G	A	ENST00000393232	ENSG00000106459	NRF1	TRUE	FALSE
chr7	129727240	G	C	ENST00000393232	ENSG00000106459	NRF1	TRUE	FALSE
chr7	129727240	G	T	ENST00000393232	ENSG00000106459	NRF1	TRUE	FALSE
chr7	129727242	G	T	ENST00000393232	ENSG00000106459	NRF1	TRUE	TRUE
chr7	129727275	G	T	ENST00000393232	ENSG00000106459	NRF1	TRUE	TRUE
chr7	129727285	T	A	ENST00000393232	ENSG00000106459	NRF1	TRUE	TRUE
chr7	129727285	T	G	ENST00000393232	ENSG00000106459	NRF1	TRUE	TRUE
chr7	129727287	C	T	ENST00000393232	ENSG00000106459	NRF1	TRUE	TRUE
chr7	129727296	G	T	ENST00000393232	ENSG00000106459	NRF1	TRUE	TRUE
chr7	129727299	C	T	ENST00000393232	ENSG00000106459	NRF1	TRUE	TRUE
chr7	129727309	T	A	ENST00000393232	ENSG00000106459	NRF1	TRUE	TRUE
chr7	129727317	G	T	ENST00000393232	ENSG00000106459	NRF1	FALSE	FALSE
chr7	129727335	G	T	ENST00000393232	ENSG00000106459	NRF1	FALSE	FALSE
chr7	129727347	G	T	ENST00000393232	ENSG00000106459	NRF1	FALSE	FALSE
chr7	129727353	C	T	ENST00000393232	ENSG00000106459	NRF1	FALSE	FALSE
chr7	129727366	G	A	ENST00000393232	ENSG00000106459	NRF1	TRUE	FALSE
chr7	129727366	G	C	ENST00000393232	ENSG00000106459	NRF1	TRUE	FALSE
chr7	129727366	G	T	ENST00000393232	ENSG00000106459	NRF1	TRUE	FALSE
chr7	129727367	T	A	ENST00000393232	ENSG00000106459	NRF1	TRUE	FALSE
chr7	129727367	T	C	ENST00000393232	ENSG00000106459	NRF1	TRUE	FALSE
chr7	129727367	T	G	ENST00000393232	ENSG00000106459	NRF1	TRUE	FALSE
chr7	129755016	A	C	ENST00000393232	ENSG00000106459	NRF1	TRUE	FALSE
chr7	129755016	A	G	ENST00000393232	ENSG00000106459	NRF1	TRUE	FALSE
chr7	129755016	A	T	ENST00000393232	ENSG00000106459	NRF1	TRUE	FALSE
chr7	129755017	G	A	ENST00000393232	ENSG00000106459	NRF1	TRUE	FALSE
chr7	129755017	G	C	ENST00000393232	ENSG00000106459	NRF1	TRUE	FALSE
chr7	129755017	G	T	ENST00000393232	ENSG00000106459	NRF1	TRUE	FALSE
chr7	129755026	C	T	ENST00000393232	ENSG00000106459	NRF1	FALSE	FALSE
chr7	129755046	C	A	ENST00000393232	ENSG00000106459	NRF1	FALSE	FALSE
chr7	129755046	C	G	ENST00000393232	ENSG00000106459	NRF1	FALSE	FALSE
chr7	129755047	C	T	ENST00000393232	ENSG00000106459	NRF1	FALSE	FALSE
chr7	129755071	C	T	ENST00000393232	ENSG00000106459	NRF1	FALSE	FALSE
chr7	129755080	G	T	ENST00000393232	ENSG00000106459	NRF1	FALSE	FALSE
chr7	129755089	C	T	ENST00000393232	ENSG00000106459	NRF1	FALSE	FALSE
chr7	129755123	C	A	ENST00000393232	ENSG00000106459	NRF1	FALSE	FALSE
chr7	129755123	C	G	ENST00000393232	ENSG00000106459	NRF1	FALSE	FALSE
chr7	129755149	C	T	ENST00000393232	ENSG00000106459	NRF1	FALSE	FALSE
chr7	129755158	G	T	ENST00000393232	ENSG00000106459	NRF1	FALSE	FALSE
chr7	129755171	T	A	ENST00000393232	ENSG00000106459	NRF1	FALSE	FALSE
chr7	129755173	G	T	ENST00000393232	ENSG00000106459	NRF1	FALSE	FALSE
chr7	129755176	C	T	ENST00000393232	ENSG00000106459	NRF1	FALSE	FALSE
chr7	129834941	A	T	ENST00000355621	ENSG00000186591	UBE2H	FALSE	FALSE
chr7	129834945	C	A	ENST00000355621	ENSG00000186591	UBE2H	FALSE	FALSE
chr7	129834954	G	A	ENST00000355621	ENSG00000186591	UBE2H	FALSE	FALSE
chr7	129834960	C	A	ENST00000355621	ENSG00000186591	UBE2H	FALSE	FALSE
chr7	129834966	C	A	ENST00000355621	ENSG00000186591	UBE2H	FALSE	FALSE
chr7	129834990	C	A	ENST00000355621	ENSG00000186591	UBE2H	FALSE	FALSE
chr7	129834992	G	T	ENST00000355621	ENSG00000186591	UBE2H	FALSE	FALSE
chr7	129834995	G	C	ENST00000355621	ENSG00000186591	UBE2H	FALSE	FALSE
chr7	129834995	G	T	ENST00000355621	ENSG00000186591	UBE2H	FALSE	FALSE
chr7	129835014	C	A	ENST00000355621	ENSG00000186591	UBE2H	FALSE	FALSE
chr7	129835017	C	A	ENST00000355621	ENSG00000186591	UBE2H	FALSE	FALSE
chr7	129835020	G	A	ENST00000355621	ENSG00000186591	UBE2H	FALSE	FALSE
chr7	129835023	C	A	ENST00000355621	ENSG00000186591	UBE2H	FALSE	FALSE
chr7	129835026	T	A	ENST00000355621	ENSG00000186591	UBE2H	FALSE	FALSE
chr7	129835035	C	A	ENST00000355621	ENSG00000186591	UBE2H	FALSE	FALSE
chr7	129835038	C	A	ENST00000355621	ENSG00000186591	UBE2H	FALSE	FALSE
chr7	129835045	G	C	ENST00000355621	ENSG00000186591	UBE2H	FALSE	FALSE
chr7	129835045	G	T	ENST00000355621	ENSG00000186591	UBE2H	FALSE	FALSE
chr7	129835050	T	A	ENST00000355621	ENSG00000186591	UBE2H	FALSE	FALSE
chr7	129835053	G	A	ENST00000355621	ENSG00000186591	UBE2H	FALSE	FALSE
chr7	129835057	G	C	ENST00000355621	ENSG00000186591	UBE2H	FALSE	FALSE
chr7	129835057	G	T	ENST00000355621	ENSG00000186591	UBE2H	FALSE	FALSE
chr7	129835062	C	A	ENST00000355621	ENSG00000186591	UBE2H	TRUE	FALSE
chr7	129835062	C	G	ENST00000355621	ENSG00000186591	UBE2H	TRUE	FALSE
chr7	129835062	C	T	ENST00000355621	ENSG00000186591	UBE2H	TRUE	FALSE
chr7	129835063	T	A	ENST00000355621	ENSG00000186591	UBE2H	TRUE	FALSE
chr7	129835063	T	C	ENST00000355621	ENSG00000186591	UBE2H	TRUE	FALSE
chr7	129835063	T	G	ENST00000355621	ENSG00000186591	UBE2H	TRUE	FALSE
chr7	129839205	A	C	ENST00000355621	ENSG00000186591	UBE2H	TRUE	FALSE
chr7	129839205	A	G	ENST00000355621	ENSG00000186591	UBE2H	FALSE	FALSE
chr7	129839205	A	T	ENST00000355621	ENSG00000186591	UBE2H	TRUE	FALSE
chr7	129839206	C	A	ENST00000355621	ENSG00000186591	UBE2H	TRUE	FALSE
chr7	129839206	C	G	ENST00000355621	ENSG00000186591	UBE2H	TRUE	FALSE
chr7	129839206	C	T	ENST00000355621	ENSG00000186591	UBE2H	TRUE	FALSE
chr7	129839207	C	A	ENST00000355621	ENSG00000186591	UBE2H	FALSE	FALSE
chr7	129839210	T	A	ENST00000355621	ENSG00000186591	UBE2H	FALSE	FALSE
chr7	129839216	T	A	ENST00000355621	ENSG00000186591	UBE2H	FALSE	FALSE
chr7	129839219	G	A	ENST00000355621	ENSG00000186591	UBE2H	FALSE	FALSE
chr7	129839222	T	A	ENST00000355621	ENSG00000186591	UBE2H	FALSE	FALSE
chr7	129839223	G	C	ENST00000355621	ENSG00000186591	UBE2H	FALSE	FALSE
chr7	129839223	G	T	ENST00000355621	ENSG00000186591	UBE2H	FALSE	FALSE
chr7	129839228	C	A	ENST00000355621	ENSG00000186591	UBE2H	FALSE	FALSE
chr7	129839231	C	A	ENST00000355621	ENSG00000186591	UBE2H	FALSE	FALSE
chr7	129839237	G	A	ENST00000355621	ENSG00000186591	UBE2H	FALSE	FALSE
chr7	129839244	G	C	ENST00000355621	ENSG00000186591	UBE2H	FALSE	FALSE
chr7	129839244	G	T	ENST00000355621	ENSG00000186591	UBE2H	FALSE	FALSE
chr7	129839289	A	C	ENST00000355621	ENSG00000186591	UBE2H	TRUE	TRUE
chr7	129839289	A	T	ENST00000355621	ENSG00000186591	UBE2H	TRUE	TRUE
chr7	129839296	A	T	ENST00000355621	ENSG00000186591	UBE2H	TRUE	TRUE
chr7	129839299	A	C	ENST00000355621	ENSG00000186591	UBE2H	TRUE	TRUE
chr7	129839299	A	T	ENST00000355621	ENSG00000186591	UBE2H	TRUE	TRUE
chr7	129839303	G	A	ENST00000355621	ENSG00000186591	UBE2H	TRUE	TRUE
chr7	129839318	C	A	ENST00000355621	ENSG00000186591	UBE2H	TRUE	TRUE
chr7	129839336	C	A	ENST00000355621	ENSG00000186591	UBE2H	TRUE	FALSE
chr7	129839336	C	G	ENST00000355621	ENSG00000186591	UBE2H	TRUE	FALSE
chr7	129839336	C	T	ENST00000355621	ENSG00000186591	UBE2H	TRUE	FALSE
chr7	129839337	T	A	ENST00000355621	ENSG00000186591	UBE2H	TRUE	FALSE
chr7	129839337	T	C	ENST00000355621	ENSG00000186591	UBE2H	TRUE	FALSE
chr7	129839337	T	G	ENST00000355621	ENSG00000186591	UBE2H	TRUE	FALSE
chr7	129857509	A	C	ENST00000355621	ENSG00000186591	UBE2H	TRUE	FALSE
chr7	129857509	A	G	ENST00000355621	ENSG00000186591	UBE2H	TRUE	FALSE
chr7	129857509	A	T	ENST00000355621	ENSG00000186591	UBE2H	TRUE	FALSE
chr7	129857510	C	A	ENST00000355621	ENSG00000186591	UBE2H	TRUE	FALSE
chr7	129857510	C	G	ENST00000355621	ENSG00000186591	UBE2H	TRUE	FALSE
chr7	129857510	C	T	ENST00000355621	ENSG00000186591	UBE2H	TRUE	FALSE
chr7	129857512	A	C	ENST00000355621	ENSG00000186591	UBE2H	TRUE	TRUE
chr7	129857512	A	T	ENST00000355621	ENSG00000186591	UBE2H	TRUE	TRUE
chr7	129857524	C	T	ENST00000355621	ENSG00000186591	UBE2H	TRUE	TRUE
chr7	129857525	C	T	ENST00000355621	ENSG00000186591	UBE2H	TRUE	TRUE
chr7	129857532	G	A	ENST00000355621	ENSG00000186591	UBE2H	TRUE	TRUE
chr7	129857548	A	T	ENST00000355621	ENSG00000186591	UBE2H	TRUE	TRUE
chr7	129857559	C	A	ENST00000355621	ENSG00000186591	UBE2H	TRUE	TRUE
chr7	129857561	G	C	ENST00000355621	ENSG00000186591	UBE2H	TRUE	TRUE
chr7	129857561	G	T	ENST00000355621	ENSG00000186591	UBE2H	TRUE	TRUE
chr7	129857564	C	A	ENST00000355621	ENSG00000186591	UBE2H	TRUE	FALSE
chr7	129857564	C	G	ENST00000355621	ENSG00000186591	UBE2H	TRUE	FALSE
chr7	129857564	C	T	ENST00000355621	ENSG00000186591	UBE2H	TRUE	FALSE
chr7	129857565	T	A	ENST00000355621	ENSG00000186591	UBE2H	TRUE	FALSE
chr7	129857565	T	C	ENST00000355621	ENSG00000186591	UBE2H	TRUE	FALSE
chr7	129857565	T	G	ENST00000355621	ENSG00000186591	UBE2H	TRUE	FALSE
chr7	129858900	A	C	ENST00000355621	ENSG00000186591	UBE2H	TRUE	FALSE
chr7	129858900	A	G	ENST00000355621	ENSG00000186591	UBE2H	TRUE	FALSE
chr7	129858900	A	T	ENST00000355621	ENSG00000186591	UBE2H	TRUE	FALSE
chr7	129858901	C	A	ENST00000355621	ENSG00000186591	UBE2H	TRUE	FALSE
chr7	129858901	C	G	ENST00000355621	ENSG00000186591	UBE2H	TRUE	FALSE
chr7	129858901	C	T	ENST00000355621	ENSG00000186591	UBE2H	TRUE	FALSE
chr7	129858906	C	A	ENST00000355621	ENSG00000186591	UBE2H	TRUE	TRUE
chr7	129858930	T	A	ENST00000355621	ENSG00000186591	UBE2H	TRUE	TRUE
chr7	129858942	C	A	ENST00000355621	ENSG00000186591	UBE2H	TRUE	FALSE
chr7	129858942	C	G	ENST00000355621	ENSG00000186591	UBE2H	TRUE	FALSE
chr7	129858942	C	T	ENST00000355621	ENSG00000186591	UBE2H	TRUE	FALSE
chr7	129858943	T	A	ENST00000355621	ENSG00000186591	UBE2H	TRUE	FALSE
chr7	129858943	T	C	ENST00000355621	ENSG00000186591	UBE2H	TRUE	FALSE
chr7	129858943	T	G	ENST00000355621	ENSG00000186591	UBE2H	TRUE	FALSE
chr7	129879566	A	C	ENST00000355621	ENSG00000186591	UBE2H	TRUE	TRUE
chr7	129879566	A	G	ENST00000355621	ENSG00000186591	UBE2H	TRUE	FALSE
chr7	129879566	A	T	ENST00000355621	ENSG00000186591	UBE2H	TRUE	TRUE
chr7	129879567	C	A	ENST00000355621	ENSG00000186591	UBE2H	TRUE	TRUE
chr7	129879567	C	G	ENST00000355621	ENSG00000186591	UBE2H	TRUE	TRUE
chr7	129879567	C	T	ENST00000355621	ENSG00000186591	UBE2H	TRUE	TRUE
chr7	129879568	C	A	ENST00000355621	ENSG00000186591	UBE2H	TRUE	TRUE
chr7	129879583	T	A	ENST00000355621	ENSG00000186591	UBE2H	TRUE	TRUE
chr7	129879590	G	C	ENST00000355621	ENSG00000186591	UBE2H	TRUE	TRUE
chr7	129879590	G	T	ENST00000355621	ENSG00000186591	UBE2H	TRUE	TRUE
chr7	129879595	T	A	ENST00000355621	ENSG00000186591	UBE2H	TRUE	TRUE
chr7	129879613	T	A	ENST00000355621	ENSG00000186591	UBE2H	TRUE	TRUE
chr7	129879619	T	A	ENST00000355621	ENSG00000186591	UBE2H	TRUE	TRUE
chr7	129879620	C	T	ENST00000355621	ENSG00000186591	UBE2H	TRUE	TRUE
chr7	129879621	C	T	ENST00000355621	ENSG00000186591	UBE2H	TRUE	TRUE
chr7	129879628	C	A	ENST00000355621	ENSG00000186591	UBE2H	TRUE	TRUE
chr7	129879634	C	A	ENST00000355621	ENSG00000186591	UBE2H	TRUE	TRUE
chr7	129879635	A	C	ENST00000355621	ENSG00000186591	UBE2H	TRUE	TRUE
chr7	129879635	A	T	ENST00000355621	ENSG00000186591	UBE2H	TRUE	TRUE
chr7	129879643	C	A	ENST00000355621	ENSG00000186591	UBE2H	TRUE	FALSE
chr7	129879643	C	G	ENST00000355621	ENSG00000186591	UBE2H	TRUE	FALSE
chr7	129879643	C	T	ENST00000355621	ENSG00000186591	UBE2H	TRUE	FALSE
chr7	129879644	T	A	ENST00000355621	ENSG00000186591	UBE2H	TRUE	FALSE
chr7	129879644	T	C	ENST00000355621	ENSG00000186591	UBE2H	TRUE	FALSE
chr7	129879644	T	G	ENST00000355621	ENSG00000186591	UBE2H	TRUE	FALSE
chr7	129880893	A	C	ENST00000355621	ENSG00000186591	UBE2H	TRUE	FALSE
chr7	129880893	A	G	ENST00000355621	ENSG00000186591	UBE2H	TRUE	FALSE
chr7	129880893	A	T	ENST00000355621	ENSG00000186591	UBE2H	TRUE	FALSE
chr7	129880894	C	A	ENST00000355621	ENSG00000186591	UBE2H	TRUE	FALSE
chr7	129880894	C	G	ENST00000355621	ENSG00000186591	UBE2H	TRUE	FALSE
chr7	129880894	C	T	ENST00000355621	ENSG00000186591	UBE2H	TRUE	FALSE
chr7	129880898	C	A	ENST00000355621	ENSG00000186591	UBE2H	TRUE	TRUE
chr7	129880901	G	A	ENST00000355621	ENSG00000186591	UBE2H	TRUE	TRUE
chr7	129880907	C	A	ENST00000355621	ENSG00000186591	UBE2H	TRUE	TRUE
chr7	129880908	A	C	ENST00000355621	ENSG00000186591	UBE2H	TRUE	TRUE
chr7	129880908	A	T	ENST00000355621	ENSG00000186591	UBE2H	TRUE	TRUE
chr7	129880916	T	A	ENST00000355621	ENSG00000186591	UBE2H	TRUE	TRUE
chr7	129880928	C	A	ENST00000355621	ENSG00000186591	UBE2H	TRUE	TRUE
chr7	129880937	C	A	ENST00000355621	ENSG00000186591	UBE2H	TRUE	TRUE
chr7	129880940	C	A	ENST00000355621	ENSG00000186591	UBE2H	TRUE	TRUE
chr7	129880955	C	A	ENST00000355621	ENSG00000186591	UBE2H	TRUE	FALSE
chr7	129880961	T	A	ENST00000355621	ENSG00000186591	UBE2H	TRUE	FALSE
chr7	129880967	C	A	ENST00000355621	ENSG00000186591	UBE2H	TRUE	FALSE
chr7	129880972	C	A	ENST00000355621	ENSG00000186591	UBE2H	TRUE	FALSE
chr7	129880972	C	G	ENST00000355621	ENSG00000186591	UBE2H	TRUE	FALSE
chr7	129880972	C	T	ENST00000355621	ENSG00000186591	UBE2H	TRUE	FALSE
chr7	129880973	T	A	ENST00000355621	ENSG00000186591	UBE2H	TRUE	FALSE
chr7	129880973	T	C	ENST00000355621	ENSG00000186591	UBE2H	TRUE	FALSE
chr7	129880973	T	G	ENST00000355621	ENSG00000186591	UBE2H	TRUE	FALSE
chr7	129952501	A	C	ENST00000355621	ENSG00000186591	UBE2H	FALSE	FALSE
chr7	129952501	A	G	ENST00000355621	ENSG00000186591	UBE2H	FALSE	FALSE
chr7	129952501	A	T	ENST00000355621	ENSG00000186591	UBE2H	FALSE	FALSE
chr7	129952502	C	A	ENST00000355621	ENSG00000186591	UBE2H	FALSE	FALSE
chr7	129952502	C	G	ENST00000355621	ENSG00000186591	UBE2H	FALSE	FALSE
chr7	129952502	C	T	ENST00000355621	ENSG00000186591	UBE2H	FALSE	FALSE
chr7	129952507	T	A	ENST00000355621	ENSG00000186591	UBE2H	FALSE	FALSE
chr7	129952534	T	A	ENST00000355621	ENSG00000186591	UBE2H	FALSE	FALSE
chr7	129952551	G	C	ENST00000355621	ENSG00000186591	UBE2H	FALSE	FALSE
chr7	129952551	G	T	ENST00000355621	ENSG00000186591	UBE2H	FALSE	FALSE
chr7	130018667	G	T	ENST00000358303	ENSG00000091732	ZC3HC1	FALSE	FALSE
chr7	130018671	G	C	ENST00000358303	ENSG00000091732	ZC3HC1	FALSE	FALSE
chr7	130018671	G	T	ENST00000358303	ENSG00000091732	ZC3HC1	FALSE	FALSE
chr7	130018673	G	T	ENST00000358303	ENSG00000091732	ZC3HC1	FALSE	FALSE
chr7	130018684	C	A	ENST00000358303	ENSG00000091732	ZC3HC1	FALSE	FALSE
chr7	130018685	C	T	ENST00000358303	ENSG00000091732	ZC3HC1	FALSE	FALSE
chr7	130018686	C	T	ENST00000358303	ENSG00000091732	ZC3HC1	FALSE	FALSE
chr7	130018690	G	A	ENST00000358303	ENSG00000091732	ZC3HC1	FALSE	FALSE
chr7	130018702	G	A	ENST00000358303	ENSG00000091732	ZC3HC1	FALSE	FALSE
chr7	130018711	T	A	ENST00000358303	ENSG00000091732	ZC3HC1	FALSE	FALSE
chr7	130018716	G	C	ENST00000358303	ENSG00000091732	ZC3HC1	FALSE	FALSE
chr7	130018716	G	T	ENST00000358303	ENSG00000091732	ZC3HC1	FALSE	FALSE
chr7	130018720	T	A	ENST00000358303	ENSG00000091732	ZC3HC1	FALSE	FALSE
chr7	130018723	C	A	ENST00000358303	ENSG00000091732	ZC3HC1	FALSE	FALSE
chr7	130018733	C	A	ENST00000358303	ENSG00000091732	ZC3HC1	TRUE	FALSE
chr7	130018733	C	G	ENST00000358303	ENSG00000091732	ZC3HC1	TRUE	FALSE
chr7	130018733	C	T	ENST00000358303	ENSG00000091732	ZC3HC1	TRUE	FALSE
chr7	130018734	T	A	ENST00000358303	ENSG00000091732	ZC3HC1	TRUE	FALSE
chr7	130018734	T	C	ENST00000358303	ENSG00000091732	ZC3HC1	TRUE	FALSE
chr7	130018734	T	G	ENST00000358303	ENSG00000091732	ZC3HC1	TRUE	FALSE
chr7	130022317	A	C	ENST00000358303	ENSG00000091732	ZC3HC1	TRUE	FALSE
chr7	130022317	A	G	ENST00000358303	ENSG00000091732	ZC3HC1	TRUE	FALSE
chr7	130022317	A	T	ENST00000358303	ENSG00000091732	ZC3HC1	TRUE	FALSE
chr7	130022318	C	A	ENST00000358303	ENSG00000091732	ZC3HC1	TRUE	FALSE
chr7	130022318	C	G	ENST00000358303	ENSG00000091732	ZC3HC1	TRUE	FALSE
chr7	130022318	C	T	ENST00000358303	ENSG00000091732	ZC3HC1	TRUE	FALSE
chr7	130022333	C	A	ENST00000358303	ENSG00000091732	ZC3HC1	FALSE	FALSE
chr7	130022342	G	A	ENST00000358303	ENSG00000091732	ZC3HC1	FALSE	FALSE
chr7	130022351	G	A	ENST00000358303	ENSG00000091732	ZC3HC1	FALSE	FALSE
chr7	130022354	T	A	ENST00000358303	ENSG00000091732	ZC3HC1	FALSE	FALSE
chr7	130022362	A	T	ENST00000358303	ENSG00000091732	ZC3HC1	FALSE	FALSE
chr7	130022384	T	A	ENST00000358303	ENSG00000091732	ZC3HC1	TRUE	TRUE
chr7	130022385	C	T	ENST00000358303	ENSG00000091732	ZC3HC1	TRUE	TRUE
chr7	130022386	C	T	ENST00000358303	ENSG00000091732	ZC3HC1	TRUE	TRUE
chr7	130022396	C	A	ENST00000358303	ENSG00000091732	ZC3HC1	TRUE	TRUE
chr7	130022420	C	A	ENST00000358303	ENSG00000091732	ZC3HC1	TRUE	TRUE
chr7	130022426	C	A	ENST00000358303	ENSG00000091732	ZC3HC1	TRUE	TRUE
chr7	130022435	C	A	ENST00000358303	ENSG00000091732	ZC3HC1	TRUE	TRUE
chr7	130022444	C	A	ENST00000358303	ENSG00000091732	ZC3HC1	TRUE	TRUE
chr7	130022447	T	A	ENST00000358303	ENSG00000091732	ZC3HC1	TRUE	TRUE
chr7	130022466	C	T	ENST00000358303	ENSG00000091732	ZC3HC1	TRUE	TRUE
chr7	130022467	C	T	ENST00000358303	ENSG00000091732	ZC3HC1	TRUE	TRUE
chr7	130022472	G	T	ENST00000358303	ENSG00000091732	ZC3HC1	TRUE	TRUE
chr7	130022475	C	T	ENST00000358303	ENSG00000091732	ZC3HC1	TRUE	TRUE
chr7	130022476	C	T	ENST00000358303	ENSG00000091732	ZC3HC1	TRUE	TRUE
chr7	130022483	T	A	ENST00000358303	ENSG00000091732	ZC3HC1	TRUE	TRUE
chr7	130022489	G	A	ENST00000358303	ENSG00000091732	ZC3HC1	TRUE	TRUE
chr7	130022513	G	A	ENST00000358303	ENSG00000091732	ZC3HC1	TRUE	TRUE
chr7	130022526	C	A	ENST00000358303	ENSG00000091732	ZC3HC1	TRUE	FALSE
chr7	130022526	C	G	ENST00000358303	ENSG00000091732	ZC3HC1	TRUE	FALSE
chr7	130022526	C	T	ENST00000358303	ENSG00000091732	ZC3HC1	TRUE	FALSE
chr7	130022527	T	A	ENST00000358303	ENSG00000091732	ZC3HC1	TRUE	FALSE
chr7	130022527	T	C	ENST00000358303	ENSG00000091732	ZC3HC1	TRUE	FALSE
chr7	130022527	T	G	ENST00000358303	ENSG00000091732	ZC3HC1	TRUE	FALSE
chr7	130023509	A	C	ENST00000358303	ENSG00000091732	ZC3HC1	TRUE	FALSE
chr7	130023509	A	G	ENST00000358303	ENSG00000091732	ZC3HC1	TRUE	FALSE
chr7	130023509	A	T	ENST00000358303	ENSG00000091732	ZC3HC1	TRUE	FALSE
chr7	130023510	C	A	ENST00000358303	ENSG00000091732	ZC3HC1	TRUE	FALSE
chr7	130023510	C	G	ENST00000358303	ENSG00000091732	ZC3HC1	TRUE	FALSE
chr7	130023510	C	T	ENST00000358303	ENSG00000091732	ZC3HC1	TRUE	FALSE
chr7	130023512	G	T	ENST00000358303	ENSG00000091732	ZC3HC1	TRUE	TRUE
chr7	130023526	G	T	ENST00000358303	ENSG00000091732	ZC3HC1	TRUE	TRUE
chr7	130023540	G	A	ENST00000358303	ENSG00000091732	ZC3HC1	TRUE	TRUE
chr7	130023543	T	A	ENST00000358303	ENSG00000091732	ZC3HC1	TRUE	TRUE
chr7	130023549	T	A	ENST00000358303	ENSG00000091732	ZC3HC1	TRUE	TRUE
chr7	130023573	C	A	ENST00000358303	ENSG00000091732	ZC3HC1	TRUE	TRUE
chr7	130023591	C	A	ENST00000358303	ENSG00000091732	ZC3HC1	TRUE	TRUE
chr7	130023597	C	A	ENST00000358303	ENSG00000091732	ZC3HC1	TRUE	TRUE
chr7	130023606	G	A	ENST00000358303	ENSG00000091732	ZC3HC1	TRUE	TRUE
chr7	130023624	T	A	ENST00000358303	ENSG00000091732	ZC3HC1	TRUE	TRUE
chr7	130023645	C	A	ENST00000358303	ENSG00000091732	ZC3HC1	TRUE	TRUE
chr7	130023651	C	A	ENST00000358303	ENSG00000091732	ZC3HC1	TRUE	TRUE
chr7	130023679	C	T	ENST00000358303	ENSG00000091732	ZC3HC1	TRUE	TRUE
chr7	130023680	C	T	ENST00000358303	ENSG00000091732	ZC3HC1	TRUE	TRUE
chr7	130023693	G	A	ENST00000358303	ENSG00000091732	ZC3HC1	TRUE	TRUE
chr7	130023717	T	A	ENST00000358303	ENSG00000091732	ZC3HC1	TRUE	TRUE
chr7	130023720	C	A	ENST00000358303	ENSG00000091732	ZC3HC1	TRUE	TRUE
chr7	130023724	C	A	ENST00000358303	ENSG00000091732	ZC3HC1	TRUE	FALSE
chr7	130023724	C	G	ENST00000358303	ENSG00000091732	ZC3HC1	TRUE	FALSE
chr7	130023724	C	T	ENST00000358303	ENSG00000091732	ZC3HC1	TRUE	FALSE
chr7	130023725	T	A	ENST00000358303	ENSG00000091732	ZC3HC1	TRUE	FALSE
chr7	130023725	T	C	ENST00000358303	ENSG00000091732	ZC3HC1	TRUE	FALSE
chr7	130023725	T	G	ENST00000358303	ENSG00000091732	ZC3HC1	TRUE	FALSE
chr7	130024261	A	C	ENST00000358303	ENSG00000091732	ZC3HC1	TRUE	FALSE
chr7	130024261	A	G	ENST00000358303	ENSG00000091732	ZC3HC1	TRUE	FALSE
chr7	130024261	A	T	ENST00000358303	ENSG00000091732	ZC3HC1	TRUE	FALSE
chr7	130024262	C	A	ENST00000358303	ENSG00000091732	ZC3HC1	TRUE	FALSE
chr7	130024262	C	G	ENST00000358303	ENSG00000091732	ZC3HC1	TRUE	FALSE
chr7	130024262	C	T	ENST00000358303	ENSG00000091732	ZC3HC1	TRUE	FALSE
chr7	130024265	G	A	ENST00000358303	ENSG00000091732	ZC3HC1	TRUE	TRUE
chr7	130024268	C	A	ENST00000358303	ENSG00000091732	ZC3HC1	TRUE	TRUE
chr7	130024270	G	C	ENST00000358303	ENSG00000091732	ZC3HC1	TRUE	TRUE
chr7	130024270	G	T	ENST00000358303	ENSG00000091732	ZC3HC1	TRUE	TRUE
chr7	130024295	G	A	ENST00000358303	ENSG00000091732	ZC3HC1	TRUE	TRUE
chr7	130024325	C	A	ENST00000358303	ENSG00000091732	ZC3HC1	TRUE	TRUE
chr7	130024339	A	C	ENST00000358303	ENSG00000091732	ZC3HC1	TRUE	TRUE
chr7	130024339	A	T	ENST00000358303	ENSG00000091732	ZC3HC1	TRUE	TRUE
chr7	130024346	C	A	ENST00000358303	ENSG00000091732	ZC3HC1	TRUE	TRUE
chr7	130024352	G	A	ENST00000358303	ENSG00000091732	ZC3HC1	TRUE	TRUE
chr7	130024358	C	A	ENST00000358303	ENSG00000091732	ZC3HC1	TRUE	TRUE
chr7	130024417	G	T	ENST00000358303	ENSG00000091732	ZC3HC1	TRUE	TRUE
chr7	130024421	C	A	ENST00000358303	ENSG00000091732	ZC3HC1	TRUE	TRUE
chr7	130024427	G	A	ENST00000358303	ENSG00000091732	ZC3HC1	TRUE	TRUE
chr7	130024430	G	A	ENST00000358303	ENSG00000091732	ZC3HC1	TRUE	TRUE
chr7	130024437	C	T	ENST00000358303	ENSG00000091732	ZC3HC1	TRUE	TRUE
chr7	130024438	C	T	ENST00000358303	ENSG00000091732	ZC3HC1	TRUE	TRUE
chr7	130024451	T	A	ENST00000358303	ENSG00000091732	ZC3HC1	TRUE	TRUE
chr7	130024458	A	T	ENST00000358303	ENSG00000091732	ZC3HC1	TRUE	TRUE
chr7	130024463	G	A	ENST00000358303	ENSG00000091732	ZC3HC1	TRUE	TRUE
chr7	130024465	G	T	ENST00000358303	ENSG00000091732	ZC3HC1	TRUE	TRUE
chr7	130024467	A	T	ENST00000358303	ENSG00000091732	ZC3HC1	TRUE	TRUE
chr7	130024487	G	A	ENST00000358303	ENSG00000091732	ZC3HC1	TRUE	TRUE
chr7	130024496	C	A	ENST00000358303	ENSG00000091732	ZC3HC1	TRUE	TRUE
chr7	130024498	A	T	ENST00000358303	ENSG00000091732	ZC3HC1	TRUE	TRUE
chr7	130024507	C	A	ENST00000358303	ENSG00000091732	ZC3HC1	TRUE	FALSE
chr7	130024507	C	G	ENST00000358303	ENSG00000091732	ZC3HC1	TRUE	FALSE
chr7	130024507	C	T	ENST00000358303	ENSG00000091732	ZC3HC1	TRUE	FALSE
chr7	130024508	T	A	ENST00000358303	ENSG00000091732	ZC3HC1	TRUE	FALSE
chr7	130024508	T	C	ENST00000358303	ENSG00000091732	ZC3HC1	TRUE	FALSE
chr7	130024508	T	G	ENST00000358303	ENSG00000091732	ZC3HC1	TRUE	FALSE
chr7	130026156	A	C	ENST00000358303	ENSG00000091732	ZC3HC1	TRUE	FALSE
chr7	130026156	A	G	ENST00000358303	ENSG00000091732	ZC3HC1	TRUE	FALSE
chr7	130026156	A	T	ENST00000358303	ENSG00000091732	ZC3HC1	TRUE	FALSE
chr7	130026157	C	A	ENST00000358303	ENSG00000091732	ZC3HC1	TRUE	FALSE
chr7	130026157	C	G	ENST00000358303	ENSG00000091732	ZC3HC1	TRUE	FALSE
chr7	130026157	C	T	ENST00000358303	ENSG00000091732	ZC3HC1	TRUE	FALSE
chr7	130026160	A	T	ENST00000358303	ENSG00000091732	ZC3HC1	TRUE	TRUE
chr7	130026166	C	T	ENST00000358303	ENSG00000091732	ZC3HC1	TRUE	TRUE
chr7	130026167	C	T	ENST00000358303	ENSG00000091732	ZC3HC1	TRUE	TRUE
chr7	130026172	A	T	ENST00000358303	ENSG00000091732	ZC3HC1	TRUE	TRUE
chr7	130026187	A	T	ENST00000358303	ENSG00000091732	ZC3HC1	TRUE	TRUE
chr7	130026207	G	A	ENST00000358303	ENSG00000091732	ZC3HC1	TRUE	TRUE
chr7	130026215	G	C	ENST00000358303	ENSG00000091732	ZC3HC1	TRUE	TRUE
chr7	130026215	G	T	ENST00000358303	ENSG00000091732	ZC3HC1	TRUE	TRUE
chr7	130026221	A	C	ENST00000358303	ENSG00000091732	ZC3HC1	TRUE	TRUE
chr7	130026221	A	T	ENST00000358303	ENSG00000091732	ZC3HC1	TRUE	TRUE
chr7	130026225	T	A	ENST00000358303	ENSG00000091732	ZC3HC1	TRUE	TRUE
chr7	130026237	T	A	ENST00000358303	ENSG00000091732	ZC3HC1	TRUE	TRUE
chr7	130026240	T	A	ENST00000358303	ENSG00000091732	ZC3HC1	TRUE	TRUE
chr7	130026243	C	A	ENST00000358303	ENSG00000091732	ZC3HC1	TRUE	TRUE
chr7	130026252	G	A	ENST00000358303	ENSG00000091732	ZC3HC1	TRUE	TRUE
chr7	130026264	C	A	ENST00000358303	ENSG00000091732	ZC3HC1	TRUE	TRUE
chr7	130026270	C	A	ENST00000358303	ENSG00000091732	ZC3HC1	TRUE	TRUE
chr7	130026275	A	T	ENST00000358303	ENSG00000091732	ZC3HC1	TRUE	TRUE
chr7	130026297	T	A	ENST00000358303	ENSG00000091732	ZC3HC1	TRUE	TRUE
chr7	130026303	C	A	ENST00000358303	ENSG00000091732	ZC3HC1	TRUE	TRUE
chr7	130026308	A	T	ENST00000358303	ENSG00000091732	ZC3HC1	TRUE	TRUE
chr7	130026310	G	T	ENST00000358303	ENSG00000091732	ZC3HC1	TRUE	TRUE
chr7	130026313	C	A	ENST00000358303	ENSG00000091732	ZC3HC1	TRUE	TRUE
chr7	130026313	C	G	ENST00000358303	ENSG00000091732	ZC3HC1	TRUE	TRUE
chr7	130026313	C	T	ENST00000358303	ENSG00000091732	ZC3HC1	TRUE	TRUE
chr7	130026314	T	A	ENST00000358303	ENSG00000091732	ZC3HC1	TRUE	TRUE
chr7	130026314	T	C	ENST00000358303	ENSG00000091732	ZC3HC1	TRUE	TRUE
chr7	130026314	T	G	ENST00000358303	ENSG00000091732	ZC3HC1	TRUE	TRUE
chr7	130028900	A	C	ENST00000358303	ENSG00000091732	ZC3HC1	TRUE	FALSE
chr7	130028900	A	G	ENST00000358303	ENSG00000091732	ZC3HC1	TRUE	FALSE
chr7	130028900	A	T	ENST00000358303	ENSG00000091732	ZC3HC1	TRUE	FALSE
chr7	130028901	C	A	ENST00000358303	ENSG00000091732	ZC3HC1	TRUE	FALSE
chr7	130028901	C	G	ENST00000358303	ENSG00000091732	ZC3HC1	TRUE	FALSE
chr7	130028901	C	T	ENST00000358303	ENSG00000091732	ZC3HC1	TRUE	FALSE
chr7	130028910	T	A	ENST00000358303	ENSG00000091732	ZC3HC1	TRUE	TRUE
chr7	130028912	A	T	ENST00000358303	ENSG00000091732	ZC3HC1	TRUE	TRUE
chr7	130028919	C	A	ENST00000358303	ENSG00000091732	ZC3HC1	TRUE	TRUE
chr7	130028940	G	A	ENST00000358303	ENSG00000091732	ZC3HC1	TRUE	TRUE
chr7	130028948	A	T	ENST00000358303	ENSG00000091732	ZC3HC1	TRUE	TRUE
chr7	130028953	A	T	ENST00000358303	ENSG00000091732	ZC3HC1	TRUE	TRUE
chr7	130028964	G	A	ENST00000358303	ENSG00000091732	ZC3HC1	TRUE	TRUE
chr7	130028982	C	A	ENST00000358303	ENSG00000091732	ZC3HC1	TRUE	TRUE
chr7	130029003	C	A	ENST00000358303	ENSG00000091732	ZC3HC1	TRUE	TRUE
chr7	130029014	A	T	ENST00000358303	ENSG00000091732	ZC3HC1	TRUE	TRUE
chr7	130029027	G	A	ENST00000358303	ENSG00000091732	ZC3HC1	TRUE	TRUE
chr7	130029030	C	A	ENST00000358303	ENSG00000091732	ZC3HC1	TRUE	FALSE
chr7	130029030	C	G	ENST00000358303	ENSG00000091732	ZC3HC1	TRUE	FALSE
chr7	130029030	C	T	ENST00000358303	ENSG00000091732	ZC3HC1	TRUE	FALSE
chr7	130029031	T	A	ENST00000358303	ENSG00000091732	ZC3HC1	TRUE	FALSE
chr7	130029031	T	C	ENST00000358303	ENSG00000091732	ZC3HC1	TRUE	FALSE
chr7	130029031	T	G	ENST00000358303	ENSG00000091732	ZC3HC1	TRUE	FALSE
chr7	130039462	A	C	ENST00000358303	ENSG00000091732	ZC3HC1	TRUE	FALSE
chr7	130039462	A	G	ENST00000358303	ENSG00000091732	ZC3HC1	TRUE	FALSE
chr7	130039462	A	T	ENST00000358303	ENSG00000091732	ZC3HC1	TRUE	FALSE
chr7	130039463	C	A	ENST00000358303	ENSG00000091732	ZC3HC1	TRUE	FALSE
chr7	130039463	C	G	ENST00000358303	ENSG00000091732	ZC3HC1	TRUE	FALSE
chr7	130039463	C	T	ENST00000358303	ENSG00000091732	ZC3HC1	TRUE	FALSE
chr7	130039483	C	T	ENST00000358303	ENSG00000091732	ZC3HC1	TRUE	TRUE
chr7	130039484	C	T	ENST00000358303	ENSG00000091732	ZC3HC1	TRUE	TRUE
chr7	130039489	A	T	ENST00000358303	ENSG00000091732	ZC3HC1	TRUE	TRUE
chr7	130039497	T	A	ENST00000358303	ENSG00000091732	ZC3HC1	TRUE	TRUE
chr7	130039500	C	A	ENST00000358303	ENSG00000091732	ZC3HC1	TRUE	TRUE
chr7	130039510	A	T	ENST00000358303	ENSG00000091732	ZC3HC1	TRUE	TRUE
chr7	130039514	A	T	ENST00000358303	ENSG00000091732	ZC3HC1	TRUE	TRUE
chr7	130039521	T	A	ENST00000358303	ENSG00000091732	ZC3HC1	TRUE	TRUE
chr7	130039524	T	A	ENST00000358303	ENSG00000091732	ZC3HC1	TRUE	TRUE
chr7	130039530	C	A	ENST00000358303	ENSG00000091732	ZC3HC1	TRUE	TRUE
chr7	130039534	A	T	ENST00000358303	ENSG00000091732	ZC3HC1	TRUE	TRUE
chr7	130039539	G	A	ENST00000358303	ENSG00000091732	ZC3HC1	TRUE	TRUE
chr7	130039542	G	A	ENST00000358303	ENSG00000091732	ZC3HC1	TRUE	TRUE
chr7	130039545	T	A	ENST00000358303	ENSG00000091732	ZC3HC1	TRUE	TRUE
chr7	130039546	A	C	ENST00000358303	ENSG00000091732	ZC3HC1	TRUE	TRUE
chr7	130039546	A	T	ENST00000358303	ENSG00000091732	ZC3HC1	TRUE	TRUE
chr7	130039548	C	A	ENST00000358303	ENSG00000091732	ZC3HC1	TRUE	FALSE
chr7	130039548	C	G	ENST00000358303	ENSG00000091732	ZC3HC1	TRUE	FALSE
chr7	130039548	C	T	ENST00000358303	ENSG00000091732	ZC3HC1	TRUE	FALSE
chr7	130039549	T	A	ENST00000358303	ENSG00000091732	ZC3HC1	TRUE	FALSE
chr7	130039549	T	C	ENST00000358303	ENSG00000091732	ZC3HC1	TRUE	FALSE
chr7	130039549	T	G	ENST00000358303	ENSG00000091732	ZC3HC1	TRUE	FALSE
chr7	130040949	A	C	ENST00000358303	ENSG00000091732	ZC3HC1	FALSE	FALSE
chr7	130040949	A	G	ENST00000358303	ENSG00000091732	ZC3HC1	FALSE	FALSE
chr7	130040949	A	T	ENST00000358303	ENSG00000091732	ZC3HC1	FALSE	FALSE
chr7	130040950	C	A	ENST00000358303	ENSG00000091732	ZC3HC1	FALSE	FALSE
chr7	130040950	C	G	ENST00000358303	ENSG00000091732	ZC3HC1	FALSE	FALSE
chr7	130040950	C	T	ENST00000358303	ENSG00000091732	ZC3HC1	FALSE	FALSE
chr7	130040954	T	A	ENST00000358303	ENSG00000091732	ZC3HC1	TRUE	TRUE
chr7	130040975	G	A	ENST00000358303	ENSG00000091732	ZC3HC1	TRUE	TRUE
chr7	130040977	A	C	ENST00000358303	ENSG00000091732	ZC3HC1	TRUE	TRUE
chr7	130040977	A	T	ENST00000358303	ENSG00000091732	ZC3HC1	TRUE	TRUE
chr7	130040985	A	T	ENST00000358303	ENSG00000091732	ZC3HC1	TRUE	TRUE
chr7	130040999	G	A	ENST00000358303	ENSG00000091732	ZC3HC1	TRUE	TRUE
chr7	130041000	A	T	ENST00000358303	ENSG00000091732	ZC3HC1	TRUE	TRUE
chr7	130041009	G	T	ENST00000358303	ENSG00000091732	ZC3HC1	TRUE	TRUE
chr7	130041014	T	A	ENST00000358303	ENSG00000091732	ZC3HC1	TRUE	TRUE
chr7	130041024	A	T	ENST00000358303	ENSG00000091732	ZC3HC1	TRUE	TRUE
chr7	130041029	C	A	ENST00000358303	ENSG00000091732	ZC3HC1	TRUE	TRUE
chr7	130041039	C	T	ENST00000358303	ENSG00000091732	ZC3HC1	TRUE	TRUE
chr7	130041040	C	T	ENST00000358303	ENSG00000091732	ZC3HC1	TRUE	TRUE
chr7	130041045	A	C	ENST00000358303	ENSG00000091732	ZC3HC1	TRUE	TRUE
chr7	130041045	A	T	ENST00000358303	ENSG00000091732	ZC3HC1	TRUE	TRUE
chr7	130041050	T	A	ENST00000358303	ENSG00000091732	ZC3HC1	TRUE	TRUE
chr7	130041054	A	T	ENST00000358303	ENSG00000091732	ZC3HC1	TRUE	TRUE
chr7	130041074	C	A	ENST00000358303	ENSG00000091732	ZC3HC1	TRUE	TRUE
chr7	130041083	T	A	ENST00000358303	ENSG00000091732	ZC3HC1	TRUE	TRUE
chr7	130041090	C	T	ENST00000358303	ENSG00000091732	ZC3HC1	TRUE	TRUE
chr7	130041091	C	T	ENST00000358303	ENSG00000091732	ZC3HC1	TRUE	TRUE
chr7	130041095	T	A	ENST00000358303	ENSG00000091732	ZC3HC1	TRUE	TRUE
chr7	130041097	A	T	ENST00000358303	ENSG00000091732	ZC3HC1	TRUE	TRUE
chr7	130041102	G	A	ENST00000358303	ENSG00000091732	ZC3HC1	FALSE	FALSE
chr7	130041102	G	C	ENST00000358303	ENSG00000091732	ZC3HC1	FALSE	FALSE
chr7	130041102	G	T	ENST00000358303	ENSG00000091732	ZC3HC1	FALSE	FALSE
chr7	130041103	T	A	ENST00000358303	ENSG00000091732	ZC3HC1	FALSE	FALSE
chr7	130041103	T	C	ENST00000358303	ENSG00000091732	ZC3HC1	FALSE	FALSE
chr7	130041103	T	G	ENST00000358303	ENSG00000091732	ZC3HC1	FALSE	FALSE
chr7	130049031	A	C	ENST00000358303	ENSG00000091732	ZC3HC1	FALSE	FALSE
chr7	130049031	A	G	ENST00000358303	ENSG00000091732	ZC3HC1	FALSE	FALSE
chr7	130049031	A	T	ENST00000358303	ENSG00000091732	ZC3HC1	TRUE	FALSE
chr7	130049032	T	A	ENST00000358303	ENSG00000091732	ZC3HC1	FALSE	FALSE
chr7	130049032	T	C	ENST00000358303	ENSG00000091732	ZC3HC1	FALSE	FALSE
chr7	130049032	T	G	ENST00000358303	ENSG00000091732	ZC3HC1	FALSE	FALSE
chr7	130049044	C	A	ENST00000358303	ENSG00000091732	ZC3HC1	TRUE	TRUE
chr7	130049050	T	A	ENST00000358303	ENSG00000091732	ZC3HC1	TRUE	TRUE
chr7	130049065	C	A	ENST00000358303	ENSG00000091732	ZC3HC1	TRUE	TRUE
chr7	130049068	T	A	ENST00000358303	ENSG00000091732	ZC3HC1	TRUE	TRUE
chr7	130049080	C	A	ENST00000358303	ENSG00000091732	ZC3HC1	TRUE	TRUE
chr7	130049082	A	T	ENST00000358303	ENSG00000091732	ZC3HC1	TRUE	TRUE
chr7	130049085	G	C	ENST00000358303	ENSG00000091732	ZC3HC1	TRUE	TRUE
chr7	130049085	G	T	ENST00000358303	ENSG00000091732	ZC3HC1	TRUE	TRUE
chr7	130049092	G	A	ENST00000358303	ENSG00000091732	ZC3HC1	TRUE	TRUE
chr7	130049095	C	A	ENST00000358303	ENSG00000091732	ZC3HC1	TRUE	TRUE
chr7	130049101	G	A	ENST00000358303	ENSG00000091732	ZC3HC1	TRUE	TRUE
chr7	130049106	G	C	ENST00000358303	ENSG00000091732	ZC3HC1	TRUE	TRUE
chr7	130049106	G	T	ENST00000358303	ENSG00000091732	ZC3HC1	TRUE	TRUE
chr7	130049110	C	A	ENST00000358303	ENSG00000091732	ZC3HC1	TRUE	TRUE
chr7	130049118	G	C	ENST00000358303	ENSG00000091732	ZC3HC1	TRUE	TRUE
chr7	130049118	G	T	ENST00000358303	ENSG00000091732	ZC3HC1	TRUE	TRUE
chr7	130049122	G	A	ENST00000358303	ENSG00000091732	ZC3HC1	TRUE	TRUE
chr7	130049143	T	A	ENST00000358303	ENSG00000091732	ZC3HC1	TRUE	TRUE
chr7	130049145	C	A	ENST00000358303	ENSG00000091732	ZC3HC1	TRUE	FALSE
chr7	130049145	C	G	ENST00000358303	ENSG00000091732	ZC3HC1	TRUE	FALSE
chr7	130049145	C	T	ENST00000358303	ENSG00000091732	ZC3HC1	TRUE	FALSE
chr7	130049146	T	A	ENST00000358303	ENSG00000091732	ZC3HC1	TRUE	FALSE
chr7	130049146	T	C	ENST00000358303	ENSG00000091732	ZC3HC1	TRUE	FALSE
chr7	130049146	T	G	ENST00000358303	ENSG00000091732	ZC3HC1	TRUE	FALSE
chr7	130051219	A	C	ENST00000358303	ENSG00000091732	ZC3HC1	TRUE	FALSE
chr7	130051219	A	G	ENST00000358303	ENSG00000091732	ZC3HC1	TRUE	FALSE
chr7	130051219	A	T	ENST00000358303	ENSG00000091732	ZC3HC1	TRUE	FALSE
chr7	130051220	C	A	ENST00000358303	ENSG00000091732	ZC3HC1	TRUE	FALSE
chr7	130051220	C	G	ENST00000358303	ENSG00000091732	ZC3HC1	TRUE	FALSE
chr7	130051220	C	T	ENST00000358303	ENSG00000091732	ZC3HC1	TRUE	FALSE
chr7	130051234	C	A	ENST00000358303	ENSG00000091732	ZC3HC1	TRUE	TRUE
chr7	130051237	C	A	ENST00000358303	ENSG00000091732	ZC3HC1	TRUE	TRUE
chr7	130051240	C	A	ENST00000358303	ENSG00000091732	ZC3HC1	TRUE	TRUE
chr7	130051255	C	A	ENST00000358303	ENSG00000091732	ZC3HC1	TRUE	TRUE
chr7	130051267	G	A	ENST00000358303	ENSG00000091732	ZC3HC1	TRUE	TRUE
chr7	130051276	T	A	ENST00000358303	ENSG00000091732	ZC3HC1	TRUE	TRUE
chr7	130051279	G	A	ENST00000358303	ENSG00000091732	ZC3HC1	TRUE	TRUE
chr7	130051291	C	A	ENST00000358303	ENSG00000091732	ZC3HC1	TRUE	TRUE
chr7	130051313	C	T	ENST00000358303	ENSG00000091732	ZC3HC1	TRUE	FALSE
chr7	130051314	C	T	ENST00000358303	ENSG00000091732	ZC3HC1	TRUE	FALSE
chr7	130051321	T	A	ENST00000358303	ENSG00000091732	ZC3HC1	FALSE	FALSE
chr7	130051324	C	A	ENST00000358303	ENSG00000091732	ZC3HC1	FALSE	FALSE
chr7	130051345	G	A	ENST00000358303	ENSG00000091732	ZC3HC1	FALSE	FALSE
chr7	130051348	C	A	ENST00000358303	ENSG00000091732	ZC3HC1	FALSE	FALSE
chr7	130051351	C	A	ENST00000358303	ENSG00000091732	ZC3HC1	FALSE	FALSE
chr7	130051352	A	T	ENST00000358303	ENSG00000091732	ZC3HC1	FALSE	FALSE
chr7	130070648	C	A	ENST00000335420	ENSG00000128607	KLHDC10	FALSE	FALSE
chr7	130070656	C	T	ENST00000335420	ENSG00000128607	KLHDC10	FALSE	FALSE
chr7	130070663	G	A	ENST00000335420	ENSG00000128607	KLHDC10	FALSE	FALSE
chr7	130070664	G	A	ENST00000335420	ENSG00000128607	KLHDC10	FALSE	FALSE
chr7	130070683	G	T	ENST00000335420	ENSG00000128607	KLHDC10	FALSE	FALSE
chr7	130070686	G	T	ENST00000335420	ENSG00000128607	KLHDC10	FALSE	FALSE
chr7	130070710	G	T	ENST00000335420	ENSG00000128607	KLHDC10		FALSE
chr7	130070764	C	T	ENST00000335420	ENSG00000128607	KLHDC10
chr7	130070782	C	T	ENST00000335420	ENSG00000128607	KLHDC10
chr7	130070810	G	A	ENST00000335420	ENSG00000128607	KLHDC10	TRUE	FALSE
chr7	130070810	G	C	ENST00000335420	ENSG00000128607	KLHDC10	TRUE	FALSE
chr7	130070810	G	T	ENST00000335420	ENSG00000128607	KLHDC10	TRUE	FALSE
chr7	130070811	T	A	ENST00000335420	ENSG00000128607	KLHDC10	TRUE	FALSE
chr7	130070811	T	C	ENST00000335420	ENSG00000128607	KLHDC10	FALSE	FALSE
chr7	130070811	T	G	ENST00000335420	ENSG00000128607	KLHDC10	TRUE	FALSE
chr7	130096919	A	C	ENST00000335420	ENSG00000128607	KLHDC10	FALSE	FALSE
chr7	130096919	A	G	ENST00000335420	ENSG00000128607	KLHDC10	FALSE	FALSE
chr7	130096919	A	T	ENST00000335420	ENSG00000128607	KLHDC10	FALSE	FALSE
chr7	130096920	G	A	ENST00000335420	ENSG00000128607	KLHDC10	FALSE	FALSE
chr7	130096920	G	C	ENST00000335420	ENSG00000128607	KLHDC10	FALSE	FALSE
chr7	130096920	G	T	ENST00000335420	ENSG00000128607	KLHDC10	FALSE	FALSE
chr7	130096923	A	T	ENST00000335420	ENSG00000128607	KLHDC10	TRUE	TRUE
chr7	130096926	A	T	ENST00000335420	ENSG00000128607	KLHDC10	TRUE	TRUE
chr7	130096929	A	T	ENST00000335420	ENSG00000128607	KLHDC10	TRUE	TRUE
chr7	130096935	C	T	ENST00000335420	ENSG00000128607	KLHDC10	TRUE	TRUE
chr7	130096939	G	A	ENST00000335420	ENSG00000128607	KLHDC10	TRUE	TRUE
chr7	130096940	G	A	ENST00000335420	ENSG00000128607	KLHDC10	TRUE	TRUE
chr7	130096965	C	T	ENST00000335420	ENSG00000128607	KLHDC10	TRUE	TRUE
chr7	130096973	T	A	ENST00000335420	ENSG00000128607	KLHDC10	TRUE	TRUE
chr7	130097002	T	A	ENST00000335420	ENSG00000128607	KLHDC10	TRUE	TRUE
chr7	130097004	A	T	ENST00000335420	ENSG00000128607	KLHDC10	TRUE	TRUE
chr7	130097008	G	A	ENST00000335420	ENSG00000128607	KLHDC10	FALSE	FALSE
chr7	130097008	G	C	ENST00000335420	ENSG00000128607	KLHDC10	FALSE	FALSE
chr7	130097008	G	T	ENST00000335420	ENSG00000128607	KLHDC10	FALSE	FALSE
chr7	130097009	T	A	ENST00000335420	ENSG00000128607	KLHDC10	FALSE	FALSE
chr7	130097009	T	C	ENST00000335420	ENSG00000128607	KLHDC10	FALSE	FALSE
chr7	130097009	T	G	ENST00000335420	ENSG00000128607	KLHDC10	FALSE	FALSE
chr7	130116443	A	C	ENST00000335420	ENSG00000128607	KLHDC10	TRUE	FALSE
chr7	130116443	A	G	ENST00000335420	ENSG00000128607	KLHDC10	TRUE	FALSE
chr7	130116443	A	T	ENST00000335420	ENSG00000128607	KLHDC10	TRUE	FALSE
chr7	130116444	G	A	ENST00000335420	ENSG00000128607	KLHDC10	TRUE	FALSE
chr7	130116444	G	C	ENST00000335420	ENSG00000128607	KLHDC10	TRUE	FALSE
chr7	130116444	G	T	ENST00000335420	ENSG00000128607	KLHDC10	TRUE	FALSE
chr7	130116450	A	T	ENST00000335420	ENSG00000128607	KLHDC10	TRUE	TRUE
chr7	130116465	C	T	ENST00000335420	ENSG00000128607	KLHDC10	TRUE	TRUE
chr7	130116471	G	T	ENST00000335420	ENSG00000128607	KLHDC10	TRUE	TRUE
chr7	130116482	T	A	ENST00000335420	ENSG00000128607	KLHDC10	TRUE	TRUE
chr7	130116506	T	A	ENST00000335420	ENSG00000128607	KLHDC10	TRUE	TRUE
chr7	130116506	T	G	ENST00000335420	ENSG00000128607	KLHDC10	TRUE	TRUE
chr7	130116513	G	T	ENST00000335420	ENSG00000128607	KLHDC10	TRUE	TRUE
chr7	130116521	T	A	ENST00000335420	ENSG00000128607	KLHDC10	TRUE	TRUE
chr7	130116521	T	G	ENST00000335420	ENSG00000128607	KLHDC10	TRUE	TRUE
chr7	130116533	T	A	ENST00000335420	ENSG00000128607	KLHDC10	TRUE	TRUE
chr7	130116533	T	G	ENST00000335420	ENSG00000128607	KLHDC10	TRUE	TRUE
chr7	130116537	G	T	ENST00000335420	ENSG00000128607	KLHDC10	TRUE	TRUE
chr7	130116541	C	A	ENST00000335420	ENSG00000128607	KLHDC10	TRUE	TRUE
chr7	130116543	G	T	ENST00000335420	ENSG00000128607	KLHDC10	TRUE	TRUE
chr7	130116558	G	T	ENST00000335420	ENSG00000128607	KLHDC10	TRUE	TRUE
chr7	130116566	T	A	ENST00000335420	ENSG00000128607	KLHDC10	TRUE	TRUE
chr7	130116566	T	G	ENST00000335420	ENSG00000128607	KLHDC10	TRUE	TRUE
chr7	130116579	G	T	ENST00000335420	ENSG00000128607	KLHDC10	TRUE	TRUE
chr7	130116586	G	A	ENST00000335420	ENSG00000128607	KLHDC10	TRUE	TRUE
chr7	130116587	G	A	ENST00000335420	ENSG00000128607	KLHDC10	TRUE	TRUE
chr7	130116593	T	A	ENST00000335420	ENSG00000128607	KLHDC10	TRUE	TRUE
chr7	130116593	T	G	ENST00000335420	ENSG00000128607	KLHDC10	TRUE	TRUE
chr7	130116606	G	T	ENST00000335420	ENSG00000128607	KLHDC10	TRUE	TRUE
chr7	130116613	G	A	ENST00000335420	ENSG00000128607	KLHDC10	TRUE	TRUE
chr7	130116614	G	A	ENST00000335420	ENSG00000128607	KLHDC10	TRUE	TRUE
chr7	130116618	C	T	ENST00000335420	ENSG00000128607	KLHDC10	TRUE	TRUE
chr7	130116638	C	A	ENST00000335420	ENSG00000128607	KLHDC10	TRUE	TRUE
chr7	130116638	C	G	ENST00000335420	ENSG00000128607	KLHDC10	TRUE	TRUE
chr7	130116648	G	T	ENST00000335420	ENSG00000128607	KLHDC10	TRUE	TRUE
chr7	130116652	T	A	ENST00000335420	ENSG00000128607	KLHDC10	TRUE	TRUE
chr7	130116664	C	A	ENST00000335420	ENSG00000128607	KLHDC10	TRUE	TRUE
chr7	130116664	C	G	ENST00000335420	ENSG00000128607	KLHDC10	TRUE	TRUE
chr7	130116667	G	A	ENST00000335420	ENSG00000128607	KLHDC10	TRUE	FALSE
chr7	130116667	G	C	ENST00000335420	ENSG00000128607	KLHDC10	TRUE	FALSE
chr7	130116667	G	T	ENST00000335420	ENSG00000128607	KLHDC10	TRUE	FALSE
chr7	130116668	T	A	ENST00000335420	ENSG00000128607	KLHDC10	TRUE	FALSE
chr7	130116668	T	C	ENST00000335420	ENSG00000128607	KLHDC10	TRUE	FALSE
chr7	130116668	T	G	ENST00000335420	ENSG00000128607	KLHDC10	TRUE	FALSE
chr7	130120747	A	C	ENST00000335420	ENSG00000128607	KLHDC10	TRUE	FALSE
chr7	130120747	A	G	ENST00000335420	ENSG00000128607	KLHDC10	TRUE	FALSE
chr7	130120747	A	T	ENST00000335420	ENSG00000128607	KLHDC10	TRUE	FALSE
chr7	130120748	G	A	ENST00000335420	ENSG00000128607	KLHDC10	TRUE	FALSE
chr7	130120748	G	C	ENST00000335420	ENSG00000128607	KLHDC10	TRUE	FALSE
chr7	130120748	G	T	ENST00000335420	ENSG00000128607	KLHDC10	TRUE	FALSE
chr7	130120760	G	T	ENST00000335420	ENSG00000128607	KLHDC10	TRUE	TRUE
chr7	130120773	T	A	ENST00000335420	ENSG00000128607	KLHDC10	TRUE	TRUE
chr7	130120773	T	G	ENST00000335420	ENSG00000128607	KLHDC10	TRUE	TRUE
chr7	130120781	G	T	ENST00000335420	ENSG00000128607	KLHDC10	TRUE	TRUE
chr7	130120802	G	T	ENST00000335420	ENSG00000128607	KLHDC10	TRUE	TRUE
chr7	130120805	G	T	ENST00000335420	ENSG00000128607	KLHDC10	TRUE	TRUE
chr7	130120834	T	A	ENST00000335420	ENSG00000128607	KLHDC10	TRUE	TRUE
chr7	130120841	A	T	ENST00000335420	ENSG00000128607	KLHDC10	TRUE	TRUE
chr7	130120846	T	A	ENST00000335420	ENSG00000128607	KLHDC10	TRUE	TRUE
chr7	130120846	T	G	ENST00000335420	ENSG00000128607	KLHDC10	TRUE	TRUE
chr7	130120847	A	T	ENST00000335420	ENSG00000128607	KLHDC10	TRUE	TRUE
chr7	130120850	A	T	ENST00000335420	ENSG00000128607	KLHDC10	TRUE	TRUE
chr7	130120854	G	A	ENST00000335420	ENSG00000128607	KLHDC10	TRUE	TRUE
chr7	130120855	G	A	ENST00000335420	ENSG00000128607	KLHDC10	TRUE	TRUE
chr7	130120860	T	A	ENST00000335420	ENSG00000128607	KLHDC10	TRUE	TRUE
chr7	130120870	T	A	ENST00000335420	ENSG00000128607	KLHDC10	TRUE	TRUE
chr7	130120877	A	T	ENST00000335420	ENSG00000128607	KLHDC10	TRUE	TRUE
chr7	130120880	A	T	ENST00000335420	ENSG00000128607	KLHDC10	TRUE	TRUE
chr7	130120897	T	A	ENST00000335420	ENSG00000128607	KLHDC10	TRUE	TRUE
chr7	130120897	T	G	ENST00000335420	ENSG00000128607	KLHDC10	TRUE	TRUE
chr7	130120898	G	T	ENST00000335420	ENSG00000128607	KLHDC10	TRUE	TRUE
chr7	130120901	C	T	ENST00000335420	ENSG00000128607	KLHDC10	TRUE	TRUE
chr7	130120904	G	A	ENST00000335420	ENSG00000128607	KLHDC10	TRUE	FALSE
chr7	130120904	G	C	ENST00000335420	ENSG00000128607	KLHDC10	TRUE	FALSE
chr7	130120904	G	T	ENST00000335420	ENSG00000128607	KLHDC10	TRUE	FALSE
chr7	130120905	T	A	ENST00000335420	ENSG00000128607	KLHDC10	TRUE	FALSE
chr7	130120905	T	C	ENST00000335420	ENSG00000128607	KLHDC10	TRUE	FALSE
chr7	130120905	T	G	ENST00000335420	ENSG00000128607	KLHDC10	TRUE	FALSE
chr7	130122052	A	C	ENST00000335420	ENSG00000128607	KLHDC10	TRUE	FALSE
chr7	130122052	A	G	ENST00000335420	ENSG00000128607	KLHDC10	TRUE	FALSE
chr7	130122052	A	T	ENST00000335420	ENSG00000128607	KLHDC10	TRUE	FALSE
chr7	130122053	G	A	ENST00000335420	ENSG00000128607	KLHDC10	TRUE	FALSE
chr7	130122053	G	C	ENST00000335420	ENSG00000128607	KLHDC10	TRUE	FALSE
chr7	130122053	G	T	ENST00000335420	ENSG00000128607	KLHDC10	TRUE	FALSE
chr7	130122083	T	A	ENST00000335420	ENSG00000128607	KLHDC10	TRUE	TRUE
chr7	130122083	T	G	ENST00000335420	ENSG00000128607	KLHDC10	TRUE	TRUE
chr7	130122090	G	T	ENST00000335420	ENSG00000128607	KLHDC10	TRUE	TRUE
chr7	130122107	T	A	ENST00000335420	ENSG00000128607	KLHDC10	TRUE	TRUE
chr7	130122107	T	G	ENST00000335420	ENSG00000128607	KLHDC10	TRUE	TRUE
chr7	130122113	C	A	ENST00000335420	ENSG00000128607	KLHDC10	TRUE	TRUE
chr7	130122113	C	G	ENST00000335420	ENSG00000128607	KLHDC10	TRUE	TRUE
chr7	130122129	A	T	ENST00000335420	ENSG00000128607	KLHDC10	TRUE	TRUE
chr7	130122133	T	A	ENST00000335420	ENSG00000128607	KLHDC10	TRUE	TRUE
chr7	130122133	T	G	ENST00000335420	ENSG00000128607	KLHDC10	TRUE	TRUE
chr7	130122147	A	T	ENST00000335420	ENSG00000128607	KLHDC10	TRUE	TRUE
chr7	130122150	G	T	ENST00000335420	ENSG00000128607	KLHDC10	TRUE	TRUE
chr7	130122154	G	A	ENST00000335420	ENSG00000128607	KLHDC10	TRUE	TRUE
chr7	130122155	G	A	ENST00000335420	ENSG00000128607	KLHDC10	TRUE	TRUE
chr7	130122159	C	T	ENST00000335420	ENSG00000128607	KLHDC10	TRUE	TRUE
chr7	130122165	A	T	ENST00000335420	ENSG00000128607	KLHDC10	TRUE	TRUE
chr7	130122185	T	A	ENST00000335420	ENSG00000128607	KLHDC10	TRUE	TRUE
chr7	130122195	G	T	ENST00000335420	ENSG00000128607	KLHDC10	TRUE	TRUE
chr7	130122198	G	T	ENST00000335420	ENSG00000128607	KLHDC10	TRUE	TRUE
chr7	130122201	A	T	ENST00000335420	ENSG00000128607	KLHDC10	TRUE	TRUE
chr7	130122203	G	A	ENST00000335420	ENSG00000128607	KLHDC10	TRUE	FALSE
chr7	130122203	G	C	ENST00000335420	ENSG00000128607	KLHDC10	TRUE	FALSE
chr7	130122203	G	T	ENST00000335420	ENSG00000128607	KLHDC10	TRUE	FALSE
chr7	130122204	T	A	ENST00000335420	ENSG00000128607	KLHDC10	TRUE	FALSE
chr7	130122204	T	C	ENST00000335420	ENSG00000128607	KLHDC10	TRUE	FALSE
chr7	130122204	T	G	ENST00000335420	ENSG00000128607	KLHDC10	TRUE	FALSE
chr7	130124449	A	C	ENST00000335420	ENSG00000128607	KLHDC10	TRUE	FALSE
chr7	130124449	A	G	ENST00000335420	ENSG00000128607	KLHDC10	TRUE	FALSE
chr7	130124449	A	T	ENST00000335420	ENSG00000128607	KLHDC10	TRUE	FALSE
chr7	130124450	G	A	ENST00000335420	ENSG00000128607	KLHDC10	TRUE	FALSE
chr7	130124450	G	C	ENST00000335420	ENSG00000128607	KLHDC10	TRUE	FALSE
chr7	130124450	G	T	ENST00000335420	ENSG00000128607	KLHDC10	TRUE	FALSE
chr7	130124454	C	A	ENST00000335420	ENSG00000128607	KLHDC10	TRUE	TRUE
chr7	130124454	C	G	ENST00000335420	ENSG00000128607	KLHDC10	TRUE	TRUE
chr7	130124455	C	T	ENST00000335420	ENSG00000128607	KLHDC10	TRUE	TRUE
chr7	130124461	G	T	ENST00000335420	ENSG00000128607	KLHDC10	TRUE	TRUE
chr7	130124479	C	T	ENST00000335420	ENSG00000128607	KLHDC10	TRUE	TRUE
chr7	130124490	C	A	ENST00000335420	ENSG00000128607	KLHDC10	TRUE	TRUE
chr7	130124490	C	G	ENST00000335420	ENSG00000128607	KLHDC10	TRUE	TRUE
chr7	130124495	T	A	ENST00000335420	ENSG00000128607	KLHDC10	TRUE	TRUE
chr7	130124497	G	T	ENST00000335420	ENSG00000128607	KLHDC10	TRUE	TRUE
chr7	130124513	G	A	ENST00000335420	ENSG00000128607	KLHDC10	TRUE	TRUE
chr7	130124514	G	A	ENST00000335420	ENSG00000128607	KLHDC10	TRUE	TRUE
chr7	130124523	T	A	ENST00000335420	ENSG00000128607	KLHDC10	TRUE	TRUE
chr7	130124523	T	G	ENST00000335420	ENSG00000128607	KLHDC10	TRUE	TRUE
chr7	130124528	T	A	ENST00000335420	ENSG00000128607	KLHDC10	TRUE	TRUE
chr7	130124528	T	G	ENST00000335420	ENSG00000128607	KLHDC10	TRUE	TRUE
chr7	130124533	A	T	ENST00000335420	ENSG00000128607	KLHDC10	TRUE	TRUE
chr7	130124536	G	A	ENST00000335420	ENSG00000128607	KLHDC10	TRUE	FALSE
chr7	130124536	G	C	ENST00000335420	ENSG00000128607	KLHDC10	TRUE	FALSE
chr7	130124536	G	T	ENST00000335420	ENSG00000128607	KLHDC10	TRUE	FALSE
chr7	130124537	T	A	ENST00000335420	ENSG00000128607	KLHDC10	TRUE	FALSE
chr7	130124537	T	C	ENST00000335420	ENSG00000128607	KLHDC10	TRUE	FALSE
chr7	130124537	T	G	ENST00000335420	ENSG00000128607	KLHDC10	TRUE	FALSE
chr7	130125863	A	C	ENST00000335420	ENSG00000128607	KLHDC10	TRUE	FALSE
chr7	130125863	A	G	ENST00000335420	ENSG00000128607	KLHDC10	TRUE	FALSE
chr7	130125863	A	T	ENST00000335420	ENSG00000128607	KLHDC10	TRUE	FALSE
chr7	130125864	G	A	ENST00000335420	ENSG00000128607	KLHDC10	TRUE	FALSE
chr7	130125864	G	C	ENST00000335420	ENSG00000128607	KLHDC10	TRUE	FALSE
chr7	130125864	G	T	ENST00000335420	ENSG00000128607	KLHDC10	TRUE	FALSE
chr7	130125876	C	A	ENST00000335420	ENSG00000128607	KLHDC10	TRUE	TRUE
chr7	130125876	C	G	ENST00000335420	ENSG00000128607	KLHDC10	TRUE	TRUE
chr7	130125883	G	T	ENST00000335420	ENSG00000128607	KLHDC10	TRUE	TRUE
chr7	130125896	G	A	ENST00000335420	ENSG00000128607	KLHDC10	TRUE	TRUE
chr7	130125897	G	A	ENST00000335420	ENSG00000128607	KLHDC10	TRUE	TRUE
chr7	130125898	G	T	ENST00000335420	ENSG00000128607	KLHDC10	TRUE	TRUE
chr7	130125901	G	T	ENST00000335420	ENSG00000128607	KLHDC10	TRUE	TRUE
chr7	130125913	A	T	ENST00000335420	ENSG00000128607	KLHDC10	TRUE	TRUE
chr7	130125922	G	T	ENST00000335420	ENSG00000128607	KLHDC10	TRUE	TRUE
chr7	130125925	A	T	ENST00000335420	ENSG00000128607	KLHDC10	TRUE	TRUE
chr7	130125932	G	A	ENST00000335420	ENSG00000128607	KLHDC10	TRUE	FALSE
chr7	130125932	G	C	ENST00000335420	ENSG00000128607	KLHDC10	TRUE	FALSE
chr7	130125932	G	T	ENST00000335420	ENSG00000128607	KLHDC10	TRUE	FALSE
chr7	130125933	T	A	ENST00000335420	ENSG00000128607	KLHDC10	TRUE	FALSE
chr7	130125933	T	C	ENST00000335420	ENSG00000128607	KLHDC10	TRUE	FALSE
chr7	130125933	T	G	ENST00000335420	ENSG00000128607	KLHDC10	TRUE	FALSE
chr7	130127402	A	C	ENST00000335420	ENSG00000128607	KLHDC10	TRUE	FALSE
chr7	130127402	A	G	ENST00000335420	ENSG00000128607	KLHDC10	TRUE	FALSE
chr7	130127402	A	T	ENST00000335420	ENSG00000128607	KLHDC10	TRUE	FALSE
chr7	130127403	G	A	ENST00000335420	ENSG00000128607	KLHDC10	TRUE	FALSE
chr7	130127403	G	C	ENST00000335420	ENSG00000128607	KLHDC10	TRUE	FALSE
chr7	130127403	G	T	ENST00000335420	ENSG00000128607	KLHDC10	TRUE	FALSE
chr7	130127418	C	T	ENST00000335420	ENSG00000128607	KLHDC10	TRUE	TRUE
chr7	130127426	T	A	ENST00000335420	ENSG00000128607	KLHDC10	TRUE	TRUE
chr7	130127435	T	A	ENST00000335420	ENSG00000128607	KLHDC10	TRUE	TRUE
chr7	130127439	C	T	ENST00000335420	ENSG00000128607	KLHDC10	TRUE	TRUE
chr7	130127445	A	T	ENST00000335420	ENSG00000128607	KLHDC10	TRUE	TRUE
chr7	130127452	G	A	ENST00000335420	ENSG00000128607	KLHDC10	TRUE	FALSE
chr7	130127452	G	C	ENST00000335420	ENSG00000128607	KLHDC10	TRUE	FALSE
chr7	130127452	G	T	ENST00000335420	ENSG00000128607	KLHDC10	TRUE	FALSE
chr7	130127453	T	A	ENST00000335420	ENSG00000128607	KLHDC10	TRUE	FALSE
chr7	130127453	T	C	ENST00000335420	ENSG00000128607	KLHDC10	TRUE	FALSE
chr7	130127453	T	G	ENST00000335420	ENSG00000128607	KLHDC10	TRUE	FALSE
chr7	130129435	A	C	ENST00000335420	ENSG00000128607	KLHDC10	TRUE	FALSE
chr7	130129435	A	G	ENST00000335420	ENSG00000128607	KLHDC10	TRUE	FALSE
chr7	130129435	A	T	ENST00000335420	ENSG00000128607	KLHDC10	TRUE	FALSE
chr7	130129436	G	A	ENST00000335420	ENSG00000128607	KLHDC10	TRUE	FALSE
chr7	130129436	G	C	ENST00000335420	ENSG00000128607	KLHDC10	TRUE	FALSE
chr7	130129436	G	T	ENST00000335420	ENSG00000128607	KLHDC10	TRUE	FALSE
chr7	130129450	T	A	ENST00000335420	ENSG00000128607	KLHDC10	TRUE	TRUE
chr7	130129459	T	A	ENST00000335420	ENSG00000128607	KLHDC10	TRUE	TRUE
chr7	130129459	T	G	ENST00000335420	ENSG00000128607	KLHDC10	TRUE	TRUE
chr7	130129463	G	T	ENST00000335420	ENSG00000128607	KLHDC10	TRUE	TRUE
chr7	130129466	G	T	ENST00000335420	ENSG00000128607	KLHDC10	TRUE	TRUE
chr7	130129478	G	T	ENST00000335420	ENSG00000128607	KLHDC10	TRUE	TRUE
chr7	130129488	G	A	ENST00000335420	ENSG00000128607	KLHDC10	TRUE	TRUE
chr7	130129489	G	A	ENST00000335420	ENSG00000128607	KLHDC10	TRUE	TRUE
chr7	130129490	A	T	ENST00000335420	ENSG00000128607	KLHDC10	TRUE	TRUE
chr7	130129494	T	A	ENST00000335420	ENSG00000128607	KLHDC10	TRUE	TRUE
chr7	130129502	C	T	ENST00000335420	ENSG00000128607	KLHDC10	TRUE	TRUE
chr7	130129511	C	T	ENST00000335420	ENSG00000128607	KLHDC10	TRUE	TRUE
chr7	130129515	G	A	ENST00000335420	ENSG00000128607	KLHDC10	TRUE	TRUE
chr7	130129516	G	A	ENST00000335420	ENSG00000128607	KLHDC10	TRUE	TRUE
chr7	130129520	A	T	ENST00000335420	ENSG00000128607	KLHDC10	TRUE	TRUE
chr7	130129541	G	T	ENST00000335420	ENSG00000128607	KLHDC10	FALSE	FALSE
chr7	130129552	T	A	ENST00000335420	ENSG00000128607	KLHDC10	FALSE	FALSE
chr7	130129552	T	G	ENST00000335420	ENSG00000128607	KLHDC10	FALSE	FALSE
chr7	130129561	T	A	ENST00000335420	ENSG00000128607	KLHDC10	FALSE	FALSE
chr7	130129577	G	A	ENST00000335420	ENSG00000128607	KLHDC10	TRUE	FALSE
chr7	130129577	G	C	ENST00000335420	ENSG00000128607	KLHDC10	TRUE	FALSE
chr7	130129577	G	T	ENST00000335420	ENSG00000128607	KLHDC10	TRUE	FALSE
chr7	130129578	T	A	ENST00000335420	ENSG00000128607	KLHDC10	TRUE	FALSE
chr7	130129578	T	C	ENST00000335420	ENSG00000128607	KLHDC10	TRUE	FALSE
chr7	130129578	T	G	ENST00000335420	ENSG00000128607	KLHDC10	TRUE	FALSE
chr7	130130535	A	C	ENST00000335420	ENSG00000128607	KLHDC10	TRUE	FALSE
chr7	130130535	A	G	ENST00000335420	ENSG00000128607	KLHDC10	TRUE	FALSE
chr7	130130535	A	T	ENST00000335420	ENSG00000128607	KLHDC10	TRUE	FALSE
chr7	130130536	G	A	ENST00000335420	ENSG00000128607	KLHDC10	TRUE	FALSE
chr7	130130536	G	C	ENST00000335420	ENSG00000128607	KLHDC10	TRUE	FALSE
chr7	130130536	G	T	ENST00000335420	ENSG00000128607	KLHDC10	TRUE	FALSE
chr7	130130545	C	A	ENST00000335420	ENSG00000128607	KLHDC10	FALSE	FALSE
chr7	130130551	C	A	ENST00000335420	ENSG00000128607	KLHDC10	FALSE	FALSE
chr7	130130551	C	G	ENST00000335420	ENSG00000128607	KLHDC10	FALSE	FALSE
chr7	130130558	G	T	ENST00000335420	ENSG00000128607	KLHDC10	FALSE	FALSE
chr7	130130561	G	T	ENST00000335420	ENSG00000128607	KLHDC10	FALSE	FALSE
chr7	130130579	G	T	ENST00000335420	ENSG00000128607	KLHDC10	FALSE	FALSE
chr7	130130585	A	T	ENST00000335420	ENSG00000128607	KLHDC10	FALSE	FALSE
chr7	130130598	C	A	ENST00000335420	ENSG00000128607	KLHDC10	FALSE	FALSE
chr7	130130598	C	G	ENST00000335420	ENSG00000128607	KLHDC10	FALSE	FALSE
chr7	130130601	T	A	ENST00000335420	ENSG00000128607	KLHDC10	FALSE	FALSE
chr7	130130606	A	T	ENST00000335420	ENSG00000128607	KLHDC10	FALSE	FALSE
chr7	130130613	G	A	ENST00000335420	ENSG00000128607	KLHDC10	FALSE	FALSE
chr7	130130614	G	A	ENST00000335420	ENSG00000128607	KLHDC10	FALSE	FALSE
chr7	130130636	G	T	ENST00000335420	ENSG00000128607	KLHDC10	FALSE	FALSE
chr7	130130646	G	A	ENST00000335420	ENSG00000128607	KLHDC10	FALSE	FALSE
chr7	130130647	G	A	ENST00000335420	ENSG00000128607	KLHDC10	FALSE	FALSE
chr7	130130648	G	T	ENST00000335420	ENSG00000128607	KLHDC10	FALSE	FALSE
chr7	130130651	A	T	ENST00000335420	ENSG00000128607	KLHDC10	FALSE	FALSE
chr7	130130690	C	T	ENST00000335420	ENSG00000128607	KLHDC10	FALSE	FALSE
chr7	130130696	C	T	ENST00000335420	ENSG00000128607	KLHDC10	FALSE	FALSE
chr7	130130711	G	T	ENST00000335420	ENSG00000128607	KLHDC10	FALSE	FALSE
chr7	130130720	C	T	ENST00000335420	ENSG00000128607	KLHDC10	FALSE	FALSE
chr7	130130723	G	T	ENST00000335420	ENSG00000128607	KLHDC10	FALSE	FALSE
chr7	130130732	G	T	ENST00000335420	ENSG00000128607	KLHDC10	FALSE	FALSE
chr7	130130739	T	A	ENST00000335420	ENSG00000128607	KLHDC10	FALSE	FALSE
chr7	130130741	A	T	ENST00000335420	ENSG00000128607	KLHDC10	FALSE	FALSE
chr7	130166456	C	A	ENST00000397622	ENSG00000146842	TMEM209	FALSE	FALSE
chr7	130166466	C	T	ENST00000397622	ENSG00000146842	TMEM209	FALSE	FALSE
chr7	130166467	C	T	ENST00000397622	ENSG00000146842	TMEM209	FALSE	FALSE
chr7	130166470	A	T	ENST00000397622	ENSG00000146842	TMEM209	FALSE	FALSE
chr7	130166504	T	A	ENST00000397622	ENSG00000146842	TMEM209	FALSE	FALSE
chr7	130166506	C	A	ENST00000397622	ENSG00000146842	TMEM209	FALSE	FALSE
chr7	130166506	C	G	ENST00000397622	ENSG00000146842	TMEM209	FALSE	FALSE
chr7	130166506	C	T	ENST00000397622	ENSG00000146842	TMEM209	FALSE	FALSE
chr7	130166507	T	A	ENST00000397622	ENSG00000146842	TMEM209	FALSE	FALSE
chr7	130166507	T	C	ENST00000397622	ENSG00000146842	TMEM209	FALSE	FALSE
chr7	130166507	T	G	ENST00000397622	ENSG00000146842	TMEM209	FALSE	FALSE
chr7	130170398	A	C	ENST00000397622	ENSG00000146842	TMEM209	TRUE	FALSE
chr7	130170398	A	G	ENST00000397622	ENSG00000146842	TMEM209	TRUE	FALSE
chr7	130170398	A	T	ENST00000397622	ENSG00000146842	TMEM209	TRUE	FALSE
chr7	130170399	C	A	ENST00000397622	ENSG00000146842	TMEM209	TRUE	FALSE
chr7	130170399	C	G	ENST00000397622	ENSG00000146842	TMEM209	TRUE	FALSE
chr7	130170399	C	T	ENST00000397622	ENSG00000146842	TMEM209	TRUE	FALSE
chr7	130170410	C	A	ENST00000397622	ENSG00000146842	TMEM209	FALSE	FALSE
chr7	130170412	G	C	ENST00000397622	ENSG00000146842	TMEM209	FALSE	FALSE
chr7	130170412	G	T	ENST00000397622	ENSG00000146842	TMEM209	FALSE	FALSE
chr7	130170416	C	A	ENST00000397622	ENSG00000146842	TMEM209	FALSE	FALSE
chr7	130170419	T	A	ENST00000397622	ENSG00000146842	TMEM209	FALSE	FALSE
chr7	130170425	T	A	ENST00000397622	ENSG00000146842	TMEM209	FALSE	FALSE
chr7	130170432	G	C	ENST00000397622	ENSG00000146842	TMEM209	FALSE	FALSE
chr7	130170432	G	T	ENST00000397622	ENSG00000146842	TMEM209	FALSE	FALSE
chr7	130170445	A	T	ENST00000397622	ENSG00000146842	TMEM209	FALSE	FALSE
chr7	130170448	A	T	ENST00000397622	ENSG00000146842	TMEM209	FALSE	FALSE
chr7	130170470	T	A	ENST00000397622	ENSG00000146842	TMEM209	TRUE	TRUE
chr7	130170474	C	A	ENST00000397622	ENSG00000146842	TMEM209	TRUE	FALSE
chr7	130170474	C	G	ENST00000397622	ENSG00000146842	TMEM209	TRUE	FALSE
chr7	130170474	C	T	ENST00000397622	ENSG00000146842	TMEM209	TRUE	FALSE
chr7	130170475	T	A	ENST00000397622	ENSG00000146842	TMEM209	TRUE	FALSE
chr7	130170475	T	C	ENST00000397622	ENSG00000146842	TMEM209	TRUE	FALSE
chr7	130170475	T	G	ENST00000397622	ENSG00000146842	TMEM209	TRUE	FALSE
chr7	130173630	A	C	ENST00000397622	ENSG00000146842	TMEM209	TRUE	FALSE
chr7	130173630	A	G	ENST00000397622	ENSG00000146842	TMEM209	TRUE	FALSE
chr7	130173630	A	T	ENST00000397622	ENSG00000146842	TMEM209	TRUE	FALSE
chr7	130173631	C	A	ENST00000397622	ENSG00000146842	TMEM209	TRUE	FALSE
chr7	130173631	C	G	ENST00000397622	ENSG00000146842	TMEM209	TRUE	FALSE
chr7	130173631	C	T	ENST00000397622	ENSG00000146842	TMEM209	TRUE	FALSE
chr7	130173634	T	A	ENST00000397622	ENSG00000146842	TMEM209	TRUE	TRUE
chr7	130173644	G	C	ENST00000397622	ENSG00000146842	TMEM209	TRUE	TRUE
chr7	130173644	G	T	ENST00000397622	ENSG00000146842	TMEM209	TRUE	TRUE
chr7	130173658	G	A	ENST00000397622	ENSG00000146842	TMEM209	TRUE	TRUE
chr7	130173659	G	C	ENST00000397622	ENSG00000146842	TMEM209	TRUE	TRUE
chr7	130173659	G	T	ENST00000397622	ENSG00000146842	TMEM209	TRUE	TRUE
chr7	130173670	C	A	ENST00000397622	ENSG00000146842	TMEM209	TRUE	TRUE
chr7	130173671	A	C	ENST00000397622	ENSG00000146842	TMEM209	TRUE	TRUE
chr7	130173671	A	T	ENST00000397622	ENSG00000146842	TMEM209	TRUE	TRUE
chr7	130173697	G	A	ENST00000397622	ENSG00000146842	TMEM209	TRUE	TRUE
chr7	130173698	A	C	ENST00000397622	ENSG00000146842	TMEM209	TRUE	TRUE
chr7	130173698	A	T	ENST00000397622	ENSG00000146842	TMEM209	TRUE	TRUE
chr7	130173704	G	T	ENST00000397622	ENSG00000146842	TMEM209	TRUE	TRUE
chr7	130173718	C	A	ENST00000397622	ENSG00000146842	TMEM209	TRUE	TRUE
chr7	130173730	C	A	ENST00000397622	ENSG00000146842	TMEM209	TRUE	FALSE
chr7	130173730	C	G	ENST00000397622	ENSG00000146842	TMEM209	TRUE	FALSE
chr7	130173730	C	T	ENST00000397622	ENSG00000146842	TMEM209	TRUE	FALSE
chr7	130173731	T	A	ENST00000397622	ENSG00000146842	TMEM209	TRUE	FALSE
chr7	130173731	T	C	ENST00000397622	ENSG00000146842	TMEM209	TRUE	FALSE
chr7	130173731	T	G	ENST00000397622	ENSG00000146842	TMEM209	TRUE	FALSE
chr7	130173823	A	C	ENST00000397622	ENSG00000146842	TMEM209	TRUE	TRUE
chr7	130173823	A	G	ENST00000397622	ENSG00000146842	TMEM209	TRUE	FALSE
chr7	130173823	A	T	ENST00000397622	ENSG00000146842	TMEM209	TRUE	TRUE
chr7	130173824	C	A	ENST00000397622	ENSG00000146842	TMEM209	TRUE	TRUE
chr7	130173824	C	G	ENST00000397622	ENSG00000146842	TMEM209	TRUE	TRUE
chr7	130173824	C	T	ENST00000397622	ENSG00000146842	TMEM209	TRUE	TRUE
chr7	130173831	T	A	ENST00000397622	ENSG00000146842	TMEM209	TRUE	TRUE
chr7	130173843	G	A	ENST00000397622	ENSG00000146842	TMEM209	TRUE	TRUE
chr7	130173855	G	A	ENST00000397622	ENSG00000146842	TMEM209	TRUE	TRUE
chr7	130173870	T	A	ENST00000397622	ENSG00000146842	TMEM209	TRUE	TRUE
chr7	130173873	C	A	ENST00000397622	ENSG00000146842	TMEM209	TRUE	TRUE
chr7	130173880	A	C	ENST00000397622	ENSG00000146842	TMEM209	TRUE	TRUE
chr7	130173880	A	T	ENST00000397622	ENSG00000146842	TMEM209	TRUE	TRUE
chr7	130173885	T	A	ENST00000397622	ENSG00000146842	TMEM209	TRUE	TRUE
chr7	130173899	A	C	ENST00000397622	ENSG00000146842	TMEM209	TRUE	TRUE
chr7	130173899	A	T	ENST00000397622	ENSG00000146842	TMEM209	TRUE	TRUE
chr7	130173903	T	A	ENST00000397622	ENSG00000146842	TMEM209	TRUE	TRUE
chr7	130173913	G	C	ENST00000397622	ENSG00000146842	TMEM209	TRUE	TRUE
chr7	130173913	G	T	ENST00000397622	ENSG00000146842	TMEM209	TRUE	TRUE
chr7	130173919	G	T	ENST00000397622	ENSG00000146842	TMEM209	TRUE	TRUE
chr7	130173940	C	A	ENST00000397622	ENSG00000146842	TMEM209	TRUE	FALSE
chr7	130173940	C	G	ENST00000397622	ENSG00000146842	TMEM209	TRUE	FALSE
chr7	130173940	C	T	ENST00000397622	ENSG00000146842	TMEM209	TRUE	FALSE
chr7	130173941	T	A	ENST00000397622	ENSG00000146842	TMEM209	TRUE	FALSE
chr7	130173941	T	C	ENST00000397622	ENSG00000146842	TMEM209	TRUE	FALSE
chr7	130173941	T	G	ENST00000397622	ENSG00000146842	TMEM209	TRUE	FALSE
chr7	130175510	A	C	ENST00000397622	ENSG00000146842	TMEM209	TRUE	FALSE
chr7	130175510	A	G	ENST00000397622	ENSG00000146842	TMEM209	TRUE	FALSE
chr7	130175510	A	T	ENST00000397622	ENSG00000146842	TMEM209	TRUE	FALSE
chr7	130175511	C	A	ENST00000397622	ENSG00000146842	TMEM209	TRUE	FALSE
chr7	130175511	C	G	ENST00000397622	ENSG00000146842	TMEM209	TRUE	FALSE
chr7	130175511	C	T	ENST00000397622	ENSG00000146842	TMEM209	TRUE	FALSE
chr7	130175539	C	T	ENST00000397622	ENSG00000146842	TMEM209	TRUE	TRUE
chr7	130175540	C	T	ENST00000397622	ENSG00000146842	TMEM209	TRUE	TRUE
chr7	130175544	T	A	ENST00000397622	ENSG00000146842	TMEM209	TRUE	TRUE
chr7	130175547	G	A	ENST00000397622	ENSG00000146842	TMEM209	TRUE	TRUE
chr7	130175550	C	A	ENST00000397622	ENSG00000146842	TMEM209	TRUE	TRUE
chr7	130175553	T	A	ENST00000397622	ENSG00000146842	TMEM209	TRUE	TRUE
chr7	130175568	T	A	ENST00000397622	ENSG00000146842	TMEM209	TRUE	TRUE
chr7	130175572	C	T	ENST00000397622	ENSG00000146842	TMEM209	TRUE	TRUE
chr7	130175573	C	T	ENST00000397622	ENSG00000146842	TMEM209	TRUE	TRUE
chr7	130175577	G	A	ENST00000397622	ENSG00000146842	TMEM209	TRUE	TRUE
chr7	130175582	G	C	ENST00000397622	ENSG00000146842	TMEM209	TRUE	TRUE
chr7	130175582	G	T	ENST00000397622	ENSG00000146842	TMEM209	TRUE	TRUE
chr7	130175590	A	T	ENST00000397622	ENSG00000146842	TMEM209	TRUE	TRUE
chr7	130175598	C	A	ENST00000397622	ENSG00000146842	TMEM209	TRUE	TRUE
chr7	130175601	G	A	ENST00000397622	ENSG00000146842	TMEM209
chr7	130175610	C	A	ENST00000397622	ENSG00000146842	TMEM209	FALSE	FALSE
chr7	130175610	C	G	ENST00000397622	ENSG00000146842	TMEM209	FALSE	FALSE
chr7	130175610	C	T	ENST00000397622	ENSG00000146842	TMEM209	FALSE	FALSE
chr7	130175611	T	A	ENST00000397622	ENSG00000146842	TMEM209	FALSE	FALSE
chr7	130175611	T	C	ENST00000397622	ENSG00000146842	TMEM209	FALSE	FALSE
chr7	130175611	T	G	ENST00000397622	ENSG00000146842	TMEM209	FALSE	FALSE
chr7	130178400	A	C	ENST00000397622	ENSG00000146842	TMEM209	TRUE	FALSE
chr7	130178400	A	G	ENST00000397622	ENSG00000146842	TMEM209	TRUE	FALSE
chr7	130178400	A	T	ENST00000397622	ENSG00000146842	TMEM209	TRUE	FALSE
chr7	130178401	C	A	ENST00000397622	ENSG00000146842	TMEM209	TRUE	FALSE
chr7	130178401	C	G	ENST00000397622	ENSG00000146842	TMEM209	TRUE	FALSE
chr7	130178401	C	T	ENST00000397622	ENSG00000146842	TMEM209	TRUE	FALSE
chr7	130178402	C	A	ENST00000397622	ENSG00000146842	TMEM209	TRUE	TRUE
chr7	130178405	T	A	ENST00000397622	ENSG00000146842	TMEM209	TRUE	TRUE
chr7	130178414	C	A	ENST00000397622	ENSG00000146842	TMEM209	TRUE	TRUE
chr7	130178419	A	T	ENST00000397622	ENSG00000146842	TMEM209	TRUE	TRUE
chr7	130178421	G	C	ENST00000397622	ENSG00000146842	TMEM209	TRUE	TRUE
chr7	130178421	G	T	ENST00000397622	ENSG00000146842	TMEM209	TRUE	TRUE
chr7	130178426	C	A	ENST00000397622	ENSG00000146842	TMEM209	TRUE	TRUE
chr7	130178429	G	A	ENST00000397622	ENSG00000146842	TMEM209	TRUE	TRUE
chr7	130178448	A	C	ENST00000397622	ENSG00000146842	TMEM209	TRUE	TRUE
chr7	130178448	A	T	ENST00000397622	ENSG00000146842	TMEM209	TRUE	TRUE
chr7	130178453	G	A	ENST00000397622	ENSG00000146842	TMEM209	TRUE	TRUE
chr7	130178467	A	T	ENST00000397622	ENSG00000146842	TMEM209	TRUE	TRUE
chr7	130178489	T	A	ENST00000397622	ENSG00000146842	TMEM209	TRUE	TRUE
chr7	130178504	G	A	ENST00000397622	ENSG00000146842	TMEM209	TRUE	TRUE
chr7	130178507	T	A	ENST00000397622	ENSG00000146842	TMEM209	TRUE	TRUE
chr7	130178509	A	T	ENST00000397622	ENSG00000146842	TMEM209	TRUE	TRUE
chr7	130178528	C	A	ENST00000397622	ENSG00000146842	TMEM209	TRUE	FALSE
chr7	130178528	C	G	ENST00000397622	ENSG00000146842	TMEM209	TRUE	FALSE
chr7	130178528	C	T	ENST00000397622	ENSG00000146842	TMEM209	TRUE	FALSE
chr7	130178529	T	A	ENST00000397622	ENSG00000146842	TMEM209	TRUE	FALSE
chr7	130178529	T	C	ENST00000397622	ENSG00000146842	TMEM209	TRUE	FALSE
chr7	130178529	T	G	ENST00000397622	ENSG00000146842	TMEM209	TRUE	FALSE
chr7	130181621	A	C	ENST00000397622	ENSG00000146842	TMEM209	TRUE	FALSE
chr7	130181621	A	G	ENST00000397622	ENSG00000146842	TMEM209	TRUE	FALSE
chr7	130181621	A	T	ENST00000397622	ENSG00000146842	TMEM209	TRUE	FALSE
chr7	130181622	C	A	ENST00000397622	ENSG00000146842	TMEM209	TRUE	FALSE
chr7	130181622	C	G	ENST00000397622	ENSG00000146842	TMEM209	TRUE	FALSE
chr7	130181622	C	T	ENST00000397622	ENSG00000146842	TMEM209	TRUE	FALSE
chr7	130181623	C	A	ENST00000397622	ENSG00000146842	TMEM209	TRUE	TRUE
chr7	130181626	C	A	ENST00000397622	ENSG00000146842	TMEM209	TRUE	TRUE
chr7	130181632	G	A	ENST00000397622	ENSG00000146842	TMEM209	TRUE	TRUE
chr7	130181638	C	A	ENST00000397622	ENSG00000146842	TMEM209	TRUE	TRUE
chr7	130181642	A	T	ENST00000397622	ENSG00000146842	TMEM209	TRUE	TRUE
chr7	130181653	G	A	ENST00000397622	ENSG00000146842	TMEM209	TRUE	TRUE
chr7	130181656	T	A	ENST00000397622	ENSG00000146842	TMEM209
chr7	130181662	G	A	ENST00000397622	ENSG00000146842	TMEM209	TRUE	TRUE
chr7	130181677	C	A	ENST00000397622	ENSG00000146842	TMEM209	TRUE	TRUE
chr7	130181683	C	A	ENST00000397622	ENSG00000146842	TMEM209	TRUE	TRUE
chr7	130181686	G	A	ENST00000397622	ENSG00000146842	TMEM209	TRUE	TRUE
chr7	130181700	A	C	ENST00000397622	ENSG00000146842	TMEM209	TRUE	TRUE
chr7	130181700	A	T	ENST00000397622	ENSG00000146842	TMEM209	TRUE	TRUE
chr7	130181710	C	A	ENST00000397622	ENSG00000146842	TMEM209	TRUE	TRUE
chr7	130181717	C	T	ENST00000397622	ENSG00000146842	TMEM209	TRUE	TRUE
chr7	130181718	C	T	ENST00000397622	ENSG00000146842	TMEM209	TRUE	TRUE
chr7	130181720	C	A	ENST00000397622	ENSG00000146842	TMEM209	TRUE	FALSE
chr7	130181720	C	G	ENST00000397622	ENSG00000146842	TMEM209	TRUE	FALSE
chr7	130181720	C	T	ENST00000397622	ENSG00000146842	TMEM209	TRUE	FALSE
chr7	130181721	T	A	ENST00000397622	ENSG00000146842	TMEM209	TRUE	FALSE
chr7	130181721	T	C	ENST00000397622	ENSG00000146842	TMEM209	TRUE	FALSE
chr7	130181721	T	G	ENST00000397622	ENSG00000146842	TMEM209	TRUE	FALSE
chr7	130184182	A	C	ENST00000397622	ENSG00000146842	TMEM209	TRUE	FALSE
chr7	130184182	A	G	ENST00000397622	ENSG00000146842	TMEM209	TRUE	FALSE
chr7	130184182	A	T	ENST00000397622	ENSG00000146842	TMEM209	TRUE	FALSE
chr7	130184183	C	A	ENST00000397622	ENSG00000146842	TMEM209	TRUE	FALSE
chr7	130184183	C	G	ENST00000397622	ENSG00000146842	TMEM209	TRUE	FALSE
chr7	130184183	C	T	ENST00000397622	ENSG00000146842	TMEM209	TRUE	FALSE
chr7	130184189	T	A	ENST00000397622	ENSG00000146842	TMEM209	TRUE	TRUE
chr7	130184195	T	A	ENST00000397622	ENSG00000146842	TMEM209	TRUE	TRUE
chr7	130184202	C	T	ENST00000397622	ENSG00000146842	TMEM209	TRUE	TRUE
chr7	130184203	C	T	ENST00000397622	ENSG00000146842	TMEM209	TRUE	TRUE
chr7	130184206	G	C	ENST00000397622	ENSG00000146842	TMEM209	TRUE	TRUE
chr7	130184206	G	T	ENST00000397622	ENSG00000146842	TMEM209	TRUE	TRUE
chr7	130184228	G	A	ENST00000397622	ENSG00000146842	TMEM209	TRUE	TRUE
chr7	130184231	T	A	ENST00000397622	ENSG00000146842	TMEM209	TRUE	TRUE
chr7	130184246	T	A	ENST00000397622	ENSG00000146842	TMEM209	TRUE	TRUE
chr7	130184250	C	T	ENST00000397622	ENSG00000146842	TMEM209	TRUE	TRUE
chr7	130184251	C	T	ENST00000397622	ENSG00000146842	TMEM209	TRUE	TRUE
chr7	130184256	C	A	ENST00000397622	ENSG00000146842	TMEM209	TRUE	FALSE
chr7	130184256	C	G	ENST00000397622	ENSG00000146842	TMEM209	TRUE	FALSE
chr7	130184256	C	T	ENST00000397622	ENSG00000146842	TMEM209	TRUE	FALSE
chr7	130184257	T	A	ENST00000397622	ENSG00000146842	TMEM209	TRUE	FALSE
chr7	130184257	T	C	ENST00000397622	ENSG00000146842	TMEM209	TRUE	FALSE
chr7	130184257	T	G	ENST00000397622	ENSG00000146842	TMEM209	TRUE	FALSE
chr7	130185190	A	C	ENST00000397622	ENSG00000146842	TMEM209	TRUE	FALSE
chr7	130185190	A	G	ENST00000397622	ENSG00000146842	TMEM209	FALSE	FALSE
chr7	130185190	A	T	ENST00000397622	ENSG00000146842	TMEM209	TRUE	FALSE
chr7	130185191	C	A	ENST00000397622	ENSG00000146842	TMEM209	TRUE	FALSE
chr7	130185191	C	G	ENST00000397622	ENSG00000146842	TMEM209	TRUE	FALSE
chr7	130185191	C	T	ENST00000397622	ENSG00000146842	TMEM209	TRUE	FALSE
chr7	130185194	C	A	ENST00000397622	ENSG00000146842	TMEM209	TRUE	TRUE
chr7	130185197	C	A	ENST00000397622	ENSG00000146842	TMEM209	TRUE	TRUE
chr7	130185206	G	A	ENST00000397622	ENSG00000146842	TMEM209	TRUE	TRUE
chr7	130185209	T	A	ENST00000397622	ENSG00000146842	TMEM209	TRUE	TRUE
chr7	130185227	C	A	ENST00000397622	ENSG00000146842	TMEM209	TRUE	TRUE
chr7	130185233	T	A	ENST00000397622	ENSG00000146842	TMEM209	TRUE	TRUE
chr7	130185240	A	T	ENST00000397622	ENSG00000146842	TMEM209	TRUE	TRUE
chr7	130185251	G	A	ENST00000397622	ENSG00000146842	TMEM209	TRUE	TRUE
chr7	130185258	A	T	ENST00000397622	ENSG00000146842	TMEM209	TRUE	TRUE
chr7	130185269	G	A	ENST00000397622	ENSG00000146842	TMEM209	TRUE	TRUE
chr7	130185270	A	C	ENST00000397622	ENSG00000146842	TMEM209	TRUE	TRUE
chr7	130185270	A	T	ENST00000397622	ENSG00000146842	TMEM209	TRUE	TRUE
chr7	130185275	G	A	ENST00000397622	ENSG00000146842	TMEM209	TRUE	TRUE
chr7	130185281	T	A	ENST00000397622	ENSG00000146842	TMEM209	TRUE	TRUE
chr7	130185284	T	A	ENST00000397622	ENSG00000146842	TMEM209	TRUE	TRUE
chr7	130185286	A	C	ENST00000397622	ENSG00000146842	TMEM209	TRUE	TRUE
chr7	130185286	A	T	ENST00000397622	ENSG00000146842	TMEM209	TRUE	TRUE
chr7	130185293	G	A	ENST00000397622	ENSG00000146842	TMEM209	TRUE	TRUE
chr7	130185297	A	C	ENST00000397622	ENSG00000146842	TMEM209	TRUE	TRUE
chr7	130185297	A	T	ENST00000397622	ENSG00000146842	TMEM209	TRUE	TRUE
chr7	130185318	A	C	ENST00000397622	ENSG00000146842	TMEM209	TRUE	TRUE
chr7	130185318	A	T	ENST00000397622	ENSG00000146842	TMEM209	TRUE	TRUE
chr7	130185324	C	T	ENST00000397622	ENSG00000146842	TMEM209	TRUE	TRUE
chr7	130185325	C	T	ENST00000397622	ENSG00000146842	TMEM209	TRUE	TRUE
chr7	130185368	C	A	ENST00000397622	ENSG00000146842	TMEM209	TRUE	FALSE
chr7	130185368	C	G	ENST00000397622	ENSG00000146842	TMEM209	TRUE	FALSE
chr7	130185368	C	T	ENST00000397622	ENSG00000146842	TMEM209	TRUE	FALSE
chr7	130185369	T	A	ENST00000397622	ENSG00000146842	TMEM209	TRUE	FALSE
chr7	130185369	T	C	ENST00000397622	ENSG00000146842	TMEM209	TRUE	FALSE
chr7	130185369	T	G	ENST00000397622	ENSG00000146842	TMEM209	TRUE	FALSE
chr7	130192620	A	C	ENST00000397622	ENSG00000146842	TMEM209	TRUE	FALSE
chr7	130192620	A	G	ENST00000397622	ENSG00000146842	TMEM209	TRUE	FALSE
chr7	130192620	A	T	ENST00000397622	ENSG00000146842	TMEM209	TRUE	FALSE
chr7	130192621	C	A	ENST00000397622	ENSG00000146842	TMEM209	TRUE	FALSE
chr7	130192621	C	G	ENST00000397622	ENSG00000146842	TMEM209	TRUE	FALSE
chr7	130192621	C	T	ENST00000397622	ENSG00000146842	TMEM209	TRUE	FALSE
chr7	130192628	T	A	ENST00000397622	ENSG00000146842	TMEM209	TRUE	TRUE
chr7	130192640	G	A	ENST00000397622	ENSG00000146842	TMEM209	TRUE	TRUE
chr7	130192643	T	A	ENST00000397622	ENSG00000146842	TMEM209	TRUE	TRUE
chr7	130192646	C	A	ENST00000397622	ENSG00000146842	TMEM209	TRUE	TRUE
chr7	130192649	C	A	ENST00000397622	ENSG00000146842	TMEM209	TRUE	TRUE
chr7	130192652	C	A	ENST00000397622	ENSG00000146842	TMEM209	TRUE	TRUE
chr7	130192658	T	A	ENST00000397622	ENSG00000146842	TMEM209	TRUE	TRUE
chr7	130192672	A	T	ENST00000397622	ENSG00000146842	TMEM209	TRUE	TRUE
chr7	130192679	G	A	ENST00000397622	ENSG00000146842	TMEM209	TRUE	TRUE
chr7	130192692	G	C	ENST00000397622	ENSG00000146842	TMEM209	TRUE	TRUE
chr7	130192692	G	T	ENST00000397622	ENSG00000146842	TMEM209	TRUE	TRUE
chr7	130192700	C	A	ENST00000397622	ENSG00000146842	TMEM209	TRUE	TRUE
chr7	130192703	T	A	ENST00000397622	ENSG00000146842	TMEM209	TRUE	TRUE
chr7	130192714	G	C	ENST00000397622	ENSG00000146842	TMEM209	TRUE	TRUE
chr7	130192714	G	T	ENST00000397622	ENSG00000146842	TMEM209	TRUE	TRUE
chr7	130192719	G	C	ENST00000397622	ENSG00000146842	TMEM209	TRUE	TRUE
chr7	130192719	G	T	ENST00000397622	ENSG00000146842	TMEM209	TRUE	TRUE
chr7	130192732	G	C	ENST00000397622	ENSG00000146842	TMEM209	TRUE	TRUE
chr7	130192732	G	T	ENST00000397622	ENSG00000146842	TMEM209	TRUE	TRUE
chr7	130192740	G	C	ENST00000397622	ENSG00000146842	TMEM209	TRUE	TRUE
chr7	130192740	G	T	ENST00000397622	ENSG00000146842	TMEM209	TRUE	TRUE
chr7	130192751	T	A	ENST00000397622	ENSG00000146842	TMEM209	TRUE	TRUE
chr7	130192753	A	T	ENST00000397622	ENSG00000146842	TMEM209	TRUE	TRUE
chr7	130192757	C	A	ENST00000397622	ENSG00000146842	TMEM209	TRUE	TRUE
chr7	130192766	C	A	ENST00000397622	ENSG00000146842	TMEM209	TRUE	TRUE
chr7	130192775	C	A	ENST00000397622	ENSG00000146842	TMEM209	TRUE	TRUE
chr7	130192788	G	C	ENST00000397622	ENSG00000146842	TMEM209	TRUE	TRUE
chr7	130192788	G	T	ENST00000397622	ENSG00000146842	TMEM209	TRUE	TRUE
chr7	130192822	A	T	ENST00000397622	ENSG00000146842	TMEM209	TRUE	TRUE
chr7	130192824	C	A	ENST00000397622	ENSG00000146842	TMEM209	TRUE	FALSE
chr7	130192824	C	G	ENST00000397622	ENSG00000146842	TMEM209	TRUE	FALSE
chr7	130192824	C	T	ENST00000397622	ENSG00000146842	TMEM209	TRUE	FALSE
chr7	130192825	T	A	ENST00000397622	ENSG00000146842	TMEM209	TRUE	FALSE
chr7	130192825	T	C	ENST00000397622	ENSG00000146842	TMEM209	TRUE	FALSE
chr7	130192825	T	G	ENST00000397622	ENSG00000146842	TMEM209	TRUE	FALSE
chr7	130201848	A	C	ENST00000397622	ENSG00000146842	TMEM209	TRUE	FALSE
chr7	130201848	A	G	ENST00000397622	ENSG00000146842	TMEM209	TRUE	FALSE
chr7	130201848	A	T	ENST00000397622	ENSG00000146842	TMEM209	TRUE	FALSE
chr7	130201849	C	A	ENST00000397622	ENSG00000146842	TMEM209	TRUE	FALSE
chr7	130201849	C	G	ENST00000397622	ENSG00000146842	TMEM209	TRUE	FALSE
chr7	130201849	C	T	ENST00000397622	ENSG00000146842	TMEM209	TRUE	FALSE
chr7	130201852	T	A	ENST00000397622	ENSG00000146842	TMEM209	TRUE	TRUE
chr7	130201856	A	C	ENST00000397622	ENSG00000146842	TMEM209	TRUE	TRUE
chr7	130201856	A	T	ENST00000397622	ENSG00000146842	TMEM209	TRUE	TRUE
chr7	130201872	G	T	ENST00000397622	ENSG00000146842	TMEM209	TRUE	TRUE
chr7	130201874	G	C	ENST00000397622	ENSG00000146842	TMEM209	TRUE	TRUE
chr7	130201874	G	T	ENST00000397622	ENSG00000146842	TMEM209	TRUE	TRUE
chr7	130201885	C	A	ENST00000397622	ENSG00000146842	TMEM209	TRUE	TRUE
chr7	130201892	A	C	ENST00000397622	ENSG00000146842	TMEM209	TRUE	TRUE
chr7	130201892	A	T	ENST00000397622	ENSG00000146842	TMEM209	TRUE	TRUE
chr7	130201911	G	C	ENST00000397622	ENSG00000146842	TMEM209	TRUE	TRUE
chr7	130201911	G	T	ENST00000397622	ENSG00000146842	TMEM209	TRUE	TRUE
chr7	130201924	G	A	ENST00000397622	ENSG00000146842	TMEM209	TRUE	TRUE
chr7	130201930	G	A	ENST00000397622	ENSG00000146842	TMEM209	TRUE	TRUE
chr7	130201937	G	C	ENST00000397622	ENSG00000146842	TMEM209	TRUE	TRUE
chr7	130201937	G	T	ENST00000397622	ENSG00000146842	TMEM209	TRUE	TRUE
chr7	130201949	A	T	ENST00000397622	ENSG00000146842	TMEM209	TRUE	TRUE
chr7	130201966	T	A	ENST00000397622	ENSG00000146842	TMEM209	TRUE	TRUE
chr7	130201983	G	T	ENST00000397622	ENSG00000146842	TMEM209	TRUE	TRUE
chr7	130201997	A	C	ENST00000397622	ENSG00000146842	TMEM209	TRUE	TRUE
chr7	130201997	A	T	ENST00000397622	ENSG00000146842	TMEM209	TRUE	TRUE
chr7	130202004	A	T	ENST00000397622	ENSG00000146842	TMEM209
chr7	130202014	G	A	ENST00000397622	ENSG00000146842	TMEM209
chr7	130202020	G	A	ENST00000397622	ENSG00000146842	TMEM209
chr7	130202025	G	C	ENST00000397622	ENSG00000146842	TMEM209
chr7	130202025	G	T	ENST00000397622	ENSG00000146842	TMEM209
chr7	130202053	G	A	ENST00000397622	ENSG00000146842	TMEM209
chr7	130202086	G	A	ENST00000397622	ENSG00000146842	TMEM209
chr7	130202092	C	A	ENST00000397622	ENSG00000146842	TMEM209	TRUE	FALSE
chr7	130202092	C	G	ENST00000397622	ENSG00000146842	TMEM209	TRUE	FALSE
chr7	130202092	C	T	ENST00000397622	ENSG00000146842	TMEM209	TRUE	FALSE
chr7	130202093	T	A	ENST00000397622	ENSG00000146842	TMEM209	TRUE	FALSE
chr7	130202093	T	C	ENST00000397622	ENSG00000146842	TMEM209	TRUE	FALSE
chr7	130202093	T	G	ENST00000397622	ENSG00000146842	TMEM209	TRUE	FALSE
chr7	130202530	A	C	ENST00000397622	ENSG00000146842	TMEM209	TRUE	FALSE
chr7	130202530	A	G	ENST00000397622	ENSG00000146842	TMEM209	TRUE	FALSE
chr7	130202530	A	T	ENST00000397622	ENSG00000146842	TMEM209	TRUE	FALSE
chr7	130202531	C	A	ENST00000397622	ENSG00000146842	TMEM209	TRUE	FALSE
chr7	130202531	C	G	ENST00000397622	ENSG00000146842	TMEM209	TRUE	FALSE
chr7	130202531	C	T	ENST00000397622	ENSG00000146842	TMEM209	TRUE	FALSE
chr7	130202541	T	A	ENST00000397622	ENSG00000146842	TMEM209	TRUE	TRUE
chr7	130202543	A	T	ENST00000397622	ENSG00000146842	TMEM209	TRUE	TRUE
chr7	130202549	A	C	ENST00000397622	ENSG00000146842	TMEM209	TRUE	TRUE
chr7	130202549	A	T	ENST00000397622	ENSG00000146842	TMEM209	TRUE	TRUE
chr7	130202559	G	A	ENST00000397622	ENSG00000146842	TMEM209	TRUE	TRUE
chr7	130202562	G	A	ENST00000397622	ENSG00000146842	TMEM209	TRUE	TRUE
chr7	130202565	C	A	ENST00000397622	ENSG00000146842	TMEM209	TRUE	TRUE
chr7	130202599	A	C	ENST00000397622	ENSG00000146842	TMEM209	TRUE	TRUE
chr7	130202599	A	T	ENST00000397622	ENSG00000146842	TMEM209	TRUE	TRUE
chr7	130202604	T	A	ENST00000397622	ENSG00000146842	TMEM209	TRUE	TRUE
chr7	130202608	A	C	ENST00000397622	ENSG00000146842	TMEM209	TRUE	TRUE
chr7	130202608	A	T	ENST00000397622	ENSG00000146842	TMEM209	TRUE	TRUE
chr7	130202613	T	A	ENST00000397622	ENSG00000146842	TMEM209	TRUE	TRUE
chr7	130202614	C	T	ENST00000397622	ENSG00000146842	TMEM209	TRUE	TRUE
chr7	130202615	C	T	ENST00000397622	ENSG00000146842	TMEM209	TRUE	TRUE
chr7	130202627	A	C	ENST00000397622	ENSG00000146842	TMEM209	TRUE	TRUE
chr7	130202627	A	T	ENST00000397622	ENSG00000146842	TMEM209	TRUE	TRUE
chr7	130202664	C	A	ENST00000397622	ENSG00000146842	TMEM209	TRUE	FALSE
chr7	130202664	C	G	ENST00000397622	ENSG00000146842	TMEM209	TRUE	FALSE
chr7	130202664	C	T	ENST00000397622	ENSG00000146842	TMEM209	TRUE	FALSE
chr7	130202665	T	A	ENST00000397622	ENSG00000146842	TMEM209	TRUE	FALSE
chr7	130202665	T	C	ENST00000397622	ENSG00000146842	TMEM209	TRUE	FALSE
chr7	130202665	T	G	ENST00000397622	ENSG00000146842	TMEM209	TRUE	FALSE
chr7	130203786	A	C	ENST00000397622	ENSG00000146842	TMEM209	TRUE	FALSE
chr7	130203786	A	G	ENST00000397622	ENSG00000146842	TMEM209	TRUE	FALSE
chr7	130203786	A	T	ENST00000397622	ENSG00000146842	TMEM209	TRUE	FALSE
chr7	130203787	C	A	ENST00000397622	ENSG00000146842	TMEM209	TRUE	FALSE
chr7	130203787	C	G	ENST00000397622	ENSG00000146842	TMEM209	TRUE	FALSE
chr7	130203787	C	T	ENST00000397622	ENSG00000146842	TMEM209	TRUE	FALSE
chr7	130203788	C	A	ENST00000397622	ENSG00000146842	TMEM209	TRUE	TRUE
chr7	130203792	A	C	ENST00000397622	ENSG00000146842	TMEM209
chr7	130203792	A	T	ENST00000397622	ENSG00000146842	TMEM209	TRUE	TRUE
chr7	130203795	C	T	ENST00000397622	ENSG00000146842	TMEM209	TRUE	TRUE
chr7	130203796	C	T	ENST00000397622	ENSG00000146842	TMEM209	TRUE	TRUE
chr7	130203804	C	T	ENST00000397622	ENSG00000146842	TMEM209	TRUE	TRUE
chr7	130203805	C	T	ENST00000397622	ENSG00000146842	TMEM209	TRUE	TRUE
chr7	130203807	G	C	ENST00000397622	ENSG00000146842	TMEM209	TRUE	TRUE
chr7	130203807	G	T	ENST00000397622	ENSG00000146842	TMEM209	TRUE	TRUE
chr7	130203819	G	C	ENST00000397622	ENSG00000146842	TMEM209	TRUE	TRUE
chr7	130203819	G	T	ENST00000397622	ENSG00000146842	TMEM209	TRUE	TRUE
chr7	130203822	G	C	ENST00000397622	ENSG00000146842	TMEM209	TRUE	TRUE
chr7	130203822	G	T	ENST00000397622	ENSG00000146842	TMEM209	TRUE	TRUE
chr7	130203826	G	C	ENST00000397622	ENSG00000146842	TMEM209	TRUE	TRUE
chr7	130203826	G	T	ENST00000397622	ENSG00000146842	TMEM209	TRUE	TRUE
chr7	130203835	A	T	ENST00000397622	ENSG00000146842	TMEM209	TRUE	TRUE
chr7	130203839	T	A	ENST00000397622	ENSG00000146842	TMEM209	TRUE	TRUE
chr7	130203842	C	A	ENST00000397622	ENSG00000146842	TMEM209	TRUE	TRUE
chr7	130203847	C	A	ENST00000397622	ENSG00000146842	TMEM209	TRUE	FALSE
chr7	130203847	C	G	ENST00000397622	ENSG00000146842	TMEM209	TRUE	FALSE
chr7	130203847	C	T	ENST00000397622	ENSG00000146842	TMEM209	TRUE	FALSE
chr7	130203848	T	A	ENST00000397622	ENSG00000146842	TMEM209	TRUE	FALSE
chr7	130203848	T	C	ENST00000397622	ENSG00000146842	TMEM209	TRUE	FALSE
chr7	130203848	T	G	ENST00000397622	ENSG00000146842	TMEM209	TRUE	FALSE
chr7	130203972	A	C	ENST00000397622	ENSG00000146842	TMEM209	TRUE	FALSE
chr7	130203972	A	G	ENST00000397622	ENSG00000146842	TMEM209	TRUE	FALSE
chr7	130203972	A	T	ENST00000397622	ENSG00000146842	TMEM209	TRUE	FALSE
chr7	130203973	C	A	ENST00000397622	ENSG00000146842	TMEM209	TRUE	FALSE
chr7	130203973	C	G	ENST00000397622	ENSG00000146842	TMEM209	TRUE	FALSE
chr7	130203973	C	T	ENST00000397622	ENSG00000146842	TMEM209	TRUE	FALSE
chr7	130203978	C	A	ENST00000397622	ENSG00000146842	TMEM209	TRUE	TRUE
chr7	130203982	A	C	ENST00000397622	ENSG00000146842	TMEM209	TRUE	TRUE
chr7	130203982	A	T	ENST00000397622	ENSG00000146842	TMEM209	TRUE	TRUE
chr7	130203993	C	A	ENST00000397622	ENSG00000146842	TMEM209	TRUE	TRUE
chr7	130204017	C	A	ENST00000397622	ENSG00000146842	TMEM209	TRUE	TRUE
chr7	130204018	C	T	ENST00000397622	ENSG00000146842	TMEM209	TRUE	TRUE
chr7	130204019	C	T	ENST00000397622	ENSG00000146842	TMEM209	TRUE	TRUE
chr7	130204025	A	C	ENST00000397622	ENSG00000146842	TMEM209	TRUE	TRUE
chr7	130204025	A	T	ENST00000397622	ENSG00000146842	TMEM209	TRUE	TRUE
chr7	130204035	T	A	ENST00000397622	ENSG00000146842	TMEM209	TRUE	TRUE
chr7	130204044	C	A	ENST00000397622	ENSG00000146842	TMEM209	TRUE	FALSE
chr7	130204050	C	A	ENST00000397622	ENSG00000146842	TMEM209	TRUE	FALSE
chr7	130204053	T	A	ENST00000397622	ENSG00000146842	TMEM209	TRUE	FALSE
chr7	130204056	T	A	ENST00000397622	ENSG00000146842	TMEM209	TRUE	FALSE
chr7	130204062	T	A	ENST00000397622	ENSG00000146842	TMEM209	FALSE	FALSE
chr7	130204071	T	A	ENST00000397622	ENSG00000146842	TMEM209	FALSE	FALSE
chr7	130204101	C	A	ENST00000397622	ENSG00000146842	TMEM209	FALSE	FALSE
chr7	130204107	G	A	ENST00000397622	ENSG00000146842	TMEM209	FALSE	FALSE
chr7	130204111	C	A	ENST00000397622	ENSG00000146842	TMEM209	TRUE	FALSE
chr7	130204111	C	G	ENST00000397622	ENSG00000146842	TMEM209	TRUE	FALSE
chr7	130204111	C	T	ENST00000397622	ENSG00000146842	TMEM209	TRUE	FALSE
chr7	130204112	T	A	ENST00000397622	ENSG00000146842	TMEM209	TRUE	FALSE
chr7	130204112	T	C	ENST00000397622	ENSG00000146842	TMEM209	TRUE	FALSE
chr7	130204112	T	G	ENST00000397622	ENSG00000146842	TMEM209	TRUE	FALSE
chr7	130205371	A	C	ENST00000397622	ENSG00000146842	TMEM209	FALSE	FALSE
chr7	130205371	A	G	ENST00000397622	ENSG00000146842	TMEM209	FALSE	FALSE
chr7	130205371	A	T	ENST00000397622	ENSG00000146842	TMEM209	FALSE	FALSE
chr7	130205372	C	A	ENST00000397622	ENSG00000146842	TMEM209	FALSE	FALSE
chr7	130205372	C	G	ENST00000397622	ENSG00000146842	TMEM209	FALSE	FALSE
chr7	130205372	C	T	ENST00000397622	ENSG00000146842	TMEM209	FALSE	FALSE
chr7	130207914	G	T	ENST00000297819	ENSG00000165120	SSMEM1	FALSE	FALSE
chr7	130207930	T	A	ENST00000297819	ENSG00000165120	SSMEM1	FALSE	FALSE
chr7	130207930	T	G	ENST00000297819	ENSG00000165120	SSMEM1	FALSE	FALSE
chr7	130207936	G	A	ENST00000297819	ENSG00000165120	SSMEM1	FALSE	FALSE
chr7	130207937	G	A	ENST00000297819	ENSG00000165120	SSMEM1	FALSE	FALSE
chr7	130207938	G	T	ENST00000297819	ENSG00000165120	SSMEM1	FALSE	FALSE
chr7	130207970	T	A	ENST00000297819	ENSG00000165120	SSMEM1	TRUE	FALSE
chr7	130207983	C	T	ENST00000297819	ENSG00000165120	SSMEM1	TRUE	TRUE
chr7	130207991	T	A	ENST00000297819	ENSG00000165120	SSMEM1	TRUE	TRUE
chr7	130207991	T	G	ENST00000297819	ENSG00000165120	SSMEM1	TRUE	TRUE
chr7	130207992	G	T	ENST00000297819	ENSG00000165120	SSMEM1	TRUE	TRUE
chr7	130207997	C	A	ENST00000297819	ENSG00000165120	SSMEM1	TRUE	TRUE
chr7	130207999	G	A	ENST00000297819	ENSG00000165120	SSMEM1	TRUE	TRUE
chr7	130208000	G	A	ENST00000297819	ENSG00000165120	SSMEM1	TRUE	TRUE
chr7	130208001	A	T	ENST00000297819	ENSG00000165120	SSMEM1	TRUE	TRUE
chr7	130208015	T	A	ENST00000297819	ENSG00000165120	SSMEM1	TRUE	TRUE
chr7	130208016	G	T	ENST00000297819	ENSG00000165120	SSMEM1	TRUE	TRUE
chr7	130208041	G	A	ENST00000297819	ENSG00000165120	SSMEM1	TRUE	TRUE
chr7	130208042	G	A	ENST00000297819	ENSG00000165120	SSMEM1	TRUE	TRUE
chr7	130208045	T	A	ENST00000297819	ENSG00000165120	SSMEM1	TRUE	TRUE
chr7	130208045	T	G	ENST00000297819	ENSG00000165120	SSMEM1	TRUE	TRUE
chr7	130208092	G	A	ENST00000297819	ENSG00000165120	SSMEM1	TRUE	TRUE
chr7	130208093	G	A	ENST00000297819	ENSG00000165120	SSMEM1	TRUE	TRUE
chr7	130208094	G	A	ENST00000297819	ENSG00000165120	SSMEM1	FALSE	FALSE
chr7	130208094	G	C	ENST00000297819	ENSG00000165120	SSMEM1	FALSE	FALSE
chr7	130208094	G	T	ENST00000297819	ENSG00000165120	SSMEM1	FALSE	FALSE
chr7	130208095	T	A	ENST00000297819	ENSG00000165120	SSMEM1	FALSE	FALSE
chr7	130208095	T	C	ENST00000297819	ENSG00000165120	SSMEM1	FALSE	FALSE
chr7	130208095	T	G	ENST00000297819	ENSG00000165120	SSMEM1	FALSE	FALSE
chr7	130213478	A	C	ENST00000297819	ENSG00000165120	SSMEM1	TRUE	FALSE
chr7	130213478	A	G	ENST00000297819	ENSG00000165120	SSMEM1	TRUE	FALSE
chr7	130213478	A	T	ENST00000297819	ENSG00000165120	SSMEM1	TRUE	FALSE
chr7	130213479	G	A	ENST00000297819	ENSG00000165120	SSMEM1	TRUE	FALSE
chr7	130213479	G	C	ENST00000297819	ENSG00000165120	SSMEM1	TRUE	FALSE
chr7	130213479	G	T	ENST00000297819	ENSG00000165120	SSMEM1	TRUE	FALSE
chr7	130213486	G	T	ENST00000297819	ENSG00000165120	SSMEM1	FALSE	FALSE
chr7	130213492	A	T	ENST00000297819	ENSG00000165120	SSMEM1	FALSE	FALSE
chr7	130213495	A	T	ENST00000297819	ENSG00000165120	SSMEM1	FALSE	FALSE
chr7	130213501	G	T	ENST00000297819	ENSG00000165120	SSMEM1	FALSE	FALSE
chr7	130213523	C	A	ENST00000297819	ENSG00000165120	SSMEM1	FALSE	FALSE
chr7	130213523	C	G	ENST00000297819	ENSG00000165120	SSMEM1	FALSE	FALSE
chr7	130213531	A	T	ENST00000297819	ENSG00000165120	SSMEM1	FALSE	FALSE
chr7	130213535	G	A	ENST00000297819	ENSG00000165120	SSMEM1	TRUE	FALSE
chr7	130213535	G	C	ENST00000297819	ENSG00000165120	SSMEM1	TRUE	FALSE
chr7	130213535	G	T	ENST00000297819	ENSG00000165120	SSMEM1	TRUE	FALSE
chr7	130213536	T	A	ENST00000297819	ENSG00000165120	SSMEM1	TRUE	FALSE
chr7	130213536	T	C	ENST00000297819	ENSG00000165120	SSMEM1	TRUE	FALSE
chr7	130213536	T	G	ENST00000297819	ENSG00000165120	SSMEM1	TRUE	FALSE
chr7	130215972	A	C	ENST00000297819	ENSG00000165120	SSMEM1	TRUE	FALSE
chr7	130215972	A	G	ENST00000297819	ENSG00000165120	SSMEM1	TRUE	FALSE
chr7	130215972	A	T	ENST00000297819	ENSG00000165120	SSMEM1	TRUE	FALSE
chr7	130215973	G	A	ENST00000297819	ENSG00000165120	SSMEM1	TRUE	FALSE
chr7	130215973	G	C	ENST00000297819	ENSG00000165120	SSMEM1	TRUE	FALSE
chr7	130215973	G	T	ENST00000297819	ENSG00000165120	SSMEM1	TRUE	FALSE
chr7	130215979	A	T	ENST00000297819	ENSG00000165120	SSMEM1	FALSE	FALSE
chr7	130215982	G	T	ENST00000297819	ENSG00000165120	SSMEM1	FALSE	FALSE
chr7	130215993	T	A	ENST00000297819	ENSG00000165120	SSMEM1	FALSE	FALSE
chr7	130215994	A	T	ENST00000297819	ENSG00000165120	SSMEM1	FALSE	FALSE
chr7	130216000	C	T	ENST00000297819	ENSG00000165120	SSMEM1	FALSE	FALSE
chr7	130216006	A	T	ENST00000297819	ENSG00000165120	SSMEM1	FALSE	FALSE
chr7	130216019	G	A	ENST00000297819	ENSG00000165120	SSMEM1	FALSE	FALSE
chr7	130216020	G	A	ENST00000297819	ENSG00000165120	SSMEM1	FALSE	FALSE
chr7	130216028	C	A	ENST00000297819	ENSG00000165120	SSMEM1	FALSE	FALSE
chr7	130216028	C	G	ENST00000297819	ENSG00000165120	SSMEM1	FALSE	FALSE
chr7	130216030	C	T	ENST00000297819	ENSG00000165120	SSMEM1	FALSE	FALSE
chr7	130216039	A	T	ENST00000297819	ENSG00000165120	SSMEM1	FALSE	FALSE
chr7	130216042	A	T	ENST00000297819	ENSG00000165120	SSMEM1	FALSE	FALSE
chr7	130216048	A	T	ENST00000297819	ENSG00000165120	SSMEM1	FALSE	FALSE
chr7	130216051	C	T	ENST00000297819	ENSG00000165120	SSMEM1	FALSE	FALSE
chr7	130216057	C	T	ENST00000297819	ENSG00000165120	SSMEM1	FALSE	FALSE
chr7	130216079	C	A	ENST00000297819	ENSG00000165120	SSMEM1	FALSE	FALSE
chr7	130216079	C	G	ENST00000297819	ENSG00000165120	SSMEM1	FALSE	FALSE
chr7	130216081	G	T	ENST00000297819	ENSG00000165120	SSMEM1	FALSE	FALSE
chr7	130216091	T	A	ENST00000297819	ENSG00000165120	SSMEM1	FALSE	FALSE
chr7	130216104	T	A	ENST00000297819	ENSG00000165120	SSMEM1	FALSE	FALSE
chr7	130216104	T	G	ENST00000297819	ENSG00000165120	SSMEM1	FALSE	FALSE
chr7	130216108	G	T	ENST00000297819	ENSG00000165120	SSMEM1	FALSE	FALSE
chr7	130216111	C	T	ENST00000297819	ENSG00000165120	SSMEM1	FALSE	FALSE
chr7	130216114	A	T	ENST00000297819	ENSG00000165120	SSMEM1	FALSE	FALSE
chr7	130216117	C	T	ENST00000297819	ENSG00000165120	SSMEM1	FALSE	FALSE
chr7	130216129	C	T	ENST00000297819	ENSG00000165120	SSMEM1	FALSE	FALSE
chr7	130216135	C	T	ENST00000297819	ENSG00000165120	SSMEM1	FALSE	FALSE
chr7	130216144	G	T	ENST00000297819	ENSG00000165120	SSMEM1	FALSE	FALSE
chr7	130216153	C	T	ENST00000297819	ENSG00000165120	SSMEM1	FALSE	FALSE
chr7	130216159	C	T	ENST00000297819	ENSG00000165120	SSMEM1	FALSE	FALSE
chr7	130216180	G	T	ENST00000297819	ENSG00000165120	SSMEM1	FALSE	FALSE
chr7	130216185	T	A	ENST00000297819	ENSG00000165120	SSMEM1	FALSE	FALSE
chr7	130216185	T	G	ENST00000297819	ENSG00000165120	SSMEM1	FALSE	FALSE
chr7	130216192	G	T	ENST00000297819	ENSG00000165120	SSMEM1	FALSE	FALSE
chr7	130216195	G	T	ENST00000297819	ENSG00000165120	SSMEM1	FALSE	FALSE
chr7	130216205	C	A	ENST00000297819	ENSG00000165120	SSMEM1	FALSE	FALSE
chr7	130216205	C	G	ENST00000297819	ENSG00000165120	SSMEM1	FALSE	FALSE
chr7	130216207	G	T	ENST00000297819	ENSG00000165120	SSMEM1	FALSE	FALSE
chr7	130216217	C	A	ENST00000297819	ENSG00000165120	SSMEM1	FALSE	FALSE
chr7	130216220	G	A	ENST00000297819	ENSG00000165120	SSMEM1	FALSE	FALSE
chr7	130216221	G	A	ENST00000297819	ENSG00000165120	SSMEM1	FALSE	FALSE
chr7	130216222	A	T	ENST00000297819	ENSG00000165120	SSMEM1	FALSE	FALSE
chr7	130216225	G	T	ENST00000297819	ENSG00000165120	SSMEM1	FALSE	FALSE
chr7	130216231	G	T	ENST00000297819	ENSG00000165120	SSMEM1	FALSE	FALSE
chr7	130216237	G	T	ENST00000297819	ENSG00000165120	SSMEM1	FALSE	FALSE
chr7	130216250	C	A	ENST00000297819	ENSG00000165120	SSMEM1	FALSE	FALSE
chr7	130216250	C	G	ENST00000297819	ENSG00000165120	SSMEM1	FALSE	FALSE
chr7	130216264	A	T	ENST00000297819	ENSG00000165120	SSMEM1	FALSE	FALSE
chr7	130216270	A	T	ENST00000297819	ENSG00000165120	SSMEM1	FALSE	FALSE
chr7	130216273	A	T	ENST00000297819	ENSG00000165120	SSMEM1	FALSE	FALSE
chr7	130216282	C	T	ENST00000297819	ENSG00000165120	SSMEM1	FALSE	FALSE
chr7	130216288	C	T	ENST00000297819	ENSG00000165120	SSMEM1	FALSE	FALSE
chr7	130216300	G	T	ENST00000297819	ENSG00000165120	SSMEM1	FALSE	FALSE
chr7	130216308	C	A	ENST00000297819	ENSG00000165120	SSMEM1	FALSE	FALSE
chr7	130216308	C	G	ENST00000297819	ENSG00000165120	SSMEM1	FALSE	FALSE
chr7	130216309	C	T	ENST00000297819	ENSG00000165120	SSMEM1	FALSE	FALSE
chr7	130216318	G	T	ENST00000297819	ENSG00000165120	SSMEM1	FALSE	FALSE
chr7	130216329	C	A	ENST00000297819	ENSG00000165120	SSMEM1	FALSE	FALSE
chr7	130216338	C	A	ENST00000297819	ENSG00000165120	SSMEM1	FALSE	FALSE
chr7	130216339	A	T	ENST00000297819	ENSG00000165120	SSMEM1	FALSE	FALSE
chr7	130216346	T	A	ENST00000297819	ENSG00000165120	SSMEM1	FALSE	FALSE
chr7	130216348	A	T	ENST00000297819	ENSG00000165120	SSMEM1	FALSE	FALSE
chr7	130216357	G	T	ENST00000297819	ENSG00000165120	SSMEM1	FALSE	FALSE
chr7	130216361	G	A	ENST00000297819	ENSG00000165120	SSMEM1	FALSE	FALSE
chr7	130216362	G	A	ENST00000297819	ENSG00000165120	SSMEM1	FALSE	FALSE
chr7	130216364	T	A	ENST00000297819	ENSG00000165120	SSMEM1	FALSE	FALSE
chr7	130216378	C	T	ENST00000297819	ENSG00000165120	SSMEM1	FALSE	FALSE
chr7	130216381	C	T	ENST00000297819	ENSG00000165120	SSMEM1	FALSE	FALSE
chr7	130216384	A	T	ENST00000297819	ENSG00000165120	SSMEM1	FALSE	FALSE
chr7	130216391	C	A	ENST00000297819	ENSG00000165120	SSMEM1	FALSE	FALSE
chr7	130216391	C	G	ENST00000297819	ENSG00000165120	SSMEM1	FALSE	FALSE
chr7	130216408	A	T	ENST00000297819	ENSG00000165120	SSMEM1	FALSE	FALSE
chr7	130216411	A	T	ENST00000297819	ENSG00000165120	SSMEM1	FALSE	FALSE
chr7	130216420	C	T	ENST00000297819	ENSG00000165120	SSMEM1	FALSE	FALSE
chr7	130216423	G	T	ENST00000297819	ENSG00000165120	SSMEM1	FALSE	FALSE
chr7	130216426	G	T	ENST00000297819	ENSG00000165120	SSMEM1	FALSE	FALSE
chr7	130216450	A	T	ENST00000297819	ENSG00000165120	SSMEM1	FALSE	FALSE
chr7	130216453	A	T	ENST00000297819	ENSG00000165120	SSMEM1	FALSE	FALSE
chr7	130216462	A	T	ENST00000297819	ENSG00000165120	SSMEM1	FALSE	FALSE
chr7	130266895	T	A	ENST00000222481	ENSG00000158516	CPA2	FALSE	FALSE
chr7	130266932	C	A	ENST00000222481	ENSG00000158516	CPA2	FALSE	FALSE
chr7	130266932	C	G	ENST00000222481	ENSG00000158516	CPA2	FALSE	FALSE
chr7	130266935	T	A	ENST00000222481	ENSG00000158516	CPA2	TRUE	FALSE
chr7	130266939	G	T	ENST00000222481	ENSG00000158516	CPA2	TRUE	FALSE
chr7	130266951	G	T	ENST00000222481	ENSG00000158516	CPA2	TRUE	FALSE
chr7	130266953	G	A	ENST00000222481	ENSG00000158516	CPA2	FALSE	FALSE
chr7	130266953	G	C	ENST00000222481	ENSG00000158516	CPA2	FALSE	FALSE
chr7	130266953	G	T	ENST00000222481	ENSG00000158516	CPA2	FALSE	FALSE
chr7	130266954	T	A	ENST00000222481	ENSG00000158516	CPA2	FALSE	FALSE
chr7	130266954	T	C	ENST00000222481	ENSG00000158516	CPA2	FALSE	FALSE
chr7	130266954	T	G	ENST00000222481	ENSG00000158516	CPA2	FALSE	FALSE
chr7	130268927	A	C	ENST00000222481	ENSG00000158516	CPA2	TRUE	FALSE
chr7	130268927	A	G	ENST00000222481	ENSG00000158516	CPA2	TRUE	FALSE
chr7	130268927	A	T	ENST00000222481	ENSG00000158516	CPA2	TRUE	FALSE
chr7	130268928	G	A	ENST00000222481	ENSG00000158516	CPA2	TRUE	FALSE
chr7	130268928	G	C	ENST00000222481	ENSG00000158516	CPA2	TRUE	FALSE
chr7	130268928	G	T	ENST00000222481	ENSG00000158516	CPA2	TRUE	FALSE
chr7	130268933	C	T	ENST00000222481	ENSG00000158516	CPA2	TRUE	TRUE
chr7	130268942	G	T	ENST00000222481	ENSG00000158516	CPA2	TRUE	TRUE
chr7	130268960	G	T	ENST00000222481	ENSG00000158516	CPA2	TRUE	TRUE
chr7	130268963	G	T	ENST00000222481	ENSG00000158516	CPA2	TRUE	TRUE
chr7	130268966	C	T	ENST00000222481	ENSG00000158516	CPA2	TRUE	TRUE
chr7	130268972	A	T	ENST00000222481	ENSG00000158516	CPA2	TRUE	TRUE
chr7	130268984	C	T	ENST00000222481	ENSG00000158516	CPA2	TRUE	TRUE
chr7	130268988	T	A	ENST00000222481	ENSG00000158516	CPA2	TRUE	TRUE
chr7	130268990	G	T	ENST00000222481	ENSG00000158516	CPA2	TRUE	TRUE
chr7	130268996	C	T	ENST00000222481	ENSG00000158516	CPA2	TRUE	TRUE
chr7	130268999	G	T	ENST00000222481	ENSG00000158516	CPA2	TRUE	TRUE
chr7	130269008	C	T	ENST00000222481	ENSG00000158516	CPA2	TRUE	TRUE
chr7	130269011	G	A	ENST00000222481	ENSG00000158516	CPA2	TRUE	FALSE
chr7	130269011	G	C	ENST00000222481	ENSG00000158516	CPA2	TRUE	FALSE
chr7	130269011	G	T	ENST00000222481	ENSG00000158516	CPA2	TRUE	FALSE
chr7	130269012	T	A	ENST00000222481	ENSG00000158516	CPA2	TRUE	FALSE
chr7	130269012	T	C	ENST00000222481	ENSG00000158516	CPA2	TRUE	FALSE
chr7	130269012	T	G	ENST00000222481	ENSG00000158516	CPA2	TRUE	FALSE
chr7	130269667	A	C	ENST00000222481	ENSG00000158516	CPA2	TRUE	FALSE
chr7	130269667	A	G	ENST00000222481	ENSG00000158516	CPA2	TRUE	FALSE
chr7	130269667	A	T	ENST00000222481	ENSG00000158516	CPA2	TRUE	FALSE
chr7	130269668	G	A	ENST00000222481	ENSG00000158516	CPA2	TRUE	FALSE
chr7	130269668	G	C	ENST00000222481	ENSG00000158516	CPA2	TRUE	FALSE
chr7	130269668	G	T	ENST00000222481	ENSG00000158516	CPA2	TRUE	FALSE
chr7	130269679	G	A	ENST00000222481	ENSG00000158516	CPA2	TRUE	TRUE
chr7	130269680	G	A	ENST00000222481	ENSG00000158516	CPA2	TRUE	TRUE
chr7	130269681	A	T	ENST00000222481	ENSG00000158516	CPA2	TRUE	TRUE
chr7	130269685	C	A	ENST00000222481	ENSG00000158516	CPA2	TRUE	TRUE
chr7	130269685	C	G	ENST00000222481	ENSG00000158516	CPA2	TRUE	TRUE
chr7	130269702	G	T	ENST00000222481	ENSG00000158516	CPA2	TRUE	TRUE
chr7	130269717	C	T	ENST00000222481	ENSG00000158516	CPA2	TRUE	TRUE
chr7	130269738	C	T	ENST00000222481	ENSG00000158516	CPA2	TRUE	TRUE
chr7	130269747	A	T	ENST00000222481	ENSG00000158516	CPA2	TRUE	TRUE
chr7	130269757	T	A	ENST00000222481	ENSG00000158516	CPA2	TRUE	TRUE
chr7	130269759	G	T	ENST00000222481	ENSG00000158516	CPA2	TRUE	TRUE
chr7	130269765	C	T	ENST00000222481	ENSG00000158516	CPA2	TRUE	TRUE
chr7	130269768	G	T	ENST00000222481	ENSG00000158516	CPA2	TRUE	TRUE
chr7	130269779	T	A	ENST00000222481	ENSG00000158516	CPA2	TRUE	TRUE
chr7	130269779	T	G	ENST00000222481	ENSG00000158516	CPA2	TRUE	TRUE
chr7	130269792	G	T	ENST00000222481	ENSG00000158516	CPA2	TRUE	TRUE
chr7	130269801	C	T	ENST00000222481	ENSG00000158516	CPA2	TRUE	TRUE
chr7	130269804	G	A	ENST00000222481	ENSG00000158516	CPA2	TRUE	FALSE
chr7	130269804	G	C	ENST00000222481	ENSG00000158516	CPA2	TRUE	FALSE
chr7	130269804	G	T	ENST00000222481	ENSG00000158516	CPA2	TRUE	FALSE
chr7	130269805	T	A	ENST00000222481	ENSG00000158516	CPA2	TRUE	FALSE
chr7	130269805	T	C	ENST00000222481	ENSG00000158516	CPA2	TRUE	FALSE
chr7	130269805	T	G	ENST00000222481	ENSG00000158516	CPA2	TRUE	FALSE
chr7	130270691	A	C	ENST00000222481	ENSG00000158516	CPA2	TRUE	FALSE
chr7	130270691	A	G	ENST00000222481	ENSG00000158516	CPA2	TRUE	FALSE
chr7	130270691	A	T	ENST00000222481	ENSG00000158516	CPA2	TRUE	FALSE
chr7	130270692	G	A	ENST00000222481	ENSG00000158516	CPA2	TRUE	FALSE
chr7	130270692	G	C	ENST00000222481	ENSG00000158516	CPA2	TRUE	FALSE
chr7	130270692	G	T	ENST00000222481	ENSG00000158516	CPA2	TRUE	FALSE
chr7	130270700	T	A	ENST00000222481	ENSG00000158516	CPA2	TRUE	TRUE
chr7	130270705	A	T	ENST00000222481	ENSG00000158516	CPA2	TRUE	TRUE
chr7	130270708	G	T	ENST00000222481	ENSG00000158516	CPA2	TRUE	TRUE
chr7	130270714	G	T	ENST00000222481	ENSG00000158516	CPA2	TRUE	TRUE
chr7	130270717	G	T	ENST00000222481	ENSG00000158516	CPA2	TRUE	TRUE
chr7	130270735	A	T	ENST00000222481	ENSG00000158516	CPA2	TRUE	TRUE
chr7	130270738	A	T	ENST00000222481	ENSG00000158516	CPA2	TRUE	TRUE
chr7	130270741	G	T	ENST00000222481	ENSG00000158516	CPA2	TRUE	TRUE
chr7	130270773	C	A	ENST00000222481	ENSG00000158516	CPA2	TRUE	TRUE
chr7	130270773	C	G	ENST00000222481	ENSG00000158516	CPA2	TRUE	TRUE
chr7	130270783	G	T	ENST00000222481	ENSG00000158516	CPA2	TRUE	TRUE
chr7	130270786	G	T	ENST00000222481	ENSG00000158516	CPA2	TRUE	TRUE
chr7	130270789	G	A	ENST00000222481	ENSG00000158516	CPA2	TRUE	FALSE
chr7	130270789	G	C	ENST00000222481	ENSG00000158516	CPA2	TRUE	FALSE
chr7	130270789	G	T	ENST00000222481	ENSG00000158516	CPA2	TRUE	FALSE
chr7	130270790	T	A	ENST00000222481	ENSG00000158516	CPA2	TRUE	FALSE
chr7	130270790	T	C	ENST00000222481	ENSG00000158516	CPA2	TRUE	FALSE
chr7	130270790	T	G	ENST00000222481	ENSG00000158516	CPA2	TRUE	FALSE
chr7	130273074	A	C	ENST00000222481	ENSG00000158516	CPA2	TRUE	FALSE
chr7	130273074	A	G	ENST00000222481	ENSG00000158516	CPA2	TRUE	FALSE
chr7	130273074	A	T	ENST00000222481	ENSG00000158516	CPA2	TRUE	FALSE
chr7	130273075	G	A	ENST00000222481	ENSG00000158516	CPA2	TRUE	FALSE
chr7	130273075	G	C	ENST00000222481	ENSG00000158516	CPA2	TRUE	FALSE
chr7	130273075	G	T	ENST00000222481	ENSG00000158516	CPA2	TRUE	FALSE
chr7	130273082	C	T	ENST00000222481	ENSG00000158516	CPA2	TRUE	TRUE
chr7	130273085	G	T	ENST00000222481	ENSG00000158516	CPA2	TRUE	TRUE
chr7	130273106	G	T	ENST00000222481	ENSG00000158516	CPA2	TRUE	TRUE
chr7	130273127	A	T	ENST00000222481	ENSG00000158516	CPA2	TRUE	TRUE
chr7	130273151	G	T	ENST00000222481	ENSG00000158516	CPA2	TRUE	TRUE
chr7	130273175	A	T	ENST00000222481	ENSG00000158516	CPA2	TRUE	TRUE
chr7	130273178	G	A	ENST00000222481	ENSG00000158516	CPA2	TRUE	FALSE
chr7	130273178	G	C	ENST00000222481	ENSG00000158516	CPA2	TRUE	FALSE
chr7	130273178	G	T	ENST00000222481	ENSG00000158516	CPA2	TRUE	FALSE
chr7	130273179	T	A	ENST00000222481	ENSG00000158516	CPA2	TRUE	FALSE
chr7	130273179	T	C	ENST00000222481	ENSG00000158516	CPA2	TRUE	FALSE
chr7	130273179	T	G	ENST00000222481	ENSG00000158516	CPA2	TRUE	FALSE
chr7	130275147	A	C	ENST00000222481	ENSG00000158516	CPA2	FALSE	FALSE
chr7	130275147	A	G	ENST00000222481	ENSG00000158516	CPA2	FALSE	FALSE
chr7	130275147	A	T	ENST00000222481	ENSG00000158516	CPA2	FALSE	FALSE
chr7	130275148	G	A	ENST00000222481	ENSG00000158516	CPA2	FALSE	FALSE
chr7	130275148	G	C	ENST00000222481	ENSG00000158516	CPA2	FALSE	FALSE
chr7	130275148	G	T	ENST00000222481	ENSG00000158516	CPA2	FALSE	FALSE
chr7	130275158	G	T	ENST00000222481	ENSG00000158516	CPA2	TRUE	TRUE
chr7	130275161	G	T	ENST00000222481	ENSG00000158516	CPA2	TRUE	TRUE
chr7	130275167	A	T	ENST00000222481	ENSG00000158516	CPA2	TRUE	TRUE
chr7	130275180	G	A	ENST00000222481	ENSG00000158516	CPA2	TRUE	TRUE
chr7	130275181	G	A	ENST00000222481	ENSG00000158516	CPA2	TRUE	TRUE
chr7	130275203	C	T	ENST00000222481	ENSG00000158516	CPA2	TRUE	TRUE
chr7	130275206	G	T	ENST00000222481	ENSG00000158516	CPA2	TRUE	TRUE
chr7	130275210	G	A	ENST00000222481	ENSG00000158516	CPA2	TRUE	TRUE
chr7	130275211	G	A	ENST00000222481	ENSG00000158516	CPA2	TRUE	TRUE
chr7	130275218	C	T	ENST00000222481	ENSG00000158516	CPA2	TRUE	TRUE
chr7	130275234	G	A	ENST00000222481	ENSG00000158516	CPA2	TRUE	TRUE
chr7	130275235	G	A	ENST00000222481	ENSG00000158516	CPA2	TRUE	TRUE
chr7	130275245	A	T	ENST00000222481	ENSG00000158516	CPA2	TRUE	TRUE
chr7	130275248	G	A	ENST00000222481	ENSG00000158516	CPA2	FALSE	FALSE
chr7	130275248	G	C	ENST00000222481	ENSG00000158516	CPA2	FALSE	FALSE
chr7	130275248	G	T	ENST00000222481	ENSG00000158516	CPA2	FALSE	FALSE
chr7	130275249	T	A	ENST00000222481	ENSG00000158516	CPA2	FALSE	FALSE
chr7	130275249	T	C	ENST00000222481	ENSG00000158516	CPA2	FALSE	FALSE
chr7	130275249	T	G	ENST00000222481	ENSG00000158516	CPA2	FALSE	FALSE
chr7	130276626	A	C	ENST00000222481	ENSG00000158516	CPA2	TRUE	FALSE
chr7	130276626	A	G	ENST00000222481	ENSG00000158516	CPA2	TRUE	FALSE
chr7	130276626	A	T	ENST00000222481	ENSG00000158516	CPA2	TRUE	FALSE
chr7	130276627	G	A	ENST00000222481	ENSG00000158516	CPA2	TRUE	FALSE
chr7	130276627	G	C	ENST00000222481	ENSG00000158516	CPA2	TRUE	FALSE
chr7	130276627	G	T	ENST00000222481	ENSG00000158516	CPA2	TRUE	FALSE
chr7	130276642	T	A	ENST00000222481	ENSG00000158516	CPA2	TRUE	TRUE
chr7	130276642	T	G	ENST00000222481	ENSG00000158516	CPA2	TRUE	TRUE
chr7	130276643	G	T	ENST00000222481	ENSG00000158516	CPA2	TRUE	TRUE
chr7	130276646	A	T	ENST00000222481	ENSG00000158516	CPA2	TRUE	TRUE
chr7	130276715	G	T	ENST00000222481	ENSG00000158516	CPA2	TRUE	TRUE
chr7	130276720	C	A	ENST00000222481	ENSG00000158516	CPA2	TRUE	TRUE
chr7	130276720	C	G	ENST00000222481	ENSG00000158516	CPA2	TRUE	TRUE
chr7	130276730	C	T	ENST00000222481	ENSG00000158516	CPA2	TRUE	TRUE
chr7	130276736	A	T	ENST00000222481	ENSG00000158516	CPA2	TRUE	TRUE
chr7	130276739	G	A	ENST00000222481	ENSG00000158516	CPA2	TRUE	FALSE
chr7	130276739	G	C	ENST00000222481	ENSG00000158516	CPA2	TRUE	FALSE
chr7	130276739	G	T	ENST00000222481	ENSG00000158516	CPA2	TRUE	FALSE
chr7	130276740	T	A	ENST00000222481	ENSG00000158516	CPA2	TRUE	FALSE
chr7	130276740	T	C	ENST00000222481	ENSG00000158516	CPA2	TRUE	FALSE
chr7	130276740	T	G	ENST00000222481	ENSG00000158516	CPA2	TRUE	FALSE
chr7	130277824	A	C	ENST00000222481	ENSG00000158516	CPA2	FALSE	FALSE
chr7	130277824	A	G	ENST00000222481	ENSG00000158516	CPA2	TRUE	FALSE
chr7	130277824	A	T	ENST00000222481	ENSG00000158516	CPA2	FALSE	FALSE
chr7	130277825	G	A	ENST00000222481	ENSG00000158516	CPA2	FALSE	FALSE
chr7	130277825	G	C	ENST00000222481	ENSG00000158516	CPA2	FALSE	FALSE
chr7	130277825	G	T	ENST00000222481	ENSG00000158516	CPA2	FALSE	FALSE
chr7	130277836	G	A	ENST00000222481	ENSG00000158516	CPA2	TRUE	TRUE
chr7	130277837	G	A	ENST00000222481	ENSG00000158516	CPA2	TRUE	TRUE
chr7	130277841	A	T	ENST00000222481	ENSG00000158516	CPA2	TRUE	TRUE
chr7	130277853	A	T	ENST00000222481	ENSG00000158516	CPA2	TRUE	TRUE
chr7	130277862	G	T	ENST00000222481	ENSG00000158516	CPA2	TRUE	TRUE
chr7	130277873	T	A	ENST00000222481	ENSG00000158516	CPA2	TRUE	TRUE
chr7	130277899	G	A	ENST00000222481	ENSG00000158516	CPA2	TRUE	TRUE
chr7	130277900	G	A	ENST00000222481	ENSG00000158516	CPA2	TRUE	TRUE
chr7	130277913	G	T	ENST00000222481	ENSG00000158516	CPA2	TRUE	TRUE
chr7	130277916	G	T	ENST00000222481	ENSG00000158516	CPA2	TRUE	TRUE
chr7	130277917	G	A	ENST00000222481	ENSG00000158516	CPA2	TRUE	FALSE
chr7	130277917	G	C	ENST00000222481	ENSG00000158516	CPA2	TRUE	FALSE
chr7	130277917	G	T	ENST00000222481	ENSG00000158516	CPA2	TRUE	FALSE
chr7	130277918	T	A	ENST00000222481	ENSG00000158516	CPA2	TRUE	FALSE
chr7	130277918	T	C	ENST00000222481	ENSG00000158516	CPA2	TRUE	FALSE
chr7	130277918	T	G	ENST00000222481	ENSG00000158516	CPA2	TRUE	FALSE
chr7	130279461	A	C	ENST00000222481	ENSG00000158516	CPA2	TRUE	FALSE
chr7	130279461	A	G	ENST00000222481	ENSG00000158516	CPA2	TRUE	FALSE
chr7	130279461	A	T	ENST00000222481	ENSG00000158516	CPA2	TRUE	FALSE
chr7	130279462	G	A	ENST00000222481	ENSG00000158516	CPA2	TRUE	FALSE
chr7	130279462	G	C	ENST00000222481	ENSG00000158516	CPA2	TRUE	FALSE
chr7	130279462	G	T	ENST00000222481	ENSG00000158516	CPA2	TRUE	FALSE
chr7	130279468	G	T	ENST00000222481	ENSG00000158516	CPA2	TRUE	TRUE
chr7	130279488	C	A	ENST00000222481	ENSG00000158516	CPA2	TRUE	TRUE
chr7	130279496	C	A	ENST00000222481	ENSG00000158516	CPA2	TRUE	TRUE
chr7	130279496	C	G	ENST00000222481	ENSG00000158516	CPA2	TRUE	TRUE
chr7	130279500	C	A	ENST00000222481	ENSG00000158516	CPA2	TRUE	TRUE
chr7	130279500	C	G	ENST00000222481	ENSG00000158516	CPA2	TRUE	TRUE
chr7	130279504	G	T	ENST00000222481	ENSG00000158516	CPA2	TRUE	TRUE
chr7	130279522	G	T	ENST00000222481	ENSG00000158516	CPA2	TRUE	TRUE
chr7	130279528	G	T	ENST00000222481	ENSG00000158516	CPA2	TRUE	TRUE
chr7	130279534	A	T	ENST00000222481	ENSG00000158516	CPA2	TRUE	TRUE
chr7	130279555	A	T	ENST00000222481	ENSG00000158516	CPA2	TRUE	TRUE
chr7	130279564	G	T	ENST00000222481	ENSG00000158516	CPA2	TRUE	TRUE
chr7	130279567	A	T	ENST00000222481	ENSG00000158516	CPA2	TRUE	TRUE
chr7	130279573	A	T	ENST00000222481	ENSG00000158516	CPA2	TRUE	TRUE
chr7	130279599	T	A	ENST00000222481	ENSG00000158516	CPA2	TRUE	TRUE
chr7	130279599	T	G	ENST00000222481	ENSG00000158516	CPA2	TRUE	TRUE
chr7	130279603	C	T	ENST00000222481	ENSG00000158516	CPA2	TRUE	TRUE
chr7	130279623	T	A	ENST00000222481	ENSG00000158516	CPA2	TRUE	TRUE
chr7	130279623	T	G	ENST00000222481	ENSG00000158516	CPA2	TRUE	TRUE
chr7	130279629	C	A	ENST00000222481	ENSG00000158516	CPA2	TRUE	TRUE
chr7	130279629	C	G	ENST00000222481	ENSG00000158516	CPA2	TRUE	TRUE
chr7	130279630	A	T	ENST00000222481	ENSG00000158516	CPA2	TRUE	TRUE
chr7	130279635	T	A	ENST00000222481	ENSG00000158516	CPA2	TRUE	TRUE
chr7	130279639	A	T	ENST00000222481	ENSG00000158516	CPA2	TRUE	TRUE
chr7	130279643	T	A	ENST00000222481	ENSG00000158516	CPA2	TRUE	TRUE
chr7	130279643	T	G	ENST00000222481	ENSG00000158516	CPA2	TRUE	TRUE
chr7	130279657	G	T	ENST00000222481	ENSG00000158516	CPA2	TRUE	TRUE
chr7	130279663	G	A	ENST00000222481	ENSG00000158516	CPA2	TRUE	FALSE
chr7	130279663	G	C	ENST00000222481	ENSG00000158516	CPA2	TRUE	FALSE
chr7	130279663	G	T	ENST00000222481	ENSG00000158516	CPA2	TRUE	FALSE
chr7	130279664	T	A	ENST00000222481	ENSG00000158516	CPA2	TRUE	FALSE
chr7	130279664	T	C	ENST00000222481	ENSG00000158516	CPA2	TRUE	FALSE
chr7	130279664	T	G	ENST00000222481	ENSG00000158516	CPA2	TRUE	FALSE
chr7	130282102	A	C	ENST00000222481	ENSG00000158516	CPA2	TRUE	FALSE
chr7	130282102	A	G	ENST00000222481	ENSG00000158516	CPA2	TRUE	FALSE
chr7	130282102	A	T	ENST00000222481	ENSG00000158516	CPA2	TRUE	FALSE
chr7	130282103	G	A	ENST00000222481	ENSG00000158516	CPA2	TRUE	FALSE
chr7	130282103	G	C	ENST00000222481	ENSG00000158516	CPA2	TRUE	FALSE
chr7	130282103	G	T	ENST00000222481	ENSG00000158516	CPA2	TRUE	FALSE
chr7	130282107	G	T	ENST00000222481	ENSG00000158516	CPA2	TRUE	TRUE
chr7	130282116	C	T	ENST00000222481	ENSG00000158516	CPA2	TRUE	TRUE
chr7	130282119	A	T	ENST00000222481	ENSG00000158516	CPA2	TRUE	TRUE
chr7	130282128	C	T	ENST00000222481	ENSG00000158516	CPA2	TRUE	TRUE
chr7	130282137	A	T	ENST00000222481	ENSG00000158516	CPA2	TRUE	TRUE
chr7	130282155	A	T	ENST00000222481	ENSG00000158516	CPA2	FALSE	FALSE
chr7	130282160	C	A	ENST00000222481	ENSG00000158516	CPA2	FALSE	FALSE
chr7	130282160	C	G	ENST00000222481	ENSG00000158516	CPA2	FALSE	FALSE
chr7	130282161	A	T	ENST00000222481	ENSG00000158516	CPA2	FALSE	FALSE
chr7	130282167	G	T	ENST00000222481	ENSG00000158516	CPA2	FALSE	FALSE
chr7	130282178	C	A	ENST00000222481	ENSG00000158516	CPA2	FALSE	FALSE
chr7	130282189	G	A	ENST00000222481	ENSG00000158516	CPA2	TRUE	FALSE
chr7	130282189	G	C	ENST00000222481	ENSG00000158516	CPA2	TRUE	FALSE
chr7	130282189	G	T	ENST00000222481	ENSG00000158516	CPA2	TRUE	FALSE
chr7	130282190	T	A	ENST00000222481	ENSG00000158516	CPA2	TRUE	FALSE
chr7	130282190	T	C	ENST00000222481	ENSG00000158516	CPA2	TRUE	FALSE
chr7	130282190	T	G	ENST00000222481	ENSG00000158516	CPA2	TRUE	FALSE
chr7	130289558	A	C	ENST00000222481	ENSG00000158516	CPA2	TRUE	FALSE
chr7	130289558	A	G	ENST00000222481	ENSG00000158516	CPA2	TRUE	FALSE
chr7	130289558	A	T	ENST00000222481	ENSG00000158516	CPA2	TRUE	FALSE
chr7	130289559	G	A	ENST00000222481	ENSG00000158516	CPA2	TRUE	FALSE
chr7	130289559	G	C	ENST00000222481	ENSG00000158516	CPA2	TRUE	FALSE
chr7	130289559	G	T	ENST00000222481	ENSG00000158516	CPA2	TRUE	FALSE
chr7	130289561	C	A	ENST00000222481	ENSG00000158516	CPA2	FALSE	FALSE
chr7	130289561	C	G	ENST00000222481	ENSG00000158516	CPA2	FALSE	FALSE
chr7	130289562	C	T	ENST00000222481	ENSG00000158516	CPA2	FALSE	FALSE
chr7	130289571	G	T	ENST00000222481	ENSG00000158516	CPA2	FALSE	FALSE
chr7	130289574	G	T	ENST00000222481	ENSG00000158516	CPA2	FALSE	FALSE
chr7	130289587	G	A	ENST00000222481	ENSG00000158516	CPA2	FALSE	FALSE
chr7	130289588	G	A	ENST00000222481	ENSG00000158516	CPA2	FALSE	FALSE
chr7	130289594	T	A	ENST00000222481	ENSG00000158516	CPA2	FALSE	FALSE
chr7	130289594	T	G	ENST00000222481	ENSG00000158516	CPA2	FALSE	FALSE
chr7	130289600	T	A	ENST00000222481	ENSG00000158516	CPA2	FALSE	FALSE
chr7	130289600	T	G	ENST00000222481	ENSG00000158516	CPA2	FALSE	FALSE
chr7	130289607	A	T	ENST00000222481	ENSG00000158516	CPA2	FALSE	FALSE
chr7	130289612	C	A	ENST00000222481	ENSG00000158516	CPA2	FALSE	FALSE
chr7	130289612	C	G	ENST00000222481	ENSG00000158516	CPA2	FALSE	FALSE
chr7	130289614	C	A	ENST00000222481	ENSG00000158516	CPA2	FALSE	FALSE
chr7	130289614	C	G	ENST00000222481	ENSG00000158516	CPA2	FALSE	FALSE
chr7	130289625	G	T	ENST00000222481	ENSG00000158516	CPA2	FALSE	FALSE
chr7	130289631	A	T	ENST00000222481	ENSG00000158516	CPA2	FALSE	FALSE
chr7	130289648	C	A	ENST00000222481	ENSG00000158516	CPA2	FALSE	FALSE
chr7	130289648	C	G	ENST00000222481	ENSG00000158516	CPA2	FALSE	FALSE
chr7	130289659	T	A	ENST00000222481	ENSG00000158516	CPA2	FALSE	FALSE
chr7	130289670	C	T	ENST00000222481	ENSG00000158516	CPA2	FALSE	FALSE
chr7	130289688	G	T	ENST00000222481	ENSG00000158516	CPA2	FALSE	FALSE
chr7	130289691	G	T	ENST00000222481	ENSG00000158516	CPA2	FALSE	FALSE
chr7	130289698	G	A	ENST00000222481	ENSG00000158516	CPA2	FALSE	FALSE
chr7	130289699	G	A	ENST00000222481	ENSG00000158516	CPA2	FALSE	FALSE
chr7	130289707	T	A	ENST00000222481	ENSG00000158516	CPA2	FALSE	FALSE
chr7	130289709	A	T	ENST00000222481	ENSG00000158516	CPA2	FALSE	FALSE
chr7	130289721	G	T	ENST00000222481	ENSG00000158516	CPA2	FALSE	FALSE
chr7	130289730	C	T	ENST00000222481	ENSG00000158516	CPA2	FALSE	FALSE
chr7	130289744	T	A	ENST00000222481	ENSG00000158516	CPA2	FALSE	FALSE
chr7	130289744	T	G	ENST00000222481	ENSG00000158516	CPA2	FALSE	FALSE
chr7	130293188	G	A	ENST00000222482	ENSG00000128510	CPA4	FALSE	FALSE
chr7	130293189	G	A	ENST00000222482	ENSG00000128510	CPA4	FALSE	FALSE
chr7	130293228	T	A	ENST00000222482	ENSG00000128510	CPA4	FALSE	FALSE
chr7	130293232	C	T	ENST00000222482	ENSG00000128510	CPA4	TRUE	FALSE
chr7	130293235	G	T	ENST00000222482	ENSG00000128510	CPA4	TRUE	FALSE
chr7	130293238	A	T	ENST00000222482	ENSG00000128510	CPA4	TRUE	FALSE
chr7	130293249	G	A	ENST00000222482	ENSG00000128510	CPA4	FALSE	FALSE
chr7	130293249	G	C	ENST00000222482	ENSG00000128510	CPA4	FALSE	FALSE
chr7	130293249	G	T	ENST00000222482	ENSG00000128510	CPA4	FALSE	FALSE
chr7	130293250	T	A	ENST00000222482	ENSG00000128510	CPA4	FALSE	FALSE
chr7	130293250	T	C	ENST00000222482	ENSG00000128510	CPA4	FALSE	FALSE
chr7	130293250	T	G	ENST00000222482	ENSG00000128510	CPA4	FALSE	FALSE
chr7	130298744	A	C	ENST00000222482	ENSG00000128510	CPA4	TRUE	FALSE
chr7	130298744	A	G	ENST00000222482	ENSG00000128510	CPA4	TRUE	FALSE
chr7	130298744	A	T	ENST00000222482	ENSG00000128510	CPA4	TRUE	FALSE
chr7	130298745	G	A	ENST00000222482	ENSG00000128510	CPA4	TRUE	FALSE
chr7	130298745	G	C	ENST00000222482	ENSG00000128510	CPA4	TRUE	FALSE
chr7	130298745	G	T	ENST00000222482	ENSG00000128510	CPA4	TRUE	FALSE
chr7	130298750	C	T	ENST00000222482	ENSG00000128510	CPA4	TRUE	TRUE
chr7	130298757	T	A	ENST00000222482	ENSG00000128510	CPA4	TRUE	TRUE
chr7	130298771	A	T	ENST00000222482	ENSG00000128510	CPA4	TRUE	TRUE
chr7	130298777	G	T	ENST00000222482	ENSG00000128510	CPA4	TRUE	TRUE
chr7	130298783	G	T	ENST00000222482	ENSG00000128510	CPA4	TRUE	TRUE
chr7	130298792	A	T	ENST00000222482	ENSG00000128510	CPA4	TRUE	TRUE
chr7	130298796	T	A	ENST00000222482	ENSG00000128510	CPA4	TRUE	TRUE
chr7	130298801	C	T	ENST00000222482	ENSG00000128510	CPA4	TRUE	TRUE
chr7	130298814	C	A	ENST00000222482	ENSG00000128510	CPA4	TRUE	TRUE
chr7	130298814	C	G	ENST00000222482	ENSG00000128510	CPA4	TRUE	TRUE
chr7	130298823	T	A	ENST00000222482	ENSG00000128510	CPA4	TRUE	TRUE
chr7	130298825	A	T	ENST00000222482	ENSG00000128510	CPA4	TRUE	TRUE
chr7	130298828	G	A	ENST00000222482	ENSG00000128510	CPA4	TRUE	FALSE
chr7	130298828	G	C	ENST00000222482	ENSG00000128510	CPA4	TRUE	FALSE
chr7	130298828	G	T	ENST00000222482	ENSG00000128510	CPA4	TRUE	FALSE
chr7	130298829	T	A	ENST00000222482	ENSG00000128510	CPA4	TRUE	FALSE
chr7	130298829	T	C	ENST00000222482	ENSG00000128510	CPA4	TRUE	FALSE
chr7	130298829	T	G	ENST00000222482	ENSG00000128510	CPA4	TRUE	FALSE
chr7	130299268	A	C	ENST00000222482	ENSG00000128510	CPA4	TRUE	FALSE
chr7	130299268	A	G	ENST00000222482	ENSG00000128510	CPA4	TRUE	FALSE
chr7	130299268	A	T	ENST00000222482	ENSG00000128510	CPA4	TRUE	FALSE
chr7	130299269	G	A	ENST00000222482	ENSG00000128510	CPA4	TRUE	FALSE
chr7	130299269	G	C	ENST00000222482	ENSG00000128510	CPA4	TRUE	FALSE
chr7	130299269	G	T	ENST00000222482	ENSG00000128510	CPA4	TRUE	FALSE
chr7	130299280	G	A	ENST00000222482	ENSG00000128510	CPA4	TRUE	TRUE
chr7	130299281	G	A	ENST00000222482	ENSG00000128510	CPA4	TRUE	TRUE
chr7	130299282	A	T	ENST00000222482	ENSG00000128510	CPA4	TRUE	TRUE
chr7	130299339	C	T	ENST00000222482	ENSG00000128510	CPA4	TRUE	TRUE
chr7	130299348	A	T	ENST00000222482	ENSG00000128510	CPA4	TRUE	TRUE
chr7	130299360	A	T	ENST00000222482	ENSG00000128510	CPA4
chr7	130299366	C	T	ENST00000222482	ENSG00000128510	CPA4	TRUE	TRUE
chr7	130299373	T	A	ENST00000222482	ENSG00000128510	CPA4	TRUE	TRUE
chr7	130299373	T	G	ENST00000222482	ENSG00000128510	CPA4	TRUE	TRUE
chr7	130299375	G	T	ENST00000222482	ENSG00000128510	CPA4	TRUE	TRUE
chr7	130299380	C	A	ENST00000222482	ENSG00000128510	CPA4	TRUE	TRUE
chr7	130299380	C	G	ENST00000222482	ENSG00000128510	CPA4	TRUE	TRUE
chr7	130299393	G	T	ENST00000222482	ENSG00000128510	CPA4	TRUE	TRUE
chr7	130299402	C	T	ENST00000222482	ENSG00000128510	CPA4	TRUE	TRUE
chr7	130299405	G	A	ENST00000222482	ENSG00000128510	CPA4	TRUE	FALSE
chr7	130299405	G	C	ENST00000222482	ENSG00000128510	CPA4	TRUE	FALSE
chr7	130299405	G	T	ENST00000222482	ENSG00000128510	CPA4	TRUE	FALSE
chr7	130299406	T	A	ENST00000222482	ENSG00000128510	CPA4	TRUE	FALSE
chr7	130299406	T	C	ENST00000222482	ENSG00000128510	CPA4	TRUE	FALSE
chr7	130299406	T	G	ENST00000222482	ENSG00000128510	CPA4	TRUE	FALSE
chr7	130300814	A	C	ENST00000222482	ENSG00000128510	CPA4	TRUE	FALSE
chr7	130300814	A	G	ENST00000222482	ENSG00000128510	CPA4	TRUE	FALSE
chr7	130300814	A	T	ENST00000222482	ENSG00000128510	CPA4	TRUE	FALSE
chr7	130300815	G	A	ENST00000222482	ENSG00000128510	CPA4	TRUE	FALSE
chr7	130300815	G	C	ENST00000222482	ENSG00000128510	CPA4	TRUE	FALSE
chr7	130300815	G	T	ENST00000222482	ENSG00000128510	CPA4	TRUE	FALSE
chr7	130300823	T	A	ENST00000222482	ENSG00000128510	CPA4	TRUE	TRUE
chr7	130300823	T	G	ENST00000222482	ENSG00000128510	CPA4	TRUE	TRUE
chr7	130300831	G	T	ENST00000222482	ENSG00000128510	CPA4	TRUE	TRUE
chr7	130300840	G	T	ENST00000222482	ENSG00000128510	CPA4	TRUE	TRUE
chr7	130300846	C	T	ENST00000222482	ENSG00000128510	CPA4	TRUE	TRUE
chr7	130300855	G	T	ENST00000222482	ENSG00000128510	CPA4	TRUE	TRUE
chr7	130300861	C	T	ENST00000222482	ENSG00000128510	CPA4	TRUE	TRUE
chr7	130300864	G	T	ENST00000222482	ENSG00000128510	CPA4	TRUE	TRUE
chr7	130300890	C	A	ENST00000222482	ENSG00000128510	CPA4	TRUE	TRUE
chr7	130300890	C	G	ENST00000222482	ENSG00000128510	CPA4	TRUE	TRUE
chr7	130300899	C	A	ENST00000222482	ENSG00000128510	CPA4	TRUE	TRUE
chr7	130300899	C	G	ENST00000222482	ENSG00000128510	CPA4	TRUE	TRUE
chr7	130300909	G	T	ENST00000222482	ENSG00000128510	CPA4	TRUE	TRUE
chr7	130300915	G	A	ENST00000222482	ENSG00000128510	CPA4	TRUE	FALSE
chr7	130300915	G	C	ENST00000222482	ENSG00000128510	CPA4	TRUE	FALSE
chr7	130300915	G	T	ENST00000222482	ENSG00000128510	CPA4	TRUE	FALSE
chr7	130300916	T	A	ENST00000222482	ENSG00000128510	CPA4	TRUE	FALSE
chr7	130300916	T	C	ENST00000222482	ENSG00000128510	CPA4	TRUE	FALSE
chr7	130300916	T	G	ENST00000222482	ENSG00000128510	CPA4	TRUE	FALSE
chr7	130304476	A	C	ENST00000222482	ENSG00000128510	CPA4	TRUE	FALSE
chr7	130304476	A	G	ENST00000222482	ENSG00000128510	CPA4	TRUE	FALSE
chr7	130304476	A	T	ENST00000222482	ENSG00000128510	CPA4	TRUE	FALSE
chr7	130304477	G	A	ENST00000222482	ENSG00000128510	CPA4	TRUE	FALSE
chr7	130304477	G	C	ENST00000222482	ENSG00000128510	CPA4	TRUE	FALSE
chr7	130304477	G	T	ENST00000222482	ENSG00000128510	CPA4	TRUE	FALSE
chr7	130304483	C	A	ENST00000222482	ENSG00000128510	CPA4	TRUE	TRUE
chr7	130304483	C	G	ENST00000222482	ENSG00000128510	CPA4	TRUE	TRUE
chr7	130304487	G	T	ENST00000222482	ENSG00000128510	CPA4	TRUE	TRUE
chr7	130304535	A	T	ENST00000222482	ENSG00000128510	CPA4	TRUE	TRUE
chr7	130304541	G	T	ENST00000222482	ENSG00000128510	CPA4	TRUE	TRUE
chr7	130304548	C	A	ENST00000222482	ENSG00000128510	CPA4	TRUE	TRUE
chr7	130304553	G	T	ENST00000222482	ENSG00000128510	CPA4	TRUE	TRUE
chr7	130304570	T	A	ENST00000222482	ENSG00000128510	CPA4	TRUE	TRUE
chr7	130304570	T	G	ENST00000222482	ENSG00000128510	CPA4	TRUE	TRUE
chr7	130304577	A	T	ENST00000222482	ENSG00000128510	CPA4	TRUE	TRUE
chr7	130304580	G	A	ENST00000222482	ENSG00000128510	CPA4	TRUE	FALSE
chr7	130304580	G	C	ENST00000222482	ENSG00000128510	CPA4	TRUE	FALSE
chr7	130304580	G	T	ENST00000222482	ENSG00000128510	CPA4	TRUE	FALSE
chr7	130304581	T	A	ENST00000222482	ENSG00000128510	CPA4	TRUE	FALSE
chr7	130304581	T	C	ENST00000222482	ENSG00000128510	CPA4	TRUE	FALSE
chr7	130304581	T	G	ENST00000222482	ENSG00000128510	CPA4	TRUE	FALSE
chr7	130305814	A	C	ENST00000222482	ENSG00000128510	CPA4	FALSE	FALSE
chr7	130305814	A	G	ENST00000222482	ENSG00000128510	CPA4	FALSE	FALSE
chr7	130305814	A	T	ENST00000222482	ENSG00000128510	CPA4	FALSE	FALSE
chr7	130305815	G	A	ENST00000222482	ENSG00000128510	CPA4	FALSE	FALSE
chr7	130305815	G	C	ENST00000222482	ENSG00000128510	CPA4	FALSE	FALSE
chr7	130305815	G	T	ENST00000222482	ENSG00000128510	CPA4	FALSE	FALSE
chr7	130305828	A	T	ENST00000222482	ENSG00000128510	CPA4	TRUE	TRUE
chr7	130305853	G	A	ENST00000222482	ENSG00000128510	CPA4	TRUE	TRUE
chr7	130305854	G	A	ENST00000222482	ENSG00000128510	CPA4	TRUE	TRUE
chr7	130305876	C	T	ENST00000222482	ENSG00000128510	CPA4	TRUE	TRUE
chr7	130305879	G	T	ENST00000222482	ENSG00000128510	CPA4	TRUE	TRUE
chr7	130305883	G	A	ENST00000222482	ENSG00000128510	CPA4	TRUE	TRUE
chr7	130305884	G	A	ENST00000222482	ENSG00000128510	CPA4	TRUE	TRUE
chr7	130305891	C	T	ENST00000222482	ENSG00000128510	CPA4	TRUE	TRUE
chr7	130305907	G	A	ENST00000222482	ENSG00000128510	CPA4	TRUE	TRUE
chr7	130305908	G	A	ENST00000222482	ENSG00000128510	CPA4	TRUE	TRUE
chr7	130305918	A	T	ENST00000222482	ENSG00000128510	CPA4	TRUE	TRUE
chr7	130305921	G	A	ENST00000222482	ENSG00000128510	CPA4	FALSE	FALSE
chr7	130305921	G	C	ENST00000222482	ENSG00000128510	CPA4	FALSE	FALSE
chr7	130305921	G	T	ENST00000222482	ENSG00000128510	CPA4	FALSE	FALSE
chr7	130305922	T	A	ENST00000222482	ENSG00000128510	CPA4	FALSE	FALSE
chr7	130305922	T	C	ENST00000222482	ENSG00000128510	CPA4	FALSE	FALSE
chr7	130305922	T	G	ENST00000222482	ENSG00000128510	CPA4	FALSE	FALSE
chr7	130306785	A	C	ENST00000222482	ENSG00000128510	CPA4	TRUE	FALSE
chr7	130306785	A	G	ENST00000222482	ENSG00000128510	CPA4	TRUE	FALSE
chr7	130306785	A	T	ENST00000222482	ENSG00000128510	CPA4	TRUE	FALSE
chr7	130306786	G	A	ENST00000222482	ENSG00000128510	CPA4	TRUE	FALSE
chr7	130306786	G	C	ENST00000222482	ENSG00000128510	CPA4	TRUE	FALSE
chr7	130306786	G	T	ENST00000222482	ENSG00000128510	CPA4	TRUE	FALSE
chr7	130306801	C	A	ENST00000222482	ENSG00000128510	CPA4	TRUE	TRUE
chr7	130306801	C	G	ENST00000222482	ENSG00000128510	CPA4	TRUE	TRUE
chr7	130306802	C	T	ENST00000222482	ENSG00000128510	CPA4	TRUE	TRUE
chr7	130306830	T	A	ENST00000222482	ENSG00000128510	CPA4	TRUE	TRUE
chr7	130306832	G	T	ENST00000222482	ENSG00000128510	CPA4	TRUE	TRUE
chr7	130306835	A	T	ENST00000222482	ENSG00000128510	CPA4	TRUE	TRUE
chr7	130306851	T	A	ENST00000222482	ENSG00000128510	CPA4	TRUE	TRUE
chr7	130306854	T	A	ENST00000222482	ENSG00000128510	CPA4	TRUE	TRUE
chr7	130306874	G	T	ENST00000222482	ENSG00000128510	CPA4	TRUE	TRUE
chr7	130306879	T	A	ENST00000222482	ENSG00000128510	CPA4	TRUE	TRUE
chr7	130306879	T	G	ENST00000222482	ENSG00000128510	CPA4	TRUE	TRUE
chr7	130306885	T	A	ENST00000222482	ENSG00000128510	CPA4	TRUE	TRUE
chr7	130306885	T	G	ENST00000222482	ENSG00000128510	CPA4	TRUE	TRUE
chr7	130306889	C	T	ENST00000222482	ENSG00000128510	CPA4	TRUE	TRUE
chr7	130306895	C	T	ENST00000222482	ENSG00000128510	CPA4	TRUE	TRUE
chr7	130306898	G	A	ENST00000222482	ENSG00000128510	CPA4	TRUE	FALSE
chr7	130306898	G	C	ENST00000222482	ENSG00000128510	CPA4	TRUE	FALSE
chr7	130306898	G	T	ENST00000222482	ENSG00000128510	CPA4	TRUE	FALSE
chr7	130306899	T	A	ENST00000222482	ENSG00000128510	CPA4	TRUE	FALSE
chr7	130306899	T	C	ENST00000222482	ENSG00000128510	CPA4	TRUE	FALSE
chr7	130306899	T	G	ENST00000222482	ENSG00000128510	CPA4	TRUE	FALSE
chr7	130308305	A	C	ENST00000222482	ENSG00000128510	CPA4	TRUE	FALSE
chr7	130308305	A	G	ENST00000222482	ENSG00000128510	CPA4	TRUE	FALSE
chr7	130308305	A	T	ENST00000222482	ENSG00000128510	CPA4	TRUE	FALSE
chr7	130308306	G	A	ENST00000222482	ENSG00000128510	CPA4	TRUE	FALSE
chr7	130308306	G	C	ENST00000222482	ENSG00000128510	CPA4	TRUE	FALSE
chr7	130308306	G	T	ENST00000222482	ENSG00000128510	CPA4	TRUE	FALSE
chr7	130308310	C	T	ENST00000222482	ENSG00000128510	CPA4	TRUE	TRUE
chr7	130308314	T	A	ENST00000222482	ENSG00000128510	CPA4	TRUE	TRUE
chr7	130308314	T	G	ENST00000222482	ENSG00000128510	CPA4	TRUE	TRUE
chr7	130308317	G	A	ENST00000222482	ENSG00000128510	CPA4	TRUE	TRUE
chr7	130308318	G	A	ENST00000222482	ENSG00000128510	CPA4	TRUE	TRUE
chr7	130308322	A	T	ENST00000222482	ENSG00000128510	CPA4	TRUE	TRUE
chr7	130308334	C	T	ENST00000222482	ENSG00000128510	CPA4	TRUE	TRUE
chr7	130308343	G	T	ENST00000222482	ENSG00000128510	CPA4	TRUE	TRUE
chr7	130308354	C	A	ENST00000222482	ENSG00000128510	CPA4	TRUE	TRUE
chr7	130308373	A	T	ENST00000222482	ENSG00000128510	CPA4	TRUE	TRUE
chr7	130308380	G	A	ENST00000222482	ENSG00000128510	CPA4	TRUE	TRUE
chr7	130308381	G	A	ENST00000222482	ENSG00000128510	CPA4	TRUE	TRUE
chr7	130308397	G	T	ENST00000222482	ENSG00000128510	CPA4	TRUE	TRUE
chr7	130308398	G	A	ENST00000222482	ENSG00000128510	CPA4	TRUE	FALSE
chr7	130308398	G	C	ENST00000222482	ENSG00000128510	CPA4	TRUE	FALSE
chr7	130308398	G	T	ENST00000222482	ENSG00000128510	CPA4	TRUE	FALSE
chr7	130308399	T	A	ENST00000222482	ENSG00000128510	CPA4	TRUE	FALSE
chr7	130308399	T	C	ENST00000222482	ENSG00000128510	CPA4	TRUE	FALSE
chr7	130308399	T	G	ENST00000222482	ENSG00000128510	CPA4	TRUE	FALSE
chr7	130310785	A	C	ENST00000222482	ENSG00000128510	CPA4	TRUE	FALSE
chr7	130310785	A	G	ENST00000222482	ENSG00000128510	CPA4	TRUE	FALSE
chr7	130310785	A	T	ENST00000222482	ENSG00000128510	CPA4	TRUE	FALSE
chr7	130310786	G	A	ENST00000222482	ENSG00000128510	CPA4	TRUE	FALSE
chr7	130310786	G	C	ENST00000222482	ENSG00000128510	CPA4	TRUE	FALSE
chr7	130310786	G	T	ENST00000222482	ENSG00000128510	CPA4	TRUE	FALSE
chr7	130310789	A	T	ENST00000222482	ENSG00000128510	CPA4	TRUE	TRUE
chr7	130310792	G	T	ENST00000222482	ENSG00000128510	CPA4	TRUE	TRUE
chr7	130310812	C	A	ENST00000222482	ENSG00000128510	CPA4	TRUE	TRUE
chr7	130310816	G	T	ENST00000222482	ENSG00000128510	CPA4	TRUE	TRUE
chr7	130310824	C	A	ENST00000222482	ENSG00000128510	CPA4	TRUE	TRUE
chr7	130310824	C	G	ENST00000222482	ENSG00000128510	CPA4	TRUE	TRUE
chr7	130310828	G	T	ENST00000222482	ENSG00000128510	CPA4	TRUE	TRUE
chr7	130310844	C	A	ENST00000222482	ENSG00000128510	CPA4	TRUE	TRUE
chr7	130310846	G	T	ENST00000222482	ENSG00000128510	CPA4	TRUE	TRUE
chr7	130310852	G	T	ENST00000222482	ENSG00000128510	CPA4	TRUE	TRUE
chr7	130310858	A	T	ENST00000222482	ENSG00000128510	CPA4	TRUE	TRUE
chr7	130310862	C	A	ENST00000222482	ENSG00000128510	CPA4	TRUE	TRUE
chr7	130310862	C	G	ENST00000222482	ENSG00000128510	CPA4	TRUE	TRUE
chr7	130310879	C	T	ENST00000222482	ENSG00000128510	CPA4	TRUE	TRUE
chr7	130310882	A	T	ENST00000222482	ENSG00000128510	CPA4	TRUE	TRUE
chr7	130310897	A	T	ENST00000222482	ENSG00000128510	CPA4	TRUE	TRUE
chr7	130310923	C	A	ENST00000222482	ENSG00000128510	CPA4	TRUE	TRUE
chr7	130310923	C	G	ENST00000222482	ENSG00000128510	CPA4	TRUE	TRUE
chr7	130310925	C	A	ENST00000222482	ENSG00000128510	CPA4	TRUE	TRUE
chr7	130310927	C	T	ENST00000222482	ENSG00000128510	CPA4	TRUE	TRUE
chr7	130310941	T	A	ENST00000222482	ENSG00000128510	CPA4	TRUE	TRUE
chr7	130310941	T	G	ENST00000222482	ENSG00000128510	CPA4	TRUE	TRUE
chr7	130310947	T	A	ENST00000222482	ENSG00000128510	CPA4	TRUE	TRUE
chr7	130310947	T	G	ENST00000222482	ENSG00000128510	CPA4	TRUE	TRUE
chr7	130310953	C	A	ENST00000222482	ENSG00000128510	CPA4	TRUE	TRUE
chr7	130310953	C	G	ENST00000222482	ENSG00000128510	CPA4	TRUE	TRUE
chr7	130310955	C	A	ENST00000222482	ENSG00000128510	CPA4	TRUE	TRUE
chr7	130310955	C	G	ENST00000222482	ENSG00000128510	CPA4	TRUE	TRUE
chr7	130310960	A	T	ENST00000222482	ENSG00000128510	CPA4	TRUE	TRUE
chr7	130310963	A	T	ENST00000222482	ENSG00000128510	CPA4	TRUE	TRUE
chr7	130310978	G	T	ENST00000222482	ENSG00000128510	CPA4	TRUE	TRUE
chr7	130310981	G	T	ENST00000222482	ENSG00000128510	CPA4	TRUE	TRUE
chr7	130310987	G	A	ENST00000222482	ENSG00000128510	CPA4	TRUE	FALSE
chr7	130310987	G	C	ENST00000222482	ENSG00000128510	CPA4	TRUE	FALSE
chr7	130310987	G	T	ENST00000222482	ENSG00000128510	CPA4	TRUE	FALSE
chr7	130310988	T	A	ENST00000222482	ENSG00000128510	CPA4	TRUE	FALSE
chr7	130310988	T	C	ENST00000222482	ENSG00000128510	CPA4	TRUE	FALSE
chr7	130310988	T	G	ENST00000222482	ENSG00000128510	CPA4	TRUE	FALSE
chr7	130312036	A	C	ENST00000222482	ENSG00000128510	CPA4	FALSE	FALSE
chr7	130312036	A	G	ENST00000222482	ENSG00000128510	CPA4	FALSE	FALSE
chr7	130312036	A	T	ENST00000222482	ENSG00000128510	CPA4	FALSE	FALSE
chr7	130312037	G	A	ENST00000222482	ENSG00000128510	CPA4	FALSE	FALSE
chr7	130312037	G	C	ENST00000222482	ENSG00000128510	CPA4	FALSE	FALSE
chr7	130312037	G	T	ENST00000222482	ENSG00000128510	CPA4	FALSE	FALSE
chr7	130312041	A	T	ENST00000222482	ENSG00000128510	CPA4	TRUE	TRUE
chr7	130312062	A	T	ENST00000222482	ENSG00000128510	CPA4	TRUE	TRUE
chr7	130312081	C	A	ENST00000222482	ENSG00000128510	CPA4	FALSE	FALSE
chr7	130312089	G	T	ENST00000222482	ENSG00000128510	CPA4	FALSE	FALSE
chr7	130312094	C	A	ENST00000222482	ENSG00000128510	CPA4	FALSE	FALSE
chr7	130312094	C	G	ENST00000222482	ENSG00000128510	CPA4	FALSE	FALSE
chr7	130312095	C	T	ENST00000222482	ENSG00000128510	CPA4	FALSE	FALSE
chr7	130312112	C	A	ENST00000222482	ENSG00000128510	CPA4	FALSE	FALSE
chr7	130312123	G	A	ENST00000222482	ENSG00000128510	CPA4	TRUE	FALSE
chr7	130312123	G	C	ENST00000222482	ENSG00000128510	CPA4	TRUE	FALSE
chr7	130312123	G	T	ENST00000222482	ENSG00000128510	CPA4	TRUE	FALSE
chr7	130312124	T	A	ENST00000222482	ENSG00000128510	CPA4	TRUE	FALSE
chr7	130312124	T	C	ENST00000222482	ENSG00000128510	CPA4	TRUE	FALSE
chr7	130312124	T	G	ENST00000222482	ENSG00000128510	CPA4	TRUE	FALSE
chr7	130322487	A	C	ENST00000222482	ENSG00000128510	CPA4	TRUE	FALSE
chr7	130322487	A	G	ENST00000222482	ENSG00000128510	CPA4	TRUE	FALSE
chr7	130322487	A	T	ENST00000222482	ENSG00000128510	CPA4	TRUE	FALSE
chr7	130322488	G	A	ENST00000222482	ENSG00000128510	CPA4	TRUE	FALSE
chr7	130322488	G	C	ENST00000222482	ENSG00000128510	CPA4	TRUE	FALSE
chr7	130322488	G	T	ENST00000222482	ENSG00000128510	CPA4	TRUE	FALSE
chr7	130322490	T	A	ENST00000222482	ENSG00000128510	CPA4	FALSE	FALSE
chr7	130322490	T	G	ENST00000222482	ENSG00000128510	CPA4	FALSE	FALSE
chr7	130322516	G	A	ENST00000222482	ENSG00000128510	CPA4	FALSE	FALSE
chr7	130322517	G	A	ENST00000222482	ENSG00000128510	CPA4	FALSE	FALSE
chr7	130322523	T	A	ENST00000222482	ENSG00000128510	CPA4	FALSE	FALSE
chr7	130322523	T	G	ENST00000222482	ENSG00000128510	CPA4	FALSE	FALSE
chr7	130322536	A	T	ENST00000222482	ENSG00000128510	CPA4	FALSE	FALSE
chr7	130322554	G	T	ENST00000222482	ENSG00000128510	CPA4	FALSE	FALSE
chr7	130322558	T	A	ENST00000222482	ENSG00000128510	CPA4	FALSE	FALSE
chr7	130322560	A	T	ENST00000222482	ENSG00000128510	CPA4	FALSE	FALSE
chr7	130322577	T	A	ENST00000222482	ENSG00000128510	CPA4	FALSE	FALSE
chr7	130322577	T	G	ENST00000222482	ENSG00000128510	CPA4	FALSE	FALSE
chr7	130322599	C	T	ENST00000222482	ENSG00000128510	CPA4	FALSE	FALSE
chr7	130322617	G	T	ENST00000222482	ENSG00000128510	CPA4	FALSE	FALSE
chr7	130322620	G	T	ENST00000222482	ENSG00000128510	CPA4	FALSE	FALSE
chr7	130322627	G	A	ENST00000222482	ENSG00000128510	CPA4	FALSE	FALSE
chr7	130322628	G	A	ENST00000222482	ENSG00000128510	CPA4	FALSE	FALSE
chr7	130322638	A	T	ENST00000222482	ENSG00000128510	CPA4	FALSE	FALSE
chr7	130322650	G	T	ENST00000222482	ENSG00000128510	CPA4	FALSE	FALSE
chr7	130322673	C	A	ENST00000222482	ENSG00000128510	CPA4	FALSE	FALSE
chr7	130322673	C	G	ENST00000222482	ENSG00000128510	CPA4	FALSE	FALSE
chr7	130345206	G	A	ENST00000474905	ENSG00000158525	CPA5	FALSE	FALSE
chr7	130345206	G	C	ENST00000474905	ENSG00000158525	CPA5	FALSE	FALSE
chr7	130345206	G	T	ENST00000474905	ENSG00000158525	CPA5	FALSE	FALSE
chr7	130345207	T	A	ENST00000474905	ENSG00000158525	CPA5	FALSE	FALSE
chr7	130345207	T	C	ENST00000474905	ENSG00000158525	CPA5	FALSE	FALSE
chr7	130345207	T	G	ENST00000474905	ENSG00000158525	CPA5	FALSE	FALSE
chr7	130345837	A	C	ENST00000474905	ENSG00000158525	CPA5	FALSE	FALSE
chr7	130345837	A	G	ENST00000474905	ENSG00000158525	CPA5	FALSE	FALSE
chr7	130345837	A	T	ENST00000474905	ENSG00000158525	CPA5	FALSE	FALSE
chr7	130345838	G	A	ENST00000474905	ENSG00000158525	CPA5	FALSE	FALSE
chr7	130345838	G	C	ENST00000474905	ENSG00000158525	CPA5	FALSE	FALSE
chr7	130345838	G	T	ENST00000474905	ENSG00000158525	CPA5	FALSE	FALSE
chr7	130345897	G	A	ENST00000474905	ENSG00000158525	CPA5	FALSE	FALSE
chr7	130345897	G	C	ENST00000474905	ENSG00000158525	CPA5	FALSE	FALSE
chr7	130345897	G	T	ENST00000474905	ENSG00000158525	CPA5	FALSE	FALSE
chr7	130345898	T	A	ENST00000474905	ENSG00000158525	CPA5	FALSE	FALSE
chr7	130345898	T	C	ENST00000474905	ENSG00000158525	CPA5	FALSE	FALSE
chr7	130345898	T	G	ENST00000474905	ENSG00000158525	CPA5	FALSE	FALSE
chr7	130346391	A	C	ENST00000474905	ENSG00000158525	CPA5	FALSE	FALSE
chr7	130346391	A	G	ENST00000474905	ENSG00000158525	CPA5	FALSE	FALSE
chr7	130346391	A	T	ENST00000474905	ENSG00000158525	CPA5	FALSE	FALSE
chr7	130346392	G	A	ENST00000474905	ENSG00000158525	CPA5	FALSE	FALSE
chr7	130346392	G	C	ENST00000474905	ENSG00000158525	CPA5	FALSE	FALSE
chr7	130346392	G	T	ENST00000474905	ENSG00000158525	CPA5	FALSE	FALSE
chr7	130346489	C	T	ENST00000474905	ENSG00000158525	CPA5	FALSE	FALSE
chr7	130346501	G	T	ENST00000474905	ENSG00000158525	CPA5	FALSE	FALSE
chr7	130346580	T	A	ENST00000474905	ENSG00000158525	CPA5	TRUE	TRUE
chr7	130346585	C	T	ENST00000474905	ENSG00000158525	CPA5	TRUE	TRUE
chr7	130346602	G	A	ENST00000474905	ENSG00000158525	CPA5	TRUE	FALSE
chr7	130346602	G	C	ENST00000474905	ENSG00000158525	CPA5	TRUE	FALSE
chr7	130346602	G	T	ENST00000474905	ENSG00000158525	CPA5	TRUE	FALSE
chr7	130346603	T	A	ENST00000474905	ENSG00000158525	CPA5	TRUE	FALSE
chr7	130346603	T	C	ENST00000474905	ENSG00000158525	CPA5	TRUE	FALSE
chr7	130346603	T	G	ENST00000474905	ENSG00000158525	CPA5	TRUE	FALSE
chr7	130347764	A	C	ENST00000474905	ENSG00000158525	CPA5	TRUE	FALSE
chr7	130347764	A	G	ENST00000474905	ENSG00000158525	CPA5	TRUE	FALSE
chr7	130347764	A	T	ENST00000474905	ENSG00000158525	CPA5	TRUE	FALSE
chr7	130347765	G	A	ENST00000474905	ENSG00000158525	CPA5	TRUE	FALSE
chr7	130347765	G	C	ENST00000474905	ENSG00000158525	CPA5	TRUE	FALSE
chr7	130347765	G	T	ENST00000474905	ENSG00000158525	CPA5	TRUE	FALSE
chr7	130347770	C	T	ENST00000474905	ENSG00000158525	CPA5	TRUE	TRUE
chr7	130347779	C	T	ENST00000474905	ENSG00000158525	CPA5	TRUE	TRUE
chr7	130347791	A	T	ENST00000474905	ENSG00000158525	CPA5	TRUE	TRUE
chr7	130347797	G	T	ENST00000474905	ENSG00000158525	CPA5	TRUE	TRUE
chr7	130347800	A	T	ENST00000474905	ENSG00000158525	CPA5	TRUE	TRUE
chr7	130347803	C	T	ENST00000474905	ENSG00000158525	CPA5	TRUE	TRUE
chr7	130347810	C	A	ENST00000474905	ENSG00000158525	CPA5	TRUE	TRUE
chr7	130347810	C	G	ENST00000474905	ENSG00000158525	CPA5	TRUE	TRUE
chr7	130347827	G	T	ENST00000474905	ENSG00000158525	CPA5	TRUE	TRUE
chr7	130347836	A	T	ENST00000474905	ENSG00000158525	CPA5	TRUE	TRUE
chr7	130347842	C	T	ENST00000474905	ENSG00000158525	CPA5	TRUE	TRUE
chr7	130347845	A	T	ENST00000474905	ENSG00000158525	CPA5	TRUE	TRUE
chr7	130347848	G	A	ENST00000474905	ENSG00000158525	CPA5	TRUE	FALSE
chr7	130347848	G	C	ENST00000474905	ENSG00000158525	CPA5	TRUE	FALSE
chr7	130347848	G	T	ENST00000474905	ENSG00000158525	CPA5	TRUE	FALSE
chr7	130347849	T	A	ENST00000474905	ENSG00000158525	CPA5	TRUE	FALSE
chr7	130347849	T	C	ENST00000474905	ENSG00000158525	CPA5	TRUE	FALSE
chr7	130347849	T	G	ENST00000474905	ENSG00000158525	CPA5	TRUE	FALSE
chr7	130349973	A	C	ENST00000474905	ENSG00000158525	CPA5	TRUE	FALSE
chr7	130349973	A	G	ENST00000474905	ENSG00000158525	CPA5	TRUE	FALSE
chr7	130349973	A	T	ENST00000474905	ENSG00000158525	CPA5	TRUE	FALSE
chr7	130349974	G	A	ENST00000474905	ENSG00000158525	CPA5	TRUE	FALSE
chr7	130349974	G	C	ENST00000474905	ENSG00000158525	CPA5	TRUE	FALSE
chr7	130349974	G	T	ENST00000474905	ENSG00000158525	CPA5	TRUE	FALSE
chr7	130349985	G	A	ENST00000474905	ENSG00000158525	CPA5	TRUE	TRUE
chr7	130349986	G	A	ENST00000474905	ENSG00000158525	CPA5	TRUE	TRUE
chr7	130350023	A	T	ENST00000474905	ENSG00000158525	CPA5	TRUE	TRUE
chr7	130350038	G	T	ENST00000474905	ENSG00000158525	CPA5	TRUE	TRUE
chr7	130350044	A	T	ENST00000474905	ENSG00000158525	CPA5	TRUE	TRUE
chr7	130350053	A	T	ENST00000474905	ENSG00000158525	CPA5	TRUE	TRUE
chr7	130350061	T	A	ENST00000474905	ENSG00000158525	CPA5	TRUE	TRUE
chr7	130350061	T	G	ENST00000474905	ENSG00000158525	CPA5	TRUE	TRUE
chr7	130350065	G	T	ENST00000474905	ENSG00000158525	CPA5	TRUE	TRUE
chr7	130350074	G	T	ENST00000474905	ENSG00000158525	CPA5	TRUE	TRUE
chr7	130350085	C	A	ENST00000474905	ENSG00000158525	CPA5	TRUE	TRUE
chr7	130350085	C	G	ENST00000474905	ENSG00000158525	CPA5	TRUE	TRUE
chr7	130350098	A	T	ENST00000474905	ENSG00000158525	CPA5	TRUE	TRUE
chr7	130350107	C	T	ENST00000474905	ENSG00000158525	CPA5	TRUE	TRUE
chr7	130350110	G	A	ENST00000474905	ENSG00000158525	CPA5	FALSE	FALSE
chr7	130350110	G	C	ENST00000474905	ENSG00000158525	CPA5	FALSE	FALSE
chr7	130350110	G	T	ENST00000474905	ENSG00000158525	CPA5	FALSE	FALSE
chr7	130350111	T	A	ENST00000474905	ENSG00000158525	CPA5	FALSE	FALSE
chr7	130350111	T	C	ENST00000474905	ENSG00000158525	CPA5	FALSE	FALSE
chr7	130350111	T	G	ENST00000474905	ENSG00000158525	CPA5	FALSE	FALSE
chr7	130359587	A	C	ENST00000474905	ENSG00000158525	CPA5	TRUE	FALSE
chr7	130359587	A	G	ENST00000474905	ENSG00000158525	CPA5	TRUE	FALSE
chr7	130359587	A	T	ENST00000474905	ENSG00000158525	CPA5	TRUE	FALSE
chr7	130359588	G	A	ENST00000474905	ENSG00000158525	CPA5	TRUE	FALSE
chr7	130359588	G	C	ENST00000474905	ENSG00000158525	CPA5	TRUE	FALSE
chr7	130359588	G	T	ENST00000474905	ENSG00000158525	CPA5	TRUE	FALSE
chr7	130359601	G	T	ENST00000474905	ENSG00000158525	CPA5	TRUE	TRUE
chr7	130359604	G	T	ENST00000474905	ENSG00000158525	CPA5	TRUE	TRUE
chr7	130359607	A	T	ENST00000474905	ENSG00000158525	CPA5	TRUE	TRUE
chr7	130359610	C	T	ENST00000474905	ENSG00000158525	CPA5	TRUE	TRUE
chr7	130359622	A	T	ENST00000474905	ENSG00000158525	CPA5	TRUE	TRUE
chr7	130359637	G	T	ENST00000474905	ENSG00000158525	CPA5	TRUE	TRUE
chr7	130359663	C	A	ENST00000474905	ENSG00000158525	CPA5	TRUE	TRUE
chr7	130359663	C	G	ENST00000474905	ENSG00000158525	CPA5	TRUE	TRUE
chr7	130359665	C	A	ENST00000474905	ENSG00000158525	CPA5	TRUE	TRUE
chr7	130359665	C	G	ENST00000474905	ENSG00000158525	CPA5	TRUE	TRUE
chr7	130359668	C	A	ENST00000474905	ENSG00000158525	CPA5	TRUE	TRUE
chr7	130359668	C	G	ENST00000474905	ENSG00000158525	CPA5	TRUE	TRUE
chr7	130359672	C	A	ENST00000474905	ENSG00000158525	CPA5	TRUE	TRUE
chr7	130359672	C	G	ENST00000474905	ENSG00000158525	CPA5	TRUE	TRUE
chr7	130359682	G	T	ENST00000474905	ENSG00000158525	CPA5	TRUE	TRUE
chr7	130359685	G	T	ENST00000474905	ENSG00000158525	CPA5	TRUE	TRUE
chr7	130359688	G	A	ENST00000474905	ENSG00000158525	CPA5	TRUE	FALSE
chr7	130359688	G	C	ENST00000474905	ENSG00000158525	CPA5	TRUE	FALSE
chr7	130359688	G	T	ENST00000474905	ENSG00000158525	CPA5	TRUE	FALSE
chr7	130359689	T	A	ENST00000474905	ENSG00000158525	CPA5	TRUE	FALSE
chr7	130359689	T	C	ENST00000474905	ENSG00000158525	CPA5	TRUE	FALSE
chr7	130359689	T	G	ENST00000474905	ENSG00000158525	CPA5	TRUE	FALSE
chr7	130361141	A	C	ENST00000474905	ENSG00000158525	CPA5	TRUE	FALSE
chr7	130361141	A	G	ENST00000474905	ENSG00000158525	CPA5	TRUE	FALSE
chr7	130361141	A	T	ENST00000474905	ENSG00000158525	CPA5	TRUE	FALSE
chr7	130361142	G	A	ENST00000474905	ENSG00000158525	CPA5	TRUE	FALSE
chr7	130361142	G	C	ENST00000474905	ENSG00000158525	CPA5	TRUE	FALSE
chr7	130361142	G	T	ENST00000474905	ENSG00000158525	CPA5	TRUE	FALSE
chr7	130361148	T	A	ENST00000474905	ENSG00000158525	CPA5	TRUE	TRUE
chr7	130361148	T	G	ENST00000474905	ENSG00000158525	CPA5	TRUE	TRUE
chr7	130361153	G	A	ENST00000474905	ENSG00000158525	CPA5	TRUE	TRUE
chr7	130361154	G	A	ENST00000474905	ENSG00000158525	CPA5	TRUE	TRUE
chr7	130361173	G	T	ENST00000474905	ENSG00000158525	CPA5	TRUE	TRUE
chr7	130361192	C	A	ENST00000474905	ENSG00000158525	CPA5	TRUE	TRUE
chr7	130361192	C	G	ENST00000474905	ENSG00000158525	CPA5	TRUE	TRUE
chr7	130361194	A	T	ENST00000474905	ENSG00000158525	CPA5	TRUE	TRUE
chr7	130361200	C	T	ENST00000474905	ENSG00000158525	CPA5	TRUE	TRUE
chr7	130361218	G	T	ENST00000474905	ENSG00000158525	CPA5	TRUE	TRUE
chr7	130361224	C	T	ENST00000474905	ENSG00000158525	CPA5	TRUE	TRUE
chr7	130361242	A	T	ENST00000474905	ENSG00000158525	CPA5	TRUE	TRUE
chr7	130361245	G	A	ENST00000474905	ENSG00000158525	CPA5	TRUE	FALSE
chr7	130361245	G	C	ENST00000474905	ENSG00000158525	CPA5	TRUE	FALSE
chr7	130361245	G	T	ENST00000474905	ENSG00000158525	CPA5	TRUE	FALSE
chr7	130361246	T	A	ENST00000474905	ENSG00000158525	CPA5	TRUE	FALSE
chr7	130361246	T	C	ENST00000474905	ENSG00000158525	CPA5	TRUE	FALSE
chr7	130361246	T	G	ENST00000474905	ENSG00000158525	CPA5	TRUE	FALSE
chr7	130362436	A	C	ENST00000474905	ENSG00000158525	CPA5	TRUE	FALSE
chr7	130362436	A	G	ENST00000474905	ENSG00000158525	CPA5	TRUE	FALSE
chr7	130362436	A	T	ENST00000474905	ENSG00000158525	CPA5	TRUE	FALSE
chr7	130362437	G	A	ENST00000474905	ENSG00000158525	CPA5	TRUE	FALSE
chr7	130362437	G	C	ENST00000474905	ENSG00000158525	CPA5	TRUE	FALSE
chr7	130362437	G	T	ENST00000474905	ENSG00000158525	CPA5	TRUE	FALSE
chr7	130362447	G	T	ENST00000474905	ENSG00000158525	CPA5	TRUE	TRUE
chr7	130362472	G	A	ENST00000474905	ENSG00000158525	CPA5	TRUE	TRUE
chr7	130362473	G	A	ENST00000474905	ENSG00000158525	CPA5	TRUE	TRUE
chr7	130362483	G	T	ENST00000474905	ENSG00000158525	CPA5	TRUE	TRUE
chr7	130362498	G	T	ENST00000474905	ENSG00000158525	CPA5	TRUE	TRUE
chr7	130362502	G	A	ENST00000474905	ENSG00000158525	CPA5	TRUE	TRUE
chr7	130362503	G	A	ENST00000474905	ENSG00000158525	CPA5	TRUE	TRUE
chr7	130362526	G	A	ENST00000474905	ENSG00000158525	CPA5	TRUE	TRUE
chr7	130362527	G	A	ENST00000474905	ENSG00000158525	CPA5	TRUE	TRUE
chr7	130362537	A	T	ENST00000474905	ENSG00000158525	CPA5	TRUE	TRUE
chr7	130362540	G	A	ENST00000474905	ENSG00000158525	CPA5	TRUE	FALSE
chr7	130362540	G	C	ENST00000474905	ENSG00000158525	CPA5	TRUE	FALSE
chr7	130362540	G	T	ENST00000474905	ENSG00000158525	CPA5	TRUE	FALSE
chr7	130362541	T	A	ENST00000474905	ENSG00000158525	CPA5	TRUE	FALSE
chr7	130362541	T	C	ENST00000474905	ENSG00000158525	CPA5	TRUE	FALSE
chr7	130362541	T	G	ENST00000474905	ENSG00000158525	CPA5	TRUE	FALSE
chr7	130362882	A	C	ENST00000474905	ENSG00000158525	CPA5	TRUE	FALSE
chr7	130362882	A	G	ENST00000474905	ENSG00000158525	CPA5	TRUE	FALSE
chr7	130362882	A	T	ENST00000474905	ENSG00000158525	CPA5	TRUE	FALSE
chr7	130362883	G	A	ENST00000474905	ENSG00000158525	CPA5	TRUE	FALSE
chr7	130362883	G	C	ENST00000474905	ENSG00000158525	CPA5	TRUE	FALSE
chr7	130362883	G	T	ENST00000474905	ENSG00000158525	CPA5	TRUE	FALSE
chr7	130362898	T	A	ENST00000474905	ENSG00000158525	CPA5	TRUE	TRUE
chr7	130362898	T	G	ENST00000474905	ENSG00000158525	CPA5	TRUE	TRUE
chr7	130362902	A	T	ENST00000474905	ENSG00000158525	CPA5	TRUE	TRUE
chr7	130362950	G	T	ENST00000474905	ENSG00000158525	CPA5	TRUE	TRUE
chr7	130362995	G	A	ENST00000474905	ENSG00000158525	CPA5	TRUE	FALSE
chr7	130362995	G	C	ENST00000474905	ENSG00000158525	CPA5	TRUE	FALSE
chr7	130362995	G	T	ENST00000474905	ENSG00000158525	CPA5	TRUE	FALSE
chr7	130362996	T	A	ENST00000474905	ENSG00000158525	CPA5	TRUE	FALSE
chr7	130362996	T	C	ENST00000474905	ENSG00000158525	CPA5	TRUE	FALSE
chr7	130362996	T	G	ENST00000474905	ENSG00000158525	CPA5	TRUE	FALSE
chr7	130363417	A	C	ENST00000474905	ENSG00000158525	CPA5	TRUE	FALSE
chr7	130363417	A	G	ENST00000474905	ENSG00000158525	CPA5	TRUE	FALSE
chr7	130363417	A	T	ENST00000474905	ENSG00000158525	CPA5	TRUE	FALSE
chr7	130363418	G	A	ENST00000474905	ENSG00000158525	CPA5	TRUE	FALSE
chr7	130363418	G	C	ENST00000474905	ENSG00000158525	CPA5	TRUE	FALSE
chr7	130363418	G	T	ENST00000474905	ENSG00000158525	CPA5	TRUE	FALSE
chr7	130363426	T	A	ENST00000474905	ENSG00000158525	CPA5	TRUE	TRUE
chr7	130363426	T	G	ENST00000474905	ENSG00000158525	CPA5	TRUE	TRUE
chr7	130363429	G	A	ENST00000474905	ENSG00000158525	CPA5	TRUE	TRUE
chr7	130363430	G	A	ENST00000474905	ENSG00000158525	CPA5	TRUE	TRUE
chr7	130363434	A	T	ENST00000474905	ENSG00000158525	CPA5	TRUE	TRUE
chr7	130363440	A	T	ENST00000474905	ENSG00000158525	CPA5	TRUE	TRUE
chr7	130363449	A	T	ENST00000474905	ENSG00000158525	CPA5	TRUE	TRUE
chr7	130363455	G	T	ENST00000474905	ENSG00000158525	CPA5	TRUE	TRUE
chr7	130363466	C	A	ENST00000474905	ENSG00000158525	CPA5	TRUE	TRUE
chr7	130363492	G	A	ENST00000474905	ENSG00000158525	CPA5	TRUE	TRUE
chr7	130363493	G	A	ENST00000474905	ENSG00000158525	CPA5	TRUE	TRUE
chr7	130363494	A	T	ENST00000474905	ENSG00000158525	CPA5	TRUE	TRUE
chr7	130363498	C	A	ENST00000474905	ENSG00000158525	CPA5	TRUE	TRUE
chr7	130363506	G	T	ENST00000474905	ENSG00000158525	CPA5	TRUE	TRUE
chr7	130363509	G	T	ENST00000474905	ENSG00000158525	CPA5	TRUE	TRUE
chr7	130363510	G	A	ENST00000474905	ENSG00000158525	CPA5	TRUE	FALSE
chr7	130363510	G	C	ENST00000474905	ENSG00000158525	CPA5	TRUE	FALSE
chr7	130363510	G	T	ENST00000474905	ENSG00000158525	CPA5	TRUE	FALSE
chr7	130363511	T	A	ENST00000474905	ENSG00000158525	CPA5	TRUE	FALSE
chr7	130363511	T	C	ENST00000474905	ENSG00000158525	CPA5	TRUE	FALSE
chr7	130363511	T	G	ENST00000474905	ENSG00000158525	CPA5	TRUE	FALSE
chr7	130367370	A	C	ENST00000474905	ENSG00000158525	CPA5	TRUE	FALSE
chr7	130367370	A	G	ENST00000474905	ENSG00000158525	CPA5	TRUE	FALSE
chr7	130367370	A	T	ENST00000474905	ENSG00000158525	CPA5	TRUE	FALSE
chr7	130367371	G	A	ENST00000474905	ENSG00000158525	CPA5	TRUE	FALSE
chr7	130367371	G	C	ENST00000474905	ENSG00000158525	CPA5	TRUE	FALSE
chr7	130367371	G	T	ENST00000474905	ENSG00000158525	CPA5	TRUE	FALSE
chr7	130367397	C	A	ENST00000474905	ENSG00000158525	CPA5	TRUE	TRUE
chr7	130367399	C	A	ENST00000474905	ENSG00000158525	CPA5	TRUE	TRUE
chr7	130367399	C	G	ENST00000474905	ENSG00000158525	CPA5	TRUE	TRUE
chr7	130367401	G	T	ENST00000474905	ENSG00000158525	CPA5	TRUE	TRUE
chr7	130367409	T	A	ENST00000474905	ENSG00000158525	CPA5	TRUE	TRUE
chr7	130367409	T	G	ENST00000474905	ENSG00000158525	CPA5	TRUE	TRUE
chr7	130367425	C	T	ENST00000474905	ENSG00000158525	CPA5	TRUE	TRUE
chr7	130367429	C	A	ENST00000474905	ENSG00000158525	CPA5	TRUE	TRUE
chr7	130367431	G	T	ENST00000474905	ENSG00000158525	CPA5	TRUE	TRUE
chr7	130367437	G	T	ENST00000474905	ENSG00000158525	CPA5	TRUE	TRUE
chr7	130367482	A	T	ENST00000474905	ENSG00000158525	CPA5	TRUE	TRUE
chr7	130367508	C	A	ENST00000474905	ENSG00000158525	CPA5	TRUE	TRUE
chr7	130367508	C	G	ENST00000474905	ENSG00000158525	CPA5	TRUE	TRUE
chr7	130367512	C	T	ENST00000474905	ENSG00000158525	CPA5	TRUE	TRUE
chr7	130367526	C	A	ENST00000474905	ENSG00000158525	CPA5	TRUE	TRUE
chr7	130367526	C	G	ENST00000474905	ENSG00000158525	CPA5	TRUE	TRUE
chr7	130367532	C	A	ENST00000474905	ENSG00000158525	CPA5	TRUE	TRUE
chr7	130367532	C	G	ENST00000474905	ENSG00000158525	CPA5	TRUE	TRUE
chr7	130367536	C	T	ENST00000474905	ENSG00000158525	CPA5	TRUE	TRUE
chr7	130367540	T	A	ENST00000474905	ENSG00000158525	CPA5	TRUE	TRUE
chr7	130367545	G	T	ENST00000474905	ENSG00000158525	CPA5	TRUE	TRUE
chr7	130367555	C	A	ENST00000474905	ENSG00000158525	CPA5	TRUE	TRUE
chr7	130367555	C	G	ENST00000474905	ENSG00000158525	CPA5	TRUE	TRUE
chr7	130367560	C	T	ENST00000474905	ENSG00000158525	CPA5	TRUE	TRUE
chr7	130367566	G	T	ENST00000474905	ENSG00000158525	CPA5	TRUE	TRUE
chr7	130367570	T	A	ENST00000474905	ENSG00000158525	CPA5	TRUE	TRUE
chr7	130367572	G	A	ENST00000474905	ENSG00000158525	CPA5	FALSE	FALSE
chr7	130367572	G	C	ENST00000474905	ENSG00000158525	CPA5	FALSE	FALSE
chr7	130367572	G	T	ENST00000474905	ENSG00000158525	CPA5	FALSE	FALSE
chr7	130367573	T	A	ENST00000474905	ENSG00000158525	CPA5	FALSE	FALSE
chr7	130367573	T	C	ENST00000474905	ENSG00000158525	CPA5	FALSE	FALSE
chr7	130367573	T	G	ENST00000474905	ENSG00000158525	CPA5	FALSE	FALSE
chr7	130367904	A	C	ENST00000474905	ENSG00000158525	CPA5	TRUE	FALSE
chr7	130367904	A	G	ENST00000474905	ENSG00000158525	CPA5	TRUE	FALSE
chr7	130367904	A	T	ENST00000474905	ENSG00000158525	CPA5	TRUE	FALSE
chr7	130367905	G	A	ENST00000474905	ENSG00000158525	CPA5	TRUE	FALSE
chr7	130367905	G	C	ENST00000474905	ENSG00000158525	CPA5	TRUE	FALSE
chr7	130367905	G	T	ENST00000474905	ENSG00000158525	CPA5	TRUE	FALSE
chr7	130367908	C	A	ENST00000474905	ENSG00000158525	CPA5	TRUE	TRUE
chr7	130367908	C	G	ENST00000474905	ENSG00000158525	CPA5	TRUE	TRUE
chr7	130367918	A	T	ENST00000474905	ENSG00000158525	CPA5	TRUE	TRUE
chr7	130367930	G	T	ENST00000474905	ENSG00000158525	CPA5	TRUE	TRUE
chr7	130367937	T	A	ENST00000474905	ENSG00000158525	CPA5	TRUE	TRUE
chr7	130367941	T	A	ENST00000474905	ENSG00000158525	CPA5	FALSE	FALSE
chr7	130367941	T	G	ENST00000474905	ENSG00000158525	CPA5	FALSE	FALSE
chr7	130367942	A	T	ENST00000474905	ENSG00000158525	CPA5	FALSE	FALSE
chr7	130367957	G	T	ENST00000474905	ENSG00000158525	CPA5	FALSE	FALSE
chr7	130367962	C	A	ENST00000474905	ENSG00000158525	CPA5	FALSE	FALSE
chr7	130367962	C	G	ENST00000474905	ENSG00000158525	CPA5	FALSE	FALSE
chr7	130367991	G	A	ENST00000474905	ENSG00000158525	CPA5	TRUE	FALSE
chr7	130367991	G	C	ENST00000474905	ENSG00000158525	CPA5	TRUE	FALSE
chr7	130367991	G	T	ENST00000474905	ENSG00000158525	CPA5	TRUE	FALSE
chr7	130367992	T	A	ENST00000474905	ENSG00000158525	CPA5	TRUE	FALSE
chr7	130367992	T	C	ENST00000474905	ENSG00000158525	CPA5	TRUE	FALSE
chr7	130367992	T	G	ENST00000474905	ENSG00000158525	CPA5	TRUE	FALSE
chr7	130368408	A	C	ENST00000474905	ENSG00000158525	CPA5	TRUE	FALSE
chr7	130368408	A	G	ENST00000474905	ENSG00000158525	CPA5	TRUE	FALSE
chr7	130368408	A	T	ENST00000474905	ENSG00000158525	CPA5	TRUE	FALSE
chr7	130368409	G	A	ENST00000474905	ENSG00000158525	CPA5	TRUE	FALSE
chr7	130368409	G	C	ENST00000474905	ENSG00000158525	CPA5	TRUE	FALSE
chr7	130368409	G	T	ENST00000474905	ENSG00000158525	CPA5	TRUE	FALSE
chr7	130368411	T	A	ENST00000474905	ENSG00000158525	CPA5	FALSE	FALSE
chr7	130368411	T	G	ENST00000474905	ENSG00000158525	CPA5	FALSE	FALSE
chr7	130368437	G	A	ENST00000474905	ENSG00000158525	CPA5	FALSE	FALSE
chr7	130368438	G	A	ENST00000474905	ENSG00000158525	CPA5	FALSE	FALSE
chr7	130368444	T	A	ENST00000474905	ENSG00000158525	CPA5	FALSE	FALSE
chr7	130368444	T	G	ENST00000474905	ENSG00000158525	CPA5	FALSE	FALSE
chr7	130368457	A	T	ENST00000474905	ENSG00000158525	CPA5	FALSE	FALSE
chr7	130368462	C	A	ENST00000474905	ENSG00000158525	CPA5	FALSE	FALSE
chr7	130368462	C	G	ENST00000474905	ENSG00000158525	CPA5	FALSE	FALSE
chr7	130368475	G	T	ENST00000474905	ENSG00000158525	CPA5	FALSE	FALSE
chr7	130368493	C	T	ENST00000474905	ENSG00000158525	CPA5	FALSE	FALSE
chr7	130368498	T	A	ENST00000474905	ENSG00000158525	CPA5	FALSE	FALSE
chr7	130368498	T	G	ENST00000474905	ENSG00000158525	CPA5	FALSE	FALSE
chr7	130368520	C	T	ENST00000474905	ENSG00000158525	CPA5	FALSE	FALSE
chr7	130368538	C	T	ENST00000474905	ENSG00000158525	CPA5	FALSE	FALSE
chr7	130368541	G	T	ENST00000474905	ENSG00000158525	CPA5	FALSE	FALSE
chr7	130368548	G	A	ENST00000474905	ENSG00000158525	CPA5	FALSE	FALSE
chr7	130368549	G	A	ENST00000474905	ENSG00000158525	CPA5	FALSE	FALSE
chr7	130368571	G	T	ENST00000474905	ENSG00000158525	CPA5	FALSE	FALSE
chr7	130368594	C	A	ENST00000474905	ENSG00000158525	CPA5	FALSE	FALSE
chr7	130368594	C	G	ENST00000474905	ENSG00000158525	CPA5	FALSE	FALSE
chr7	130380531	T	A	ENST00000011292	ENSG00000091704	CPA1	FALSE	FALSE
chr7	130380540	T	A	ENST00000011292	ENSG00000091704	CPA1	FALSE	FALSE
chr7	130380552	T	A	ENST00000011292	ENSG00000091704	CPA1	FALSE	FALSE
chr7	130380569	A	T	ENST00000011292	ENSG00000091704	CPA1	FALSE	FALSE
chr7	130380572	G	T	ENST00000011292	ENSG00000091704	CPA1		FALSE
chr7	130380586	G	A	ENST00000011292	ENSG00000091704	CPA1	FALSE	FALSE
chr7	130380586	G	C	ENST00000011292	ENSG00000091704	CPA1	FALSE	FALSE
chr7	130380586	G	T	ENST00000011292	ENSG00000091704	CPA1	FALSE	FALSE
chr7	130380587	T	A	ENST00000011292	ENSG00000091704	CPA1	FALSE	FALSE
chr7	130380587	T	C	ENST00000011292	ENSG00000091704	CPA1	FALSE	FALSE
chr7	130380587	T	G	ENST00000011292	ENSG00000091704	CPA1	FALSE	FALSE
chr7	130381096	A	C	ENST00000011292	ENSG00000091704	CPA1	TRUE	FALSE
chr7	130381096	A	G	ENST00000011292	ENSG00000091704	CPA1	TRUE	FALSE
chr7	130381096	A	T	ENST00000011292	ENSG00000091704	CPA1	TRUE	FALSE
chr7	130381097	G	A	ENST00000011292	ENSG00000091704	CPA1	TRUE	FALSE
chr7	130381097	G	C	ENST00000011292	ENSG00000091704	CPA1	TRUE	FALSE
chr7	130381097	G	T	ENST00000011292	ENSG00000091704	CPA1	TRUE	FALSE
chr7	130381102	C	T	ENST00000011292	ENSG00000091704	CPA1	TRUE	FALSE
chr7	130381111	C	T	ENST00000011292	ENSG00000091704	CPA1	TRUE	TRUE
chr7	130381129	G	T	ENST00000011292	ENSG00000091704	CPA1	TRUE	TRUE
chr7	130381135	C	T	ENST00000011292	ENSG00000091704	CPA1	TRUE	TRUE
chr7	130381141	C	T	ENST00000011292	ENSG00000091704	CPA1	TRUE	TRUE
chr7	130381144	A	T	ENST00000011292	ENSG00000091704	CPA1	TRUE	TRUE
chr7	130381150	A	T	ENST00000011292	ENSG00000091704	CPA1	TRUE	TRUE
chr7	130381153	G	T	ENST00000011292	ENSG00000091704	CPA1	TRUE	TRUE
chr7	130381159	G	T	ENST00000011292	ENSG00000091704	CPA1	TRUE	TRUE
chr7	130381168	G	T	ENST00000011292	ENSG00000091704	CPA1	TRUE	TRUE
chr7	130381177	C	T	ENST00000011292	ENSG00000091704	CPA1	TRUE	TRUE
chr7	130381180	G	A	ENST00000011292	ENSG00000091704	CPA1	TRUE	FALSE
chr7	130381180	G	C	ENST00000011292	ENSG00000091704	CPA1	TRUE	FALSE
chr7	130381180	G	T	ENST00000011292	ENSG00000091704	CPA1	TRUE	FALSE
chr7	130381181	T	A	ENST00000011292	ENSG00000091704	CPA1	TRUE	FALSE
chr7	130381181	T	C	ENST00000011292	ENSG00000091704	CPA1	TRUE	FALSE
chr7	130381181	T	G	ENST00000011292	ENSG00000091704	CPA1	TRUE	FALSE
chr7	130381628	A	C	ENST00000011292	ENSG00000091704	CPA1	TRUE	FALSE
chr7	130381628	A	G	ENST00000011292	ENSG00000091704	CPA1	TRUE	FALSE
chr7	130381628	A	T	ENST00000011292	ENSG00000091704	CPA1	TRUE	FALSE
chr7	130381629	G	A	ENST00000011292	ENSG00000091704	CPA1	TRUE	FALSE
chr7	130381629	G	C	ENST00000011292	ENSG00000091704	CPA1	TRUE	FALSE
chr7	130381629	G	T	ENST00000011292	ENSG00000091704	CPA1	TRUE	FALSE
chr7	130381640	G	A	ENST00000011292	ENSG00000091704	CPA1	TRUE	TRUE
chr7	130381641	G	A	ENST00000011292	ENSG00000091704	CPA1	TRUE	TRUE
chr7	130381678	C	T	ENST00000011292	ENSG00000091704	CPA1	TRUE	TRUE
chr7	130381699	C	T	ENST00000011292	ENSG00000091704	CPA1	TRUE	TRUE
chr7	130381708	A	T	ENST00000011292	ENSG00000091704	CPA1	TRUE	TRUE
chr7	130381720	G	T	ENST00000011292	ENSG00000091704	CPA1	TRUE	TRUE
chr7	130381740	T	A	ENST00000011292	ENSG00000091704	CPA1	TRUE	TRUE
chr7	130381740	T	G	ENST00000011292	ENSG00000091704	CPA1	TRUE	TRUE
chr7	130381741	G	T	ENST00000011292	ENSG00000091704	CPA1	TRUE	TRUE
chr7	130381753	G	T	ENST00000011292	ENSG00000091704	CPA1	TRUE	TRUE
chr7	130381762	C	T	ENST00000011292	ENSG00000091704	CPA1	TRUE	TRUE
chr7	130381766	C	A	ENST00000011292	ENSG00000091704	CPA1	TRUE	TRUE
chr7	130381777	G	T	ENST00000011292	ENSG00000091704	CPA1	TRUE	TRUE
chr7	130381780	G	T	ENST00000011292	ENSG00000091704	CPA1	TRUE	TRUE
chr7	130381783	C	T	ENST00000011292	ENSG00000091704	CPA1	TRUE	TRUE
chr7	130381786	G	T	ENST00000011292	ENSG00000091704	CPA1	TRUE	TRUE
chr7	130381789	C	T	ENST00000011292	ENSG00000091704	CPA1	TRUE	TRUE
chr7	130381839	C	A	ENST00000011292	ENSG00000091704	CPA1	TRUE	TRUE
chr7	130381839	C	G	ENST00000011292	ENSG00000091704	CPA1	TRUE	TRUE
chr7	130381848	C	A	ENST00000011292	ENSG00000091704	CPA1	TRUE	TRUE
chr7	130381848	C	G	ENST00000011292	ENSG00000091704	CPA1	TRUE	TRUE
chr7	130381858	G	T	ENST00000011292	ENSG00000091704	CPA1	TRUE	TRUE
chr7	130381861	G	T	ENST00000011292	ENSG00000091704	CPA1	TRUE	TRUE
chr7	130381864	G	A	ENST00000011292	ENSG00000091704	CPA1	TRUE	FALSE
chr7	130381864	G	C	ENST00000011292	ENSG00000091704	CPA1	TRUE	FALSE
chr7	130381864	G	T	ENST00000011292	ENSG00000091704	CPA1	TRUE	FALSE
chr7	130381865	T	A	ENST00000011292	ENSG00000091704	CPA1	TRUE	FALSE
chr7	130381865	T	C	ENST00000011292	ENSG00000091704	CPA1	TRUE	FALSE
chr7	130381865	T	G	ENST00000011292	ENSG00000091704	CPA1	TRUE	FALSE
chr7	130382106	A	C	ENST00000011292	ENSG00000091704	CPA1	TRUE	FALSE
chr7	130382106	A	G	ENST00000011292	ENSG00000091704	CPA1	TRUE	FALSE
chr7	130382106	A	T	ENST00000011292	ENSG00000091704	CPA1	TRUE	FALSE
chr7	130382107	G	A	ENST00000011292	ENSG00000091704	CPA1	TRUE	FALSE
chr7	130382107	G	C	ENST00000011292	ENSG00000091704	CPA1	TRUE	FALSE
chr7	130382107	G	T	ENST00000011292	ENSG00000091704	CPA1	TRUE	FALSE
chr7	130382113	T	A	ENST00000011292	ENSG00000091704	CPA1	TRUE	TRUE
chr7	130382113	T	G	ENST00000011292	ENSG00000091704	CPA1	TRUE	TRUE
chr7	130382138	G	T	ENST00000011292	ENSG00000091704	CPA1	TRUE	TRUE
chr7	130382159	A	T	ENST00000011292	ENSG00000091704	CPA1	TRUE	TRUE
chr7	130382165	C	T	ENST00000011292	ENSG00000091704	CPA1	TRUE	TRUE
chr7	130382182	T	A	ENST00000011292	ENSG00000091704	CPA1	TRUE	TRUE
chr7	130382182	T	G	ENST00000011292	ENSG00000091704	CPA1	TRUE	TRUE
chr7	130382183	G	T	ENST00000011292	ENSG00000091704	CPA1	TRUE	TRUE
chr7	130382200	C	A	ENST00000011292	ENSG00000091704	CPA1	TRUE	TRUE
chr7	130382200	C	G	ENST00000011292	ENSG00000091704	CPA1	TRUE	TRUE
chr7	130382207	A	T	ENST00000011292	ENSG00000091704	CPA1	TRUE	TRUE
chr7	130382210	G	A	ENST00000011292	ENSG00000091704	CPA1	TRUE	FALSE
chr7	130382210	G	C	ENST00000011292	ENSG00000091704	CPA1	TRUE	FALSE
chr7	130382210	G	T	ENST00000011292	ENSG00000091704	CPA1	TRUE	FALSE
chr7	130382211	T	A	ENST00000011292	ENSG00000091704	CPA1	TRUE	FALSE
chr7	130382211	T	C	ENST00000011292	ENSG00000091704	CPA1	TRUE	FALSE
chr7	130382211	T	G	ENST00000011292	ENSG00000091704	CPA1	TRUE	FALSE
chr7	130383389	A	C	ENST00000011292	ENSG00000091704	CPA1	TRUE	FALSE
chr7	130383389	A	G	ENST00000011292	ENSG00000091704	CPA1	TRUE	FALSE
chr7	130383389	A	T	ENST00000011292	ENSG00000091704	CPA1	TRUE	FALSE
chr7	130383390	G	A	ENST00000011292	ENSG00000091704	CPA1	TRUE	FALSE
chr7	130383390	G	C	ENST00000011292	ENSG00000091704	CPA1	TRUE	FALSE
chr7	130383390	G	T	ENST00000011292	ENSG00000091704	CPA1	TRUE	FALSE
chr7	130383409	A	T	ENST00000011292	ENSG00000091704	CPA1	TRUE	TRUE
chr7	130383425	G	A	ENST00000011292	ENSG00000091704	CPA1	TRUE	TRUE
chr7	130383426	G	A	ENST00000011292	ENSG00000091704	CPA1	TRUE	TRUE
chr7	130383451	G	T	ENST00000011292	ENSG00000091704	CPA1	TRUE	TRUE
chr7	130383455	G	A	ENST00000011292	ENSG00000091704	CPA1	TRUE	TRUE
chr7	130383456	G	A	ENST00000011292	ENSG00000091704	CPA1	TRUE	TRUE
chr7	130383463	C	T	ENST00000011292	ENSG00000091704	CPA1	TRUE	TRUE
chr7	130383479	G	A	ENST00000011292	ENSG00000091704	CPA1	TRUE	TRUE
chr7	130383480	G	A	ENST00000011292	ENSG00000091704	CPA1	TRUE	TRUE
chr7	130383487	A	T	ENST00000011292	ENSG00000091704	CPA1	TRUE	TRUE
chr7	130383490	A	T	ENST00000011292	ENSG00000091704	CPA1	TRUE	TRUE
chr7	130383493	G	A	ENST00000011292	ENSG00000091704	CPA1	TRUE	FALSE
chr7	130383493	G	C	ENST00000011292	ENSG00000091704	CPA1	TRUE	FALSE
chr7	130383493	G	T	ENST00000011292	ENSG00000091704	CPA1	TRUE	FALSE
chr7	130383494	T	A	ENST00000011292	ENSG00000091704	CPA1	TRUE	FALSE
chr7	130383494	T	C	ENST00000011292	ENSG00000091704	CPA1	TRUE	FALSE
chr7	130383494	T	G	ENST00000011292	ENSG00000091704	CPA1	TRUE	FALSE
chr7	130383682	A	C	ENST00000011292	ENSG00000091704	CPA1	TRUE	FALSE
chr7	130383682	A	G	ENST00000011292	ENSG00000091704	CPA1	TRUE	FALSE
chr7	130383682	A	T	ENST00000011292	ENSG00000091704	CPA1	TRUE	FALSE
chr7	130383683	G	A	ENST00000011292	ENSG00000091704	CPA1	TRUE	FALSE
chr7	130383683	G	C	ENST00000011292	ENSG00000091704	CPA1	TRUE	FALSE
chr7	130383683	G	T	ENST00000011292	ENSG00000091704	CPA1	TRUE	FALSE
chr7	130383690	C	T	ENST00000011292	ENSG00000091704	CPA1	TRUE	TRUE
chr7	130383698	C	A	ENST00000011292	ENSG00000091704	CPA1	TRUE	TRUE
chr7	130383698	C	G	ENST00000011292	ENSG00000091704	CPA1	TRUE	TRUE
chr7	130383702	C	T	ENST00000011292	ENSG00000091704	CPA1	TRUE	TRUE
chr7	130383736	T	A	ENST00000011292	ENSG00000091704	CPA1	TRUE	TRUE
chr7	130383750	G	T	ENST00000011292	ENSG00000091704	CPA1	TRUE	TRUE
chr7	130383795	G	A	ENST00000011292	ENSG00000091704	CPA1	TRUE	FALSE
chr7	130383795	G	C	ENST00000011292	ENSG00000091704	CPA1	TRUE	FALSE
chr7	130383795	G	T	ENST00000011292	ENSG00000091704	CPA1	TRUE	FALSE
chr7	130383796	T	A	ENST00000011292	ENSG00000091704	CPA1	TRUE	FALSE
chr7	130383796	T	C	ENST00000011292	ENSG00000091704	CPA1	TRUE	FALSE
chr7	130383796	T	G	ENST00000011292	ENSG00000091704	CPA1	TRUE	FALSE
chr7	130384534	A	C	ENST00000011292	ENSG00000091704	CPA1	FALSE	FALSE
chr7	130384534	A	G	ENST00000011292	ENSG00000091704	CPA1	FALSE	FALSE
chr7	130384534	A	T	ENST00000011292	ENSG00000091704	CPA1	FALSE	FALSE
chr7	130384535	G	A	ENST00000011292	ENSG00000091704	CPA1	FALSE	FALSE
chr7	130384535	G	C	ENST00000011292	ENSG00000091704	CPA1	FALSE	FALSE
chr7	130384535	G	T	ENST00000011292	ENSG00000091704	CPA1	FALSE	FALSE
chr7	130384546	G	A	ENST00000011292	ENSG00000091704	CPA1	TRUE	TRUE
chr7	130384547	G	A	ENST00000011292	ENSG00000091704	CPA1	TRUE	TRUE
chr7	130384551	A	T	ENST00000011292	ENSG00000091704	CPA1	TRUE	TRUE
chr7	130384583	T	A	ENST00000011292	ENSG00000091704	CPA1	TRUE	TRUE
chr7	130384609	G	A	ENST00000011292	ENSG00000091704	CPA1	TRUE	TRUE
chr7	130384610	G	A	ENST00000011292	ENSG00000091704	CPA1	TRUE	TRUE
chr7	130384627	G	A	ENST00000011292	ENSG00000091704	CPA1	FALSE	FALSE
chr7	130384627	G	C	ENST00000011292	ENSG00000091704	CPA1	FALSE	FALSE
chr7	130384627	G	T	ENST00000011292	ENSG00000091704	CPA1	FALSE	FALSE
chr7	130384628	T	A	ENST00000011292	ENSG00000091704	CPA1	FALSE	FALSE
chr7	130384628	T	C	ENST00000011292	ENSG00000091704	CPA1	FALSE	FALSE
chr7	130384628	T	G	ENST00000011292	ENSG00000091704	CPA1	FALSE	FALSE
chr7	130385144	A	C	ENST00000011292	ENSG00000091704	CPA1	TRUE	FALSE
chr7	130385144	A	G	ENST00000011292	ENSG00000091704	CPA1	TRUE	FALSE
chr7	130385144	A	T	ENST00000011292	ENSG00000091704	CPA1	TRUE	FALSE
chr7	130385145	G	A	ENST00000011292	ENSG00000091704	CPA1	TRUE	FALSE
chr7	130385145	G	C	ENST00000011292	ENSG00000091704	CPA1	TRUE	FALSE
chr7	130385145	G	T	ENST00000011292	ENSG00000091704	CPA1	TRUE	FALSE
chr7	130385146	T	A	ENST00000011292	ENSG00000091704	CPA1	TRUE	TRUE
chr7	130385151	G	T	ENST00000011292	ENSG00000091704	CPA1	TRUE	TRUE
chr7	130385171	C	A	ENST00000011292	ENSG00000091704	CPA1	TRUE	TRUE
chr7	130385173	C	A	ENST00000011292	ENSG00000091704	CPA1	TRUE	TRUE
chr7	130385175	G	T	ENST00000011292	ENSG00000091704	CPA1	TRUE	TRUE
chr7	130385183	C	A	ENST00000011292	ENSG00000091704	CPA1	TRUE	TRUE
chr7	130385183	C	G	ENST00000011292	ENSG00000091704	CPA1	TRUE	TRUE
chr7	130385190	A	T	ENST00000011292	ENSG00000091704	CPA1	TRUE	TRUE
chr7	130385205	G	T	ENST00000011292	ENSG00000091704	CPA1	TRUE	TRUE
chr7	130385211	G	T	ENST00000011292	ENSG00000091704	CPA1	TRUE	TRUE
chr7	130385217	A	T	ENST00000011292	ENSG00000091704	CPA1	TRUE	TRUE
chr7	130385238	A	T	ENST00000011292	ENSG00000091704	CPA1	TRUE	TRUE
chr7	130385256	A	T	ENST00000011292	ENSG00000091704	CPA1	TRUE	TRUE
chr7	130385282	C	A	ENST00000011292	ENSG00000091704	CPA1	TRUE	TRUE
chr7	130385282	C	G	ENST00000011292	ENSG00000091704	CPA1	TRUE	TRUE
chr7	130385286	C	T	ENST00000011292	ENSG00000091704	CPA1	TRUE	TRUE
chr7	130385300	T	A	ENST00000011292	ENSG00000091704	CPA1	TRUE	TRUE
chr7	130385300	T	G	ENST00000011292	ENSG00000091704	CPA1	TRUE	TRUE
chr7	130385306	T	A	ENST00000011292	ENSG00000091704	CPA1	TRUE	TRUE
chr7	130385306	T	G	ENST00000011292	ENSG00000091704	CPA1	TRUE	TRUE
chr7	130385312	C	A	ENST00000011292	ENSG00000091704	CPA1	TRUE	TRUE
chr7	130385312	C	G	ENST00000011292	ENSG00000091704	CPA1	TRUE	TRUE
chr7	130385313	A	T	ENST00000011292	ENSG00000091704	CPA1	TRUE	TRUE
chr7	130385319	G	T	ENST00000011292	ENSG00000091704	CPA1	TRUE	TRUE
chr7	130385334	C	T	ENST00000011292	ENSG00000091704	CPA1	TRUE	TRUE
chr7	130385340	G	T	ENST00000011292	ENSG00000091704	CPA1	TRUE	TRUE
chr7	130385346	G	A	ENST00000011292	ENSG00000091704	CPA1	TRUE	FALSE
chr7	130385346	G	C	ENST00000011292	ENSG00000091704	CPA1	TRUE	FALSE
chr7	130385346	G	T	ENST00000011292	ENSG00000091704	CPA1	TRUE	FALSE
chr7	130385347	T	A	ENST00000011292	ENSG00000091704	CPA1	TRUE	FALSE
chr7	130385347	T	C	ENST00000011292	ENSG00000091704	CPA1	TRUE	FALSE
chr7	130385347	T	G	ENST00000011292	ENSG00000091704	CPA1	TRUE	FALSE
chr7	130385837	A	C	ENST00000011292	ENSG00000091704	CPA1	TRUE	FALSE
chr7	130385837	A	G	ENST00000011292	ENSG00000091704	CPA1	TRUE	FALSE
chr7	130385837	A	T	ENST00000011292	ENSG00000091704	CPA1	TRUE	FALSE
chr7	130385838	G	A	ENST00000011292	ENSG00000091704	CPA1	TRUE	FALSE
chr7	130385838	G	C	ENST00000011292	ENSG00000091704	CPA1	TRUE	FALSE
chr7	130385838	G	T	ENST00000011292	ENSG00000091704	CPA1	TRUE	FALSE
chr7	130385842	C	T	ENST00000011292	ENSG00000091704	CPA1	TRUE	TRUE
chr7	130385851	A	T	ENST00000011292	ENSG00000091704	CPA1	TRUE	TRUE
chr7	130385883	C	A	ENST00000011292	ENSG00000091704	CPA1	FALSE	FALSE
chr7	130385883	C	G	ENST00000011292	ENSG00000091704	CPA1	FALSE	FALSE
chr7	130385890	A	T	ENST00000011292	ENSG00000091704	CPA1	FALSE	FALSE
chr7	130385901	T	A	ENST00000011292	ENSG00000091704	CPA1	FALSE	FALSE
chr7	130385901	T	G	ENST00000011292	ENSG00000091704	CPA1	FALSE	FALSE
chr7	130385914	A	T	ENST00000011292	ENSG00000091704	CPA1	FALSE	FALSE
chr7	130385924	G	A	ENST00000011292	ENSG00000091704	CPA1	TRUE	FALSE
chr7	130385924	G	C	ENST00000011292	ENSG00000091704	CPA1	TRUE	FALSE
chr7	130385924	G	T	ENST00000011292	ENSG00000091704	CPA1	TRUE	FALSE
chr7	130385925	T	A	ENST00000011292	ENSG00000091704	CPA1	TRUE	FALSE
chr7	130385925	T	C	ENST00000011292	ENSG00000091704	CPA1	TRUE	FALSE
chr7	130385925	T	G	ENST00000011292	ENSG00000091704	CPA1	TRUE	FALSE
chr7	130387822	A	C	ENST00000011292	ENSG00000091704	CPA1	TRUE	FALSE
chr7	130387822	A	G	ENST00000011292	ENSG00000091704	CPA1	TRUE	FALSE
chr7	130387822	A	T	ENST00000011292	ENSG00000091704	CPA1	TRUE	FALSE
chr7	130387823	G	A	ENST00000011292	ENSG00000091704	CPA1	TRUE	FALSE
chr7	130387823	G	C	ENST00000011292	ENSG00000091704	CPA1	TRUE	FALSE
chr7	130387823	G	T	ENST00000011292	ENSG00000091704	CPA1	TRUE	FALSE
chr7	130387825	T	A	ENST00000011292	ENSG00000091704	CPA1	FALSE	FALSE
chr7	130387825	T	G	ENST00000011292	ENSG00000091704	CPA1	FALSE	FALSE
chr7	130387826	C	T	ENST00000011292	ENSG00000091704	CPA1	FALSE	FALSE
chr7	130387835	G	T	ENST00000011292	ENSG00000091704	CPA1	FALSE	FALSE
chr7	130387851	G	A	ENST00000011292	ENSG00000091704	CPA1	FALSE	FALSE
chr7	130387852	G	A	ENST00000011292	ENSG00000091704	CPA1	FALSE	FALSE
chr7	130387858	C	A	ENST00000011292	ENSG00000091704	CPA1	FALSE	FALSE
chr7	130387858	C	G	ENST00000011292	ENSG00000091704	CPA1	FALSE	FALSE
chr7	130387862	C	T	ENST00000011292	ENSG00000091704	CPA1	FALSE	FALSE
chr7	130387871	A	T	ENST00000011292	ENSG00000091704	CPA1	FALSE	FALSE
chr7	130387876	C	A	ENST00000011292	ENSG00000091704	CPA1	FALSE	FALSE
chr7	130387876	C	G	ENST00000011292	ENSG00000091704	CPA1	FALSE	FALSE
chr7	130387889	G	T	ENST00000011292	ENSG00000091704	CPA1	FALSE	FALSE
chr7	130387912	T	A	ENST00000011292	ENSG00000091704	CPA1	FALSE	FALSE
chr7	130387912	T	G	ENST00000011292	ENSG00000091704	CPA1	FALSE	FALSE
chr7	130387934	C	T	ENST00000011292	ENSG00000091704	CPA1	FALSE	FALSE
chr7	130387952	A	T	ENST00000011292	ENSG00000091704	CPA1	FALSE	FALSE
chr7	130387955	G	T	ENST00000011292	ENSG00000091704	CPA1	FALSE	FALSE
chr7	130387962	G	A	ENST00000011292	ENSG00000091704	CPA1	FALSE	FALSE
chr7	130387963	G	A	ENST00000011292	ENSG00000091704	CPA1	FALSE	FALSE
chr7	130387985	G	T	ENST00000011292	ENSG00000091704	CPA1	FALSE	FALSE
chr7	130388008	C	A	ENST00000011292	ENSG00000091704	CPA1	FALSE	FALSE
chr7	130388008	C	G	ENST00000011292	ENSG00000091704	CPA1	FALSE	FALSE
chr7	130398896	T	A	ENST00000223208	ENSG00000106477	CEP41	FALSE	FALSE
chr7	130398897	C	T	ENST00000223208	ENSG00000106477	CEP41	FALSE	FALSE
chr7	130398898	C	T	ENST00000223208	ENSG00000106477	CEP41	FALSE	FALSE
chr7	130398905	T	A	ENST00000223208	ENSG00000106477	CEP41	FALSE	FALSE
chr7	130398911	G	A	ENST00000223208	ENSG00000106477	CEP41	FALSE	FALSE
chr7	130398943	G	C	ENST00000223208	ENSG00000106477	CEP41	FALSE	FALSE
chr7	130398943	G	T	ENST00000223208	ENSG00000106477	CEP41	FALSE	FALSE
chr7	130398977	G	A	ENST00000223208	ENSG00000106477	CEP41	FALSE	FALSE
chr7	130398986	G	A	ENST00000223208	ENSG00000106477	CEP41	FALSE	FALSE
chr7	130399001	T	A	ENST00000223208	ENSG00000106477	CEP41	FALSE	FALSE
chr7	130399007	C	A	ENST00000223208	ENSG00000106477	CEP41	FALSE	FALSE
chr7	130399010	T	A	ENST00000223208	ENSG00000106477	CEP41	FALSE	FALSE
chr7	130399013	C	A	ENST00000223208	ENSG00000106477	CEP41	FALSE	FALSE
chr7	130399028	G	A	ENST00000223208	ENSG00000106477	CEP41	FALSE	FALSE
chr7	130399037	G	A	ENST00000223208	ENSG00000106477	CEP41	FALSE	FALSE
chr7	130399040	C	A	ENST00000223208	ENSG00000106477	CEP41	FALSE	FALSE
chr7	130399040	C	G	ENST00000223208	ENSG00000106477	CEP41	FALSE	FALSE
chr7	130399040	C	T	ENST00000223208	ENSG00000106477	CEP41	FALSE	FALSE
chr7	130399041	T	A	ENST00000223208	ENSG00000106477	CEP41	FALSE	FALSE
chr7	130399041	T	C	ENST00000223208	ENSG00000106477	CEP41	FALSE	FALSE
chr7	130399041	T	G	ENST00000223208	ENSG00000106477	CEP41	FALSE	FALSE
chr7	130400037	A	C	ENST00000223208	ENSG00000106477	CEP41	TRUE	FALSE
chr7	130400037	A	G	ENST00000223208	ENSG00000106477	CEP41	TRUE	FALSE
chr7	130400037	A	T	ENST00000223208	ENSG00000106477	CEP41	TRUE	FALSE
chr7	130400038	C	A	ENST00000223208	ENSG00000106477	CEP41	TRUE	FALSE
chr7	130400038	C	G	ENST00000223208	ENSG00000106477	CEP41	TRUE	FALSE
chr7	130400038	C	T	ENST00000223208	ENSG00000106477	CEP41	TRUE	FALSE
chr7	130400060	G	A	ENST00000223208	ENSG00000106477	CEP41	FALSE	FALSE
chr7	130400063	C	A	ENST00000223208	ENSG00000106477	CEP41	FALSE	FALSE
chr7	130400066	C	A	ENST00000223208	ENSG00000106477	CEP41	FALSE	FALSE
chr7	130400069	C	A	ENST00000223208	ENSG00000106477	CEP41	FALSE	FALSE
chr7	130400073	A	C	ENST00000223208	ENSG00000106477	CEP41	FALSE	FALSE
chr7	130400073	A	T	ENST00000223208	ENSG00000106477	CEP41	FALSE	FALSE
chr7	130400076	A	C	ENST00000223208	ENSG00000106477	CEP41	FALSE	FALSE
chr7	130400076	A	T	ENST00000223208	ENSG00000106477	CEP41	FALSE	FALSE
chr7	130400081	C	A	ENST00000223208	ENSG00000106477	CEP41	FALSE	FALSE
chr7	130400087	T	A	ENST00000223208	ENSG00000106477	CEP41	FALSE	FALSE
chr7	130400090	T	A	ENST00000223208	ENSG00000106477	CEP41
chr7	130400092	A	C	ENST00000223208	ENSG00000106477	CEP41	TRUE	TRUE
chr7	130400092	A	T	ENST00000223208	ENSG00000106477	CEP41	TRUE	TRUE
chr7	130400099	C	A	ENST00000223208	ENSG00000106477	CEP41	TRUE	TRUE
chr7	130400111	T	A	ENST00000223208	ENSG00000106477	CEP41	TRUE	TRUE
chr7	130400112	C	T	ENST00000223208	ENSG00000106477	CEP41	TRUE	TRUE
chr7	130400113	C	T	ENST00000223208	ENSG00000106477	CEP41	TRUE	TRUE
chr7	130400117	T	A	ENST00000223208	ENSG00000106477	CEP41	TRUE	TRUE
chr7	130400123	C	A	ENST00000223208	ENSG00000106477	CEP41	TRUE	TRUE
chr7	130400144	T	A	ENST00000223208	ENSG00000106477	CEP41	TRUE	TRUE
chr7	130400156	G	A	ENST00000223208	ENSG00000106477	CEP41	TRUE	TRUE
chr7	130400159	T	A	ENST00000223208	ENSG00000106477	CEP41	TRUE	TRUE
chr7	130400186	G	A	ENST00000223208	ENSG00000106477	CEP41	TRUE	TRUE
chr7	130400189	G	A	ENST00000223208	ENSG00000106477	CEP41	TRUE	TRUE
chr7	130400190	G	T	ENST00000223208	ENSG00000106477	CEP41	TRUE	TRUE
chr7	130400222	C	A	ENST00000223208	ENSG00000106477	CEP41	TRUE	TRUE
chr7	130400225	C	A	ENST00000223208	ENSG00000106477	CEP41	TRUE	TRUE
chr7	130400234	T	A	ENST00000223208	ENSG00000106477	CEP41	TRUE	TRUE
chr7	130400237	G	A	ENST00000223208	ENSG00000106477	CEP41	TRUE	TRUE
chr7	130400242	A	C	ENST00000223208	ENSG00000106477	CEP41	TRUE	TRUE
chr7	130400242	A	T	ENST00000223208	ENSG00000106477	CEP41	TRUE	TRUE
chr7	130400249	T	A	ENST00000223208	ENSG00000106477	CEP41	TRUE	TRUE
chr7	130400255	C	A	ENST00000223208	ENSG00000106477	CEP41	TRUE	FALSE
chr7	130400255	C	G	ENST00000223208	ENSG00000106477	CEP41	TRUE	FALSE
chr7	130400255	C	T	ENST00000223208	ENSG00000106477	CEP41	TRUE	FALSE
chr7	130400256	T	A	ENST00000223208	ENSG00000106477	CEP41	TRUE	FALSE
chr7	130400256	T	C	ENST00000223208	ENSG00000106477	CEP41	TRUE	FALSE
chr7	130400256	T	G	ENST00000223208	ENSG00000106477	CEP41	TRUE	FALSE
chr7	130400705	A	C	ENST00000223208	ENSG00000106477	CEP41	TRUE	FALSE
chr7	130400705	A	G	ENST00000223208	ENSG00000106477	CEP41	TRUE	FALSE
chr7	130400705	A	T	ENST00000223208	ENSG00000106477	CEP41	TRUE	FALSE
chr7	130400706	C	A	ENST00000223208	ENSG00000106477	CEP41	TRUE	FALSE
chr7	130400706	C	G	ENST00000223208	ENSG00000106477	CEP41	TRUE	FALSE
chr7	130400706	C	T	ENST00000223208	ENSG00000106477	CEP41	TRUE	FALSE
chr7	130400710	C	A	ENST00000223208	ENSG00000106477	CEP41	TRUE	TRUE
chr7	130400731	C	A	ENST00000223208	ENSG00000106477	CEP41	TRUE	TRUE
chr7	130400737	C	A	ENST00000223208	ENSG00000106477	CEP41	TRUE	TRUE
chr7	130400743	C	A	ENST00000223208	ENSG00000106477	CEP41	TRUE	TRUE
chr7	130400744	G	T	ENST00000223208	ENSG00000106477	CEP41	TRUE	TRUE
chr7	130400764	G	A	ENST00000223208	ENSG00000106477	CEP41	TRUE	TRUE
chr7	130400779	C	A	ENST00000223208	ENSG00000106477	CEP41	TRUE	TRUE
chr7	130400789	A	C	ENST00000223208	ENSG00000106477	CEP41	TRUE	TRUE
chr7	130400789	A	T	ENST00000223208	ENSG00000106477	CEP41	TRUE	TRUE
chr7	130400806	T	A	ENST00000223208	ENSG00000106477	CEP41	TRUE	TRUE
chr7	130400821	T	A	ENST00000223208	ENSG00000106477	CEP41	TRUE	TRUE
chr7	130400822	C	A	ENST00000223208	ENSG00000106477	CEP41	FALSE	FALSE
chr7	130400822	C	G	ENST00000223208	ENSG00000106477	CEP41	FALSE	FALSE
chr7	130400822	C	T	ENST00000223208	ENSG00000106477	CEP41	FALSE	FALSE
chr7	130400823	T	A	ENST00000223208	ENSG00000106477	CEP41	FALSE	FALSE
chr7	130400823	T	C	ENST00000223208	ENSG00000106477	CEP41	FALSE	FALSE
chr7	130400823	T	G	ENST00000223208	ENSG00000106477	CEP41	FALSE	FALSE
chr7	130401879	A	C	ENST00000223208	ENSG00000106477	CEP41	FALSE	FALSE
chr7	130401879	A	G	ENST00000223208	ENSG00000106477	CEP41	FALSE	FALSE
chr7	130401879	A	T	ENST00000223208	ENSG00000106477	CEP41	FALSE	FALSE
chr7	130401880	C	A	ENST00000223208	ENSG00000106477	CEP41	FALSE	FALSE
chr7	130401880	C	G	ENST00000223208	ENSG00000106477	CEP41	FALSE	FALSE
chr7	130401880	C	T	ENST00000223208	ENSG00000106477	CEP41	FALSE	FALSE
chr7	130401881	A	C	ENST00000223208	ENSG00000106477	CEP41	TRUE	TRUE
chr7	130401881	A	T	ENST00000223208	ENSG00000106477	CEP41	TRUE	TRUE
chr7	130401886	C	A	ENST00000223208	ENSG00000106477	CEP41	TRUE	TRUE
chr7	130401900	G	C	ENST00000223208	ENSG00000106477	CEP41	TRUE	TRUE
chr7	130401900	G	T	ENST00000223208	ENSG00000106477	CEP41	TRUE	TRUE
chr7	130401902	A	C	ENST00000223208	ENSG00000106477	CEP41	TRUE	TRUE
chr7	130401902	A	T	ENST00000223208	ENSG00000106477	CEP41	TRUE	TRUE
chr7	130401919	T	A	ENST00000223208	ENSG00000106477	CEP41	TRUE	TRUE
chr7	130401938	G	C	ENST00000223208	ENSG00000106477	CEP41	TRUE	TRUE
chr7	130401938	G	T	ENST00000223208	ENSG00000106477	CEP41	TRUE	TRUE
chr7	130401944	G	C	ENST00000223208	ENSG00000106477	CEP41	TRUE	TRUE
chr7	130401944	G	T	ENST00000223208	ENSG00000106477	CEP41	TRUE	TRUE
chr7	130401949	C	A	ENST00000223208	ENSG00000106477	CEP41	FALSE	FALSE
chr7	130401949	C	G	ENST00000223208	ENSG00000106477	CEP41	FALSE	FALSE
chr7	130401949	C	T	ENST00000223208	ENSG00000106477	CEP41	FALSE	FALSE
chr7	130401950	T	A	ENST00000223208	ENSG00000106477	CEP41	FALSE	FALSE
chr7	130401950	T	C	ENST00000223208	ENSG00000106477	CEP41	FALSE	FALSE
chr7	130401950	T	G	ENST00000223208	ENSG00000106477	CEP41	FALSE	FALSE
chr7	130402646	A	C	ENST00000223208	ENSG00000106477	CEP41	TRUE	FALSE
chr7	130402646	A	G	ENST00000223208	ENSG00000106477	CEP41	TRUE	FALSE
chr7	130402646	A	T	ENST00000223208	ENSG00000106477	CEP41	TRUE	FALSE
chr7	130402647	C	A	ENST00000223208	ENSG00000106477	CEP41	TRUE	FALSE
chr7	130402647	C	G	ENST00000223208	ENSG00000106477	CEP41	TRUE	FALSE
chr7	130402647	C	T	ENST00000223208	ENSG00000106477	CEP41	TRUE	FALSE
chr7	130402651	C	A	ENST00000223208	ENSG00000106477	CEP41	TRUE	TRUE
chr7	130402661	G	T	ENST00000223208	ENSG00000106477	CEP41	TRUE	TRUE
chr7	130402666	G	A	ENST00000223208	ENSG00000106477	CEP41	TRUE	TRUE
chr7	130402669	G	A	ENST00000223208	ENSG00000106477	CEP41	TRUE	TRUE
chr7	130402670	G	C	ENST00000223208	ENSG00000106477	CEP41	TRUE	TRUE
chr7	130402670	G	T	ENST00000223208	ENSG00000106477	CEP41	TRUE	TRUE
chr7	130402681	T	A	ENST00000223208	ENSG00000106477	CEP41	TRUE	TRUE
chr7	130402709	G	T	ENST00000223208	ENSG00000106477	CEP41	TRUE	TRUE
chr7	130402718	A	C	ENST00000223208	ENSG00000106477	CEP41	TRUE	TRUE
chr7	130402718	A	T	ENST00000223208	ENSG00000106477	CEP41	TRUE	TRUE
chr7	130402726	T	A	ENST00000223208	ENSG00000106477	CEP41	TRUE	TRUE
chr7	130402732	T	A	ENST00000223208	ENSG00000106477	CEP41	TRUE	TRUE
chr7	130402744	C	A	ENST00000223208	ENSG00000106477	CEP41	TRUE	TRUE
chr7	130402750	T	A	ENST00000223208	ENSG00000106477	CEP41	TRUE	TRUE
chr7	130402753	T	A	ENST00000223208	ENSG00000106477	CEP41	TRUE	TRUE
chr7	130402765	T	A	ENST00000223208	ENSG00000106477	CEP41	TRUE	TRUE
chr7	130402780	C	A	ENST00000223208	ENSG00000106477	CEP41	TRUE	TRUE
chr7	130402800	C	A	ENST00000223208	ENSG00000106477	CEP41	TRUE	FALSE
chr7	130402800	C	G	ENST00000223208	ENSG00000106477	CEP41	TRUE	FALSE
chr7	130402800	C	T	ENST00000223208	ENSG00000106477	CEP41	TRUE	FALSE
chr7	130402801	T	A	ENST00000223208	ENSG00000106477	CEP41	TRUE	FALSE
chr7	130402801	T	C	ENST00000223208	ENSG00000106477	CEP41	TRUE	FALSE
chr7	130402801	T	G	ENST00000223208	ENSG00000106477	CEP41	TRUE	FALSE
chr7	130404562	A	C	ENST00000223208	ENSG00000106477	CEP41	TRUE	FALSE
chr7	130404562	A	G	ENST00000223208	ENSG00000106477	CEP41	TRUE	FALSE
chr7	130404562	A	T	ENST00000223208	ENSG00000106477	CEP41	TRUE	FALSE
chr7	130404563	C	A	ENST00000223208	ENSG00000106477	CEP41	TRUE	FALSE
chr7	130404563	C	G	ENST00000223208	ENSG00000106477	CEP41	TRUE	FALSE
chr7	130404563	C	T	ENST00000223208	ENSG00000106477	CEP41	TRUE	FALSE
chr7	130404568	G	A	ENST00000223208	ENSG00000106477	CEP41	TRUE	TRUE
chr7	130404576	G	C	ENST00000223208	ENSG00000106477	CEP41	TRUE	TRUE
chr7	130404576	G	T	ENST00000223208	ENSG00000106477	CEP41	TRUE	TRUE
chr7	130404598	C	A	ENST00000223208	ENSG00000106477	CEP41	TRUE	TRUE
chr7	130404616	G	A	ENST00000223208	ENSG00000106477	CEP41	TRUE	TRUE
chr7	130404619	C	A	ENST00000223208	ENSG00000106477	CEP41	TRUE	TRUE
chr7	130404630	G	T	ENST00000223208	ENSG00000106477	CEP41	TRUE	TRUE
chr7	130404634	G	A	ENST00000223208	ENSG00000106477	CEP41	TRUE	TRUE
chr7	130404637	C	A	ENST00000223208	ENSG00000106477	CEP41	TRUE	TRUE
chr7	130404649	C	A	ENST00000223208	ENSG00000106477	CEP41	TRUE	TRUE
chr7	130404652	T	A	ENST00000223208	ENSG00000106477	CEP41	TRUE	TRUE
chr7	130404676	C	A	ENST00000223208	ENSG00000106477	CEP41	TRUE	TRUE
chr7	130404690	G	C	ENST00000223208	ENSG00000106477	CEP41	TRUE	TRUE
chr7	130404690	G	T	ENST00000223208	ENSG00000106477	CEP41	TRUE	TRUE
chr7	130404709	C	A	ENST00000223208	ENSG00000106477	CEP41	TRUE	FALSE
chr7	130404709	C	G	ENST00000223208	ENSG00000106477	CEP41	TRUE	FALSE
chr7	130404709	C	T	ENST00000223208	ENSG00000106477	CEP41	TRUE	FALSE
chr7	130404710	T	A	ENST00000223208	ENSG00000106477	CEP41	TRUE	FALSE
chr7	130404710	T	C	ENST00000223208	ENSG00000106477	CEP41	TRUE	FALSE
chr7	130404710	T	G	ENST00000223208	ENSG00000106477	CEP41	TRUE	FALSE
chr7	130411120	A	C	ENST00000223208	ENSG00000106477	CEP41	TRUE	FALSE
chr7	130411120	A	G	ENST00000223208	ENSG00000106477	CEP41	TRUE	FALSE
chr7	130411120	A	T	ENST00000223208	ENSG00000106477	CEP41	TRUE	FALSE
chr7	130411121	C	A	ENST00000223208	ENSG00000106477	CEP41	TRUE	FALSE
chr7	130411121	C	G	ENST00000223208	ENSG00000106477	CEP41	TRUE	FALSE
chr7	130411121	C	T	ENST00000223208	ENSG00000106477	CEP41	TRUE	FALSE
chr7	130411125	C	A	ENST00000223208	ENSG00000106477	CEP41	TRUE	TRUE
chr7	130411134	G	A	ENST00000223208	ENSG00000106477	CEP41	TRUE	TRUE
chr7	130411140	C	A	ENST00000223208	ENSG00000106477	CEP41	TRUE	TRUE
chr7	130411143	C	A	ENST00000223208	ENSG00000106477	CEP41	TRUE	TRUE
chr7	130411155	C	A	ENST00000223208	ENSG00000106477	CEP41	TRUE	TRUE
chr7	130411164	G	A	ENST00000223208	ENSG00000106477	CEP41	TRUE	TRUE
chr7	130411185	G	A	ENST00000223208	ENSG00000106477	CEP41	TRUE	TRUE
chr7	130411192	C	A	ENST00000223208	ENSG00000106477	CEP41	TRUE	FALSE
chr7	130411192	C	G	ENST00000223208	ENSG00000106477	CEP41	TRUE	FALSE
chr7	130411192	C	T	ENST00000223208	ENSG00000106477	CEP41	TRUE	FALSE
chr7	130411193	T	A	ENST00000223208	ENSG00000106477	CEP41	TRUE	FALSE
chr7	130411193	T	C	ENST00000223208	ENSG00000106477	CEP41	TRUE	FALSE
chr7	130411193	T	G	ENST00000223208	ENSG00000106477	CEP41	TRUE	FALSE
chr7	130412177	A	C	ENST00000223208	ENSG00000106477	CEP41	TRUE	FALSE
chr7	130412177	A	G	ENST00000223208	ENSG00000106477	CEP41	TRUE	FALSE
chr7	130412177	A	T	ENST00000223208	ENSG00000106477	CEP41	TRUE	FALSE
chr7	130412178	C	A	ENST00000223208	ENSG00000106477	CEP41	TRUE	FALSE
chr7	130412178	C	G	ENST00000223208	ENSG00000106477	CEP41	TRUE	FALSE
chr7	130412178	C	T	ENST00000223208	ENSG00000106477	CEP41	TRUE	FALSE
chr7	130412184	G	A	ENST00000223208	ENSG00000106477	CEP41	TRUE	TRUE
chr7	130412202	T	A	ENST00000223208	ENSG00000106477	CEP41	TRUE	TRUE
chr7	130412208	T	A	ENST00000223208	ENSG00000106477	CEP41	TRUE	TRUE
chr7	130412211	T	A	ENST00000223208	ENSG00000106477	CEP41	TRUE	TRUE
chr7	130412220	C	A	ENST00000223208	ENSG00000106477	CEP41	TRUE	TRUE
chr7	130412226	T	A	ENST00000223208	ENSG00000106477	CEP41	TRUE	TRUE
chr7	130412229	T	A	ENST00000223208	ENSG00000106477	CEP41	TRUE	TRUE
chr7	130412230	G	C	ENST00000223208	ENSG00000106477	CEP41	TRUE	TRUE
chr7	130412230	G	T	ENST00000223208	ENSG00000106477	CEP41	TRUE	TRUE
chr7	130412235	T	A	ENST00000223208	ENSG00000106477	CEP41	TRUE	TRUE
chr7	130412236	A	C	ENST00000223208	ENSG00000106477	CEP41	TRUE	TRUE
chr7	130412236	A	T	ENST00000223208	ENSG00000106477	CEP41	TRUE	TRUE
chr7	130412241	C	A	ENST00000223208	ENSG00000106477	CEP41	TRUE	FALSE
chr7	130412241	C	G	ENST00000223208	ENSG00000106477	CEP41	TRUE	FALSE
chr7	130412241	C	T	ENST00000223208	ENSG00000106477	CEP41	TRUE	FALSE
chr7	130412242	T	A	ENST00000223208	ENSG00000106477	CEP41	TRUE	FALSE
chr7	130412242	T	C	ENST00000223208	ENSG00000106477	CEP41	TRUE	FALSE
chr7	130412242	T	G	ENST00000223208	ENSG00000106477	CEP41	TRUE	FALSE
chr7	130416917	A	C	ENST00000223208	ENSG00000106477	CEP41	TRUE	FALSE
chr7	130416917	A	G	ENST00000223208	ENSG00000106477	CEP41	FALSE	FALSE
chr7	130416917	A	T	ENST00000223208	ENSG00000106477	CEP41	TRUE	FALSE
chr7	130416918	C	A	ENST00000223208	ENSG00000106477	CEP41	TRUE	FALSE
chr7	130416918	C	G	ENST00000223208	ENSG00000106477	CEP41	TRUE	FALSE
chr7	130416918	C	T	ENST00000223208	ENSG00000106477	CEP41	TRUE	FALSE
chr7	130416922	T	A	ENST00000223208	ENSG00000106477	CEP41	TRUE	TRUE
chr7	130416925	T	A	ENST00000223208	ENSG00000106477	CEP41	TRUE	TRUE
chr7	130416931	C	A	ENST00000223208	ENSG00000106477	CEP41	TRUE	TRUE
chr7	130416934	C	A	ENST00000223208	ENSG00000106477	CEP41	TRUE	TRUE
chr7	130416940	T	A	ENST00000223208	ENSG00000106477	CEP41	TRUE	TRUE
chr7	130416943	C	A	ENST00000223208	ENSG00000106477	CEP41	TRUE	TRUE
chr7	130416947	A	C	ENST00000223208	ENSG00000106477	CEP41	TRUE	TRUE
chr7	130416947	A	T	ENST00000223208	ENSG00000106477	CEP41	TRUE	TRUE
chr7	130416952	T	A	ENST00000223208	ENSG00000106477	CEP41	TRUE	TRUE
chr7	130416967	C	A	ENST00000223208	ENSG00000106477	CEP41	TRUE	FALSE
chr7	130416967	C	G	ENST00000223208	ENSG00000106477	CEP41	TRUE	FALSE
chr7	130416967	C	T	ENST00000223208	ENSG00000106477	CEP41	TRUE	FALSE
chr7	130416968	T	A	ENST00000223208	ENSG00000106477	CEP41	TRUE	FALSE
chr7	130416968	T	C	ENST00000223208	ENSG00000106477	CEP41	TRUE	FALSE
chr7	130416968	T	G	ENST00000223208	ENSG00000106477	CEP41	TRUE	FALSE
chr7	130427953	A	C	ENST00000223208	ENSG00000106477	CEP41	TRUE	FALSE
chr7	130427953	A	G	ENST00000223208	ENSG00000106477	CEP41	FALSE	FALSE
chr7	130427953	A	T	ENST00000223208	ENSG00000106477	CEP41	TRUE	FALSE
chr7	130427954	C	A	ENST00000223208	ENSG00000106477	CEP41	TRUE	FALSE
chr7	130427954	C	G	ENST00000223208	ENSG00000106477	CEP41	TRUE	FALSE
chr7	130427954	C	T	ENST00000223208	ENSG00000106477	CEP41	TRUE	FALSE
chr7	130427967	T	A	ENST00000223208	ENSG00000106477	CEP41	TRUE	TRUE
chr7	130427969	G	C	ENST00000223208	ENSG00000106477	CEP41	TRUE	TRUE
chr7	130427969	G	T	ENST00000223208	ENSG00000106477	CEP41	TRUE	TRUE
chr7	130427973	T	A	ENST00000223208	ENSG00000106477	CEP41	TRUE	TRUE
chr7	130427982	G	A	ENST00000223208	ENSG00000106477	CEP41	TRUE	FALSE
chr7	130427983	G	C	ENST00000223208	ENSG00000106477	CEP41	TRUE	FALSE
chr7	130427983	G	T	ENST00000223208	ENSG00000106477	CEP41	TRUE	FALSE
chr7	130427988	T	A	ENST00000223208	ENSG00000106477	CEP41	TRUE	FALSE
chr7	130427997	G	A	ENST00000223208	ENSG00000106477	CEP41	TRUE	FALSE
chr7	130428009	T	A	ENST00000223208	ENSG00000106477	CEP41	FALSE	FALSE
chr7	130428016	A	C	ENST00000223208	ENSG00000106477	CEP41	FALSE	FALSE
chr7	130428016	A	T	ENST00000223208	ENSG00000106477	CEP41	FALSE	FALSE
chr7	130428019	C	A	ENST00000223208	ENSG00000106477	CEP41	TRUE	FALSE
chr7	130428019	C	G	ENST00000223208	ENSG00000106477	CEP41	TRUE	FALSE
chr7	130428019	C	T	ENST00000223208	ENSG00000106477	CEP41	TRUE	FALSE
chr7	130428020	T	A	ENST00000223208	ENSG00000106477	CEP41	TRUE	FALSE
chr7	130428020	T	C	ENST00000223208	ENSG00000106477	CEP41	TRUE	FALSE
chr7	130428020	T	G	ENST00000223208	ENSG00000106477	CEP41	TRUE	FALSE
chr7	130440932	A	C	ENST00000223208	ENSG00000106477	CEP41	FALSE	FALSE
chr7	130440932	A	G	ENST00000223208	ENSG00000106477	CEP41	FALSE	FALSE
chr7	130440932	A	T	ENST00000223208	ENSG00000106477	CEP41	FALSE	FALSE
chr7	130440933	C	A	ENST00000223208	ENSG00000106477	CEP41	FALSE	FALSE
chr7	130440933	C	G	ENST00000223208	ENSG00000106477	CEP41	FALSE	FALSE
chr7	130440933	C	T	ENST00000223208	ENSG00000106477	CEP41	FALSE	FALSE
chr7	130440936	C	A	ENST00000223208	ENSG00000106477	CEP41	FALSE	FALSE
chr7	130492323	C	T	ENST00000223215	ENSG00000106484	MEST	FALSE	FALSE
chr7	130492340	G	A	ENST00000223215	ENSG00000106484	MEST	TRUE	FALSE
chr7	130492340	G	C	ENST00000223215	ENSG00000106484	MEST	TRUE	FALSE
chr7	130492340	G	T	ENST00000223215	ENSG00000106484	MEST	TRUE	FALSE
chr7	130492341	T	A	ENST00000223215	ENSG00000106484	MEST	TRUE	FALSE
chr7	130492341	T	C	ENST00000223215	ENSG00000106484	MEST	FALSE	FALSE
chr7	130492341	T	G	ENST00000223215	ENSG00000106484	MEST	TRUE	FALSE
chr7	130495366	A	C	ENST00000223215	ENSG00000106484	MEST	TRUE	FALSE
chr7	130495366	A	G	ENST00000223215	ENSG00000106484	MEST	TRUE	FALSE
chr7	130495366	A	T	ENST00000223215	ENSG00000106484	MEST	TRUE	FALSE
chr7	130495367	G	A	ENST00000223215	ENSG00000106484	MEST	TRUE	FALSE
chr7	130495367	G	C	ENST00000223215	ENSG00000106484	MEST	TRUE	FALSE
chr7	130495367	G	T	ENST00000223215	ENSG00000106484	MEST	TRUE	FALSE
chr7	130495375	G	T	ENST00000223215	ENSG00000106484	MEST	FALSE	FALSE
chr7	130495379	G	A	ENST00000223215	ENSG00000106484	MEST	FALSE	FALSE
chr7	130495380	G	A	ENST00000223215	ENSG00000106484	MEST	FALSE	FALSE
chr7	130495382	G	A	ENST00000223215	ENSG00000106484	MEST	FALSE	FALSE
chr7	130495383	G	A	ENST00000223215	ENSG00000106484	MEST	FALSE	FALSE
chr7	130495387	C	T	ENST00000223215	ENSG00000106484	MEST	FALSE	FALSE
chr7	130495425	C	A	ENST00000223215	ENSG00000106484	MEST	TRUE	TRUE
chr7	130495425	C	G	ENST00000223215	ENSG00000106484	MEST	TRUE	TRUE
chr7	130495444	C	T	ENST00000223215	ENSG00000106484	MEST	TRUE	TRUE
chr7	130495466	C	A	ENST00000223215	ENSG00000106484	MEST	TRUE	TRUE
chr7	130495466	C	G	ENST00000223215	ENSG00000106484	MEST	TRUE	TRUE
chr7	130495469	G	A	ENST00000223215	ENSG00000106484	MEST	TRUE	TRUE
chr7	130495470	G	A	ENST00000223215	ENSG00000106484	MEST	TRUE	TRUE
chr7	130495471	A	T	ENST00000223215	ENSG00000106484	MEST	TRUE	TRUE
chr7	130495478	C	A	ENST00000223215	ENSG00000106484	MEST	TRUE	TRUE
chr7	130495478	C	G	ENST00000223215	ENSG00000106484	MEST	TRUE	TRUE
chr7	130495483	A	T	ENST00000223215	ENSG00000106484	MEST	TRUE	TRUE
chr7	130495497	C	A	ENST00000223215	ENSG00000106484	MEST	TRUE	TRUE
chr7	130495497	C	G	ENST00000223215	ENSG00000106484	MEST	TRUE	TRUE
chr7	130495498	A	T	ENST00000223215	ENSG00000106484	MEST	TRUE	TRUE
chr7	130495501	G	T	ENST00000223215	ENSG00000106484	MEST	TRUE	TRUE
chr7	130495518	C	A	ENST00000223215	ENSG00000106484	MEST	TRUE	TRUE
chr7	130495518	C	G	ENST00000223215	ENSG00000106484	MEST	TRUE	TRUE
chr7	130495519	C	T	ENST00000223215	ENSG00000106484	MEST	TRUE	TRUE
chr7	130495523	G	A	ENST00000223215	ENSG00000106484	MEST	TRUE	FALSE
chr7	130495523	G	C	ENST00000223215	ENSG00000106484	MEST	TRUE	FALSE
chr7	130495523	G	T	ENST00000223215	ENSG00000106484	MEST	TRUE	FALSE
chr7	130495524	T	A	ENST00000223215	ENSG00000106484	MEST	TRUE	FALSE
chr7	130495524	T	C	ENST00000223215	ENSG00000106484	MEST	TRUE	FALSE
chr7	130495524	T	G	ENST00000223215	ENSG00000106484	MEST	TRUE	FALSE
chr7	130497154	A	C	ENST00000223215	ENSG00000106484	MEST	TRUE	FALSE
chr7	130497154	A	G	ENST00000223215	ENSG00000106484	MEST	TRUE	FALSE
chr7	130497154	A	T	ENST00000223215	ENSG00000106484	MEST	TRUE	FALSE
chr7	130497155	G	A	ENST00000223215	ENSG00000106484	MEST	TRUE	FALSE
chr7	130497155	G	C	ENST00000223215	ENSG00000106484	MEST	TRUE	FALSE
chr7	130497155	G	T	ENST00000223215	ENSG00000106484	MEST	TRUE	FALSE
chr7	130497173	G	T	ENST00000223215	ENSG00000106484	MEST	TRUE	TRUE
chr7	130497182	G	T	ENST00000223215	ENSG00000106484	MEST	TRUE	TRUE
chr7	130497198	T	A	ENST00000223215	ENSG00000106484	MEST	TRUE	TRUE
chr7	130497198	T	G	ENST00000223215	ENSG00000106484	MEST	TRUE	TRUE
chr7	130497223	C	A	ENST00000223215	ENSG00000106484	MEST	TRUE	TRUE
chr7	130497223	C	G	ENST00000223215	ENSG00000106484	MEST	TRUE	TRUE
chr7	130497228	G	A	ENST00000223215	ENSG00000106484	MEST	TRUE	TRUE
chr7	130497229	G	A	ENST00000223215	ENSG00000106484	MEST	TRUE	TRUE
chr7	130497232	C	A	ENST00000223215	ENSG00000106484	MEST	TRUE	TRUE
chr7	130497232	C	G	ENST00000223215	ENSG00000106484	MEST	TRUE	TRUE
chr7	130497233	A	T	ENST00000223215	ENSG00000106484	MEST	TRUE	TRUE
chr7	130497236	G	A	ENST00000223215	ENSG00000106484	MEST	TRUE	TRUE
chr7	130497236	G	C	ENST00000223215	ENSG00000106484	MEST	TRUE	TRUE
chr7	130497236	G	T	ENST00000223215	ENSG00000106484	MEST	TRUE	TRUE
chr7	130497237	T	A	ENST00000223215	ENSG00000106484	MEST	TRUE	TRUE
chr7	130497237	T	C	ENST00000223215	ENSG00000106484	MEST	TRUE	FALSE
chr7	130497237	T	G	ENST00000223215	ENSG00000106484	MEST	TRUE	TRUE
chr7	130497934	A	C	ENST00000223215	ENSG00000106484	MEST	TRUE	FALSE
chr7	130497934	A	G	ENST00000223215	ENSG00000106484	MEST	TRUE	FALSE
chr7	130497934	A	T	ENST00000223215	ENSG00000106484	MEST	TRUE	FALSE
chr7	130497935	G	A	ENST00000223215	ENSG00000106484	MEST	TRUE	FALSE
chr7	130497935	G	C	ENST00000223215	ENSG00000106484	MEST	TRUE	FALSE
chr7	130497935	G	T	ENST00000223215	ENSG00000106484	MEST	TRUE	FALSE
chr7	130497940	G	A	ENST00000223215	ENSG00000106484	MEST	TRUE	TRUE
chr7	130497941	G	A	ENST00000223215	ENSG00000106484	MEST	TRUE	TRUE
chr7	130497942	G	T	ENST00000223215	ENSG00000106484	MEST	TRUE	TRUE
chr7	130497955	T	A	ENST00000223215	ENSG00000106484	MEST	TRUE	TRUE
chr7	130497988	T	A	ENST00000223215	ENSG00000106484	MEST	TRUE	TRUE
chr7	130497988	T	G	ENST00000223215	ENSG00000106484	MEST	TRUE	TRUE
chr7	130498008	A	T	ENST00000223215	ENSG00000106484	MEST	TRUE	TRUE
chr7	130498014	G	A	ENST00000223215	ENSG00000106484	MEST	TRUE	FALSE
chr7	130498014	G	C	ENST00000223215	ENSG00000106484	MEST	TRUE	FALSE
chr7	130498014	G	T	ENST00000223215	ENSG00000106484	MEST	TRUE	FALSE
chr7	130498015	T	A	ENST00000223215	ENSG00000106484	MEST	TRUE	FALSE
chr7	130498015	T	C	ENST00000223215	ENSG00000106484	MEST	TRUE	FALSE
chr7	130498015	T	G	ENST00000223215	ENSG00000106484	MEST	TRUE	FALSE
chr7	130498137	A	C	ENST00000223215	ENSG00000106484	MEST	TRUE	FALSE
chr7	130498137	A	G	ENST00000223215	ENSG00000106484	MEST	TRUE	FALSE
chr7	130498137	A	T	ENST00000223215	ENSG00000106484	MEST	TRUE	FALSE
chr7	130498138	G	A	ENST00000223215	ENSG00000106484	MEST	TRUE	FALSE
chr7	130498138	G	C	ENST00000223215	ENSG00000106484	MEST	TRUE	FALSE
chr7	130498138	G	T	ENST00000223215	ENSG00000106484	MEST	TRUE	FALSE
chr7	130498139	A	T	ENST00000223215	ENSG00000106484	MEST	TRUE	TRUE
chr7	130498153	T	A	ENST00000223215	ENSG00000106484	MEST	TRUE	TRUE
chr7	130498153	T	G	ENST00000223215	ENSG00000106484	MEST	TRUE	TRUE
chr7	130498163	G	T	ENST00000223215	ENSG00000106484	MEST	TRUE	TRUE
chr7	130498166	C	T	ENST00000223215	ENSG00000106484	MEST	TRUE	TRUE
chr7	130498181	G	T	ENST00000223215	ENSG00000106484	MEST	TRUE	TRUE
chr7	130498191	T	A	ENST00000223215	ENSG00000106484	MEST	TRUE	TRUE
chr7	130498208	C	T	ENST00000223215	ENSG00000106484	MEST	TRUE	TRUE
chr7	130498243	T	A	ENST00000223215	ENSG00000106484	MEST	TRUE	TRUE
chr7	130498243	T	G	ENST00000223215	ENSG00000106484	MEST	TRUE	TRUE
chr7	130498244	G	T	ENST00000223215	ENSG00000106484	MEST	TRUE	TRUE
chr7	130498259	C	T	ENST00000223215	ENSG00000106484	MEST	TRUE	TRUE
chr7	130498262	G	T	ENST00000223215	ENSG00000106484	MEST	TRUE	TRUE
chr7	130498273	C	A	ENST00000223215	ENSG00000106484	MEST	TRUE	TRUE
chr7	130498273	C	G	ENST00000223215	ENSG00000106484	MEST	TRUE	TRUE
chr7	130498276	G	A	ENST00000223215	ENSG00000106484	MEST	TRUE	TRUE
chr7	130498276	G	C	ENST00000223215	ENSG00000106484	MEST	TRUE	TRUE
chr7	130498276	G	T	ENST00000223215	ENSG00000106484	MEST	TRUE	TRUE
chr7	130498277	T	A	ENST00000223215	ENSG00000106484	MEST	TRUE	TRUE
chr7	130498277	T	C	ENST00000223215	ENSG00000106484	MEST	TRUE	FALSE
chr7	130498277	T	G	ENST00000223215	ENSG00000106484	MEST	TRUE	TRUE
chr7	130498417	A	C	ENST00000223215	ENSG00000106484	MEST	TRUE	FALSE
chr7	130498417	A	G	ENST00000223215	ENSG00000106484	MEST	TRUE	FALSE
chr7	130498417	A	T	ENST00000223215	ENSG00000106484	MEST	TRUE	FALSE
chr7	130498418	G	A	ENST00000223215	ENSG00000106484	MEST	TRUE	FALSE
chr7	130498418	G	C	ENST00000223215	ENSG00000106484	MEST	TRUE	FALSE
chr7	130498418	G	T	ENST00000223215	ENSG00000106484	MEST	TRUE	FALSE
chr7	130498422	C	A	ENST00000223215	ENSG00000106484	MEST	TRUE	TRUE
chr7	130498422	C	G	ENST00000223215	ENSG00000106484	MEST	TRUE	TRUE
chr7	130498423	A	T	ENST00000223215	ENSG00000106484	MEST	TRUE	TRUE
chr7	130498426	C	T	ENST00000223215	ENSG00000106484	MEST	TRUE	TRUE
chr7	130498432	C	T	ENST00000223215	ENSG00000106484	MEST	TRUE	TRUE
chr7	130498453	A	T	ENST00000223215	ENSG00000106484	MEST	TRUE	TRUE
chr7	130498464	T	A	ENST00000223215	ENSG00000106484	MEST	TRUE	TRUE
chr7	130498469	C	A	ENST00000223215	ENSG00000106484	MEST	TRUE	TRUE
chr7	130498469	C	G	ENST00000223215	ENSG00000106484	MEST	TRUE	TRUE
chr7	130498474	G	T	ENST00000223215	ENSG00000106484	MEST	TRUE	TRUE
chr7	130498478	G	A	ENST00000223215	ENSG00000106484	MEST	TRUE	FALSE
chr7	130498478	G	C	ENST00000223215	ENSG00000106484	MEST	TRUE	FALSE
chr7	130498478	G	T	ENST00000223215	ENSG00000106484	MEST	TRUE	FALSE
chr7	130498479	T	A	ENST00000223215	ENSG00000106484	MEST	TRUE	FALSE
chr7	130498479	T	C	ENST00000223215	ENSG00000106484	MEST	TRUE	FALSE
chr7	130498479	T	G	ENST00000223215	ENSG00000106484	MEST	TRUE	FALSE
chr7	130499873	A	C	ENST00000223215	ENSG00000106484	MEST	TRUE	FALSE
chr7	130499873	A	G	ENST00000223215	ENSG00000106484	MEST	TRUE	FALSE
chr7	130499873	A	T	ENST00000223215	ENSG00000106484	MEST	TRUE	FALSE
chr7	130499874	G	A	ENST00000223215	ENSG00000106484	MEST	TRUE	FALSE
chr7	130499874	G	C	ENST00000223215	ENSG00000106484	MEST	TRUE	FALSE
chr7	130499874	G	T	ENST00000223215	ENSG00000106484	MEST	TRUE	FALSE
chr7	130499886	G	T	ENST00000223215	ENSG00000106484	MEST	TRUE	TRUE
chr7	130499910	C	T	ENST00000223215	ENSG00000106484	MEST	TRUE	TRUE
chr7	130499913	A	T	ENST00000223215	ENSG00000106484	MEST	TRUE	TRUE
chr7	130499916	G	A	ENST00000223215	ENSG00000106484	MEST	TRUE	FALSE
chr7	130499916	G	C	ENST00000223215	ENSG00000106484	MEST	TRUE	FALSE
chr7	130499916	G	T	ENST00000223215	ENSG00000106484	MEST	TRUE	FALSE
chr7	130499917	T	A	ENST00000223215	ENSG00000106484	MEST	TRUE	FALSE
chr7	130499917	T	C	ENST00000223215	ENSG00000106484	MEST	TRUE	FALSE
chr7	130499917	T	G	ENST00000223215	ENSG00000106484	MEST	TRUE	FALSE
chr7	130500460	A	C	ENST00000223215	ENSG00000106484	MEST	TRUE	FALSE
chr7	130500460	A	G	ENST00000223215	ENSG00000106484	MEST	TRUE	FALSE
chr7	130500460	A	T	ENST00000223215	ENSG00000106484	MEST	TRUE	FALSE
chr7	130500461	G	A	ENST00000223215	ENSG00000106484	MEST	TRUE	FALSE
chr7	130500461	G	C	ENST00000223215	ENSG00000106484	MEST	TRUE	FALSE
chr7	130500461	G	T	ENST00000223215	ENSG00000106484	MEST	TRUE	FALSE
chr7	130500468	A	T	ENST00000223215	ENSG00000106484	MEST	TRUE	TRUE
chr7	130500474	G	T	ENST00000223215	ENSG00000106484	MEST	TRUE	TRUE
chr7	130500487	C	A	ENST00000223215	ENSG00000106484	MEST	TRUE	TRUE
chr7	130500487	C	G	ENST00000223215	ENSG00000106484	MEST	TRUE	TRUE
chr7	130500501	C	T	ENST00000223215	ENSG00000106484	MEST	TRUE	TRUE
chr7	130500528	C	T	ENST00000223215	ENSG00000106484	MEST	TRUE	TRUE
chr7	130500533	G	A	ENST00000223215	ENSG00000106484	MEST	TRUE	FALSE
chr7	130500533	G	C	ENST00000223215	ENSG00000106484	MEST	TRUE	FALSE
chr7	130500533	G	T	ENST00000223215	ENSG00000106484	MEST	TRUE	FALSE
chr7	130500534	T	A	ENST00000223215	ENSG00000106484	MEST	TRUE	FALSE
chr7	130500534	T	C	ENST00000223215	ENSG00000106484	MEST	TRUE	FALSE
chr7	130500534	T	G	ENST00000223215	ENSG00000106484	MEST	TRUE	FALSE
chr7	130500787	A	C	ENST00000223215	ENSG00000106484	MEST	TRUE	FALSE
chr7	130500787	A	G	ENST00000223215	ENSG00000106484	MEST	TRUE	FALSE
chr7	130500787	A	T	ENST00000223215	ENSG00000106484	MEST	TRUE	FALSE
chr7	130500788	G	A	ENST00000223215	ENSG00000106484	MEST	TRUE	FALSE
chr7	130500788	G	C	ENST00000223215	ENSG00000106484	MEST	TRUE	FALSE
chr7	130500788	G	T	ENST00000223215	ENSG00000106484	MEST	TRUE	FALSE
chr7	130500813	T	A	ENST00000223215	ENSG00000106484	MEST	TRUE	TRUE
chr7	130500813	T	G	ENST00000223215	ENSG00000106484	MEST	TRUE	TRUE
chr7	130500826	G	T	ENST00000223215	ENSG00000106484	MEST	TRUE	TRUE
chr7	130500832	G	T	ENST00000223215	ENSG00000106484	MEST	TRUE	TRUE
chr7	130500839	G	A	ENST00000223215	ENSG00000106484	MEST	TRUE	TRUE
chr7	130500840	G	A	ENST00000223215	ENSG00000106484	MEST	TRUE	TRUE
chr7	130500848	G	A	ENST00000223215	ENSG00000106484	MEST	TRUE	TRUE
chr7	130500849	G	A	ENST00000223215	ENSG00000106484	MEST	TRUE	TRUE
chr7	130500878	T	A	ENST00000223215	ENSG00000106484	MEST	TRUE	TRUE
chr7	130500878	T	G	ENST00000223215	ENSG00000106484	MEST	TRUE	TRUE
chr7	130500891	G	A	ENST00000223215	ENSG00000106484	MEST	TRUE	FALSE
chr7	130500891	G	C	ENST00000223215	ENSG00000106484	MEST	TRUE	FALSE
chr7	130500891	G	T	ENST00000223215	ENSG00000106484	MEST	TRUE	FALSE
chr7	130500892	T	A	ENST00000223215	ENSG00000106484	MEST	TRUE	FALSE
chr7	130500892	T	C	ENST00000223215	ENSG00000106484	MEST	TRUE	FALSE
chr7	130500892	T	G	ENST00000223215	ENSG00000106484	MEST	TRUE	FALSE
chr7	130502642	A	C	ENST00000223215	ENSG00000106484	MEST	TRUE	FALSE
chr7	130502642	A	G	ENST00000223215	ENSG00000106484	MEST	TRUE	FALSE
chr7	130502642	A	T	ENST00000223215	ENSG00000106484	MEST	TRUE	FALSE
chr7	130502643	G	A	ENST00000223215	ENSG00000106484	MEST	TRUE	FALSE
chr7	130502643	G	C	ENST00000223215	ENSG00000106484	MEST	TRUE	FALSE
chr7	130502643	G	T	ENST00000223215	ENSG00000106484	MEST	TRUE	FALSE
chr7	130502649	T	A	ENST00000223215	ENSG00000106484	MEST	TRUE	TRUE
chr7	130502649	T	G	ENST00000223215	ENSG00000106484	MEST	TRUE	TRUE
chr7	130502651	C	T	ENST00000223215	ENSG00000106484	MEST	TRUE	TRUE
chr7	130502656	C	A	ENST00000223215	ENSG00000106484	MEST	TRUE	TRUE
chr7	130502656	C	G	ENST00000223215	ENSG00000106484	MEST	TRUE	TRUE
chr7	130502663	C	T	ENST00000223215	ENSG00000106484	MEST	TRUE	TRUE
chr7	130502669	A	T	ENST00000223215	ENSG00000106484	MEST	TRUE	TRUE
chr7	130502672	A	T	ENST00000223215	ENSG00000106484	MEST	TRUE	TRUE
chr7	130502678	A	T	ENST00000223215	ENSG00000106484	MEST	TRUE	TRUE
chr7	130502688	G	A	ENST00000223215	ENSG00000106484	MEST	TRUE	TRUE
chr7	130502689	G	A	ENST00000223215	ENSG00000106484	MEST	TRUE	TRUE
chr7	130502693	G	T	ENST00000223215	ENSG00000106484	MEST	TRUE	TRUE
chr7	130502721	G	A	ENST00000223215	ENSG00000106484	MEST	TRUE	FALSE
chr7	130502721	G	C	ENST00000223215	ENSG00000106484	MEST	TRUE	FALSE
chr7	130502721	G	T	ENST00000223215	ENSG00000106484	MEST	TRUE	FALSE
chr7	130502722	T	A	ENST00000223215	ENSG00000106484	MEST	TRUE	FALSE
chr7	130502722	T	C	ENST00000223215	ENSG00000106484	MEST	TRUE	FALSE
chr7	130502722	T	G	ENST00000223215	ENSG00000106484	MEST	TRUE	FALSE
chr7	130503931	A	C	ENST00000223215	ENSG00000106484	MEST	TRUE	FALSE
chr7	130503931	A	G	ENST00000223215	ENSG00000106484	MEST	TRUE	FALSE
chr7	130503931	A	T	ENST00000223215	ENSG00000106484	MEST	TRUE	FALSE
chr7	130503932	G	A	ENST00000223215	ENSG00000106484	MEST	TRUE	FALSE
chr7	130503932	G	C	ENST00000223215	ENSG00000106484	MEST	TRUE	FALSE
chr7	130503932	G	T	ENST00000223215	ENSG00000106484	MEST	TRUE	FALSE
chr7	130503946	T	A	ENST00000223215	ENSG00000106484	MEST	FALSE	FALSE
chr7	130503946	T	G	ENST00000223215	ENSG00000106484	MEST	FALSE	FALSE
chr7	130503954	T	A	ENST00000223215	ENSG00000106484	MEST	FALSE	FALSE
chr7	130503973	T	A	ENST00000223215	ENSG00000106484	MEST	FALSE	FALSE
chr7	130503973	T	G	ENST00000223215	ENSG00000106484	MEST	FALSE	FALSE
chr7	130503977	G	T	ENST00000223215	ENSG00000106484	MEST	FALSE	FALSE
chr7	130503984	T	A	ENST00000223215	ENSG00000106484	MEST	FALSE	FALSE
chr7	130503986	G	T	ENST00000223215	ENSG00000106484	MEST	FALSE	FALSE
chr7	130503994	C	A	ENST00000223215	ENSG00000106484	MEST	FALSE	FALSE
chr7	130503994	C	G	ENST00000223215	ENSG00000106484	MEST	FALSE	FALSE
chr7	130503997	G	A	ENST00000223215	ENSG00000106484	MEST	TRUE	FALSE
chr7	130503997	G	C	ENST00000223215	ENSG00000106484	MEST	TRUE	FALSE
chr7	130503997	G	T	ENST00000223215	ENSG00000106484	MEST	TRUE	FALSE
chr7	130503998	T	A	ENST00000223215	ENSG00000106484	MEST	TRUE	FALSE
chr7	130503998	T	C	ENST00000223215	ENSG00000106484	MEST	TRUE	FALSE
chr7	130503998	T	G	ENST00000223215	ENSG00000106484	MEST	TRUE	FALSE
chr7	130504937	A	C	ENST00000223215	ENSG00000106484	MEST	FALSE	FALSE
chr7	130504937	A	G	ENST00000223215	ENSG00000106484	MEST	FALSE	FALSE
chr7	130504937	A	T	ENST00000223215	ENSG00000106484	MEST	FALSE	FALSE
chr7	130504938	G	A	ENST00000223215	ENSG00000106484	MEST	FALSE	FALSE
chr7	130504938	G	C	ENST00000223215	ENSG00000106484	MEST	FALSE	FALSE
chr7	130504938	G	T	ENST00000223215	ENSG00000106484	MEST	FALSE	FALSE
chr7	130504940	A	T	ENST00000223215	ENSG00000106484	MEST	FALSE	FALSE
chr7	130504965	C	A	ENST00000223215	ENSG00000106484	MEST	FALSE	FALSE
chr7	130504993	T	A	ENST00000223215	ENSG00000106484	MEST	FALSE	FALSE
chr7	130504993	T	G	ENST00000223215	ENSG00000106484	MEST	FALSE	FALSE
chr7	130504997	C	T	ENST00000223215	ENSG00000106484	MEST	FALSE	FALSE
chr7	130505003	G	T	ENST00000223215	ENSG00000106484	MEST	FALSE	FALSE
chr7	130505022	T	A	ENST00000223215	ENSG00000106484	MEST	FALSE	FALSE
chr7	130505032	T	A	ENST00000223215	ENSG00000106484	MEST	FALSE	FALSE
chr7	130505032	T	G	ENST00000223215	ENSG00000106484	MEST
chr7	130506681	C	A	ENST00000425248	ENSG00000158623	COPG2
chr7	130506692	A	C	ENST00000425248	ENSG00000158623	COPG2
chr7	130506692	A	T	ENST00000425248	ENSG00000158623	COPG2
chr7	130506714	T	A	ENST00000425248	ENSG00000158623	COPG2
chr7	130506717	C	A	ENST00000425248	ENSG00000158623	COPG2
chr7	130506720	T	A	ENST00000425248	ENSG00000158623	COPG2
chr7	130506726	T	A	ENST00000425248	ENSG00000158623	COPG2
chr7	130506738	G	A	ENST00000425248	ENSG00000158623	COPG2
chr7	130506750	C	A	ENST00000425248	ENSG00000158623	COPG2
chr7	130506758	A	C	ENST00000425248	ENSG00000158623	COPG2
chr7	130506758	A	T	ENST00000425248	ENSG00000158623	COPG2
chr7	130506779	A	T	ENST00000425248	ENSG00000158623	COPG2
chr7	130506782	A	C	ENST00000425248	ENSG00000158623	COPG2
chr7	130506782	A	T	ENST00000425248	ENSG00000158623	COPG2
chr7	130506787	A	C	ENST00000425248	ENSG00000158623	COPG2
chr7	130506787	A	T	ENST00000425248	ENSG00000158623	COPG2
chr7	130506798	T	A	ENST00000425248	ENSG00000158623	COPG2
chr7	130506807	C	A	ENST00000425248	ENSG00000158623	COPG2	TRUE	FALSE
chr7	130506807	C	G	ENST00000425248	ENSG00000158623	COPG2	TRUE	FALSE
chr7	130506807	C	T	ENST00000425248	ENSG00000158623	COPG2	TRUE	FALSE
chr7	130506808	T	A	ENST00000425248	ENSG00000158623	COPG2	TRUE	FALSE
chr7	130506808	T	C	ENST00000425248	ENSG00000158623	COPG2	TRUE	FALSE
chr7	130506808	T	G	ENST00000425248	ENSG00000158623	COPG2	TRUE	FALSE
chr7	130507272	A	C	ENST00000425248	ENSG00000158623	COPG2	TRUE	FALSE
chr7	130507272	A	G	ENST00000425248	ENSG00000158623	COPG2	FALSE	FALSE
chr7	130507272	A	T	ENST00000425248	ENSG00000158623	COPG2	TRUE	FALSE
chr7	130507273	C	A	ENST00000425248	ENSG00000158623	COPG2	TRUE	FALSE
chr7	130507273	C	G	ENST00000425248	ENSG00000158623	COPG2	TRUE	FALSE
chr7	130507273	C	T	ENST00000425248	ENSG00000158623	COPG2	TRUE	FALSE
chr7	130507281	A	C	ENST00000425248	ENSG00000158623	COPG2
chr7	130507281	A	T	ENST00000425248	ENSG00000158623	COPG2
chr7	130507288	G	T	ENST00000425248	ENSG00000158623	COPG2
chr7	130507301	T	A	ENST00000425248	ENSG00000158623	COPG2
chr7	130507307	C	A	ENST00000425248	ENSG00000158623	COPG2
chr7	130507316	T	A	ENST00000425248	ENSG00000158623	COPG2
chr7	130507328	C	A	ENST00000425248	ENSG00000158623	COPG2
chr7	130507329	A	T	ENST00000425248	ENSG00000158623	COPG2
chr7	130507337	G	A	ENST00000425248	ENSG00000158623	COPG2
chr7	130507373	C	A	ENST00000425248	ENSG00000158623	COPG2	TRUE	FALSE
chr7	130507373	C	G	ENST00000425248	ENSG00000158623	COPG2	TRUE	FALSE
chr7	130507373	C	T	ENST00000425248	ENSG00000158623	COPG2	TRUE	FALSE
chr7	130507374	T	A	ENST00000425248	ENSG00000158623	COPG2	TRUE	FALSE
chr7	130507374	T	C	ENST00000425248	ENSG00000158623	COPG2	TRUE	FALSE
chr7	130507374	T	G	ENST00000425248	ENSG00000158623	COPG2	TRUE	FALSE
chr7	130507683	A	C	ENST00000425248	ENSG00000158623	COPG2	TRUE	FALSE
chr7	130507683	A	G	ENST00000425248	ENSG00000158623	COPG2	TRUE	FALSE
chr7	130507683	A	T	ENST00000425248	ENSG00000158623	COPG2	TRUE	FALSE
chr7	130507684	C	A	ENST00000425248	ENSG00000158623	COPG2	TRUE	FALSE
chr7	130507684	C	G	ENST00000425248	ENSG00000158623	COPG2	TRUE	FALSE
chr7	130507684	C	T	ENST00000425248	ENSG00000158623	COPG2	TRUE	FALSE
chr7	130507685	C	A	ENST00000425248	ENSG00000158623	COPG2
chr7	130507688	C	A	ENST00000425248	ENSG00000158623	COPG2
chr7	130507697	T	A	ENST00000425248	ENSG00000158623	COPG2
chr7	130507721	C	A	ENST00000425248	ENSG00000158623	COPG2
chr7	130507724	C	A	ENST00000425248	ENSG00000158623	COPG2
chr7	130507727	T	A	ENST00000425248	ENSG00000158623	COPG2
chr7	130507730	C	A	ENST00000425248	ENSG00000158623	COPG2
chr7	130507742	C	A	ENST00000425248	ENSG00000158623	COPG2
chr7	130507748	C	A	ENST00000425248	ENSG00000158623	COPG2
chr7	130507751	C	A	ENST00000425248	ENSG00000158623	COPG2
chr7	130507752	C	T	ENST00000425248	ENSG00000158623	COPG2
chr7	130507753	C	T	ENST00000425248	ENSG00000158623	COPG2
chr7	130507775	T	A	ENST00000425248	ENSG00000158623	COPG2
chr7	130507784	T	A	ENST00000425248	ENSG00000158623	COPG2
chr7	130507787	G	A	ENST00000425248	ENSG00000158623	COPG2
chr7	130507811	C	A	ENST00000425248	ENSG00000158623	COPG2
chr7	130507820	C	A	ENST00000425248	ENSG00000158623	COPG2
chr7	130507824	C	A	ENST00000425248	ENSG00000158623	COPG2	TRUE	FALSE
chr7	130507824	C	G	ENST00000425248	ENSG00000158623	COPG2	TRUE	FALSE
chr7	130507824	C	T	ENST00000425248	ENSG00000158623	COPG2	TRUE	FALSE
chr7	130507825	T	A	ENST00000425248	ENSG00000158623	COPG2	TRUE	FALSE
chr7	130507825	T	C	ENST00000425248	ENSG00000158623	COPG2	TRUE	FALSE
chr7	130507825	T	G	ENST00000425248	ENSG00000158623	COPG2	TRUE	FALSE
chr7	130508560	A	C	ENST00000425248	ENSG00000158623	COPG2	TRUE	FALSE
chr7	130508560	A	G	ENST00000425248	ENSG00000158623	COPG2	TRUE	FALSE
chr7	130508560	A	T	ENST00000425248	ENSG00000158623	COPG2	TRUE	FALSE
chr7	130508561	C	A	ENST00000425248	ENSG00000158623	COPG2	TRUE	FALSE
chr7	130508561	C	G	ENST00000425248	ENSG00000158623	COPG2	TRUE	FALSE
chr7	130508561	C	T	ENST00000425248	ENSG00000158623	COPG2	TRUE	FALSE
chr7	130508565	A	C	ENST00000425248	ENSG00000158623	COPG2
chr7	130508565	A	T	ENST00000425248	ENSG00000158623	COPG2
chr7	130508570	C	A	ENST00000425248	ENSG00000158623	COPG2
chr7	130508577	A	C	ENST00000425248	ENSG00000158623	COPG2
chr7	130508577	A	T	ENST00000425248	ENSG00000158623	COPG2
chr7	130508588	C	A	ENST00000425248	ENSG00000158623	COPG2
chr7	130508600	C	A	ENST00000425248	ENSG00000158623	COPG2
chr7	130508613	A	T	ENST00000425248	ENSG00000158623	COPG2
chr7	130508633	T	A	ENST00000425248	ENSG00000158623	COPG2
chr7	130508640	G	T	ENST00000425248	ENSG00000158623	COPG2
chr7	130508660	C	A	ENST00000425248	ENSG00000158623	COPG2	TRUE	FALSE
chr7	130508660	C	G	ENST00000425248	ENSG00000158623	COPG2	TRUE	FALSE
chr7	130508660	C	T	ENST00000425248	ENSG00000158623	COPG2	TRUE	FALSE
chr7	130508661	T	A	ENST00000425248	ENSG00000158623	COPG2	TRUE	FALSE
chr7	130508661	T	C	ENST00000425248	ENSG00000158623	COPG2	TRUE	FALSE
chr7	130508661	T	G	ENST00000425248	ENSG00000158623	COPG2	TRUE	FALSE
chr7	130547672	A	C	ENST00000425248	ENSG00000158623	COPG2	TRUE	FALSE
chr7	130547672	A	G	ENST00000425248	ENSG00000158623	COPG2	TRUE	FALSE
chr7	130547672	A	T	ENST00000425248	ENSG00000158623	COPG2	TRUE	FALSE
chr7	130547673	C	A	ENST00000425248	ENSG00000158623	COPG2	TRUE	FALSE
chr7	130547673	C	G	ENST00000425248	ENSG00000158623	COPG2	TRUE	FALSE
chr7	130547673	C	T	ENST00000425248	ENSG00000158623	COPG2	TRUE	FALSE
chr7	130547697	A	T	ENST00000425248	ENSG00000158623	COPG2
chr7	130547711	G	C	ENST00000425248	ENSG00000158623	COPG2
chr7	130547711	G	T	ENST00000425248	ENSG00000158623	COPG2
chr7	130547714	A	T	ENST00000425248	ENSG00000158623	COPG2
chr7	130547722	C	A	ENST00000425248	ENSG00000158623	COPG2
chr7	130547728	G	A	ENST00000425248	ENSG00000158623	COPG2
chr7	130547732	A	C	ENST00000425248	ENSG00000158623	COPG2
chr7	130547732	A	T	ENST00000425248	ENSG00000158623	COPG2
chr7	130547756	A	T	ENST00000425248	ENSG00000158623	COPG2
chr7	130547770	C	A	ENST00000425248	ENSG00000158623	COPG2
chr7	130547771	A	C	ENST00000425248	ENSG00000158623	COPG2
chr7	130547771	A	T	ENST00000425248	ENSG00000158623	COPG2
chr7	130547781	G	C	ENST00000425248	ENSG00000158623	COPG2
chr7	130547781	G	T	ENST00000425248	ENSG00000158623	COPG2
chr7	130547788	C	A	ENST00000425248	ENSG00000158623	COPG2
chr7	130547794	G	A	ENST00000425248	ENSG00000158623	COPG2
chr7	130547806	T	A	ENST00000425248	ENSG00000158623	COPG2
chr7	130547809	C	A	ENST00000425248	ENSG00000158623	COPG2
chr7	130547818	G	A	ENST00000425248	ENSG00000158623	COPG2
chr7	130547837	G	T	ENST00000425248	ENSG00000158623	COPG2
chr7	130547846	C	A	ENST00000425248	ENSG00000158623	COPG2	TRUE	FALSE
chr7	130547846	C	G	ENST00000425248	ENSG00000158623	COPG2	TRUE	FALSE
chr7	130547846	C	T	ENST00000425248	ENSG00000158623	COPG2	TRUE	FALSE
chr7	130547847	T	A	ENST00000425248	ENSG00000158623	COPG2	TRUE	FALSE
chr7	130547847	T	C	ENST00000425248	ENSG00000158623	COPG2	TRUE	FALSE
chr7	130547847	T	G	ENST00000425248	ENSG00000158623	COPG2	TRUE	FALSE
chr7	130548401	A	C	ENST00000425248	ENSG00000158623	COPG2	TRUE	TRUE
chr7	130548401	A	G	ENST00000425248	ENSG00000158623	COPG2	FALSE	FALSE
chr7	130548401	A	T	ENST00000425248	ENSG00000158623	COPG2	TRUE	TRUE
chr7	130548402	C	A	ENST00000425248	ENSG00000158623	COPG2	TRUE	TRUE
chr7	130548402	C	G	ENST00000425248	ENSG00000158623	COPG2	TRUE	TRUE
chr7	130548402	C	T	ENST00000425248	ENSG00000158623	COPG2	TRUE	TRUE
chr7	130548405	G	A	ENST00000425248	ENSG00000158623	COPG2
chr7	130548435	T	A	ENST00000425248	ENSG00000158623	COPG2
chr7	130548439	A	T	ENST00000425248	ENSG00000158623	COPG2
chr7	130548444	G	A	ENST00000425248	ENSG00000158623	COPG2
chr7	130548451	A	C	ENST00000425248	ENSG00000158623	COPG2
chr7	130548451	A	T	ENST00000425248	ENSG00000158623	COPG2
chr7	130548456	C	A	ENST00000425248	ENSG00000158623	COPG2
chr7	130548462	C	A	ENST00000425248	ENSG00000158623	COPG2
chr7	130548468	C	A	ENST00000425248	ENSG00000158623	COPG2
chr7	130548477	G	A	ENST00000425248	ENSG00000158623	COPG2
chr7	130548486	C	A	ENST00000425248	ENSG00000158623	COPG2
chr7	130548495	T	A	ENST00000425248	ENSG00000158623	COPG2
chr7	130548500	A	T	ENST00000425248	ENSG00000158623	COPG2
chr7	130548507	C	A	ENST00000425248	ENSG00000158623	COPG2
chr7	130548522	C	A	ENST00000425248	ENSG00000158623	COPG2
chr7	130548536	A	T	ENST00000425248	ENSG00000158623	COPG2
chr7	130548540	G	A	ENST00000425248	ENSG00000158623	COPG2
chr7	130548543	C	A	ENST00000425248	ENSG00000158623	COPG2	TRUE	FALSE
chr7	130548543	C	G	ENST00000425248	ENSG00000158623	COPG2	TRUE	FALSE
chr7	130548543	C	T	ENST00000425248	ENSG00000158623	COPG2	TRUE	FALSE
chr7	130548544	T	A	ENST00000425248	ENSG00000158623	COPG2	TRUE	FALSE
chr7	130548544	T	C	ENST00000425248	ENSG00000158623	COPG2	TRUE	FALSE
chr7	130548544	T	G	ENST00000425248	ENSG00000158623	COPG2	TRUE	FALSE
chr7	130549312	A	C	ENST00000425248	ENSG00000158623	COPG2	TRUE	FALSE
chr7	130549312	A	G	ENST00000425248	ENSG00000158623	COPG2	TRUE	FALSE
chr7	130549312	A	T	ENST00000425248	ENSG00000158623	COPG2	TRUE	FALSE
chr7	130549313	C	A	ENST00000425248	ENSG00000158623	COPG2	TRUE	FALSE
chr7	130549313	C	G	ENST00000425248	ENSG00000158623	COPG2	TRUE	FALSE
chr7	130549313	C	T	ENST00000425248	ENSG00000158623	COPG2	TRUE	FALSE
chr7	130549314	C	A	ENST00000425248	ENSG00000158623	COPG2
chr7	130549317	G	A	ENST00000425248	ENSG00000158623	COPG2
chr7	130549329	G	A	ENST00000425248	ENSG00000158623	COPG2
chr7	130549343	A	T	ENST00000425248	ENSG00000158623	COPG2
chr7	130549347	T	A	ENST00000425248	ENSG00000158623	COPG2
chr7	130549350	C	A	ENST00000425248	ENSG00000158623	COPG2
chr7	130549356	T	A	ENST00000425248	ENSG00000158623	COPG2
chr7	130549377	C	A	ENST00000425248	ENSG00000158623	COPG2	TRUE	FALSE
chr7	130549377	C	G	ENST00000425248	ENSG00000158623	COPG2	TRUE	FALSE
chr7	130549377	C	T	ENST00000425248	ENSG00000158623	COPG2	TRUE	FALSE
chr7	130549378	T	A	ENST00000425248	ENSG00000158623	COPG2	TRUE	FALSE
chr7	130549378	T	C	ENST00000425248	ENSG00000158623	COPG2	TRUE	FALSE
chr7	130549378	T	G	ENST00000425248	ENSG00000158623	COPG2	TRUE	FALSE
chr7	130550522	A	C	ENST00000425248	ENSG00000158623	COPG2	TRUE	FALSE
chr7	130550522	A	G	ENST00000425248	ENSG00000158623	COPG2	TRUE	FALSE
chr7	130550522	A	T	ENST00000425248	ENSG00000158623	COPG2	TRUE	FALSE
chr7	130550523	C	A	ENST00000425248	ENSG00000158623	COPG2	TRUE	FALSE
chr7	130550523	C	G	ENST00000425248	ENSG00000158623	COPG2	TRUE	FALSE
chr7	130550523	C	T	ENST00000425248	ENSG00000158623	COPG2	TRUE	FALSE
chr7	130550524	C	A	ENST00000425248	ENSG00000158623	COPG2
chr7	130550530	T	A	ENST00000425248	ENSG00000158623	COPG2
chr7	130550533	G	A	ENST00000425248	ENSG00000158623	COPG2
chr7	130550536	C	A	ENST00000425248	ENSG00000158623	COPG2
chr7	130550565	G	C	ENST00000425248	ENSG00000158623	COPG2
chr7	130550565	G	T	ENST00000425248	ENSG00000158623	COPG2
chr7	130550569	T	A	ENST00000425248	ENSG00000158623	COPG2
chr7	130550584	T	A	ENST00000425248	ENSG00000158623	COPG2
chr7	130550587	C	A	ENST00000425248	ENSG00000158623	COPG2
chr7	130550589	G	C	ENST00000425248	ENSG00000158623	COPG2
chr7	130550589	G	T	ENST00000425248	ENSG00000158623	COPG2
chr7	130550596	C	A	ENST00000425248	ENSG00000158623	COPG2
chr7	130550598	A	T	ENST00000425248	ENSG00000158623	COPG2
chr7	130550603	G	C	ENST00000425248	ENSG00000158623	COPG2
chr7	130550603	G	T	ENST00000425248	ENSG00000158623	COPG2
chr7	130550608	G	A	ENST00000425248	ENSG00000158623	COPG2
chr7	130550613	A	C	ENST00000425248	ENSG00000158623	COPG2
chr7	130550613	A	T	ENST00000425248	ENSG00000158623	COPG2
chr7	130550620	T	A	ENST00000425248	ENSG00000158623	COPG2
chr7	130550623	C	A	ENST00000425248	ENSG00000158623	COPG2
chr7	130550646	A	T	ENST00000425248	ENSG00000158623	COPG2
chr7	130550650	C	A	ENST00000425248	ENSG00000158623	COPG2	TRUE	FALSE
chr7	130550650	C	G	ENST00000425248	ENSG00000158623	COPG2	TRUE	FALSE
chr7	130550650	C	T	ENST00000425248	ENSG00000158623	COPG2	TRUE	FALSE
chr7	130550651	T	A	ENST00000425248	ENSG00000158623	COPG2	TRUE	FALSE
chr7	130550651	T	C	ENST00000425248	ENSG00000158623	COPG2	TRUE	FALSE
chr7	130550651	T	G	ENST00000425248	ENSG00000158623	COPG2	TRUE	FALSE
chr7	130551239	A	C	ENST00000425248	ENSG00000158623	COPG2	TRUE	FALSE
chr7	130551239	A	G	ENST00000425248	ENSG00000158623	COPG2	TRUE	FALSE
chr7	130551239	A	T	ENST00000425248	ENSG00000158623	COPG2	TRUE	FALSE
chr7	130551240	C	A	ENST00000425248	ENSG00000158623	COPG2	TRUE	FALSE
chr7	130551240	C	G	ENST00000425248	ENSG00000158623	COPG2	TRUE	FALSE
chr7	130551240	C	T	ENST00000425248	ENSG00000158623	COPG2	TRUE	FALSE
chr7	130551251	A	C	ENST00000425248	ENSG00000158623	COPG2
chr7	130551251	A	T	ENST00000425248	ENSG00000158623	COPG2
chr7	130551274	G	A	ENST00000425248	ENSG00000158623	COPG2
chr7	130551280	G	A	ENST00000425248	ENSG00000158623	COPG2
chr7	130551283	G	A	ENST00000425248	ENSG00000158623	COPG2
chr7	130551296	A	C	ENST00000425248	ENSG00000158623	COPG2
chr7	130551296	A	T	ENST00000425248	ENSG00000158623	COPG2
chr7	130551310	T	A	ENST00000425248	ENSG00000158623	COPG2
chr7	130551316	G	A	ENST00000425248	ENSG00000158623	COPG2
chr7	130551322	C	A	ENST00000425248	ENSG00000158623	COPG2
chr7	130551341	A	T	ENST00000425248	ENSG00000158623	COPG2
chr7	130551345	C	A	ENST00000425248	ENSG00000158623	COPG2	TRUE	FALSE
chr7	130551345	C	G	ENST00000425248	ENSG00000158623	COPG2	TRUE	FALSE
chr7	130551345	C	T	ENST00000425248	ENSG00000158623	COPG2	TRUE	FALSE
chr7	130551346	T	A	ENST00000425248	ENSG00000158623	COPG2	TRUE	FALSE
chr7	130551346	T	C	ENST00000425248	ENSG00000158623	COPG2	TRUE	FALSE
chr7	130551346	T	G	ENST00000425248	ENSG00000158623	COPG2	TRUE	FALSE
chr7	130552353	A	C	ENST00000425248	ENSG00000158623	COPG2	TRUE	FALSE
chr7	130552353	A	G	ENST00000425248	ENSG00000158623	COPG2	TRUE	FALSE
chr7	130552353	A	T	ENST00000425248	ENSG00000158623	COPG2	TRUE	FALSE
chr7	130552354	C	A	ENST00000425248	ENSG00000158623	COPG2	TRUE	FALSE
chr7	130552354	C	G	ENST00000425248	ENSG00000158623	COPG2	TRUE	FALSE
chr7	130552354	C	T	ENST00000425248	ENSG00000158623	COPG2	TRUE	FALSE
chr7	130552359	G	A	ENST00000425248	ENSG00000158623	COPG2
chr7	130552361	A	C	ENST00000425248	ENSG00000158623	COPG2
chr7	130552361	A	T	ENST00000425248	ENSG00000158623	COPG2
chr7	130552392	C	A	ENST00000425248	ENSG00000158623	COPG2
chr7	130552398	G	A	ENST00000425248	ENSG00000158623	COPG2
chr7	130552410	T	A	ENST00000425248	ENSG00000158623	COPG2
chr7	130552415	A	T	ENST00000425248	ENSG00000158623	COPG2
chr7	130552431	C	A	ENST00000425248	ENSG00000158623	COPG2	TRUE	FALSE
chr7	130552431	C	G	ENST00000425248	ENSG00000158623	COPG2	TRUE	FALSE
chr7	130552431	C	T	ENST00000425248	ENSG00000158623	COPG2	TRUE	FALSE
chr7	130552432	T	A	ENST00000425248	ENSG00000158623	COPG2	TRUE	FALSE
chr7	130552432	T	C	ENST00000425248	ENSG00000158623	COPG2	TRUE	FALSE
chr7	130552432	T	G	ENST00000425248	ENSG00000158623	COPG2	TRUE	FALSE
chr7	130554479	A	C	ENST00000425248	ENSG00000158623	COPG2	TRUE	FALSE
chr7	130554479	A	G	ENST00000425248	ENSG00000158623	COPG2	TRUE	FALSE
chr7	130554479	A	T	ENST00000425248	ENSG00000158623	COPG2	TRUE	FALSE
chr7	130554480	C	A	ENST00000425248	ENSG00000158623	COPG2	TRUE	FALSE
chr7	130554480	C	G	ENST00000425248	ENSG00000158623	COPG2	TRUE	FALSE
chr7	130554480	C	T	ENST00000425248	ENSG00000158623	COPG2	TRUE	FALSE
chr7	130554487	T	A	ENST00000425248	ENSG00000158623	COPG2
chr7	130554496	C	A	ENST00000425248	ENSG00000158623	COPG2
chr7	130554502	C	A	ENST00000425248	ENSG00000158623	COPG2
chr7	130554533	A	C	ENST00000425248	ENSG00000158623	COPG2
chr7	130554533	A	T	ENST00000425248	ENSG00000158623	COPG2
chr7	130554538	T	A	ENST00000425248	ENSG00000158623	COPG2
chr7	130554556	T	A	ENST00000425248	ENSG00000158623	COPG2
chr7	130554565	C	A	ENST00000425248	ENSG00000158623	COPG2
chr7	130554568	T	A	ENST00000425248	ENSG00000158623	COPG2
chr7	130554573	A	T	ENST00000425248	ENSG00000158623	COPG2
chr7	130554576	A	T	ENST00000425248	ENSG00000158623	COPG2
chr7	130554589	T	A	ENST00000425248	ENSG00000158623	COPG2
chr7	130554610	C	A	ENST00000425248	ENSG00000158623	COPG2
chr7	130554611	A	T	ENST00000425248	ENSG00000158623	COPG2
chr7	130554619	C	A	ENST00000425248	ENSG00000158623	COPG2
chr7	130554628	C	A	ENST00000425248	ENSG00000158623	COPG2
chr7	130554629	A	T	ENST00000425248	ENSG00000158623	COPG2
chr7	130554652	C	A	ENST00000425248	ENSG00000158623	COPG2
chr7	130554655	T	A	ENST00000425248	ENSG00000158623	COPG2
chr7	130554661	C	A	ENST00000425248	ENSG00000158623	COPG2
chr7	130554670	C	A	ENST00000425248	ENSG00000158623	COPG2
chr7	130554673	C	A	ENST00000425248	ENSG00000158623	COPG2
chr7	130554689	A	T	ENST00000425248	ENSG00000158623	COPG2
chr7	130554709	T	A	ENST00000425248	ENSG00000158623	COPG2
chr7	130554710	G	C	ENST00000425248	ENSG00000158623	COPG2
chr7	130554710	G	T	ENST00000425248	ENSG00000158623	COPG2
chr7	130554715	C	A	ENST00000425248	ENSG00000158623	COPG2
chr7	130554724	C	A	ENST00000425248	ENSG00000158623	COPG2
chr7	130554725	C	A	ENST00000425248	ENSG00000158623	COPG2	TRUE	FALSE
chr7	130554725	C	G	ENST00000425248	ENSG00000158623	COPG2	TRUE	FALSE
chr7	130554725	C	T	ENST00000425248	ENSG00000158623	COPG2	TRUE	FALSE
chr7	130554726	T	A	ENST00000425248	ENSG00000158623	COPG2	TRUE	FALSE
chr7	130554726	T	C	ENST00000425248	ENSG00000158623	COPG2	TRUE	FALSE
chr7	130554726	T	G	ENST00000425248	ENSG00000158623	COPG2	TRUE	FALSE
chr7	130555035	A	C	ENST00000425248	ENSG00000158623	COPG2	TRUE	FALSE
chr7	130555035	A	G	ENST00000425248	ENSG00000158623	COPG2	TRUE	FALSE
chr7	130555035	A	T	ENST00000425248	ENSG00000158623	COPG2	TRUE	FALSE
chr7	130555036	C	A	ENST00000425248	ENSG00000158623	COPG2	TRUE	FALSE
chr7	130555036	C	G	ENST00000425248	ENSG00000158623	COPG2	TRUE	FALSE
chr7	130555036	C	T	ENST00000425248	ENSG00000158623	COPG2	TRUE	FALSE
chr7	130555045	G	A	ENST00000425248	ENSG00000158623	COPG2
chr7	130555084	T	A	ENST00000425248	ENSG00000158623	COPG2
chr7	130555087	G	A	ENST00000425248	ENSG00000158623	COPG2
chr7	130555091	G	C	ENST00000425248	ENSG00000158623	COPG2
chr7	130555091	G	T	ENST00000425248	ENSG00000158623	COPG2
chr7	130555096	T	A	ENST00000425248	ENSG00000158623	COPG2
chr7	130555099	G	A	ENST00000425248	ENSG00000158623	COPG2
chr7	130555100	A	T	ENST00000425248	ENSG00000158623	COPG2
chr7	130555120	G	A	ENST00000425248	ENSG00000158623	COPG2
chr7	130555133	C	A	ENST00000425248	ENSG00000158623	COPG2	TRUE	FALSE
chr7	130555133	C	G	ENST00000425248	ENSG00000158623	COPG2	TRUE	FALSE
chr7	130555133	C	T	ENST00000425248	ENSG00000158623	COPG2	TRUE	FALSE
chr7	130555134	T	A	ENST00000425248	ENSG00000158623	COPG2	TRUE	FALSE
chr7	130555134	T	C	ENST00000425248	ENSG00000158623	COPG2	TRUE	FALSE
chr7	130555134	T	G	ENST00000425248	ENSG00000158623	COPG2	TRUE	FALSE
chr7	130561031	A	C	ENST00000425248	ENSG00000158623	COPG2	TRUE	FALSE
chr7	130561031	A	G	ENST00000425248	ENSG00000158623	COPG2	FALSE	FALSE
chr7	130561031	A	T	ENST00000425248	ENSG00000158623	COPG2	TRUE	FALSE
chr7	130561032	C	A	ENST00000425248	ENSG00000158623	COPG2	TRUE	FALSE
chr7	130561032	C	G	ENST00000425248	ENSG00000158623	COPG2	TRUE	FALSE
chr7	130561032	C	T	ENST00000425248	ENSG00000158623	COPG2	TRUE	FALSE
chr7	130561035	T	A	ENST00000425248	ENSG00000158623	COPG2
chr7	130561041	C	A	ENST00000425248	ENSG00000158623	COPG2
chr7	130561046	G	C	ENST00000425248	ENSG00000158623	COPG2
chr7	130561046	G	T	ENST00000425248	ENSG00000158623	COPG2
chr7	130561053	C	A	ENST00000425248	ENSG00000158623	COPG2
chr7	130561074	G	A	ENST00000425248	ENSG00000158623	COPG2
chr7	130561077	T	A	ENST00000425248	ENSG00000158623	COPG2
chr7	130561101	C	A	ENST00000425248	ENSG00000158623	COPG2
chr7	130561107	C	A	ENST00000425248	ENSG00000158623	COPG2
chr7	130561113	T	A	ENST00000425248	ENSG00000158623	COPG2
chr7	130561133	A	C	ENST00000425248	ENSG00000158623	COPG2
chr7	130561133	A	T	ENST00000425248	ENSG00000158623	COPG2
chr7	130561149	T	A	ENST00000425248	ENSG00000158623	COPG2
chr7	130561154	G	C	ENST00000425248	ENSG00000158623	COPG2
chr7	130561154	G	T	ENST00000425248	ENSG00000158623	COPG2
chr7	130561166	A	C	ENST00000425248	ENSG00000158623	COPG2
chr7	130561166	A	T	ENST00000425248	ENSG00000158623	COPG2
chr7	130561173	C	A	ENST00000425248	ENSG00000158623	COPG2
chr7	130561175	A	C	ENST00000425248	ENSG00000158623	COPG2
chr7	130561175	A	T	ENST00000425248	ENSG00000158623	COPG2
chr7	130561186	G	T	ENST00000425248	ENSG00000158623	COPG2
chr7	130561212	T	A	ENST00000425248	ENSG00000158623	COPG2
chr7	130561222	C	A	ENST00000425248	ENSG00000158623	COPG2	TRUE	FALSE
chr7	130561222	C	G	ENST00000425248	ENSG00000158623	COPG2	TRUE	FALSE
chr7	130561222	C	T	ENST00000425248	ENSG00000158623	COPG2	TRUE	FALSE
chr7	130561223	T	A	ENST00000425248	ENSG00000158623	COPG2	TRUE	FALSE
chr7	130561223	T	C	ENST00000425248	ENSG00000158623	COPG2	TRUE	FALSE
chr7	130561223	T	G	ENST00000425248	ENSG00000158623	COPG2	TRUE	FALSE
chr7	130563267	A	C	ENST00000425248	ENSG00000158623	COPG2	TRUE	FALSE
chr7	130563267	A	G	ENST00000425248	ENSG00000158623	COPG2	FALSE	FALSE
chr7	130563267	A	T	ENST00000425248	ENSG00000158623	COPG2	TRUE	FALSE
chr7	130563268	C	A	ENST00000425248	ENSG00000158623	COPG2	TRUE	FALSE
chr7	130563268	C	G	ENST00000425248	ENSG00000158623	COPG2	TRUE	FALSE
chr7	130563268	C	T	ENST00000425248	ENSG00000158623	COPG2	TRUE	FALSE
chr7	130563271	T	A	ENST00000425248	ENSG00000158623	COPG2
chr7	130563276	A	T	ENST00000425248	ENSG00000158623	COPG2
chr7	130563293	A	C	ENST00000425248	ENSG00000158623	COPG2
chr7	130563293	A	T	ENST00000425248	ENSG00000158623	COPG2
chr7	130563298	T	A	ENST00000425248	ENSG00000158623	COPG2
chr7	130563300	A	T	ENST00000425248	ENSG00000158623	COPG2
chr7	130563310	T	A	ENST00000425248	ENSG00000158623	COPG2
chr7	130563320	A	T	ENST00000425248	ENSG00000158623	COPG2
chr7	130563331	G	A	ENST00000425248	ENSG00000158623	COPG2
chr7	130563337	C	A	ENST00000425248	ENSG00000158623	COPG2	TRUE	FALSE
chr7	130563337	C	G	ENST00000425248	ENSG00000158623	COPG2	TRUE	FALSE
chr7	130563337	C	T	ENST00000425248	ENSG00000158623	COPG2	TRUE	FALSE
chr7	130563338	T	A	ENST00000425248	ENSG00000158623	COPG2	TRUE	FALSE
chr7	130563338	T	C	ENST00000425248	ENSG00000158623	COPG2	TRUE	FALSE
chr7	130563338	T	G	ENST00000425248	ENSG00000158623	COPG2	TRUE	FALSE
chr7	130564258	A	C	ENST00000425248	ENSG00000158623	COPG2	TRUE	FALSE
chr7	130564258	A	G	ENST00000425248	ENSG00000158623	COPG2	TRUE	FALSE
chr7	130564258	A	T	ENST00000425248	ENSG00000158623	COPG2	TRUE	FALSE
chr7	130564259	C	A	ENST00000425248	ENSG00000158623	COPG2	TRUE	FALSE
chr7	130564259	C	G	ENST00000425248	ENSG00000158623	COPG2	TRUE	FALSE
chr7	130564259	C	T	ENST00000425248	ENSG00000158623	COPG2	TRUE	FALSE
chr7	130564262	G	C	ENST00000425248	ENSG00000158623	COPG2
chr7	130564262	G	T	ENST00000425248	ENSG00000158623	COPG2
chr7	130564277	A	T	ENST00000425248	ENSG00000158623	COPG2
chr7	130564281	C	A	ENST00000425248	ENSG00000158623	COPG2
chr7	130564284	T	A	ENST00000425248	ENSG00000158623	COPG2
chr7	130564291	G	T	ENST00000425248	ENSG00000158623	COPG2
chr7	130564316	G	C	ENST00000425248	ENSG00000158623	COPG2
chr7	130564316	G	T	ENST00000425248	ENSG00000158623	COPG2
chr7	130564326	C	A	ENST00000425248	ENSG00000158623	COPG2
chr7	130564327	A	C	ENST00000425248	ENSG00000158623	COPG2
chr7	130564327	A	T	ENST00000425248	ENSG00000158623	COPG2
chr7	130564341	C	A	ENST00000425248	ENSG00000158623	COPG2
chr7	130564347	T	A	ENST00000425248	ENSG00000158623	COPG2
chr7	130564353	G	A	ENST00000425248	ENSG00000158623	COPG2
chr7	130564355	A	T	ENST00000425248	ENSG00000158623	COPG2
chr7	130564357	G	T	ENST00000425248	ENSG00000158623	COPG2
chr7	130564365	C	A	ENST00000425248	ENSG00000158623	COPG2
chr7	130564389	C	A	ENST00000425248	ENSG00000158623	COPG2
chr7	130564394	C	A	ENST00000425248	ENSG00000158623	COPG2	TRUE	FALSE
chr7	130564394	C	G	ENST00000425248	ENSG00000158623	COPG2	TRUE	FALSE
chr7	130564394	C	T	ENST00000425248	ENSG00000158623	COPG2	TRUE	FALSE
chr7	130564395	T	A	ENST00000425248	ENSG00000158623	COPG2	TRUE	FALSE
chr7	130564395	T	C	ENST00000425248	ENSG00000158623	COPG2	TRUE	FALSE
chr7	130564395	T	G	ENST00000425248	ENSG00000158623	COPG2	TRUE	FALSE
chr7	130610951	A	C	ENST00000425248	ENSG00000158623	COPG2	TRUE	FALSE
chr7	130610951	A	G	ENST00000425248	ENSG00000158623	COPG2	FALSE	FALSE
chr7	130610951	A	T	ENST00000425248	ENSG00000158623	COPG2	TRUE	FALSE
chr7	130610952	C	A	ENST00000425248	ENSG00000158623	COPG2	TRUE	TRUE
chr7	130610952	C	G	ENST00000425248	ENSG00000158623	COPG2	TRUE	TRUE
chr7	130610952	C	T	ENST00000425248	ENSG00000158623	COPG2	TRUE	TRUE
chr7	130610960	C	A	ENST00000425248	ENSG00000158623	COPG2	TRUE	TRUE
chr7	130610966	C	A	ENST00000425248	ENSG00000158623	COPG2	TRUE	TRUE
chr7	130610969	T	A	ENST00000425248	ENSG00000158623	COPG2
chr7	130610974	A	C	ENST00000425248	ENSG00000158623	COPG2	TRUE	TRUE
chr7	130610974	A	T	ENST00000425248	ENSG00000158623	COPG2	TRUE	TRUE
chr7	130610990	G	A	ENST00000425248	ENSG00000158623	COPG2	TRUE	TRUE
chr7	130611000	G	T	ENST00000425248	ENSG00000158623	COPG2	TRUE	TRUE
chr7	130611003	G	C	ENST00000425248	ENSG00000158623	COPG2	TRUE	TRUE
chr7	130611003	G	T	ENST00000425248	ENSG00000158623	COPG2	TRUE	TRUE
chr7	130611014	G	A	ENST00000425248	ENSG00000158623	COPG2	TRUE	TRUE
chr7	130611016	G	C	ENST00000425248	ENSG00000158623	COPG2	TRUE	TRUE
chr7	130611016	G	T	ENST00000425248	ENSG00000158623	COPG2	TRUE	TRUE
chr7	130611020	T	A	ENST00000425248	ENSG00000158623	COPG2	TRUE	TRUE
chr7	130611032	T	A	ENST00000425248	ENSG00000158623	COPG2	TRUE	TRUE
chr7	130611041	T	A	ENST00000425248	ENSG00000158623	COPG2	TRUE	TRUE
chr7	130611046	A	T	ENST00000425248	ENSG00000158623	COPG2	TRUE	TRUE
chr7	130611053	T	A	ENST00000425248	ENSG00000158623	COPG2	TRUE	TRUE
chr7	130611068	G	A	ENST00000425248	ENSG00000158623	COPG2	TRUE	TRUE
chr7	130611077	T	A	ENST00000425248	ENSG00000158623	COPG2	TRUE	TRUE
chr7	130611080	T	A	ENST00000425248	ENSG00000158623	COPG2	TRUE	TRUE
chr7	130611087	A	C	ENST00000425248	ENSG00000158623	COPG2	TRUE	TRUE
chr7	130611087	A	T	ENST00000425248	ENSG00000158623	COPG2	TRUE	TRUE
chr7	130611098	C	A	ENST00000425248	ENSG00000158623	COPG2	TRUE	TRUE
chr7	130611100	A	T	ENST00000425248	ENSG00000158623	COPG2	TRUE	TRUE
chr7	130611108	G	C	ENST00000425248	ENSG00000158623	COPG2	TRUE	TRUE
chr7	130611108	G	T	ENST00000425248	ENSG00000158623	COPG2	TRUE	TRUE
chr7	130611111	C	A	ENST00000425248	ENSG00000158623	COPG2	TRUE	FALSE
chr7	130611111	C	G	ENST00000425248	ENSG00000158623	COPG2	TRUE	FALSE
chr7	130611111	C	T	ENST00000425248	ENSG00000158623	COPG2	TRUE	FALSE
chr7	130611112	T	A	ENST00000425248	ENSG00000158623	COPG2	TRUE	FALSE
chr7	130611112	T	C	ENST00000425248	ENSG00000158623	COPG2	TRUE	FALSE
chr7	130611112	T	G	ENST00000425248	ENSG00000158623	COPG2	TRUE	FALSE
chr7	130612150	A	C	ENST00000425248	ENSG00000158623	COPG2	TRUE	FALSE
chr7	130612150	A	G	ENST00000425248	ENSG00000158623	COPG2	TRUE	FALSE
chr7	130612150	A	T	ENST00000425248	ENSG00000158623	COPG2	TRUE	FALSE
chr7	130612151	C	A	ENST00000425248	ENSG00000158623	COPG2	TRUE	FALSE
chr7	130612151	C	G	ENST00000425248	ENSG00000158623	COPG2	TRUE	FALSE
chr7	130612151	C	T	ENST00000425248	ENSG00000158623	COPG2	TRUE	FALSE
chr7	130612154	G	A	ENST00000425248	ENSG00000158623	COPG2	TRUE	TRUE
chr7	130612174	G	C	ENST00000425248	ENSG00000158623	COPG2	TRUE	TRUE
chr7	130612174	G	T	ENST00000425248	ENSG00000158623	COPG2	TRUE	TRUE
chr7	130612184	C	A	ENST00000425248	ENSG00000158623	COPG2	TRUE	TRUE
chr7	130612187	G	A	ENST00000425248	ENSG00000158623	COPG2	TRUE	TRUE
chr7	130612193	C	A	ENST00000425248	ENSG00000158623	COPG2	TRUE	TRUE
chr7	130612200	C	T	ENST00000425248	ENSG00000158623	COPG2
chr7	130612201	C	T	ENST00000425248	ENSG00000158623	COPG2
chr7	130612208	T	A	ENST00000425248	ENSG00000158623	COPG2
chr7	130612218	A	C	ENST00000425248	ENSG00000158623	COPG2
chr7	130612218	A	T	ENST00000425248	ENSG00000158623	COPG2
chr7	130612229	T	A	ENST00000425248	ENSG00000158623	COPG2
chr7	130612239	C	A	ENST00000425248	ENSG00000158623	COPG2	TRUE	FALSE
chr7	130612239	C	G	ENST00000425248	ENSG00000158623	COPG2	TRUE	FALSE
chr7	130612239	C	T	ENST00000425248	ENSG00000158623	COPG2	TRUE	FALSE
chr7	130612240	T	A	ENST00000425248	ENSG00000158623	COPG2	TRUE	FALSE
chr7	130612240	T	C	ENST00000425248	ENSG00000158623	COPG2	TRUE	FALSE
chr7	130612240	T	G	ENST00000425248	ENSG00000158623	COPG2	TRUE	FALSE
chr7	130613542	A	C	ENST00000425248	ENSG00000158623	COPG2	TRUE	FALSE
chr7	130613542	A	G	ENST00000425248	ENSG00000158623	COPG2	FALSE	FALSE
chr7	130613542	A	T	ENST00000425248	ENSG00000158623	COPG2	TRUE	FALSE
chr7	130613543	C	A	ENST00000425248	ENSG00000158623	COPG2	TRUE	FALSE
chr7	130613543	C	G	ENST00000425248	ENSG00000158623	COPG2	TRUE	FALSE
chr7	130613543	C	T	ENST00000425248	ENSG00000158623	COPG2	TRUE	FALSE
chr7	130613563	G	C	ENST00000425248	ENSG00000158623	COPG2	TRUE	TRUE
chr7	130613563	G	T	ENST00000425248	ENSG00000158623	COPG2	TRUE	TRUE
chr7	130613585	T	A	ENST00000425248	ENSG00000158623	COPG2	TRUE	TRUE
