## Supplementary Dataset 1 for "Integrating 730,947 exome sequences with clinical literature improves gene discovery": 349081_file02 (part 179 of 429)

chrom	pos	ref	alt	transcript_id	gene_id	gene_symbol	relaxed	strict
chr7	130613600	G	A	ENST00000425248	ENSG00000158623	COPG2	TRUE	TRUE
chr7	130613603	T	A	ENST00000425248	ENSG00000158623	COPG2	TRUE	TRUE
chr7	130613607	G	C	ENST00000425248	ENSG00000158623	COPG2	TRUE	TRUE
chr7	130613607	G	T	ENST00000425248	ENSG00000158623	COPG2	TRUE	TRUE
chr7	130613612	T	A	ENST00000425248	ENSG00000158623	COPG2	TRUE	TRUE
chr7	130613615	C	A	ENST00000425248	ENSG00000158623	COPG2	TRUE	TRUE
chr7	130613624	G	A	ENST00000425248	ENSG00000158623	COPG2	TRUE	TRUE
chr7	130613626	A	T	ENST00000425248	ENSG00000158623	COPG2	TRUE	TRUE
chr7	130613636	C	A	ENST00000425248	ENSG00000158623	COPG2	TRUE	TRUE
chr7	130613637	C	A	ENST00000425248	ENSG00000158623	COPG2	TRUE	FALSE
chr7	130613637	C	G	ENST00000425248	ENSG00000158623	COPG2	TRUE	FALSE
chr7	130613637	C	T	ENST00000425248	ENSG00000158623	COPG2	TRUE	FALSE
chr7	130613638	T	A	ENST00000425248	ENSG00000158623	COPG2	TRUE	FALSE
chr7	130613638	T	C	ENST00000425248	ENSG00000158623	COPG2	TRUE	FALSE
chr7	130613638	T	G	ENST00000425248	ENSG00000158623	COPG2	TRUE	FALSE
chr7	130616988	A	C	ENST00000425248	ENSG00000158623	COPG2	TRUE	FALSE
chr7	130616988	A	G	ENST00000425248	ENSG00000158623	COPG2	TRUE	FALSE
chr7	130616988	A	T	ENST00000425248	ENSG00000158623	COPG2	TRUE	FALSE
chr7	130616989	C	A	ENST00000425248	ENSG00000158623	COPG2	TRUE	FALSE
chr7	130616989	C	G	ENST00000425248	ENSG00000158623	COPG2	TRUE	FALSE
chr7	130616989	C	T	ENST00000425248	ENSG00000158623	COPG2	TRUE	FALSE
chr7	130617002	G	T	ENST00000425248	ENSG00000158623	COPG2	TRUE	TRUE
chr7	130617013	T	A	ENST00000425248	ENSG00000158623	COPG2	TRUE	TRUE
chr7	130617028	G	A	ENST00000425248	ENSG00000158623	COPG2	TRUE	TRUE
chr7	130617029	G	C	ENST00000425248	ENSG00000158623	COPG2	TRUE	TRUE
chr7	130617029	G	T	ENST00000425248	ENSG00000158623	COPG2	TRUE	TRUE
chr7	130617040	C	A	ENST00000425248	ENSG00000158623	COPG2	TRUE	TRUE
chr7	130617043	T	A	ENST00000425248	ENSG00000158623	COPG2	TRUE	TRUE
chr7	130617046	C	A	ENST00000425248	ENSG00000158623	COPG2	TRUE	TRUE
chr7	130617058	T	A	ENST00000425248	ENSG00000158623	COPG2	TRUE	TRUE
chr7	130617066	C	A	ENST00000425248	ENSG00000158623	COPG2	TRUE	FALSE
chr7	130617066	C	G	ENST00000425248	ENSG00000158623	COPG2	TRUE	FALSE
chr7	130617066	C	T	ENST00000425248	ENSG00000158623	COPG2	TRUE	FALSE
chr7	130617067	T	A	ENST00000425248	ENSG00000158623	COPG2	TRUE	FALSE
chr7	130617067	T	C	ENST00000425248	ENSG00000158623	COPG2	TRUE	FALSE
chr7	130617067	T	G	ENST00000425248	ENSG00000158623	COPG2	TRUE	FALSE
chr7	130652867	A	C	ENST00000425248	ENSG00000158623	COPG2	TRUE	FALSE
chr7	130652867	A	G	ENST00000425248	ENSG00000158623	COPG2	TRUE	FALSE
chr7	130652867	A	T	ENST00000425248	ENSG00000158623	COPG2	TRUE	FALSE
chr7	130652868	C	A	ENST00000425248	ENSG00000158623	COPG2	TRUE	FALSE
chr7	130652868	C	G	ENST00000425248	ENSG00000158623	COPG2	TRUE	FALSE
chr7	130652868	C	T	ENST00000425248	ENSG00000158623	COPG2	TRUE	FALSE
chr7	130652894	C	A	ENST00000425248	ENSG00000158623	COPG2	TRUE	TRUE
chr7	130652912	C	A	ENST00000425248	ENSG00000158623	COPG2	TRUE	TRUE
chr7	130652915	T	A	ENST00000425248	ENSG00000158623	COPG2	TRUE	TRUE
chr7	130652925	G	C	ENST00000425248	ENSG00000158623	COPG2	TRUE	TRUE
chr7	130652925	G	T	ENST00000425248	ENSG00000158623	COPG2	TRUE	TRUE
chr7	130652928	G	T	ENST00000425248	ENSG00000158623	COPG2	TRUE	TRUE
chr7	130652936	T	A	ENST00000425248	ENSG00000158623	COPG2	TRUE	TRUE
chr7	130652941	A	T	ENST00000425248	ENSG00000158623	COPG2	TRUE	TRUE
chr7	130652948	G	A	ENST00000425248	ENSG00000158623	COPG2	TRUE	TRUE
chr7	130652949	C	A	ENST00000425248	ENSG00000158623	COPG2	TRUE	FALSE
chr7	130652949	C	G	ENST00000425248	ENSG00000158623	COPG2	TRUE	FALSE
chr7	130652949	C	T	ENST00000425248	ENSG00000158623	COPG2	TRUE	FALSE
chr7	130652950	T	A	ENST00000425248	ENSG00000158623	COPG2	TRUE	FALSE
chr7	130652950	T	C	ENST00000425248	ENSG00000158623	COPG2	TRUE	FALSE
chr7	130652950	T	G	ENST00000425248	ENSG00000158623	COPG2	TRUE	FALSE
chr7	130662965	A	C	ENST00000425248	ENSG00000158623	COPG2	TRUE	FALSE
chr7	130662965	A	G	ENST00000425248	ENSG00000158623	COPG2	FALSE	FALSE
chr7	130662965	A	T	ENST00000425248	ENSG00000158623	COPG2	TRUE	FALSE
chr7	130662966	C	A	ENST00000425248	ENSG00000158623	COPG2	TRUE	FALSE
chr7	130662966	C	G	ENST00000425248	ENSG00000158623	COPG2	TRUE	FALSE
chr7	130662966	C	T	ENST00000425248	ENSG00000158623	COPG2	TRUE	FALSE
chr7	130662978	G	A	ENST00000425248	ENSG00000158623	COPG2	TRUE	TRUE
chr7	130662983	A	T	ENST00000425248	ENSG00000158623	COPG2	TRUE	TRUE
chr7	130662987	G	A	ENST00000425248	ENSG00000158623	COPG2	TRUE	TRUE
chr7	130663008	C	A	ENST00000425248	ENSG00000158623	COPG2	TRUE	TRUE
chr7	130663017	C	A	ENST00000425248	ENSG00000158623	COPG2	TRUE	TRUE
chr7	130663026	C	A	ENST00000425248	ENSG00000158623	COPG2	TRUE	TRUE
chr7	130663035	C	A	ENST00000425248	ENSG00000158623	COPG2	TRUE	TRUE
chr7	130663039	C	A	ENST00000425248	ENSG00000158623	COPG2	TRUE	FALSE
chr7	130663039	C	G	ENST00000425248	ENSG00000158623	COPG2	TRUE	FALSE
chr7	130663039	C	T	ENST00000425248	ENSG00000158623	COPG2	TRUE	FALSE
chr7	130663040	T	A	ENST00000425248	ENSG00000158623	COPG2	TRUE	FALSE
chr7	130663040	T	C	ENST00000425248	ENSG00000158623	COPG2	TRUE	FALSE
chr7	130663040	T	G	ENST00000425248	ENSG00000158623	COPG2	TRUE	FALSE
chr7	130666847	A	C	ENST00000425248	ENSG00000158623	COPG2	TRUE	FALSE
chr7	130666847	A	G	ENST00000425248	ENSG00000158623	COPG2	TRUE	FALSE
chr7	130666847	A	T	ENST00000425248	ENSG00000158623	COPG2	TRUE	FALSE
chr7	130666848	C	A	ENST00000425248	ENSG00000158623	COPG2	TRUE	FALSE
chr7	130666848	C	G	ENST00000425248	ENSG00000158623	COPG2	TRUE	FALSE
chr7	130666848	C	T	ENST00000425248	ENSG00000158623	COPG2	TRUE	FALSE
chr7	130666851	G	A	ENST00000425248	ENSG00000158623	COPG2
chr7	130666859	A	C	ENST00000425248	ENSG00000158623	COPG2
chr7	130666859	A	T	ENST00000425248	ENSG00000158623	COPG2
chr7	130666861	G	C	ENST00000425248	ENSG00000158623	COPG2	TRUE	TRUE
chr7	130666861	G	T	ENST00000425248	ENSG00000158623	COPG2	TRUE	TRUE
chr7	130666872	T	A	ENST00000425248	ENSG00000158623	COPG2	TRUE	TRUE
chr7	130666886	A	T	ENST00000425248	ENSG00000158623	COPG2	TRUE	TRUE
chr7	130666888	A	T	ENST00000425248	ENSG00000158623	COPG2	TRUE	TRUE
chr7	130666893	T	A	ENST00000425248	ENSG00000158623	COPG2	TRUE	TRUE
chr7	130666896	T	A	ENST00000425248	ENSG00000158623	COPG2	TRUE	TRUE
chr7	130666914	C	A	ENST00000425248	ENSG00000158623	COPG2	TRUE	TRUE
chr7	130666930	C	A	ENST00000425248	ENSG00000158623	COPG2	TRUE	FALSE
chr7	130666930	C	G	ENST00000425248	ENSG00000158623	COPG2	TRUE	FALSE
chr7	130666930	C	T	ENST00000425248	ENSG00000158623	COPG2	TRUE	FALSE
chr7	130666931	T	A	ENST00000425248	ENSG00000158623	COPG2	TRUE	FALSE
chr7	130666931	T	C	ENST00000425248	ENSG00000158623	COPG2	TRUE	FALSE
chr7	130666931	T	G	ENST00000425248	ENSG00000158623	COPG2	TRUE	FALSE
chr7	130667480	A	C	ENST00000425248	ENSG00000158623	COPG2	TRUE	FALSE
chr7	130667480	A	G	ENST00000425248	ENSG00000158623	COPG2	TRUE	FALSE
chr7	130667480	A	T	ENST00000425248	ENSG00000158623	COPG2	TRUE	FALSE
chr7	130667481	C	A	ENST00000425248	ENSG00000158623	COPG2	TRUE	FALSE
chr7	130667481	C	G	ENST00000425248	ENSG00000158623	COPG2	TRUE	FALSE
chr7	130667481	C	T	ENST00000425248	ENSG00000158623	COPG2	TRUE	FALSE
chr7	130667484	C	A	ENST00000425248	ENSG00000158623	COPG2	TRUE	TRUE
chr7	130667487	G	A	ENST00000425248	ENSG00000158623	COPG2	TRUE	TRUE
chr7	130667489	A	C	ENST00000425248	ENSG00000158623	COPG2	TRUE	TRUE
chr7	130667489	A	T	ENST00000425248	ENSG00000158623	COPG2	TRUE	TRUE
chr7	130667502	T	A	ENST00000425248	ENSG00000158623	COPG2	TRUE	FALSE
chr7	130667505	C	A	ENST00000425248	ENSG00000158623	COPG2	TRUE	FALSE
chr7	130667514	G	A	ENST00000425248	ENSG00000158623	COPG2	TRUE	FALSE
chr7	130667535	C	A	ENST00000425248	ENSG00000158623	COPG2	FALSE	FALSE
chr7	130667535	C	G	ENST00000425248	ENSG00000158623	COPG2	FALSE	FALSE
chr7	130667535	C	T	ENST00000425248	ENSG00000158623	COPG2	FALSE	FALSE
chr7	130667536	T	A	ENST00000425248	ENSG00000158623	COPG2	FALSE	FALSE
chr7	130667536	T	C	ENST00000425248	ENSG00000158623	COPG2	FALSE	FALSE
chr7	130667536	T	G	ENST00000425248	ENSG00000158623	COPG2	FALSE	FALSE
chr7	130668630	A	C	ENST00000425248	ENSG00000158623	COPG2	TRUE	FALSE
chr7	130668630	A	G	ENST00000425248	ENSG00000158623	COPG2	TRUE	FALSE
chr7	130668630	A	T	ENST00000425248	ENSG00000158623	COPG2	TRUE	FALSE
chr7	130668631	C	A	ENST00000425248	ENSG00000158623	COPG2	TRUE	FALSE
chr7	130668631	C	G	ENST00000425248	ENSG00000158623	COPG2	TRUE	FALSE
chr7	130668631	C	T	ENST00000425248	ENSG00000158623	COPG2	TRUE	FALSE
chr7	130668638	C	A	ENST00000425248	ENSG00000158623	COPG2	FALSE	FALSE
chr7	130668641	C	A	ENST00000425248	ENSG00000158623	COPG2	FALSE	FALSE
chr7	130668647	T	A	ENST00000425248	ENSG00000158623	COPG2	FALSE	FALSE
chr7	130668650	T	A	ENST00000425248	ENSG00000158623	COPG2	FALSE	FALSE
chr7	130668659	T	A	ENST00000425248	ENSG00000158623	COPG2	FALSE	FALSE
chr7	130668662	T	A	ENST00000425248	ENSG00000158623	COPG2	FALSE	FALSE
chr7	130669034	T	A	ENST00000356588	ENSG00000213265	TSGA13	FALSE	FALSE
chr7	130669037	T	A	ENST00000356588	ENSG00000213265	TSGA13	FALSE	FALSE
chr7	130669044	C	T	ENST00000356588	ENSG00000213265	TSGA13	FALSE	FALSE
chr7	130669045	C	T	ENST00000356588	ENSG00000213265	TSGA13	FALSE	FALSE
chr7	130669049	G	A	ENST00000356588	ENSG00000213265	TSGA13	FALSE	FALSE
chr7	130669079	C	A	ENST00000356588	ENSG00000213265	TSGA13	FALSE	FALSE
chr7	130669094	T	A	ENST00000356588	ENSG00000213265	TSGA13	FALSE	FALSE
chr7	130669109	C	A	ENST00000356588	ENSG00000213265	TSGA13	FALSE	FALSE
chr7	130669111	A	T	ENST00000356588	ENSG00000213265	TSGA13	FALSE	FALSE
chr7	130669117	G	T	ENST00000356588	ENSG00000213265	TSGA13	FALSE	FALSE
chr7	130669136	C	A	ENST00000356588	ENSG00000213265	TSGA13	FALSE	FALSE
chr7	130669148	T	A	ENST00000356588	ENSG00000213265	TSGA13	FALSE	FALSE
chr7	130669163	C	A	ENST00000356588	ENSG00000213265	TSGA13	FALSE	FALSE
chr7	130669171	G	C	ENST00000356588	ENSG00000213265	TSGA13	FALSE	FALSE
chr7	130669171	G	T	ENST00000356588	ENSG00000213265	TSGA13	FALSE	FALSE
chr7	130669175	T	A	ENST00000356588	ENSG00000213265	TSGA13	FALSE	FALSE
chr7	130669178	T	A	ENST00000356588	ENSG00000213265	TSGA13	FALSE	FALSE
chr7	130669184	C	A	ENST00000356588	ENSG00000213265	TSGA13	FALSE	FALSE
chr7	130669184	C	G	ENST00000356588	ENSG00000213265	TSGA13	FALSE	FALSE
chr7	130669184	C	T	ENST00000356588	ENSG00000213265	TSGA13	FALSE	FALSE
chr7	130669185	T	A	ENST00000356588	ENSG00000213265	TSGA13	FALSE	FALSE
chr7	130669185	T	C	ENST00000356588	ENSG00000213265	TSGA13	FALSE	FALSE
chr7	130669185	T	G	ENST00000356588	ENSG00000213265	TSGA13	FALSE	FALSE
chr7	130671659	A	C	ENST00000356588	ENSG00000213265	TSGA13	TRUE	FALSE
chr7	130671659	A	G	ENST00000356588	ENSG00000213265	TSGA13	TRUE	FALSE
chr7	130671659	A	T	ENST00000356588	ENSG00000213265	TSGA13	TRUE	FALSE
chr7	130671660	C	A	ENST00000356588	ENSG00000213265	TSGA13	TRUE	FALSE
chr7	130671660	C	G	ENST00000356588	ENSG00000213265	TSGA13	TRUE	FALSE
chr7	130671660	C	T	ENST00000356588	ENSG00000213265	TSGA13	TRUE	FALSE
chr7	130671667	T	A	ENST00000356588	ENSG00000213265	TSGA13	FALSE	FALSE
chr7	130671679	T	A	ENST00000356588	ENSG00000213265	TSGA13	FALSE	FALSE
chr7	130671682	C	A	ENST00000356588	ENSG00000213265	TSGA13	FALSE	FALSE
chr7	130671706	G	A	ENST00000356588	ENSG00000213265	TSGA13	FALSE	FALSE
chr7	130671710	G	C	ENST00000356588	ENSG00000213265	TSGA13	FALSE	FALSE
chr7	130671710	G	T	ENST00000356588	ENSG00000213265	TSGA13	FALSE	FALSE
chr7	130671718	T	A	ENST00000356588	ENSG00000213265	TSGA13	TRUE	TRUE
chr7	130671721	T	A	ENST00000356588	ENSG00000213265	TSGA13	TRUE	TRUE
chr7	130671724	G	A	ENST00000356588	ENSG00000213265	TSGA13	TRUE	TRUE
chr7	130671732	A	T	ENST00000356588	ENSG00000213265	TSGA13	TRUE	TRUE
chr7	130671737	G	C	ENST00000356588	ENSG00000213265	TSGA13	TRUE	TRUE
chr7	130671737	G	T	ENST00000356588	ENSG00000213265	TSGA13	TRUE	TRUE
chr7	130671745	T	A	ENST00000356588	ENSG00000213265	TSGA13	TRUE	TRUE
chr7	130671747	G	C	ENST00000356588	ENSG00000213265	TSGA13	TRUE	TRUE
chr7	130671747	G	T	ENST00000356588	ENSG00000213265	TSGA13	TRUE	TRUE
chr7	130671749	A	C	ENST00000356588	ENSG00000213265	TSGA13	TRUE	TRUE
chr7	130671749	A	T	ENST00000356588	ENSG00000213265	TSGA13	TRUE	TRUE
chr7	130671754	T	A	ENST00000356588	ENSG00000213265	TSGA13	TRUE	TRUE
chr7	130671760	C	A	ENST00000356588	ENSG00000213265	TSGA13	TRUE	TRUE
chr7	130671766	T	A	ENST00000356588	ENSG00000213265	TSGA13	TRUE	TRUE
chr7	130671789	C	A	ENST00000356588	ENSG00000213265	TSGA13	TRUE	FALSE
chr7	130671789	C	G	ENST00000356588	ENSG00000213265	TSGA13	TRUE	FALSE
chr7	130671789	C	T	ENST00000356588	ENSG00000213265	TSGA13	TRUE	FALSE
chr7	130671790	T	A	ENST00000356588	ENSG00000213265	TSGA13	TRUE	FALSE
chr7	130671790	T	C	ENST00000356588	ENSG00000213265	TSGA13	TRUE	FALSE
chr7	130671790	T	G	ENST00000356588	ENSG00000213265	TSGA13	TRUE	FALSE
chr7	130672732	A	C	ENST00000356588	ENSG00000213265	TSGA13	FALSE	FALSE
chr7	130672732	A	G	ENST00000356588	ENSG00000213265	TSGA13	FALSE	FALSE
chr7	130672732	A	T	ENST00000356588	ENSG00000213265	TSGA13	FALSE	FALSE
chr7	130672733	C	A	ENST00000356588	ENSG00000213265	TSGA13	FALSE	FALSE
chr7	130672733	C	G	ENST00000356588	ENSG00000213265	TSGA13	FALSE	FALSE
chr7	130672733	C	T	ENST00000356588	ENSG00000213265	TSGA13	FALSE	FALSE
chr7	130672739	C	T	ENST00000356588	ENSG00000213265	TSGA13	TRUE	TRUE
chr7	130672740	C	T	ENST00000356588	ENSG00000213265	TSGA13	TRUE	TRUE
chr7	130672744	G	A	ENST00000356588	ENSG00000213265	TSGA13	TRUE	TRUE
chr7	130672747	C	A	ENST00000356588	ENSG00000213265	TSGA13	TRUE	TRUE
chr7	130672750	G	A	ENST00000356588	ENSG00000213265	TSGA13	TRUE	TRUE
chr7	130672753	T	A	ENST00000356588	ENSG00000213265	TSGA13	TRUE	TRUE
chr7	130672770	G	T	ENST00000356588	ENSG00000213265	TSGA13	TRUE	TRUE
chr7	130672779	A	T	ENST00000356588	ENSG00000213265	TSGA13	TRUE	TRUE
chr7	130672795	T	A	ENST00000356588	ENSG00000213265	TSGA13	TRUE	TRUE
chr7	130672801	T	A	ENST00000356588	ENSG00000213265	TSGA13	TRUE	TRUE
chr7	130672807	T	A	ENST00000356588	ENSG00000213265	TSGA13	TRUE	TRUE
chr7	130672809	A	C	ENST00000356588	ENSG00000213265	TSGA13	TRUE	TRUE
chr7	130672809	A	T	ENST00000356588	ENSG00000213265	TSGA13	TRUE	TRUE
chr7	130672813	T	A	ENST00000356588	ENSG00000213265	TSGA13	TRUE	TRUE
chr7	130672816	T	A	ENST00000356588	ENSG00000213265	TSGA13
chr7	130672819	T	A	ENST00000356588	ENSG00000213265	TSGA13	TRUE	TRUE
chr7	130672822	G	A	ENST00000356588	ENSG00000213265	TSGA13	TRUE	TRUE
chr7	130672838	C	T	ENST00000356588	ENSG00000213265	TSGA13	TRUE	TRUE
chr7	130672839	C	T	ENST00000356588	ENSG00000213265	TSGA13	TRUE	TRUE
chr7	130672849	C	A	ENST00000356588	ENSG00000213265	TSGA13	TRUE	TRUE
chr7	130672858	T	A	ENST00000356588	ENSG00000213265	TSGA13	TRUE	TRUE
chr7	130672864	G	A	ENST00000356588	ENSG00000213265	TSGA13	TRUE	TRUE
chr7	130672876	C	A	ENST00000356588	ENSG00000213265	TSGA13	TRUE	TRUE
chr7	130672877	C	A	ENST00000356588	ENSG00000213265	TSGA13	TRUE	FALSE
chr7	130672877	C	G	ENST00000356588	ENSG00000213265	TSGA13	TRUE	FALSE
chr7	130672877	C	T	ENST00000356588	ENSG00000213265	TSGA13	TRUE	FALSE
chr7	130672878	T	A	ENST00000356588	ENSG00000213265	TSGA13	TRUE	FALSE
chr7	130672878	T	C	ENST00000356588	ENSG00000213265	TSGA13	TRUE	FALSE
chr7	130672878	T	G	ENST00000356588	ENSG00000213265	TSGA13	TRUE	FALSE
chr7	130679153	A	C	ENST00000356588	ENSG00000213265	TSGA13	TRUE	FALSE
chr7	130679153	A	G	ENST00000356588	ENSG00000213265	TSGA13	TRUE	FALSE
chr7	130679153	A	T	ENST00000356588	ENSG00000213265	TSGA13	TRUE	FALSE
chr7	130679154	C	A	ENST00000356588	ENSG00000213265	TSGA13	TRUE	FALSE
chr7	130679154	C	G	ENST00000356588	ENSG00000213265	TSGA13	TRUE	FALSE
chr7	130679154	C	T	ENST00000356588	ENSG00000213265	TSGA13	TRUE	FALSE
chr7	130679163	T	A	ENST00000356588	ENSG00000213265	TSGA13	TRUE	TRUE
chr7	130679171	A	C	ENST00000356588	ENSG00000213265	TSGA13	TRUE	TRUE
chr7	130679171	A	T	ENST00000356588	ENSG00000213265	TSGA13	TRUE	TRUE
chr7	130679175	C	A	ENST00000356588	ENSG00000213265	TSGA13	TRUE	TRUE
chr7	130679178	T	A	ENST00000356588	ENSG00000213265	TSGA13	TRUE	TRUE
chr7	130679185	A	C	ENST00000356588	ENSG00000213265	TSGA13	TRUE	TRUE
chr7	130679185	A	T	ENST00000356588	ENSG00000213265	TSGA13	TRUE	TRUE
chr7	130679190	T	A	ENST00000356588	ENSG00000213265	TSGA13	TRUE	TRUE
chr7	130679192	G	C	ENST00000356588	ENSG00000213265	TSGA13	TRUE	TRUE
chr7	130679192	G	T	ENST00000356588	ENSG00000213265	TSGA13	TRUE	TRUE
chr7	130679202	C	A	ENST00000356588	ENSG00000213265	TSGA13	TRUE	TRUE
chr7	130679205	T	A	ENST00000356588	ENSG00000213265	TSGA13	TRUE	TRUE
chr7	130679211	G	A	ENST00000356588	ENSG00000213265	TSGA13	TRUE	TRUE
chr7	130679214	G	A	ENST00000356588	ENSG00000213265	TSGA13	TRUE	TRUE
chr7	130679222	G	C	ENST00000356588	ENSG00000213265	TSGA13	TRUE	TRUE
chr7	130679222	G	T	ENST00000356588	ENSG00000213265	TSGA13	TRUE	TRUE
chr7	130679224	G	T	ENST00000356588	ENSG00000213265	TSGA13	TRUE	TRUE
chr7	130679255	A	C	ENST00000356588	ENSG00000213265	TSGA13	TRUE	TRUE
chr7	130679255	A	T	ENST00000356588	ENSG00000213265	TSGA13	TRUE	TRUE
chr7	130679262	T	A	ENST00000356588	ENSG00000213265	TSGA13	TRUE	TRUE
chr7	130679268	G	A	ENST00000356588	ENSG00000213265	TSGA13	TRUE	TRUE
chr7	130679272	A	C	ENST00000356588	ENSG00000213265	TSGA13	TRUE	TRUE
chr7	130679272	A	T	ENST00000356588	ENSG00000213265	TSGA13	TRUE	TRUE
chr7	130679277	G	A	ENST00000356588	ENSG00000213265	TSGA13	TRUE	TRUE
chr7	130679286	T	A	ENST00000356588	ENSG00000213265	TSGA13	TRUE	TRUE
chr7	130679288	A	C	ENST00000356588	ENSG00000213265	TSGA13	TRUE	TRUE
chr7	130679288	A	T	ENST00000356588	ENSG00000213265	TSGA13	TRUE	TRUE
chr7	130679307	T	A	ENST00000356588	ENSG00000213265	TSGA13	TRUE	TRUE
chr7	130679316	G	A	ENST00000356588	ENSG00000213265	TSGA13	TRUE	TRUE
chr7	130679328	T	A	ENST00000356588	ENSG00000213265	TSGA13	TRUE	TRUE
chr7	130679331	G	A	ENST00000356588	ENSG00000213265	TSGA13	TRUE	TRUE
chr7	130679346	T	A	ENST00000356588	ENSG00000213265	TSGA13	TRUE	TRUE
chr7	130679348	A	T	ENST00000356588	ENSG00000213265	TSGA13	TRUE	TRUE
chr7	130679355	T	A	ENST00000356588	ENSG00000213265	TSGA13	TRUE	TRUE
chr7	130679356	A	C	ENST00000356588	ENSG00000213265	TSGA13	TRUE	TRUE
chr7	130679356	A	T	ENST00000356588	ENSG00000213265	TSGA13	TRUE	TRUE
chr7	130679359	G	C	ENST00000356588	ENSG00000213265	TSGA13	TRUE	TRUE
chr7	130679359	G	T	ENST00000356588	ENSG00000213265	TSGA13	TRUE	TRUE
chr7	130679364	G	A	ENST00000356588	ENSG00000213265	TSGA13	TRUE	TRUE
chr7	130679368	C	A	ENST00000356588	ENSG00000213265	TSGA13	TRUE	FALSE
chr7	130679368	C	G	ENST00000356588	ENSG00000213265	TSGA13	TRUE	FALSE
chr7	130679368	C	T	ENST00000356588	ENSG00000213265	TSGA13	TRUE	FALSE
chr7	130679369	T	A	ENST00000356588	ENSG00000213265	TSGA13	TRUE	FALSE
chr7	130679369	T	C	ENST00000356588	ENSG00000213265	TSGA13	TRUE	FALSE
chr7	130679369	T	G	ENST00000356588	ENSG00000213265	TSGA13	TRUE	FALSE
chr7	130680944	A	C	ENST00000356588	ENSG00000213265	TSGA13	TRUE	FALSE
chr7	130680944	A	G	ENST00000356588	ENSG00000213265	TSGA13	TRUE	FALSE
chr7	130680944	A	T	ENST00000356588	ENSG00000213265	TSGA13	TRUE	FALSE
chr7	130680945	C	A	ENST00000356588	ENSG00000213265	TSGA13	TRUE	FALSE
chr7	130680945	C	G	ENST00000356588	ENSG00000213265	TSGA13	TRUE	FALSE
chr7	130680945	C	T	ENST00000356588	ENSG00000213265	TSGA13	TRUE	FALSE
chr7	130680947	A	T	ENST00000356588	ENSG00000213265	TSGA13	TRUE	TRUE
chr7	130680964	G	C	ENST00000356588	ENSG00000213265	TSGA13	TRUE	TRUE
chr7	130680964	G	T	ENST00000356588	ENSG00000213265	TSGA13	TRUE	TRUE
chr7	130680981	C	A	ENST00000356588	ENSG00000213265	TSGA13	TRUE	TRUE
chr7	130680993	T	A	ENST00000356588	ENSG00000213265	TSGA13	TRUE	TRUE
chr7	130680995	G	C	ENST00000356588	ENSG00000213265	TSGA13	TRUE	TRUE
chr7	130680995	G	T	ENST00000356588	ENSG00000213265	TSGA13	TRUE	TRUE
chr7	130680999	G	A	ENST00000356588	ENSG00000213265	TSGA13	TRUE	TRUE
chr7	130681018	C	A	ENST00000356588	ENSG00000213265	TSGA13	FALSE	FALSE
chr7	130681018	C	G	ENST00000356588	ENSG00000213265	TSGA13	FALSE	FALSE
chr7	130681018	C	T	ENST00000356588	ENSG00000213265	TSGA13	FALSE	FALSE
chr7	130681019	T	A	ENST00000356588	ENSG00000213265	TSGA13	FALSE	FALSE
chr7	130681019	T	C	ENST00000356588	ENSG00000213265	TSGA13	FALSE	FALSE
chr7	130681019	T	G	ENST00000356588	ENSG00000213265	TSGA13	FALSE	FALSE
chr7	130683592	A	C	ENST00000356588	ENSG00000213265	TSGA13	TRUE	FALSE
chr7	130683592	A	G	ENST00000356588	ENSG00000213265	TSGA13	TRUE	FALSE
chr7	130683592	A	T	ENST00000356588	ENSG00000213265	TSGA13	TRUE	FALSE
chr7	130683593	C	A	ENST00000356588	ENSG00000213265	TSGA13	TRUE	FALSE
chr7	130683593	C	G	ENST00000356588	ENSG00000213265	TSGA13	TRUE	FALSE
chr7	130683593	C	T	ENST00000356588	ENSG00000213265	TSGA13	TRUE	FALSE
chr7	130683596	C	A	ENST00000356588	ENSG00000213265	TSGA13	TRUE	TRUE
chr7	130683599	T	A	ENST00000356588	ENSG00000213265	TSGA13	TRUE	TRUE
chr7	130683617	C	A	ENST00000356588	ENSG00000213265	TSGA13	TRUE	TRUE
chr7	130683620	T	A	ENST00000356588	ENSG00000213265	TSGA13	TRUE	TRUE
chr7	130683623	C	A	ENST00000356588	ENSG00000213265	TSGA13	TRUE	TRUE
chr7	130683629	T	A	ENST00000356588	ENSG00000213265	TSGA13	TRUE	FALSE
chr7	130683634	G	C	ENST00000356588	ENSG00000213265	TSGA13	TRUE	FALSE
chr7	130683634	G	T	ENST00000356588	ENSG00000213265	TSGA13	TRUE	FALSE
chr7	130683644	C	A	ENST00000356588	ENSG00000213265	TSGA13	FALSE	FALSE
chr7	130683646	G	C	ENST00000356588	ENSG00000213265	TSGA13	FALSE	FALSE
chr7	130683646	G	T	ENST00000356588	ENSG00000213265	TSGA13	FALSE	FALSE
chr7	130683653	T	A	ENST00000356588	ENSG00000213265	TSGA13	FALSE	FALSE
chr7	130683655	G	C	ENST00000356588	ENSG00000213265	TSGA13	FALSE	FALSE
chr7	130683655	G	T	ENST00000356588	ENSG00000213265	TSGA13	FALSE	FALSE
chr7	130683659	T	A	ENST00000356588	ENSG00000213265	TSGA13	FALSE	FALSE
chr7	130683668	G	A	ENST00000356588	ENSG00000213265	TSGA13	FALSE	FALSE
chr7	130683673	C	A	ENST00000356588	ENSG00000213265	TSGA13	TRUE	FALSE
chr7	130683673	C	G	ENST00000356588	ENSG00000213265	TSGA13	TRUE	FALSE
chr7	130683673	C	T	ENST00000356588	ENSG00000213265	TSGA13	TRUE	FALSE
chr7	130683674	T	A	ENST00000356588	ENSG00000213265	TSGA13	TRUE	FALSE
chr7	130683674	T	C	ENST00000356588	ENSG00000213265	TSGA13	TRUE	FALSE
chr7	130683674	T	G	ENST00000356588	ENSG00000213265	TSGA13	TRUE	FALSE
chr7	130685186	A	C	ENST00000356588	ENSG00000213265	TSGA13	TRUE	FALSE
chr7	130685186	A	G	ENST00000356588	ENSG00000213265	TSGA13	TRUE	FALSE
chr7	130685186	A	T	ENST00000356588	ENSG00000213265	TSGA13	TRUE	FALSE
chr7	130685187	C	A	ENST00000356588	ENSG00000213265	TSGA13	TRUE	FALSE
chr7	130685187	C	G	ENST00000356588	ENSG00000213265	TSGA13	TRUE	FALSE
chr7	130685187	C	T	ENST00000356588	ENSG00000213265	TSGA13	TRUE	FALSE
chr7	130685189	T	A	ENST00000356588	ENSG00000213265	TSGA13	FALSE	FALSE
chr7	130685195	G	A	ENST00000356588	ENSG00000213265	TSGA13	FALSE	FALSE
chr7	130685198	T	A	ENST00000356588	ENSG00000213265	TSGA13	FALSE	FALSE
chr7	130685201	T	A	ENST00000356588	ENSG00000213265	TSGA13	FALSE	FALSE
chr7	130685204	G	A	ENST00000356588	ENSG00000213265	TSGA13	FALSE	FALSE
chr7	130685361	C	A	ENST00000356588	ENSG00000213265	TSGA13	TRUE	FALSE
chr7	130685361	C	G	ENST00000356588	ENSG00000213265	TSGA13	TRUE	FALSE
chr7	130685361	C	T	ENST00000356588	ENSG00000213265	TSGA13	TRUE	FALSE
chr7	130685362	T	A	ENST00000356588	ENSG00000213265	TSGA13	TRUE	FALSE
chr7	130685362	T	C	ENST00000356588	ENSG00000213265	TSGA13	TRUE	FALSE
chr7	130685362	T	G	ENST00000356588	ENSG00000213265	TSGA13	TRUE	FALSE
chr7	130686260	A	C	ENST00000356588	ENSG00000213265	TSGA13	FALSE	FALSE
chr7	130686260	A	G	ENST00000356588	ENSG00000213265	TSGA13	FALSE	FALSE
chr7	130686260	A	T	ENST00000356588	ENSG00000213265	TSGA13	FALSE	FALSE
chr7	130686261	C	A	ENST00000356588	ENSG00000213265	TSGA13	FALSE	FALSE
chr7	130686261	C	G	ENST00000356588	ENSG00000213265	TSGA13	FALSE	FALSE
chr7	130686261	C	T	ENST00000356588	ENSG00000213265	TSGA13	FALSE	FALSE
chr7	130733068	G	T	ENST00000583337	ENSG00000266265	KLF14	TRUE	TRUE
chr7	130733121	C	A	ENST00000583337	ENSG00000266265	KLF14	TRUE	TRUE
chr7	130733127	C	A	ENST00000583337	ENSG00000266265	KLF14	TRUE	TRUE
chr7	130733160	G	A	ENST00000583337	ENSG00000266265	KLF14	TRUE	TRUE
chr7	130733169	C	A	ENST00000583337	ENSG00000266265	KLF14	TRUE	TRUE
chr7	130733173	G	C	ENST00000583337	ENSG00000266265	KLF14	TRUE	TRUE
chr7	130733173	G	T	ENST00000583337	ENSG00000266265	KLF14	TRUE	TRUE
chr7	130733178	C	A	ENST00000583337	ENSG00000266265	KLF14	TRUE	TRUE
chr7	130733194	A	C	ENST00000583337	ENSG00000266265	KLF14	TRUE	TRUE
chr7	130733194	A	T	ENST00000583337	ENSG00000266265	KLF14	TRUE	TRUE
chr7	130733220	T	A	ENST00000583337	ENSG00000266265	KLF14	TRUE	TRUE
chr7	130733247	G	A	ENST00000583337	ENSG00000266265	KLF14	TRUE	TRUE
chr7	130733250	T	A	ENST00000583337	ENSG00000266265	KLF14	TRUE	TRUE
chr7	130733254	G	T	ENST00000583337	ENSG00000266265	KLF14	TRUE	TRUE
chr7	130733263	G	T	ENST00000583337	ENSG00000266265	KLF14	TRUE	TRUE
chr7	130733277	T	A	ENST00000583337	ENSG00000266265	KLF14	TRUE	TRUE
chr7	130733280	C	A	ENST00000583337	ENSG00000266265	KLF14	TRUE	TRUE
chr7	130733296	G	C	ENST00000583337	ENSG00000266265	KLF14	TRUE	TRUE
chr7	130733296	G	T	ENST00000583337	ENSG00000266265	KLF14	TRUE	TRUE
chr7	130733313	C	A	ENST00000583337	ENSG00000266265	KLF14	TRUE	TRUE
chr7	130733331	T	A	ENST00000583337	ENSG00000266265	KLF14	TRUE	TRUE
chr7	130733334	T	A	ENST00000583337	ENSG00000266265	KLF14	TRUE	TRUE
chr7	130733338	G	T	ENST00000583337	ENSG00000266265	KLF14	TRUE	TRUE
chr7	130733347	C	T	ENST00000583337	ENSG00000266265	KLF14	TRUE	TRUE
chr7	130733348	C	T	ENST00000583337	ENSG00000266265	KLF14	TRUE	TRUE
chr7	130733353	G	T	ENST00000583337	ENSG00000266265	KLF14	TRUE	TRUE
chr7	130733370	C	A	ENST00000583337	ENSG00000266265	KLF14	TRUE	TRUE
chr7	130733388	G	A	ENST00000583337	ENSG00000266265	KLF14	TRUE	TRUE
chr7	130733397	T	A	ENST00000583337	ENSG00000266265	KLF14	TRUE	TRUE
chr7	130733405	G	T	ENST00000583337	ENSG00000266265	KLF14	TRUE	TRUE
chr7	130733408	G	T	ENST00000583337	ENSG00000266265	KLF14	TRUE	TRUE
chr7	130733412	T	A	ENST00000583337	ENSG00000266265	KLF14	TRUE	TRUE
chr7	130733413	G	C	ENST00000583337	ENSG00000266265	KLF14	TRUE	TRUE
chr7	130733413	G	T	ENST00000583337	ENSG00000266265	KLF14	TRUE	TRUE
chr7	130733416	A	C	ENST00000583337	ENSG00000266265	KLF14	TRUE	TRUE
chr7	130733416	A	T	ENST00000583337	ENSG00000266265	KLF14	TRUE	TRUE
chr7	130733424	T	A	ENST00000583337	ENSG00000266265	KLF14	TRUE	TRUE
chr7	130733428	G	T	ENST00000583337	ENSG00000266265	KLF14	TRUE	TRUE
chr7	130733443	G	T	ENST00000583337	ENSG00000266265	KLF14	TRUE	TRUE
chr7	130733448	G	A	ENST00000583337	ENSG00000266265	KLF14	TRUE	TRUE
chr7	130733457	T	A	ENST00000583337	ENSG00000266265	KLF14	TRUE	TRUE
chr7	130733493	G	A	ENST00000583337	ENSG00000266265	KLF14	TRUE	TRUE
chr7	130733532	C	A	ENST00000583337	ENSG00000266265	KLF14	TRUE	TRUE
chr7	130733610	C	A	ENST00000583337	ENSG00000266265	KLF14	TRUE	TRUE
chr7	130733617	G	T	ENST00000583337	ENSG00000266265	KLF14	TRUE	TRUE
chr7	130733652	C	A	ENST00000583337	ENSG00000266265	KLF14	TRUE	TRUE
chr7	130733656	G	T	ENST00000583337	ENSG00000266265	KLF14	TRUE	TRUE
chr7	130733667	G	A	ENST00000583337	ENSG00000266265	KLF14	TRUE	TRUE
chr7	130733674	G	T	ENST00000583337	ENSG00000266265	KLF14	TRUE	TRUE
chr7	130733702	G	T	ENST00000583337	ENSG00000266265	KLF14	TRUE	FALSE
chr7	130733718	C	A	ENST00000583337	ENSG00000266265	KLF14	TRUE	FALSE
chr7	130733723	G	T	ENST00000583337	ENSG00000266265	KLF14	TRUE	FALSE
chr7	130733730	C	A	ENST00000583337	ENSG00000266265	KLF14	TRUE	FALSE
chr7	130733731	C	T	ENST00000583337	ENSG00000266265	KLF14	TRUE	FALSE
chr7	130733732	C	T	ENST00000583337	ENSG00000266265	KLF14	TRUE	FALSE
chr7	130733742	C	A	ENST00000583337	ENSG00000266265	KLF14	TRUE	FALSE
chr7	130733759	A	T	ENST00000583337	ENSG00000266265	KLF14	TRUE	FALSE
chr7	130733767	C	T	ENST00000583337	ENSG00000266265	KLF14	TRUE	FALSE
chr7	130733768	C	T	ENST00000583337	ENSG00000266265	KLF14	TRUE	FALSE
chr7	130733832	G	A	ENST00000583337	ENSG00000266265	KLF14	FALSE	FALSE
chr7	130733841	G	A	ENST00000583337	ENSG00000266265	KLF14	FALSE	FALSE
chr7	130733849	G	T	ENST00000583337	ENSG00000266265	KLF14	FALSE	FALSE
chr7	130733889	C	A	ENST00000583337	ENSG00000266265	KLF14	FALSE	FALSE
chr7	130733910	C	A	ENST00000583337	ENSG00000266265	KLF14	FALSE	FALSE
chr7	130733912	G	T	ENST00000583337	ENSG00000266265	KLF14	FALSE	FALSE
chr7	130733925	C	A	ENST00000583337	ENSG00000266265	KLF14	FALSE	FALSE
chr7	130733937	C	A	ENST00000583337	ENSG00000266265	KLF14	FALSE	FALSE
chr7	130733989	G	T	ENST00000583337	ENSG00000266265	KLF14	FALSE	FALSE
chr7	130733994	C	A	ENST00000583337	ENSG00000266265	KLF14	FALSE	FALSE
chr7	130734004	G	C	ENST00000583337	ENSG00000266265	KLF14	FALSE	FALSE
chr7	130734004	G	T	ENST00000583337	ENSG00000266265	KLF14	FALSE	FALSE
chr7	130734013	G	T	ENST00000583337	ENSG00000266265	KLF14	FALSE	FALSE
chr7	130734029	G	T	ENST00000583337	ENSG00000266265	KLF14	FALSE	FALSE
chr7	131327912	G	T	ENST00000352689	ENSG00000128585	MKLN1	FALSE	FALSE
chr7	131327933	G	T	ENST00000352689	ENSG00000128585	MKLN1	FALSE	FALSE
chr7	131327938	C	A	ENST00000352689	ENSG00000128585	MKLN1	FALSE	FALSE
chr7	131327953	C	A	ENST00000352689	ENSG00000128585	MKLN1	TRUE	FALSE
chr7	131327953	C	G	ENST00000352689	ENSG00000128585	MKLN1	TRUE	FALSE
chr7	131327963	A	T	ENST00000352689	ENSG00000128585	MKLN1	TRUE	FALSE
chr7	131327967	G	A	ENST00000352689	ENSG00000128585	MKLN1	TRUE	FALSE
chr7	131327968	G	A	ENST00000352689	ENSG00000128585	MKLN1	TRUE	FALSE
chr7	131327989	C	A	ENST00000352689	ENSG00000128585	MKLN1	TRUE	TRUE
chr7	131327989	C	G	ENST00000352689	ENSG00000128585	MKLN1	TRUE	TRUE
chr7	131327996	G	T	ENST00000352689	ENSG00000128585	MKLN1	TRUE	TRUE
chr7	131327998	G	A	ENST00000352689	ENSG00000128585	MKLN1	TRUE	FALSE
chr7	131327998	G	C	ENST00000352689	ENSG00000128585	MKLN1	TRUE	FALSE
chr7	131327998	G	T	ENST00000352689	ENSG00000128585	MKLN1	TRUE	FALSE
chr7	131327999	T	A	ENST00000352689	ENSG00000128585	MKLN1	TRUE	FALSE
chr7	131327999	T	C	ENST00000352689	ENSG00000128585	MKLN1	TRUE	FALSE
chr7	131327999	T	G	ENST00000352689	ENSG00000128585	MKLN1	TRUE	FALSE
chr7	131375422	A	C	ENST00000352689	ENSG00000128585	MKLN1	TRUE	FALSE
chr7	131375422	A	G	ENST00000352689	ENSG00000128585	MKLN1	TRUE	FALSE
chr7	131375422	A	T	ENST00000352689	ENSG00000128585	MKLN1	TRUE	FALSE
chr7	131375423	G	A	ENST00000352689	ENSG00000128585	MKLN1	TRUE	FALSE
chr7	131375423	G	C	ENST00000352689	ENSG00000128585	MKLN1	TRUE	FALSE
chr7	131375423	G	T	ENST00000352689	ENSG00000128585	MKLN1	TRUE	FALSE
chr7	131375432	T	A	ENST00000352689	ENSG00000128585	MKLN1	TRUE	TRUE
chr7	131375432	T	G	ENST00000352689	ENSG00000128585	MKLN1	TRUE	TRUE
chr7	131375440	A	T	ENST00000352689	ENSG00000128585	MKLN1	TRUE	TRUE
chr7	131375452	C	T	ENST00000352689	ENSG00000128585	MKLN1	TRUE	TRUE
chr7	131375459	C	A	ENST00000352689	ENSG00000128585	MKLN1	TRUE	TRUE
chr7	131375459	C	G	ENST00000352689	ENSG00000128585	MKLN1	TRUE	TRUE
chr7	131375461	A	T	ENST00000352689	ENSG00000128585	MKLN1	TRUE	TRUE
chr7	131375465	G	A	ENST00000352689	ENSG00000128585	MKLN1	TRUE	TRUE
chr7	131375466	G	A	ENST00000352689	ENSG00000128585	MKLN1	TRUE	TRUE
chr7	131375471	C	A	ENST00000352689	ENSG00000128585	MKLN1	TRUE	TRUE
chr7	131375471	C	G	ENST00000352689	ENSG00000128585	MKLN1	TRUE	TRUE
chr7	131375473	G	T	ENST00000352689	ENSG00000128585	MKLN1	TRUE	TRUE
chr7	131375484	T	A	ENST00000352689	ENSG00000128585	MKLN1	TRUE	TRUE
chr7	131375484	T	G	ENST00000352689	ENSG00000128585	MKLN1	TRUE	TRUE
chr7	131375491	C	T	ENST00000352689	ENSG00000128585	MKLN1	TRUE	TRUE
chr7	131375494	G	A	ENST00000352689	ENSG00000128585	MKLN1	TRUE	FALSE
chr7	131375494	G	C	ENST00000352689	ENSG00000128585	MKLN1	TRUE	FALSE
chr7	131375494	G	T	ENST00000352689	ENSG00000128585	MKLN1	TRUE	FALSE
chr7	131375495	T	A	ENST00000352689	ENSG00000128585	MKLN1	TRUE	FALSE
chr7	131375495	T	C	ENST00000352689	ENSG00000128585	MKLN1	FALSE	FALSE
chr7	131375495	T	G	ENST00000352689	ENSG00000128585	MKLN1	TRUE	FALSE
chr7	131387118	A	C	ENST00000352689	ENSG00000128585	MKLN1	TRUE	FALSE
chr7	131387118	A	G	ENST00000352689	ENSG00000128585	MKLN1	TRUE	FALSE
chr7	131387118	A	T	ENST00000352689	ENSG00000128585	MKLN1	TRUE	FALSE
chr7	131387119	G	A	ENST00000352689	ENSG00000128585	MKLN1	TRUE	FALSE
chr7	131387119	G	C	ENST00000352689	ENSG00000128585	MKLN1	TRUE	FALSE
chr7	131387119	G	T	ENST00000352689	ENSG00000128585	MKLN1	TRUE	FALSE
chr7	131387122	C	A	ENST00000352689	ENSG00000128585	MKLN1	TRUE	TRUE
chr7	131387122	C	G	ENST00000352689	ENSG00000128585	MKLN1	TRUE	TRUE
chr7	131387124	T	A	ENST00000352689	ENSG00000128585	MKLN1	TRUE	TRUE
chr7	131387132	A	T	ENST00000352689	ENSG00000128585	MKLN1	TRUE	TRUE
chr7	131387138	G	T	ENST00000352689	ENSG00000128585	MKLN1	TRUE	TRUE
chr7	131387156	C	T	ENST00000352689	ENSG00000128585	MKLN1	TRUE	TRUE
chr7	131387171	G	T	ENST00000352689	ENSG00000128585	MKLN1	TRUE	TRUE
chr7	131387174	A	T	ENST00000352689	ENSG00000128585	MKLN1	TRUE	TRUE
chr7	131387179	T	A	ENST00000352689	ENSG00000128585	MKLN1	TRUE	TRUE
chr7	131387179	T	G	ENST00000352689	ENSG00000128585	MKLN1	TRUE	TRUE
chr7	131387180	G	T	ENST00000352689	ENSG00000128585	MKLN1	TRUE	TRUE
chr7	131387183	A	T	ENST00000352689	ENSG00000128585	MKLN1	TRUE	TRUE
chr7	131387197	C	A	ENST00000352689	ENSG00000128585	MKLN1	TRUE	TRUE
chr7	131387202	T	A	ENST00000352689	ENSG00000128585	MKLN1	TRUE	TRUE
chr7	131387204	A	T	ENST00000352689	ENSG00000128585	MKLN1	TRUE	TRUE
chr7	131387207	A	T	ENST00000352689	ENSG00000128585	MKLN1	TRUE	TRUE
chr7	131387213	A	T	ENST00000352689	ENSG00000128585	MKLN1	TRUE	TRUE
chr7	131387225	G	T	ENST00000352689	ENSG00000128585	MKLN1	TRUE	TRUE
chr7	131387234	G	T	ENST00000352689	ENSG00000128585	MKLN1	TRUE	TRUE
chr7	131387237	G	T	ENST00000352689	ENSG00000128585	MKLN1	TRUE	TRUE
chr7	131387249	G	T	ENST00000352689	ENSG00000128585	MKLN1	TRUE	TRUE
chr7	131387256	T	A	ENST00000352689	ENSG00000128585	MKLN1	TRUE	TRUE
chr7	131387263	G	A	ENST00000352689	ENSG00000128585	MKLN1	TRUE	TRUE
chr7	131387263	G	C	ENST00000352689	ENSG00000128585	MKLN1	TRUE	TRUE
chr7	131387263	G	T	ENST00000352689	ENSG00000128585	MKLN1	TRUE	TRUE
chr7	131387264	T	A	ENST00000352689	ENSG00000128585	MKLN1	TRUE	TRUE
chr7	131387264	T	C	ENST00000352689	ENSG00000128585	MKLN1	FALSE	FALSE
chr7	131387264	T	G	ENST00000352689	ENSG00000128585	MKLN1	TRUE	TRUE
chr7	131388882	A	C	ENST00000352689	ENSG00000128585	MKLN1	TRUE	TRUE
chr7	131388882	A	G	ENST00000352689	ENSG00000128585	MKLN1	TRUE	TRUE
chr7	131388882	A	T	ENST00000352689	ENSG00000128585	MKLN1	TRUE	TRUE
chr7	131388883	G	A	ENST00000352689	ENSG00000128585	MKLN1	TRUE	TRUE
chr7	131388883	G	C	ENST00000352689	ENSG00000128585	MKLN1	TRUE	FALSE
chr7	131388883	G	T	ENST00000352689	ENSG00000128585	MKLN1	TRUE	TRUE
chr7	131388889	T	A	ENST00000352689	ENSG00000128585	MKLN1	TRUE	TRUE
chr7	131388889	T	G	ENST00000352689	ENSG00000128585	MKLN1	TRUE	TRUE
chr7	131388891	A	T	ENST00000352689	ENSG00000128585	MKLN1	TRUE	TRUE
chr7	131388902	T	A	ENST00000352689	ENSG00000128585	MKLN1	TRUE	TRUE
chr7	131388902	T	G	ENST00000352689	ENSG00000128585	MKLN1	TRUE	TRUE
chr7	131388906	A	T	ENST00000352689	ENSG00000128585	MKLN1	TRUE	TRUE
chr7	131388909	G	T	ENST00000352689	ENSG00000128585	MKLN1	TRUE	TRUE
chr7	131388922	T	A	ENST00000352689	ENSG00000128585	MKLN1	TRUE	TRUE
chr7	131388924	A	T	ENST00000352689	ENSG00000128585	MKLN1	TRUE	TRUE
chr7	131388930	A	T	ENST00000352689	ENSG00000128585	MKLN1	TRUE	TRUE
chr7	131388939	G	T	ENST00000352689	ENSG00000128585	MKLN1	TRUE	TRUE
chr7	131388942	C	T	ENST00000352689	ENSG00000128585	MKLN1	TRUE	TRUE
chr7	131388956	T	A	ENST00000352689	ENSG00000128585	MKLN1	TRUE	TRUE
chr7	131388957	C	T	ENST00000352689	ENSG00000128585	MKLN1	TRUE	TRUE
chr7	131388966	A	T	ENST00000352689	ENSG00000128585	MKLN1	TRUE	TRUE
chr7	131388973	G	A	ENST00000352689	ENSG00000128585	MKLN1	TRUE	TRUE
chr7	131388973	G	C	ENST00000352689	ENSG00000128585	MKLN1	TRUE	TRUE
chr7	131388973	G	T	ENST00000352689	ENSG00000128585	MKLN1	TRUE	TRUE
chr7	131388974	T	A	ENST00000352689	ENSG00000128585	MKLN1	TRUE	TRUE
chr7	131388974	T	C	ENST00000352689	ENSG00000128585	MKLN1	TRUE	FALSE
chr7	131388974	T	G	ENST00000352689	ENSG00000128585	MKLN1	TRUE	TRUE
chr7	131397265	A	C	ENST00000352689	ENSG00000128585	MKLN1	TRUE	FALSE
chr7	131397265	A	G	ENST00000352689	ENSG00000128585	MKLN1	TRUE	FALSE
chr7	131397265	A	T	ENST00000352689	ENSG00000128585	MKLN1	TRUE	FALSE
chr7	131397266	G	A	ENST00000352689	ENSG00000128585	MKLN1	TRUE	FALSE
chr7	131397266	G	C	ENST00000352689	ENSG00000128585	MKLN1	TRUE	FALSE
chr7	131397266	G	T	ENST00000352689	ENSG00000128585	MKLN1	TRUE	FALSE
chr7	131397276	T	A	ENST00000352689	ENSG00000128585	MKLN1	TRUE	TRUE
chr7	131397282	G	A	ENST00000352689	ENSG00000128585	MKLN1	TRUE	TRUE
chr7	131397283	G	A	ENST00000352689	ENSG00000128585	MKLN1	TRUE	TRUE
chr7	131397284	G	T	ENST00000352689	ENSG00000128585	MKLN1	TRUE	TRUE
chr7	131397309	G	A	ENST00000352689	ENSG00000128585	MKLN1	TRUE	TRUE
chr7	131397310	G	A	ENST00000352689	ENSG00000128585	MKLN1	TRUE	TRUE
chr7	131397313	T	A	ENST00000352689	ENSG00000128585	MKLN1	TRUE	TRUE
chr7	131397313	T	G	ENST00000352689	ENSG00000128585	MKLN1	TRUE	TRUE
chr7	131397317	G	T	ENST00000352689	ENSG00000128585	MKLN1	TRUE	TRUE
chr7	131397350	C	T	ENST00000352689	ENSG00000128585	MKLN1	TRUE	TRUE
chr7	131397358	T	A	ENST00000352689	ENSG00000128585	MKLN1	TRUE	TRUE
chr7	131397366	G	A	ENST00000352689	ENSG00000128585	MKLN1	TRUE	TRUE
chr7	131397367	G	A	ENST00000352689	ENSG00000128585	MKLN1	TRUE	TRUE
chr7	131397370	T	A	ENST00000352689	ENSG00000128585	MKLN1	TRUE	TRUE
chr7	131397370	T	G	ENST00000352689	ENSG00000128585	MKLN1	TRUE	TRUE
chr7	131397374	A	T	ENST00000352689	ENSG00000128585	MKLN1	TRUE	TRUE
chr7	131397377	G	A	ENST00000352689	ENSG00000128585	MKLN1	TRUE	FALSE
chr7	131397377	G	C	ENST00000352689	ENSG00000128585	MKLN1	TRUE	FALSE
chr7	131397377	G	T	ENST00000352689	ENSG00000128585	MKLN1	TRUE	FALSE
chr7	131397378	T	A	ENST00000352689	ENSG00000128585	MKLN1	TRUE	FALSE
chr7	131397378	T	C	ENST00000352689	ENSG00000128585	MKLN1	TRUE	FALSE
chr7	131397378	T	G	ENST00000352689	ENSG00000128585	MKLN1	TRUE	FALSE
chr7	131399239	A	C	ENST00000352689	ENSG00000128585	MKLN1	TRUE	FALSE
chr7	131399239	A	G	ENST00000352689	ENSG00000128585	MKLN1	TRUE	FALSE
chr7	131399239	A	T	ENST00000352689	ENSG00000128585	MKLN1	TRUE	FALSE
chr7	131399240	G	A	ENST00000352689	ENSG00000128585	MKLN1	TRUE	FALSE
chr7	131399240	G	C	ENST00000352689	ENSG00000128585	MKLN1	TRUE	FALSE
chr7	131399240	G	T	ENST00000352689	ENSG00000128585	MKLN1	TRUE	FALSE
chr7	131399243	C	A	ENST00000352689	ENSG00000128585	MKLN1	TRUE	TRUE
chr7	131399243	C	G	ENST00000352689	ENSG00000128585	MKLN1	TRUE	TRUE
chr7	131399247	G	T	ENST00000352689	ENSG00000128585	MKLN1	TRUE	TRUE
chr7	131399250	C	T	ENST00000352689	ENSG00000128585	MKLN1	TRUE	TRUE
chr7	131399253	G	T	ENST00000352689	ENSG00000128585	MKLN1	TRUE	TRUE
chr7	131399270	C	A	ENST00000352689	ENSG00000128585	MKLN1	TRUE	TRUE
chr7	131399274	A	T	ENST00000352689	ENSG00000128585	MKLN1	TRUE	TRUE
chr7	131399283	A	T	ENST00000352689	ENSG00000128585	MKLN1	TRUE	TRUE
chr7	131399286	C	T	ENST00000352689	ENSG00000128585	MKLN1	TRUE	TRUE
chr7	131399297	T	A	ENST00000352689	ENSG00000128585	MKLN1	TRUE	TRUE
chr7	131399297	T	G	ENST00000352689	ENSG00000128585	MKLN1	TRUE	TRUE
chr7	131399301	G	T	ENST00000352689	ENSG00000128585	MKLN1	TRUE	TRUE
chr7	131399310	G	T	ENST00000352689	ENSG00000128585	MKLN1	TRUE	TRUE
chr7	131399314	C	A	ENST00000352689	ENSG00000128585	MKLN1	TRUE	TRUE
chr7	131399314	C	G	ENST00000352689	ENSG00000128585	MKLN1	TRUE	TRUE
chr7	131399319	C	T	ENST00000352689	ENSG00000128585	MKLN1	TRUE	TRUE
chr7	131399322	A	T	ENST00000352689	ENSG00000128585	MKLN1	TRUE	TRUE
chr7	131399325	A	T	ENST00000352689	ENSG00000128585	MKLN1	TRUE	TRUE
chr7	131399331	A	T	ENST00000352689	ENSG00000128585	MKLN1	TRUE	TRUE
chr7	131399343	G	T	ENST00000352689	ENSG00000128585	MKLN1	TRUE	TRUE
chr7	131399356	T	A	ENST00000352689	ENSG00000128585	MKLN1	TRUE	TRUE
chr7	131399356	T	G	ENST00000352689	ENSG00000128585	MKLN1	TRUE	TRUE
chr7	131399373	A	T	ENST00000352689	ENSG00000128585	MKLN1	TRUE	TRUE
chr7	131399383	T	A	ENST00000352689	ENSG00000128585	MKLN1	TRUE	TRUE
chr7	131399385	A	T	ENST00000352689	ENSG00000128585	MKLN1	TRUE	TRUE
chr7	131399405	C	A	ENST00000352689	ENSG00000128585	MKLN1	TRUE	TRUE
chr7	131399406	G	T	ENST00000352689	ENSG00000128585	MKLN1	TRUE	TRUE
chr7	131399409	G	T	ENST00000352689	ENSG00000128585	MKLN1	TRUE	TRUE
chr7	131399413	T	A	ENST00000352689	ENSG00000128585	MKLN1	TRUE	TRUE
chr7	131399418	G	T	ENST00000352689	ENSG00000128585	MKLN1	TRUE	TRUE
chr7	131399421	A	T	ENST00000352689	ENSG00000128585	MKLN1	TRUE	TRUE
chr7	131399434	G	A	ENST00000352689	ENSG00000128585	MKLN1	TRUE	FALSE
chr7	131399434	G	C	ENST00000352689	ENSG00000128585	MKLN1	TRUE	FALSE
chr7	131399434	G	T	ENST00000352689	ENSG00000128585	MKLN1	TRUE	FALSE
chr7	131399435	T	A	ENST00000352689	ENSG00000128585	MKLN1	TRUE	FALSE
chr7	131399435	T	C	ENST00000352689	ENSG00000128585	MKLN1	TRUE	FALSE
chr7	131399435	T	G	ENST00000352689	ENSG00000128585	MKLN1	TRUE	FALSE
chr7	131411304	A	C	ENST00000352689	ENSG00000128585	MKLN1	TRUE	FALSE
chr7	131411304	A	G	ENST00000352689	ENSG00000128585	MKLN1	TRUE	FALSE
chr7	131411304	A	T	ENST00000352689	ENSG00000128585	MKLN1	TRUE	FALSE
chr7	131411305	G	A	ENST00000352689	ENSG00000128585	MKLN1	TRUE	FALSE
chr7	131411305	G	C	ENST00000352689	ENSG00000128585	MKLN1	TRUE	FALSE
chr7	131411305	G	T	ENST00000352689	ENSG00000128585	MKLN1	TRUE	FALSE
chr7	131411312	T	A	ENST00000352689	ENSG00000128585	MKLN1	TRUE	TRUE
chr7	131411320	C	T	ENST00000352689	ENSG00000128585	MKLN1	TRUE	TRUE
chr7	131411325	T	A	ENST00000352689	ENSG00000128585	MKLN1	TRUE	TRUE
chr7	131411325	T	G	ENST00000352689	ENSG00000128585	MKLN1	TRUE	TRUE
chr7	131411332	C	T	ENST00000352689	ENSG00000128585	MKLN1	TRUE	TRUE
chr7	131411335	C	T	ENST00000352689	ENSG00000128585	MKLN1	TRUE	TRUE
chr7	131411338	G	T	ENST00000352689	ENSG00000128585	MKLN1	TRUE	TRUE
chr7	131411343	T	A	ENST00000352689	ENSG00000128585	MKLN1	TRUE	TRUE
chr7	131411343	T	G	ENST00000352689	ENSG00000128585	MKLN1	TRUE	TRUE
chr7	131411344	A	T	ENST00000352689	ENSG00000128585	MKLN1	TRUE	TRUE
chr7	131411350	C	T	ENST00000352689	ENSG00000128585	MKLN1	TRUE	TRUE
chr7	131411354	G	A	ENST00000352689	ENSG00000128585	MKLN1	TRUE	TRUE
chr7	131411355	G	A	ENST00000352689	ENSG00000128585	MKLN1	TRUE	TRUE
chr7	131411359	C	T	ENST00000352689	ENSG00000128585	MKLN1	TRUE	TRUE
chr7	131411371	A	T	ENST00000352689	ENSG00000128585	MKLN1	TRUE	TRUE
chr7	131411380	A	T	ENST00000352689	ENSG00000128585	MKLN1	TRUE	TRUE
chr7	131411384	G	A	ENST00000352689	ENSG00000128585	MKLN1	TRUE	FALSE
chr7	131411384	G	C	ENST00000352689	ENSG00000128585	MKLN1	TRUE	FALSE
chr7	131411384	G	T	ENST00000352689	ENSG00000128585	MKLN1	TRUE	FALSE
chr7	131411385	T	A	ENST00000352689	ENSG00000128585	MKLN1	TRUE	FALSE
chr7	131411385	T	C	ENST00000352689	ENSG00000128585	MKLN1	FALSE	FALSE
chr7	131411385	T	G	ENST00000352689	ENSG00000128585	MKLN1	TRUE	FALSE
chr7	131414643	A	C	ENST00000352689	ENSG00000128585	MKLN1	TRUE	FALSE
chr7	131414643	A	G	ENST00000352689	ENSG00000128585	MKLN1	TRUE	FALSE
chr7	131414643	A	T	ENST00000352689	ENSG00000128585	MKLN1	TRUE	FALSE
chr7	131414644	G	A	ENST00000352689	ENSG00000128585	MKLN1	TRUE	FALSE
chr7	131414644	G	C	ENST00000352689	ENSG00000128585	MKLN1	TRUE	FALSE
chr7	131414644	G	T	ENST00000352689	ENSG00000128585	MKLN1	TRUE	FALSE
chr7	131414653	G	T	ENST00000352689	ENSG00000128585	MKLN1	TRUE	TRUE
chr7	131414668	G	T	ENST00000352689	ENSG00000128585	MKLN1	TRUE	TRUE
chr7	131414674	A	T	ENST00000352689	ENSG00000128585	MKLN1	TRUE	TRUE
chr7	131414677	G	T	ENST00000352689	ENSG00000128585	MKLN1	TRUE	TRUE
chr7	131414686	C	T	ENST00000352689	ENSG00000128585	MKLN1	TRUE	TRUE
chr7	131414704	C	T	ENST00000352689	ENSG00000128585	MKLN1
chr7	131414710	G	T	ENST00000352689	ENSG00000128585	MKLN1
chr7	131414711	G	A	ENST00000352689	ENSG00000128585	MKLN1	TRUE	FALSE
chr7	131414711	G	C	ENST00000352689	ENSG00000128585	MKLN1	TRUE	FALSE
chr7	131414711	G	T	ENST00000352689	ENSG00000128585	MKLN1	TRUE	FALSE
chr7	131414712	T	A	ENST00000352689	ENSG00000128585	MKLN1	TRUE	FALSE
chr7	131414712	T	C	ENST00000352689	ENSG00000128585	MKLN1	TRUE	FALSE
chr7	131414712	T	G	ENST00000352689	ENSG00000128585	MKLN1	TRUE	FALSE
chr7	131429031	A	C	ENST00000352689	ENSG00000128585	MKLN1	TRUE	FALSE
chr7	131429031	A	G	ENST00000352689	ENSG00000128585	MKLN1	TRUE	FALSE
chr7	131429031	A	T	ENST00000352689	ENSG00000128585	MKLN1	TRUE	FALSE
chr7	131429032	G	A	ENST00000352689	ENSG00000128585	MKLN1	TRUE	FALSE
chr7	131429032	G	C	ENST00000352689	ENSG00000128585	MKLN1	TRUE	FALSE
chr7	131429032	G	T	ENST00000352689	ENSG00000128585	MKLN1	TRUE	FALSE
chr7	131429043	T	A	ENST00000352689	ENSG00000128585	MKLN1	TRUE	TRUE
chr7	131429043	T	G	ENST00000352689	ENSG00000128585	MKLN1	TRUE	TRUE
chr7	131429045	T	A	ENST00000352689	ENSG00000128585	MKLN1	TRUE	TRUE
chr7	131429057	G	A	ENST00000352689	ENSG00000128585	MKLN1	TRUE	TRUE
chr7	131429058	G	A	ENST00000352689	ENSG00000128585	MKLN1	TRUE	TRUE
chr7	131429062	G	T	ENST00000352689	ENSG00000128585	MKLN1	TRUE	TRUE
chr7	131429068	C	T	ENST00000352689	ENSG00000128585	MKLN1	TRUE	TRUE
chr7	131429087	G	A	ENST00000352689	ENSG00000128585	MKLN1	TRUE	TRUE
chr7	131429088	G	A	ENST00000352689	ENSG00000128585	MKLN1	TRUE	TRUE
chr7	131429094	C	A	ENST00000352689	ENSG00000128585	MKLN1	TRUE	TRUE
chr7	131429094	C	G	ENST00000352689	ENSG00000128585	MKLN1	TRUE	TRUE
chr7	131429101	A	T	ENST00000352689	ENSG00000128585	MKLN1	TRUE	TRUE
chr7	131429104	G	T	ENST00000352689	ENSG00000128585	MKLN1	TRUE	TRUE
chr7	131429110	C	T	ENST00000352689	ENSG00000128585	MKLN1	TRUE	TRUE
chr7	131429114	G	A	ENST00000352689	ENSG00000128585	MKLN1	TRUE	TRUE
chr7	131429115	G	A	ENST00000352689	ENSG00000128585	MKLN1	TRUE	TRUE
chr7	131429121	T	A	ENST00000352689	ENSG00000128585	MKLN1	TRUE	TRUE
chr7	131429128	A	T	ENST00000352689	ENSG00000128585	MKLN1	TRUE	TRUE
chr7	131429137	G	T	ENST00000352689	ENSG00000128585	MKLN1	TRUE	TRUE
chr7	131429140	A	T	ENST00000352689	ENSG00000128585	MKLN1	TRUE	TRUE
chr7	131429143	G	T	ENST00000352689	ENSG00000128585	MKLN1	TRUE	TRUE
chr7	131429146	G	A	ENST00000352689	ENSG00000128585	MKLN1	TRUE	FALSE
chr7	131429146	G	C	ENST00000352689	ENSG00000128585	MKLN1	TRUE	FALSE
chr7	131429146	G	T	ENST00000352689	ENSG00000128585	MKLN1	TRUE	FALSE
chr7	131429147	C	A	ENST00000352689	ENSG00000128585	MKLN1	TRUE	FALSE
chr7	131429147	C	G	ENST00000352689	ENSG00000128585	MKLN1	TRUE	FALSE
chr7	131429147	C	T	ENST00000352689	ENSG00000128585	MKLN1	FALSE	FALSE
chr7	131437783	A	C	ENST00000352689	ENSG00000128585	MKLN1	TRUE	TRUE
chr7	131437783	A	G	ENST00000352689	ENSG00000128585	MKLN1	TRUE	FALSE
chr7	131437783	A	T	ENST00000352689	ENSG00000128585	MKLN1	TRUE	TRUE
chr7	131437784	G	A	ENST00000352689	ENSG00000128585	MKLN1	TRUE	TRUE
chr7	131437784	G	C	ENST00000352689	ENSG00000128585	MKLN1	TRUE	TRUE
chr7	131437784	G	T	ENST00000352689	ENSG00000128585	MKLN1	TRUE	TRUE
chr7	131437800	A	T	ENST00000352689	ENSG00000128585	MKLN1
chr7	131437804	C	A	ENST00000352689	ENSG00000128585	MKLN1
chr7	131437808	T	A	ENST00000352689	ENSG00000128585	MKLN1
chr7	131437812	A	T	ENST00000352689	ENSG00000128585	MKLN1
chr7	131437820	C	A	ENST00000352689	ENSG00000128585	MKLN1
chr7	131437830	C	T	ENST00000352689	ENSG00000128585	MKLN1
chr7	131437839	C	T	ENST00000352689	ENSG00000128585	MKLN1
chr7	131437847	C	A	ENST00000352689	ENSG00000128585	MKLN1
chr7	131437847	C	G	ENST00000352689	ENSG00000128585	MKLN1
chr7	131437852	T	A	ENST00000352689	ENSG00000128585	MKLN1
chr7	131437862	C	A	ENST00000352689	ENSG00000128585	MKLN1
chr7	131437862	C	G	ENST00000352689	ENSG00000128585	MKLN1
chr7	131437864	T	A	ENST00000352689	ENSG00000128585	MKLN1
chr7	131437887	A	T	ENST00000352689	ENSG00000128585	MKLN1
chr7	131437896	A	T	ENST00000352689	ENSG00000128585	MKLN1
chr7	131437910	T	A	ENST00000352689	ENSG00000128585	MKLN1	TRUE	TRUE
chr7	131437910	T	G	ENST00000352689	ENSG00000128585	MKLN1	TRUE	TRUE
chr7	131437916	T	A	ENST00000352689	ENSG00000128585	MKLN1	TRUE	TRUE
chr7	131437916	T	G	ENST00000352689	ENSG00000128585	MKLN1	TRUE	TRUE
chr7	131437936	G	A	ENST00000352689	ENSG00000128585	MKLN1	TRUE	TRUE
chr7	131437937	G	A	ENST00000352689	ENSG00000128585	MKLN1	TRUE	TRUE
chr7	131437942	T	A	ENST00000352689	ENSG00000128585	MKLN1	TRUE	TRUE
chr7	131437942	T	G	ENST00000352689	ENSG00000128585	MKLN1	TRUE	TRUE
chr7	131437950	G	T	ENST00000352689	ENSG00000128585	MKLN1	TRUE	TRUE
chr7	131437968	G	T	ENST00000352689	ENSG00000128585	MKLN1	TRUE	TRUE
chr7	131437977	A	T	ENST00000352689	ENSG00000128585	MKLN1	TRUE	TRUE
chr7	131437981	T	A	ENST00000352689	ENSG00000128585	MKLN1	TRUE	TRUE
chr7	131437995	C	T	ENST00000352689	ENSG00000128585	MKLN1	TRUE	TRUE
chr7	131437998	G	A	ENST00000352689	ENSG00000128585	MKLN1	TRUE	FALSE
chr7	131437998	G	C	ENST00000352689	ENSG00000128585	MKLN1	TRUE	FALSE
chr7	131437998	G	T	ENST00000352689	ENSG00000128585	MKLN1	TRUE	FALSE
chr7	131437999	T	A	ENST00000352689	ENSG00000128585	MKLN1	TRUE	FALSE
chr7	131437999	T	C	ENST00000352689	ENSG00000128585	MKLN1	TRUE	FALSE
chr7	131437999	T	G	ENST00000352689	ENSG00000128585	MKLN1	TRUE	FALSE
chr7	131443479	A	C	ENST00000352689	ENSG00000128585	MKLN1	TRUE	FALSE
chr7	131443479	A	G	ENST00000352689	ENSG00000128585	MKLN1	TRUE	FALSE
chr7	131443479	A	T	ENST00000352689	ENSG00000128585	MKLN1	TRUE	FALSE
chr7	131443480	G	A	ENST00000352689	ENSG00000128585	MKLN1	TRUE	FALSE
chr7	131443480	G	C	ENST00000352689	ENSG00000128585	MKLN1	TRUE	FALSE
chr7	131443480	G	T	ENST00000352689	ENSG00000128585	MKLN1	TRUE	FALSE
chr7	131443486	T	A	ENST00000352689	ENSG00000128585	MKLN1
chr7	131443494	C	A	ENST00000352689	ENSG00000128585	MKLN1
chr7	131443494	C	G	ENST00000352689	ENSG00000128585	MKLN1
chr7	131443496	G	T	ENST00000352689	ENSG00000128585	MKLN1
chr7	131443499	A	T	ENST00000352689	ENSG00000128585	MKLN1
chr7	131443513	C	A	ENST00000352689	ENSG00000128585	MKLN1	TRUE	TRUE
chr7	131443513	C	G	ENST00000352689	ENSG00000128585	MKLN1	TRUE	TRUE
chr7	131443526	A	T	ENST00000352689	ENSG00000128585	MKLN1	TRUE	TRUE
chr7	131443533	T	A	ENST00000352689	ENSG00000128585	MKLN1	TRUE	TRUE
chr7	131443540	T	A	ENST00000352689	ENSG00000128585	MKLN1	TRUE	TRUE
chr7	131443562	A	T	ENST00000352689	ENSG00000128585	MKLN1	TRUE	TRUE
chr7	131443571	G	T	ENST00000352689	ENSG00000128585	MKLN1	TRUE	TRUE
chr7	131443577	C	T	ENST00000352689	ENSG00000128585	MKLN1	TRUE	TRUE
chr7	131443590	T	A	ENST00000352689	ENSG00000128585	MKLN1	TRUE	TRUE
chr7	131443606	T	A	ENST00000352689	ENSG00000128585	MKLN1	TRUE	TRUE
chr7	131443607	C	T	ENST00000352689	ENSG00000128585	MKLN1	TRUE	TRUE
chr7	131443612	T	A	ENST00000352689	ENSG00000128585	MKLN1	TRUE	TRUE
chr7	131443613	C	T	ENST00000352689	ENSG00000128585	MKLN1	TRUE	TRUE
chr7	131443620	G	A	ENST00000352689	ENSG00000128585	MKLN1	TRUE	TRUE
chr7	131443621	G	A	ENST00000352689	ENSG00000128585	MKLN1	TRUE	TRUE
chr7	131443622	A	T	ENST00000352689	ENSG00000128585	MKLN1	TRUE	TRUE
chr7	131443631	C	T	ENST00000352689	ENSG00000128585	MKLN1	TRUE	TRUE
chr7	131443634	G	T	ENST00000352689	ENSG00000128585	MKLN1	TRUE	TRUE
chr7	131443645	T	A	ENST00000352689	ENSG00000128585	MKLN1	TRUE	TRUE
chr7	131443658	G	T	ENST00000352689	ENSG00000128585	MKLN1	TRUE	TRUE
chr7	131443667	C	T	ENST00000352689	ENSG00000128585	MKLN1	TRUE	TRUE
chr7	131443673	C	T	ENST00000352689	ENSG00000128585	MKLN1	TRUE	TRUE
chr7	131443679	G	T	ENST00000352689	ENSG00000128585	MKLN1	TRUE	TRUE
chr7	131443687	C	A	ENST00000352689	ENSG00000128585	MKLN1	TRUE	TRUE
chr7	131443692	T	A	ENST00000352689	ENSG00000128585	MKLN1	TRUE	TRUE
chr7	131443692	T	G	ENST00000352689	ENSG00000128585	MKLN1	TRUE	TRUE
chr7	131443701	C	A	ENST00000352689	ENSG00000128585	MKLN1	TRUE	TRUE
chr7	131443701	C	G	ENST00000352689	ENSG00000128585	MKLN1	TRUE	TRUE
chr7	131443703	G	A	ENST00000352689	ENSG00000128585	MKLN1	TRUE	FALSE
chr7	131443703	G	C	ENST00000352689	ENSG00000128585	MKLN1	TRUE	FALSE
chr7	131443703	G	T	ENST00000352689	ENSG00000128585	MKLN1	TRUE	FALSE
chr7	131443704	T	A	ENST00000352689	ENSG00000128585	MKLN1	TRUE	FALSE
chr7	131443704	T	C	ENST00000352689	ENSG00000128585	MKLN1	TRUE	FALSE
chr7	131443704	T	G	ENST00000352689	ENSG00000128585	MKLN1	TRUE	FALSE
chr7	131445772	A	C	ENST00000352689	ENSG00000128585	MKLN1	TRUE	FALSE
chr7	131445772	A	G	ENST00000352689	ENSG00000128585	MKLN1	TRUE	FALSE
chr7	131445772	A	T	ENST00000352689	ENSG00000128585	MKLN1	TRUE	FALSE
chr7	131445773	G	A	ENST00000352689	ENSG00000128585	MKLN1	TRUE	FALSE
chr7	131445773	G	C	ENST00000352689	ENSG00000128585	MKLN1	TRUE	FALSE
chr7	131445773	G	T	ENST00000352689	ENSG00000128585	MKLN1	TRUE	FALSE
chr7	131445774	A	T	ENST00000352689	ENSG00000128585	MKLN1
chr7	131445785	C	A	ENST00000352689	ENSG00000128585	MKLN1
chr7	131445787	T	A	ENST00000352689	ENSG00000128585	MKLN1
chr7	131445787	T	G	ENST00000352689	ENSG00000128585	MKLN1
chr7	131445791	T	A	ENST00000352689	ENSG00000128585	MKLN1
chr7	131445791	T	G	ENST00000352689	ENSG00000128585	MKLN1
chr7	131445804	C	T	ENST00000352689	ENSG00000128585	MKLN1	TRUE	TRUE
chr7	131445807	C	T	ENST00000352689	ENSG00000128585	MKLN1	TRUE	TRUE
chr7	131445811	C	A	ENST00000352689	ENSG00000128585	MKLN1	TRUE	TRUE
chr7	131445811	C	G	ENST00000352689	ENSG00000128585	MKLN1	TRUE	TRUE
chr7	131445813	A	T	ENST00000352689	ENSG00000128585	MKLN1	TRUE	TRUE
chr7	131445821	T	A	ENST00000352689	ENSG00000128585	MKLN1	TRUE	TRUE
chr7	131445821	T	G	ENST00000352689	ENSG00000128585	MKLN1	TRUE	TRUE
chr7	131445823	T	A	ENST00000352689	ENSG00000128585	MKLN1	TRUE	TRUE
chr7	131445842	T	A	ENST00000352689	ENSG00000128585	MKLN1	TRUE	TRUE
chr7	131445842	T	G	ENST00000352689	ENSG00000128585	MKLN1	TRUE	TRUE
chr7	131445874	C	A	ENST00000352689	ENSG00000128585	MKLN1	TRUE	TRUE
chr7	131445874	C	G	ENST00000352689	ENSG00000128585	MKLN1	TRUE	TRUE
chr7	131445885	A	T	ENST00000352689	ENSG00000128585	MKLN1	TRUE	TRUE
chr7	131445888	A	T	ENST00000352689	ENSG00000128585	MKLN1	TRUE	TRUE
chr7	131445904	G	A	ENST00000352689	ENSG00000128585	MKLN1	TRUE	FALSE
chr7	131445904	G	C	ENST00000352689	ENSG00000128585	MKLN1	TRUE	FALSE
chr7	131445904	G	T	ENST00000352689	ENSG00000128585	MKLN1	TRUE	FALSE
chr7	131445905	T	A	ENST00000352689	ENSG00000128585	MKLN1	TRUE	FALSE
chr7	131445905	T	C	ENST00000352689	ENSG00000128585	MKLN1	TRUE	FALSE
chr7	131445905	T	G	ENST00000352689	ENSG00000128585	MKLN1	TRUE	FALSE
chr7	131463215	A	C	ENST00000352689	ENSG00000128585	MKLN1	TRUE	FALSE
chr7	131463215	A	G	ENST00000352689	ENSG00000128585	MKLN1	TRUE	FALSE
chr7	131463215	A	T	ENST00000352689	ENSG00000128585	MKLN1	TRUE	FALSE
chr7	131463216	G	A	ENST00000352689	ENSG00000128585	MKLN1	TRUE	FALSE
chr7	131463216	G	C	ENST00000352689	ENSG00000128585	MKLN1	TRUE	FALSE
chr7	131463216	G	T	ENST00000352689	ENSG00000128585	MKLN1	TRUE	FALSE
chr7	131463228	G	T	ENST00000352689	ENSG00000128585	MKLN1	TRUE	TRUE
chr7	131463237	C	T	ENST00000352689	ENSG00000128585	MKLN1	TRUE	TRUE
chr7	131463240	A	T	ENST00000352689	ENSG00000128585	MKLN1	TRUE	TRUE
chr7	131463258	G	T	ENST00000352689	ENSG00000128585	MKLN1	TRUE	TRUE
chr7	131463267	G	T	ENST00000352689	ENSG00000128585	MKLN1	TRUE	TRUE
chr7	131463280	T	A	ENST00000352689	ENSG00000128585	MKLN1	TRUE	TRUE
chr7	131463280	T	G	ENST00000352689	ENSG00000128585	MKLN1	TRUE	TRUE
chr7	131463285	G	T	ENST00000352689	ENSG00000128585	MKLN1	TRUE	TRUE
chr7	131463294	A	T	ENST00000352689	ENSG00000128585	MKLN1	TRUE	TRUE
chr7	131463300	A	T	ENST00000352689	ENSG00000128585	MKLN1	TRUE	TRUE
chr7	131463303	G	T	ENST00000352689	ENSG00000128585	MKLN1	TRUE	TRUE
chr7	131463306	A	T	ENST00000352689	ENSG00000128585	MKLN1	TRUE	TRUE
chr7	131463312	G	T	ENST00000352689	ENSG00000128585	MKLN1	TRUE	TRUE
chr7	131463315	G	T	ENST00000352689	ENSG00000128585	MKLN1	TRUE	TRUE
chr7	131463324	A	T	ENST00000352689	ENSG00000128585	MKLN1	TRUE	TRUE
chr7	131463331	C	A	ENST00000352689	ENSG00000128585	MKLN1	TRUE	TRUE
chr7	131463331	C	G	ENST00000352689	ENSG00000128585	MKLN1	TRUE	TRUE
chr7	131463337	G	A	ENST00000352689	ENSG00000128585	MKLN1	TRUE	TRUE
chr7	131463338	G	A	ENST00000352689	ENSG00000128585	MKLN1	TRUE	TRUE
chr7	131463344	T	A	ENST00000352689	ENSG00000128585	MKLN1	TRUE	TRUE
chr7	131463344	T	G	ENST00000352689	ENSG00000128585	MKLN1	TRUE	TRUE
chr7	131463364	G	A	ENST00000352689	ENSG00000128585	MKLN1	TRUE	TRUE
chr7	131463365	G	A	ENST00000352689	ENSG00000128585	MKLN1	TRUE	FALSE
chr7	131463365	G	C	ENST00000352689	ENSG00000128585	MKLN1	TRUE	FALSE
chr7	131463365	G	T	ENST00000352689	ENSG00000128585	MKLN1	TRUE	FALSE
chr7	131463366	T	A	ENST00000352689	ENSG00000128585	MKLN1	TRUE	FALSE
chr7	131463366	T	C	ENST00000352689	ENSG00000128585	MKLN1	TRUE	FALSE
chr7	131463366	T	G	ENST00000352689	ENSG00000128585	MKLN1	TRUE	FALSE
chr7	131464292	A	C	ENST00000352689	ENSG00000128585	MKLN1	TRUE	FALSE
chr7	131464292	A	G	ENST00000352689	ENSG00000128585	MKLN1	TRUE	FALSE
chr7	131464292	A	T	ENST00000352689	ENSG00000128585	MKLN1	TRUE	FALSE
chr7	131464293	G	A	ENST00000352689	ENSG00000128585	MKLN1	TRUE	FALSE
chr7	131464293	G	C	ENST00000352689	ENSG00000128585	MKLN1	TRUE	FALSE
chr7	131464293	G	T	ENST00000352689	ENSG00000128585	MKLN1	TRUE	FALSE
chr7	131464294	G	A	ENST00000352689	ENSG00000128585	MKLN1	TRUE	TRUE
chr7	131464300	T	A	ENST00000352689	ENSG00000128585	MKLN1	TRUE	TRUE
chr7	131464306	T	A	ENST00000352689	ENSG00000128585	MKLN1	TRUE	TRUE
chr7	131464306	T	G	ENST00000352689	ENSG00000128585	MKLN1	TRUE	TRUE
chr7	131464307	A	T	ENST00000352689	ENSG00000128585	MKLN1	TRUE	TRUE
chr7	131464316	C	T	ENST00000352689	ENSG00000128585	MKLN1	TRUE	TRUE
chr7	131464325	A	T	ENST00000352689	ENSG00000128585	MKLN1	TRUE	TRUE
chr7	131464340	A	T	ENST00000352689	ENSG00000128585	MKLN1	TRUE	TRUE
chr7	131464349	C	T	ENST00000352689	ENSG00000128585	MKLN1	TRUE	TRUE
chr7	131464352	G	T	ENST00000352689	ENSG00000128585	MKLN1	TRUE	TRUE
chr7	131464355	G	T	ENST00000352689	ENSG00000128585	MKLN1	TRUE	TRUE
chr7	131464358	G	T	ENST00000352689	ENSG00000128585	MKLN1	TRUE	TRUE
chr7	131464366	T	A	ENST00000352689	ENSG00000128585	MKLN1	TRUE	TRUE
chr7	131464382	C	T	ENST00000352689	ENSG00000128585	MKLN1	TRUE	TRUE
chr7	131464393	C	A	ENST00000352689	ENSG00000128585	MKLN1	TRUE	TRUE
chr7	131464393	C	G	ENST00000352689	ENSG00000128585	MKLN1	TRUE	TRUE
chr7	131464397	G	T	ENST00000352689	ENSG00000128585	MKLN1	TRUE	TRUE
chr7	131464406	A	T	ENST00000352689	ENSG00000128585	MKLN1	TRUE	TRUE
chr7	131464409	G	A	ENST00000352689	ENSG00000128585	MKLN1	TRUE	FALSE
chr7	131464409	G	C	ENST00000352689	ENSG00000128585	MKLN1	TRUE	FALSE
chr7	131464409	G	T	ENST00000352689	ENSG00000128585	MKLN1	TRUE	FALSE
chr7	131464410	T	A	ENST00000352689	ENSG00000128585	MKLN1	TRUE	FALSE
chr7	131464410	T	C	ENST00000352689	ENSG00000128585	MKLN1	TRUE	FALSE
chr7	131464410	T	G	ENST00000352689	ENSG00000128585	MKLN1	TRUE	FALSE
chr7	131466274	A	C	ENST00000352689	ENSG00000128585	MKLN1	TRUE	FALSE
chr7	131466274	A	G	ENST00000352689	ENSG00000128585	MKLN1	TRUE	FALSE
chr7	131466274	A	T	ENST00000352689	ENSG00000128585	MKLN1	TRUE	FALSE
chr7	131466275	G	A	ENST00000352689	ENSG00000128585	MKLN1	TRUE	FALSE
chr7	131466275	G	C	ENST00000352689	ENSG00000128585	MKLN1	TRUE	FALSE
chr7	131466275	G	T	ENST00000352689	ENSG00000128585	MKLN1	TRUE	FALSE
chr7	131466284	C	A	ENST00000352689	ENSG00000128585	MKLN1	TRUE	TRUE
chr7	131466284	C	G	ENST00000352689	ENSG00000128585	MKLN1	TRUE	TRUE
chr7	131466286	T	A	ENST00000352689	ENSG00000128585	MKLN1	TRUE	TRUE
chr7	131466286	T	G	ENST00000352689	ENSG00000128585	MKLN1	TRUE	TRUE
chr7	131466303	G	T	ENST00000352689	ENSG00000128585	MKLN1	TRUE	TRUE
chr7	131466306	A	T	ENST00000352689	ENSG00000128585	MKLN1	TRUE	TRUE
chr7	131466314	C	A	ENST00000352689	ENSG00000128585	MKLN1	TRUE	TRUE
chr7	131466321	A	T	ENST00000352689	ENSG00000128585	MKLN1	TRUE	TRUE
chr7	131466327	A	T	ENST00000352689	ENSG00000128585	MKLN1	TRUE	TRUE
chr7	131466331	T	A	ENST00000352689	ENSG00000128585	MKLN1	TRUE	TRUE
chr7	131466331	T	G	ENST00000352689	ENSG00000128585	MKLN1	TRUE	TRUE
chr7	131466343	G	A	ENST00000352689	ENSG00000128585	MKLN1	TRUE	TRUE
chr7	131466344	G	A	ENST00000352689	ENSG00000128585	MKLN1	TRUE	TRUE
chr7	131466346	C	A	ENST00000352689	ENSG00000128585	MKLN1	TRUE	TRUE
chr7	131466346	C	G	ENST00000352689	ENSG00000128585	MKLN1	TRUE	TRUE
chr7	131466351	A	T	ENST00000352689	ENSG00000128585	MKLN1	TRUE	TRUE
chr7	131466355	T	A	ENST00000352689	ENSG00000128585	MKLN1	TRUE	TRUE
chr7	131466359	T	A	ENST00000352689	ENSG00000128585	MKLN1	TRUE	TRUE
chr7	131466360	A	T	ENST00000352689	ENSG00000128585	MKLN1	TRUE	TRUE
chr7	131466367	C	A	ENST00000352689	ENSG00000128585	MKLN1	TRUE	TRUE
chr7	131466367	C	G	ENST00000352689	ENSG00000128585	MKLN1	TRUE	TRUE
chr7	131466369	A	T	ENST00000352689	ENSG00000128585	MKLN1	TRUE	TRUE
chr7	131466377	T	A	ENST00000352689	ENSG00000128585	MKLN1	TRUE	TRUE
chr7	131466377	T	G	ENST00000352689	ENSG00000128585	MKLN1	TRUE	TRUE
chr7	131466379	T	A	ENST00000352689	ENSG00000128585	MKLN1	TRUE	TRUE
chr7	131466379	T	G	ENST00000352689	ENSG00000128585	MKLN1	TRUE	TRUE
chr7	131466392	C	A	ENST00000352689	ENSG00000128585	MKLN1	TRUE	TRUE
chr7	131466393	A	T	ENST00000352689	ENSG00000128585	MKLN1	TRUE	TRUE
chr7	131466398	C	A	ENST00000352689	ENSG00000128585	MKLN1	TRUE	TRUE
chr7	131466398	C	G	ENST00000352689	ENSG00000128585	MKLN1	TRUE	TRUE
chr7	131466405	A	T	ENST00000352689	ENSG00000128585	MKLN1	TRUE	TRUE
chr7	131466408	A	T	ENST00000352689	ENSG00000128585	MKLN1	TRUE	TRUE
chr7	131466416	G	A	ENST00000352689	ENSG00000128585	MKLN1	TRUE	FALSE
chr7	131466416	G	C	ENST00000352689	ENSG00000128585	MKLN1	TRUE	FALSE
chr7	131466416	G	T	ENST00000352689	ENSG00000128585	MKLN1	TRUE	FALSE
chr7	131466417	T	A	ENST00000352689	ENSG00000128585	MKLN1	TRUE	FALSE
chr7	131466417	T	C	ENST00000352689	ENSG00000128585	MKLN1	TRUE	FALSE
chr7	131466417	T	G	ENST00000352689	ENSG00000128585	MKLN1	TRUE	FALSE
chr7	131470840	A	C	ENST00000352689	ENSG00000128585	MKLN1	TRUE	FALSE
chr7	131470840	A	G	ENST00000352689	ENSG00000128585	MKLN1	TRUE	FALSE
chr7	131470840	A	T	ENST00000352689	ENSG00000128585	MKLN1	TRUE	FALSE
chr7	131470841	G	A	ENST00000352689	ENSG00000128585	MKLN1	TRUE	FALSE
chr7	131470841	G	C	ENST00000352689	ENSG00000128585	MKLN1	TRUE	FALSE
chr7	131470841	G	T	ENST00000352689	ENSG00000128585	MKLN1	TRUE	FALSE
chr7	131470846	G	T	ENST00000352689	ENSG00000128585	MKLN1	TRUE	TRUE
chr7	131470849	G	T	ENST00000352689	ENSG00000128585	MKLN1	TRUE	TRUE
chr7	131470852	A	T	ENST00000352689	ENSG00000128585	MKLN1	TRUE	TRUE
chr7	131470858	C	T	ENST00000352689	ENSG00000128585	MKLN1	TRUE	TRUE
chr7	131470882	A	T	ENST00000352689	ENSG00000128585	MKLN1	TRUE	TRUE
chr7	131470887	T	A	ENST00000352689	ENSG00000128585	MKLN1	TRUE	TRUE
chr7	131470887	T	G	ENST00000352689	ENSG00000128585	MKLN1	TRUE	TRUE
chr7	131470889	T	A	ENST00000352689	ENSG00000128585	MKLN1	TRUE	TRUE
chr7	131470889	T	G	ENST00000352689	ENSG00000128585	MKLN1	TRUE	TRUE
chr7	131470891	C	T	ENST00000352689	ENSG00000128585	MKLN1	TRUE	TRUE
chr7	131470905	T	A	ENST00000352689	ENSG00000128585	MKLN1	TRUE	TRUE
chr7	131470905	T	G	ENST00000352689	ENSG00000128585	MKLN1	TRUE	TRUE
chr7	131470922	C	A	ENST00000352689	ENSG00000128585	MKLN1	TRUE	TRUE
chr7	131470922	C	G	ENST00000352689	ENSG00000128585	MKLN1	TRUE	TRUE
chr7	131470930	G	T	ENST00000352689	ENSG00000128585	MKLN1	TRUE	TRUE
chr7	131470933	G	T	ENST00000352689	ENSG00000128585	MKLN1	TRUE	TRUE
chr7	131470939	A	T	ENST00000352689	ENSG00000128585	MKLN1	TRUE	TRUE
chr7	131470942	G	T	ENST00000352689	ENSG00000128585	MKLN1	TRUE	TRUE
chr7	131470945	G	A	ENST00000352689	ENSG00000128585	MKLN1	TRUE	FALSE
chr7	131470945	G	C	ENST00000352689	ENSG00000128585	MKLN1	TRUE	FALSE
chr7	131470945	G	T	ENST00000352689	ENSG00000128585	MKLN1	TRUE	FALSE
chr7	131470946	T	A	ENST00000352689	ENSG00000128585	MKLN1	TRUE	FALSE
chr7	131470946	T	C	ENST00000352689	ENSG00000128585	MKLN1	TRUE	FALSE
chr7	131470946	T	G	ENST00000352689	ENSG00000128585	MKLN1	TRUE	FALSE
chr7	131478621	A	C	ENST00000352689	ENSG00000128585	MKLN1	TRUE	FALSE
chr7	131478621	A	G	ENST00000352689	ENSG00000128585	MKLN1	TRUE	FALSE
chr7	131478621	A	T	ENST00000352689	ENSG00000128585	MKLN1	TRUE	FALSE
chr7	131478622	G	A	ENST00000352689	ENSG00000128585	MKLN1	TRUE	FALSE
chr7	131478622	G	C	ENST00000352689	ENSG00000128585	MKLN1	TRUE	FALSE
chr7	131478622	G	T	ENST00000352689	ENSG00000128585	MKLN1	TRUE	FALSE
chr7	131478626	C	T	ENST00000352689	ENSG00000128585	MKLN1
chr7	131478639	C	A	ENST00000352689	ENSG00000128585	MKLN1
chr7	131478639	C	G	ENST00000352689	ENSG00000128585	MKLN1
chr7	131478650	A	T	ENST00000352689	ENSG00000128585	MKLN1
chr7	131478660	C	A	ENST00000352689	ENSG00000128585	MKLN1
chr7	131478660	C	G	ENST00000352689	ENSG00000128585	MKLN1
chr7	131478678	G	A	ENST00000352689	ENSG00000128585	MKLN1	TRUE	FALSE
chr7	131478678	G	C	ENST00000352689	ENSG00000128585	MKLN1	TRUE	FALSE
chr7	131478678	G	T	ENST00000352689	ENSG00000128585	MKLN1	TRUE	FALSE
chr7	131478679	T	A	ENST00000352689	ENSG00000128585	MKLN1	TRUE	FALSE
chr7	131478679	T	C	ENST00000352689	ENSG00000128585	MKLN1	TRUE	FALSE
chr7	131478679	T	G	ENST00000352689	ENSG00000128585	MKLN1	TRUE	FALSE
chr7	131487605	A	C	ENST00000352689	ENSG00000128585	MKLN1	TRUE	FALSE
chr7	131487605	A	G	ENST00000352689	ENSG00000128585	MKLN1	TRUE	FALSE
chr7	131487605	A	T	ENST00000352689	ENSG00000128585	MKLN1	TRUE	FALSE
chr7	131487606	G	A	ENST00000352689	ENSG00000128585	MKLN1	TRUE	FALSE
chr7	131487606	G	C	ENST00000352689	ENSG00000128585	MKLN1	TRUE	FALSE
chr7	131487606	G	T	ENST00000352689	ENSG00000128585	MKLN1	TRUE	FALSE
chr7	131487632	T	A	ENST00000352689	ENSG00000128585	MKLN1	FALSE	FALSE
chr7	131487632	T	G	ENST00000352689	ENSG00000128585	MKLN1	FALSE	FALSE
chr7	131487636	C	T	ENST00000352689	ENSG00000128585	MKLN1	FALSE	FALSE
chr7	131487639	A	T	ENST00000352689	ENSG00000128585	MKLN1	FALSE	FALSE
chr7	131487645	C	T	ENST00000352689	ENSG00000128585	MKLN1	FALSE	FALSE
chr7	131487661	T	A	ENST00000352689	ENSG00000128585	MKLN1	FALSE	FALSE
chr7	131487661	T	G	ENST00000352689	ENSG00000128585	MKLN1	FALSE	FALSE
chr7	131487696	A	T	ENST00000352689	ENSG00000128585	MKLN1	FALSE	FALSE
chr7	131504328	C	A	ENST00000378555	ENSG00000128567	PODXL	FALSE	FALSE
chr7	131504331	C	A	ENST00000378555	ENSG00000128567	PODXL	FALSE	FALSE
chr7	131504334	C	A	ENST00000378555	ENSG00000128567	PODXL	FALSE	FALSE
chr7	131504349	T	A	ENST00000378555	ENSG00000128567	PODXL	FALSE	FALSE
chr7	131504374	C	T	ENST00000378555	ENSG00000128567	PODXL	FALSE	FALSE
chr7	131504375	C	T	ENST00000378555	ENSG00000128567	PODXL	FALSE	FALSE
chr7	131504391	C	A	ENST00000378555	ENSG00000128567	PODXL	FALSE	FALSE
chr7	131504412	T	A	ENST00000378555	ENSG00000128567	PODXL	FALSE	FALSE
chr7	131504415	T	A	ENST00000378555	ENSG00000128567	PODXL	FALSE	FALSE
chr7	131504418	C	A	ENST00000378555	ENSG00000128567	PODXL	FALSE	FALSE
chr7	131504421	G	A	ENST00000378555	ENSG00000128567	PODXL	FALSE	FALSE
chr7	131504427	C	A	ENST00000378555	ENSG00000128567	PODXL	FALSE	FALSE
chr7	131504439	C	A	ENST00000378555	ENSG00000128567	PODXL	FALSE	FALSE
chr7	131504448	C	A	ENST00000378555	ENSG00000128567	PODXL	FALSE	FALSE
chr7	131504467	G	C	ENST00000378555	ENSG00000128567	PODXL	FALSE	FALSE
chr7	131504467	G	T	ENST00000378555	ENSG00000128567	PODXL	FALSE	FALSE
chr7	131504478	C	A	ENST00000378555	ENSG00000128567	PODXL	FALSE	FALSE
chr7	131504487	G	A	ENST00000378555	ENSG00000128567	PODXL	FALSE	FALSE
chr7	131504493	C	A	ENST00000378555	ENSG00000128567	PODXL	FALSE	FALSE
chr7	131504496	C	A	ENST00000378555	ENSG00000128567	PODXL	FALSE	FALSE
chr7	131504508	G	A	ENST00000378555	ENSG00000128567	PODXL	FALSE	FALSE
chr7	131504509	C	A	ENST00000378555	ENSG00000128567	PODXL	TRUE	FALSE
chr7	131504509	C	G	ENST00000378555	ENSG00000128567	PODXL	TRUE	FALSE
chr7	131504509	C	T	ENST00000378555	ENSG00000128567	PODXL	TRUE	FALSE
chr7	131504510	T	A	ENST00000378555	ENSG00000128567	PODXL	TRUE	FALSE
chr7	131504510	T	C	ENST00000378555	ENSG00000128567	PODXL	TRUE	FALSE
chr7	131504510	T	G	ENST00000378555	ENSG00000128567	PODXL	TRUE	FALSE
chr7	131505866	A	C	ENST00000378555	ENSG00000128567	PODXL	TRUE	FALSE
chr7	131505866	A	G	ENST00000378555	ENSG00000128567	PODXL	FALSE	FALSE
chr7	131505866	A	T	ENST00000378555	ENSG00000128567	PODXL	TRUE	FALSE
chr7	131505867	C	A	ENST00000378555	ENSG00000128567	PODXL	TRUE	FALSE
chr7	131505867	C	G	ENST00000378555	ENSG00000128567	PODXL	TRUE	FALSE
chr7	131505867	C	T	ENST00000378555	ENSG00000128567	PODXL	TRUE	FALSE
chr7	131505870	G	A	ENST00000378555	ENSG00000128567	PODXL	FALSE	FALSE
chr7	131505876	T	A	ENST00000378555	ENSG00000128567	PODXL	FALSE	FALSE
chr7	131505882	G	A	ENST00000378555	ENSG00000128567	PODXL	FALSE	FALSE
chr7	131505894	G	A	ENST00000378555	ENSG00000128567	PODXL	FALSE	FALSE
chr7	131505898	G	T	ENST00000378555	ENSG00000128567	PODXL	FALSE	FALSE
chr7	131505901	G	T	ENST00000378555	ENSG00000128567	PODXL	FALSE	FALSE
chr7	131505907	A	C	ENST00000378555	ENSG00000128567	PODXL	FALSE	FALSE
chr7	131505907	A	T	ENST00000378555	ENSG00000128567	PODXL	FALSE	FALSE
chr7	131505935	G	C	ENST00000378555	ENSG00000128567	PODXL	TRUE	TRUE
chr7	131505935	G	T	ENST00000378555	ENSG00000128567	PODXL	TRUE	TRUE
chr7	131505943	G	T	ENST00000378555	ENSG00000128567	PODXL	TRUE	TRUE
chr7	131505984	C	A	ENST00000378555	ENSG00000128567	PODXL	TRUE	TRUE
chr7	131505990	C	A	ENST00000378555	ENSG00000128567	PODXL	TRUE	TRUE
chr7	131505993	C	A	ENST00000378555	ENSG00000128567	PODXL	TRUE	TRUE
chr7	131506005	G	A	ENST00000378555	ENSG00000128567	PODXL	TRUE	TRUE
chr7	131506017	T	A	ENST00000378555	ENSG00000128567	PODXL	TRUE	TRUE
chr7	131506036	C	A	ENST00000378555	ENSG00000128567	PODXL	TRUE	FALSE
chr7	131506036	C	G	ENST00000378555	ENSG00000128567	PODXL	TRUE	FALSE
chr7	131506036	C	T	ENST00000378555	ENSG00000128567	PODXL	TRUE	FALSE
chr7	131506037	T	A	ENST00000378555	ENSG00000128567	PODXL	TRUE	FALSE
chr7	131506037	T	C	ENST00000378555	ENSG00000128567	PODXL	TRUE	FALSE
chr7	131506037	T	G	ENST00000378555	ENSG00000128567	PODXL	TRUE	FALSE
chr7	131506258	A	C	ENST00000378555	ENSG00000128567	PODXL	TRUE	FALSE
chr7	131506258	A	G	ENST00000378555	ENSG00000128567	PODXL	FALSE	FALSE
chr7	131506258	A	T	ENST00000378555	ENSG00000128567	PODXL	TRUE	FALSE
chr7	131506259	C	A	ENST00000378555	ENSG00000128567	PODXL	TRUE	FALSE
chr7	131506259	C	G	ENST00000378555	ENSG00000128567	PODXL	TRUE	FALSE
chr7	131506259	C	T	ENST00000378555	ENSG00000128567	PODXL	TRUE	FALSE
chr7	131506262	C	A	ENST00000378555	ENSG00000128567	PODXL	TRUE	TRUE
chr7	131506265	T	A	ENST00000378555	ENSG00000128567	PODXL	TRUE	TRUE
chr7	131506271	C	A	ENST00000378555	ENSG00000128567	PODXL	TRUE	TRUE
chr7	131506275	C	T	ENST00000378555	ENSG00000128567	PODXL	TRUE	TRUE
chr7	131506276	C	T	ENST00000378555	ENSG00000128567	PODXL	TRUE	TRUE
chr7	131506280	T	A	ENST00000378555	ENSG00000128567	PODXL	TRUE	TRUE
chr7	131506286	T	A	ENST00000378555	ENSG00000128567	PODXL	TRUE	TRUE
chr7	131506295	C	A	ENST00000378555	ENSG00000128567	PODXL	TRUE	TRUE
chr7	131506296	G	C	ENST00000378555	ENSG00000128567	PODXL	TRUE	TRUE
chr7	131506296	G	T	ENST00000378555	ENSG00000128567	PODXL	TRUE	TRUE
chr7	131506307	T	A	ENST00000378555	ENSG00000128567	PODXL	TRUE	TRUE
chr7	131506319	T	A	ENST00000378555	ENSG00000128567	PODXL	TRUE	TRUE
chr7	131506322	C	A	ENST00000378555	ENSG00000128567	PODXL	TRUE	FALSE
chr7	131506322	C	G	ENST00000378555	ENSG00000128567	PODXL	TRUE	FALSE
chr7	131506322	C	T	ENST00000378555	ENSG00000128567	PODXL	TRUE	FALSE
chr7	131506323	T	A	ENST00000378555	ENSG00000128567	PODXL	TRUE	FALSE
chr7	131506323	T	C	ENST00000378555	ENSG00000128567	PODXL	TRUE	FALSE
chr7	131506323	T	G	ENST00000378555	ENSG00000128567	PODXL	TRUE	FALSE
chr7	131506577	A	C	ENST00000378555	ENSG00000128567	PODXL	TRUE	FALSE
chr7	131506577	A	G	ENST00000378555	ENSG00000128567	PODXL	TRUE	FALSE
chr7	131506577	A	T	ENST00000378555	ENSG00000128567	PODXL	TRUE	FALSE
chr7	131506578	C	A	ENST00000378555	ENSG00000128567	PODXL	TRUE	FALSE
chr7	131506578	C	G	ENST00000378555	ENSG00000128567	PODXL	TRUE	FALSE
chr7	131506578	C	T	ENST00000378555	ENSG00000128567	PODXL	TRUE	FALSE
chr7	131506594	C	A	ENST00000378555	ENSG00000128567	PODXL	TRUE	TRUE
chr7	131506597	T	A	ENST00000378555	ENSG00000128567	PODXL	TRUE	TRUE
chr7	131506612	G	A	ENST00000378555	ENSG00000128567	PODXL	TRUE	TRUE
chr7	131506618	C	A	ENST00000378555	ENSG00000128567	PODXL	TRUE	TRUE
chr7	131506643	G	T	ENST00000378555	ENSG00000128567	PODXL	TRUE	TRUE
chr7	131506648	T	A	ENST00000378555	ENSG00000128567	PODXL	TRUE	TRUE
chr7	131506654	G	A	ENST00000378555	ENSG00000128567	PODXL	TRUE	TRUE
chr7	131506675	T	A	ENST00000378555	ENSG00000128567	PODXL	TRUE	TRUE
chr7	131506684	G	A	ENST00000378555	ENSG00000128567	PODXL	TRUE	TRUE
chr7	131506685	G	T	ENST00000378555	ENSG00000128567	PODXL	TRUE	TRUE
chr7	131506695	G	C	ENST00000378555	ENSG00000128567	PODXL	TRUE	TRUE
chr7	131506695	G	T	ENST00000378555	ENSG00000128567	PODXL	TRUE	TRUE
chr7	131506701	A	T	ENST00000378555	ENSG00000128567	PODXL
chr7	131506705	T	A	ENST00000378555	ENSG00000128567	PODXL
chr7	131506708	C	A	ENST00000378555	ENSG00000128567	PODXL
chr7	131506713	G	T	ENST00000378555	ENSG00000128567	PODXL
chr7	131506727	C	A	ENST00000378555	ENSG00000128567	PODXL	TRUE	FALSE
chr7	131506727	C	G	ENST00000378555	ENSG00000128567	PODXL	TRUE	FALSE
chr7	131506727	C	T	ENST00000378555	ENSG00000128567	PODXL	TRUE	FALSE
chr7	131506728	T	A	ENST00000378555	ENSG00000128567	PODXL	TRUE	FALSE
chr7	131506728	T	C	ENST00000378555	ENSG00000128567	PODXL	TRUE	FALSE
chr7	131506728	T	G	ENST00000378555	ENSG00000128567	PODXL	TRUE	FALSE
chr7	131508949	A	C	ENST00000378555	ENSG00000128567	PODXL	TRUE	FALSE
chr7	131508949	A	G	ENST00000378555	ENSG00000128567	PODXL	TRUE	FALSE
chr7	131508949	A	T	ENST00000378555	ENSG00000128567	PODXL	TRUE	FALSE
chr7	131508950	C	A	ENST00000378555	ENSG00000128567	PODXL	TRUE	FALSE
chr7	131508950	C	G	ENST00000378555	ENSG00000128567	PODXL	TRUE	FALSE
chr7	131508950	C	T	ENST00000378555	ENSG00000128567	PODXL	TRUE	FALSE
chr7	131508951	A	T	ENST00000378555	ENSG00000128567	PODXL	TRUE	TRUE
chr7	131508965	C	A	ENST00000378555	ENSG00000128567	PODXL	TRUE	TRUE
chr7	131508986	G	A	ENST00000378555	ENSG00000128567	PODXL	TRUE	TRUE
chr7	131508989	T	A	ENST00000378555	ENSG00000128567	PODXL	TRUE	TRUE
chr7	131508992	C	A	ENST00000378555	ENSG00000128567	PODXL	TRUE	TRUE
chr7	131508998	G	A	ENST00000378555	ENSG00000128567	PODXL	TRUE	TRUE
chr7	131509004	G	A	ENST00000378555	ENSG00000128567	PODXL	TRUE	TRUE
chr7	131509010	C	A	ENST00000378555	ENSG00000128567	PODXL	TRUE	TRUE
chr7	131509019	C	A	ENST00000378555	ENSG00000128567	PODXL	TRUE	TRUE
chr7	131509020	A	T	ENST00000378555	ENSG00000128567	PODXL	TRUE	TRUE
chr7	131509025	T	A	ENST00000378555	ENSG00000128567	PODXL	TRUE	TRUE
chr7	131509029	C	A	ENST00000378555	ENSG00000128567	PODXL	TRUE	FALSE
chr7	131509029	C	G	ENST00000378555	ENSG00000128567	PODXL	TRUE	FALSE
chr7	131509029	C	T	ENST00000378555	ENSG00000128567	PODXL	TRUE	FALSE
chr7	131509030	T	A	ENST00000378555	ENSG00000128567	PODXL	TRUE	FALSE
chr7	131509030	T	C	ENST00000378555	ENSG00000128567	PODXL	TRUE	FALSE
chr7	131509030	T	G	ENST00000378555	ENSG00000128567	PODXL	TRUE	FALSE
chr7	131509363	A	C	ENST00000378555	ENSG00000128567	PODXL	FALSE	FALSE
chr7	131509363	A	G	ENST00000378555	ENSG00000128567	PODXL	FALSE	FALSE
chr7	131509363	A	T	ENST00000378555	ENSG00000128567	PODXL	FALSE	FALSE
chr7	131509364	C	A	ENST00000378555	ENSG00000128567	PODXL	FALSE	FALSE
chr7	131509364	C	G	ENST00000378555	ENSG00000128567	PODXL	FALSE	FALSE
chr7	131509364	C	T	ENST00000378555	ENSG00000128567	PODXL	FALSE	FALSE
chr7	131509365	C	T	ENST00000378555	ENSG00000128567	PODXL	TRUE	TRUE
chr7	131509366	C	T	ENST00000378555	ENSG00000128567	PODXL	TRUE	TRUE
chr7	131509376	C	A	ENST00000378555	ENSG00000128567	PODXL	TRUE	TRUE
chr7	131509403	T	A	ENST00000378555	ENSG00000128567	PODXL	TRUE	TRUE
chr7	131509407	G	C	ENST00000378555	ENSG00000128567	PODXL	TRUE	TRUE
chr7	131509407	G	T	ENST00000378555	ENSG00000128567	PODXL	TRUE	TRUE
chr7	131509412	G	A	ENST00000378555	ENSG00000128567	PODXL	TRUE	TRUE
chr7	131509423	G	C	ENST00000378555	ENSG00000128567	PODXL	TRUE	TRUE
chr7	131509423	G	T	ENST00000378555	ENSG00000128567	PODXL	TRUE	TRUE
chr7	131509454	C	A	ENST00000378555	ENSG00000128567	PODXL	TRUE	TRUE
chr7	131509472	T	A	ENST00000378555	ENSG00000128567	PODXL	TRUE	TRUE
chr7	131509474	A	T	ENST00000378555	ENSG00000128567	PODXL	TRUE	TRUE
chr7	131509499	G	A	ENST00000378555	ENSG00000128567	PODXL	TRUE	TRUE
chr7	131509508	C	A	ENST00000378555	ENSG00000128567	PODXL	TRUE	TRUE
chr7	131509511	G	A	ENST00000378555	ENSG00000128567	PODXL	TRUE	TRUE
chr7	131509544	G	A	ENST00000378555	ENSG00000128567	PODXL	TRUE	TRUE
chr7	131509556	G	A	ENST00000378555	ENSG00000128567	PODXL	TRUE	TRUE
chr7	131509559	G	A	ENST00000378555	ENSG00000128567	PODXL	TRUE	TRUE
chr7	131509565	T	A	ENST00000378555	ENSG00000128567	PODXL	TRUE	TRUE
chr7	131509568	G	A	ENST00000378555	ENSG00000128567	PODXL	TRUE	TRUE
chr7	131509570	G	T	ENST00000378555	ENSG00000128567	PODXL	TRUE	TRUE
chr7	131509579	G	T	ENST00000378555	ENSG00000128567	PODXL	TRUE	TRUE
chr7	131509582	G	C	ENST00000378555	ENSG00000128567	PODXL	TRUE	TRUE
chr7	131509582	G	T	ENST00000378555	ENSG00000128567	PODXL	TRUE	TRUE
chr7	131509586	C	A	ENST00000378555	ENSG00000128567	PODXL	TRUE	FALSE
chr7	131509586	C	G	ENST00000378555	ENSG00000128567	PODXL	TRUE	FALSE
chr7	131509586	C	T	ENST00000378555	ENSG00000128567	PODXL	TRUE	FALSE
chr7	131509587	T	A	ENST00000378555	ENSG00000128567	PODXL	TRUE	FALSE
chr7	131509587	T	C	ENST00000378555	ENSG00000128567	PODXL	TRUE	FALSE
chr7	131509587	T	G	ENST00000378555	ENSG00000128567	PODXL	TRUE	FALSE
chr7	131510234	A	C	ENST00000378555	ENSG00000128567	PODXL	FALSE	FALSE
chr7	131510234	A	G	ENST00000378555	ENSG00000128567	PODXL	FALSE	FALSE
chr7	131510234	A	T	ENST00000378555	ENSG00000128567	PODXL	FALSE	FALSE
chr7	131510235	C	A	ENST00000378555	ENSG00000128567	PODXL	FALSE	FALSE
chr7	131510235	C	G	ENST00000378555	ENSG00000128567	PODXL	FALSE	FALSE
chr7	131510235	C	T	ENST00000378555	ENSG00000128567	PODXL	FALSE	FALSE
chr7	131510254	G	A	ENST00000378555	ENSG00000128567	PODXL
chr7	131510262	A	T	ENST00000378555	ENSG00000128567	PODXL
chr7	131510280	G	T	ENST00000378555	ENSG00000128567	PODXL
chr7	131510293	C	A	ENST00000378555	ENSG00000128567	PODXL
chr7	131510305	G	A	ENST00000378555	ENSG00000128567	PODXL
chr7	131510329	C	A	ENST00000378555	ENSG00000128567	PODXL
chr7	131510332	C	A	ENST00000378555	ENSG00000128567	PODXL	FALSE	FALSE
chr7	131510332	C	G	ENST00000378555	ENSG00000128567	PODXL	FALSE	FALSE
chr7	131510332	C	T	ENST00000378555	ENSG00000128567	PODXL	FALSE	FALSE
chr7	131510333	T	A	ENST00000378555	ENSG00000128567	PODXL	FALSE	FALSE
chr7	131510333	T	C	ENST00000378555	ENSG00000128567	PODXL	FALSE	FALSE
chr7	131510333	T	G	ENST00000378555	ENSG00000128567	PODXL	FALSE	FALSE
chr7	131510826	A	C	ENST00000378555	ENSG00000128567	PODXL	TRUE	FALSE
chr7	131510826	A	G	ENST00000378555	ENSG00000128567	PODXL	TRUE	FALSE
chr7	131510826	A	T	ENST00000378555	ENSG00000128567	PODXL	TRUE	FALSE
chr7	131510827	C	A	ENST00000378555	ENSG00000128567	PODXL	TRUE	FALSE
chr7	131510827	C	G	ENST00000378555	ENSG00000128567	PODXL	TRUE	FALSE
chr7	131510827	C	T	ENST00000378555	ENSG00000128567	PODXL	TRUE	FALSE
chr7	131510862	G	C	ENST00000378555	ENSG00000128567	PODXL	TRUE	TRUE
chr7	131510862	G	T	ENST00000378555	ENSG00000128567	PODXL	TRUE	TRUE
chr7	131510887	G	C	ENST00000378555	ENSG00000128567	PODXL	TRUE	TRUE
chr7	131510887	G	T	ENST00000378555	ENSG00000128567	PODXL	TRUE	TRUE
chr7	131510896	G	C	ENST00000378555	ENSG00000128567	PODXL	TRUE	TRUE
chr7	131510896	G	T	ENST00000378555	ENSG00000128567	PODXL	TRUE	TRUE
chr7	131510903	T	A	ENST00000378555	ENSG00000128567	PODXL	TRUE	TRUE
chr7	131510921	C	A	ENST00000378555	ENSG00000128567	PODXL	TRUE	TRUE
chr7	131510923	G	T	ENST00000378555	ENSG00000128567	PODXL	TRUE	TRUE
chr7	131510953	G	T	ENST00000378555	ENSG00000128567	PODXL	TRUE	TRUE
chr7	131510963	G	A	ENST00000378555	ENSG00000128567	PODXL	TRUE	TRUE
chr7	131510966	G	A	ENST00000378555	ENSG00000128567	PODXL	TRUE	TRUE
chr7	131511008	C	A	ENST00000378555	ENSG00000128567	PODXL	TRUE	TRUE
chr7	131511014	T	A	ENST00000378555	ENSG00000128567	PODXL	TRUE	TRUE
chr7	131511053	T	A	ENST00000378555	ENSG00000128567	PODXL	TRUE	TRUE
chr7	131511077	C	A	ENST00000378555	ENSG00000128567	PODXL	TRUE	TRUE
chr7	131511083	C	A	ENST00000378555	ENSG00000128567	PODXL	TRUE	TRUE
chr7	131511089	G	A	ENST00000378555	ENSG00000128567	PODXL	TRUE	TRUE
chr7	131511110	T	A	ENST00000378555	ENSG00000128567	PODXL	TRUE	TRUE
chr7	131511155	T	A	ENST00000378555	ENSG00000128567	PODXL	TRUE	TRUE
chr7	131511164	T	A	ENST00000378555	ENSG00000128567	PODXL	TRUE	TRUE
chr7	131511173	C	A	ENST00000378555	ENSG00000128567	PODXL	TRUE	TRUE
chr7	131511196	G	C	ENST00000378555	ENSG00000128567	PODXL	TRUE	TRUE
chr7	131511196	G	T	ENST00000378555	ENSG00000128567	PODXL	TRUE	TRUE
chr7	131511206	C	A	ENST00000378555	ENSG00000128567	PODXL	TRUE	TRUE
chr7	131511209	T	A	ENST00000378555	ENSG00000128567	PODXL	TRUE	TRUE
chr7	131511235	G	C	ENST00000378555	ENSG00000128567	PODXL	TRUE	TRUE
chr7	131511235	G	T	ENST00000378555	ENSG00000128567	PODXL	TRUE	TRUE
chr7	131511242	G	A	ENST00000378555	ENSG00000128567	PODXL	TRUE	TRUE
chr7	131511245	G	A	ENST00000378555	ENSG00000128567	PODXL	TRUE	TRUE
chr7	131511268	G	C	ENST00000378555	ENSG00000128567	PODXL	TRUE	TRUE
chr7	131511268	G	T	ENST00000378555	ENSG00000128567	PODXL	TRUE	TRUE
chr7	131511299	T	A	ENST00000378555	ENSG00000128567	PODXL	TRUE	TRUE
chr7	131511304	G	T	ENST00000378555	ENSG00000128567	PODXL	TRUE	TRUE
chr7	131511310	A	T	ENST00000378555	ENSG00000128567	PODXL	TRUE	TRUE
chr7	131511317	C	A	ENST00000378555	ENSG00000128567	PODXL	TRUE	TRUE
chr7	131511326	T	A	ENST00000378555	ENSG00000128567	PODXL	TRUE	TRUE
chr7	131511347	G	A	ENST00000378555	ENSG00000128567	PODXL	TRUE	TRUE
chr7	131511350	G	A	ENST00000378555	ENSG00000128567	PODXL	TRUE	TRUE
chr7	131511404	T	A	ENST00000378555	ENSG00000128567	PODXL	TRUE	TRUE
chr7	131511412	G	C	ENST00000378555	ENSG00000128567	PODXL	TRUE	TRUE
chr7	131511412	G	T	ENST00000378555	ENSG00000128567	PODXL	TRUE	TRUE
chr7	131511428	G	A	ENST00000378555	ENSG00000128567	PODXL	TRUE	TRUE
chr7	131511434	C	A	ENST00000378555	ENSG00000128567	PODXL	TRUE	FALSE
chr7	131511434	C	G	ENST00000378555	ENSG00000128567	PODXL	TRUE	FALSE
chr7	131511434	C	T	ENST00000378555	ENSG00000128567	PODXL	TRUE	FALSE
chr7	131511435	T	A	ENST00000378555	ENSG00000128567	PODXL	TRUE	FALSE
chr7	131511435	T	C	ENST00000378555	ENSG00000128567	PODXL	TRUE	FALSE
chr7	131511435	T	G	ENST00000378555	ENSG00000128567	PODXL	TRUE	FALSE
chr7	131556258	A	C	ENST00000378555	ENSG00000128567	PODXL	TRUE	FALSE
chr7	131556258	A	G	ENST00000378555	ENSG00000128567	PODXL	TRUE	FALSE
chr7	131556258	A	T	ENST00000378555	ENSG00000128567	PODXL	TRUE	FALSE
chr7	131556259	C	A	ENST00000378555	ENSG00000128567	PODXL	TRUE	FALSE
chr7	131556259	C	G	ENST00000378555	ENSG00000128567	PODXL	TRUE	FALSE
chr7	131556259	C	T	ENST00000378555	ENSG00000128567	PODXL	TRUE	FALSE
chr7	131556266	G	A	ENST00000378555	ENSG00000128567	PODXL	TRUE	TRUE
chr7	131556274	G	T	ENST00000378555	ENSG00000128567	PODXL
chr7	131556280	G	T	ENST00000378555	ENSG00000128567	PODXL	TRUE	TRUE
chr7	131556286	G	T	ENST00000378555	ENSG00000128567	PODXL	TRUE	TRUE
chr7	131556292	G	T	ENST00000378555	ENSG00000128567	PODXL	TRUE	FALSE
chr7	131556295	G	T	ENST00000378555	ENSG00000128567	PODXL	TRUE	FALSE
chr7	131556316	G	C	ENST00000378555	ENSG00000128567	PODXL	FALSE	FALSE
chr7	131556316	G	T	ENST00000378555	ENSG00000128567	PODXL	FALSE	FALSE
chr7	131556319	A	T	ENST00000378555	ENSG00000128567	PODXL	FALSE	FALSE
chr7	131556337	G	T	ENST00000378555	ENSG00000128567	PODXL	FALSE	FALSE
chr7	131556351	G	T	ENST00000378555	ENSG00000128567	PODXL	FALSE	FALSE
chr7	132130489	A	C	ENST00000321063	ENSG00000221866	PLXNA4	FALSE	FALSE
chr7	132130489	A	T	ENST00000321063	ENSG00000221866	PLXNA4	FALSE	FALSE
chr7	132130511	G	A	ENST00000321063	ENSG00000221866	PLXNA4	FALSE	FALSE
chr7	132130514	C	A	ENST00000321063	ENSG00000221866	PLXNA4	FALSE	FALSE
chr7	132130520	T	A	ENST00000321063	ENSG00000221866	PLXNA4	FALSE	FALSE
chr7	132130521	G	C	ENST00000321063	ENSG00000221866	PLXNA4	FALSE	FALSE
chr7	132130521	G	T	ENST00000321063	ENSG00000221866	PLXNA4	FALSE	FALSE
chr7	132130532	T	A	ENST00000321063	ENSG00000221866	PLXNA4	FALSE	FALSE
chr7	132130535	G	A	ENST00000321063	ENSG00000221866	PLXNA4	FALSE	FALSE
chr7	132130538	T	A	ENST00000321063	ENSG00000221866	PLXNA4	FALSE	FALSE
chr7	132130542	A	T	ENST00000321063	ENSG00000221866	PLXNA4	FALSE	FALSE
chr7	132130547	G	A	ENST00000321063	ENSG00000221866	PLXNA4	FALSE	FALSE
chr7	132130568	C	A	ENST00000321063	ENSG00000221866	PLXNA4	FALSE	FALSE
chr7	132130575	C	A	ENST00000321063	ENSG00000221866	PLXNA4	FALSE	FALSE
chr7	132130575	C	G	ENST00000321063	ENSG00000221866	PLXNA4	FALSE	FALSE
chr7	132130575	C	T	ENST00000321063	ENSG00000221866	PLXNA4	FALSE	FALSE
chr7	132130576	T	A	ENST00000321063	ENSG00000221866	PLXNA4	FALSE	FALSE
chr7	132130576	T	C	ENST00000321063	ENSG00000221866	PLXNA4	FALSE	FALSE
chr7	132130576	T	G	ENST00000321063	ENSG00000221866	PLXNA4	FALSE	FALSE
chr7	132133047	A	C	ENST00000321063	ENSG00000221866	PLXNA4	TRUE	FALSE
chr7	132133047	A	G	ENST00000321063	ENSG00000221866	PLXNA4	TRUE	FALSE
chr7	132133047	A	T	ENST00000321063	ENSG00000221866	PLXNA4	TRUE	FALSE
chr7	132133048	C	A	ENST00000321063	ENSG00000221866	PLXNA4	TRUE	FALSE
chr7	132133048	C	G	ENST00000321063	ENSG00000221866	PLXNA4	TRUE	FALSE
chr7	132133048	C	T	ENST00000321063	ENSG00000221866	PLXNA4	TRUE	FALSE
chr7	132133051	C	A	ENST00000321063	ENSG00000221866	PLXNA4	FALSE	FALSE
chr7	132133054	C	A	ENST00000321063	ENSG00000221866	PLXNA4	FALSE	FALSE
chr7	132133058	G	C	ENST00000321063	ENSG00000221866	PLXNA4	FALSE	FALSE
chr7	132133058	G	T	ENST00000321063	ENSG00000221866	PLXNA4	FALSE	FALSE
chr7	132133063	T	A	ENST00000321063	ENSG00000221866	PLXNA4	FALSE	FALSE
chr7	132133070	A	C	ENST00000321063	ENSG00000221866	PLXNA4	FALSE	FALSE
chr7	132133070	A	T	ENST00000321063	ENSG00000221866	PLXNA4	FALSE	FALSE
chr7	132133084	C	A	ENST00000321063	ENSG00000221866	PLXNA4	FALSE	FALSE
chr7	132133086	G	C	ENST00000321063	ENSG00000221866	PLXNA4	FALSE	FALSE
chr7	132133086	G	T	ENST00000321063	ENSG00000221866	PLXNA4	FALSE	FALSE
chr7	132133111	C	A	ENST00000321063	ENSG00000221866	PLXNA4	TRUE	TRUE
chr7	132133132	G	A	ENST00000321063	ENSG00000221866	PLXNA4	TRUE	TRUE
chr7	132133135	C	A	ENST00000321063	ENSG00000221866	PLXNA4	TRUE	TRUE
chr7	132133142	G	C	ENST00000321063	ENSG00000221866	PLXNA4	TRUE	TRUE
chr7	132133142	G	T	ENST00000321063	ENSG00000221866	PLXNA4	TRUE	TRUE
chr7	132133159	G	A	ENST00000321063	ENSG00000221866	PLXNA4	TRUE	TRUE
chr7	132133180	T	A	ENST00000321063	ENSG00000221866	PLXNA4	TRUE	TRUE
chr7	132133191	G	C	ENST00000321063	ENSG00000221866	PLXNA4	TRUE	TRUE
chr7	132133191	G	T	ENST00000321063	ENSG00000221866	PLXNA4	TRUE	TRUE
chr7	132133193	G	C	ENST00000321063	ENSG00000221866	PLXNA4	TRUE	TRUE
chr7	132133193	G	T	ENST00000321063	ENSG00000221866	PLXNA4	TRUE	TRUE
chr7	132133196	A	C	ENST00000321063	ENSG00000221866	PLXNA4	TRUE	TRUE
chr7	132133196	A	T	ENST00000321063	ENSG00000221866	PLXNA4	TRUE	TRUE
chr7	132133200	C	A	ENST00000321063	ENSG00000221866	PLXNA4	TRUE	FALSE
chr7	132133200	C	G	ENST00000321063	ENSG00000221866	PLXNA4	TRUE	FALSE
chr7	132133200	C	T	ENST00000321063	ENSG00000221866	PLXNA4	TRUE	FALSE
chr7	132133201	T	A	ENST00000321063	ENSG00000221866	PLXNA4	TRUE	FALSE
chr7	132133201	T	C	ENST00000321063	ENSG00000221866	PLXNA4	TRUE	FALSE
chr7	132133201	T	G	ENST00000321063	ENSG00000221866	PLXNA4	TRUE	FALSE
chr7	132140597	A	C	ENST00000321063	ENSG00000221866	PLXNA4	TRUE	FALSE
chr7	132140597	A	G	ENST00000321063	ENSG00000221866	PLXNA4	FALSE	FALSE
chr7	132140597	A	T	ENST00000321063	ENSG00000221866	PLXNA4	TRUE	FALSE
chr7	132140598	C	A	ENST00000321063	ENSG00000221866	PLXNA4	TRUE	FALSE
chr7	132140598	C	G	ENST00000321063	ENSG00000221866	PLXNA4	TRUE	FALSE
chr7	132140598	C	T	ENST00000321063	ENSG00000221866	PLXNA4	TRUE	FALSE
chr7	132140603	C	A	ENST00000321063	ENSG00000221866	PLXNA4	TRUE	TRUE
chr7	132140607	C	T	ENST00000321063	ENSG00000221866	PLXNA4	TRUE	TRUE
chr7	132140608	C	T	ENST00000321063	ENSG00000221866	PLXNA4	TRUE	TRUE
chr7	132140615	T	A	ENST00000321063	ENSG00000221866	PLXNA4	TRUE	TRUE
chr7	132140616	G	C	ENST00000321063	ENSG00000221866	PLXNA4	TRUE	TRUE
chr7	132140616	G	T	ENST00000321063	ENSG00000221866	PLXNA4	TRUE	TRUE
chr7	132140633	T	A	ENST00000321063	ENSG00000221866	PLXNA4	TRUE	TRUE
chr7	132140637	A	C	ENST00000321063	ENSG00000221866	PLXNA4	TRUE	TRUE
chr7	132140637	A	T	ENST00000321063	ENSG00000221866	PLXNA4	TRUE	TRUE
chr7	132140648	T	A	ENST00000321063	ENSG00000221866	PLXNA4	TRUE	TRUE
chr7	132140659	G	T	ENST00000321063	ENSG00000221866	PLXNA4	TRUE	TRUE
chr7	132140666	T	A	ENST00000321063	ENSG00000221866	PLXNA4	TRUE	TRUE
chr7	132140681	C	A	ENST00000321063	ENSG00000221866	PLXNA4	TRUE	TRUE
chr7	132140683	G	C	ENST00000321063	ENSG00000221866	PLXNA4	TRUE	TRUE
chr7	132140683	G	T	ENST00000321063	ENSG00000221866	PLXNA4	TRUE	TRUE
chr7	132140691	G	T	ENST00000321063	ENSG00000221866	PLXNA4	TRUE	TRUE
chr7	132140711	G	A	ENST00000321063	ENSG00000221866	PLXNA4	TRUE	TRUE
chr7	132140727	G	T	ENST00000321063	ENSG00000221866	PLXNA4	TRUE	TRUE
chr7	132140750	T	A	ENST00000321063	ENSG00000221866	PLXNA4	TRUE	TRUE
chr7	132140771	G	A	ENST00000321063	ENSG00000221866	PLXNA4	TRUE	TRUE
chr7	132140780	T	A	ENST00000321063	ENSG00000221866	PLXNA4	TRUE	TRUE
chr7	132140793	C	T	ENST00000321063	ENSG00000221866	PLXNA4	TRUE	TRUE
chr7	132140794	C	T	ENST00000321063	ENSG00000221866	PLXNA4	TRUE	TRUE
chr7	132140811	G	T	ENST00000321063	ENSG00000221866	PLXNA4	TRUE	TRUE
chr7	132140812	C	A	ENST00000321063	ENSG00000221866	PLXNA4	TRUE	FALSE
chr7	132140812	C	G	ENST00000321063	ENSG00000221866	PLXNA4	TRUE	FALSE
chr7	132140812	C	T	ENST00000321063	ENSG00000221866	PLXNA4	TRUE	FALSE
chr7	132140813	T	A	ENST00000321063	ENSG00000221866	PLXNA4	TRUE	FALSE
chr7	132140813	T	C	ENST00000321063	ENSG00000221866	PLXNA4	TRUE	FALSE
chr7	132140813	T	G	ENST00000321063	ENSG00000221866	PLXNA4	TRUE	FALSE
chr7	132145117	A	C	ENST00000321063	ENSG00000221866	PLXNA4	TRUE	FALSE
chr7	132145117	A	G	ENST00000321063	ENSG00000221866	PLXNA4	FALSE	FALSE
chr7	132145117	A	T	ENST00000321063	ENSG00000221866	PLXNA4	TRUE	FALSE
chr7	132145118	C	A	ENST00000321063	ENSG00000221866	PLXNA4	TRUE	FALSE
chr7	132145118	C	G	ENST00000321063	ENSG00000221866	PLXNA4	TRUE	FALSE
chr7	132145118	C	T	ENST00000321063	ENSG00000221866	PLXNA4	TRUE	FALSE
chr7	132145129	T	A	ENST00000321063	ENSG00000221866	PLXNA4	TRUE	TRUE
chr7	132145130	C	T	ENST00000321063	ENSG00000221866	PLXNA4	TRUE	TRUE
chr7	132145131	C	T	ENST00000321063	ENSG00000221866	PLXNA4	TRUE	TRUE
chr7	132145168	T	A	ENST00000321063	ENSG00000221866	PLXNA4	TRUE	TRUE
chr7	132145177	G	A	ENST00000321063	ENSG00000221866	PLXNA4	TRUE	TRUE
chr7	132145180	C	A	ENST00000321063	ENSG00000221866	PLXNA4	TRUE	TRUE
chr7	132145199	G	C	ENST00000321063	ENSG00000221866	PLXNA4	TRUE	TRUE
chr7	132145199	G	T	ENST00000321063	ENSG00000221866	PLXNA4	TRUE	TRUE
chr7	132145204	T	A	ENST00000321063	ENSG00000221866	PLXNA4	TRUE	TRUE
chr7	132145255	C	A	ENST00000321063	ENSG00000221866	PLXNA4	TRUE	TRUE
chr7	132145276	T	A	ENST00000321063	ENSG00000221866	PLXNA4	TRUE	TRUE
chr7	132145279	G	A	ENST00000321063	ENSG00000221866	PLXNA4	TRUE	TRUE
chr7	132145289	C	A	ENST00000321063	ENSG00000221866	PLXNA4	TRUE	FALSE
chr7	132145289	C	G	ENST00000321063	ENSG00000221866	PLXNA4	TRUE	FALSE
chr7	132145289	C	T	ENST00000321063	ENSG00000221866	PLXNA4	TRUE	FALSE
chr7	132145290	T	A	ENST00000321063	ENSG00000221866	PLXNA4	TRUE	FALSE
chr7	132145290	T	C	ENST00000321063	ENSG00000221866	PLXNA4	TRUE	FALSE
chr7	132145290	T	G	ENST00000321063	ENSG00000221866	PLXNA4	TRUE	FALSE
chr7	132146508	A	C	ENST00000321063	ENSG00000221866	PLXNA4	TRUE	FALSE
chr7	132146508	A	G	ENST00000321063	ENSG00000221866	PLXNA4	TRUE	FALSE
chr7	132146508	A	T	ENST00000321063	ENSG00000221866	PLXNA4	TRUE	FALSE
chr7	132146509	C	A	ENST00000321063	ENSG00000221866	PLXNA4	TRUE	FALSE
chr7	132146509	C	G	ENST00000321063	ENSG00000221866	PLXNA4	TRUE	FALSE
chr7	132146509	C	T	ENST00000321063	ENSG00000221866	PLXNA4	TRUE	FALSE
chr7	132146512	T	A	ENST00000321063	ENSG00000221866	PLXNA4	TRUE	TRUE
chr7	132146527	G	A	ENST00000321063	ENSG00000221866	PLXNA4	TRUE	TRUE
chr7	132146534	G	C	ENST00000321063	ENSG00000221866	PLXNA4	TRUE	TRUE
chr7	132146534	G	T	ENST00000321063	ENSG00000221866	PLXNA4	TRUE	TRUE
chr7	132146542	C	A	ENST00000321063	ENSG00000221866	PLXNA4	TRUE	TRUE
chr7	132146554	T	A	ENST00000321063	ENSG00000221866	PLXNA4	TRUE	TRUE
chr7	132146572	C	A	ENST00000321063	ENSG00000221866	PLXNA4	TRUE	TRUE
chr7	132146575	T	A	ENST00000321063	ENSG00000221866	PLXNA4	TRUE	TRUE
chr7	132146578	G	A	ENST00000321063	ENSG00000221866	PLXNA4	TRUE	TRUE
chr7	132146584	C	A	ENST00000321063	ENSG00000221866	PLXNA4	TRUE	TRUE
chr7	132146590	C	A	ENST00000321063	ENSG00000221866	PLXNA4	TRUE	TRUE
chr7	132146599	T	A	ENST00000321063	ENSG00000221866	PLXNA4	TRUE	TRUE
chr7	132146609	C	T	ENST00000321063	ENSG00000221866	PLXNA4	TRUE	TRUE
chr7	132146610	C	T	ENST00000321063	ENSG00000221866	PLXNA4	TRUE	TRUE
chr7	132146617	T	A	ENST00000321063	ENSG00000221866	PLXNA4	TRUE	TRUE
chr7	132146623	C	A	ENST00000321063	ENSG00000221866	PLXNA4	TRUE	TRUE
chr7	132146629	C	A	ENST00000321063	ENSG00000221866	PLXNA4	TRUE	TRUE
chr7	132146658	G	C	ENST00000321063	ENSG00000221866	PLXNA4	TRUE	TRUE
chr7	132146658	G	T	ENST00000321063	ENSG00000221866	PLXNA4	TRUE	TRUE
chr7	132146684	G	C	ENST00000321063	ENSG00000221866	PLXNA4	TRUE	TRUE
chr7	132146684	G	T	ENST00000321063	ENSG00000221866	PLXNA4	TRUE	TRUE
chr7	132146701	C	A	ENST00000321063	ENSG00000221866	PLXNA4	TRUE	FALSE
chr7	132146701	C	G	ENST00000321063	ENSG00000221866	PLXNA4	TRUE	FALSE
chr7	132146701	C	T	ENST00000321063	ENSG00000221866	PLXNA4	TRUE	FALSE
chr7	132146702	T	A	ENST00000321063	ENSG00000221866	PLXNA4	TRUE	FALSE
chr7	132146702	T	C	ENST00000321063	ENSG00000221866	PLXNA4	TRUE	FALSE
chr7	132146702	T	G	ENST00000321063	ENSG00000221866	PLXNA4	TRUE	FALSE
chr7	132147898	A	C	ENST00000321063	ENSG00000221866	PLXNA4	TRUE	FALSE
chr7	132147898	A	G	ENST00000321063	ENSG00000221866	PLXNA4	TRUE	FALSE
chr7	132147898	A	T	ENST00000321063	ENSG00000221866	PLXNA4	TRUE	FALSE
chr7	132147899	C	A	ENST00000321063	ENSG00000221866	PLXNA4	TRUE	FALSE
chr7	132147899	C	G	ENST00000321063	ENSG00000221866	PLXNA4	TRUE	FALSE
chr7	132147899	C	T	ENST00000321063	ENSG00000221866	PLXNA4	TRUE	FALSE
chr7	132147900	C	A	ENST00000321063	ENSG00000221866	PLXNA4	TRUE	TRUE
chr7	132147901	A	C	ENST00000321063	ENSG00000221866	PLXNA4	TRUE	TRUE
chr7	132147901	A	T	ENST00000321063	ENSG00000221866	PLXNA4	TRUE	TRUE
chr7	132147906	T	A	ENST00000321063	ENSG00000221866	PLXNA4	TRUE	TRUE
chr7	132147914	G	C	ENST00000321063	ENSG00000221866	PLXNA4	TRUE	TRUE
chr7	132147914	G	T	ENST00000321063	ENSG00000221866	PLXNA4	TRUE	TRUE
chr7	132147949	A	C	ENST00000321063	ENSG00000221866	PLXNA4	TRUE	TRUE
chr7	132147949	A	T	ENST00000321063	ENSG00000221866	PLXNA4	TRUE	TRUE
chr7	132147963	G	A	ENST00000321063	ENSG00000221866	PLXNA4	TRUE	TRUE
chr7	132147966	T	A	ENST00000321063	ENSG00000221866	PLXNA4	TRUE	TRUE
chr7	132147974	A	C	ENST00000321063	ENSG00000221866	PLXNA4	TRUE	TRUE
chr7	132147974	A	T	ENST00000321063	ENSG00000221866	PLXNA4	TRUE	TRUE
chr7	132148000	C	A	ENST00000321063	ENSG00000221866	PLXNA4	TRUE	FALSE
chr7	132148000	C	G	ENST00000321063	ENSG00000221866	PLXNA4	TRUE	FALSE
chr7	132148000	C	T	ENST00000321063	ENSG00000221866	PLXNA4	TRUE	FALSE
chr7	132148001	T	A	ENST00000321063	ENSG00000221866	PLXNA4	TRUE	FALSE
chr7	132148001	T	C	ENST00000321063	ENSG00000221866	PLXNA4	TRUE	FALSE
chr7	132148001	T	G	ENST00000321063	ENSG00000221866	PLXNA4	TRUE	FALSE
chr7	132148541	A	C	ENST00000321063	ENSG00000221866	PLXNA4	TRUE	FALSE
chr7	132148541	A	G	ENST00000321063	ENSG00000221866	PLXNA4	TRUE	FALSE
chr7	132148541	A	T	ENST00000321063	ENSG00000221866	PLXNA4	TRUE	FALSE
chr7	132148542	C	A	ENST00000321063	ENSG00000221866	PLXNA4	TRUE	FALSE
chr7	132148542	C	G	ENST00000321063	ENSG00000221866	PLXNA4	TRUE	FALSE
chr7	132148542	C	T	ENST00000321063	ENSG00000221866	PLXNA4	TRUE	FALSE
chr7	132148545	G	A	ENST00000321063	ENSG00000221866	PLXNA4	TRUE	TRUE
chr7	132148546	G	C	ENST00000321063	ENSG00000221866	PLXNA4	TRUE	TRUE
chr7	132148546	G	T	ENST00000321063	ENSG00000221866	PLXNA4	TRUE	TRUE
chr7	132148569	G	A	ENST00000321063	ENSG00000221866	PLXNA4	TRUE	TRUE
chr7	132148572	T	A	ENST00000321063	ENSG00000221866	PLXNA4	TRUE	TRUE
chr7	132148573	C	T	ENST00000321063	ENSG00000221866	PLXNA4	TRUE	TRUE
chr7	132148574	C	T	ENST00000321063	ENSG00000221866	PLXNA4	TRUE	TRUE
chr7	132148584	C	A	ENST00000321063	ENSG00000221866	PLXNA4	TRUE	TRUE
chr7	132148590	T	A	ENST00000321063	ENSG00000221866	PLXNA4	TRUE	TRUE
chr7	132148605	C	A	ENST00000321063	ENSG00000221866	PLXNA4	TRUE	TRUE
chr7	132148611	G	A	ENST00000321063	ENSG00000221866	PLXNA4	TRUE	TRUE
chr7	132148613	A	T	ENST00000321063	ENSG00000221866	PLXNA4	TRUE	TRUE
chr7	132148635	C	A	ENST00000321063	ENSG00000221866	PLXNA4	TRUE	TRUE
chr7	132148638	G	A	ENST00000321063	ENSG00000221866	PLXNA4	TRUE	TRUE
chr7	132148641	G	A	ENST00000321063	ENSG00000221866	PLXNA4	TRUE	TRUE
chr7	132148642	C	T	ENST00000321063	ENSG00000221866	PLXNA4	TRUE	TRUE
chr7	132148643	C	T	ENST00000321063	ENSG00000221866	PLXNA4	TRUE	TRUE
chr7	132148647	C	A	ENST00000321063	ENSG00000221866	PLXNA4	TRUE	FALSE
chr7	132148647	C	G	ENST00000321063	ENSG00000221866	PLXNA4	TRUE	FALSE
chr7	132148647	C	T	ENST00000321063	ENSG00000221866	PLXNA4	TRUE	FALSE
chr7	132148648	T	A	ENST00000321063	ENSG00000221866	PLXNA4	TRUE	FALSE
chr7	132148648	T	C	ENST00000321063	ENSG00000221866	PLXNA4	TRUE	FALSE
chr7	132148648	T	G	ENST00000321063	ENSG00000221866	PLXNA4	TRUE	FALSE
chr7	132159471	A	C	ENST00000321063	ENSG00000221866	PLXNA4	TRUE	FALSE
chr7	132159471	A	G	ENST00000321063	ENSG00000221866	PLXNA4	TRUE	FALSE
chr7	132159471	A	T	ENST00000321063	ENSG00000221866	PLXNA4	TRUE	FALSE
chr7	132159472	C	A	ENST00000321063	ENSG00000221866	PLXNA4	TRUE	FALSE
chr7	132159472	C	G	ENST00000321063	ENSG00000221866	PLXNA4	TRUE	FALSE
chr7	132159472	C	T	ENST00000321063	ENSG00000221866	PLXNA4	TRUE	FALSE
chr7	132159473	C	A	ENST00000321063	ENSG00000221866	PLXNA4	TRUE	TRUE
chr7	132159494	T	A	ENST00000321063	ENSG00000221866	PLXNA4	TRUE	TRUE
chr7	132159507	G	T	ENST00000321063	ENSG00000221866	PLXNA4	TRUE	TRUE
chr7	132159521	T	A	ENST00000321063	ENSG00000221866	PLXNA4	TRUE	TRUE
chr7	132159542	T	A	ENST00000321063	ENSG00000221866	PLXNA4	TRUE	TRUE
chr7	132159545	C	A	ENST00000321063	ENSG00000221866	PLXNA4	TRUE	TRUE
chr7	132159548	T	A	ENST00000321063	ENSG00000221866	PLXNA4	TRUE	TRUE
chr7	132159554	G	A	ENST00000321063	ENSG00000221866	PLXNA4	TRUE	TRUE
chr7	132159567	A	T	ENST00000321063	ENSG00000221866	PLXNA4	TRUE	TRUE
chr7	132159581	T	A	ENST00000321063	ENSG00000221866	PLXNA4	TRUE	TRUE
chr7	132159593	C	A	ENST00000321063	ENSG00000221866	PLXNA4	TRUE	TRUE
chr7	132159621	A	T	ENST00000321063	ENSG00000221866	PLXNA4	TRUE	TRUE
chr7	132159633	C	A	ENST00000321063	ENSG00000221866	PLXNA4	TRUE	FALSE
chr7	132159633	C	G	ENST00000321063	ENSG00000221866	PLXNA4	TRUE	FALSE
chr7	132159633	C	T	ENST00000321063	ENSG00000221866	PLXNA4	TRUE	FALSE
chr7	132159634	T	A	ENST00000321063	ENSG00000221866	PLXNA4	TRUE	FALSE
chr7	132159634	T	C	ENST00000321063	ENSG00000221866	PLXNA4	TRUE	FALSE
chr7	132159634	T	G	ENST00000321063	ENSG00000221866	PLXNA4	TRUE	FALSE
chr7	132164140	A	C	ENST00000321063	ENSG00000221866	PLXNA4	TRUE	FALSE
chr7	132164140	A	G	ENST00000321063	ENSG00000221866	PLXNA4	TRUE	FALSE
chr7	132164140	A	T	ENST00000321063	ENSG00000221866	PLXNA4	TRUE	FALSE
chr7	132164141	C	A	ENST00000321063	ENSG00000221866	PLXNA4	TRUE	FALSE
chr7	132164141	C	G	ENST00000321063	ENSG00000221866	PLXNA4	TRUE	FALSE
chr7	132164141	C	T	ENST00000321063	ENSG00000221866	PLXNA4	TRUE	FALSE
chr7	132164150	T	A	ENST00000321063	ENSG00000221866	PLXNA4	TRUE	TRUE
chr7	132164151	G	C	ENST00000321063	ENSG00000221866	PLXNA4	TRUE	TRUE
chr7	132164151	G	T	ENST00000321063	ENSG00000221866	PLXNA4	TRUE	TRUE
chr7	132164162	G	A	ENST00000321063	ENSG00000221866	PLXNA4	TRUE	TRUE
chr7	132164165	G	A	ENST00000321063	ENSG00000221866	PLXNA4	TRUE	TRUE
chr7	132164177	T	A	ENST00000321063	ENSG00000221866	PLXNA4	TRUE	TRUE
chr7	132164183	C	A	ENST00000321063	ENSG00000221866	PLXNA4	TRUE	TRUE
chr7	132164188	A	T	ENST00000321063	ENSG00000221866	PLXNA4	TRUE	TRUE
chr7	132164193	G	C	ENST00000321063	ENSG00000221866	PLXNA4	TRUE	TRUE
chr7	132164193	G	T	ENST00000321063	ENSG00000221866	PLXNA4	TRUE	TRUE
chr7	132164204	C	A	ENST00000321063	ENSG00000221866	PLXNA4	TRUE	TRUE
chr7	132164231	T	A	ENST00000321063	ENSG00000221866	PLXNA4	TRUE	TRUE
chr7	132164234	C	A	ENST00000321063	ENSG00000221866	PLXNA4	TRUE	TRUE
chr7	132164240	G	A	ENST00000321063	ENSG00000221866	PLXNA4	TRUE	TRUE
chr7	132164243	G	A	ENST00000321063	ENSG00000221866	PLXNA4	TRUE	TRUE
chr7	132164246	T	A	ENST00000321063	ENSG00000221866	PLXNA4	TRUE	TRUE
chr7	132164253	A	T	ENST00000321063	ENSG00000221866	PLXNA4	TRUE	TRUE
chr7	132164276	C	A	ENST00000321063	ENSG00000221866	PLXNA4	TRUE	TRUE
chr7	132164283	A	T	ENST00000321063	ENSG00000221866	PLXNA4	TRUE	TRUE
chr7	132164288	C	A	ENST00000321063	ENSG00000221866	PLXNA4	TRUE	TRUE
chr7	132164289	C	A	ENST00000321063	ENSG00000221866	PLXNA4	TRUE	FALSE
chr7	132164289	C	G	ENST00000321063	ENSG00000221866	PLXNA4	TRUE	FALSE
chr7	132164289	C	T	ENST00000321063	ENSG00000221866	PLXNA4	TRUE	FALSE
chr7	132164290	T	A	ENST00000321063	ENSG00000221866	PLXNA4	TRUE	FALSE
chr7	132164290	T	C	ENST00000321063	ENSG00000221866	PLXNA4	TRUE	FALSE
chr7	132164290	T	G	ENST00000321063	ENSG00000221866	PLXNA4	TRUE	FALSE
chr7	132165132	A	C	ENST00000321063	ENSG00000221866	PLXNA4	TRUE	FALSE
chr7	132165132	A	G	ENST00000321063	ENSG00000221866	PLXNA4	TRUE	FALSE
chr7	132165132	A	T	ENST00000321063	ENSG00000221866	PLXNA4	TRUE	FALSE
chr7	132165133	C	A	ENST00000321063	ENSG00000221866	PLXNA4	TRUE	FALSE
chr7	132165133	C	G	ENST00000321063	ENSG00000221866	PLXNA4	TRUE	FALSE
chr7	132165133	C	T	ENST00000321063	ENSG00000221866	PLXNA4	TRUE	FALSE
chr7	132165136	T	A	ENST00000321063	ENSG00000221866	PLXNA4	TRUE	TRUE
chr7	132165145	T	A	ENST00000321063	ENSG00000221866	PLXNA4	TRUE	TRUE
chr7	132165146	G	C	ENST00000321063	ENSG00000221866	PLXNA4	TRUE	TRUE
chr7	132165146	G	T	ENST00000321063	ENSG00000221866	PLXNA4	TRUE	TRUE
chr7	132165164	C	T	ENST00000321063	ENSG00000221866	PLXNA4	TRUE	TRUE
chr7	132165165	C	T	ENST00000321063	ENSG00000221866	PLXNA4	TRUE	TRUE
chr7	132165181	T	A	ENST00000321063	ENSG00000221866	PLXNA4	TRUE	TRUE
chr7	132165184	C	A	ENST00000321063	ENSG00000221866	PLXNA4	TRUE	TRUE
chr7	132165192	G	C	ENST00000321063	ENSG00000221866	PLXNA4	TRUE	TRUE
chr7	132165192	G	T	ENST00000321063	ENSG00000221866	PLXNA4	TRUE	TRUE
chr7	132165196	C	A	ENST00000321063	ENSG00000221866	PLXNA4	TRUE	TRUE
chr7	132165201	C	A	ENST00000321063	ENSG00000221866	PLXNA4	TRUE	FALSE
chr7	132165201	C	G	ENST00000321063	ENSG00000221866	PLXNA4	FALSE	FALSE
chr7	132165201	C	T	ENST00000321063	ENSG00000221866	PLXNA4	TRUE	FALSE
chr7	132165202	T	A	ENST00000321063	ENSG00000221866	PLXNA4	TRUE	FALSE
chr7	132165202	T	C	ENST00000321063	ENSG00000221866	PLXNA4	TRUE	FALSE
chr7	132165202	T	G	ENST00000321063	ENSG00000221866	PLXNA4	TRUE	FALSE
chr7	132168302	A	C	ENST00000321063	ENSG00000221866	PLXNA4	TRUE	FALSE
chr7	132168302	A	G	ENST00000321063	ENSG00000221866	PLXNA4	TRUE	FALSE
chr7	132168302	A	T	ENST00000321063	ENSG00000221866	PLXNA4	TRUE	FALSE
chr7	132168303	C	A	ENST00000321063	ENSG00000221866	PLXNA4	TRUE	FALSE
chr7	132168303	C	G	ENST00000321063	ENSG00000221866	PLXNA4	TRUE	FALSE
chr7	132168303	C	T	ENST00000321063	ENSG00000221866	PLXNA4	TRUE	FALSE
chr7	132168320	T	A	ENST00000321063	ENSG00000221866	PLXNA4	TRUE	TRUE
chr7	132168332	T	A	ENST00000321063	ENSG00000221866	PLXNA4	TRUE	TRUE
chr7	132168338	C	A	ENST00000321063	ENSG00000221866	PLXNA4	TRUE	TRUE
chr7	132168347	T	A	ENST00000321063	ENSG00000221866	PLXNA4	TRUE	TRUE
chr7	132168371	G	A	ENST00000321063	ENSG00000221866	PLXNA4	TRUE	TRUE
chr7	132168374	T	A	ENST00000321063	ENSG00000221866	PLXNA4	TRUE	TRUE
chr7	132168390	G	C	ENST00000321063	ENSG00000221866	PLXNA4	TRUE	TRUE
chr7	132168390	G	T	ENST00000321063	ENSG00000221866	PLXNA4	TRUE	TRUE
chr7	132168395	C	A	ENST00000321063	ENSG00000221866	PLXNA4	TRUE	TRUE
chr7	132168401	T	A	ENST00000321063	ENSG00000221866	PLXNA4	TRUE	TRUE
chr7	132168407	G	A	ENST00000321063	ENSG00000221866	PLXNA4	TRUE	TRUE
chr7	132168427	G	C	ENST00000321063	ENSG00000221866	PLXNA4	TRUE	TRUE
chr7	132168427	G	T	ENST00000321063	ENSG00000221866	PLXNA4	TRUE	TRUE
chr7	132168467	G	A	ENST00000321063	ENSG00000221866	PLXNA4	TRUE	TRUE
chr7	132168473	C	A	ENST00000321063	ENSG00000221866	PLXNA4	TRUE	TRUE
chr7	132168506	T	A	ENST00000321063	ENSG00000221866	PLXNA4	TRUE	TRUE
chr7	132168521	G	A	ENST00000321063	ENSG00000221866	PLXNA4	TRUE	TRUE
chr7	132168533	T	A	ENST00000321063	ENSG00000221866	PLXNA4	TRUE	TRUE
chr7	132168542	T	A	ENST00000321063	ENSG00000221866	PLXNA4	TRUE	TRUE
chr7	132168545	C	A	ENST00000321063	ENSG00000221866	PLXNA4	TRUE	TRUE
chr7	132168554	C	A	ENST00000321063	ENSG00000221866	PLXNA4	TRUE	TRUE
chr7	132168557	G	A	ENST00000321063	ENSG00000221866	PLXNA4	TRUE	TRUE
chr7	132168561	G	C	ENST00000321063	ENSG00000221866	PLXNA4	TRUE	TRUE
chr7	132168561	G	T	ENST00000321063	ENSG00000221866	PLXNA4	TRUE	TRUE
chr7	132168573	C	A	ENST00000321063	ENSG00000221866	PLXNA4	TRUE	FALSE
chr7	132168573	C	G	ENST00000321063	ENSG00000221866	PLXNA4	TRUE	FALSE
chr7	132168573	C	T	ENST00000321063	ENSG00000221866	PLXNA4	TRUE	FALSE
chr7	132168574	T	A	ENST00000321063	ENSG00000221866	PLXNA4	TRUE	FALSE
chr7	132168574	T	C	ENST00000321063	ENSG00000221866	PLXNA4	TRUE	FALSE
chr7	132168574	T	G	ENST00000321063	ENSG00000221866	PLXNA4	TRUE	FALSE
chr7	132174776	A	C	ENST00000321063	ENSG00000221866	PLXNA4	TRUE	FALSE
chr7	132174776	A	G	ENST00000321063	ENSG00000221866	PLXNA4	TRUE	FALSE
chr7	132174776	A	T	ENST00000321063	ENSG00000221866	PLXNA4	TRUE	FALSE
chr7	132174777	C	A	ENST00000321063	ENSG00000221866	PLXNA4	TRUE	FALSE
chr7	132174777	C	G	ENST00000321063	ENSG00000221866	PLXNA4	TRUE	FALSE
chr7	132174777	C	T	ENST00000321063	ENSG00000221866	PLXNA4	TRUE	FALSE
chr7	132174780	C	A	ENST00000321063	ENSG00000221866	PLXNA4	TRUE	TRUE
chr7	132174807	C	A	ENST00000321063	ENSG00000221866	PLXNA4	TRUE	TRUE
chr7	132174813	C	A	ENST00000321063	ENSG00000221866	PLXNA4	TRUE	TRUE
chr7	132174835	G	C	ENST00000321063	ENSG00000221866	PLXNA4	TRUE	TRUE
chr7	132174835	G	T	ENST00000321063	ENSG00000221866	PLXNA4	TRUE	TRUE
chr7	132174843	T	A	ENST00000321063	ENSG00000221866	PLXNA4	TRUE	TRUE
chr7	132174844	A	C	ENST00000321063	ENSG00000221866	PLXNA4	TRUE	TRUE
chr7	132174844	A	T	ENST00000321063	ENSG00000221866	PLXNA4	TRUE	TRUE
chr7	132174870	C	A	ENST00000321063	ENSG00000221866	PLXNA4	TRUE	TRUE
chr7	132174891	C	A	ENST00000321063	ENSG00000221866	PLXNA4	TRUE	TRUE
chr7	132174906	G	A	ENST00000321063	ENSG00000221866	PLXNA4	TRUE	TRUE
chr7	132174912	C	A	ENST00000321063	ENSG00000221866	PLXNA4	TRUE	TRUE
chr7	132174921	C	A	ENST00000321063	ENSG00000221866	PLXNA4	TRUE	FALSE
chr7	132174921	C	G	ENST00000321063	ENSG00000221866	PLXNA4	TRUE	FALSE
chr7	132174921	C	T	ENST00000321063	ENSG00000221866	PLXNA4	TRUE	FALSE
chr7	132174922	T	A	ENST00000321063	ENSG00000221866	PLXNA4	TRUE	FALSE
chr7	132174922	T	C	ENST00000321063	ENSG00000221866	PLXNA4	TRUE	FALSE
chr7	132174922	T	G	ENST00000321063	ENSG00000221866	PLXNA4	TRUE	FALSE
chr7	132179685	A	C	ENST00000321063	ENSG00000221866	PLXNA4	TRUE	FALSE
chr7	132179685	A	G	ENST00000321063	ENSG00000221866	PLXNA4	TRUE	FALSE
chr7	132179685	A	T	ENST00000321063	ENSG00000221866	PLXNA4	TRUE	FALSE
chr7	132179686	C	A	ENST00000321063	ENSG00000221866	PLXNA4	TRUE	FALSE
chr7	132179686	C	G	ENST00000321063	ENSG00000221866	PLXNA4	TRUE	FALSE
chr7	132179686	C	T	ENST00000321063	ENSG00000221866	PLXNA4	TRUE	FALSE
chr7	132179690	C	A	ENST00000321063	ENSG00000221866	PLXNA4	TRUE	TRUE
chr7	132179693	T	A	ENST00000321063	ENSG00000221866	PLXNA4	TRUE	TRUE
chr7	132179694	G	T	ENST00000321063	ENSG00000221866	PLXNA4	TRUE	TRUE
chr7	132179699	C	A	ENST00000321063	ENSG00000221866	PLXNA4	TRUE	TRUE
chr7	132179717	C	A	ENST00000321063	ENSG00000221866	PLXNA4	TRUE	TRUE
chr7	132179732	G	A	ENST00000321063	ENSG00000221866	PLXNA4	TRUE	TRUE
chr7	132179738	G	A	ENST00000321063	ENSG00000221866	PLXNA4	TRUE	TRUE
chr7	132179747	T	A	ENST00000321063	ENSG00000221866	PLXNA4	TRUE	TRUE
chr7	132179765	C	A	ENST00000321063	ENSG00000221866	PLXNA4	TRUE	TRUE
chr7	132179774	T	A	ENST00000321063	ENSG00000221866	PLXNA4	TRUE	TRUE
chr7	132179780	T	A	ENST00000321063	ENSG00000221866	PLXNA4	TRUE	TRUE
chr7	132179781	A	C	ENST00000321063	ENSG00000221866	PLXNA4	TRUE	TRUE
chr7	132179781	A	T	ENST00000321063	ENSG00000221866	PLXNA4	TRUE	TRUE
chr7	132179880	G	C	ENST00000321063	ENSG00000221866	PLXNA4	TRUE	TRUE
chr7	132179880	G	T	ENST00000321063	ENSG00000221866	PLXNA4	TRUE	TRUE
chr7	132179898	G	C	ENST00000321063	ENSG00000221866	PLXNA4	TRUE	TRUE
chr7	132179898	G	T	ENST00000321063	ENSG00000221866	PLXNA4	TRUE	TRUE
chr7	132179903	C	A	ENST00000321063	ENSG00000221866	PLXNA4	TRUE	TRUE
chr7	132179922	C	A	ENST00000321063	ENSG00000221866	PLXNA4	TRUE	FALSE
chr7	132179922	C	G	ENST00000321063	ENSG00000221866	PLXNA4	TRUE	FALSE
chr7	132179922	C	T	ENST00000321063	ENSG00000221866	PLXNA4	TRUE	FALSE
chr7	132179923	T	A	ENST00000321063	ENSG00000221866	PLXNA4	TRUE	FALSE
chr7	132179923	T	C	ENST00000321063	ENSG00000221866	PLXNA4	TRUE	FALSE
chr7	132179923	T	G	ENST00000321063	ENSG00000221866	PLXNA4	TRUE	FALSE
chr7	132180584	A	C	ENST00000321063	ENSG00000221866	PLXNA4	TRUE	FALSE
chr7	132180584	A	G	ENST00000321063	ENSG00000221866	PLXNA4	TRUE	FALSE
chr7	132180584	A	T	ENST00000321063	ENSG00000221866	PLXNA4	TRUE	FALSE
chr7	132180585	C	A	ENST00000321063	ENSG00000221866	PLXNA4	TRUE	FALSE
chr7	132180585	C	G	ENST00000321063	ENSG00000221866	PLXNA4	TRUE	FALSE
chr7	132180585	C	T	ENST00000321063	ENSG00000221866	PLXNA4	TRUE	FALSE
chr7	132180594	T	A	ENST00000321063	ENSG00000221866	PLXNA4	TRUE	TRUE
chr7	132180621	C	A	ENST00000321063	ENSG00000221866	PLXNA4	TRUE	TRUE
chr7	132180622	G	T	ENST00000321063	ENSG00000221866	PLXNA4	TRUE	TRUE
chr7	132180633	G	A	ENST00000321063	ENSG00000221866	PLXNA4	TRUE	TRUE
chr7	132180641	G	C	ENST00000321063	ENSG00000221866	PLXNA4	TRUE	TRUE
chr7	132180641	G	T	ENST00000321063	ENSG00000221866	PLXNA4	TRUE	TRUE
chr7	132180655	G	T	ENST00000321063	ENSG00000221866	PLXNA4	TRUE	TRUE
chr7	132180663	T	A	ENST00000321063	ENSG00000221866	PLXNA4	TRUE	TRUE
chr7	132180666	C	A	ENST00000321063	ENSG00000221866	PLXNA4	TRUE	TRUE
chr7	132180682	G	C	ENST00000321063	ENSG00000221866	PLXNA4	TRUE	TRUE
chr7	132180682	G	T	ENST00000321063	ENSG00000221866	PLXNA4	TRUE	TRUE
chr7	132180693	T	A	ENST00000321063	ENSG00000221866	PLXNA4	TRUE	TRUE
chr7	132180729	T	A	ENST00000321063	ENSG00000221866	PLXNA4	TRUE	TRUE
chr7	132180733	C	A	ENST00000321063	ENSG00000221866	PLXNA4	TRUE	FALSE
chr7	132180733	C	G	ENST00000321063	ENSG00000221866	PLXNA4	TRUE	FALSE
chr7	132180733	C	T	ENST00000321063	ENSG00000221866	PLXNA4	TRUE	FALSE
chr7	132180734	T	A	ENST00000321063	ENSG00000221866	PLXNA4	TRUE	FALSE
chr7	132180734	T	C	ENST00000321063	ENSG00000221866	PLXNA4	TRUE	FALSE
chr7	132180734	T	G	ENST00000321063	ENSG00000221866	PLXNA4	TRUE	FALSE
chr7	132181379	A	C	ENST00000321063	ENSG00000221866	PLXNA4	TRUE	FALSE
chr7	132181379	A	G	ENST00000321063	ENSG00000221866	PLXNA4	TRUE	FALSE
chr7	132181379	A	T	ENST00000321063	ENSG00000221866	PLXNA4	TRUE	FALSE
chr7	132181380	C	A	ENST00000321063	ENSG00000221866	PLXNA4	TRUE	FALSE
chr7	132181380	C	G	ENST00000321063	ENSG00000221866	PLXNA4	TRUE	FALSE
chr7	132181380	C	T	ENST00000321063	ENSG00000221866	PLXNA4	TRUE	FALSE
chr7	132181383	T	A	ENST00000321063	ENSG00000221866	PLXNA4
chr7	132181407	T	A	ENST00000321063	ENSG00000221866	PLXNA4	TRUE	TRUE
chr7	132181413	C	A	ENST00000321063	ENSG00000221866	PLXNA4	TRUE	TRUE
chr7	132181422	C	A	ENST00000321063	ENSG00000221866	PLXNA4	TRUE	TRUE
chr7	132181424	G	C	ENST00000321063	ENSG00000221866	PLXNA4	TRUE	TRUE
chr7	132181424	G	T	ENST00000321063	ENSG00000221866	PLXNA4	TRUE	TRUE
chr7	132181440	C	A	ENST00000321063	ENSG00000221866	PLXNA4	TRUE	TRUE
chr7	132181456	A	C	ENST00000321063	ENSG00000221866	PLXNA4	TRUE	TRUE
chr7	132181456	A	T	ENST00000321063	ENSG00000221866	PLXNA4	TRUE	TRUE
chr7	132181459	G	C	ENST00000321063	ENSG00000221866	PLXNA4	TRUE	TRUE
chr7	132181459	G	T	ENST00000321063	ENSG00000221866	PLXNA4	TRUE	TRUE
chr7	132181476	T	A	ENST00000321063	ENSG00000221866	PLXNA4	TRUE	TRUE
chr7	132181497	G	A	ENST00000321063	ENSG00000221866	PLXNA4	TRUE	TRUE
chr7	132181524	C	A	ENST00000321063	ENSG00000221866	PLXNA4	TRUE	TRUE
chr7	132181527	C	A	ENST00000321063	ENSG00000221866	PLXNA4	TRUE	TRUE
chr7	132181536	C	A	ENST00000321063	ENSG00000221866	PLXNA4	TRUE	TRUE
chr7	132181547	G	C	ENST00000321063	ENSG00000221866	PLXNA4	TRUE	TRUE
chr7	132181547	G	T	ENST00000321063	ENSG00000221866	PLXNA4	TRUE	TRUE
chr7	132181551	G	A	ENST00000321063	ENSG00000221866	PLXNA4	TRUE	TRUE
chr7	132181584	G	A	ENST00000321063	ENSG00000221866	PLXNA4	TRUE	TRUE
chr7	132181585	A	T	ENST00000321063	ENSG00000221866	PLXNA4	TRUE	TRUE
chr7	132181596	C	A	ENST00000321063	ENSG00000221866	PLXNA4	TRUE	TRUE
chr7	132181614	C	A	ENST00000321063	ENSG00000221866	PLXNA4	TRUE	TRUE
chr7	132181615	A	T	ENST00000321063	ENSG00000221866	PLXNA4	TRUE	TRUE
chr7	132181621	C	A	ENST00000321063	ENSG00000221866	PLXNA4	TRUE	FALSE
chr7	132181621	C	G	ENST00000321063	ENSG00000221866	PLXNA4	TRUE	FALSE
chr7	132181621	C	T	ENST00000321063	ENSG00000221866	PLXNA4	TRUE	FALSE
chr7	132181622	T	A	ENST00000321063	ENSG00000221866	PLXNA4	TRUE	FALSE
chr7	132181622	T	C	ENST00000321063	ENSG00000221866	PLXNA4	TRUE	FALSE
chr7	132181622	T	G	ENST00000321063	ENSG00000221866	PLXNA4	TRUE	FALSE
chr7	132182095	A	C	ENST00000321063	ENSG00000221866	PLXNA4	TRUE	FALSE
chr7	132182095	A	G	ENST00000321063	ENSG00000221866	PLXNA4	TRUE	FALSE
chr7	132182095	A	T	ENST00000321063	ENSG00000221866	PLXNA4	TRUE	FALSE
chr7	132182096	C	A	ENST00000321063	ENSG00000221866	PLXNA4	TRUE	FALSE
chr7	132182096	C	G	ENST00000321063	ENSG00000221866	PLXNA4	TRUE	FALSE
chr7	132182096	C	T	ENST00000321063	ENSG00000221866	PLXNA4	TRUE	FALSE
chr7	132182108	C	A	ENST00000321063	ENSG00000221866	PLXNA4	TRUE	TRUE
chr7	132182111	T	A	ENST00000321063	ENSG00000221866	PLXNA4	TRUE	TRUE
chr7	132182117	C	A	ENST00000321063	ENSG00000221866	PLXNA4	TRUE	TRUE
chr7	132182123	T	A	ENST00000321063	ENSG00000221866	PLXNA4	TRUE	TRUE
chr7	132182135	G	A	ENST00000321063	ENSG00000221866	PLXNA4	TRUE	TRUE
chr7	132182144	G	A	ENST00000321063	ENSG00000221866	PLXNA4	TRUE	TRUE
chr7	132182166	C	T	ENST00000321063	ENSG00000221866	PLXNA4	TRUE	TRUE
chr7	132182167	C	T	ENST00000321063	ENSG00000221866	PLXNA4	TRUE	TRUE
chr7	132182189	C	A	ENST00000321063	ENSG00000221866	PLXNA4	TRUE	TRUE
chr7	132182191	C	A	ENST00000321063	ENSG00000221866	PLXNA4	TRUE	FALSE
chr7	132182191	C	G	ENST00000321063	ENSG00000221866	PLXNA4	TRUE	FALSE
chr7	132182191	C	T	ENST00000321063	ENSG00000221866	PLXNA4	TRUE	FALSE
chr7	132182192	T	A	ENST00000321063	ENSG00000221866	PLXNA4	TRUE	FALSE
chr7	132182192	T	C	ENST00000321063	ENSG00000221866	PLXNA4	TRUE	FALSE
chr7	132182192	T	G	ENST00000321063	ENSG00000221866	PLXNA4	TRUE	FALSE
chr7	132185297	A	C	ENST00000321063	ENSG00000221866	PLXNA4	TRUE	FALSE
chr7	132185297	A	G	ENST00000321063	ENSG00000221866	PLXNA4	TRUE	FALSE
chr7	132185297	A	T	ENST00000321063	ENSG00000221866	PLXNA4	TRUE	FALSE
chr7	132185298	C	A	ENST00000321063	ENSG00000221866	PLXNA4	TRUE	FALSE
chr7	132185298	C	G	ENST00000321063	ENSG00000221866	PLXNA4	TRUE	FALSE
chr7	132185298	C	T	ENST00000321063	ENSG00000221866	PLXNA4	TRUE	FALSE
chr7	132185310	C	T	ENST00000321063	ENSG00000221866	PLXNA4	TRUE	TRUE
chr7	132185311	C	T	ENST00000321063	ENSG00000221866	PLXNA4	TRUE	TRUE
chr7	132185315	C	A	ENST00000321063	ENSG00000221866	PLXNA4	TRUE	TRUE
chr7	132185321	C	A	ENST00000321063	ENSG00000221866	PLXNA4	TRUE	TRUE
chr7	132185345	C	A	ENST00000321063	ENSG00000221866	PLXNA4	TRUE	TRUE
chr7	132185349	A	C	ENST00000321063	ENSG00000221866	PLXNA4	TRUE	TRUE
chr7	132185349	A	T	ENST00000321063	ENSG00000221866	PLXNA4	TRUE	TRUE
chr7	132185354	G	A	ENST00000321063	ENSG00000221866	PLXNA4	TRUE	TRUE
chr7	132185369	G	A	ENST00000321063	ENSG00000221866	PLXNA4	TRUE	TRUE
chr7	132185378	T	A	ENST00000321063	ENSG00000221866	PLXNA4	TRUE	TRUE
chr7	132185393	G	A	ENST00000321063	ENSG00000221866	PLXNA4	TRUE	TRUE
chr7	132185398	G	T	ENST00000321063	ENSG00000221866	PLXNA4	TRUE	TRUE
chr7	132185405	T	A	ENST00000321063	ENSG00000221866	PLXNA4	TRUE	TRUE
chr7	132185411	C	A	ENST00000321063	ENSG00000221866	PLXNA4	TRUE	TRUE
chr7	132185420	C	A	ENST00000321063	ENSG00000221866	PLXNA4	TRUE	TRUE
chr7	132185425	G	C	ENST00000321063	ENSG00000221866	PLXNA4	TRUE	TRUE
chr7	132185425	G	T	ENST00000321063	ENSG00000221866	PLXNA4	TRUE	TRUE
chr7	132185439	G	T	ENST00000321063	ENSG00000221866	PLXNA4	TRUE	TRUE
chr7	132185448	G	C	ENST00000321063	ENSG00000221866	PLXNA4	TRUE	TRUE
chr7	132185448	G	T	ENST00000321063	ENSG00000221866	PLXNA4	TRUE	TRUE
chr7	132185462	G	A	ENST00000321063	ENSG00000221866	PLXNA4	TRUE	TRUE
chr7	132185464	C	A	ENST00000321063	ENSG00000221866	PLXNA4	TRUE	FALSE
chr7	132185464	C	G	ENST00000321063	ENSG00000221866	PLXNA4	TRUE	FALSE
chr7	132185464	C	T	ENST00000321063	ENSG00000221866	PLXNA4	TRUE	FALSE
chr7	132185465	T	A	ENST00000321063	ENSG00000221866	PLXNA4	TRUE	FALSE
chr7	132185465	T	C	ENST00000321063	ENSG00000221866	PLXNA4	TRUE	FALSE
chr7	132185465	T	G	ENST00000321063	ENSG00000221866	PLXNA4	TRUE	FALSE
chr7	132187469	A	C	ENST00000321063	ENSG00000221866	PLXNA4	TRUE	FALSE
chr7	132187469	A	G	ENST00000321063	ENSG00000221866	PLXNA4	TRUE	FALSE
chr7	132187469	A	T	ENST00000321063	ENSG00000221866	PLXNA4	TRUE	FALSE
chr7	132187470	C	A	ENST00000321063	ENSG00000221866	PLXNA4	TRUE	FALSE
chr7	132187470	C	G	ENST00000321063	ENSG00000221866	PLXNA4	TRUE	FALSE
chr7	132187470	C	T	ENST00000321063	ENSG00000221866	PLXNA4	TRUE	FALSE
chr7	132187482	A	T	ENST00000321063	ENSG00000221866	PLXNA4	TRUE	TRUE
chr7	132187490	G	A	ENST00000321063	ENSG00000221866	PLXNA4	TRUE	TRUE
chr7	132187493	T	A	ENST00000321063	ENSG00000221866	PLXNA4	TRUE	TRUE
chr7	132187496	C	A	ENST00000321063	ENSG00000221866	PLXNA4	TRUE	TRUE
chr7	132187520	C	A	ENST00000321063	ENSG00000221866	PLXNA4	TRUE	TRUE
chr7	132187553	G	A	ENST00000321063	ENSG00000221866	PLXNA4	TRUE	TRUE
chr7	132187562	C	A	ENST00000321063	ENSG00000221866	PLXNA4	TRUE	TRUE
chr7	132187586	T	A	ENST00000321063	ENSG00000221866	PLXNA4	TRUE	TRUE
chr7	132187594	G	C	ENST00000321063	ENSG00000221866	PLXNA4	TRUE	TRUE
chr7	132187594	G	T	ENST00000321063	ENSG00000221866	PLXNA4	TRUE	TRUE
chr7	132187608	C	A	ENST00000321063	ENSG00000221866	PLXNA4	TRUE	FALSE
chr7	132187608	C	G	ENST00000321063	ENSG00000221866	PLXNA4	TRUE	FALSE
chr7	132187608	C	T	ENST00000321063	ENSG00000221866	PLXNA4	TRUE	FALSE
chr7	132187609	T	A	ENST00000321063	ENSG00000221866	PLXNA4	TRUE	FALSE
chr7	132187609	T	C	ENST00000321063	ENSG00000221866	PLXNA4	TRUE	FALSE
chr7	132187609	T	G	ENST00000321063	ENSG00000221866	PLXNA4	TRUE	FALSE
chr7	132194060	A	C	ENST00000321063	ENSG00000221866	PLXNA4	TRUE	FALSE
chr7	132194060	A	G	ENST00000321063	ENSG00000221866	PLXNA4	TRUE	FALSE
chr7	132194060	A	T	ENST00000321063	ENSG00000221866	PLXNA4	TRUE	FALSE
chr7	132194061	C	A	ENST00000321063	ENSG00000221866	PLXNA4	TRUE	FALSE
chr7	132194061	C	G	ENST00000321063	ENSG00000221866	PLXNA4	TRUE	FALSE
chr7	132194061	C	T	ENST00000321063	ENSG00000221866	PLXNA4	TRUE	FALSE
chr7	132194068	G	C	ENST00000321063	ENSG00000221866	PLXNA4	TRUE	TRUE
chr7	132194068	G	T	ENST00000321063	ENSG00000221866	PLXNA4	TRUE	TRUE
chr7	132194071	A	C	ENST00000321063	ENSG00000221866	PLXNA4	TRUE	TRUE
chr7	132194071	A	T	ENST00000321063	ENSG00000221866	PLXNA4	TRUE	TRUE
chr7	132194079	G	A	ENST00000321063	ENSG00000221866	PLXNA4	TRUE	TRUE
chr7	132194081	G	C	ENST00000321063	ENSG00000221866	PLXNA4	TRUE	TRUE
chr7	132194081	G	T	ENST00000321063	ENSG00000221866	PLXNA4	TRUE	TRUE
chr7	132194100	C	A	ENST00000321063	ENSG00000221866	PLXNA4	TRUE	TRUE
chr7	132194107	A	T	ENST00000321063	ENSG00000221866	PLXNA4	TRUE	TRUE
chr7	132194119	G	T	ENST00000321063	ENSG00000221866	PLXNA4	TRUE	TRUE
chr7	132194127	C	A	ENST00000321063	ENSG00000221866	PLXNA4	TRUE	TRUE
chr7	132194145	G	A	ENST00000321063	ENSG00000221866	PLXNA4	TRUE	TRUE
chr7	132194154	T	A	ENST00000321063	ENSG00000221866	PLXNA4	TRUE	TRUE
chr7	132194160	C	A	ENST00000321063	ENSG00000221866	PLXNA4	TRUE	TRUE
chr7	132194169	C	A	ENST00000321063	ENSG00000221866	PLXNA4	TRUE	TRUE
chr7	132194170	A	T	ENST00000321063	ENSG00000221866	PLXNA4	TRUE	TRUE
chr7	132194180	C	A	ENST00000321063	ENSG00000221866	PLXNA4	TRUE	FALSE
chr7	132194180	C	G	ENST00000321063	ENSG00000221866	PLXNA4	TRUE	FALSE
chr7	132194180	C	T	ENST00000321063	ENSG00000221866	PLXNA4	TRUE	FALSE
chr7	132194181	T	A	ENST00000321063	ENSG00000221866	PLXNA4	TRUE	FALSE
chr7	132194181	T	C	ENST00000321063	ENSG00000221866	PLXNA4	TRUE	FALSE
chr7	132194181	T	G	ENST00000321063	ENSG00000221866	PLXNA4	TRUE	FALSE
chr7	132198483	A	C	ENST00000321063	ENSG00000221866	PLXNA4	TRUE	FALSE
chr7	132198483	A	G	ENST00000321063	ENSG00000221866	PLXNA4	TRUE	FALSE
chr7	132198483	A	T	ENST00000321063	ENSG00000221866	PLXNA4	TRUE	FALSE
chr7	132198484	C	A	ENST00000321063	ENSG00000221866	PLXNA4	TRUE	FALSE
chr7	132198484	C	G	ENST00000321063	ENSG00000221866	PLXNA4	TRUE	FALSE
chr7	132198484	C	T	ENST00000321063	ENSG00000221866	PLXNA4	TRUE	FALSE
chr7	132198486	G	A	ENST00000321063	ENSG00000221866	PLXNA4	TRUE	TRUE
chr7	132198489	C	A	ENST00000321063	ENSG00000221866	PLXNA4	TRUE	TRUE
chr7	132198499	G	C	ENST00000321063	ENSG00000221866	PLXNA4	TRUE	TRUE
chr7	132198499	G	T	ENST00000321063	ENSG00000221866	PLXNA4	TRUE	TRUE
chr7	132198512	A	C	ENST00000321063	ENSG00000221866	PLXNA4	TRUE	TRUE
chr7	132198512	A	T	ENST00000321063	ENSG00000221866	PLXNA4	TRUE	TRUE
chr7	132198520	G	T	ENST00000321063	ENSG00000221866	PLXNA4	TRUE	TRUE
chr7	132198525	C	A	ENST00000321063	ENSG00000221866	PLXNA4	TRUE	TRUE
chr7	132198540	T	A	ENST00000321063	ENSG00000221866	PLXNA4	TRUE	TRUE
chr7	132198567	C	A	ENST00000321063	ENSG00000221866	PLXNA4	TRUE	TRUE
chr7	132198582	C	A	ENST00000321063	ENSG00000221866	PLXNA4	TRUE	TRUE
chr7	132198588	G	A	ENST00000321063	ENSG00000221866	PLXNA4	TRUE	TRUE
chr7	132198600	T	A	ENST00000321063	ENSG00000221866	PLXNA4	TRUE	TRUE
chr7	132198612	C	A	ENST00000321063	ENSG00000221866	PLXNA4	TRUE	TRUE
chr7	132198637	C	A	ENST00000321063	ENSG00000221866	PLXNA4	TRUE	FALSE
chr7	132198637	C	G	ENST00000321063	ENSG00000221866	PLXNA4	TRUE	FALSE
chr7	132198637	C	T	ENST00000321063	ENSG00000221866	PLXNA4	TRUE	FALSE
chr7	132198638	T	A	ENST00000321063	ENSG00000221866	PLXNA4	TRUE	FALSE
chr7	132198638	T	C	ENST00000321063	ENSG00000221866	PLXNA4	TRUE	FALSE
chr7	132198638	T	G	ENST00000321063	ENSG00000221866	PLXNA4	TRUE	FALSE
chr7	132202644	A	C	ENST00000321063	ENSG00000221866	PLXNA4	TRUE	FALSE
chr7	132202644	A	G	ENST00000321063	ENSG00000221866	PLXNA4	TRUE	FALSE
chr7	132202644	A	T	ENST00000321063	ENSG00000221866	PLXNA4	TRUE	FALSE
chr7	132202645	C	A	ENST00000321063	ENSG00000221866	PLXNA4	TRUE	FALSE
chr7	132202645	C	G	ENST00000321063	ENSG00000221866	PLXNA4	TRUE	FALSE
chr7	132202645	C	T	ENST00000321063	ENSG00000221866	PLXNA4	TRUE	FALSE
chr7	132202648	C	A	ENST00000321063	ENSG00000221866	PLXNA4	TRUE	TRUE
chr7	132202667	G	T	ENST00000321063	ENSG00000221866	PLXNA4	TRUE	TRUE
chr7	132202672	T	A	ENST00000321063	ENSG00000221866	PLXNA4	TRUE	TRUE
chr7	132202678	T	A	ENST00000321063	ENSG00000221866	PLXNA4	TRUE	TRUE
chr7	132202693	C	A	ENST00000321063	ENSG00000221866	PLXNA4	TRUE	TRUE
chr7	132202697	C	T	ENST00000321063	ENSG00000221866	PLXNA4	TRUE	TRUE
chr7	132202698	C	T	ENST00000321063	ENSG00000221866	PLXNA4	TRUE	TRUE
chr7	132202702	G	A	ENST00000321063	ENSG00000221866	PLXNA4	TRUE	TRUE
chr7	132202708	C	A	ENST00000321063	ENSG00000221866	PLXNA4	TRUE	TRUE
chr7	132202711	G	A	ENST00000321063	ENSG00000221866	PLXNA4	TRUE	TRUE
chr7	132202718	G	T	ENST00000321063	ENSG00000221866	PLXNA4	TRUE	TRUE
chr7	132202726	G	A	ENST00000321063	ENSG00000221866	PLXNA4	TRUE	TRUE
chr7	132202736	G	T	ENST00000321063	ENSG00000221866	PLXNA4	TRUE	TRUE
chr7	132202741	G	A	ENST00000321063	ENSG00000221866	PLXNA4	TRUE	TRUE
chr7	132202753	G	A	ENST00000321063	ENSG00000221866	PLXNA4	TRUE	TRUE
chr7	132202754	G	T	ENST00000321063	ENSG00000221866	PLXNA4	TRUE	TRUE
chr7	132202757	C	T	ENST00000321063	ENSG00000221866	PLXNA4	TRUE	TRUE
chr7	132202758	C	T	ENST00000321063	ENSG00000221866	PLXNA4	TRUE	TRUE
chr7	132202763	A	T	ENST00000321063	ENSG00000221866	PLXNA4	TRUE	TRUE
chr7	132202786	T	A	ENST00000321063	ENSG00000221866	PLXNA4	TRUE	TRUE
chr7	132202790	G	T	ENST00000321063	ENSG00000221866	PLXNA4	TRUE	TRUE
chr7	132202799	G	T	ENST00000321063	ENSG00000221866	PLXNA4	TRUE	TRUE
chr7	132202807	C	A	ENST00000321063	ENSG00000221866	PLXNA4	TRUE	TRUE
chr7	132202819	C	A	ENST00000321063	ENSG00000221866	PLXNA4	TRUE	TRUE
chr7	132202820	A	T	ENST00000321063	ENSG00000221866	PLXNA4	TRUE	TRUE
chr7	132202825	T	A	ENST00000321063	ENSG00000221866	PLXNA4	TRUE	TRUE
chr7	132202826	G	C	ENST00000321063	ENSG00000221866	PLXNA4	TRUE	TRUE
chr7	132202826	G	T	ENST00000321063	ENSG00000221866	PLXNA4	TRUE	TRUE
chr7	132202837	C	A	ENST00000321063	ENSG00000221866	PLXNA4	TRUE	FALSE
chr7	132202837	C	G	ENST00000321063	ENSG00000221866	PLXNA4	TRUE	FALSE
chr7	132202837	C	T	ENST00000321063	ENSG00000221866	PLXNA4	TRUE	FALSE
chr7	132202838	T	A	ENST00000321063	ENSG00000221866	PLXNA4	TRUE	FALSE
chr7	132202838	T	C	ENST00000321063	ENSG00000221866	PLXNA4	TRUE	FALSE
chr7	132202838	T	G	ENST00000321063	ENSG00000221866	PLXNA4	TRUE	FALSE
chr7	132203321	A	C	ENST00000321063	ENSG00000221866	PLXNA4	TRUE	FALSE
chr7	132203321	A	G	ENST00000321063	ENSG00000221866	PLXNA4	TRUE	FALSE
chr7	132203321	A	T	ENST00000321063	ENSG00000221866	PLXNA4	TRUE	FALSE
chr7	132203322	C	A	ENST00000321063	ENSG00000221866	PLXNA4	TRUE	FALSE
chr7	132203322	C	G	ENST00000321063	ENSG00000221866	PLXNA4	TRUE	FALSE
chr7	132203322	C	T	ENST00000321063	ENSG00000221866	PLXNA4	TRUE	FALSE
chr7	132203326	T	A	ENST00000321063	ENSG00000221866	PLXNA4	TRUE	TRUE
chr7	132203332	G	A	ENST00000321063	ENSG00000221866	PLXNA4	TRUE	TRUE
chr7	132203363	C	T	ENST00000321063	ENSG00000221866	PLXNA4	TRUE	TRUE
chr7	132203364	C	T	ENST00000321063	ENSG00000221866	PLXNA4	TRUE	TRUE
chr7	132203376	A	T	ENST00000321063	ENSG00000221866	PLXNA4	TRUE	TRUE
chr7	132203380	C	A	ENST00000321063	ENSG00000221866	PLXNA4	TRUE	TRUE
chr7	132203401	C	A	ENST00000321063	ENSG00000221866	PLXNA4	TRUE	TRUE
chr7	132203410	C	A	ENST00000321063	ENSG00000221866	PLXNA4	TRUE	TRUE
chr7	132203411	A	C	ENST00000321063	ENSG00000221866	PLXNA4	TRUE	TRUE
chr7	132203411	A	T	ENST00000321063	ENSG00000221866	PLXNA4	TRUE	TRUE
chr7	132203417	A	C	ENST00000321063	ENSG00000221866	PLXNA4	TRUE	TRUE
chr7	132203417	A	T	ENST00000321063	ENSG00000221866	PLXNA4	TRUE	TRUE
chr7	132203420	C	A	ENST00000321063	ENSG00000221866	PLXNA4	TRUE	FALSE
chr7	132203420	C	G	ENST00000321063	ENSG00000221866	PLXNA4	TRUE	FALSE
chr7	132203420	C	T	ENST00000321063	ENSG00000221866	PLXNA4	TRUE	FALSE
chr7	132203421	T	A	ENST00000321063	ENSG00000221866	PLXNA4	TRUE	FALSE
chr7	132203421	T	C	ENST00000321063	ENSG00000221866	PLXNA4	TRUE	FALSE
chr7	132203421	T	G	ENST00000321063	ENSG00000221866	PLXNA4	TRUE	FALSE
chr7	132210941	A	C	ENST00000321063	ENSG00000221866	PLXNA4	TRUE	FALSE
chr7	132210941	A	G	ENST00000321063	ENSG00000221866	PLXNA4	TRUE	FALSE
chr7	132210941	A	T	ENST00000321063	ENSG00000221866	PLXNA4	TRUE	FALSE
chr7	132210942	C	A	ENST00000321063	ENSG00000221866	PLXNA4	TRUE	FALSE
chr7	132210942	C	G	ENST00000321063	ENSG00000221866	PLXNA4	TRUE	FALSE
chr7	132210942	C	T	ENST00000321063	ENSG00000221866	PLXNA4	TRUE	FALSE
chr7	132210954	G	A	ENST00000321063	ENSG00000221866	PLXNA4	TRUE	TRUE
chr7	132210955	G	T	ENST00000321063	ENSG00000221866	PLXNA4	TRUE	TRUE
chr7	132210960	G	A	ENST00000321063	ENSG00000221866	PLXNA4	TRUE	TRUE
chr7	132210996	G	A	ENST00000321063	ENSG00000221866	PLXNA4	TRUE	TRUE
chr7	132210999	G	A	ENST00000321063	ENSG00000221866	PLXNA4	TRUE	TRUE
chr7	132211002	C	A	ENST00000321063	ENSG00000221866	PLXNA4	TRUE	TRUE
chr7	132211011	G	A	ENST00000321063	ENSG00000221866	PLXNA4	TRUE	TRUE
chr7	132211024	G	T	ENST00000321063	ENSG00000221866	PLXNA4	TRUE	TRUE
chr7	132211029	C	A	ENST00000321063	ENSG00000221866	PLXNA4	TRUE	TRUE
chr7	132211030	G	C	ENST00000321063	ENSG00000221866	PLXNA4	TRUE	TRUE
chr7	132211030	G	T	ENST00000321063	ENSG00000221866	PLXNA4	TRUE	TRUE
chr7	132211041	G	A	ENST00000321063	ENSG00000221866	PLXNA4	TRUE	TRUE
chr7	132211050	G	A	ENST00000321063	ENSG00000221866	PLXNA4	TRUE	TRUE
chr7	132211056	G	A	ENST00000321063	ENSG00000221866	PLXNA4	TRUE	TRUE
chr7	132211068	T	A	ENST00000321063	ENSG00000221866	PLXNA4	TRUE	TRUE
chr7	132211074	T	A	ENST00000321063	ENSG00000221866	PLXNA4	TRUE	TRUE
chr7	132211089	T	A	ENST00000321063	ENSG00000221866	PLXNA4	TRUE	TRUE
chr7	132211098	C	A	ENST00000321063	ENSG00000221866	PLXNA4	TRUE	TRUE
chr7	132211116	T	A	ENST00000321063	ENSG00000221866	PLXNA4	TRUE	TRUE
chr7	132211125	G	A	ENST00000321063	ENSG00000221866	PLXNA4	TRUE	TRUE
chr7	132211134	G	A	ENST00000321063	ENSG00000221866	PLXNA4	TRUE	TRUE
chr7	132211138	G	T	ENST00000321063	ENSG00000221866	PLXNA4	TRUE	TRUE
chr7	132211144	C	A	ENST00000321063	ENSG00000221866	PLXNA4	TRUE	FALSE
chr7	132211144	C	G	ENST00000321063	ENSG00000221866	PLXNA4	TRUE	FALSE
chr7	132211144	C	T	ENST00000321063	ENSG00000221866	PLXNA4	TRUE	FALSE
chr7	132211145	T	A	ENST00000321063	ENSG00000221866	PLXNA4	TRUE	FALSE
chr7	132211145	T	C	ENST00000321063	ENSG00000221866	PLXNA4	TRUE	FALSE
chr7	132211145	T	G	ENST00000321063	ENSG00000221866	PLXNA4	TRUE	FALSE
chr7	132223525	A	C	ENST00000321063	ENSG00000221866	PLXNA4	TRUE	FALSE
chr7	132223525	A	G	ENST00000321063	ENSG00000221866	PLXNA4	TRUE	FALSE
chr7	132223525	A	T	ENST00000321063	ENSG00000221866	PLXNA4	TRUE	FALSE
chr7	132223526	C	A	ENST00000321063	ENSG00000221866	PLXNA4	TRUE	FALSE
chr7	132223526	C	G	ENST00000321063	ENSG00000221866	PLXNA4	TRUE	FALSE
chr7	132223526	C	T	ENST00000321063	ENSG00000221866	PLXNA4	TRUE	FALSE
chr7	132223529	C	A	ENST00000321063	ENSG00000221866	PLXNA4	TRUE	TRUE
chr7	132223538	T	A	ENST00000321063	ENSG00000221866	PLXNA4	TRUE	TRUE
chr7	132223544	G	A	ENST00000321063	ENSG00000221866	PLXNA4	TRUE	TRUE
chr7	132223550	C	A	ENST00000321063	ENSG00000221866	PLXNA4	TRUE	TRUE
chr7	132223553	G	A	ENST00000321063	ENSG00000221866	PLXNA4	TRUE	TRUE
chr7	132223560	G	T	ENST00000321063	ENSG00000221866	PLXNA4	TRUE	TRUE
chr7	132223568	T	A	ENST00000321063	ENSG00000221866	PLXNA4	TRUE	TRUE
chr7	132223581	G	T	ENST00000321063	ENSG00000221866	PLXNA4	TRUE	TRUE
chr7	132223593	G	C	ENST00000321063	ENSG00000221866	PLXNA4	TRUE	TRUE
chr7	132223593	G	T	ENST00000321063	ENSG00000221866	PLXNA4	TRUE	TRUE
chr7	132223598	T	A	ENST00000321063	ENSG00000221866	PLXNA4	TRUE	TRUE
chr7	132223599	A	T	ENST00000321063	ENSG00000221866	PLXNA4	TRUE	TRUE
chr7	132223602	C	T	ENST00000321063	ENSG00000221866	PLXNA4	TRUE	TRUE
chr7	132223603	C	T	ENST00000321063	ENSG00000221866	PLXNA4	TRUE	TRUE
chr7	132223608	G	T	ENST00000321063	ENSG00000221866	PLXNA4	TRUE	TRUE
chr7	132223614	G	C	ENST00000321063	ENSG00000221866	PLXNA4	TRUE	TRUE
chr7	132223614	G	T	ENST00000321063	ENSG00000221866	PLXNA4	TRUE	TRUE
chr7	132223625	C	A	ENST00000321063	ENSG00000221866	PLXNA4	TRUE	TRUE
chr7	132223629	G	T	ENST00000321063	ENSG00000221866	PLXNA4	TRUE	TRUE
chr7	132223638	G	T	ENST00000321063	ENSG00000221866	PLXNA4	TRUE	TRUE
chr7	132223642	C	A	ENST00000321063	ENSG00000221866	PLXNA4	TRUE	FALSE
chr7	132223642	C	G	ENST00000321063	ENSG00000221866	PLXNA4	TRUE	FALSE
chr7	132223642	C	T	ENST00000321063	ENSG00000221866	PLXNA4	TRUE	FALSE
chr7	132223643	T	A	ENST00000321063	ENSG00000221866	PLXNA4	TRUE	FALSE
chr7	132223643	T	C	ENST00000321063	ENSG00000221866	PLXNA4	TRUE	FALSE
chr7	132223643	T	G	ENST00000321063	ENSG00000221866	PLXNA4	TRUE	FALSE
chr7	132226159	A	C	ENST00000321063	ENSG00000221866	PLXNA4	TRUE	FALSE
chr7	132226159	A	G	ENST00000321063	ENSG00000221866	PLXNA4	TRUE	FALSE
chr7	132226159	A	T	ENST00000321063	ENSG00000221866	PLXNA4	TRUE	FALSE
chr7	132226160	C	A	ENST00000321063	ENSG00000221866	PLXNA4	TRUE	FALSE
chr7	132226160	C	G	ENST00000321063	ENSG00000221866	PLXNA4	TRUE	FALSE
chr7	132226160	C	T	ENST00000321063	ENSG00000221866	PLXNA4	TRUE	FALSE
chr7	132226161	G	T	ENST00000321063	ENSG00000221866	PLXNA4	TRUE	TRUE
chr7	132226175	G	T	ENST00000321063	ENSG00000221866	PLXNA4	TRUE	TRUE
chr7	132226181	G	C	ENST00000321063	ENSG00000221866	PLXNA4	TRUE	TRUE
chr7	132226181	G	T	ENST00000321063	ENSG00000221866	PLXNA4	TRUE	TRUE
chr7	132226222	C	A	ENST00000321063	ENSG00000221866	PLXNA4	TRUE	TRUE
chr7	132226225	T	A	ENST00000321063	ENSG00000221866	PLXNA4	TRUE	TRUE
chr7	132226227	G	C	ENST00000321063	ENSG00000221866	PLXNA4	TRUE	TRUE
chr7	132226227	G	T	ENST00000321063	ENSG00000221866	PLXNA4	TRUE	TRUE
chr7	132226231	T	A	ENST00000321063	ENSG00000221866	PLXNA4	TRUE	TRUE
chr7	132226237	G	A	ENST00000321063	ENSG00000221866	PLXNA4	TRUE	TRUE
chr7	132226243	G	A	ENST00000321063	ENSG00000221866	PLXNA4	TRUE	TRUE
chr7	132226261	C	A	ENST00000321063	ENSG00000221866	PLXNA4	TRUE	FALSE
chr7	132226261	C	G	ENST00000321063	ENSG00000221866	PLXNA4	TRUE	FALSE
chr7	132226261	C	T	ENST00000321063	ENSG00000221866	PLXNA4	TRUE	FALSE
chr7	132226262	T	A	ENST00000321063	ENSG00000221866	PLXNA4	TRUE	FALSE
chr7	132226262	T	C	ENST00000321063	ENSG00000221866	PLXNA4	TRUE	FALSE
chr7	132226262	T	G	ENST00000321063	ENSG00000221866	PLXNA4	TRUE	FALSE
chr7	132227449	A	C	ENST00000321063	ENSG00000221866	PLXNA4	TRUE	FALSE
chr7	132227449	A	G	ENST00000321063	ENSG00000221866	PLXNA4	TRUE	FALSE
chr7	132227449	A	T	ENST00000321063	ENSG00000221866	PLXNA4	TRUE	FALSE
chr7	132227450	C	A	ENST00000321063	ENSG00000221866	PLXNA4	TRUE	FALSE
chr7	132227450	C	G	ENST00000321063	ENSG00000221866	PLXNA4	TRUE	FALSE
chr7	132227450	C	T	ENST00000321063	ENSG00000221866	PLXNA4	TRUE	FALSE
chr7	132227457	C	A	ENST00000321063	ENSG00000221866	PLXNA4	TRUE	TRUE
chr7	132227478	C	A	ENST00000321063	ENSG00000221866	PLXNA4	TRUE	TRUE
chr7	132227481	T	A	ENST00000321063	ENSG00000221866	PLXNA4	TRUE	TRUE
chr7	132227494	G	C	ENST00000321063	ENSG00000221866	PLXNA4	TRUE	TRUE
chr7	132227494	G	T	ENST00000321063	ENSG00000221866	PLXNA4	TRUE	TRUE
chr7	132227497	G	T	ENST00000321063	ENSG00000221866	PLXNA4	TRUE	TRUE
chr7	132227502	G	A	ENST00000321063	ENSG00000221866	PLXNA4	TRUE	TRUE
chr7	132227508	G	A	ENST00000321063	ENSG00000221866	PLXNA4	TRUE	TRUE
chr7	132227535	C	A	ENST00000321063	ENSG00000221866	PLXNA4	TRUE	TRUE
chr7	132227537	G	C	ENST00000321063	ENSG00000221866	PLXNA4	TRUE	TRUE
chr7	132227537	G	T	ENST00000321063	ENSG00000221866	PLXNA4	TRUE	TRUE
chr7	132227547	C	A	ENST00000321063	ENSG00000221866	PLXNA4	TRUE	TRUE
chr7	132227554	G	T	ENST00000321063	ENSG00000221866	PLXNA4	TRUE	TRUE
chr7	132227570	G	C	ENST00000321063	ENSG00000221866	PLXNA4	TRUE	TRUE
chr7	132227570	G	T	ENST00000321063	ENSG00000221866	PLXNA4	TRUE	TRUE
chr7	132227577	C	A	ENST00000321063	ENSG00000221866	PLXNA4	TRUE	TRUE
chr7	132227587	G	C	ENST00000321063	ENSG00000221866	PLXNA4	TRUE	TRUE
chr7	132227587	G	T	ENST00000321063	ENSG00000221866	PLXNA4	TRUE	TRUE
chr7	132227595	C	A	ENST00000321063	ENSG00000221866	PLXNA4	TRUE	TRUE
chr7	132227605	C	A	ENST00000321063	ENSG00000221866	PLXNA4	TRUE	FALSE
chr7	132227605	C	G	ENST00000321063	ENSG00000221866	PLXNA4	TRUE	FALSE
chr7	132227605	C	T	ENST00000321063	ENSG00000221866	PLXNA4	TRUE	FALSE
chr7	132227606	T	A	ENST00000321063	ENSG00000221866	PLXNA4	TRUE	FALSE
chr7	132227606	T	C	ENST00000321063	ENSG00000221866	PLXNA4	TRUE	FALSE
chr7	132227606	T	G	ENST00000321063	ENSG00000221866	PLXNA4	TRUE	FALSE
chr7	132228344	A	C	ENST00000321063	ENSG00000221866	PLXNA4	TRUE	FALSE
chr7	132228344	A	G	ENST00000321063	ENSG00000221866	PLXNA4	TRUE	FALSE
chr7	132228344	A	T	ENST00000321063	ENSG00000221866	PLXNA4	TRUE	FALSE
chr7	132228345	C	A	ENST00000321063	ENSG00000221866	PLXNA4	TRUE	FALSE
chr7	132228345	C	G	ENST00000321063	ENSG00000221866	PLXNA4	TRUE	FALSE
chr7	132228345	C	T	ENST00000321063	ENSG00000221866	PLXNA4	TRUE	FALSE
chr7	132228355	G	C	ENST00000321063	ENSG00000221866	PLXNA4	TRUE	TRUE
chr7	132228355	G	T	ENST00000321063	ENSG00000221866	PLXNA4	TRUE	TRUE
chr7	132228360	G	A	ENST00000321063	ENSG00000221866	PLXNA4	TRUE	TRUE
chr7	132228400	A	T	ENST00000321063	ENSG00000221866	PLXNA4	TRUE	TRUE
chr7	132228405	G	A	ENST00000321063	ENSG00000221866	PLXNA4	TRUE	TRUE
chr7	132228408	T	A	ENST00000321063	ENSG00000221866	PLXNA4	TRUE	TRUE
chr7	132228414	C	A	ENST00000321063	ENSG00000221866	PLXNA4	TRUE	TRUE
chr7	132228416	G	T	ENST00000321063	ENSG00000221866	PLXNA4	TRUE	TRUE
chr7	132228435	C	A	ENST00000321063	ENSG00000221866	PLXNA4	TRUE	TRUE
chr7	132228438	T	A	ENST00000321063	ENSG00000221866	PLXNA4	TRUE	TRUE
chr7	132228447	C	A	ENST00000321063	ENSG00000221866	PLXNA4	TRUE	TRUE
chr7	132228448	A	T	ENST00000321063	ENSG00000221866	PLXNA4	TRUE	TRUE
chr7	132228456	C	A	ENST00000321063	ENSG00000221866	PLXNA4	TRUE	TRUE
chr7	132228459	T	A	ENST00000321063	ENSG00000221866	PLXNA4	TRUE	TRUE
chr7	132228466	G	T	ENST00000321063	ENSG00000221866	PLXNA4	TRUE	TRUE
chr7	132228470	C	A	ENST00000321063	ENSG00000221866	PLXNA4	TRUE	FALSE
chr7	132228470	C	G	ENST00000321063	ENSG00000221866	PLXNA4	TRUE	FALSE
chr7	132228470	C	T	ENST00000321063	ENSG00000221866	PLXNA4	TRUE	FALSE
chr7	132228471	T	A	ENST00000321063	ENSG00000221866	PLXNA4	TRUE	FALSE
chr7	132228471	T	C	ENST00000321063	ENSG00000221866	PLXNA4	TRUE	FALSE
chr7	132228471	T	G	ENST00000321063	ENSG00000221866	PLXNA4	TRUE	FALSE
chr7	132241064	A	C	ENST00000321063	ENSG00000221866	PLXNA4	TRUE	FALSE
chr7	132241064	A	G	ENST00000321063	ENSG00000221866	PLXNA4	TRUE	FALSE
chr7	132241064	A	T	ENST00000321063	ENSG00000221866	PLXNA4	TRUE	FALSE
chr7	132241065	C	A	ENST00000321063	ENSG00000221866	PLXNA4	TRUE	FALSE
chr7	132241065	C	G	ENST00000321063	ENSG00000221866	PLXNA4	TRUE	FALSE
chr7	132241065	C	T	ENST00000321063	ENSG00000221866	PLXNA4	TRUE	FALSE
chr7	132241080	A	T	ENST00000321063	ENSG00000221866	PLXNA4	TRUE	TRUE
chr7	132241083	C	T	ENST00000321063	ENSG00000221866	PLXNA4	TRUE	TRUE
chr7	132241084	C	T	ENST00000321063	ENSG00000221866	PLXNA4	TRUE	TRUE
chr7	132241089	A	T	ENST00000321063	ENSG00000221866	PLXNA4	TRUE	TRUE
chr7	132241105	G	C	ENST00000321063	ENSG00000221866	PLXNA4	TRUE	TRUE
chr7	132241105	G	T	ENST00000321063	ENSG00000221866	PLXNA4	TRUE	TRUE
chr7	132241113	G	T	ENST00000321063	ENSG00000221866	PLXNA4	TRUE	TRUE
chr7	132241118	C	A	ENST00000321063	ENSG00000221866	PLXNA4	TRUE	TRUE
chr7	132241122	G	T	ENST00000321063	ENSG00000221866	PLXNA4	TRUE	TRUE
chr7	132241130	G	A	ENST00000321063	ENSG00000221866	PLXNA4	TRUE	TRUE
chr7	132241131	A	C	ENST00000321063	ENSG00000221866	PLXNA4	TRUE	TRUE
chr7	132241131	A	T	ENST00000321063	ENSG00000221866	PLXNA4	TRUE	TRUE
chr7	132241136	G	A	ENST00000321063	ENSG00000221866	PLXNA4	TRUE	TRUE
chr7	132241140	A	T	ENST00000321063	ENSG00000221866	PLXNA4	TRUE	TRUE
chr7	132241148	C	A	ENST00000321063	ENSG00000221866	PLXNA4	TRUE	TRUE
chr7	132241160	T	A	ENST00000321063	ENSG00000221866	PLXNA4	TRUE	TRUE
chr7	132241167	C	A	ENST00000321063	ENSG00000221866	PLXNA4	TRUE	FALSE
chr7	132241167	C	G	ENST00000321063	ENSG00000221866	PLXNA4	TRUE	FALSE
chr7	132241167	C	T	ENST00000321063	ENSG00000221866	PLXNA4	TRUE	FALSE
chr7	132241168	T	A	ENST00000321063	ENSG00000221866	PLXNA4	TRUE	FALSE
chr7	132241168	T	C	ENST00000321063	ENSG00000221866	PLXNA4	TRUE	FALSE
chr7	132241168	T	G	ENST00000321063	ENSG00000221866	PLXNA4	TRUE	FALSE
chr7	132298089	A	C	ENST00000321063	ENSG00000221866	PLXNA4	TRUE	FALSE
chr7	132298089	A	G	ENST00000321063	ENSG00000221866	PLXNA4	FALSE	FALSE
chr7	132298089	A	T	ENST00000321063	ENSG00000221866	PLXNA4	TRUE	FALSE
chr7	132298090	C	A	ENST00000321063	ENSG00000221866	PLXNA4	TRUE	FALSE
chr7	132298090	C	G	ENST00000321063	ENSG00000221866	PLXNA4	TRUE	FALSE
chr7	132298090	C	T	ENST00000321063	ENSG00000221866	PLXNA4	TRUE	FALSE
chr7	132298093	G	A	ENST00000321063	ENSG00000221866	PLXNA4	TRUE	TRUE
chr7	132298099	C	A	ENST00000321063	ENSG00000221866	PLXNA4	TRUE	TRUE
chr7	132298101	G	C	ENST00000321063	ENSG00000221866	PLXNA4	TRUE	TRUE
chr7	132298101	G	T	ENST00000321063	ENSG00000221866	PLXNA4	TRUE	TRUE
chr7	132298109	G	C	ENST00000321063	ENSG00000221866	PLXNA4	TRUE	TRUE
chr7	132298109	G	T	ENST00000321063	ENSG00000221866	PLXNA4	TRUE	TRUE
chr7	132298117	G	A	ENST00000321063	ENSG00000221866	PLXNA4	TRUE	TRUE
chr7	132298120	C	A	ENST00000321063	ENSG00000221866	PLXNA4	TRUE	TRUE
chr7	132298129	T	A	ENST00000321063	ENSG00000221866	PLXNA4	TRUE	TRUE
chr7	132298174	G	A	ENST00000321063	ENSG00000221866	PLXNA4	TRUE	TRUE
chr7	132298183	C	A	ENST00000321063	ENSG00000221866	PLXNA4	TRUE	TRUE
chr7	132298184	A	C	ENST00000321063	ENSG00000221866	PLXNA4	TRUE	TRUE
chr7	132298184	A	T	ENST00000321063	ENSG00000221866	PLXNA4	TRUE	TRUE
chr7	132298189	G	A	ENST00000321063	ENSG00000221866	PLXNA4	TRUE	TRUE
chr7	132298210	C	A	ENST00000321063	ENSG00000221866	PLXNA4	TRUE	TRUE
chr7	132298223	C	A	ENST00000321063	ENSG00000221866	PLXNA4	TRUE	FALSE
chr7	132298223	C	G	ENST00000321063	ENSG00000221866	PLXNA4	TRUE	FALSE
chr7	132298223	C	T	ENST00000321063	ENSG00000221866	PLXNA4	TRUE	FALSE
chr7	132298224	T	A	ENST00000321063	ENSG00000221866	PLXNA4	TRUE	FALSE
chr7	132298224	T	C	ENST00000321063	ENSG00000221866	PLXNA4	TRUE	FALSE
chr7	132298224	T	G	ENST00000321063	ENSG00000221866	PLXNA4	TRUE	FALSE
chr7	132489290	A	C	ENST00000321063	ENSG00000221866	PLXNA4	TRUE	FALSE
chr7	132489290	A	G	ENST00000321063	ENSG00000221866	PLXNA4	TRUE	FALSE
chr7	132489290	A	T	ENST00000321063	ENSG00000221866	PLXNA4	TRUE	FALSE
chr7	132489291	C	A	ENST00000321063	ENSG00000221866	PLXNA4	TRUE	FALSE
chr7	132489291	C	G	ENST00000321063	ENSG00000221866	PLXNA4	TRUE	FALSE
chr7	132489291	C	T	ENST00000321063	ENSG00000221866	PLXNA4	TRUE	FALSE
chr7	132489294	T	A	ENST00000321063	ENSG00000221866	PLXNA4	TRUE	TRUE
chr7	132489297	T	A	ENST00000321063	ENSG00000221866	PLXNA4	TRUE	TRUE
chr7	132489303	T	A	ENST00000321063	ENSG00000221866	PLXNA4	TRUE	TRUE
chr7	132489312	T	A	ENST00000321063	ENSG00000221866	PLXNA4	TRUE	TRUE
chr7	132489342	T	A	ENST00000321063	ENSG00000221866	PLXNA4	TRUE	TRUE
chr7	132489343	G	C	ENST00000321063	ENSG00000221866	PLXNA4	TRUE	TRUE
chr7	132489343	G	T	ENST00000321063	ENSG00000221866	PLXNA4	TRUE	TRUE
chr7	132489349	A	C	ENST00000321063	ENSG00000221866	PLXNA4	TRUE	TRUE
chr7	132489349	A	T	ENST00000321063	ENSG00000221866	PLXNA4	TRUE	TRUE
chr7	132489384	C	A	ENST00000321063	ENSG00000221866	PLXNA4	TRUE	TRUE
chr7	132489402	C	A	ENST00000321063	ENSG00000221866	PLXNA4	TRUE	TRUE
chr7	132489423	C	A	ENST00000321063	ENSG00000221866	PLXNA4	TRUE	TRUE
chr7	132489448	A	T	ENST00000321063	ENSG00000221866	PLXNA4	TRUE	TRUE
chr7	132489470	A	C	ENST00000321063	ENSG00000221866	PLXNA4	TRUE	TRUE
chr7	132489470	A	T	ENST00000321063	ENSG00000221866	PLXNA4	TRUE	TRUE
chr7	132489475	C	A	ENST00000321063	ENSG00000221866	PLXNA4	TRUE	FALSE
chr7	132489475	C	G	ENST00000321063	ENSG00000221866	PLXNA4	TRUE	FALSE
chr7	132489475	C	T	ENST00000321063	ENSG00000221866	PLXNA4	TRUE	FALSE
chr7	132489476	T	A	ENST00000321063	ENSG00000221866	PLXNA4	TRUE	FALSE
chr7	132489476	T	C	ENST00000321063	ENSG00000221866	PLXNA4	TRUE	FALSE
chr7	132489476	T	G	ENST00000321063	ENSG00000221866	PLXNA4	TRUE	FALSE
chr7	132507504	A	C	ENST00000321063	ENSG00000221866	PLXNA4	TRUE	FALSE
chr7	132507504	A	G	ENST00000321063	ENSG00000221866	PLXNA4	TRUE	FALSE
chr7	132507504	A	T	ENST00000321063	ENSG00000221866	PLXNA4	TRUE	FALSE
chr7	132507505	C	A	ENST00000321063	ENSG00000221866	PLXNA4	TRUE	FALSE
chr7	132507505	C	G	ENST00000321063	ENSG00000221866	PLXNA4	TRUE	FALSE
chr7	132507505	C	T	ENST00000321063	ENSG00000221866	PLXNA4	TRUE	FALSE
chr7	132507515	G	T	ENST00000321063	ENSG00000221866	PLXNA4	TRUE	TRUE
chr7	132507529	T	A	ENST00000321063	ENSG00000221866	PLXNA4	TRUE	TRUE
chr7	132507535	T	A	ENST00000321063	ENSG00000221866	PLXNA4	TRUE	TRUE
chr7	132507539	C	T	ENST00000321063	ENSG00000221866	PLXNA4	TRUE	TRUE
chr7	132507540	C	T	ENST00000321063	ENSG00000221866	PLXNA4	TRUE	TRUE
chr7	132507562	C	A	ENST00000321063	ENSG00000221866	PLXNA4	TRUE	TRUE
chr7	132507569	G	C	ENST00000321063	ENSG00000221866	PLXNA4	TRUE	TRUE
chr7	132507569	G	T	ENST00000321063	ENSG00000221866	PLXNA4	TRUE	TRUE
chr7	132507572	A	T	ENST00000321063	ENSG00000221866	PLXNA4	TRUE	TRUE
chr7	132507580	G	A	ENST00000321063	ENSG00000221866	PLXNA4	TRUE	TRUE
chr7	132507589	C	A	ENST00000321063	ENSG00000221866	PLXNA4	TRUE	TRUE
chr7	132507592	T	A	ENST00000321063	ENSG00000221866	PLXNA4	TRUE	TRUE
chr7	132507610	G	A	ENST00000321063	ENSG00000221866	PLXNA4	TRUE	TRUE
chr7	132507613	T	A	ENST00000321063	ENSG00000221866	PLXNA4	TRUE	TRUE
chr7	132507615	A	T	ENST00000321063	ENSG00000221866	PLXNA4	TRUE	TRUE
chr7	132507626	G	T	ENST00000321063	ENSG00000221866	PLXNA4	TRUE	TRUE
chr7	132507636	G	T	ENST00000321063	ENSG00000221866	PLXNA4	TRUE	TRUE
chr7	132507640	C	A	ENST00000321063	ENSG00000221866	PLXNA4	TRUE	TRUE
chr7	132507652	T	A	ENST00000321063	ENSG00000221866	PLXNA4	TRUE	TRUE
chr7	132507658	T	A	ENST00000321063	ENSG00000221866	PLXNA4	TRUE	TRUE
chr7	132507664	T	A	ENST00000321063	ENSG00000221866	PLXNA4	TRUE	TRUE
chr7	132507667	G	A	ENST00000321063	ENSG00000221866	PLXNA4	TRUE	TRUE
chr7	132507673	T	A	ENST00000321063	ENSG00000221866	PLXNA4	TRUE	TRUE
chr7	132507715	C	A	ENST00000321063	ENSG00000221866	PLXNA4	TRUE	TRUE
chr7	132507745	T	A	ENST00000321063	ENSG00000221866	PLXNA4	TRUE	TRUE
chr7	132507752	G	C	ENST00000321063	ENSG00000221866	PLXNA4	TRUE	TRUE
chr7	132507752	G	T	ENST00000321063	ENSG00000221866	PLXNA4	TRUE	TRUE
chr7	132507763	G	A	ENST00000321063	ENSG00000221866	PLXNA4	TRUE	TRUE
chr7	132507773	G	C	ENST00000321063	ENSG00000221866	PLXNA4	TRUE	TRUE
chr7	132507773	G	T	ENST00000321063	ENSG00000221866	PLXNA4	TRUE	TRUE
chr7	132507778	C	A	ENST00000321063	ENSG00000221866	PLXNA4	TRUE	TRUE
chr7	132507793	C	A	ENST00000321063	ENSG00000221866	PLXNA4	TRUE	TRUE
chr7	132507794	A	T	ENST00000321063	ENSG00000221866	PLXNA4	TRUE	TRUE
chr7	132507811	C	A	ENST00000321063	ENSG00000221866	PLXNA4	TRUE	TRUE
chr7	132507815	A	C	ENST00000321063	ENSG00000221866	PLXNA4	TRUE	TRUE
chr7	132507815	A	T	ENST00000321063	ENSG00000221866	PLXNA4	TRUE	TRUE
chr7	132507838	C	A	ENST00000321063	ENSG00000221866	PLXNA4	TRUE	TRUE
chr7	132507841	T	A	ENST00000321063	ENSG00000221866	PLXNA4	TRUE	TRUE
chr7	132507842	G	T	ENST00000321063	ENSG00000221866	PLXNA4	TRUE	TRUE
chr7	132507859	T	A	ENST00000321063	ENSG00000221866	PLXNA4	TRUE	TRUE
chr7	132507866	A	C	ENST00000321063	ENSG00000221866	PLXNA4	TRUE	TRUE
chr7	132507866	A	T	ENST00000321063	ENSG00000221866	PLXNA4	TRUE	TRUE
chr7	132507874	G	A	ENST00000321063	ENSG00000221866	PLXNA4	TRUE	TRUE
chr7	132507877	C	A	ENST00000321063	ENSG00000221866	PLXNA4	TRUE	TRUE
chr7	132507880	T	A	ENST00000321063	ENSG00000221866	PLXNA4	TRUE	TRUE
chr7	132507910	C	A	ENST00000321063	ENSG00000221866	PLXNA4	TRUE	TRUE
chr7	132507916	G	A	ENST00000321063	ENSG00000221866	PLXNA4	TRUE	TRUE
chr7	132507924	A	T	ENST00000321063	ENSG00000221866	PLXNA4	TRUE	TRUE
chr7	132507929	G	C	ENST00000321063	ENSG00000221866	PLXNA4	TRUE	TRUE
chr7	132507929	G	T	ENST00000321063	ENSG00000221866	PLXNA4	TRUE	TRUE
chr7	132507956	A	C	ENST00000321063	ENSG00000221866	PLXNA4	TRUE	TRUE
chr7	132507956	A	T	ENST00000321063	ENSG00000221866	PLXNA4	TRUE	TRUE
chr7	132507962	A	C	ENST00000321063	ENSG00000221866	PLXNA4	TRUE	TRUE
chr7	132507962	A	T	ENST00000321063	ENSG00000221866	PLXNA4	TRUE	TRUE
chr7	132507965	G	C	ENST00000321063	ENSG00000221866	PLXNA4	TRUE	TRUE
chr7	132507965	G	T	ENST00000321063	ENSG00000221866	PLXNA4	TRUE	TRUE
chr7	132508002	G	T	ENST00000321063	ENSG00000221866	PLXNA4	TRUE	TRUE
chr7	132508012	T	A	ENST00000321063	ENSG00000221866	PLXNA4	TRUE	TRUE
chr7	132508020	G	T	ENST00000321063	ENSG00000221866	PLXNA4	TRUE	TRUE
chr7	132508033	C	A	ENST00000321063	ENSG00000221866	PLXNA4	TRUE	TRUE
chr7	132508046	G	C	ENST00000321063	ENSG00000221866	PLXNA4	TRUE	TRUE
chr7	132508046	G	T	ENST00000321063	ENSG00000221866	PLXNA4	TRUE	TRUE
chr7	132508069	C	A	ENST00000321063	ENSG00000221866	PLXNA4	TRUE	TRUE
chr7	132508078	T	A	ENST00000321063	ENSG00000221866	PLXNA4	TRUE	TRUE
chr7	132508087	T	A	ENST00000321063	ENSG00000221866	PLXNA4	TRUE	TRUE
chr7	132508109	A	C	ENST00000321063	ENSG00000221866	PLXNA4	TRUE	TRUE
chr7	132508109	A	T	ENST00000321063	ENSG00000221866	PLXNA4	TRUE	TRUE
chr7	132508114	C	A	ENST00000321063	ENSG00000221866	PLXNA4	TRUE	TRUE
chr7	132508120	T	A	ENST00000321063	ENSG00000221866	PLXNA4	TRUE	TRUE
chr7	132508150	T	A	ENST00000321063	ENSG00000221866	PLXNA4	TRUE	TRUE
chr7	132508166	G	C	ENST00000321063	ENSG00000221866	PLXNA4	TRUE	TRUE
chr7	132508166	G	T	ENST00000321063	ENSG00000221866	PLXNA4	TRUE	TRUE
chr7	132508183	C	A	ENST00000321063	ENSG00000221866	PLXNA4	TRUE	TRUE
chr7	132508191	G	C	ENST00000321063	ENSG00000221866	PLXNA4	TRUE	TRUE
chr7	132508191	G	T	ENST00000321063	ENSG00000221866	PLXNA4	TRUE	TRUE
chr7	132508201	C	A	ENST00000321063	ENSG00000221866	PLXNA4	TRUE	TRUE
chr7	132508212	G	C	ENST00000321063	ENSG00000221866	PLXNA4	TRUE	TRUE
chr7	132508212	G	T	ENST00000321063	ENSG00000221866	PLXNA4	TRUE	TRUE
chr7	132508217	A	C	ENST00000321063	ENSG00000221866	PLXNA4	TRUE	TRUE
chr7	132508217	A	T	ENST00000321063	ENSG00000221866	PLXNA4	TRUE	TRUE
chr7	132508225	C	A	ENST00000321063	ENSG00000221866	PLXNA4	TRUE	TRUE
chr7	132508228	T	A	ENST00000321063	ENSG00000221866	PLXNA4	TRUE	TRUE
chr7	132508231	T	A	ENST00000321063	ENSG00000221866	PLXNA4	TRUE	TRUE
chr7	132508235	A	C	ENST00000321063	ENSG00000221866	PLXNA4	TRUE	TRUE
chr7	132508235	A	T	ENST00000321063	ENSG00000221866	PLXNA4	TRUE	TRUE
chr7	132508243	C	A	ENST00000321063	ENSG00000221866	PLXNA4	TRUE	TRUE
chr7	132508252	T	A	ENST00000321063	ENSG00000221866	PLXNA4	TRUE	TRUE
chr7	132508264	C	A	ENST00000321063	ENSG00000221866	PLXNA4	TRUE	TRUE
chr7	132508279	T	A	ENST00000321063	ENSG00000221866	PLXNA4	TRUE	TRUE
chr7	132508280	G	T	ENST00000321063	ENSG00000221866	PLXNA4	TRUE	TRUE
chr7	132508291	G	A	ENST00000321063	ENSG00000221866	PLXNA4	TRUE	TRUE
chr7	132508292	G	C	ENST00000321063	ENSG00000221866	PLXNA4	TRUE	TRUE
chr7	132508292	G	T	ENST00000321063	ENSG00000221866	PLXNA4	TRUE	TRUE
chr7	132508304	A	T	ENST00000321063	ENSG00000221866	PLXNA4	TRUE	TRUE
chr7	132508324	C	A	ENST00000321063	ENSG00000221866	PLXNA4	TRUE	TRUE
chr7	132508327	T	A	ENST00000321063	ENSG00000221866	PLXNA4	TRUE	TRUE
chr7	132508328	G	C	ENST00000321063	ENSG00000221866	PLXNA4	TRUE	TRUE
chr7	132508328	G	T	ENST00000321063	ENSG00000221866	PLXNA4	TRUE	TRUE
chr7	132508348	T	A	ENST00000321063	ENSG00000221866	PLXNA4	TRUE	TRUE
chr7	132508378	C	A	ENST00000321063	ENSG00000221866	PLXNA4	TRUE	TRUE
chr7	132508382	G	T	ENST00000321063	ENSG00000221866	PLXNA4	TRUE	TRUE
chr7	132508390	G	A	ENST00000321063	ENSG00000221866	PLXNA4	TRUE	TRUE
chr7	132508406	G	C	ENST00000321063	ENSG00000221866	PLXNA4	TRUE	TRUE
chr7	132508406	G	T	ENST00000321063	ENSG00000221866	PLXNA4	TRUE	TRUE
chr7	132508409	A	T	ENST00000321063	ENSG00000221866	PLXNA4	TRUE	TRUE
chr7	132508414	T	A	ENST00000321063	ENSG00000221866	PLXNA4	TRUE	TRUE
chr7	132508426	C	A	ENST00000321063	ENSG00000221866	PLXNA4	TRUE	TRUE
chr7	132508441	C	A	ENST00000321063	ENSG00000221866	PLXNA4	TRUE	TRUE
chr7	132508452	A	T	ENST00000321063	ENSG00000221866	PLXNA4	TRUE	TRUE
chr7	132508459	T	A	ENST00000321063	ENSG00000221866	PLXNA4	TRUE	TRUE
chr7	132508477	T	A	ENST00000321063	ENSG00000221866	PLXNA4	TRUE	TRUE
chr7	132508478	G	C	ENST00000321063	ENSG00000221866	PLXNA4	TRUE	TRUE
chr7	132508478	G	T	ENST00000321063	ENSG00000221866	PLXNA4	TRUE	TRUE
chr7	132508500	A	T	ENST00000321063	ENSG00000221866	PLXNA4	TRUE	TRUE
chr7	132508502	G	C	ENST00000321063	ENSG00000221866	PLXNA4	TRUE	TRUE
chr7	132508502	G	T	ENST00000321063	ENSG00000221866	PLXNA4	TRUE	TRUE
chr7	132508513	C	A	ENST00000321063	ENSG00000221866	PLXNA4	TRUE	TRUE
chr7	132508522	C	A	ENST00000321063	ENSG00000221866	PLXNA4	TRUE	TRUE
chr7	132508549	C	A	ENST00000321063	ENSG00000221866	PLXNA4	TRUE	TRUE
chr7	132508558	C	A	ENST00000321063	ENSG00000221866	PLXNA4	TRUE	TRUE
chr7	132508561	C	A	ENST00000321063	ENSG00000221866	PLXNA4	TRUE	TRUE
chr7	132508564	G	A	ENST00000321063	ENSG00000221866	PLXNA4	TRUE	TRUE
chr7	132508578	G	C	ENST00000321063	ENSG00000221866	PLXNA4	TRUE	TRUE
chr7	132508578	G	T	ENST00000321063	ENSG00000221866	PLXNA4	TRUE	TRUE
chr7	132508585	G	A	ENST00000321063	ENSG00000221866	PLXNA4	TRUE	TRUE
chr7	132508588	T	A	ENST00000321063	ENSG00000221866	PLXNA4	TRUE	TRUE
chr7	132508591	G	A	ENST00000321063	ENSG00000221866	PLXNA4	TRUE	TRUE
chr7	132508609	G	A	ENST00000321063	ENSG00000221866	PLXNA4	TRUE	TRUE
chr7	132508620	A	T	ENST00000321063	ENSG00000221866	PLXNA4	TRUE	TRUE
chr7	132508664	G	T	ENST00000321063	ENSG00000221866	PLXNA4	FALSE	FALSE
chr7	132508670	C	T	ENST00000321063	ENSG00000221866	PLXNA4	FALSE	FALSE
chr7	132508671	C	T	ENST00000321063	ENSG00000221866	PLXNA4	FALSE	FALSE
chr7	132508676	C	T	ENST00000321063	ENSG00000221866	PLXNA4	FALSE	FALSE
chr7	132508677	C	T	ENST00000321063	ENSG00000221866	PLXNA4	FALSE	FALSE
chr7	132508690	T	A	ENST00000321063	ENSG00000221866	PLXNA4	FALSE	FALSE
chr7	132508780	C	A	ENST00000321063	ENSG00000221866	PLXNA4	FALSE	FALSE
chr7	132508780	C	G	ENST00000321063	ENSG00000221866	PLXNA4	FALSE	FALSE
chr7	132508780	C	T	ENST00000321063	ENSG00000221866	PLXNA4	FALSE	FALSE
chr7	132508781	T	A	ENST00000321063	ENSG00000221866	PLXNA4	FALSE	FALSE
chr7	132508781	T	C	ENST00000321063	ENSG00000221866	PLXNA4	FALSE	FALSE
chr7	132508781	T	G	ENST00000321063	ENSG00000221866	PLXNA4	FALSE	FALSE
chr7	132576420	A	C	ENST00000321063	ENSG00000221866	PLXNA4	TRUE	FALSE
chr7	132576420	A	G	ENST00000321063	ENSG00000221866	PLXNA4	FALSE	FALSE
chr7	132576420	A	T	ENST00000321063	ENSG00000221866	PLXNA4	TRUE	FALSE
chr7	132576421	C	A	ENST00000321063	ENSG00000221866	PLXNA4	TRUE	FALSE
chr7	132576421	C	G	ENST00000321063	ENSG00000221866	PLXNA4	TRUE	FALSE
chr7	132576421	C	T	ENST00000321063	ENSG00000221866	PLXNA4	TRUE	FALSE
chr7	132785642	C	A	ENST00000262570	ENSG00000106554	CHCHD3	FALSE	FALSE
chr7	132785645	C	A	ENST00000262570	ENSG00000106554	CHCHD3	FALSE	FALSE
chr7	132785648	T	A	ENST00000262570	ENSG00000106554	CHCHD3	FALSE	FALSE
chr7	132785651	C	A	ENST00000262570	ENSG00000106554	CHCHD3	FALSE	FALSE
chr7	132785661	C	A	ENST00000262570	ENSG00000106554	CHCHD3	TRUE	FALSE
chr7	132785661	C	G	ENST00000262570	ENSG00000106554	CHCHD3	TRUE	FALSE
chr7	132785661	C	T	ENST00000262570	ENSG00000106554	CHCHD3	TRUE	FALSE
chr7	132785662	T	A	ENST00000262570	ENSG00000106554	CHCHD3	TRUE	FALSE
chr7	132785662	T	C	ENST00000262570	ENSG00000106554	CHCHD3	TRUE	FALSE
chr7	132785662	T	G	ENST00000262570	ENSG00000106554	CHCHD3	TRUE	FALSE
chr7	132796440	A	C	ENST00000262570	ENSG00000106554	CHCHD3	TRUE	FALSE
chr7	132796440	A	G	ENST00000262570	ENSG00000106554	CHCHD3	FALSE	FALSE
chr7	132796440	A	T	ENST00000262570	ENSG00000106554	CHCHD3	TRUE	FALSE
chr7	132796441	C	A	ENST00000262570	ENSG00000106554	CHCHD3	TRUE	FALSE
chr7	132796441	C	G	ENST00000262570	ENSG00000106554	CHCHD3	TRUE	FALSE
chr7	132796441	C	T	ENST00000262570	ENSG00000106554	CHCHD3	TRUE	FALSE
chr7	132796444	G	A	ENST00000262570	ENSG00000106554	CHCHD3	FALSE	FALSE
chr7	132796447	T	A	ENST00000262570	ENSG00000106554	CHCHD3	FALSE	FALSE
chr7	132796460	A	T	ENST00000262570	ENSG00000106554	CHCHD3	FALSE	FALSE
chr7	132796469	A	C	ENST00000262570	ENSG00000106554	CHCHD3	FALSE	FALSE
chr7	132796469	A	T	ENST00000262570	ENSG00000106554	CHCHD3	FALSE	FALSE
chr7	132796474	G	A	ENST00000262570	ENSG00000106554	CHCHD3	FALSE	FALSE
chr7	132796490	G	T	ENST00000262570	ENSG00000106554	CHCHD3	FALSE	FALSE
chr7	132796495	T	A	ENST00000262570	ENSG00000106554	CHCHD3	TRUE	TRUE
chr7	132796504	G	A	ENST00000262570	ENSG00000106554	CHCHD3	TRUE	TRUE
chr7	132796516	C	A	ENST00000262570	ENSG00000106554	CHCHD3	TRUE	TRUE
chr7	132796520	G	C	ENST00000262570	ENSG00000106554	CHCHD3	TRUE	TRUE
chr7	132796520	G	T	ENST00000262570	ENSG00000106554	CHCHD3	TRUE	TRUE
chr7	132796523	A	T	ENST00000262570	ENSG00000106554	CHCHD3	TRUE	TRUE
chr7	132796528	G	A	ENST00000262570	ENSG00000106554	CHCHD3	TRUE	TRUE
chr7	132796537	T	A	ENST00000262570	ENSG00000106554	CHCHD3	TRUE	TRUE
chr7	132796543	G	A	ENST00000262570	ENSG00000106554	CHCHD3	TRUE	TRUE
chr7	132796553	A	T	ENST00000262570	ENSG00000106554	CHCHD3	TRUE	TRUE
chr7	132796570	C	A	ENST00000262570	ENSG00000106554	CHCHD3	TRUE	TRUE
chr7	132796571	A	C	ENST00000262570	ENSG00000106554	CHCHD3	TRUE	TRUE
chr7	132796571	A	T	ENST00000262570	ENSG00000106554	CHCHD3	TRUE	TRUE
chr7	132796576	G	A	ENST00000262570	ENSG00000106554	CHCHD3	TRUE	TRUE
chr7	132796578	C	A	ENST00000262570	ENSG00000106554	CHCHD3	TRUE	FALSE
chr7	132796578	C	G	ENST00000262570	ENSG00000106554	CHCHD3	TRUE	FALSE
chr7	132796578	C	T	ENST00000262570	ENSG00000106554	CHCHD3	TRUE	FALSE
chr7	132796579	T	A	ENST00000262570	ENSG00000106554	CHCHD3	TRUE	FALSE
chr7	132796579	T	C	ENST00000262570	ENSG00000106554	CHCHD3	TRUE	FALSE
chr7	132796579	T	G	ENST00000262570	ENSG00000106554	CHCHD3	TRUE	FALSE
chr7	132838397	A	C	ENST00000262570	ENSG00000106554	CHCHD3	TRUE	FALSE
chr7	132838397	A	G	ENST00000262570	ENSG00000106554	CHCHD3	TRUE	FALSE
chr7	132838397	A	T	ENST00000262570	ENSG00000106554	CHCHD3	TRUE	FALSE
chr7	132838398	C	A	ENST00000262570	ENSG00000106554	CHCHD3	TRUE	FALSE
chr7	132838398	C	G	ENST00000262570	ENSG00000106554	CHCHD3	TRUE	FALSE
chr7	132838398	C	T	ENST00000262570	ENSG00000106554	CHCHD3	TRUE	FALSE
chr7	132838400	T	A	ENST00000262570	ENSG00000106554	CHCHD3	TRUE	TRUE
chr7	132838406	T	A	ENST00000262570	ENSG00000106554	CHCHD3	TRUE	TRUE
chr7	132838412	C	A	ENST00000262570	ENSG00000106554	CHCHD3	TRUE	TRUE
chr7	132838418	C	A	ENST00000262570	ENSG00000106554	CHCHD3	TRUE	TRUE
chr7	132838421	C	A	ENST00000262570	ENSG00000106554	CHCHD3	TRUE	TRUE
chr7	132838430	T	A	ENST00000262570	ENSG00000106554	CHCHD3	TRUE	TRUE
chr7	132838433	G	A	ENST00000262570	ENSG00000106554	CHCHD3	TRUE	TRUE
chr7	132838434	A	C	ENST00000262570	ENSG00000106554	CHCHD3	TRUE	TRUE
chr7	132838434	A	T	ENST00000262570	ENSG00000106554	CHCHD3	TRUE	TRUE
chr7	132838439	G	A	ENST00000262570	ENSG00000106554	CHCHD3	TRUE	TRUE
chr7	132838442	C	A	ENST00000262570	ENSG00000106554	CHCHD3	TRUE	TRUE
chr7	132838454	T	A	ENST00000262570	ENSG00000106554	CHCHD3	TRUE	TRUE
chr7	132838455	G	C	ENST00000262570	ENSG00000106554	CHCHD3	TRUE	TRUE
chr7	132838455	G	T	ENST00000262570	ENSG00000106554	CHCHD3	TRUE	TRUE
chr7	132838463	C	A	ENST00000262570	ENSG00000106554	CHCHD3	TRUE	TRUE
chr7	132838465	G	C	ENST00000262570	ENSG00000106554	CHCHD3	TRUE	TRUE
chr7	132838465	G	T	ENST00000262570	ENSG00000106554	CHCHD3	TRUE	TRUE
chr7	132838470	C	A	ENST00000262570	ENSG00000106554	CHCHD3	TRUE	FALSE
chr7	132838470	C	G	ENST00000262570	ENSG00000106554	CHCHD3	TRUE	FALSE
chr7	132838470	C	T	ENST00000262570	ENSG00000106554	CHCHD3	TRUE	FALSE
chr7	132838471	T	A	ENST00000262570	ENSG00000106554	CHCHD3	TRUE	FALSE
chr7	132838471	T	C	ENST00000262570	ENSG00000106554	CHCHD3	TRUE	FALSE
chr7	132838471	T	G	ENST00000262570	ENSG00000106554	CHCHD3	TRUE	FALSE
chr7	132885660	A	C	ENST00000262570	ENSG00000106554	CHCHD3	TRUE	FALSE
chr7	132885660	A	G	ENST00000262570	ENSG00000106554	CHCHD3	TRUE	FALSE
chr7	132885660	A	T	ENST00000262570	ENSG00000106554	CHCHD3	TRUE	FALSE
chr7	132885661	C	A	ENST00000262570	ENSG00000106554	CHCHD3	TRUE	FALSE
chr7	132885661	C	G	ENST00000262570	ENSG00000106554	CHCHD3	TRUE	FALSE
chr7	132885661	C	T	ENST00000262570	ENSG00000106554	CHCHD3	TRUE	FALSE
chr7	132885667	C	A	ENST00000262570	ENSG00000106554	CHCHD3	TRUE	TRUE
chr7	132885670	C	A	ENST00000262570	ENSG00000106554	CHCHD3	TRUE	TRUE
chr7	132885676	T	A	ENST00000262570	ENSG00000106554	CHCHD3	TRUE	TRUE
chr7	132885685	G	A	ENST00000262570	ENSG00000106554	CHCHD3	TRUE	TRUE
chr7	132885688	C	A	ENST00000262570	ENSG00000106554	CHCHD3	TRUE	TRUE
chr7	132885691	T	A	ENST00000262570	ENSG00000106554	CHCHD3	TRUE	TRUE
chr7	132885692	G	C	ENST00000262570	ENSG00000106554	CHCHD3	TRUE	TRUE
chr7	132885692	G	T	ENST00000262570	ENSG00000106554	CHCHD3	TRUE	TRUE
chr7	132885706	G	A	ENST00000262570	ENSG00000106554	CHCHD3	TRUE	TRUE
chr7	132885709	T	A	ENST00000262570	ENSG00000106554	CHCHD3	TRUE	TRUE
chr7	132885712	T	A	ENST00000262570	ENSG00000106554	CHCHD3	TRUE	TRUE
chr7	132885721	G	A	ENST00000262570	ENSG00000106554	CHCHD3	TRUE	TRUE
chr7	132885727	T	A	ENST00000262570	ENSG00000106554	CHCHD3	TRUE	TRUE
chr7	132885730	C	A	ENST00000262570	ENSG00000106554	CHCHD3	TRUE	TRUE
chr7	132885733	C	A	ENST00000262570	ENSG00000106554	CHCHD3	TRUE	TRUE
chr7	132885739	G	A	ENST00000262570	ENSG00000106554	CHCHD3	TRUE	TRUE
chr7	132885746	C	A	ENST00000262570	ENSG00000106554	CHCHD3	TRUE	FALSE
chr7	132885746	C	G	ENST00000262570	ENSG00000106554	CHCHD3	TRUE	FALSE
chr7	132885746	C	T	ENST00000262570	ENSG00000106554	CHCHD3	TRUE	FALSE
chr7	132885747	T	A	ENST00000262570	ENSG00000106554	CHCHD3	TRUE	FALSE
chr7	132885747	T	C	ENST00000262570	ENSG00000106554	CHCHD3	TRUE	FALSE
chr7	132885747	T	G	ENST00000262570	ENSG00000106554	CHCHD3	TRUE	FALSE
chr7	132975167	A	C	ENST00000262570	ENSG00000106554	CHCHD3	TRUE	FALSE
chr7	132975167	A	G	ENST00000262570	ENSG00000106554	CHCHD3	FALSE	FALSE
chr7	132975167	A	T	ENST00000262570	ENSG00000106554	CHCHD3	TRUE	FALSE
chr7	132975168	C	A	ENST00000262570	ENSG00000106554	CHCHD3	TRUE	FALSE
chr7	132975168	C	G	ENST00000262570	ENSG00000106554	CHCHD3	TRUE	FALSE
chr7	132975168	C	T	ENST00000262570	ENSG00000106554	CHCHD3	TRUE	FALSE
chr7	132975177	T	A	ENST00000262570	ENSG00000106554	CHCHD3	TRUE	TRUE
chr7	132975183	T	A	ENST00000262570	ENSG00000106554	CHCHD3	TRUE	TRUE
chr7	132975192	C	A	ENST00000262570	ENSG00000106554	CHCHD3	TRUE	TRUE
chr7	132975195	C	A	ENST00000262570	ENSG00000106554	CHCHD3	TRUE	TRUE
chr7	132975198	C	A	ENST00000262570	ENSG00000106554	CHCHD3	TRUE	TRUE
chr7	132975202	A	T	ENST00000262570	ENSG00000106554	CHCHD3	TRUE	TRUE
chr7	132975213	C	A	ENST00000262570	ENSG00000106554	CHCHD3	TRUE	TRUE
chr7	132975228	T	A	ENST00000262570	ENSG00000106554	CHCHD3	TRUE	TRUE
chr7	132975233	A	C	ENST00000262570	ENSG00000106554	CHCHD3	TRUE	TRUE
chr7	132975233	A	T	ENST00000262570	ENSG00000106554	CHCHD3	TRUE	TRUE
chr7	132975237	G	A	ENST00000262570	ENSG00000106554	CHCHD3	TRUE	TRUE
chr7	132975240	C	A	ENST00000262570	ENSG00000106554	CHCHD3	TRUE	TRUE
chr7	132975258	C	A	ENST00000262570	ENSG00000106554	CHCHD3	TRUE	TRUE
chr7	132975261	G	A	ENST00000262570	ENSG00000106554	CHCHD3	TRUE	TRUE
chr7	132975270	C	A	ENST00000262570	ENSG00000106554	CHCHD3	TRUE	TRUE
chr7	132975273	T	A	ENST00000262570	ENSG00000106554	CHCHD3	TRUE	TRUE
chr7	132975279	G	A	ENST00000262570	ENSG00000106554	CHCHD3	TRUE	TRUE
chr7	132975282	T	A	ENST00000262570	ENSG00000106554	CHCHD3	TRUE	TRUE
chr7	132975287	C	A	ENST00000262570	ENSG00000106554	CHCHD3	TRUE	FALSE
chr7	132975287	C	G	ENST00000262570	ENSG00000106554	CHCHD3	TRUE	FALSE
chr7	132975287	C	T	ENST00000262570	ENSG00000106554	CHCHD3	TRUE	FALSE
chr7	132975288	T	A	ENST00000262570	ENSG00000106554	CHCHD3	TRUE	FALSE
chr7	132975288	T	C	ENST00000262570	ENSG00000106554	CHCHD3	TRUE	FALSE
chr7	132975288	T	G	ENST00000262570	ENSG00000106554	CHCHD3	TRUE	FALSE
chr7	133024544	A	C	ENST00000262570	ENSG00000106554	CHCHD3	TRUE	FALSE
chr7	133024544	A	G	ENST00000262570	ENSG00000106554	CHCHD3	TRUE	FALSE
chr7	133024544	A	T	ENST00000262570	ENSG00000106554	CHCHD3	TRUE	FALSE
chr7	133024545	C	A	ENST00000262570	ENSG00000106554	CHCHD3	TRUE	FALSE
chr7	133024545	C	G	ENST00000262570	ENSG00000106554	CHCHD3	TRUE	FALSE
chr7	133024545	C	T	ENST00000262570	ENSG00000106554	CHCHD3	TRUE	FALSE
chr7	133024547	G	A	ENST00000262570	ENSG00000106554	CHCHD3	TRUE	TRUE
chr7	133024550	T	A	ENST00000262570	ENSG00000106554	CHCHD3	TRUE	TRUE
chr7	133024553	G	A	ENST00000262570	ENSG00000106554	CHCHD3	TRUE	TRUE
chr7	133024559	C	A	ENST00000262570	ENSG00000106554	CHCHD3	TRUE	TRUE
chr7	133024565	C	A	ENST00000262570	ENSG00000106554	CHCHD3	TRUE	TRUE
chr7	133024568	T	A	ENST00000262570	ENSG00000106554	CHCHD3	TRUE	TRUE
chr7	133024571	T	A	ENST00000262570	ENSG00000106554	CHCHD3	TRUE	TRUE
chr7	133024577	G	A	ENST00000262570	ENSG00000106554	CHCHD3	TRUE	TRUE
chr7	133024580	C	A	ENST00000262570	ENSG00000106554	CHCHD3	TRUE	TRUE
chr7	133024582	A	T	ENST00000262570	ENSG00000106554	CHCHD3	TRUE	TRUE
chr7	133024592	C	A	ENST00000262570	ENSG00000106554	CHCHD3	TRUE	TRUE
chr7	133024595	C	A	ENST00000262570	ENSG00000106554	CHCHD3	TRUE	TRUE
chr7	133024604	T	A	ENST00000262570	ENSG00000106554	CHCHD3	TRUE	TRUE
chr7	133024607	T	A	ENST00000262570	ENSG00000106554	CHCHD3	TRUE	TRUE
chr7	133024610	T	A	ENST00000262570	ENSG00000106554	CHCHD3	TRUE	TRUE
chr7	133024612	A	T	ENST00000262570	ENSG00000106554	CHCHD3	TRUE	TRUE
chr7	133024616	C	A	ENST00000262570	ENSG00000106554	CHCHD3	TRUE	TRUE
chr7	133024619	C	A	ENST00000262570	ENSG00000106554	CHCHD3	TRUE	TRUE
chr7	133024628	C	A	ENST00000262570	ENSG00000106554	CHCHD3	TRUE	FALSE
chr7	133024628	C	G	ENST00000262570	ENSG00000106554	CHCHD3	TRUE	FALSE
chr7	133024628	C	T	ENST00000262570	ENSG00000106554	CHCHD3	TRUE	FALSE
chr7	133024629	T	A	ENST00000262570	ENSG00000106554	CHCHD3	TRUE	FALSE
chr7	133024629	T	C	ENST00000262570	ENSG00000106554	CHCHD3	TRUE	FALSE
chr7	133024629	T	G	ENST00000262570	ENSG00000106554	CHCHD3	TRUE	FALSE
chr7	133070140	A	C	ENST00000262570	ENSG00000106554	CHCHD3	TRUE	FALSE
chr7	133070140	A	G	ENST00000262570	ENSG00000106554	CHCHD3	TRUE	FALSE
chr7	133070140	A	T	ENST00000262570	ENSG00000106554	CHCHD3	TRUE	FALSE
chr7	133070141	C	A	ENST00000262570	ENSG00000106554	CHCHD3	TRUE	FALSE
chr7	133070141	C	G	ENST00000262570	ENSG00000106554	CHCHD3	TRUE	FALSE
chr7	133070141	C	T	ENST00000262570	ENSG00000106554	CHCHD3	TRUE	FALSE
chr7	133070144	G	C	ENST00000262570	ENSG00000106554	CHCHD3	TRUE	TRUE
chr7	133070144	G	T	ENST00000262570	ENSG00000106554	CHCHD3	TRUE	TRUE
chr7	133070152	A	C	ENST00000262570	ENSG00000106554	CHCHD3	TRUE	TRUE
chr7	133070152	A	T	ENST00000262570	ENSG00000106554	CHCHD3	TRUE	TRUE
chr7	133070164	A	C	ENST00000262570	ENSG00000106554	CHCHD3	TRUE	TRUE
chr7	133070164	A	T	ENST00000262570	ENSG00000106554	CHCHD3	TRUE	TRUE
chr7	133070172	G	A	ENST00000262570	ENSG00000106554	CHCHD3	TRUE	TRUE
chr7	133070178	T	A	ENST00000262570	ENSG00000106554	CHCHD3	TRUE	TRUE
chr7	133070180	G	T	ENST00000262570	ENSG00000106554	CHCHD3	TRUE	TRUE
chr7	133070199	C	A	ENST00000262570	ENSG00000106554	CHCHD3	TRUE	TRUE
chr7	133070202	T	A	ENST00000262570	ENSG00000106554	CHCHD3	TRUE	TRUE
chr7	133070208	G	A	ENST00000262570	ENSG00000106554	CHCHD3	TRUE	TRUE
chr7	133070223	C	A	ENST00000262570	ENSG00000106554	CHCHD3	TRUE	TRUE
chr7	133070225	G	T	ENST00000262570	ENSG00000106554	CHCHD3	TRUE	TRUE
chr7	133070230	C	A	ENST00000262570	ENSG00000106554	CHCHD3	TRUE	FALSE
chr7	133070230	C	G	ENST00000262570	ENSG00000106554	CHCHD3	TRUE	FALSE
chr7	133070230	C	T	ENST00000262570	ENSG00000106554	CHCHD3	TRUE	FALSE
chr7	133070231	T	A	ENST00000262570	ENSG00000106554	CHCHD3	TRUE	FALSE
chr7	133070231	T	C	ENST00000262570	ENSG00000106554	CHCHD3	TRUE	FALSE
chr7	133070231	T	G	ENST00000262570	ENSG00000106554	CHCHD3	TRUE	FALSE
chr7	133081855	A	C	ENST00000262570	ENSG00000106554	CHCHD3	TRUE	FALSE
chr7	133081855	A	G	ENST00000262570	ENSG00000106554	CHCHD3	TRUE	FALSE
chr7	133081855	A	T	ENST00000262570	ENSG00000106554	CHCHD3	TRUE	FALSE
chr7	133081856	C	A	ENST00000262570	ENSG00000106554	CHCHD3	TRUE	FALSE
chr7	133081856	C	G	ENST00000262570	ENSG00000106554	CHCHD3	TRUE	FALSE
chr7	133081856	C	T	ENST00000262570	ENSG00000106554	CHCHD3	TRUE	FALSE
chr7	133081868	T	A	ENST00000262570	ENSG00000106554	CHCHD3	TRUE	FALSE
chr7	133081886	C	A	ENST00000262570	ENSG00000106554	CHCHD3	TRUE	FALSE
chr7	133081892	C	A	ENST00000262570	ENSG00000106554	CHCHD3	FALSE	FALSE
chr7	133081901	C	A	ENST00000262570	ENSG00000106554	CHCHD3	FALSE	FALSE
chr7	133253111	G	T	ENST00000253861	ENSG00000131558	EXOC4	FALSE	FALSE
chr7	133253126	A	T	ENST00000253861	ENSG00000131558	EXOC4	FALSE	FALSE
chr7	133253131	C	A	ENST00000253861	ENSG00000131558	EXOC4	FALSE	FALSE
chr7	133253131	C	G	ENST00000253861	ENSG00000131558	EXOC4	FALSE	FALSE
chr7	133253132	A	T	ENST00000253861	ENSG00000131558	EXOC4	FALSE	FALSE
chr7	133253147	A	T	ENST00000253861	ENSG00000131558	EXOC4	FALSE	FALSE
chr7	133253153	A	T	ENST00000253861	ENSG00000131558	EXOC4	TRUE	FALSE
chr7	133253163	C	A	ENST00000253861	ENSG00000131558	EXOC4	TRUE	FALSE
chr7	133253188	G	A	ENST00000253861	ENSG00000131558	EXOC4	TRUE	FALSE
chr7	133253188	G	C	ENST00000253861	ENSG00000131558	EXOC4	TRUE	FALSE
chr7	133253188	G	T	ENST00000253861	ENSG00000131558	EXOC4	TRUE	FALSE
chr7	133253189	T	A	ENST00000253861	ENSG00000131558	EXOC4	TRUE	FALSE
chr7	133253189	T	C	ENST00000253861	ENSG00000131558	EXOC4	FALSE	FALSE
chr7	133253189	T	G	ENST00000253861	ENSG00000131558	EXOC4	TRUE	FALSE
chr7	133274980	A	C	ENST00000253861	ENSG00000131558	EXOC4	TRUE	FALSE
chr7	133274980	A	G	ENST00000253861	ENSG00000131558	EXOC4	TRUE	FALSE
chr7	133274980	A	T	ENST00000253861	ENSG00000131558	EXOC4	TRUE	FALSE
chr7	133274981	G	A	ENST00000253861	ENSG00000131558	EXOC4	TRUE	FALSE
chr7	133274981	G	C	ENST00000253861	ENSG00000131558	EXOC4	TRUE	FALSE
chr7	133274981	G	T	ENST00000253861	ENSG00000131558	EXOC4	TRUE	FALSE
chr7	133275007	G	T	ENST00000253861	ENSG00000131558	EXOC4	TRUE	TRUE
chr7	133275016	G	T	ENST00000253861	ENSG00000131558	EXOC4	TRUE	TRUE
chr7	133275022	G	T	ENST00000253861	ENSG00000131558	EXOC4	TRUE	TRUE
chr7	133275025	A	T	ENST00000253861	ENSG00000131558	EXOC4	TRUE	TRUE
chr7	133275037	G	T	ENST00000253861	ENSG00000131558	EXOC4	TRUE	TRUE
chr7	133275040	G	T	ENST00000253861	ENSG00000131558	EXOC4	TRUE	TRUE
chr7	133275048	C	A	ENST00000253861	ENSG00000131558	EXOC4	TRUE	TRUE
chr7	133275048	C	G	ENST00000253861	ENSG00000131558	EXOC4	TRUE	TRUE
chr7	133275049	G	T	ENST00000253861	ENSG00000131558	EXOC4	TRUE	TRUE
chr7	133275052	A	T	ENST00000253861	ENSG00000131558	EXOC4	TRUE	TRUE
chr7	133275057	T	A	ENST00000253861	ENSG00000131558	EXOC4	TRUE	TRUE
chr7	133275073	G	T	ENST00000253861	ENSG00000131558	EXOC4	TRUE	TRUE
chr7	133275077	T	A	ENST00000253861	ENSG00000131558	EXOC4	TRUE	TRUE
chr7	133275085	C	T	ENST00000253861	ENSG00000131558	EXOC4	TRUE	TRUE
chr7	133275093	C	A	ENST00000253861	ENSG00000131558	EXOC4	TRUE	TRUE
chr7	133275093	C	G	ENST00000253861	ENSG00000131558	EXOC4	TRUE	TRUE
chr7	133275097	G	T	ENST00000253861	ENSG00000131558	EXOC4	TRUE	TRUE
chr7	133275101	T	A	ENST00000253861	ENSG00000131558	EXOC4	TRUE	TRUE
chr7	133275123	C	A	ENST00000253861	ENSG00000131558	EXOC4	TRUE	TRUE
chr7	133275123	C	G	ENST00000253861	ENSG00000131558	EXOC4	TRUE	TRUE
chr7	133275124	C	T	ENST00000253861	ENSG00000131558	EXOC4	TRUE	TRUE
chr7	133275136	G	T	ENST00000253861	ENSG00000131558	EXOC4	TRUE	TRUE
chr7	133275154	C	T	ENST00000253861	ENSG00000131558	EXOC4	TRUE	TRUE
chr7	133275160	A	T	ENST00000253861	ENSG00000131558	EXOC4	TRUE	TRUE
chr7	133275166	A	T	ENST00000253861	ENSG00000131558	EXOC4	TRUE	TRUE
chr7	133275169	C	T	ENST00000253861	ENSG00000131558	EXOC4	TRUE	TRUE
chr7	133275172	G	A	ENST00000253861	ENSG00000131558	EXOC4	TRUE	FALSE
chr7	133275172	G	C	ENST00000253861	ENSG00000131558	EXOC4	TRUE	FALSE
chr7	133275172	G	T	ENST00000253861	ENSG00000131558	EXOC4	TRUE	FALSE
chr7	133275173	T	A	ENST00000253861	ENSG00000131558	EXOC4	TRUE	FALSE
chr7	133275173	T	C	ENST00000253861	ENSG00000131558	EXOC4	TRUE	FALSE
chr7	133275173	T	G	ENST00000253861	ENSG00000131558	EXOC4	TRUE	FALSE
chr7	133288920	A	C	ENST00000253861	ENSG00000131558	EXOC4	TRUE	FALSE
chr7	133288920	A	G	ENST00000253861	ENSG00000131558	EXOC4	TRUE	FALSE
chr7	133288920	A	T	ENST00000253861	ENSG00000131558	EXOC4	TRUE	FALSE
chr7	133288921	G	A	ENST00000253861	ENSG00000131558	EXOC4	TRUE	FALSE
chr7	133288921	G	C	ENST00000253861	ENSG00000131558	EXOC4	TRUE	FALSE
chr7	133288921	G	T	ENST00000253861	ENSG00000131558	EXOC4	TRUE	FALSE
chr7	133288925	A	T	ENST00000253861	ENSG00000131558	EXOC4	TRUE	TRUE
chr7	133288928	G	T	ENST00000253861	ENSG00000131558	EXOC4	TRUE	TRUE
chr7	133288941	C	A	ENST00000253861	ENSG00000131558	EXOC4	TRUE	TRUE
chr7	133288941	C	G	ENST00000253861	ENSG00000131558	EXOC4	TRUE	TRUE
chr7	133288945	C	A	ENST00000253861	ENSG00000131558	EXOC4	TRUE	TRUE
chr7	133288946	A	T	ENST00000253861	ENSG00000131558	EXOC4	TRUE	TRUE
chr7	133288963	C	A	ENST00000253861	ENSG00000131558	EXOC4	TRUE	TRUE
chr7	133288964	A	T	ENST00000253861	ENSG00000131558	EXOC4	TRUE	TRUE
chr7	133288973	G	T	ENST00000253861	ENSG00000131558	EXOC4	TRUE	TRUE
chr7	133288982	A	T	ENST00000253861	ENSG00000131558	EXOC4	TRUE	TRUE
chr7	133288989	G	A	ENST00000253861	ENSG00000131558	EXOC4	TRUE	TRUE
chr7	133288990	G	A	ENST00000253861	ENSG00000131558	EXOC4	TRUE	TRUE
chr7	133288994	G	T	ENST00000253861	ENSG00000131558	EXOC4	TRUE	TRUE
chr7	133288997	G	T	ENST00000253861	ENSG00000131558	EXOC4	TRUE	TRUE
chr7	133289003	G	T	ENST00000253861	ENSG00000131558	EXOC4	TRUE	TRUE
chr7	133289009	A	T	ENST00000253861	ENSG00000131558	EXOC4	TRUE	TRUE
chr7	133289025	T	A	ENST00000253861	ENSG00000131558	EXOC4	TRUE	TRUE
chr7	133289028	T	A	ENST00000253861	ENSG00000131558	EXOC4	TRUE	TRUE
chr7	133289033	G	T	ENST00000253861	ENSG00000131558	EXOC4	TRUE	TRUE
chr7	133289039	G	T	ENST00000253861	ENSG00000131558	EXOC4	TRUE	TRUE
chr7	133289048	A	T	ENST00000253861	ENSG00000131558	EXOC4	TRUE	TRUE
chr7	133289051	C	T	ENST00000253861	ENSG00000131558	EXOC4	TRUE	TRUE
chr7	133289060	C	T	ENST00000253861	ENSG00000131558	EXOC4	TRUE	TRUE
chr7	133289063	A	T	ENST00000253861	ENSG00000131558	EXOC4	TRUE	TRUE
chr7	133289069	G	T	ENST00000253861	ENSG00000131558	EXOC4	TRUE	TRUE
chr7	133289072	C	T	ENST00000253861	ENSG00000131558	EXOC4	TRUE	TRUE
chr7	133289077	C	A	ENST00000253861	ENSG00000131558	EXOC4	TRUE	TRUE
chr7	133289087	A	T	ENST00000253861	ENSG00000131558	EXOC4	TRUE	TRUE
chr7	133289095	T	A	ENST00000253861	ENSG00000131558	EXOC4	TRUE	TRUE
chr7	133289095	T	G	ENST00000253861	ENSG00000131558	EXOC4	TRUE	TRUE
chr7	133289115	T	A	ENST00000253861	ENSG00000131558	EXOC4	TRUE	TRUE
chr7	133289117	G	A	ENST00000253861	ENSG00000131558	EXOC4	TRUE	FALSE
chr7	133289117	G	C	ENST00000253861	ENSG00000131558	EXOC4	TRUE	FALSE
chr7	133289117	G	T	ENST00000253861	ENSG00000131558	EXOC4	TRUE	FALSE
chr7	133289118	T	A	ENST00000253861	ENSG00000131558	EXOC4	TRUE	FALSE
chr7	133289118	T	C	ENST00000253861	ENSG00000131558	EXOC4	TRUE	FALSE
chr7	133289118	T	G	ENST00000253861	ENSG00000131558	EXOC4	TRUE	FALSE
chr7	133305875	A	C	ENST00000253861	ENSG00000131558	EXOC4	TRUE	FALSE
chr7	133305875	A	G	ENST00000253861	ENSG00000131558	EXOC4	TRUE	FALSE
chr7	133305875	A	T	ENST00000253861	ENSG00000131558	EXOC4	TRUE	FALSE
chr7	133305876	G	A	ENST00000253861	ENSG00000131558	EXOC4	TRUE	FALSE
chr7	133305876	G	C	ENST00000253861	ENSG00000131558	EXOC4	TRUE	FALSE
chr7	133305876	G	T	ENST00000253861	ENSG00000131558	EXOC4	TRUE	FALSE
chr7	133305881	C	A	ENST00000253861	ENSG00000131558	EXOC4	TRUE	TRUE
chr7	133305881	C	G	ENST00000253861	ENSG00000131558	EXOC4	TRUE	TRUE
chr7	133305889	G	T	ENST00000253861	ENSG00000131558	EXOC4	TRUE	TRUE
chr7	133305896	T	A	ENST00000253861	ENSG00000131558	EXOC4	TRUE	TRUE
chr7	133305898	G	T	ENST00000253861	ENSG00000131558	EXOC4	TRUE	TRUE
chr7	133305913	C	T	ENST00000253861	ENSG00000131558	EXOC4	TRUE	TRUE
chr7	133305919	G	T	ENST00000253861	ENSG00000131558	EXOC4	TRUE	TRUE
chr7	133305922	G	T	ENST00000253861	ENSG00000131558	EXOC4	TRUE	TRUE
chr7	133305937	C	T	ENST00000253861	ENSG00000131558	EXOC4	TRUE	TRUE
chr7	133305943	G	T	ENST00000253861	ENSG00000131558	EXOC4	TRUE	TRUE
chr7	133305955	A	T	ENST00000253861	ENSG00000131558	EXOC4	TRUE	TRUE
chr7	133305958	A	T	ENST00000253861	ENSG00000131558	EXOC4	TRUE	TRUE
chr7	133305974	T	A	ENST00000253861	ENSG00000131558	EXOC4	TRUE	TRUE
chr7	133305988	G	T	ENST00000253861	ENSG00000131558	EXOC4	TRUE	TRUE
chr7	133306008	C	A	ENST00000253861	ENSG00000131558	EXOC4	TRUE	TRUE
chr7	133306008	C	G	ENST00000253861	ENSG00000131558	EXOC4	TRUE	TRUE
chr7	133306012	A	T	ENST00000253861	ENSG00000131558	EXOC4	TRUE	TRUE
chr7	133306016	C	A	ENST00000253861	ENSG00000131558	EXOC4	TRUE	TRUE
chr7	133306024	C	T	ENST00000253861	ENSG00000131558	EXOC4	TRUE	TRUE
chr7	133306033	C	T	ENST00000253861	ENSG00000131558	EXOC4	TRUE	TRUE
chr7	133306042	A	T	ENST00000253861	ENSG00000131558	EXOC4	TRUE	TRUE
chr7	133306045	G	T	ENST00000253861	ENSG00000131558	EXOC4	TRUE	TRUE
chr7	133306048	A	T	ENST00000253861	ENSG00000131558	EXOC4	TRUE	TRUE
chr7	133306054	A	T	ENST00000253861	ENSG00000131558	EXOC4	TRUE	TRUE
chr7	133306062	G	A	ENST00000253861	ENSG00000131558	EXOC4	TRUE	FALSE
chr7	133306062	G	C	ENST00000253861	ENSG00000131558	EXOC4	TRUE	FALSE
chr7	133306062	G	T	ENST00000253861	ENSG00000131558	EXOC4	TRUE	FALSE
chr7	133306063	T	A	ENST00000253861	ENSG00000131558	EXOC4	TRUE	FALSE
chr7	133306063	T	C	ENST00000253861	ENSG00000131558	EXOC4	TRUE	FALSE
chr7	133306063	T	G	ENST00000253861	ENSG00000131558	EXOC4	TRUE	FALSE
chr7	133317282	A	C	ENST00000253861	ENSG00000131558	EXOC4	TRUE	FALSE
chr7	133317282	A	G	ENST00000253861	ENSG00000131558	EXOC4	TRUE	FALSE
chr7	133317282	A	T	ENST00000253861	ENSG00000131558	EXOC4	TRUE	FALSE
chr7	133317283	G	A	ENST00000253861	ENSG00000131558	EXOC4	TRUE	FALSE
chr7	133317283	G	C	ENST00000253861	ENSG00000131558	EXOC4	TRUE	FALSE
chr7	133317283	G	T	ENST00000253861	ENSG00000131558	EXOC4	TRUE	FALSE
chr7	133317294	A	T	ENST00000253861	ENSG00000131558	EXOC4	TRUE	TRUE
chr7	133317342	C	T	ENST00000253861	ENSG00000131558	EXOC4	TRUE	TRUE
chr7	133317345	A	T	ENST00000253861	ENSG00000131558	EXOC4	TRUE	TRUE
chr7	133317368	T	A	ENST00000253861	ENSG00000131558	EXOC4	TRUE	TRUE
chr7	133317368	T	G	ENST00000253861	ENSG00000131558	EXOC4	TRUE	TRUE
chr7	133317378	G	T	ENST00000253861	ENSG00000131558	EXOC4	TRUE	TRUE
chr7	133317385	C	A	ENST00000253861	ENSG00000131558	EXOC4	TRUE	TRUE
chr7	133317385	C	G	ENST00000253861	ENSG00000131558	EXOC4	TRUE	TRUE
chr7	133317391	G	A	ENST00000253861	ENSG00000131558	EXOC4	TRUE	FALSE
chr7	133317391	G	C	ENST00000253861	ENSG00000131558	EXOC4	TRUE	FALSE
chr7	133317391	G	T	ENST00000253861	ENSG00000131558	EXOC4	TRUE	FALSE
chr7	133317392	T	A	ENST00000253861	ENSG00000131558	EXOC4	TRUE	FALSE
chr7	133317392	T	C	ENST00000253861	ENSG00000131558	EXOC4	FALSE	FALSE
chr7	133317392	T	G	ENST00000253861	ENSG00000131558	EXOC4	TRUE	FALSE
chr7	133356328	A	C	ENST00000253861	ENSG00000131558	EXOC4	TRUE	FALSE
chr7	133356328	A	G	ENST00000253861	ENSG00000131558	EXOC4	TRUE	FALSE
chr7	133356328	A	T	ENST00000253861	ENSG00000131558	EXOC4	TRUE	FALSE
chr7	133356329	G	A	ENST00000253861	ENSG00000131558	EXOC4	TRUE	FALSE
chr7	133356329	G	C	ENST00000253861	ENSG00000131558	EXOC4	TRUE	FALSE
chr7	133356329	G	T	ENST00000253861	ENSG00000131558	EXOC4	TRUE	FALSE
chr7	133356335	G	T	ENST00000253861	ENSG00000131558	EXOC4	TRUE	TRUE
chr7	133356347	C	T	ENST00000253861	ENSG00000131558	EXOC4	TRUE	TRUE
chr7	133356356	A	T	ENST00000253861	ENSG00000131558	EXOC4	TRUE	TRUE
chr7	133356359	G	T	ENST00000253861	ENSG00000131558	EXOC4	TRUE	TRUE
chr7	133356366	T	A	ENST00000253861	ENSG00000131558	EXOC4	TRUE	TRUE
chr7	133356366	T	G	ENST00000253861	ENSG00000131558	EXOC4	TRUE	TRUE
chr7	133356368	G	T	ENST00000253861	ENSG00000131558	EXOC4	TRUE	TRUE
chr7	133356372	T	A	ENST00000253861	ENSG00000131558	EXOC4	TRUE	TRUE
chr7	133356380	G	T	ENST00000253861	ENSG00000131558	EXOC4	TRUE	TRUE
chr7	133356383	G	T	ENST00000253861	ENSG00000131558	EXOC4	TRUE	TRUE
chr7	133356416	A	T	ENST00000253861	ENSG00000131558	EXOC4	TRUE	TRUE
chr7	133356423	T	A	ENST00000253861	ENSG00000131558	EXOC4	TRUE	TRUE
chr7	133356428	A	T	ENST00000253861	ENSG00000131558	EXOC4	TRUE	TRUE
chr7	133356434	A	T	ENST00000253861	ENSG00000131558	EXOC4	TRUE	TRUE
chr7	133356437	A	T	ENST00000253861	ENSG00000131558	EXOC4	TRUE	TRUE
chr7	133356446	G	T	ENST00000253861	ENSG00000131558	EXOC4	TRUE	TRUE
chr7	133356455	A	T	ENST00000253861	ENSG00000131558	EXOC4	TRUE	TRUE
chr7	133356467	G	T	ENST00000253861	ENSG00000131558	EXOC4	TRUE	TRUE
chr7	133356474	T	A	ENST00000253861	ENSG00000131558	EXOC4	TRUE	TRUE
chr7	133356476	G	T	ENST00000253861	ENSG00000131558	EXOC4	TRUE	TRUE
chr7	133356479	C	T	ENST00000253861	ENSG00000131558	EXOC4	TRUE	TRUE
chr7	133356482	G	T	ENST00000253861	ENSG00000131558	EXOC4	TRUE	TRUE
chr7	133356486	T	A	ENST00000253861	ENSG00000131558	EXOC4	TRUE	TRUE
chr7	133356488	A	T	ENST00000253861	ENSG00000131558	EXOC4	TRUE	TRUE
chr7	133356491	C	T	ENST00000253861	ENSG00000131558	EXOC4	TRUE	TRUE
chr7	133356500	A	T	ENST00000253861	ENSG00000131558	EXOC4	TRUE	TRUE
chr7	133356515	C	T	ENST00000253861	ENSG00000131558	EXOC4	TRUE	TRUE
chr7	133356535	T	A	ENST00000253861	ENSG00000131558	EXOC4	TRUE	TRUE
chr7	133356535	T	G	ENST00000253861	ENSG00000131558	EXOC4	TRUE	TRUE
chr7	133356536	C	T	ENST00000253861	ENSG00000131558	EXOC4	TRUE	TRUE
chr7	133356545	G	T	ENST00000253861	ENSG00000131558	EXOC4	TRUE	TRUE
chr7	133356560	G	T	ENST00000253861	ENSG00000131558	EXOC4	TRUE	TRUE
chr7	133356566	C	T	ENST00000253861	ENSG00000131558	EXOC4	TRUE	TRUE
chr7	133356574	G	A	ENST00000253861	ENSG00000131558	EXOC4	TRUE	FALSE
chr7	133356574	G	C	ENST00000253861	ENSG00000131558	EXOC4	TRUE	FALSE
chr7	133356574	G	T	ENST00000253861	ENSG00000131558	EXOC4	TRUE	FALSE
chr7	133356575	T	A	ENST00000253861	ENSG00000131558	EXOC4	TRUE	FALSE
chr7	133356575	T	C	ENST00000253861	ENSG00000131558	EXOC4	TRUE	FALSE
chr7	133356575	T	G	ENST00000253861	ENSG00000131558	EXOC4	TRUE	FALSE
chr7	133374826	A	C	ENST00000253861	ENSG00000131558	EXOC4	TRUE	FALSE
chr7	133374826	A	G	ENST00000253861	ENSG00000131558	EXOC4	TRUE	FALSE
chr7	133374826	A	T	ENST00000253861	ENSG00000131558	EXOC4	TRUE	FALSE
chr7	133374827	G	A	ENST00000253861	ENSG00000131558	EXOC4	TRUE	FALSE
chr7	133374827	G	C	ENST00000253861	ENSG00000131558	EXOC4	TRUE	FALSE
chr7	133374827	G	T	ENST00000253861	ENSG00000131558	EXOC4	TRUE	FALSE
chr7	133374830	T	A	ENST00000253861	ENSG00000131558	EXOC4	TRUE	TRUE
chr7	133374838	G	T	ENST00000253861	ENSG00000131558	EXOC4	TRUE	TRUE
chr7	133374847	G	T	ENST00000253861	ENSG00000131558	EXOC4	TRUE	TRUE
chr7	133374851	T	A	ENST00000253861	ENSG00000131558	EXOC4	TRUE	TRUE
chr7	133374851	T	G	ENST00000253861	ENSG00000131558	EXOC4	TRUE	TRUE
chr7	133374862	A	T	ENST00000253861	ENSG00000131558	EXOC4	TRUE	TRUE
chr7	133374901	G	T	ENST00000253861	ENSG00000131558	EXOC4	TRUE	TRUE
chr7	133374906	C	A	ENST00000253861	ENSG00000131558	EXOC4	TRUE	TRUE
chr7	133374906	C	G	ENST00000253861	ENSG00000131558	EXOC4	TRUE	TRUE
chr7	133374910	C	T	ENST00000253861	ENSG00000131558	EXOC4	TRUE	TRUE
chr7	133374937	C	T	ENST00000253861	ENSG00000131558	EXOC4	TRUE	TRUE
chr7	133374940	C	T	ENST00000253861	ENSG00000131558	EXOC4	TRUE	TRUE
chr7	133374943	G	T	ENST00000253861	ENSG00000131558	EXOC4	TRUE	TRUE
chr7	133374952	A	T	ENST00000253861	ENSG00000131558	EXOC4	TRUE	TRUE
chr7	133374960	T	A	ENST00000253861	ENSG00000131558	EXOC4	TRUE	TRUE
chr7	133374960	T	G	ENST00000253861	ENSG00000131558	EXOC4	TRUE	TRUE
chr7	133374977	G	A	ENST00000253861	ENSG00000131558	EXOC4	TRUE	TRUE
chr7	133374978	G	A	ENST00000253861	ENSG00000131558	EXOC4	TRUE	TRUE
chr7	133374982	A	T	ENST00000253861	ENSG00000131558	EXOC4	TRUE	TRUE
chr7	133374988	C	T	ENST00000253861	ENSG00000131558	EXOC4	TRUE	TRUE
chr7	133375000	C	T	ENST00000253861	ENSG00000131558	EXOC4	TRUE	TRUE
chr7	133375003	G	A	ENST00000253861	ENSG00000131558	EXOC4	TRUE	FALSE
chr7	133375003	G	C	ENST00000253861	ENSG00000131558	EXOC4	TRUE	FALSE
chr7	133375003	G	T	ENST00000253861	ENSG00000131558	EXOC4	TRUE	FALSE
chr7	133375004	T	A	ENST00000253861	ENSG00000131558	EXOC4	TRUE	FALSE
chr7	133375004	T	C	ENST00000253861	ENSG00000131558	EXOC4	FALSE	FALSE
chr7	133375004	T	G	ENST00000253861	ENSG00000131558	EXOC4	TRUE	FALSE
chr7	133475326	A	C	ENST00000253861	ENSG00000131558	EXOC4	TRUE	FALSE
chr7	133475326	A	G	ENST00000253861	ENSG00000131558	EXOC4	TRUE	FALSE
chr7	133475326	A	T	ENST00000253861	ENSG00000131558	EXOC4	TRUE	FALSE
chr7	133475327	G	A	ENST00000253861	ENSG00000131558	EXOC4	TRUE	FALSE
chr7	133475327	G	C	ENST00000253861	ENSG00000131558	EXOC4	TRUE	FALSE
chr7	133475327	G	T	ENST00000253861	ENSG00000131558	EXOC4	TRUE	FALSE
chr7	133475335	T	A	ENST00000253861	ENSG00000131558	EXOC4	TRUE	TRUE
chr7	133475335	T	G	ENST00000253861	ENSG00000131558	EXOC4	TRUE	TRUE
chr7	133475340	G	T	ENST00000253861	ENSG00000131558	EXOC4	TRUE	TRUE
chr7	133475345	C	A	ENST00000253861	ENSG00000131558	EXOC4	TRUE	TRUE
chr7	133475345	C	G	ENST00000253861	ENSG00000131558	EXOC4	TRUE	TRUE
chr7	133475347	T	A	ENST00000253861	ENSG00000131558	EXOC4	TRUE	TRUE
chr7	133475355	A	T	ENST00000253861	ENSG00000131558	EXOC4	TRUE	TRUE
chr7	133475376	G	T	ENST00000253861	ENSG00000131558	EXOC4	TRUE	TRUE
chr7	133475383	C	A	ENST00000253861	ENSG00000131558	EXOC4	TRUE	TRUE
chr7	133475383	C	G	ENST00000253861	ENSG00000131558	EXOC4	TRUE	TRUE
chr7	133475388	C	T	ENST00000253861	ENSG00000131558	EXOC4	TRUE	TRUE
chr7	133475399	T	A	ENST00000253861	ENSG00000131558	EXOC4	TRUE	TRUE
chr7	133475399	T	G	ENST00000253861	ENSG00000131558	EXOC4	TRUE	TRUE
chr7	133475409	G	T	ENST00000253861	ENSG00000131558	EXOC4	TRUE	TRUE
chr7	133475412	C	T	ENST00000253861	ENSG00000131558	EXOC4	TRUE	TRUE
chr7	133475415	G	T	ENST00000253861	ENSG00000131558	EXOC4	TRUE	TRUE
chr7	133475436	A	T	ENST00000253861	ENSG00000131558	EXOC4	TRUE	TRUE
chr7	133475439	A	T	ENST00000253861	ENSG00000131558	EXOC4	TRUE	TRUE
chr7	133475442	A	T	ENST00000253861	ENSG00000131558	EXOC4	TRUE	TRUE
chr7	133475448	C	T	ENST00000253861	ENSG00000131558	EXOC4	TRUE	TRUE
chr7	133475457	A	T	ENST00000253861	ENSG00000131558	EXOC4	TRUE	TRUE
chr7	133475472	A	T	ENST00000253861	ENSG00000131558	EXOC4	TRUE	TRUE
chr7	133475474	G	A	ENST00000253861	ENSG00000131558	EXOC4	TRUE	FALSE
chr7	133475474	G	C	ENST00000253861	ENSG00000131558	EXOC4	TRUE	FALSE
chr7	133475474	G	T	ENST00000253861	ENSG00000131558	EXOC4	TRUE	FALSE
chr7	133475475	T	A	ENST00000253861	ENSG00000131558	EXOC4	TRUE	FALSE
chr7	133475475	T	C	ENST00000253861	ENSG00000131558	EXOC4	FALSE	FALSE
chr7	133475475	T	G	ENST00000253861	ENSG00000131558	EXOC4	TRUE	FALSE
chr7	133480048	A	C	ENST00000253861	ENSG00000131558	EXOC4	TRUE	FALSE
chr7	133480048	A	G	ENST00000253861	ENSG00000131558	EXOC4	TRUE	FALSE
chr7	133480048	A	T	ENST00000253861	ENSG00000131558	EXOC4	TRUE	FALSE
chr7	133480049	G	A	ENST00000253861	ENSG00000131558	EXOC4	TRUE	FALSE
chr7	133480049	G	C	ENST00000253861	ENSG00000131558	EXOC4	TRUE	FALSE
chr7	133480049	G	T	ENST00000253861	ENSG00000131558	EXOC4	TRUE	FALSE
chr7	133480054	G	T	ENST00000253861	ENSG00000131558	EXOC4	TRUE	TRUE
chr7	133480058	C	A	ENST00000253861	ENSG00000131558	EXOC4	TRUE	TRUE
chr7	133480089	T	A	ENST00000253861	ENSG00000131558	EXOC4	TRUE	TRUE
chr7	133480089	T	G	ENST00000253861	ENSG00000131558	EXOC4	TRUE	TRUE
chr7	133480093	C	T	ENST00000253861	ENSG00000131558	EXOC4	TRUE	TRUE
chr7	133480096	G	T	ENST00000253861	ENSG00000131558	EXOC4	TRUE	TRUE
chr7	133480099	C	T	ENST00000253861	ENSG00000131558	EXOC4	TRUE	TRUE
chr7	133480102	A	T	ENST00000253861	ENSG00000131558	EXOC4	TRUE	TRUE
chr7	133480108	G	T	ENST00000253861	ENSG00000131558	EXOC4	TRUE	TRUE
chr7	133480116	T	A	ENST00000253861	ENSG00000131558	EXOC4	TRUE	TRUE
chr7	133480116	T	G	ENST00000253861	ENSG00000131558	EXOC4	TRUE	TRUE
chr7	133480126	G	T	ENST00000253861	ENSG00000131558	EXOC4	TRUE	TRUE
chr7	133480129	G	T	ENST00000253861	ENSG00000131558	EXOC4	TRUE	TRUE
chr7	133480135	C	T	ENST00000253861	ENSG00000131558	EXOC4	TRUE	TRUE
chr7	133480139	G	A	ENST00000253861	ENSG00000131558	EXOC4	TRUE	FALSE
chr7	133480139	G	C	ENST00000253861	ENSG00000131558	EXOC4	TRUE	FALSE
chr7	133480139	G	T	ENST00000253861	ENSG00000131558	EXOC4	TRUE	FALSE
chr7	133480140	T	A	ENST00000253861	ENSG00000131558	EXOC4	TRUE	FALSE
chr7	133480140	T	C	ENST00000253861	ENSG00000131558	EXOC4	FALSE	FALSE
chr7	133480140	T	G	ENST00000253861	ENSG00000131558	EXOC4	TRUE	FALSE
chr7	133630043	A	C	ENST00000253861	ENSG00000131558	EXOC4	TRUE	FALSE
chr7	133630043	A	G	ENST00000253861	ENSG00000131558	EXOC4	TRUE	FALSE
chr7	133630043	A	T	ENST00000253861	ENSG00000131558	EXOC4	TRUE	FALSE
chr7	133630044	G	A	ENST00000253861	ENSG00000131558	EXOC4	TRUE	FALSE
chr7	133630044	G	C	ENST00000253861	ENSG00000131558	EXOC4	TRUE	FALSE
chr7	133630044	G	T	ENST00000253861	ENSG00000131558	EXOC4	TRUE	FALSE
chr7	133630063	T	A	ENST00000253861	ENSG00000131558	EXOC4	TRUE	TRUE
chr7	133630063	T	G	ENST00000253861	ENSG00000131558	EXOC4	TRUE	TRUE
chr7	133630068	G	T	ENST00000253861	ENSG00000131558	EXOC4	TRUE	TRUE
chr7	133630074	G	T	ENST00000253861	ENSG00000131558	EXOC4	TRUE	TRUE
chr7	133630077	G	T	ENST00000253861	ENSG00000131558	EXOC4	TRUE	TRUE
chr7	133630083	A	T	ENST00000253861	ENSG00000131558	EXOC4	TRUE	TRUE
chr7	133630094	C	A	ENST00000253861	ENSG00000131558	EXOC4	TRUE	TRUE
chr7	133630095	A	T	ENST00000253861	ENSG00000131558	EXOC4	TRUE	TRUE
chr7	133630101	G	T	ENST00000253861	ENSG00000131558	EXOC4	TRUE	TRUE
chr7	133630107	A	T	ENST00000253861	ENSG00000131558	EXOC4	TRUE	TRUE
chr7	133630135	T	A	ENST00000253861	ENSG00000131558	EXOC4	TRUE	TRUE
chr7	133630135	T	G	ENST00000253861	ENSG00000131558	EXOC4	TRUE	TRUE
chr7	133630140	A	T	ENST00000253861	ENSG00000131558	EXOC4	TRUE	TRUE
chr7	133630142	G	A	ENST00000253861	ENSG00000131558	EXOC4	TRUE	FALSE
chr7	133630142	G	C	ENST00000253861	ENSG00000131558	EXOC4	TRUE	FALSE
chr7	133630142	G	T	ENST00000253861	ENSG00000131558	EXOC4	TRUE	FALSE
chr7	133630143	T	A	ENST00000253861	ENSG00000131558	EXOC4	TRUE	FALSE
chr7	133630143	T	C	ENST00000253861	ENSG00000131558	EXOC4	FALSE	FALSE
chr7	133630143	T	G	ENST00000253861	ENSG00000131558	EXOC4	TRUE	FALSE
chr7	133817323	A	C	ENST00000253861	ENSG00000131558	EXOC4	TRUE	FALSE
chr7	133817323	A	G	ENST00000253861	ENSG00000131558	EXOC4	TRUE	FALSE
chr7	133817323	A	T	ENST00000253861	ENSG00000131558	EXOC4	TRUE	FALSE
chr7	133817324	G	A	ENST00000253861	ENSG00000131558	EXOC4	TRUE	FALSE
chr7	133817324	G	C	ENST00000253861	ENSG00000131558	EXOC4	TRUE	FALSE
chr7	133817324	G	T	ENST00000253861	ENSG00000131558	EXOC4	TRUE	FALSE
chr7	133817332	C	T	ENST00000253861	ENSG00000131558	EXOC4	TRUE	TRUE
chr7	133817335	G	T	ENST00000253861	ENSG00000131558	EXOC4	TRUE	TRUE
chr7	133817341	G	T	ENST00000253861	ENSG00000131558	EXOC4	TRUE	TRUE
chr7	133817368	A	T	ENST00000253861	ENSG00000131558	EXOC4	TRUE	TRUE
chr7	133817371	C	T	ENST00000253861	ENSG00000131558	EXOC4	TRUE	TRUE
chr7	133817376	T	A	ENST00000253861	ENSG00000131558	EXOC4	TRUE	TRUE
chr7	133817383	C	T	ENST00000253861	ENSG00000131558	EXOC4	TRUE	TRUE
chr7	133817386	G	T	ENST00000253861	ENSG00000131558	EXOC4	TRUE	TRUE
chr7	133817403	C	A	ENST00000253861	ENSG00000131558	EXOC4	TRUE	TRUE
chr7	133817403	C	G	ENST00000253861	ENSG00000131558	EXOC4	TRUE	TRUE
chr7	133817407	A	T	ENST00000253861	ENSG00000131558	EXOC4	TRUE	TRUE
chr7	133817425	C	T	ENST00000253861	ENSG00000131558	EXOC4	TRUE	TRUE
chr7	133817432	T	A	ENST00000253861	ENSG00000131558	EXOC4	TRUE	TRUE
chr7	133817437	G	T	ENST00000253861	ENSG00000131558	EXOC4	TRUE	TRUE
chr7	133817446	A	T	ENST00000253861	ENSG00000131558	EXOC4	TRUE	TRUE
chr7	133817449	G	T	ENST00000253861	ENSG00000131558	EXOC4	TRUE	TRUE
chr7	133817455	G	T	ENST00000253861	ENSG00000131558	EXOC4	TRUE	TRUE
chr7	133817458	G	T	ENST00000253861	ENSG00000131558	EXOC4	TRUE	TRUE
chr7	133817467	A	T	ENST00000253861	ENSG00000131558	EXOC4	TRUE	TRUE
chr7	133817483	T	A	ENST00000253861	ENSG00000131558	EXOC4	TRUE	TRUE
chr7	133817485	A	T	ENST00000253861	ENSG00000131558	EXOC4	TRUE	TRUE
chr7	133817512	A	T	ENST00000253861	ENSG00000131558	EXOC4	TRUE	TRUE
chr7	133817521	G	T	ENST00000253861	ENSG00000131558	EXOC4	TRUE	TRUE
chr7	133817527	C	T	ENST00000253861	ENSG00000131558	EXOC4	TRUE	TRUE
chr7	133817542	C	T	ENST00000253861	ENSG00000131558	EXOC4	TRUE	TRUE
chr7	133817545	G	A	ENST00000253861	ENSG00000131558	EXOC4	TRUE	FALSE
chr7	133817545	G	C	ENST00000253861	ENSG00000131558	EXOC4	TRUE	FALSE
chr7	133817545	G	T	ENST00000253861	ENSG00000131558	EXOC4	TRUE	FALSE
chr7	133817546	T	A	ENST00000253861	ENSG00000131558	EXOC4	TRUE	FALSE
chr7	133817546	T	C	ENST00000253861	ENSG00000131558	EXOC4	FALSE	FALSE
chr7	133817546	T	G	ENST00000253861	ENSG00000131558	EXOC4	TRUE	FALSE
chr7	133895597	A	C	ENST00000253861	ENSG00000131558	EXOC4	TRUE	FALSE
chr7	133895597	A	G	ENST00000253861	ENSG00000131558	EXOC4	TRUE	FALSE
chr7	133895597	A	T	ENST00000253861	ENSG00000131558	EXOC4	TRUE	FALSE
chr7	133895598	G	A	ENST00000253861	ENSG00000131558	EXOC4	TRUE	FALSE
chr7	133895598	G	C	ENST00000253861	ENSG00000131558	EXOC4	TRUE	FALSE
chr7	133895598	G	T	ENST00000253861	ENSG00000131558	EXOC4	TRUE	FALSE
chr7	133895614	G	T	ENST00000253861	ENSG00000131558	EXOC4	TRUE	TRUE
chr7	133895617	A	T	ENST00000253861	ENSG00000131558	EXOC4	TRUE	TRUE
chr7	133895626	C	T	ENST00000253861	ENSG00000131558	EXOC4	TRUE	TRUE
chr7	133895654	T	A	ENST00000253861	ENSG00000131558	EXOC4	TRUE	TRUE
chr7	133895664	T	A	ENST00000253861	ENSG00000131558	EXOC4	TRUE	TRUE
chr7	133895664	T	G	ENST00000253861	ENSG00000131558	EXOC4	TRUE	TRUE
chr7	133895666	C	A	ENST00000253861	ENSG00000131558	EXOC4	TRUE	TRUE
chr7	133895666	C	G	ENST00000253861	ENSG00000131558	EXOC4	TRUE	TRUE
chr7	133895671	C	T	ENST00000253861	ENSG00000131558	EXOC4	TRUE	TRUE
chr7	133895691	C	A	ENST00000253861	ENSG00000131558	EXOC4	TRUE	TRUE
chr7	133895695	A	T	ENST00000253861	ENSG00000131558	EXOC4	TRUE	TRUE
chr7	133895701	C	T	ENST00000253861	ENSG00000131558	EXOC4	TRUE	TRUE
chr7	133895704	G	T	ENST00000253861	ENSG00000131558	EXOC4	TRUE	TRUE
chr7	133895709	C	A	ENST00000253861	ENSG00000131558	EXOC4	TRUE	TRUE
chr7	133895709	C	G	ENST00000253861	ENSG00000131558	EXOC4	TRUE	TRUE
chr7	133895710	A	T	ENST00000253861	ENSG00000131558	EXOC4	TRUE	TRUE
chr7	133895721	C	A	ENST00000253861	ENSG00000131558	EXOC4	TRUE	TRUE
chr7	133895733	C	A	ENST00000253861	ENSG00000131558	EXOC4	TRUE	TRUE
chr7	133895733	C	G	ENST00000253861	ENSG00000131558	EXOC4	TRUE	TRUE
chr7	133895736	G	A	ENST00000253861	ENSG00000131558	EXOC4	TRUE	FALSE
chr7	133895736	G	C	ENST00000253861	ENSG00000131558	EXOC4	TRUE	FALSE
chr7	133895736	G	T	ENST00000253861	ENSG00000131558	EXOC4	TRUE	FALSE
chr7	133895737	T	A	ENST00000253861	ENSG00000131558	EXOC4	TRUE	FALSE
chr7	133895737	T	C	ENST00000253861	ENSG00000131558	EXOC4	TRUE	FALSE
chr7	133895737	T	G	ENST00000253861	ENSG00000131558	EXOC4	TRUE	FALSE
chr7	133917581	A	C	ENST00000253861	ENSG00000131558	EXOC4	TRUE	FALSE
chr7	133917581	A	G	ENST00000253861	ENSG00000131558	EXOC4	TRUE	FALSE
chr7	133917581	A	T	ENST00000253861	ENSG00000131558	EXOC4	TRUE	FALSE
chr7	133917582	G	A	ENST00000253861	ENSG00000131558	EXOC4	TRUE	FALSE
chr7	133917582	G	C	ENST00000253861	ENSG00000131558	EXOC4	TRUE	FALSE
chr7	133917582	G	T	ENST00000253861	ENSG00000131558	EXOC4	TRUE	FALSE
chr7	133917593	C	T	ENST00000253861	ENSG00000131558	EXOC4	TRUE	TRUE
chr7	133917597	C	A	ENST00000253861	ENSG00000131558	EXOC4	TRUE	TRUE
chr7	133917597	C	G	ENST00000253861	ENSG00000131558	EXOC4	TRUE	TRUE
chr7	133917599	G	T	ENST00000253861	ENSG00000131558	EXOC4	TRUE	TRUE
chr7	133917602	G	T	ENST00000253861	ENSG00000131558	EXOC4	TRUE	TRUE
chr7	133917605	A	T	ENST00000253861	ENSG00000131558	EXOC4
chr7	133917627	G	A	ENST00000253861	ENSG00000131558	EXOC4	TRUE	TRUE
chr7	133917628	G	A	ENST00000253861	ENSG00000131558	EXOC4	TRUE	TRUE
chr7	133917632	A	T	ENST00000253861	ENSG00000131558	EXOC4	TRUE	TRUE
chr7	133917650	A	T	ENST00000253861	ENSG00000131558	EXOC4	TRUE	TRUE
chr7	133917657	T	A	ENST00000253861	ENSG00000131558	EXOC4	TRUE	TRUE
chr7	133917659	A	T	ENST00000253861	ENSG00000131558	EXOC4	TRUE	TRUE
chr7	133917675	G	A	ENST00000253861	ENSG00000131558	EXOC4	TRUE	TRUE
chr7	133917676	G	A	ENST00000253861	ENSG00000131558	EXOC4	TRUE	TRUE
chr7	133917689	C	T	ENST00000253861	ENSG00000131558	EXOC4	TRUE	TRUE
chr7	133917695	A	T	ENST00000253861	ENSG00000131558	EXOC4	TRUE	TRUE
chr7	133917698	C	T	ENST00000253861	ENSG00000131558	EXOC4	TRUE	TRUE
chr7	133917710	A	T	ENST00000253861	ENSG00000131558	EXOC4	TRUE	TRUE
chr7	133917713	A	T	ENST00000253861	ENSG00000131558	EXOC4	TRUE	TRUE
chr7	133917716	G	T	ENST00000253861	ENSG00000131558	EXOC4	TRUE	TRUE
chr7	133917719	G	T	ENST00000253861	ENSG00000131558	EXOC4	TRUE	TRUE
chr7	133917722	G	T	ENST00000253861	ENSG00000131558	EXOC4	TRUE	TRUE
chr7	133917725	G	T	ENST00000253861	ENSG00000131558	EXOC4	TRUE	TRUE
chr7	133917739	G	A	ENST00000253861	ENSG00000131558	EXOC4	TRUE	FALSE
chr7	133917739	G	C	ENST00000253861	ENSG00000131558	EXOC4	TRUE	FALSE
chr7	133917739	G	T	ENST00000253861	ENSG00000131558	EXOC4	TRUE	FALSE
chr7	133917740	T	A	ENST00000253861	ENSG00000131558	EXOC4	TRUE	FALSE
chr7	133917740	T	C	ENST00000253861	ENSG00000131558	EXOC4	TRUE	FALSE
chr7	133917740	T	G	ENST00000253861	ENSG00000131558	EXOC4	TRUE	FALSE
chr7	133937889	A	C	ENST00000253861	ENSG00000131558	EXOC4	TRUE	FALSE
chr7	133937889	A	G	ENST00000253861	ENSG00000131558	EXOC4	TRUE	FALSE
chr7	133937889	A	T	ENST00000253861	ENSG00000131558	EXOC4	TRUE	FALSE
chr7	133937890	G	A	ENST00000253861	ENSG00000131558	EXOC4	TRUE	FALSE
chr7	133937890	G	C	ENST00000253861	ENSG00000131558	EXOC4	TRUE	FALSE
chr7	133937890	G	T	ENST00000253861	ENSG00000131558	EXOC4	TRUE	FALSE
chr7	133937904	A	T	ENST00000253861	ENSG00000131558	EXOC4	TRUE	TRUE
chr7	133937907	G	T	ENST00000253861	ENSG00000131558	EXOC4	TRUE	TRUE
chr7	133937913	G	T	ENST00000253861	ENSG00000131558	EXOC4	TRUE	TRUE
chr7	133937940	A	T	ENST00000253861	ENSG00000131558	EXOC4	TRUE	TRUE
chr7	133937944	T	A	ENST00000253861	ENSG00000131558	EXOC4	TRUE	TRUE
chr7	133937944	T	G	ENST00000253861	ENSG00000131558	EXOC4	TRUE	TRUE
chr7	133937955	C	T	ENST00000253861	ENSG00000131558	EXOC4	TRUE	TRUE
chr7	133937985	A	T	ENST00000253861	ENSG00000131558	EXOC4	TRUE	TRUE
chr7	133937992	T	A	ENST00000253861	ENSG00000131558	EXOC4	TRUE	TRUE
chr7	133938006	G	T	ENST00000253861	ENSG00000131558	EXOC4	TRUE	TRUE
chr7	133938015	G	T	ENST00000253861	ENSG00000131558	EXOC4	TRUE	TRUE
chr7	133938019	G	A	ENST00000253861	ENSG00000131558	EXOC4	TRUE	TRUE
chr7	133938020	G	A	ENST00000253861	ENSG00000131558	EXOC4	TRUE	TRUE
chr7	133938022	T	A	ENST00000253861	ENSG00000131558	EXOC4	TRUE	TRUE
chr7	133938030	C	T	ENST00000253861	ENSG00000131558	EXOC4	TRUE	TRUE
chr7	133938036	A	T	ENST00000253861	ENSG00000131558	EXOC4	TRUE	TRUE
chr7	133938040	C	A	ENST00000253861	ENSG00000131558	EXOC4	TRUE	TRUE
chr7	133938040	C	G	ENST00000253861	ENSG00000131558	EXOC4	TRUE	TRUE
chr7	133938066	C	T	ENST00000253861	ENSG00000131558	EXOC4	TRUE	TRUE
chr7	133938070	G	A	ENST00000253861	ENSG00000131558	EXOC4	TRUE	FALSE
chr7	133938070	G	C	ENST00000253861	ENSG00000131558	EXOC4	TRUE	FALSE
chr7	133938070	G	T	ENST00000253861	ENSG00000131558	EXOC4	TRUE	FALSE
chr7	133938071	T	A	ENST00000253861	ENSG00000131558	EXOC4	TRUE	FALSE
chr7	133938071	T	C	ENST00000253861	ENSG00000131558	EXOC4	TRUE	FALSE
chr7	133938071	T	G	ENST00000253861	ENSG00000131558	EXOC4	TRUE	FALSE
chr7	133997490	A	C	ENST00000253861	ENSG00000131558	EXOC4	TRUE	FALSE
chr7	133997490	A	G	ENST00000253861	ENSG00000131558	EXOC4	TRUE	FALSE
chr7	133997490	A	T	ENST00000253861	ENSG00000131558	EXOC4	TRUE	FALSE
chr7	133997491	G	A	ENST00000253861	ENSG00000131558	EXOC4	TRUE	FALSE
chr7	133997491	G	C	ENST00000253861	ENSG00000131558	EXOC4	TRUE	FALSE
chr7	133997491	G	T	ENST00000253861	ENSG00000131558	EXOC4	TRUE	FALSE
chr7	133997506	C	T	ENST00000253861	ENSG00000131558	EXOC4	TRUE	TRUE
chr7	133997543	C	A	ENST00000253861	ENSG00000131558	EXOC4	TRUE	TRUE
chr7	133997543	C	G	ENST00000253861	ENSG00000131558	EXOC4	TRUE	TRUE
chr7	133997545	G	T	ENST00000253861	ENSG00000131558	EXOC4	TRUE	TRUE
chr7	133997548	C	T	ENST00000253861	ENSG00000131558	EXOC4	TRUE	TRUE
chr7	133997557	C	T	ENST00000253861	ENSG00000131558	EXOC4	TRUE	TRUE
chr7	133997569	G	T	ENST00000253861	ENSG00000131558	EXOC4	TRUE	TRUE
chr7	133997578	A	T	ENST00000253861	ENSG00000131558	EXOC4	TRUE	TRUE
chr7	133997582	C	A	ENST00000253861	ENSG00000131558	EXOC4	TRUE	TRUE
chr7	133997587	C	T	ENST00000253861	ENSG00000131558	EXOC4	TRUE	TRUE
chr7	133997607	C	A	ENST00000253861	ENSG00000131558	EXOC4	TRUE	TRUE
chr7	133997609	T	A	ENST00000253861	ENSG00000131558	EXOC4	TRUE	TRUE
chr7	133997618	T	A	ENST00000253861	ENSG00000131558	EXOC4	TRUE	TRUE
chr7	133997618	T	G	ENST00000253861	ENSG00000131558	EXOC4	TRUE	TRUE
chr7	133997626	G	T	ENST00000253861	ENSG00000131558	EXOC4	TRUE	TRUE
chr7	133997634	G	A	ENST00000253861	ENSG00000131558	EXOC4	TRUE	FALSE
chr7	133997634	G	C	ENST00000253861	ENSG00000131558	EXOC4	TRUE	FALSE
chr7	133997634	G	T	ENST00000253861	ENSG00000131558	EXOC4	TRUE	FALSE
chr7	133997635	T	A	ENST00000253861	ENSG00000131558	EXOC4	TRUE	FALSE
chr7	133997635	T	C	ENST00000253861	ENSG00000131558	EXOC4	TRUE	FALSE
chr7	133997635	T	G	ENST00000253861	ENSG00000131558	EXOC4	TRUE	FALSE
chr7	134004910	A	C	ENST00000253861	ENSG00000131558	EXOC4	TRUE	FALSE
chr7	134004910	A	G	ENST00000253861	ENSG00000131558	EXOC4	TRUE	FALSE
chr7	134004910	A	T	ENST00000253861	ENSG00000131558	EXOC4	TRUE	FALSE
chr7	134004911	G	A	ENST00000253861	ENSG00000131558	EXOC4	TRUE	FALSE
chr7	134004911	G	C	ENST00000253861	ENSG00000131558	EXOC4	TRUE	FALSE
chr7	134004911	G	T	ENST00000253861	ENSG00000131558	EXOC4	TRUE	FALSE
chr7	134004921	T	A	ENST00000253861	ENSG00000131558	EXOC4	TRUE	TRUE
chr7	134004930	T	A	ENST00000253861	ENSG00000131558	EXOC4	TRUE	TRUE
chr7	134004930	T	G	ENST00000253861	ENSG00000131558	EXOC4	TRUE	TRUE
chr7	134004946	A	T	ENST00000253861	ENSG00000131558	EXOC4	TRUE	TRUE
chr7	134004949	G	T	ENST00000253861	ENSG00000131558	EXOC4	TRUE	TRUE
chr7	134004960	T	A	ENST00000253861	ENSG00000131558	EXOC4	TRUE	TRUE
chr7	134004960	T	G	ENST00000253861	ENSG00000131558	EXOC4	TRUE	TRUE
chr7	134004979	G	T	ENST00000253861	ENSG00000131558	EXOC4	TRUE	TRUE
chr7	134004993	T	A	ENST00000253861	ENSG00000131558	EXOC4	TRUE	TRUE
chr7	134004993	T	G	ENST00000253861	ENSG00000131558	EXOC4	TRUE	TRUE
chr7	134005009	A	T	ENST00000253861	ENSG00000131558	EXOC4	TRUE	TRUE
chr7	134005018	A	T	ENST00000253861	ENSG00000131558	EXOC4	TRUE	TRUE
chr7	134005036	G	T	ENST00000253861	ENSG00000131558	EXOC4	TRUE	TRUE
chr7	134005039	G	T	ENST00000253861	ENSG00000131558	EXOC4	TRUE	TRUE
chr7	134005060	C	T	ENST00000253861	ENSG00000131558	EXOC4	TRUE	TRUE
chr7	134005063	C	T	ENST00000253861	ENSG00000131558	EXOC4	TRUE	TRUE
chr7	134005069	A	T	ENST00000253861	ENSG00000131558	EXOC4	TRUE	TRUE
chr7	134005075	C	T	ENST00000253861	ENSG00000131558	EXOC4	TRUE	TRUE
chr7	134005080	T	A	ENST00000253861	ENSG00000131558	EXOC4	TRUE	TRUE
chr7	134005080	T	G	ENST00000253861	ENSG00000131558	EXOC4	TRUE	TRUE
chr7	134005087	G	T	ENST00000253861	ENSG00000131558	EXOC4	TRUE	TRUE
chr7	134005091	G	A	ENST00000253861	ENSG00000131558	EXOC4	TRUE	FALSE
chr7	134005091	G	C	ENST00000253861	ENSG00000131558	EXOC4	TRUE	FALSE
chr7	134005091	G	T	ENST00000253861	ENSG00000131558	EXOC4	TRUE	FALSE
chr7	134005092	T	A	ENST00000253861	ENSG00000131558	EXOC4	TRUE	FALSE
chr7	134005092	T	C	ENST00000253861	ENSG00000131558	EXOC4	TRUE	FALSE
chr7	134005092	T	G	ENST00000253861	ENSG00000131558	EXOC4	TRUE	FALSE
chr7	134007674	A	C	ENST00000253861	ENSG00000131558	EXOC4	TRUE	FALSE
chr7	134007674	A	G	ENST00000253861	ENSG00000131558	EXOC4	TRUE	FALSE
chr7	134007674	A	T	ENST00000253861	ENSG00000131558	EXOC4	TRUE	FALSE
chr7	134007675	G	A	ENST00000253861	ENSG00000131558	EXOC4	TRUE	FALSE
chr7	134007675	G	C	ENST00000253861	ENSG00000131558	EXOC4	TRUE	FALSE
chr7	134007675	G	T	ENST00000253861	ENSG00000131558	EXOC4	TRUE	FALSE
chr7	134007698	C	A	ENST00000253861	ENSG00000131558	EXOC4	TRUE	TRUE
chr7	134007717	C	T	ENST00000253861	ENSG00000131558	EXOC4	TRUE	TRUE
chr7	134007722	C	A	ENST00000253861	ENSG00000131558	EXOC4	TRUE	TRUE
chr7	134007722	C	G	ENST00000253861	ENSG00000131558	EXOC4	TRUE	TRUE
chr7	134007738	G	T	ENST00000253861	ENSG00000131558	EXOC4	TRUE	TRUE
chr7	134007750	A	T	ENST00000253861	ENSG00000131558	EXOC4	TRUE	TRUE
chr7	134007753	A	T	ENST00000253861	ENSG00000131558	EXOC4	TRUE	TRUE
chr7	134007761	T	A	ENST00000253861	ENSG00000131558	EXOC4	TRUE	TRUE
chr7	134007780	C	T	ENST00000253861	ENSG00000131558	EXOC4	TRUE	TRUE
chr7	134007783	C	T	ENST00000253861	ENSG00000131558	EXOC4	TRUE	TRUE
chr7	134007790	T	A	ENST00000253861	ENSG00000131558	EXOC4	FALSE	FALSE
chr7	134007808	C	A	ENST00000253861	ENSG00000131558	EXOC4	FALSE	FALSE
chr7	134007813	G	T	ENST00000253861	ENSG00000131558	EXOC4	FALSE	FALSE
chr7	134007836	G	A	ENST00000253861	ENSG00000131558	EXOC4	TRUE	FALSE
chr7	134007836	G	C	ENST00000253861	ENSG00000131558	EXOC4	TRUE	FALSE
chr7	134007836	G	T	ENST00000253861	ENSG00000131558	EXOC4	TRUE	FALSE
chr7	134007837	T	A	ENST00000253861	ENSG00000131558	EXOC4	TRUE	FALSE
chr7	134007837	T	C	ENST00000253861	ENSG00000131558	EXOC4	TRUE	FALSE
chr7	134007837	T	G	ENST00000253861	ENSG00000131558	EXOC4	TRUE	FALSE
chr7	134064289	A	C	ENST00000253861	ENSG00000131558	EXOC4	TRUE	FALSE
chr7	134064289	A	G	ENST00000253861	ENSG00000131558	EXOC4	TRUE	FALSE
chr7	134064289	A	T	ENST00000253861	ENSG00000131558	EXOC4	TRUE	FALSE
chr7	134064290	G	A	ENST00000253861	ENSG00000131558	EXOC4	TRUE	FALSE
chr7	134064290	G	C	ENST00000253861	ENSG00000131558	EXOC4	TRUE	FALSE
chr7	134064290	G	T	ENST00000253861	ENSG00000131558	EXOC4	TRUE	FALSE
chr7	134064292	C	T	ENST00000253861	ENSG00000131558	EXOC4
chr7	134064297	C	A	ENST00000253861	ENSG00000131558	EXOC4
chr7	134064297	C	G	ENST00000253861	ENSG00000131558	EXOC4
chr7	134064300	C	A	ENST00000253861	ENSG00000131558	EXOC4
chr7	134064300	C	G	ENST00000253861	ENSG00000131558	EXOC4
chr7	134064301	G	T	ENST00000253861	ENSG00000131558	EXOC4
chr7	134064312	C	A	ENST00000253861	ENSG00000131558	EXOC4	FALSE	FALSE
chr7	134064312	C	G	ENST00000253861	ENSG00000131558	EXOC4	FALSE	FALSE
chr7	134064325	G	T	ENST00000253861	ENSG00000131558	EXOC4	FALSE	FALSE
chr7	134064349	C	T	ENST00000253861	ENSG00000131558	EXOC4	FALSE	FALSE
chr7	134064358	A	T	ENST00000253861	ENSG00000131558	EXOC4	FALSE	FALSE
chr7	134064363	C	A	ENST00000253861	ENSG00000131558	EXOC4	FALSE	FALSE
chr7	134064363	C	G	ENST00000253861	ENSG00000131558	EXOC4	FALSE	FALSE
chr7	134064367	G	T	ENST00000253861	ENSG00000131558	EXOC4	FALSE	FALSE
chr7	134064373	G	T	ENST00000253861	ENSG00000131558	EXOC4	FALSE	FALSE
chr7	134064378	C	A	ENST00000253861	ENSG00000131558	EXOC4	FALSE	FALSE
chr7	134064378	C	G	ENST00000253861	ENSG00000131558	EXOC4	FALSE	FALSE
chr7	134064409	C	T	ENST00000253861	ENSG00000131558	EXOC4	FALSE	FALSE
chr7	134064424	G	T	ENST00000253861	ENSG00000131558	EXOC4	FALSE	FALSE
chr7	134064436	C	T	ENST00000253861	ENSG00000131558	EXOC4	FALSE	FALSE
chr7	134064451	C	T	ENST00000253861	ENSG00000131558	EXOC4	FALSE	FALSE
chr7	134064460	A	T	ENST00000253861	ENSG00000131558	EXOC4	FALSE	FALSE
chr7	134064463	G	T	ENST00000253861	ENSG00000131558	EXOC4	FALSE	FALSE
chr7	134064474	C	A	ENST00000253861	ENSG00000131558	EXOC4	FALSE	FALSE
chr7	134064475	G	T	ENST00000253861	ENSG00000131558	EXOC4	FALSE	FALSE
chr7	134064478	C	T	ENST00000253861	ENSG00000131558	EXOC4	FALSE	FALSE
chr7	134064490	A	T	ENST00000253861	ENSG00000131558	EXOC4	FALSE	FALSE
chr7	134064493	C	T	ENST00000253861	ENSG00000131558	EXOC4	FALSE	FALSE
chr7	134064502	A	T	ENST00000253861	ENSG00000131558	EXOC4	FALSE	FALSE
chr7	134064508	A	T	ENST00000253861	ENSG00000131558	EXOC4	FALSE	FALSE
chr7	134064511	A	T	ENST00000253861	ENSG00000131558	EXOC4	FALSE	FALSE
chr7	134127380	G	T	ENST00000645682	ENSG00000155530	LRGUK	FALSE	FALSE
chr7	134127401	A	T	ENST00000645682	ENSG00000155530	LRGUK	FALSE	FALSE
chr7	134127419	A	T	ENST00000645682	ENSG00000155530	LRGUK		FALSE
chr7	134127426	T	A	ENST00000645682	ENSG00000155530	LRGUK		FALSE
chr7	134127431	A	T	ENST00000645682	ENSG00000155530	LRGUK		FALSE
chr7	134127437	C	T	ENST00000645682	ENSG00000155530	LRGUK		FALSE
chr7	134127443	G	T	ENST00000645682	ENSG00000155530	LRGUK
chr7	134127449	C	T	ENST00000645682	ENSG00000155530	LRGUK
chr7	134127453	C	A	ENST00000645682	ENSG00000155530	LRGUK
chr7	134127456	T	A	ENST00000645682	ENSG00000155530	LRGUK
chr7	134127456	T	G	ENST00000645682	ENSG00000155530	LRGUK
chr7	134127458	C	T	ENST00000645682	ENSG00000155530	LRGUK
chr7	134127470	G	T	ENST00000645682	ENSG00000155530	LRGUK
chr7	134127473	A	T	ENST00000645682	ENSG00000155530	LRGUK
chr7	134127476	G	T	ENST00000645682	ENSG00000155530	LRGUK
chr7	134127482	C	T	ENST00000645682	ENSG00000155530	LRGUK
chr7	134127490	C	A	ENST00000645682	ENSG00000155530	LRGUK
chr7	134127492	G	A	ENST00000645682	ENSG00000155530	LRGUK
chr7	134127493	G	A	ENST00000645682	ENSG00000155530	LRGUK
chr7	134127509	C	T	ENST00000645682	ENSG00000155530	LRGUK
chr7	134127512	A	T	ENST00000645682	ENSG00000155530	LRGUK
chr7	134127518	A	T	ENST00000645682	ENSG00000155530	LRGUK
chr7	134127547	C	A	ENST00000645682	ENSG00000155530	LRGUK
chr7	134127547	C	G	ENST00000645682	ENSG00000155530	LRGUK
chr7	134127554	C	T	ENST00000645682	ENSG00000155530	LRGUK
chr7	134127557	C	T	ENST00000645682	ENSG00000155530	LRGUK
chr7	134127574	T	A	ENST00000645682	ENSG00000155530	LRGUK
chr7	134127574	T	G	ENST00000645682	ENSG00000155530	LRGUK
chr7	134127575	C	T	ENST00000645682	ENSG00000155530	LRGUK
chr7	134127578	G	T	ENST00000645682	ENSG00000155530	LRGUK
chr7	134127588	C	A	ENST00000645682	ENSG00000155530	LRGUK
chr7	134127593	G	T	ENST00000645682	ENSG00000155530	LRGUK
chr7	134127599	G	T	ENST00000645682	ENSG00000155530	LRGUK
chr7	134127605	C	T	ENST00000645682	ENSG00000155530	LRGUK
chr7	134127611	G	T	ENST00000645682	ENSG00000155530	LRGUK
chr7	134127617	G	T	ENST00000645682	ENSG00000155530	LRGUK
chr7	134127623	G	T	ENST00000645682	ENSG00000155530	LRGUK
chr7	134127629	G	T	ENST00000645682	ENSG00000155530	LRGUK
chr7	134127632	G	T	ENST00000645682	ENSG00000155530	LRGUK
chr7	134127639	C	A	ENST00000645682	ENSG00000155530	LRGUK
chr7	134127639	C	G	ENST00000645682	ENSG00000155530	LRGUK
chr7	134127641	G	T	ENST00000645682	ENSG00000155530	LRGUK
chr7	134127647	G	T	ENST00000645682	ENSG00000155530	LRGUK
chr7	134127660	T	A	ENST00000645682	ENSG00000155530	LRGUK
chr7	134127662	G	T	ENST00000645682	ENSG00000155530	LRGUK
chr7	134127665	G	A	ENST00000645682	ENSG00000155530	LRGUK	TRUE	FALSE
chr7	134127665	G	C	ENST00000645682	ENSG00000155530	LRGUK	TRUE	FALSE
chr7	134127665	G	T	ENST00000645682	ENSG00000155530	LRGUK	TRUE	FALSE
chr7	134127666	T	A	ENST00000645682	ENSG00000155530	LRGUK	TRUE	FALSE
chr7	134127666	T	C	ENST00000645682	ENSG00000155530	LRGUK	TRUE	FALSE
chr7	134127666	T	G	ENST00000645682	ENSG00000155530	LRGUK	TRUE	FALSE
chr7	134137021	A	C	ENST00000645682	ENSG00000155530	LRGUK	TRUE	FALSE
chr7	134137021	A	G	ENST00000645682	ENSG00000155530	LRGUK	TRUE	FALSE
chr7	134137021	A	T	ENST00000645682	ENSG00000155530	LRGUK	TRUE	FALSE
chr7	134137022	G	A	ENST00000645682	ENSG00000155530	LRGUK	TRUE	FALSE
chr7	134137022	G	C	ENST00000645682	ENSG00000155530	LRGUK	TRUE	FALSE
chr7	134137022	G	T	ENST00000645682	ENSG00000155530	LRGUK	TRUE	FALSE
chr7	134137023	G	T	ENST00000645682	ENSG00000155530	LRGUK
chr7	134137026	G	T	ENST00000645682	ENSG00000155530	LRGUK
chr7	134137044	A	T	ENST00000645682	ENSG00000155530	LRGUK
chr7	134137047	G	T	ENST00000645682	ENSG00000155530	LRGUK
chr7	134137050	G	T	ENST00000645682	ENSG00000155530	LRGUK
chr7	134137062	A	T	ENST00000645682	ENSG00000155530	LRGUK
chr7	134137078	T	A	ENST00000645682	ENSG00000155530	LRGUK
chr7	134137087	C	A	ENST00000645682	ENSG00000155530	LRGUK
chr7	134137087	C	G	ENST00000645682	ENSG00000155530	LRGUK
chr7	134137101	G	T	ENST00000645682	ENSG00000155530	LRGUK
chr7	134137104	C	T	ENST00000645682	ENSG00000155530	LRGUK
chr7	134137112	C	A	ENST00000645682	ENSG00000155530	LRGUK
chr7	134137112	C	G	ENST00000645682	ENSG00000155530	LRGUK
chr7	134137126	T	A	ENST00000645682	ENSG00000155530	LRGUK
chr7	134137126	T	G	ENST00000645682	ENSG00000155530	LRGUK
chr7	134137129	C	A	ENST00000645682	ENSG00000155530	LRGUK
chr7	134137129	C	G	ENST00000645682	ENSG00000155530	LRGUK
chr7	134137131	G	A	ENST00000645682	ENSG00000155530	LRGUK	TRUE	FALSE
chr7	134137131	G	C	ENST00000645682	ENSG00000155530	LRGUK	TRUE	FALSE
chr7	134137131	G	T	ENST00000645682	ENSG00000155530	LRGUK	TRUE	FALSE
chr7	134137132	T	A	ENST00000645682	ENSG00000155530	LRGUK	TRUE	FALSE
chr7	134137132	T	C	ENST00000645682	ENSG00000155530	LRGUK	TRUE	FALSE
chr7	134137132	T	G	ENST00000645682	ENSG00000155530	LRGUK	TRUE	FALSE
chr7	134139434	A	C	ENST00000645682	ENSG00000155530	LRGUK	TRUE	FALSE
chr7	134139434	A	G	ENST00000645682	ENSG00000155530	LRGUK	TRUE	FALSE
chr7	134139434	A	T	ENST00000645682	ENSG00000155530	LRGUK	TRUE	FALSE
chr7	134139435	G	A	ENST00000645682	ENSG00000155530	LRGUK	TRUE	FALSE
chr7	134139435	G	C	ENST00000645682	ENSG00000155530	LRGUK	TRUE	FALSE
chr7	134139435	G	T	ENST00000645682	ENSG00000155530	LRGUK	TRUE	FALSE
chr7	134139441	T	A	ENST00000645682	ENSG00000155530	LRGUK
chr7	134139446	T	A	ENST00000645682	ENSG00000155530	LRGUK
chr7	134139446	T	G	ENST00000645682	ENSG00000155530	LRGUK
chr7	134139468	T	A	ENST00000645682	ENSG00000155530	LRGUK
chr7	134139469	G	T	ENST00000645682	ENSG00000155530	LRGUK
chr7	134139474	T	A	ENST00000645682	ENSG00000155530	LRGUK
chr7	134139474	T	G	ENST00000645682	ENSG00000155530	LRGUK
chr7	134139484	C	T	ENST00000645682	ENSG00000155530	LRGUK
chr7	134139487	A	T	ENST00000645682	ENSG00000155530	LRGUK
chr7	134139491	T	A	ENST00000645682	ENSG00000155530	LRGUK
chr7	134139500	C	A	ENST00000645682	ENSG00000155530	LRGUK
chr7	134139500	C	G	ENST00000645682	ENSG00000155530	LRGUK
chr7	134139508	A	T	ENST00000645682	ENSG00000155530	LRGUK
chr7	134139514	G	T	ENST00000645682	ENSG00000155530	LRGUK
chr7	134139518	G	A	ENST00000645682	ENSG00000155530	LRGUK	TRUE	FALSE
chr7	134139518	G	C	ENST00000645682	ENSG00000155530	LRGUK	TRUE	FALSE
chr7	134139518	G	T	ENST00000645682	ENSG00000155530	LRGUK	TRUE	FALSE
chr7	134139519	T	A	ENST00000645682	ENSG00000155530	LRGUK	TRUE	FALSE
chr7	134139519	T	C	ENST00000645682	ENSG00000155530	LRGUK	TRUE	FALSE
chr7	134139519	T	G	ENST00000645682	ENSG00000155530	LRGUK	TRUE	FALSE
chr7	134143060	A	C	ENST00000645682	ENSG00000155530	LRGUK	TRUE	FALSE
chr7	134143060	A	G	ENST00000645682	ENSG00000155530	LRGUK	TRUE	FALSE
chr7	134143060	A	T	ENST00000645682	ENSG00000155530	LRGUK	TRUE	FALSE
chr7	134143061	G	A	ENST00000645682	ENSG00000155530	LRGUK	TRUE	FALSE
chr7	134143061	G	C	ENST00000645682	ENSG00000155530	LRGUK	TRUE	FALSE
chr7	134143061	G	T	ENST00000645682	ENSG00000155530	LRGUK	TRUE	FALSE
chr7	134143065	T	A	ENST00000645682	ENSG00000155530	LRGUK
chr7	134143065	T	G	ENST00000645682	ENSG00000155530	LRGUK
chr7	134143072	T	A	ENST00000645682	ENSG00000155530	LRGUK
chr7	134143081	T	A	ENST00000645682	ENSG00000155530	LRGUK
chr7	134143090	T	A	ENST00000645682	ENSG00000155530	LRGUK
chr7	134143090	T	G	ENST00000645682	ENSG00000155530	LRGUK
chr7	134143097	G	T	ENST00000645682	ENSG00000155530	LRGUK
chr7	134143112	C	T	ENST00000645682	ENSG00000155530	LRGUK
chr7	134143122	T	A	ENST00000645682	ENSG00000155530	LRGUK
chr7	134143142	A	T	ENST00000645682	ENSG00000155530	LRGUK
chr7	134143151	A	T	ENST00000645682	ENSG00000155530	LRGUK
chr7	134143160	A	T	ENST00000645682	ENSG00000155530	LRGUK
chr7	134143163	G	A	ENST00000645682	ENSG00000155530	LRGUK	TRUE	FALSE
chr7	134143163	G	C	ENST00000645682	ENSG00000155530	LRGUK	TRUE	FALSE
chr7	134143163	G	T	ENST00000645682	ENSG00000155530	LRGUK	TRUE	FALSE
chr7	134143164	T	A	ENST00000645682	ENSG00000155530	LRGUK	TRUE	FALSE
chr7	134143164	T	C	ENST00000645682	ENSG00000155530	LRGUK	TRUE	FALSE
chr7	134143164	T	G	ENST00000645682	ENSG00000155530	LRGUK	TRUE	FALSE
chr7	134148236	A	C	ENST00000645682	ENSG00000155530	LRGUK	FALSE	FALSE
chr7	134148236	A	G	ENST00000645682	ENSG00000155530	LRGUK	FALSE	FALSE
chr7	134148236	A	T	ENST00000645682	ENSG00000155530	LRGUK	FALSE	FALSE
chr7	134148237	G	A	ENST00000645682	ENSG00000155530	LRGUK	FALSE	FALSE
chr7	134148237	G	C	ENST00000645682	ENSG00000155530	LRGUK	FALSE	FALSE
chr7	134148237	G	T	ENST00000645682	ENSG00000155530	LRGUK	FALSE	FALSE
chr7	134148238	A	T	ENST00000645682	ENSG00000155530	LRGUK
chr7	134148259	C	T	ENST00000645682	ENSG00000155530	LRGUK
chr7	134148268	G	T	ENST00000645682	ENSG00000155530	LRGUK
chr7	134148276	T	A	ENST00000645682	ENSG00000155530	LRGUK
chr7	134148281	T	A	ENST00000645682	ENSG00000155530	LRGUK
chr7	134148284	C	A	ENST00000645682	ENSG00000155530	LRGUK
chr7	134148284	C	G	ENST00000645682	ENSG00000155530	LRGUK
chr7	134148291	T	A	ENST00000645682	ENSG00000155530	LRGUK
chr7	134148291	T	G	ENST00000645682	ENSG00000155530	LRGUK
chr7	134148304	A	T	ENST00000645682	ENSG00000155530	LRGUK
chr7	134148314	T	A	ENST00000645682	ENSG00000155530	LRGUK
chr7	134148320	G	A	ENST00000645682	ENSG00000155530	LRGUK	FALSE	FALSE
chr7	134148320	G	C	ENST00000645682	ENSG00000155530	LRGUK	FALSE	FALSE
chr7	134148320	G	T	ENST00000645682	ENSG00000155530	LRGUK	FALSE	FALSE
chr7	134148321	T	A	ENST00000645682	ENSG00000155530	LRGUK	FALSE	FALSE
chr7	134148321	T	C	ENST00000645682	ENSG00000155530	LRGUK	FALSE	FALSE
chr7	134148321	T	G	ENST00000645682	ENSG00000155530	LRGUK	FALSE	FALSE
chr7	134158033	A	C	ENST00000645682	ENSG00000155530	LRGUK	FALSE	FALSE
chr7	134158033	A	G	ENST00000645682	ENSG00000155530	LRGUK	FALSE	FALSE
chr7	134158033	A	T	ENST00000645682	ENSG00000155530	LRGUK	FALSE	FALSE
chr7	134158034	G	A	ENST00000645682	ENSG00000155530	LRGUK	FALSE	FALSE
chr7	134158034	G	C	ENST00000645682	ENSG00000155530	LRGUK	FALSE	FALSE
chr7	134158034	G	T	ENST00000645682	ENSG00000155530	LRGUK	FALSE	FALSE
chr7	134158040	G	T	ENST00000645682	ENSG00000155530	LRGUK
chr7	134158046	G	T	ENST00000645682	ENSG00000155530	LRGUK
chr7	134158049	G	T	ENST00000645682	ENSG00000155530	LRGUK
chr7	134158058	G	T	ENST00000645682	ENSG00000155530	LRGUK
chr7	134158064	G	T	ENST00000645682	ENSG00000155530	LRGUK
chr7	134158072	C	A	ENST00000645682	ENSG00000155530	LRGUK
chr7	134158095	T	A	ENST00000645682	ENSG00000155530	LRGUK
chr7	134158106	A	T	ENST00000645682	ENSG00000155530	LRGUK
chr7	134158128	T	A	ENST00000645682	ENSG00000155530	LRGUK
chr7	134158128	T	G	ENST00000645682	ENSG00000155530	LRGUK
chr7	134158133	A	T	ENST00000645682	ENSG00000155530	LRGUK
chr7	134158137	T	A	ENST00000645682	ENSG00000155530	LRGUK
chr7	134158137	T	G	ENST00000645682	ENSG00000155530	LRGUK
chr7	134158145	A	T	ENST00000645682	ENSG00000155530	LRGUK
chr7	134158156	T	A	ENST00000645682	ENSG00000155530	LRGUK
chr7	134158160	G	A	ENST00000645682	ENSG00000155530	LRGUK	TRUE	FALSE
chr7	134158160	G	C	ENST00000645682	ENSG00000155530	LRGUK	TRUE	FALSE
chr7	134158160	G	T	ENST00000645682	ENSG00000155530	LRGUK	TRUE	FALSE
chr7	134158161	T	A	ENST00000645682	ENSG00000155530	LRGUK	TRUE	FALSE
chr7	134158161	T	C	ENST00000645682	ENSG00000155530	LRGUK	TRUE	FALSE
chr7	134158161	T	G	ENST00000645682	ENSG00000155530	LRGUK	TRUE	FALSE
chr7	134163395	A	C	ENST00000645682	ENSG00000155530	LRGUK	TRUE	FALSE
chr7	134163395	A	G	ENST00000645682	ENSG00000155530	LRGUK	TRUE	FALSE
chr7	134163395	A	T	ENST00000645682	ENSG00000155530	LRGUK	TRUE	FALSE
chr7	134163396	G	A	ENST00000645682	ENSG00000155530	LRGUK	TRUE	FALSE
chr7	134163396	G	C	ENST00000645682	ENSG00000155530	LRGUK	TRUE	FALSE
chr7	134163396	G	T	ENST00000645682	ENSG00000155530	LRGUK	TRUE	FALSE
chr7	134163406	C	T	ENST00000645682	ENSG00000155530	LRGUK
chr7	134163412	G	T	ENST00000645682	ENSG00000155530	LRGUK
chr7	134163428	T	A	ENST00000645682	ENSG00000155530	LRGUK
chr7	134163430	G	T	ENST00000645682	ENSG00000155530	LRGUK
chr7	134163439	A	T	ENST00000645682	ENSG00000155530	LRGUK
chr7	134163448	C	T	ENST00000645682	ENSG00000155530	LRGUK
chr7	134163472	C	T	ENST00000645682	ENSG00000155530	LRGUK
chr7	134163487	C	T	ENST00000645682	ENSG00000155530	LRGUK
chr7	134163494	T	A	ENST00000645682	ENSG00000155530	LRGUK
chr7	134163494	T	G	ENST00000645682	ENSG00000155530	LRGUK
chr7	134163496	G	T	ENST00000645682	ENSG00000155530	LRGUK
chr7	134163514	G	T	ENST00000645682	ENSG00000155530	LRGUK
chr7	134163529	G	T	ENST00000645682	ENSG00000155530	LRGUK
chr7	134163538	A	T	ENST00000645682	ENSG00000155530	LRGUK
chr7	134163541	G	A	ENST00000645682	ENSG00000155530	LRGUK	TRUE	FALSE
chr7	134163541	G	C	ENST00000645682	ENSG00000155530	LRGUK	TRUE	FALSE
chr7	134163541	G	T	ENST00000645682	ENSG00000155530	LRGUK	TRUE	FALSE
chr7	134163542	T	A	ENST00000645682	ENSG00000155530	LRGUK	TRUE	FALSE
chr7	134163542	T	C	ENST00000645682	ENSG00000155530	LRGUK	FALSE	FALSE
chr7	134163542	T	G	ENST00000645682	ENSG00000155530	LRGUK	TRUE	FALSE
chr7	134174554	A	C	ENST00000645682	ENSG00000155530	LRGUK	TRUE	FALSE
chr7	134174554	A	G	ENST00000645682	ENSG00000155530	LRGUK	TRUE	FALSE
chr7	134174554	A	T	ENST00000645682	ENSG00000155530	LRGUK	TRUE	FALSE
chr7	134174555	G	A	ENST00000645682	ENSG00000155530	LRGUK	TRUE	FALSE
chr7	134174555	G	C	ENST00000645682	ENSG00000155530	LRGUK	TRUE	FALSE
chr7	134174555	G	T	ENST00000645682	ENSG00000155530	LRGUK	TRUE	FALSE
chr7	134174562	G	T	ENST00000645682	ENSG00000155530	LRGUK
chr7	134174568	A	T	ENST00000645682	ENSG00000155530	LRGUK
chr7	134174571	G	T	ENST00000645682	ENSG00000155530	LRGUK
chr7	134174577	G	T	ENST00000645682	ENSG00000155530	LRGUK
chr7	134174582	C	A	ENST00000645682	ENSG00000155530	LRGUK
chr7	134174582	C	G	ENST00000645682	ENSG00000155530	LRGUK
chr7	134174586	A	T	ENST00000645682	ENSG00000155530	LRGUK
chr7	134174593	T	A	ENST00000645682	ENSG00000155530	LRGUK
chr7	134174593	T	G	ENST00000645682	ENSG00000155530	LRGUK
chr7	134174604	C	T	ENST00000645682	ENSG00000155530	LRGUK
chr7	134174622	G	T	ENST00000645682	ENSG00000155530	LRGUK
chr7	134174634	C	T	ENST00000645682	ENSG00000155530	LRGUK
chr7	134174637	G	A	ENST00000645682	ENSG00000155530	LRGUK	TRUE	FALSE
chr7	134174637	G	C	ENST00000645682	ENSG00000155530	LRGUK	TRUE	FALSE
chr7	134174637	G	T	ENST00000645682	ENSG00000155530	LRGUK	TRUE	FALSE
chr7	134174638	T	A	ENST00000645682	ENSG00000155530	LRGUK	TRUE	FALSE
chr7	134174638	T	C	ENST00000645682	ENSG00000155530	LRGUK	TRUE	FALSE
chr7	134174638	T	G	ENST00000645682	ENSG00000155530	LRGUK	TRUE	FALSE
chr7	134176975	A	C	ENST00000645682	ENSG00000155530	LRGUK	FALSE	FALSE
chr7	134176975	A	G	ENST00000645682	ENSG00000155530	LRGUK	FALSE	FALSE
chr7	134176975	A	T	ENST00000645682	ENSG00000155530	LRGUK	FALSE	FALSE
chr7	134176976	G	A	ENST00000645682	ENSG00000155530	LRGUK	FALSE	FALSE
chr7	134176976	G	C	ENST00000645682	ENSG00000155530	LRGUK	FALSE	FALSE
chr7	134176976	G	T	ENST00000645682	ENSG00000155530	LRGUK	FALSE	FALSE
chr7	134176977	G	T	ENST00000645682	ENSG00000155530	LRGUK
chr7	134176980	A	T	ENST00000645682	ENSG00000155530	LRGUK
chr7	134176986	G	T	ENST00000645682	ENSG00000155530	LRGUK
chr7	134176991	T	A	ENST00000645682	ENSG00000155530	LRGUK
chr7	134176991	T	G	ENST00000645682	ENSG00000155530	LRGUK
chr7	134176993	G	A	ENST00000645682	ENSG00000155530	LRGUK
chr7	134176994	G	A	ENST00000645682	ENSG00000155530	LRGUK
chr7	134177019	C	T	ENST00000645682	ENSG00000155530	LRGUK
chr7	134177023	T	A	ENST00000645682	ENSG00000155530	LRGUK
chr7	134177023	T	G	ENST00000645682	ENSG00000155530	LRGUK
chr7	134177028	G	T	ENST00000645682	ENSG00000155530	LRGUK
chr7	134177032	T	A	ENST00000645682	ENSG00000155530	LRGUK
chr7	134177032	T	G	ENST00000645682	ENSG00000155530	LRGUK
chr7	134177037	C	T	ENST00000645682	ENSG00000155530	LRGUK
chr7	134177040	A	T	ENST00000645682	ENSG00000155530	LRGUK
chr7	134177043	A	T	ENST00000645682	ENSG00000155530	LRGUK
chr7	134177049	A	T	ENST00000645682	ENSG00000155530	LRGUK
chr7	134177055	G	T	ENST00000645682	ENSG00000155530	LRGUK
chr7	134177058	G	T	ENST00000645682	ENSG00000155530	LRGUK
chr7	134177061	A	T	ENST00000645682	ENSG00000155530	LRGUK
chr7	134177064	G	A	ENST00000645682	ENSG00000155530	LRGUK	TRUE	FALSE
chr7	134177064	G	C	ENST00000645682	ENSG00000155530	LRGUK	TRUE	FALSE
chr7	134177064	G	T	ENST00000645682	ENSG00000155530	LRGUK	TRUE	FALSE
chr7	134177065	T	A	ENST00000645682	ENSG00000155530	LRGUK	TRUE	FALSE
chr7	134177065	T	C	ENST00000645682	ENSG00000155530	LRGUK	TRUE	FALSE
chr7	134177065	T	G	ENST00000645682	ENSG00000155530	LRGUK	TRUE	FALSE
chr7	134178501	A	C	ENST00000645682	ENSG00000155530	LRGUK	TRUE	FALSE
chr7	134178501	A	G	ENST00000645682	ENSG00000155530	LRGUK	TRUE	FALSE
chr7	134178501	A	T	ENST00000645682	ENSG00000155530	LRGUK	TRUE	FALSE
chr7	134178502	G	A	ENST00000645682	ENSG00000155530	LRGUK	TRUE	FALSE
chr7	134178502	G	C	ENST00000645682	ENSG00000155530	LRGUK	TRUE	FALSE
chr7	134178502	G	T	ENST00000645682	ENSG00000155530	LRGUK	TRUE	FALSE
chr7	134178507	C	A	ENST00000645682	ENSG00000155530	LRGUK
chr7	134178507	C	G	ENST00000645682	ENSG00000155530	LRGUK
chr7	134178518	A	T	ENST00000645682	ENSG00000155530	LRGUK
chr7	134178523	T	A	ENST00000645682	ENSG00000155530	LRGUK
chr7	134178523	T	G	ENST00000645682	ENSG00000155530	LRGUK
chr7	134178536	G	T	ENST00000645682	ENSG00000155530	LRGUK
chr7	134178551	C	T	ENST00000645682	ENSG00000155530	LRGUK
chr7	134178587	C	T	ENST00000645682	ENSG00000155530	LRGUK
chr7	134178593	C	T	ENST00000645682	ENSG00000155530	LRGUK
chr7	134178610	G	A	ENST00000645682	ENSG00000155530	LRGUK	TRUE	FALSE
chr7	134178610	G	C	ENST00000645682	ENSG00000155530	LRGUK	TRUE	FALSE
chr7	134178610	G	T	ENST00000645682	ENSG00000155530	LRGUK	TRUE	FALSE
chr7	134178611	T	A	ENST00000645682	ENSG00000155530	LRGUK	TRUE	FALSE
chr7	134178611	T	C	ENST00000645682	ENSG00000155530	LRGUK	TRUE	FALSE
chr7	134178611	T	G	ENST00000645682	ENSG00000155530	LRGUK	TRUE	FALSE
chr7	134183732	A	C	ENST00000645682	ENSG00000155530	LRGUK	TRUE	FALSE
chr7	134183732	A	G	ENST00000645682	ENSG00000155530	LRGUK	TRUE	FALSE
chr7	134183732	A	T	ENST00000645682	ENSG00000155530	LRGUK	TRUE	FALSE
chr7	134183733	G	A	ENST00000645682	ENSG00000155530	LRGUK	TRUE	FALSE
chr7	134183733	G	C	ENST00000645682	ENSG00000155530	LRGUK	TRUE	FALSE
chr7	134183733	G	T	ENST00000645682	ENSG00000155530	LRGUK	TRUE	FALSE
chr7	134183761	T	A	ENST00000645682	ENSG00000155530	LRGUK
chr7	134183761	T	G	ENST00000645682	ENSG00000155530	LRGUK
chr7	134183786	G	T	ENST00000645682	ENSG00000155530	LRGUK
chr7	134183794	T	A	ENST00000645682	ENSG00000155530	LRGUK
chr7	134183798	A	T	ENST00000645682	ENSG00000155530	LRGUK
chr7	134183801	C	T	ENST00000645682	ENSG00000155530	LRGUK
chr7	134183804	G	T	ENST00000645682	ENSG00000155530	LRGUK
chr7	134183824	C	A	ENST00000645682	ENSG00000155530	LRGUK
chr7	134183825	A	T	ENST00000645682	ENSG00000155530	LRGUK
chr7	134183828	C	T	ENST00000645682	ENSG00000155530	LRGUK
chr7	134183842	C	A	ENST00000645682	ENSG00000155530	LRGUK
chr7	134183842	C	G	ENST00000645682	ENSG00000155530	LRGUK
chr7	134183846	A	T	ENST00000645682	ENSG00000155530	LRGUK
chr7	134183851	T	A	ENST00000645682	ENSG00000155530	LRGUK
chr7	134183851	T	G	ENST00000645682	ENSG00000155530	LRGUK
chr7	134183854	G	A	ENST00000645682	ENSG00000155530	LRGUK	TRUE	FALSE
chr7	134183854	G	C	ENST00000645682	ENSG00000155530	LRGUK	TRUE	FALSE
chr7	134183854	G	T	ENST00000645682	ENSG00000155530	LRGUK	TRUE	FALSE
chr7	134183855	T	A	ENST00000645682	ENSG00000155530	LRGUK	TRUE	FALSE
chr7	134183855	T	C	ENST00000645682	ENSG00000155530	LRGUK	TRUE	FALSE
chr7	134183855	T	G	ENST00000645682	ENSG00000155530	LRGUK	TRUE	FALSE
chr7	134191653	A	C	ENST00000645682	ENSG00000155530	LRGUK	TRUE	FALSE
chr7	134191653	A	G	ENST00000645682	ENSG00000155530	LRGUK	TRUE	FALSE
chr7	134191653	A	T	ENST00000645682	ENSG00000155530	LRGUK	TRUE	FALSE
chr7	134191654	G	A	ENST00000645682	ENSG00000155530	LRGUK	TRUE	FALSE
chr7	134191654	G	C	ENST00000645682	ENSG00000155530	LRGUK	TRUE	FALSE
chr7	134191654	G	T	ENST00000645682	ENSG00000155530	LRGUK	TRUE	FALSE
chr7	134191661	T	A	ENST00000645682	ENSG00000155530	LRGUK
chr7	134191671	A	T	ENST00000645682	ENSG00000155530	LRGUK
chr7	134191682	C	A	ENST00000645682	ENSG00000155530	LRGUK
chr7	134191682	C	G	ENST00000645682	ENSG00000155530	LRGUK
chr7	134191686	G	T	ENST00000645682	ENSG00000155530	LRGUK
chr7	134191689	G	T	ENST00000645682	ENSG00000155530	LRGUK
chr7	134191698	C	T	ENST00000645682	ENSG00000155530	LRGUK
chr7	134191709	T	A	ENST00000645682	ENSG00000155530	LRGUK
chr7	134191709	T	G	ENST00000645682	ENSG00000155530	LRGUK
chr7	134191722	C	T	ENST00000645682	ENSG00000155530	LRGUK
chr7	134191737	G	T	ENST00000645682	ENSG00000155530	LRGUK
chr7	134191752	G	A	ENST00000645682	ENSG00000155530	LRGUK	TRUE	FALSE
chr7	134191752	G	C	ENST00000645682	ENSG00000155530	LRGUK	TRUE	FALSE
chr7	134191752	G	T	ENST00000645682	ENSG00000155530	LRGUK	TRUE	FALSE
chr7	134191753	T	A	ENST00000645682	ENSG00000155530	LRGUK	TRUE	FALSE
chr7	134191753	T	C	ENST00000645682	ENSG00000155530	LRGUK	TRUE	FALSE
chr7	134191753	T	G	ENST00000645682	ENSG00000155530	LRGUK	TRUE	FALSE
chr7	134196990	A	C	ENST00000645682	ENSG00000155530	LRGUK	TRUE	FALSE
chr7	134196990	A	G	ENST00000645682	ENSG00000155530	LRGUK	TRUE	FALSE
chr7	134196990	A	T	ENST00000645682	ENSG00000155530	LRGUK	TRUE	FALSE
chr7	134196991	G	A	ENST00000645682	ENSG00000155530	LRGUK	TRUE	FALSE
chr7	134196991	G	C	ENST00000645682	ENSG00000155530	LRGUK	TRUE	FALSE
chr7	134196991	G	T	ENST00000645682	ENSG00000155530	LRGUK	TRUE	FALSE
chr7	134196995	A	T	ENST00000645682	ENSG00000155530	LRGUK
chr7	134197018	T	A	ENST00000645682	ENSG00000155530	LRGUK
chr7	134197018	T	G	ENST00000645682	ENSG00000155530	LRGUK
chr7	134197028	A	T	ENST00000645682	ENSG00000155530	LRGUK
chr7	134197033	T	A	ENST00000645682	ENSG00000155530	LRGUK
chr7	134197033	T	G	ENST00000645682	ENSG00000155530	LRGUK
chr7	134197034	G	T	ENST00000645682	ENSG00000155530	LRGUK
chr7	134197038	T	A	ENST00000645682	ENSG00000155530	LRGUK
chr7	134197038	T	G	ENST00000645682	ENSG00000155530	LRGUK
chr7	134197055	G	T	ENST00000645682	ENSG00000155530	LRGUK
chr7	134197067	A	T	ENST00000645682	ENSG00000155530	LRGUK
chr7	134197077	T	A	ENST00000645682	ENSG00000155530	LRGUK
chr7	134197087	T	A	ENST00000645682	ENSG00000155530	LRGUK
chr7	134197097	G	T	ENST00000645682	ENSG00000155530	LRGUK
chr7	134197103	G	T	ENST00000645682	ENSG00000155530	LRGUK
chr7	134197106	G	A	ENST00000645682	ENSG00000155530	LRGUK	TRUE	FALSE
chr7	134197106	G	C	ENST00000645682	ENSG00000155530	LRGUK	TRUE	FALSE
chr7	134197106	G	T	ENST00000645682	ENSG00000155530	LRGUK	TRUE	FALSE
chr7	134197107	T	A	ENST00000645682	ENSG00000155530	LRGUK	TRUE	FALSE
chr7	134197107	T	C	ENST00000645682	ENSG00000155530	LRGUK	TRUE	FALSE
chr7	134197107	T	G	ENST00000645682	ENSG00000155530	LRGUK	TRUE	FALSE
chr7	134199218	A	C	ENST00000645682	ENSG00000155530	LRGUK	TRUE	FALSE
chr7	134199218	A	G	ENST00000645682	ENSG00000155530	LRGUK	TRUE	FALSE
chr7	134199218	A	T	ENST00000645682	ENSG00000155530	LRGUK	TRUE	FALSE
chr7	134199219	G	A	ENST00000645682	ENSG00000155530	LRGUK	TRUE	FALSE
chr7	134199219	G	C	ENST00000645682	ENSG00000155530	LRGUK	TRUE	FALSE
chr7	134199219	G	T	ENST00000645682	ENSG00000155530	LRGUK	TRUE	FALSE
chr7	134199226	A	T	ENST00000645682	ENSG00000155530	LRGUK
chr7	134199233	T	A	ENST00000645682	ENSG00000155530	LRGUK
chr7	134199235	A	T	ENST00000645682	ENSG00000155530	LRGUK
chr7	134199240	T	A	ENST00000645682	ENSG00000155530	LRGUK
chr7	134199240	T	G	ENST00000645682	ENSG00000155530	LRGUK
chr7	134199246	T	A	ENST00000645682	ENSG00000155530	LRGUK
chr7	134199246	T	G	ENST00000645682	ENSG00000155530	LRGUK
chr7	134199250	G	T	ENST00000645682	ENSG00000155530	LRGUK
chr7	134199261	T	A	ENST00000645682	ENSG00000155530	LRGUK
chr7	134199261	T	G	ENST00000645682	ENSG00000155530	LRGUK
chr7	134199283	A	T	ENST00000645682	ENSG00000155530	LRGUK
chr7	134199286	G	T	ENST00000645682	ENSG00000155530	LRGUK
chr7	134199289	A	T	ENST00000645682	ENSG00000155530	LRGUK
chr7	134199294	T	A	ENST00000645682	ENSG00000155530	LRGUK
chr7	134199294	T	G	ENST00000645682	ENSG00000155530	LRGUK
chr7	134199295	G	T	ENST00000645682	ENSG00000155530	LRGUK
chr7	134199298	G	T	ENST00000645682	ENSG00000155530	LRGUK
chr7	134199303	T	A	ENST00000645682	ENSG00000155530	LRGUK
chr7	134199303	T	G	ENST00000645682	ENSG00000155530	LRGUK
chr7	134199305	T	A	ENST00000645682	ENSG00000155530	LRGUK
chr7	134199310	A	T	ENST00000645682	ENSG00000155530	LRGUK
chr7	134199313	A	T	ENST00000645682	ENSG00000155530	LRGUK
chr7	134199316	G	T	ENST00000645682	ENSG00000155530	LRGUK
chr7	134199320	T	A	ENST00000645682	ENSG00000155530	LRGUK
chr7	134199320	T	G	ENST00000645682	ENSG00000155530	LRGUK
chr7	134199334	G	T	ENST00000645682	ENSG00000155530	LRGUK
chr7	134199340	G	T	ENST00000645682	ENSG00000155530	LRGUK
chr7	134199355	A	T	ENST00000645682	ENSG00000155530	LRGUK
chr7	134199369	T	A	ENST00000645682	ENSG00000155530	LRGUK
chr7	134199369	T	G	ENST00000645682	ENSG00000155530	LRGUK
chr7	134199373	A	T	ENST00000645682	ENSG00000155530	LRGUK
chr7	134199382	C	T	ENST00000645682	ENSG00000155530	LRGUK
chr7	134199394	G	T	ENST00000645682	ENSG00000155530	LRGUK
chr7	134199399	T	A	ENST00000645682	ENSG00000155530	LRGUK
chr7	134199399	T	G	ENST00000645682	ENSG00000155530	LRGUK
chr7	134199406	G	T	ENST00000645682	ENSG00000155530	LRGUK
chr7	134199422	G	A	ENST00000645682	ENSG00000155530	LRGUK	TRUE	FALSE
chr7	134199422	G	C	ENST00000645682	ENSG00000155530	LRGUK	TRUE	FALSE
chr7	134199422	G	T	ENST00000645682	ENSG00000155530	LRGUK	TRUE	FALSE
chr7	134199423	T	A	ENST00000645682	ENSG00000155530	LRGUK	TRUE	FALSE
chr7	134199423	T	C	ENST00000645682	ENSG00000155530	LRGUK	TRUE	FALSE
chr7	134199423	T	G	ENST00000645682	ENSG00000155530	LRGUK	TRUE	FALSE
chr7	134201479	A	C	ENST00000645682	ENSG00000155530	LRGUK	TRUE	FALSE
chr7	134201479	A	G	ENST00000645682	ENSG00000155530	LRGUK	TRUE	FALSE
chr7	134201479	A	T	ENST00000645682	ENSG00000155530	LRGUK	TRUE	FALSE
chr7	134201480	G	A	ENST00000645682	ENSG00000155530	LRGUK	TRUE	FALSE
chr7	134201480	G	C	ENST00000645682	ENSG00000155530	LRGUK	TRUE	FALSE
chr7	134201480	G	T	ENST00000645682	ENSG00000155530	LRGUK	TRUE	FALSE
chr7	134201500	C	A	ENST00000645682	ENSG00000155530	LRGUK
chr7	134201500	C	G	ENST00000645682	ENSG00000155530	LRGUK
chr7	134201501	C	T	ENST00000645682	ENSG00000155530	LRGUK
chr7	134201504	A	T	ENST00000645682	ENSG00000155530	LRGUK
chr7	134201513	C	T	ENST00000645682	ENSG00000155530	LRGUK
chr7	134201522	A	T	ENST00000645682	ENSG00000155530	LRGUK
chr7	134201525	G	T	ENST00000645682	ENSG00000155530	LRGUK
chr7	134201530	C	A	ENST00000645682	ENSG00000155530	LRGUK
chr7	134201530	C	G	ENST00000645682	ENSG00000155530	LRGUK
chr7	134201534	G	T	ENST00000645682	ENSG00000155530	LRGUK
chr7	134201538	T	A	ENST00000645682	ENSG00000155530	LRGUK
chr7	134201543	G	T	ENST00000645682	ENSG00000155530	LRGUK
chr7	134201546	G	T	ENST00000645682	ENSG00000155530	LRGUK
chr7	134201555	A	T	ENST00000645682	ENSG00000155530	LRGUK
chr7	134201562	T	A	ENST00000645682	ENSG00000155530	LRGUK
chr7	134201576	G	T	ENST00000645682	ENSG00000155530	LRGUK
chr7	134201577	G	A	ENST00000645682	ENSG00000155530	LRGUK	TRUE	FALSE
chr7	134201577	G	C	ENST00000645682	ENSG00000155530	LRGUK	TRUE	FALSE
chr7	134201577	G	T	ENST00000645682	ENSG00000155530	LRGUK	TRUE	FALSE
chr7	134201578	T	A	ENST00000645682	ENSG00000155530	LRGUK	TRUE	FALSE
chr7	134201578	T	C	ENST00000645682	ENSG00000155530	LRGUK	TRUE	FALSE
chr7	134201578	T	G	ENST00000645682	ENSG00000155530	LRGUK	TRUE	FALSE
chr7	134208705	A	C	ENST00000645682	ENSG00000155530	LRGUK	FALSE	FALSE
chr7	134208705	A	G	ENST00000645682	ENSG00000155530	LRGUK	FALSE	FALSE
chr7	134208705	A	T	ENST00000645682	ENSG00000155530	LRGUK	FALSE	FALSE
chr7	134208706	G	A	ENST00000645682	ENSG00000155530	LRGUK	FALSE	FALSE
chr7	134208706	G	C	ENST00000645682	ENSG00000155530	LRGUK	FALSE	FALSE
chr7	134208706	G	T	ENST00000645682	ENSG00000155530	LRGUK	FALSE	FALSE
chr7	134208721	A	T	ENST00000645682	ENSG00000155530	LRGUK
chr7	134208724	A	T	ENST00000645682	ENSG00000155530	LRGUK
chr7	134208771	C	A	ENST00000645682	ENSG00000155530	LRGUK
chr7	134208773	T	A	ENST00000645682	ENSG00000155530	LRGUK
chr7	134208778	A	T	ENST00000645682	ENSG00000155530	LRGUK
chr7	134208784	C	T	ENST00000645682	ENSG00000155530	LRGUK
chr7	134208796	C	T	ENST00000645682	ENSG00000155530	LRGUK
chr7	134208805	G	T	ENST00000645682	ENSG00000155530	LRGUK
chr7	134208817	G	T	ENST00000645682	ENSG00000155530	LRGUK
chr7	134208823	C	T	ENST00000645682	ENSG00000155530	LRGUK
chr7	134208835	A	T	ENST00000645682	ENSG00000155530	LRGUK
chr7	134208844	G	T	ENST00000645682	ENSG00000155530	LRGUK
chr7	134208850	C	T	ENST00000645682	ENSG00000155530	LRGUK
chr7	134208868	C	T	ENST00000645682	ENSG00000155530	LRGUK
chr7	134208874	C	T	ENST00000645682	ENSG00000155530	LRGUK
chr7	134208877	G	T	ENST00000645682	ENSG00000155530	LRGUK
chr7	134208886	C	T	ENST00000645682	ENSG00000155530	LRGUK
chr7	134208892	G	T	ENST00000645682	ENSG00000155530	LRGUK
chr7	134208895	G	T	ENST00000645682	ENSG00000155530	LRGUK
chr7	134208904	C	T	ENST00000645682	ENSG00000155530	LRGUK
chr7	134208907	A	T	ENST00000645682	ENSG00000155530	LRGUK
chr7	134208910	G	T	ENST00000645682	ENSG00000155530	LRGUK
chr7	134208940	G	T	ENST00000645682	ENSG00000155530	LRGUK
chr7	134208949	C	T	ENST00000645682	ENSG00000155530	LRGUK
chr7	134208962	C	A	ENST00000645682	ENSG00000155530	LRGUK
chr7	134208962	C	G	ENST00000645682	ENSG00000155530	LRGUK
chr7	134208965	C	A	ENST00000645682	ENSG00000155530	LRGUK
chr7	134208965	C	G	ENST00000645682	ENSG00000155530	LRGUK
chr7	134208982	C	T	ENST00000645682	ENSG00000155530	LRGUK
chr7	134208985	C	T	ENST00000645682	ENSG00000155530	LRGUK
chr7	134208991	C	T	ENST00000645682	ENSG00000155530	LRGUK
chr7	134209015	G	T	ENST00000645682	ENSG00000155530	LRGUK
chr7	134209018	G	T	ENST00000645682	ENSG00000155530	LRGUK
chr7	134209027	C	T	ENST00000645682	ENSG00000155530	LRGUK
chr7	134209030	C	T	ENST00000645682	ENSG00000155530	LRGUK
chr7	134209034	C	A	ENST00000645682	ENSG00000155530	LRGUK
chr7	134209034	C	G	ENST00000645682	ENSG00000155530	LRGUK
chr7	134209048	A	T	ENST00000645682	ENSG00000155530	LRGUK
chr7	134209051	C	T	ENST00000645682	ENSG00000155530	LRGUK
chr7	134209063	G	T	ENST00000645682	ENSG00000155530	LRGUK
chr7	134209078	G	T	ENST00000645682	ENSG00000155530	LRGUK
chr7	134209084	G	T	ENST00000645682	ENSG00000155530	LRGUK
chr7	134209093	G	T	ENST00000645682	ENSG00000155530	LRGUK
chr7	134209102	C	T	ENST00000645682	ENSG00000155530	LRGUK
chr7	134209154	C	A	ENST00000645682	ENSG00000155530	LRGUK
chr7	134209168	C	T	ENST00000645682	ENSG00000155530	LRGUK
chr7	134209177	C	T	ENST00000645682	ENSG00000155530	LRGUK
chr7	134209183	A	T	ENST00000645682	ENSG00000155530	LRGUK
chr7	134209186	G	T	ENST00000645682	ENSG00000155530	LRGUK
chr7	134209190	C	A	ENST00000645682	ENSG00000155530	LRGUK
chr7	134209190	C	G	ENST00000645682	ENSG00000155530	LRGUK
chr7	134209195	G	T	ENST00000645682	ENSG00000155530	LRGUK
chr7	134209201	C	T	ENST00000645682	ENSG00000155530	LRGUK
chr7	134209231	G	T	ENST00000645682	ENSG00000155530	LRGUK
chr7	134209240	C	T	ENST00000645682	ENSG00000155530	LRGUK
chr7	134209243	G	T	ENST00000645682	ENSG00000155530	LRGUK
chr7	134209270	C	T	ENST00000645682	ENSG00000155530	LRGUK
chr7	134209273	A	T	ENST00000645682	ENSG00000155530	LRGUK
chr7	134209279	C	T	ENST00000645682	ENSG00000155530	LRGUK
chr7	134209285	G	T	ENST00000645682	ENSG00000155530	LRGUK
chr7	134209288	G	T	ENST00000645682	ENSG00000155530	LRGUK
chr7	134209294	G	T	ENST00000645682	ENSG00000155530	LRGUK
chr7	134209298	C	A	ENST00000645682	ENSG00000155530	LRGUK
chr7	134209298	C	G	ENST00000645682	ENSG00000155530	LRGUK
chr7	134209303	A	T	ENST00000645682	ENSG00000155530	LRGUK
chr7	134209339	A	T	ENST00000645682	ENSG00000155530	LRGUK
chr7	134209361	T	A	ENST00000645682	ENSG00000155530	LRGUK
chr7	134209366	C	T	ENST00000645682	ENSG00000155530	LRGUK
chr7	134209369	A	T	ENST00000645682	ENSG00000155530	LRGUK
chr7	134209387	C	T	ENST00000645682	ENSG00000155530	LRGUK
chr7	134209390	C	T	ENST00000645682	ENSG00000155530	LRGUK
chr7	134209399	A	T	ENST00000645682	ENSG00000155530	LRGUK
chr7	134209402	G	T	ENST00000645682	ENSG00000155530	LRGUK
chr7	134209405	G	T	ENST00000645682	ENSG00000155530	LRGUK
chr7	134209414	A	T	ENST00000645682	ENSG00000155530	LRGUK
chr7	134209420	G	T	ENST00000645682	ENSG00000155530	LRGUK
chr7	134209429	C	T	ENST00000645682	ENSG00000155530	LRGUK
chr7	134209450	G	T	ENST00000645682	ENSG00000155530	LRGUK
chr7	134209465	C	T	ENST00000645682	ENSG00000155530	LRGUK
chr7	134209472	T	A	ENST00000645682	ENSG00000155530	LRGUK
chr7	134209472	T	G	ENST00000645682	ENSG00000155530	LRGUK
chr7	134209486	A	T	ENST00000645682	ENSG00000155530	LRGUK
chr7	134209489	C	T	ENST00000645682	ENSG00000155530	LRGUK
chr7	134209495	C	T	ENST00000645682	ENSG00000155530	LRGUK
chr7	134209504	G	T	ENST00000645682	ENSG00000155530	LRGUK
chr7	134209520	T	A	ENST00000645682	ENSG00000155530	LRGUK
chr7	134209528	A	T	ENST00000645682	ENSG00000155530	LRGUK
chr7	134209558	C	T	ENST00000645682	ENSG00000155530	LRGUK
chr7	134209564	C	T	ENST00000645682	ENSG00000155530	LRGUK
chr7	134209582	C	T	ENST00000645682	ENSG00000155530	LRGUK
chr7	134209603	A	T	ENST00000645682	ENSG00000155530	LRGUK
chr7	134209613	C	A	ENST00000645682	ENSG00000155530	LRGUK
chr7	134209624	G	T	ENST00000645682	ENSG00000155530	LRGUK
chr7	134209627	G	T	ENST00000645682	ENSG00000155530	LRGUK
chr7	134209634	T	A	ENST00000645682	ENSG00000155530	LRGUK
chr7	134209634	T	G	ENST00000645682	ENSG00000155530	LRGUK
chr7	134209636	G	T	ENST00000645682	ENSG00000155530	LRGUK
chr7	134209651	C	T	ENST00000645682	ENSG00000155530	LRGUK
chr7	134209690	G	T	ENST00000645682	ENSG00000155530	LRGUK
chr7	134209705	A	T	ENST00000645682	ENSG00000155530	LRGUK
chr7	134209733	C	A	ENST00000645682	ENSG00000155530	LRGUK
chr7	134209733	C	G	ENST00000645682	ENSG00000155530	LRGUK
chr7	134209735	A	T	ENST00000645682	ENSG00000155530	LRGUK
chr7	134209759	C	T	ENST00000645682	ENSG00000155530	LRGUK
chr7	134209777	C	T	ENST00000645682	ENSG00000155530	LRGUK
chr7	134209780	C	T	ENST00000645682	ENSG00000155530	LRGUK
chr7	134209786	C	T	ENST00000645682	ENSG00000155530	LRGUK
chr7	134209789	G	T	ENST00000645682	ENSG00000155530	LRGUK
chr7	134209792	G	T	ENST00000645682	ENSG00000155530	LRGUK
chr7	134209795	A	T	ENST00000645682	ENSG00000155530	LRGUK
chr7	134209804	G	T	ENST00000645682	ENSG00000155530	LRGUK
chr7	134209810	A	T	ENST00000645682	ENSG00000155530	LRGUK
chr7	134209837	C	T	ENST00000645682	ENSG00000155530	LRGUK
chr7	134209840	G	T	ENST00000645682	ENSG00000155530	LRGUK
chr7	134209843	C	T	ENST00000645682	ENSG00000155530	LRGUK
chr7	134209849	G	T	ENST00000645682	ENSG00000155530	LRGUK
chr7	134209873	C	T	ENST00000645682	ENSG00000155530	LRGUK
chr7	134209876	G	T	ENST00000645682	ENSG00000155530	LRGUK
chr7	134209879	G	T	ENST00000645682	ENSG00000155530	LRGUK
chr7	134209888	C	T	ENST00000645682	ENSG00000155530	LRGUK
chr7	134209891	A	T	ENST00000645682	ENSG00000155530	LRGUK
chr7	134209927	G	T	ENST00000645682	ENSG00000155530	LRGUK
chr7	134209942	C	T	ENST00000645682	ENSG00000155530	LRGUK
chr7	134209949	C	A	ENST00000645682	ENSG00000155530	LRGUK
chr7	134209957	C	T	ENST00000645682	ENSG00000155530	LRGUK
chr7	134209978	A	T	ENST00000645682	ENSG00000155530	LRGUK
chr7	134209981	G	T	ENST00000645682	ENSG00000155530	LRGUK
chr7	134209987	A	T	ENST00000645682	ENSG00000155530	LRGUK
chr7	134209996	C	T	ENST00000645682	ENSG00000155530	LRGUK
chr7	134210020	A	T	ENST00000645682	ENSG00000155530	LRGUK
chr7	134210042	C	A	ENST00000645682	ENSG00000155530	LRGUK
chr7	134210042	C	G	ENST00000645682	ENSG00000155530	LRGUK
chr7	134210053	C	T	ENST00000645682	ENSG00000155530	LRGUK
chr7	134210065	C	T	ENST00000645682	ENSG00000155530	LRGUK	FALSE	FALSE
chr7	134210068	C	T	ENST00000645682	ENSG00000155530	LRGUK	FALSE	FALSE
chr7	134210083	G	T	ENST00000645682	ENSG00000155530	LRGUK	FALSE	FALSE
chr7	134210086	A	T	ENST00000645682	ENSG00000155530	LRGUK	FALSE	FALSE
chr7	134210089	A	T	ENST00000645682	ENSG00000155530	LRGUK	FALSE	FALSE
chr7	134210101	C	T	ENST00000645682	ENSG00000155530	LRGUK	FALSE	FALSE
chr7	134210104	A	T	ENST00000645682	ENSG00000155530	LRGUK	FALSE	FALSE
chr7	134210116	A	T	ENST00000645682	ENSG00000155530	LRGUK	FALSE	FALSE
chr7	134210119	G	T	ENST00000645682	ENSG00000155530	LRGUK	FALSE	FALSE
chr7	134210134	G	T	ENST00000645682	ENSG00000155530	LRGUK	FALSE	FALSE
chr7	134210137	G	T	ENST00000645682	ENSG00000155530	LRGUK	FALSE	FALSE
chr7	134210158	C	T	ENST00000645682	ENSG00000155530	LRGUK	FALSE	FALSE
chr7	134210168	T	A	ENST00000645682	ENSG00000155530	LRGUK	FALSE	FALSE
chr7	134210170	C	T	ENST00000645682	ENSG00000155530	LRGUK	FALSE	FALSE
chr7	134210176	G	T	ENST00000645682	ENSG00000155530	LRGUK	FALSE	FALSE
chr7	134210188	C	T	ENST00000645682	ENSG00000155530	LRGUK	FALSE	FALSE
chr7	134210247	T	A	ENST00000645682	ENSG00000155530	LRGUK	FALSE	FALSE
chr7	134294841	T	A	ENST00000378509	ENSG00000205060	SLC35B4	FALSE	FALSE
chr7	134294844	T	A	ENST00000378509	ENSG00000205060	SLC35B4	FALSE	FALSE
chr7	134294853	T	A	ENST00000378509	ENSG00000205060	SLC35B4	FALSE	FALSE
chr7	134294856	G	A	ENST00000378509	ENSG00000205060	SLC35B4	FALSE	FALSE
chr7	134294862	C	A	ENST00000378509	ENSG00000205060	SLC35B4	FALSE	FALSE
chr7	134294868	T	A	ENST00000378509	ENSG00000205060	SLC35B4	FALSE	FALSE
chr7	134294887	C	T	ENST00000378509	ENSG00000205060	SLC35B4	FALSE	FALSE
chr7	134294888	C	T	ENST00000378509	ENSG00000205060	SLC35B4	FALSE	FALSE
chr7	134294895	C	A	ENST00000378509	ENSG00000205060	SLC35B4	FALSE	FALSE
chr7	134294899	G	C	ENST00000378509	ENSG00000205060	SLC35B4	FALSE	FALSE
chr7	134294899	G	T	ENST00000378509	ENSG00000205060	SLC35B4	FALSE	FALSE
chr7	134294906	A	C	ENST00000378509	ENSG00000205060	SLC35B4	FALSE	FALSE
chr7	134294906	A	T	ENST00000378509	ENSG00000205060	SLC35B4	FALSE	FALSE
chr7	134294927	A	T	ENST00000378509	ENSG00000205060	SLC35B4	FALSE	FALSE
chr7	134294938	C	T	ENST00000378509	ENSG00000205060	SLC35B4	FALSE	FALSE
chr7	134294939	C	T	ENST00000378509	ENSG00000205060	SLC35B4	FALSE	FALSE
chr7	134294944	C	T	ENST00000378509	ENSG00000205060	SLC35B4	FALSE	FALSE
chr7	134294945	C	T	ENST00000378509	ENSG00000205060	SLC35B4	FALSE	FALSE
chr7	134294964	G	A	ENST00000378509	ENSG00000205060	SLC35B4	FALSE	FALSE
chr7	134294968	G	C	ENST00000378509	ENSG00000205060	SLC35B4	FALSE	FALSE
chr7	134294968	G	T	ENST00000378509	ENSG00000205060	SLC35B4	FALSE	FALSE
chr7	134294972	A	T	ENST00000378509	ENSG00000205060	SLC35B4	FALSE	FALSE
chr7	134295000	T	A	ENST00000378509	ENSG00000205060	SLC35B4	FALSE	FALSE
chr7	134295037	G	T	ENST00000378509	ENSG00000205060	SLC35B4	FALSE	FALSE
chr7	134295042	C	A	ENST00000378509	ENSG00000205060	SLC35B4	FALSE	FALSE
chr7	134295070	G	T	ENST00000378509	ENSG00000205060	SLC35B4	FALSE	FALSE
chr7	134295076	G	C	ENST00000378509	ENSG00000205060	SLC35B4	FALSE	FALSE
chr7	134295076	G	T	ENST00000378509	ENSG00000205060	SLC35B4	FALSE	FALSE
chr7	134295080	C	A	ENST00000378509	ENSG00000205060	SLC35B4	FALSE	FALSE
chr7	134295080	C	G	ENST00000378509	ENSG00000205060	SLC35B4	FALSE	FALSE
chr7	134295080	C	T	ENST00000378509	ENSG00000205060	SLC35B4	FALSE	FALSE
chr7	134295081	T	A	ENST00000378509	ENSG00000205060	SLC35B4	FALSE	FALSE
chr7	134295081	T	C	ENST00000378509	ENSG00000205060	SLC35B4	FALSE	FALSE
chr7	134295081	T	G	ENST00000378509	ENSG00000205060	SLC35B4	FALSE	FALSE
chr7	134296389	A	C	ENST00000378509	ENSG00000205060	SLC35B4	FALSE	FALSE
chr7	134296389	A	G	ENST00000378509	ENSG00000205060	SLC35B4	FALSE	FALSE
chr7	134296389	A	T	ENST00000378509	ENSG00000205060	SLC35B4	FALSE	FALSE
chr7	134296390	C	A	ENST00000378509	ENSG00000205060	SLC35B4	FALSE	FALSE
chr7	134296390	C	G	ENST00000378509	ENSG00000205060	SLC35B4	FALSE	FALSE
chr7	134296390	C	T	ENST00000378509	ENSG00000205060	SLC35B4	FALSE	FALSE
chr7	134296392	G	A	ENST00000378509	ENSG00000205060	SLC35B4	FALSE	FALSE
chr7	134296414	G	C	ENST00000378509	ENSG00000205060	SLC35B4	FALSE	FALSE
chr7	134296414	G	T	ENST00000378509	ENSG00000205060	SLC35B4	FALSE	FALSE
chr7	134296420	C	T	ENST00000378509	ENSG00000205060	SLC35B4	FALSE	FALSE
chr7	134296421	C	T	ENST00000378509	ENSG00000205060	SLC35B4	FALSE	FALSE
chr7	134296443	C	A	ENST00000378509	ENSG00000205060	SLC35B4	TRUE	TRUE
chr7	134296458	C	A	ENST00000378509	ENSG00000205060	SLC35B4	TRUE	TRUE
chr7	134296459	A	C	ENST00000378509	ENSG00000205060	SLC35B4	TRUE	TRUE
chr7	134296459	A	T	ENST00000378509	ENSG00000205060	SLC35B4	TRUE	TRUE
chr7	134296463	A	C	ENST00000378509	ENSG00000205060	SLC35B4	TRUE	TRUE
chr7	134296463	A	T	ENST00000378509	ENSG00000205060	SLC35B4	TRUE	TRUE
chr7	134296467	C	A	ENST00000378509	ENSG00000205060	SLC35B4	FALSE	FALSE
chr7	134296467	C	G	ENST00000378509	ENSG00000205060	SLC35B4	FALSE	FALSE
chr7	134296467	C	T	ENST00000378509	ENSG00000205060	SLC35B4	FALSE	FALSE
chr7	134296468	T	A	ENST00000378509	ENSG00000205060	SLC35B4	FALSE	FALSE
chr7	134296468	T	C	ENST00000378509	ENSG00000205060	SLC35B4	FALSE	FALSE
chr7	134296468	T	G	ENST00000378509	ENSG00000205060	SLC35B4	FALSE	FALSE
chr7	134299521	A	C	ENST00000378509	ENSG00000205060	SLC35B4	TRUE	FALSE
chr7	134299521	A	G	ENST00000378509	ENSG00000205060	SLC35B4	TRUE	FALSE
chr7	134299521	A	T	ENST00000378509	ENSG00000205060	SLC35B4	TRUE	FALSE
chr7	134299522	C	A	ENST00000378509	ENSG00000205060	SLC35B4	TRUE	FALSE
chr7	134299522	C	G	ENST00000378509	ENSG00000205060	SLC35B4	TRUE	FALSE
chr7	134299522	C	T	ENST00000378509	ENSG00000205060	SLC35B4	TRUE	FALSE
chr7	134299523	C	A	ENST00000378509	ENSG00000205060	SLC35B4	TRUE	TRUE
chr7	134299529	T	A	ENST00000378509	ENSG00000205060	SLC35B4	TRUE	TRUE
chr7	134299551	A	C	ENST00000378509	ENSG00000205060	SLC35B4	TRUE	TRUE
chr7	134299551	A	T	ENST00000378509	ENSG00000205060	SLC35B4	TRUE	TRUE
chr7	134299567	A	T	ENST00000378509	ENSG00000205060	SLC35B4	TRUE	TRUE
chr7	134299599	C	A	ENST00000378509	ENSG00000205060	SLC35B4	TRUE	FALSE
chr7	134299599	C	G	ENST00000378509	ENSG00000205060	SLC35B4	TRUE	FALSE
chr7	134299599	C	T	ENST00000378509	ENSG00000205060	SLC35B4	TRUE	FALSE
chr7	134299600	T	A	ENST00000378509	ENSG00000205060	SLC35B4	TRUE	FALSE
chr7	134299600	T	C	ENST00000378509	ENSG00000205060	SLC35B4	TRUE	FALSE
chr7	134299600	T	G	ENST00000378509	ENSG00000205060	SLC35B4	TRUE	FALSE
chr7	134300150	A	C	ENST00000378509	ENSG00000205060	SLC35B4	TRUE	FALSE
chr7	134300150	A	G	ENST00000378509	ENSG00000205060	SLC35B4	TRUE	FALSE
chr7	134300150	A	T	ENST00000378509	ENSG00000205060	SLC35B4	TRUE	FALSE
chr7	134300151	C	A	ENST00000378509	ENSG00000205060	SLC35B4	TRUE	FALSE
chr7	134300151	C	G	ENST00000378509	ENSG00000205060	SLC35B4	TRUE	FALSE
chr7	134300151	C	T	ENST00000378509	ENSG00000205060	SLC35B4	TRUE	FALSE
chr7	134300155	A	C	ENST00000378509	ENSG00000205060	SLC35B4	TRUE	TRUE
chr7	134300155	A	T	ENST00000378509	ENSG00000205060	SLC35B4	TRUE	TRUE
chr7	134300162	A	T	ENST00000378509	ENSG00000205060	SLC35B4	TRUE	TRUE
chr7	134300169	C	A	ENST00000378509	ENSG00000205060	SLC35B4	TRUE	TRUE
chr7	134300172	T	A	ENST00000378509	ENSG00000205060	SLC35B4	TRUE	TRUE
chr7	134300181	T	A	ENST00000378509	ENSG00000205060	SLC35B4	TRUE	TRUE
chr7	134300190	G	A	ENST00000378509	ENSG00000205060	SLC35B4	TRUE	TRUE
chr7	134300193	T	A	ENST00000378509	ENSG00000205060	SLC35B4	TRUE	TRUE
chr7	134300194	G	C	ENST00000378509	ENSG00000205060	SLC35B4	TRUE	TRUE
chr7	134300194	G	T	ENST00000378509	ENSG00000205060	SLC35B4	TRUE	TRUE
chr7	134300205	C	A	ENST00000378509	ENSG00000205060	SLC35B4	TRUE	TRUE
chr7	134300208	G	A	ENST00000378509	ENSG00000205060	SLC35B4	TRUE	TRUE
chr7	134300228	G	C	ENST00000378509	ENSG00000205060	SLC35B4	TRUE	TRUE
chr7	134300228	G	T	ENST00000378509	ENSG00000205060	SLC35B4	TRUE	TRUE
chr7	134300249	A	T	ENST00000378509	ENSG00000205060	SLC35B4	TRUE	TRUE
chr7	134300262	C	A	ENST00000378509	ENSG00000205060	SLC35B4	TRUE	FALSE
chr7	134300262	C	G	ENST00000378509	ENSG00000205060	SLC35B4	TRUE	FALSE
chr7	134300262	C	T	ENST00000378509	ENSG00000205060	SLC35B4	TRUE	FALSE
chr7	134300263	T	A	ENST00000378509	ENSG00000205060	SLC35B4	TRUE	FALSE
chr7	134300263	T	C	ENST00000378509	ENSG00000205060	SLC35B4	TRUE	FALSE
chr7	134300263	T	G	ENST00000378509	ENSG00000205060	SLC35B4	TRUE	FALSE
chr7	134301759	G	A	ENST00000378509	ENSG00000205060	SLC35B4	FALSE	FALSE
chr7	134301759	G	C	ENST00000378509	ENSG00000205060	SLC35B4	FALSE	FALSE
chr7	134301759	G	T	ENST00000378509	ENSG00000205060	SLC35B4	FALSE	FALSE
chr7	134301760	C	A	ENST00000378509	ENSG00000205060	SLC35B4	FALSE	FALSE
chr7	134301760	C	G	ENST00000378509	ENSG00000205060	SLC35B4	FALSE	FALSE
chr7	134301760	C	T	ENST00000378509	ENSG00000205060	SLC35B4	FALSE	FALSE
chr7	134301766	A	C	ENST00000378509	ENSG00000205060	SLC35B4	TRUE	TRUE
chr7	134301766	A	T	ENST00000378509	ENSG00000205060	SLC35B4	TRUE	TRUE
chr7	134301768	C	T	ENST00000378509	ENSG00000205060	SLC35B4	TRUE	TRUE
chr7	134301769	C	T	ENST00000378509	ENSG00000205060	SLC35B4	TRUE	TRUE
chr7	134301771	C	T	ENST00000378509	ENSG00000205060	SLC35B4	TRUE	TRUE
chr7	134301772	C	T	ENST00000378509	ENSG00000205060	SLC35B4	TRUE	TRUE
chr7	134301785	G	A	ENST00000378509	ENSG00000205060	SLC35B4	TRUE	TRUE
chr7	134301791	C	A	ENST00000378509	ENSG00000205060	SLC35B4	TRUE	TRUE
chr7	134301800	C	A	ENST00000378509	ENSG00000205060	SLC35B4	TRUE	TRUE
chr7	134301805	A	T	ENST00000378509	ENSG00000205060	SLC35B4	TRUE	TRUE
chr7	134301815	G	A	ENST00000378509	ENSG00000205060	SLC35B4	TRUE	TRUE
chr7	134301822	C	A	ENST00000378509	ENSG00000205060	SLC35B4	FALSE	FALSE
chr7	134301822	C	G	ENST00000378509	ENSG00000205060	SLC35B4	FALSE	FALSE
chr7	134301822	C	T	ENST00000378509	ENSG00000205060	SLC35B4	FALSE	FALSE
chr7	134301823	T	A	ENST00000378509	ENSG00000205060	SLC35B4	FALSE	FALSE
chr7	134301823	T	C	ENST00000378509	ENSG00000205060	SLC35B4	FALSE	FALSE
chr7	134301823	T	G	ENST00000378509	ENSG00000205060	SLC35B4	FALSE	FALSE
chr7	134302027	A	C	ENST00000378509	ENSG00000205060	SLC35B4	FALSE	FALSE
chr7	134302027	A	G	ENST00000378509	ENSG00000205060	SLC35B4	FALSE	FALSE
chr7	134302027	A	T	ENST00000378509	ENSG00000205060	SLC35B4	FALSE	FALSE
chr7	134302028	C	A	ENST00000378509	ENSG00000205060	SLC35B4	FALSE	FALSE
chr7	134302028	C	G	ENST00000378509	ENSG00000205060	SLC35B4	FALSE	FALSE
chr7	134302028	C	T	ENST00000378509	ENSG00000205060	SLC35B4	FALSE	FALSE
chr7	134302034	G	A	ENST00000378509	ENSG00000205060	SLC35B4	TRUE	TRUE
chr7	134302037	T	A	ENST00000378509	ENSG00000205060	SLC35B4	TRUE	TRUE
chr7	134302042	G	C	ENST00000378509	ENSG00000205060	SLC35B4	TRUE	TRUE
chr7	134302042	G	T	ENST00000378509	ENSG00000205060	SLC35B4	TRUE	TRUE
chr7	134302053	G	T	ENST00000378509	ENSG00000205060	SLC35B4	TRUE	TRUE
chr7	134302092	A	C	ENST00000378509	ENSG00000205060	SLC35B4	TRUE	TRUE
chr7	134302092	A	T	ENST00000378509	ENSG00000205060	SLC35B4	TRUE	TRUE
chr7	134302097	T	A	ENST00000378509	ENSG00000205060	SLC35B4	TRUE	TRUE
chr7	134302107	G	C	ENST00000378509	ENSG00000205060	SLC35B4	TRUE	TRUE
chr7	134302107	G	T	ENST00000378509	ENSG00000205060	SLC35B4	TRUE	TRUE
chr7	134302111	C	A	ENST00000378509	ENSG00000205060	SLC35B4	TRUE	FALSE
chr7	134302111	C	G	ENST00000378509	ENSG00000205060	SLC35B4	TRUE	FALSE
chr7	134302111	C	T	ENST00000378509	ENSG00000205060	SLC35B4	TRUE	FALSE
chr7	134302112	T	A	ENST00000378509	ENSG00000205060	SLC35B4	TRUE	FALSE
chr7	134302112	T	C	ENST00000378509	ENSG00000205060	SLC35B4	TRUE	FALSE
chr7	134302112	T	G	ENST00000378509	ENSG00000205060	SLC35B4	TRUE	FALSE
chr7	134304803	A	C	ENST00000378509	ENSG00000205060	SLC35B4	TRUE	FALSE
chr7	134304803	A	G	ENST00000378509	ENSG00000205060	SLC35B4	TRUE	FALSE
chr7	134304803	A	T	ENST00000378509	ENSG00000205060	SLC35B4	TRUE	FALSE
chr7	134304804	C	A	ENST00000378509	ENSG00000205060	SLC35B4	TRUE	FALSE
chr7	134304804	C	G	ENST00000378509	ENSG00000205060	SLC35B4	TRUE	FALSE
chr7	134304804	C	T	ENST00000378509	ENSG00000205060	SLC35B4	TRUE	FALSE
chr7	134304806	T	A	ENST00000378509	ENSG00000205060	SLC35B4	TRUE	TRUE
chr7	134304809	T	A	ENST00000378509	ENSG00000205060	SLC35B4	TRUE	TRUE
chr7	134304812	T	A	ENST00000378509	ENSG00000205060	SLC35B4	TRUE	TRUE
chr7	134304814	A	T	ENST00000378509	ENSG00000205060	SLC35B4	TRUE	TRUE
chr7	134304827	C	A	ENST00000378509	ENSG00000205060	SLC35B4	TRUE	TRUE
chr7	134304855	C	A	ENST00000378509	ENSG00000205060	SLC35B4	TRUE	FALSE
chr7	134304855	C	G	ENST00000378509	ENSG00000205060	SLC35B4	TRUE	FALSE
chr7	134304855	C	T	ENST00000378509	ENSG00000205060	SLC35B4	TRUE	FALSE
chr7	134304856	T	A	ENST00000378509	ENSG00000205060	SLC35B4	TRUE	FALSE
chr7	134304856	T	C	ENST00000378509	ENSG00000205060	SLC35B4	TRUE	FALSE
chr7	134304856	T	G	ENST00000378509	ENSG00000205060	SLC35B4	TRUE	FALSE
chr7	134306670	A	C	ENST00000378509	ENSG00000205060	SLC35B4	TRUE	FALSE
chr7	134306670	A	G	ENST00000378509	ENSG00000205060	SLC35B4	TRUE	FALSE
chr7	134306670	A	T	ENST00000378509	ENSG00000205060	SLC35B4	TRUE	FALSE
chr7	134306671	C	A	ENST00000378509	ENSG00000205060	SLC35B4	TRUE	FALSE
chr7	134306671	C	G	ENST00000378509	ENSG00000205060	SLC35B4	TRUE	FALSE
chr7	134306671	C	T	ENST00000378509	ENSG00000205060	SLC35B4	TRUE	FALSE
chr7	134306677	T	A	ENST00000378509	ENSG00000205060	SLC35B4	TRUE	TRUE
chr7	134306720	A	C	ENST00000378509	ENSG00000205060	SLC35B4	TRUE	TRUE
chr7	134306720	A	T	ENST00000378509	ENSG00000205060	SLC35B4	TRUE	TRUE
chr7	134306768	A	C	ENST00000378509	ENSG00000205060	SLC35B4	TRUE	TRUE
chr7	134306768	A	T	ENST00000378509	ENSG00000205060	SLC35B4	TRUE	TRUE
chr7	134306771	G	C	ENST00000378509	ENSG00000205060	SLC35B4	TRUE	TRUE
chr7	134306771	G	T	ENST00000378509	ENSG00000205060	SLC35B4	TRUE	TRUE
chr7	134306775	C	A	ENST00000378509	ENSG00000205060	SLC35B4	TRUE	FALSE
chr7	134306775	C	G	ENST00000378509	ENSG00000205060	SLC35B4	TRUE	FALSE
chr7	134306775	C	T	ENST00000378509	ENSG00000205060	SLC35B4	TRUE	FALSE
chr7	134306776	T	A	ENST00000378509	ENSG00000205060	SLC35B4	TRUE	FALSE
chr7	134306776	T	C	ENST00000378509	ENSG00000205060	SLC35B4	TRUE	FALSE
chr7	134306776	T	G	ENST00000378509	ENSG00000205060	SLC35B4	TRUE	FALSE
chr7	134309364	A	C	ENST00000378509	ENSG00000205060	SLC35B4	TRUE	FALSE
chr7	134309364	A	G	ENST00000378509	ENSG00000205060	SLC35B4	TRUE	FALSE
chr7	134309364	A	T	ENST00000378509	ENSG00000205060	SLC35B4	TRUE	FALSE
chr7	134309365	C	A	ENST00000378509	ENSG00000205060	SLC35B4	TRUE	FALSE
chr7	134309365	C	G	ENST00000378509	ENSG00000205060	SLC35B4	TRUE	FALSE
chr7	134309365	C	T	ENST00000378509	ENSG00000205060	SLC35B4	TRUE	FALSE
chr7	134309388	T	A	ENST00000378509	ENSG00000205060	SLC35B4	TRUE	TRUE
chr7	134309394	C	A	ENST00000378509	ENSG00000205060	SLC35B4	TRUE	TRUE
chr7	134309396	A	T	ENST00000378509	ENSG00000205060	SLC35B4	TRUE	TRUE
chr7	134309406	C	A	ENST00000378509	ENSG00000205060	SLC35B4	TRUE	TRUE
chr7	134309421	C	A	ENST00000378509	ENSG00000205060	SLC35B4	TRUE	TRUE
chr7	134309435	A	C	ENST00000378509	ENSG00000205060	SLC35B4	TRUE	TRUE
chr7	134309435	A	T	ENST00000378509	ENSG00000205060	SLC35B4	TRUE	TRUE
chr7	134309442	G	A	ENST00000378509	ENSG00000205060	SLC35B4	TRUE	TRUE
chr7	134309464	A	T	ENST00000378509	ENSG00000205060	SLC35B4	TRUE	TRUE
chr7	134309469	C	A	ENST00000378509	ENSG00000205060	SLC35B4	TRUE	TRUE
chr7	134309478	T	A	ENST00000378509	ENSG00000205060	SLC35B4	TRUE	TRUE
chr7	134309480	C	A	ENST00000378509	ENSG00000205060	SLC35B4	TRUE	FALSE
chr7	134309480	C	G	ENST00000378509	ENSG00000205060	SLC35B4	TRUE	FALSE
chr7	134309480	C	T	ENST00000378509	ENSG00000205060	SLC35B4	TRUE	FALSE
chr7	134309481	T	A	ENST00000378509	ENSG00000205060	SLC35B4	TRUE	FALSE
chr7	134309481	T	C	ENST00000378509	ENSG00000205060	SLC35B4	TRUE	FALSE
chr7	134309481	T	G	ENST00000378509	ENSG00000205060	SLC35B4	TRUE	FALSE
chr7	134316673	A	C	ENST00000378509	ENSG00000205060	SLC35B4	TRUE	FALSE
chr7	134316673	A	G	ENST00000378509	ENSG00000205060	SLC35B4	TRUE	FALSE
chr7	134316673	A	T	ENST00000378509	ENSG00000205060	SLC35B4	TRUE	FALSE
chr7	134316674	C	A	ENST00000378509	ENSG00000205060	SLC35B4	TRUE	FALSE
chr7	134316674	C	G	ENST00000378509	ENSG00000205060	SLC35B4	TRUE	FALSE
chr7	134316674	C	T	ENST00000378509	ENSG00000205060	SLC35B4	TRUE	FALSE
chr7	134316688	C	A	ENST00000378509	ENSG00000205060	SLC35B4	TRUE	FALSE
chr7	134316707	G	T	ENST00000378509	ENSG00000205060	SLC35B4	FALSE	FALSE
chr7	134316710	G	T	ENST00000378509	ENSG00000205060	SLC35B4	FALSE	FALSE
chr7	134316738	A	T	ENST00000378509	ENSG00000205060	SLC35B4	FALSE	FALSE
chr7	134442736	C	A	ENST00000285930	ENSG00000085662	AKR1B1	FALSE	FALSE
chr7	134442739	C	A	ENST00000285930	ENSG00000085662	AKR1B1	FALSE	FALSE
chr7	134442749	G	C	ENST00000285930	ENSG00000085662	AKR1B1	FALSE	FALSE
chr7	134442749	G	T	ENST00000285930	ENSG00000085662	AKR1B1	FALSE	FALSE
chr7	134442757	T	A	ENST00000285930	ENSG00000085662	AKR1B1	FALSE	FALSE
chr7	134442767	A	T	ENST00000285930	ENSG00000085662	AKR1B1	FALSE	FALSE
chr7	134442771	C	A	ENST00000285930	ENSG00000085662	AKR1B1	FALSE	FALSE
chr7	134442771	C	G	ENST00000285930	ENSG00000085662	AKR1B1	FALSE	FALSE
chr7	134442771	C	T	ENST00000285930	ENSG00000085662	AKR1B1	FALSE	FALSE
chr7	134442772	T	A	ENST00000285930	ENSG00000085662	AKR1B1	FALSE	FALSE
chr7	134442772	T	C	ENST00000285930	ENSG00000085662	AKR1B1	FALSE	FALSE
chr7	134442772	T	G	ENST00000285930	ENSG00000085662	AKR1B1	FALSE	FALSE
chr7	134445236	A	C	ENST00000285930	ENSG00000085662	AKR1B1	TRUE	FALSE
chr7	134445236	A	G	ENST00000285930	ENSG00000085662	AKR1B1	TRUE	FALSE
chr7	134445236	A	T	ENST00000285930	ENSG00000085662	AKR1B1	TRUE	FALSE
chr7	134445237	C	A	ENST00000285930	ENSG00000085662	AKR1B1	TRUE	FALSE
chr7	134445237	C	G	ENST00000285930	ENSG00000085662	AKR1B1	TRUE	FALSE
chr7	134445237	C	T	ENST00000285930	ENSG00000085662	AKR1B1	TRUE	FALSE
chr7	134445241	A	T	ENST00000285930	ENSG00000085662	AKR1B1	FALSE	FALSE
chr7	134445244	A	T	ENST00000285930	ENSG00000085662	AKR1B1	FALSE	FALSE
chr7	134445249	A	T	ENST00000285930	ENSG00000085662	AKR1B1	FALSE	FALSE
chr7	134445258	C	T	ENST00000285930	ENSG00000085662	AKR1B1	FALSE	FALSE
chr7	134445259	C	T	ENST00000285930	ENSG00000085662	AKR1B1	FALSE	FALSE
chr7	134445270	G	C	ENST00000285930	ENSG00000085662	AKR1B1	FALSE	FALSE
chr7	134445270	G	T	ENST00000285930	ENSG00000085662	AKR1B1	FALSE	FALSE
chr7	134445280	A	C	ENST00000285930	ENSG00000085662	AKR1B1	FALSE	FALSE
chr7	134445280	A	T	ENST00000285930	ENSG00000085662	AKR1B1	FALSE	FALSE
chr7	134445296	G	A	ENST00000285930	ENSG00000085662	AKR1B1	TRUE	TRUE
chr7	134445308	C	A	ENST00000285930	ENSG00000085662	AKR1B1	TRUE	TRUE
chr7	134445321	C	A	ENST00000285930	ENSG00000085662	AKR1B1	TRUE	FALSE
chr7	134445321	C	G	ENST00000285930	ENSG00000085662	AKR1B1	TRUE	FALSE
chr7	134445321	C	T	ENST00000285930	ENSG00000085662	AKR1B1	TRUE	FALSE
chr7	134445322	T	A	ENST00000285930	ENSG00000085662	AKR1B1	TRUE	FALSE
chr7	134445322	T	C	ENST00000285930	ENSG00000085662	AKR1B1	TRUE	FALSE
chr7	134445322	T	G	ENST00000285930	ENSG00000085662	AKR1B1	TRUE	FALSE
chr7	134447296	A	C	ENST00000285930	ENSG00000085662	AKR1B1	TRUE	FALSE
chr7	134447296	A	G	ENST00000285930	ENSG00000085662	AKR1B1	FALSE	FALSE
chr7	134447296	A	T	ENST00000285930	ENSG00000085662	AKR1B1	TRUE	FALSE
chr7	134447297	C	A	ENST00000285930	ENSG00000085662	AKR1B1	TRUE	FALSE
chr7	134447297	C	G	ENST00000285930	ENSG00000085662	AKR1B1	TRUE	TRUE
chr7	134447297	C	T	ENST00000285930	ENSG00000085662	AKR1B1	TRUE	FALSE
chr7	134447300	T	A	ENST00000285930	ENSG00000085662	AKR1B1	TRUE	TRUE
chr7	134447309	C	A	ENST00000285930	ENSG00000085662	AKR1B1	TRUE	TRUE
chr7	134447321	C	A	ENST00000285930	ENSG00000085662	AKR1B1	TRUE	TRUE
chr7	134447336	T	A	ENST00000285930	ENSG00000085662	AKR1B1	TRUE	TRUE
chr7	134447350	A	T	ENST00000285930	ENSG00000085662	AKR1B1	TRUE	TRUE
chr7	134447360	G	A	ENST00000285930	ENSG00000085662	AKR1B1	TRUE	TRUE
chr7	134447382	C	A	ENST00000285930	ENSG00000085662	AKR1B1	TRUE	FALSE
chr7	134447382	C	G	ENST00000285930	ENSG00000085662	AKR1B1	TRUE	FALSE
chr7	134447382	C	T	ENST00000285930	ENSG00000085662	AKR1B1	TRUE	FALSE
chr7	134447383	T	A	ENST00000285930	ENSG00000085662	AKR1B1	TRUE	FALSE
chr7	134447383	T	C	ENST00000285930	ENSG00000085662	AKR1B1	TRUE	FALSE
chr7	134447383	T	G	ENST00000285930	ENSG00000085662	AKR1B1	TRUE	FALSE
chr7	134447978	A	C	ENST00000285930	ENSG00000085662	AKR1B1	TRUE	FALSE
chr7	134447978	A	G	ENST00000285930	ENSG00000085662	AKR1B1	TRUE	FALSE
chr7	134447978	A	T	ENST00000285930	ENSG00000085662	AKR1B1	TRUE	FALSE
chr7	134447979	C	A	ENST00000285930	ENSG00000085662	AKR1B1	TRUE	FALSE
chr7	134447979	C	G	ENST00000285930	ENSG00000085662	AKR1B1	TRUE	FALSE
chr7	134447979	C	T	ENST00000285930	ENSG00000085662	AKR1B1	TRUE	FALSE
chr7	134447982	G	A	ENST00000285930	ENSG00000085662	AKR1B1	TRUE	TRUE
chr7	134447994	T	A	ENST00000285930	ENSG00000085662	AKR1B1	TRUE	TRUE
chr7	134448003	T	A	ENST00000285930	ENSG00000085662	AKR1B1	TRUE	TRUE
chr7	134448018	T	A	ENST00000285930	ENSG00000085662	AKR1B1	TRUE	TRUE
chr7	134448033	C	A	ENST00000285930	ENSG00000085662	AKR1B1	TRUE	TRUE
chr7	134448051	C	A	ENST00000285930	ENSG00000085662	AKR1B1	TRUE	TRUE
chr7	134448057	T	A	ENST00000285930	ENSG00000085662	AKR1B1	TRUE	TRUE
chr7	134448061	C	T	ENST00000285930	ENSG00000085662	AKR1B1	TRUE	TRUE
chr7	134448062	C	A	ENST00000285930	ENSG00000085662	AKR1B1	TRUE	TRUE
chr7	134448062	C	G	ENST00000285930	ENSG00000085662	AKR1B1	TRUE	TRUE
chr7	134448062	C	T	ENST00000285930	ENSG00000085662	AKR1B1	TRUE	TRUE
chr7	134448063	T	A	ENST00000285930	ENSG00000085662	AKR1B1	TRUE	TRUE
chr7	134448063	T	C	ENST00000285930	ENSG00000085662	AKR1B1	TRUE	TRUE
chr7	134448063	T	G	ENST00000285930	ENSG00000085662	AKR1B1	TRUE	TRUE
chr7	134448385	A	C	ENST00000285930	ENSG00000085662	AKR1B1	TRUE	FALSE
chr7	134448385	A	G	ENST00000285930	ENSG00000085662	AKR1B1	TRUE	FALSE
chr7	134448385	A	T	ENST00000285930	ENSG00000085662	AKR1B1	TRUE	FALSE
chr7	134448386	C	A	ENST00000285930	ENSG00000085662	AKR1B1	TRUE	FALSE
chr7	134448386	C	G	ENST00000285930	ENSG00000085662	AKR1B1	TRUE	FALSE
chr7	134448386	C	T	ENST00000285930	ENSG00000085662	AKR1B1	TRUE	FALSE
chr7	134448387	C	T	ENST00000285930	ENSG00000085662	AKR1B1	TRUE	TRUE
chr7	134448416	G	C	ENST00000285930	ENSG00000085662	AKR1B1	TRUE	TRUE
chr7	134448416	G	T	ENST00000285930	ENSG00000085662	AKR1B1	TRUE	TRUE
chr7	134448439	T	A	ENST00000285930	ENSG00000085662	AKR1B1	TRUE	TRUE
chr7	134448445	G	A	ENST00000285930	ENSG00000085662	AKR1B1	TRUE	TRUE
chr7	134448446	G	T	ENST00000285930	ENSG00000085662	AKR1B1	TRUE	TRUE
chr7	134448449	G	C	ENST00000285930	ENSG00000085662	AKR1B1	TRUE	TRUE
chr7	134448449	G	T	ENST00000285930	ENSG00000085662	AKR1B1	TRUE	TRUE
chr7	134448454	G	A	ENST00000285930	ENSG00000085662	AKR1B1	TRUE	TRUE
chr7	134448459	A	C	ENST00000285930	ENSG00000085662	AKR1B1	TRUE	TRUE
chr7	134448459	A	T	ENST00000285930	ENSG00000085662	AKR1B1	TRUE	TRUE
chr7	134448463	T	A	ENST00000285930	ENSG00000085662	AKR1B1	TRUE	TRUE
chr7	134448466	C	A	ENST00000285930	ENSG00000085662	AKR1B1	TRUE	TRUE
chr7	134448469	G	A	ENST00000285930	ENSG00000085662	AKR1B1	TRUE	TRUE
chr7	134448476	A	C	ENST00000285930	ENSG00000085662	AKR1B1	TRUE	TRUE
chr7	134448476	A	T	ENST00000285930	ENSG00000085662	AKR1B1	TRUE	TRUE
chr7	134448485	G	T	ENST00000285930	ENSG00000085662	AKR1B1	TRUE	TRUE
chr7	134448490	C	A	ENST00000285930	ENSG00000085662	AKR1B1	TRUE	TRUE
chr7	134448494	C	A	ENST00000285930	ENSG00000085662	AKR1B1	TRUE	TRUE
chr7	134448494	C	G	ENST00000285930	ENSG00000085662	AKR1B1	TRUE	TRUE
chr7	134448494	C	T	ENST00000285930	ENSG00000085662	AKR1B1	TRUE	TRUE
chr7	134448495	T	A	ENST00000285930	ENSG00000085662	AKR1B1	TRUE	TRUE
chr7	134448495	T	C	ENST00000285930	ENSG00000085662	AKR1B1	TRUE	FALSE
chr7	134448495	T	G	ENST00000285930	ENSG00000085662	AKR1B1	TRUE	TRUE
chr7	134448995	A	C	ENST00000285930	ENSG00000085662	AKR1B1	TRUE	TRUE
chr7	134448995	A	G	ENST00000285930	ENSG00000085662	AKR1B1	TRUE	FALSE
chr7	134448995	A	T	ENST00000285930	ENSG00000085662	AKR1B1	TRUE	TRUE
chr7	134448996	C	A	ENST00000285930	ENSG00000085662	AKR1B1	TRUE	TRUE
chr7	134448996	C	G	ENST00000285930	ENSG00000085662	AKR1B1	TRUE	TRUE
chr7	134448996	C	T	ENST00000285930	ENSG00000085662	AKR1B1	TRUE	FALSE
chr7	134448999	G	A	ENST00000285930	ENSG00000085662	AKR1B1	TRUE	TRUE
chr7	134449014	T	A	ENST00000285930	ENSG00000085662	AKR1B1	TRUE	TRUE
chr7	134449015	A	C	ENST00000285930	ENSG00000085662	AKR1B1	TRUE	TRUE
chr7	134449015	A	T	ENST00000285930	ENSG00000085662	AKR1B1	TRUE	TRUE
chr7	134449020	T	A	ENST00000285930	ENSG00000085662	AKR1B1	TRUE	TRUE
chr7	134449022	A	T	ENST00000285930	ENSG00000085662	AKR1B1	TRUE	TRUE
chr7	134449032	T	A	ENST00000285930	ENSG00000085662	AKR1B1	TRUE	TRUE
chr7	134449037	A	C	ENST00000285930	ENSG00000085662	AKR1B1	TRUE	TRUE
chr7	134449037	A	T	ENST00000285930	ENSG00000085662	AKR1B1	TRUE	TRUE
chr7	134449047	C	A	ENST00000285930	ENSG00000085662	AKR1B1	TRUE	TRUE
chr7	134449053	G	A	ENST00000285930	ENSG00000085662	AKR1B1	TRUE	TRUE
chr7	134449086	T	A	ENST00000285930	ENSG00000085662	AKR1B1	TRUE	TRUE
chr7	134449098	C	A	ENST00000285930	ENSG00000085662	AKR1B1	TRUE	TRUE
chr7	134449110	C	A	ENST00000285930	ENSG00000085662	AKR1B1	TRUE	TRUE
chr7	134449113	C	A	ENST00000285930	ENSG00000085662	AKR1B1	TRUE	TRUE
chr7	134449120	C	A	ENST00000285930	ENSG00000085662	AKR1B1	TRUE	TRUE
chr7	134449120	C	G	ENST00000285930	ENSG00000085662	AKR1B1	TRUE	TRUE
chr7	134449120	C	T	ENST00000285930	ENSG00000085662	AKR1B1	TRUE	TRUE
chr7	134449121	T	A	ENST00000285930	ENSG00000085662	AKR1B1	TRUE	TRUE
chr7	134449121	T	C	ENST00000285930	ENSG00000085662	AKR1B1	TRUE	TRUE
chr7	134449121	T	G	ENST00000285930	ENSG00000085662	AKR1B1	TRUE	TRUE
chr7	134449718	A	C	ENST00000285930	ENSG00000085662	AKR1B1	TRUE	FALSE
chr7	134449718	A	G	ENST00000285930	ENSG00000085662	AKR1B1	TRUE	FALSE
chr7	134449718	A	T	ENST00000285930	ENSG00000085662	AKR1B1	TRUE	FALSE
chr7	134449719	C	A	ENST00000285930	ENSG00000085662	AKR1B1	TRUE	FALSE
chr7	134449719	C	G	ENST00000285930	ENSG00000085662	AKR1B1	TRUE	FALSE
chr7	134449719	C	T	ENST00000285930	ENSG00000085662	AKR1B1	TRUE	FALSE
chr7	134449723	C	T	ENST00000285930	ENSG00000085662	AKR1B1	TRUE	TRUE
chr7	134449724	C	T	ENST00000285930	ENSG00000085662	AKR1B1	TRUE	TRUE
chr7	134449766	G	T	ENST00000285930	ENSG00000085662	AKR1B1	TRUE	TRUE
chr7	134449770	C	A	ENST00000285930	ENSG00000085662	AKR1B1	TRUE	TRUE
chr7	134449775	A	T	ENST00000285930	ENSG00000085662	AKR1B1	TRUE	TRUE
chr7	134449788	C	A	ENST00000285930	ENSG00000085662	AKR1B1	TRUE	TRUE
chr7	134449791	T	A	ENST00000285930	ENSG00000085662	AKR1B1	TRUE	TRUE
chr7	134449798	C	A	ENST00000285930	ENSG00000085662	AKR1B1	TRUE	FALSE
chr7	134449798	C	G	ENST00000285930	ENSG00000085662	AKR1B1	TRUE	FALSE
chr7	134449798	C	T	ENST00000285930	ENSG00000085662	AKR1B1	TRUE	FALSE
chr7	134449799	T	A	ENST00000285930	ENSG00000085662	AKR1B1	TRUE	FALSE
chr7	134449799	T	C	ENST00000285930	ENSG00000085662	AKR1B1	TRUE	FALSE
chr7	134449799	T	G	ENST00000285930	ENSG00000085662	AKR1B1	TRUE	FALSE
chr7	134450784	A	C	ENST00000285930	ENSG00000085662	AKR1B1	TRUE	FALSE
chr7	134450784	A	G	ENST00000285930	ENSG00000085662	AKR1B1	TRUE	FALSE
chr7	134450784	A	T	ENST00000285930	ENSG00000085662	AKR1B1	TRUE	FALSE
chr7	134450785	C	A	ENST00000285930	ENSG00000085662	AKR1B1	TRUE	FALSE
chr7	134450785	C	G	ENST00000285930	ENSG00000085662	AKR1B1	TRUE	FALSE
chr7	134450785	C	T	ENST00000285930	ENSG00000085662	AKR1B1	TRUE	FALSE
chr7	134450788	T	A	ENST00000285930	ENSG00000085662	AKR1B1	TRUE	TRUE
chr7	134450801	C	T	ENST00000285930	ENSG00000085662	AKR1B1	TRUE	TRUE
chr7	134450802	C	T	ENST00000285930	ENSG00000085662	AKR1B1	TRUE	TRUE
chr7	134450813	G	C	ENST00000285930	ENSG00000085662	AKR1B1	TRUE	TRUE
chr7	134450813	G	T	ENST00000285930	ENSG00000085662	AKR1B1	TRUE	TRUE
chr7	134450825	G	C	ENST00000285930	ENSG00000085662	AKR1B1	TRUE	TRUE
chr7	134450825	G	T	ENST00000285930	ENSG00000085662	AKR1B1	TRUE	TRUE
chr7	134450836	T	A	ENST00000285930	ENSG00000085662	AKR1B1	TRUE	TRUE
chr7	134450854	T	A	ENST00000285930	ENSG00000085662	AKR1B1	TRUE	TRUE
chr7	134450857	G	A	ENST00000285930	ENSG00000085662	AKR1B1	TRUE	TRUE
chr7	134450858	G	T	ENST00000285930	ENSG00000085662	AKR1B1	TRUE	TRUE
chr7	134450866	C	A	ENST00000285930	ENSG00000085662	AKR1B1	TRUE	TRUE
chr7	134450869	T	A	ENST00000285930	ENSG00000085662	AKR1B1	TRUE	TRUE
chr7	134450881	T	A	ENST00000285930	ENSG00000085662	AKR1B1	TRUE	TRUE
chr7	134450884	C	A	ENST00000285930	ENSG00000085662	AKR1B1	TRUE	TRUE
chr7	134450888	G	C	ENST00000285930	ENSG00000085662	AKR1B1	TRUE	TRUE
chr7	134450888	G	T	ENST00000285930	ENSG00000085662	AKR1B1	TRUE	TRUE
chr7	134450894	G	T	ENST00000285930	ENSG00000085662	AKR1B1	TRUE	TRUE
chr7	134450897	C	T	ENST00000285930	ENSG00000085662	AKR1B1	TRUE	TRUE
chr7	134450898	C	T	ENST00000285930	ENSG00000085662	AKR1B1	TRUE	TRUE
chr7	134450903	C	A	ENST00000285930	ENSG00000085662	AKR1B1	TRUE	FALSE
chr7	134450903	C	G	ENST00000285930	ENSG00000085662	AKR1B1	TRUE	FALSE
chr7	134450903	C	T	ENST00000285930	ENSG00000085662	AKR1B1	TRUE	FALSE
chr7	134450904	T	A	ENST00000285930	ENSG00000085662	AKR1B1	TRUE	FALSE
chr7	134450904	T	C	ENST00000285930	ENSG00000085662	AKR1B1	TRUE	FALSE
chr7	134450904	T	G	ENST00000285930	ENSG00000085662	AKR1B1	TRUE	FALSE
chr7	134451584	A	C	ENST00000285930	ENSG00000085662	AKR1B1	TRUE	FALSE
chr7	134451584	A	G	ENST00000285930	ENSG00000085662	AKR1B1	TRUE	FALSE
chr7	134451584	A	T	ENST00000285930	ENSG00000085662	AKR1B1	TRUE	FALSE
chr7	134451585	C	A	ENST00000285930	ENSG00000085662	AKR1B1	TRUE	FALSE
chr7	134451585	C	G	ENST00000285930	ENSG00000085662	AKR1B1	TRUE	FALSE
chr7	134451585	C	T	ENST00000285930	ENSG00000085662	AKR1B1	TRUE	FALSE
chr7	134451588	T	A	ENST00000285930	ENSG00000085662	AKR1B1	TRUE	TRUE
chr7	134451606	C	A	ENST00000285930	ENSG00000085662	AKR1B1	TRUE	TRUE
chr7	134451609	C	A	ENST00000285930	ENSG00000085662	AKR1B1	TRUE	TRUE
chr7	134451615	T	A	ENST00000285930	ENSG00000085662	AKR1B1	TRUE	TRUE
chr7	134451624	G	A	ENST00000285930	ENSG00000085662	AKR1B1	TRUE	TRUE
chr7	134451627	C	A	ENST00000285930	ENSG00000085662	AKR1B1	TRUE	TRUE
chr7	134451636	T	A	ENST00000285930	ENSG00000085662	AKR1B1	TRUE	TRUE
chr7	134451639	C	A	ENST00000285930	ENSG00000085662	AKR1B1	TRUE	TRUE
chr7	134451642	G	A	ENST00000285930	ENSG00000085662	AKR1B1	TRUE	TRUE
chr7	134451660	C	A	ENST00000285930	ENSG00000085662	AKR1B1	TRUE	TRUE
chr7	134451666	C	A	ENST00000285930	ENSG00000085662	AKR1B1	TRUE	TRUE
chr7	134451672	G	A	ENST00000285930	ENSG00000085662	AKR1B1	TRUE	TRUE
chr7	134451673	G	C	ENST00000285930	ENSG00000085662	AKR1B1	TRUE	TRUE
chr7	134451673	G	T	ENST00000285930	ENSG00000085662	AKR1B1	TRUE	TRUE
chr7	134451685	A	T	ENST00000285930	ENSG00000085662	AKR1B1	TRUE	TRUE
chr7	134451700	G	C	ENST00000285930	ENSG00000085662	AKR1B1	TRUE	TRUE
chr7	134451700	G	T	ENST00000285930	ENSG00000085662	AKR1B1	TRUE	TRUE
chr7	134451723	T	A	ENST00000285930	ENSG00000085662	AKR1B1	TRUE	TRUE
chr7	134451732	C	A	ENST00000285930	ENSG00000085662	AKR1B1	TRUE	TRUE
chr7	134451741	G	A	ENST00000285930	ENSG00000085662	AKR1B1	TRUE	TRUE
chr7	134451754	C	A	ENST00000285930	ENSG00000085662	AKR1B1	TRUE	FALSE
chr7	134451754	C	G	ENST00000285930	ENSG00000085662	AKR1B1	TRUE	FALSE
chr7	134451754	C	T	ENST00000285930	ENSG00000085662	AKR1B1	TRUE	FALSE
chr7	134451755	T	A	ENST00000285930	ENSG00000085662	AKR1B1	TRUE	FALSE
chr7	134451755	T	C	ENST00000285930	ENSG00000085662	AKR1B1	TRUE	FALSE
chr7	134451755	T	G	ENST00000285930	ENSG00000085662	AKR1B1	TRUE	FALSE
chr7	134458995	A	C	ENST00000285930	ENSG00000085662	AKR1B1	FALSE	FALSE
chr7	134458995	A	G	ENST00000285930	ENSG00000085662	AKR1B1	FALSE	FALSE
chr7	134458995	A	T	ENST00000285930	ENSG00000085662	AKR1B1	FALSE	FALSE
chr7	134458996	C	A	ENST00000285930	ENSG00000085662	AKR1B1	FALSE	FALSE
chr7	134458996	C	G	ENST00000285930	ENSG00000085662	AKR1B1	FALSE	FALSE
chr7	134458996	C	T	ENST00000285930	ENSG00000085662	AKR1B1	FALSE	FALSE
chr7	134458999	T	A	ENST00000285930	ENSG00000085662	AKR1B1	TRUE	FALSE
chr7	134459000	C	T	ENST00000285930	ENSG00000085662	AKR1B1	TRUE	FALSE
chr7	134459001	C	T	ENST00000285930	ENSG00000085662	AKR1B1	TRUE	FALSE
chr7	134459010	A	T	ENST00000285930	ENSG00000085662	AKR1B1	TRUE	FALSE
chr7	134459029	T	A	ENST00000285930	ENSG00000085662	AKR1B1	FALSE	FALSE
chr7	134527927	G	T	ENST00000359579	ENSG00000198074	AKR1B10	FALSE	FALSE
chr7	134527939	A	T	ENST00000359579	ENSG00000198074	AKR1B10	FALSE	FALSE
chr7	134527945	A	T	ENST00000359579	ENSG00000198074	AKR1B10	FALSE	FALSE
chr7	134527973	G	A	ENST00000359579	ENSG00000198074	AKR1B10	TRUE	FALSE
chr7	134527974	G	A	ENST00000359579	ENSG00000198074	AKR1B10	TRUE	FALSE
chr7	134527975	A	T	ENST00000359579	ENSG00000198074	AKR1B10	TRUE	FALSE
chr7	134527978	G	A	ENST00000359579	ENSG00000198074	AKR1B10	FALSE	FALSE
chr7	134527978	G	C	ENST00000359579	ENSG00000198074	AKR1B10	FALSE	FALSE
chr7	134527978	G	T	ENST00000359579	ENSG00000198074	AKR1B10	FALSE	FALSE
chr7	134527979	T	A	ENST00000359579	ENSG00000198074	AKR1B10	FALSE	FALSE
chr7	134527979	T	C	ENST00000359579	ENSG00000198074	AKR1B10	FALSE	FALSE
chr7	134527979	T	G	ENST00000359579	ENSG00000198074	AKR1B10	FALSE	FALSE
chr7	134530641	A	C	ENST00000359579	ENSG00000198074	AKR1B10	TRUE	FALSE
chr7	134530641	A	G	ENST00000359579	ENSG00000198074	AKR1B10	TRUE	FALSE
chr7	134530641	A	T	ENST00000359579	ENSG00000198074	AKR1B10	TRUE	FALSE
chr7	134530642	G	A	ENST00000359579	ENSG00000198074	AKR1B10	TRUE	FALSE
chr7	134530642	G	C	ENST00000359579	ENSG00000198074	AKR1B10	TRUE	FALSE
chr7	134530642	G	T	ENST00000359579	ENSG00000198074	AKR1B10	TRUE	FALSE
chr7	134530655	A	T	ENST00000359579	ENSG00000198074	AKR1B10	TRUE	TRUE
chr7	134530661	A	T	ENST00000359579	ENSG00000198074	AKR1B10	TRUE	TRUE
chr7	134530664	G	T	ENST00000359579	ENSG00000198074	AKR1B10	TRUE	TRUE
chr7	134530673	A	T	ENST00000359579	ENSG00000198074	AKR1B10	TRUE	TRUE
chr7	134530691	G	T	ENST00000359579	ENSG00000198074	AKR1B10	TRUE	TRUE
chr7	134530696	T	A	ENST00000359579	ENSG00000198074	AKR1B10	TRUE	TRUE
chr7	134530696	T	G	ENST00000359579	ENSG00000198074	AKR1B10	TRUE	TRUE
chr7	134530711	T	A	ENST00000359579	ENSG00000198074	AKR1B10	TRUE	TRUE
chr7	134530717	T	A	ENST00000359579	ENSG00000198074	AKR1B10	TRUE	TRUE
chr7	134530717	T	G	ENST00000359579	ENSG00000198074	AKR1B10	TRUE	TRUE
chr7	134530723	T	A	ENST00000359579	ENSG00000198074	AKR1B10	TRUE	TRUE
chr7	134530723	T	G	ENST00000359579	ENSG00000198074	AKR1B10	TRUE	TRUE
chr7	134530724	C	T	ENST00000359579	ENSG00000198074	AKR1B10	TRUE	TRUE
chr7	134530730	G	T	ENST00000359579	ENSG00000198074	AKR1B10	TRUE	TRUE
chr7	134530736	G	T	ENST00000359579	ENSG00000198074	AKR1B10	TRUE	TRUE
chr7	134530745	G	T	ENST00000359579	ENSG00000198074	AKR1B10	TRUE	TRUE
chr7	134530754	C	T	ENST00000359579	ENSG00000198074	AKR1B10	TRUE	TRUE
chr7	134530757	G	T	ENST00000359579	ENSG00000198074	AKR1B10	TRUE	TRUE
chr7	134530760	A	T	ENST00000359579	ENSG00000198074	AKR1B10	TRUE	TRUE
chr7	134530766	C	T	ENST00000359579	ENSG00000198074	AKR1B10	TRUE	TRUE
chr7	134530769	G	T	ENST00000359579	ENSG00000198074	AKR1B10	TRUE	TRUE
chr7	134530772	A	T	ENST00000359579	ENSG00000198074	AKR1B10	TRUE	TRUE
chr7	134530781	A	T	ENST00000359579	ENSG00000198074	AKR1B10	TRUE	TRUE
chr7	134530787	G	T	ENST00000359579	ENSG00000198074	AKR1B10	TRUE	TRUE
chr7	134530808	A	T	ENST00000359579	ENSG00000198074	AKR1B10	TRUE	TRUE
chr7	134530811	G	A	ENST00000359579	ENSG00000198074	AKR1B10	TRUE	FALSE
chr7	134530811	G	C	ENST00000359579	ENSG00000198074	AKR1B10	TRUE	FALSE
chr7	134530811	G	T	ENST00000359579	ENSG00000198074	AKR1B10	TRUE	FALSE
chr7	134530812	T	A	ENST00000359579	ENSG00000198074	AKR1B10	TRUE	FALSE
chr7	134530812	T	C	ENST00000359579	ENSG00000198074	AKR1B10	TRUE	FALSE
chr7	134530812	T	G	ENST00000359579	ENSG00000198074	AKR1B10	TRUE	FALSE
chr7	134531906	A	C	ENST00000359579	ENSG00000198074	AKR1B10	FALSE	FALSE
chr7	134531906	A	G	ENST00000359579	ENSG00000198074	AKR1B10	FALSE	FALSE
chr7	134531906	A	T	ENST00000359579	ENSG00000198074	AKR1B10	FALSE	FALSE
chr7	134531907	G	A	ENST00000359579	ENSG00000198074	AKR1B10	FALSE	FALSE
chr7	134531907	G	C	ENST00000359579	ENSG00000198074	AKR1B10	FALSE	FALSE
chr7	134531907	G	T	ENST00000359579	ENSG00000198074	AKR1B10	FALSE	FALSE
chr7	134531909	T	A	ENST00000359579	ENSG00000198074	AKR1B10
chr7	134531912	G	A	ENST00000359579	ENSG00000198074	AKR1B10
chr7	134531913	G	A	ENST00000359579	ENSG00000198074	AKR1B10
chr7	134531926	G	T	ENST00000359579	ENSG00000198074	AKR1B10
chr7	134531929	A	T	ENST00000359579	ENSG00000198074	AKR1B10
chr7	134531944	A	T	ENST00000359579	ENSG00000198074	AKR1B10
chr7	134531953	G	T	ENST00000359579	ENSG00000198074	AKR1B10
chr7	134531956	A	T	ENST00000359579	ENSG00000198074	AKR1B10
chr7	134531965	A	T	ENST00000359579	ENSG00000198074	AKR1B10
chr7	134531974	A	T	ENST00000359579	ENSG00000198074	AKR1B10
chr7	134531985	T	A	ENST00000359579	ENSG00000198074	AKR1B10
chr7	134531985	T	G	ENST00000359579	ENSG00000198074	AKR1B10
chr7	134531997	T	A	ENST00000359579	ENSG00000198074	AKR1B10
chr7	134531997	T	G	ENST00000359579	ENSG00000198074	AKR1B10
chr7	134532008	G	A	ENST00000359579	ENSG00000198074	AKR1B10	TRUE	TRUE
chr7	134532009	G	A	ENST00000359579	ENSG00000198074	AKR1B10	TRUE	TRUE
chr7	134532013	C	T	ENST00000359579	ENSG00000198074	AKR1B10	TRUE	TRUE
chr7	134532016	G	T	ENST00000359579	ENSG00000198074	AKR1B10	TRUE	TRUE
chr7	134532022	A	T	ENST00000359579	ENSG00000198074	AKR1B10	TRUE	TRUE
chr7	134532025	G	A	ENST00000359579	ENSG00000198074	AKR1B10	FALSE	FALSE
chr7	134532025	G	C	ENST00000359579	ENSG00000198074	AKR1B10	FALSE	FALSE
chr7	134532025	G	T	ENST00000359579	ENSG00000198074	AKR1B10	FALSE	FALSE
chr7	134532026	T	A	ENST00000359579	ENSG00000198074	AKR1B10	FALSE	FALSE
chr7	134532026	T	C	ENST00000359579	ENSG00000198074	AKR1B10	FALSE	FALSE
chr7	134532026	T	G	ENST00000359579	ENSG00000198074	AKR1B10	FALSE	FALSE
chr7	134533002	A	C	ENST00000359579	ENSG00000198074	AKR1B10	TRUE	FALSE
chr7	134533002	A	G	ENST00000359579	ENSG00000198074	AKR1B10	TRUE	FALSE
chr7	134533002	A	T	ENST00000359579	ENSG00000198074	AKR1B10	TRUE	FALSE
chr7	134533003	G	A	ENST00000359579	ENSG00000198074	AKR1B10	TRUE	FALSE
chr7	134533003	G	C	ENST00000359579	ENSG00000198074	AKR1B10	TRUE	FALSE
chr7	134533003	G	T	ENST00000359579	ENSG00000198074	AKR1B10	TRUE	FALSE
chr7	134533025	A	T	ENST00000359579	ENSG00000198074	AKR1B10	TRUE	TRUE
chr7	134533034	A	T	ENST00000359579	ENSG00000198074	AKR1B10	TRUE	TRUE
chr7	134533052	G	T	ENST00000359579	ENSG00000198074	AKR1B10	TRUE	TRUE
chr7	134533055	A	T	ENST00000359579	ENSG00000198074	AKR1B10	TRUE	TRUE
chr7	134533068	T	A	ENST00000359579	ENSG00000198074	AKR1B10	TRUE	TRUE
chr7	134533077	G	A	ENST00000359579	ENSG00000198074	AKR1B10	TRUE	TRUE
chr7	134533078	G	A	ENST00000359579	ENSG00000198074	AKR1B10	TRUE	TRUE
chr7	134533079	G	T	ENST00000359579	ENSG00000198074	AKR1B10	TRUE	TRUE
chr7	134533082	G	A	ENST00000359579	ENSG00000198074	AKR1B10	TRUE	FALSE
chr7	134533082	G	C	ENST00000359579	ENSG00000198074	AKR1B10	TRUE	FALSE
chr7	134533082	G	T	ENST00000359579	ENSG00000198074	AKR1B10	TRUE	FALSE
chr7	134533083	T	A	ENST00000359579	ENSG00000198074	AKR1B10	TRUE	FALSE
chr7	134533083	T	C	ENST00000359579	ENSG00000198074	AKR1B10	TRUE	FALSE
chr7	134533083	T	G	ENST00000359579	ENSG00000198074	AKR1B10	TRUE	FALSE
chr7	134536648	A	C	ENST00000359579	ENSG00000198074	AKR1B10	TRUE	FALSE
chr7	134536648	A	G	ENST00000359579	ENSG00000198074	AKR1B10	TRUE	FALSE
chr7	134536648	A	T	ENST00000359579	ENSG00000198074	AKR1B10	TRUE	FALSE
chr7	134536649	G	A	ENST00000359579	ENSG00000198074	AKR1B10	TRUE	FALSE
chr7	134536649	G	C	ENST00000359579	ENSG00000198074	AKR1B10	TRUE	FALSE
chr7	134536649	G	T	ENST00000359579	ENSG00000198074	AKR1B10	TRUE	FALSE
chr7	134536656	G	T	ENST00000359579	ENSG00000198074	AKR1B10
chr7	134536659	G	T	ENST00000359579	ENSG00000198074	AKR1B10
chr7	134536671	G	T	ENST00000359579	ENSG00000198074	AKR1B10
chr7	134536683	A	T	ENST00000359579	ENSG00000198074	AKR1B10
chr7	134536716	C	T	ENST00000359579	ENSG00000198074	AKR1B10
chr7	134536722	G	T	ENST00000359579	ENSG00000198074	AKR1B10
chr7	134536725	A	T	ENST00000359579	ENSG00000198074	AKR1B10
chr7	134536732	T	A	ENST00000359579	ENSG00000198074	AKR1B10
chr7	134536737	A	T	ENST00000359579	ENSG00000198074	AKR1B10
chr7	134536743	G	T	ENST00000359579	ENSG00000198074	AKR1B10
chr7	134536749	A	T	ENST00000359579	ENSG00000198074	AKR1B10
chr7	134536754	T	A	ENST00000359579	ENSG00000198074	AKR1B10
chr7	134536754	T	G	ENST00000359579	ENSG00000198074	AKR1B10
chr7	134536755	A	T	ENST00000359579	ENSG00000198074	AKR1B10
chr7	134536770	C	T	ENST00000359579	ENSG00000198074	AKR1B10
chr7	134536773	G	A	ENST00000359579	ENSG00000198074	AKR1B10	TRUE	FALSE
chr7	134536773	G	C	ENST00000359579	ENSG00000198074	AKR1B10	TRUE	FALSE
chr7	134536773	G	T	ENST00000359579	ENSG00000198074	AKR1B10	TRUE	FALSE
chr7	134536774	T	A	ENST00000359579	ENSG00000198074	AKR1B10	TRUE	FALSE
chr7	134536774	T	C	ENST00000359579	ENSG00000198074	AKR1B10	TRUE	FALSE
chr7	134536774	T	G	ENST00000359579	ENSG00000198074	AKR1B10	TRUE	FALSE
chr7	134537049	A	C	ENST00000359579	ENSG00000198074	AKR1B10	TRUE	FALSE
chr7	134537049	A	G	ENST00000359579	ENSG00000198074	AKR1B10	TRUE	FALSE
chr7	134537049	A	T	ENST00000359579	ENSG00000198074	AKR1B10	TRUE	FALSE
chr7	134537050	G	A	ENST00000359579	ENSG00000198074	AKR1B10	TRUE	FALSE
chr7	134537050	G	C	ENST00000359579	ENSG00000198074	AKR1B10	TRUE	FALSE
chr7	134537050	G	T	ENST00000359579	ENSG00000198074	AKR1B10	TRUE	FALSE
chr7	134537054	G	T	ENST00000359579	ENSG00000198074	AKR1B10
chr7	134537059	T	A	ENST00000359579	ENSG00000198074	AKR1B10
chr7	134537068	C	A	ENST00000359579	ENSG00000198074	AKR1B10
chr7	134537068	C	G	ENST00000359579	ENSG00000198074	AKR1B10
chr7	134537075	C	T	ENST00000359579	ENSG00000198074	AKR1B10
chr7	134537078	G	T	ENST00000359579	ENSG00000198074	AKR1B10
chr7	134537081	A	T	ENST00000359579	ENSG00000198074	AKR1B10
chr7	134537090	C	T	ENST00000359579	ENSG00000198074	AKR1B10
chr7	134537095	C	A	ENST00000359579	ENSG00000198074	AKR1B10
chr7	134537095	C	G	ENST00000359579	ENSG00000198074	AKR1B10
chr7	134537098	C	A	ENST00000359579	ENSG00000198074	AKR1B10
chr7	134537105	A	T	ENST00000359579	ENSG00000198074	AKR1B10
chr7	134537128	C	A	ENST00000359579	ENSG00000198074	AKR1B10
chr7	134537128	C	G	ENST00000359579	ENSG00000198074	AKR1B10
chr7	134537150	A	T	ENST00000359579	ENSG00000198074	AKR1B10
chr7	134537157	G	A	ENST00000359579	ENSG00000198074	AKR1B10
chr7	134537158	G	A	ENST00000359579	ENSG00000198074	AKR1B10	TRUE	FALSE
chr7	134537158	G	C	ENST00000359579	ENSG00000198074	AKR1B10	TRUE	FALSE
chr7	134537158	G	T	ENST00000359579	ENSG00000198074	AKR1B10	TRUE	FALSE
chr7	134537159	T	A	ENST00000359579	ENSG00000198074	AKR1B10	TRUE	FALSE
chr7	134537159	T	C	ENST00000359579	ENSG00000198074	AKR1B10	TRUE	FALSE
chr7	134537159	T	G	ENST00000359579	ENSG00000198074	AKR1B10	TRUE	FALSE
chr7	134537578	A	C	ENST00000359579	ENSG00000198074	AKR1B10	TRUE	FALSE
chr7	134537578	A	G	ENST00000359579	ENSG00000198074	AKR1B10	TRUE	FALSE
chr7	134537578	A	T	ENST00000359579	ENSG00000198074	AKR1B10	TRUE	FALSE
chr7	134537579	G	A	ENST00000359579	ENSG00000198074	AKR1B10	TRUE	FALSE
chr7	134537579	G	C	ENST00000359579	ENSG00000198074	AKR1B10	TRUE	FALSE
chr7	134537579	G	T	ENST00000359579	ENSG00000198074	AKR1B10	TRUE	FALSE
chr7	134537580	G	A	ENST00000359579	ENSG00000198074	AKR1B10
chr7	134537584	A	T	ENST00000359579	ENSG00000198074	AKR1B10
chr7	134537590	G	T	ENST00000359579	ENSG00000198074	AKR1B10
chr7	134537608	G	T	ENST00000359579	ENSG00000198074	AKR1B10	TRUE	TRUE
chr7	134537617	A	T	ENST00000359579	ENSG00000198074	AKR1B10	TRUE	TRUE
chr7	134537623	A	T	ENST00000359579	ENSG00000198074	AKR1B10	TRUE	TRUE
chr7	134537626	G	T	ENST00000359579	ENSG00000198074	AKR1B10	TRUE	TRUE
chr7	134537638	A	T	ENST00000359579	ENSG00000198074	AKR1B10	TRUE	TRUE
chr7	134537644	A	T	ENST00000359579	ENSG00000198074	AKR1B10	TRUE	TRUE
chr7	134537647	A	T	ENST00000359579	ENSG00000198074	AKR1B10
chr7	134537659	C	T	ENST00000359579	ENSG00000198074	AKR1B10	TRUE	TRUE
chr7	134537662	G	A	ENST00000359579	ENSG00000198074	AKR1B10	TRUE	FALSE
chr7	134537662	G	C	ENST00000359579	ENSG00000198074	AKR1B10	TRUE	FALSE
chr7	134537662	G	T	ENST00000359579	ENSG00000198074	AKR1B10	TRUE	FALSE
chr7	134537663	T	A	ENST00000359579	ENSG00000198074	AKR1B10	TRUE	FALSE
chr7	134537663	T	C	ENST00000359579	ENSG00000198074	AKR1B10	TRUE	FALSE
chr7	134537663	T	G	ENST00000359579	ENSG00000198074	AKR1B10	TRUE	FALSE
chr7	134538192	A	C	ENST00000359579	ENSG00000198074	AKR1B10	TRUE	FALSE
chr7	134538192	A	G	ENST00000359579	ENSG00000198074	AKR1B10	TRUE	FALSE
chr7	134538192	A	T	ENST00000359579	ENSG00000198074	AKR1B10	TRUE	FALSE
chr7	134538193	G	A	ENST00000359579	ENSG00000198074	AKR1B10	TRUE	FALSE
chr7	134538193	G	C	ENST00000359579	ENSG00000198074	AKR1B10	TRUE	FALSE
chr7	134538193	G	T	ENST00000359579	ENSG00000198074	AKR1B10	TRUE	FALSE
chr7	134538215	C	T	ENST00000359579	ENSG00000198074	AKR1B10	TRUE	TRUE
chr7	134538239	A	T	ENST00000359579	ENSG00000198074	AKR1B10	TRUE	TRUE
chr7	134538266	G	T	ENST00000359579	ENSG00000198074	AKR1B10	TRUE	TRUE
chr7	134538275	C	T	ENST00000359579	ENSG00000198074	AKR1B10	TRUE	TRUE
chr7	134538278	G	A	ENST00000359579	ENSG00000198074	AKR1B10	TRUE	FALSE
chr7	134538278	G	C	ENST00000359579	ENSG00000198074	AKR1B10	TRUE	FALSE
chr7	134538278	G	T	ENST00000359579	ENSG00000198074	AKR1B10	TRUE	FALSE
chr7	134538279	T	A	ENST00000359579	ENSG00000198074	AKR1B10	TRUE	FALSE
chr7	134538279	T	C	ENST00000359579	ENSG00000198074	AKR1B10	FALSE	FALSE
chr7	134538279	T	G	ENST00000359579	ENSG00000198074	AKR1B10	TRUE	FALSE
chr7	134538933	A	C	ENST00000359579	ENSG00000198074	AKR1B10	FALSE	FALSE
chr7	134538933	A	G	ENST00000359579	ENSG00000198074	AKR1B10	FALSE	FALSE
chr7	134538933	A	T	ENST00000359579	ENSG00000198074	AKR1B10	FALSE	FALSE
chr7	134538934	G	A	ENST00000359579	ENSG00000198074	AKR1B10	FALSE	FALSE
chr7	134538934	G	C	ENST00000359579	ENSG00000198074	AKR1B10	FALSE	FALSE
chr7	134538934	G	T	ENST00000359579	ENSG00000198074	AKR1B10	FALSE	FALSE
chr7	134538947	A	T	ENST00000359579	ENSG00000198074	AKR1B10	TRUE	TRUE
chr7	134538951	T	A	ENST00000359579	ENSG00000198074	AKR1B10	TRUE	TRUE
chr7	134538959	G	T	ENST00000359579	ENSG00000198074	AKR1B10	TRUE	TRUE
chr7	134538962	G	T	ENST00000359579	ENSG00000198074	AKR1B10	TRUE	TRUE
chr7	134538989	A	T	ENST00000359579	ENSG00000198074	AKR1B10	FALSE	FALSE
chr7	134538996	G	A	ENST00000359579	ENSG00000198074	AKR1B10	FALSE	FALSE
chr7	134538997	G	A	ENST00000359579	ENSG00000198074	AKR1B10	FALSE	FALSE
chr7	134539006	T	A	ENST00000359579	ENSG00000198074	AKR1B10	FALSE	FALSE
chr7	134539014	T	A	ENST00000359579	ENSG00000198074	AKR1B10	FALSE	FALSE
chr7	134539016	C	T	ENST00000359579	ENSG00000198074	AKR1B10	FALSE	FALSE
chr7	134539018	G	A	ENST00000359579	ENSG00000198074	AKR1B10	TRUE	FALSE
chr7	134539018	G	C	ENST00000359579	ENSG00000198074	AKR1B10	TRUE	FALSE
chr7	134539018	G	T	ENST00000359579	ENSG00000198074	AKR1B10	TRUE	FALSE
chr7	134539019	T	A	ENST00000359579	ENSG00000198074	AKR1B10	TRUE	FALSE
chr7	134539019	T	C	ENST00000359579	ENSG00000198074	AKR1B10	TRUE	FALSE
chr7	134539019	T	G	ENST00000359579	ENSG00000198074	AKR1B10	TRUE	FALSE
chr7	134541045	A	C	ENST00000359579	ENSG00000198074	AKR1B10	TRUE	FALSE
chr7	134541045	A	G	ENST00000359579	ENSG00000198074	AKR1B10	TRUE	FALSE
chr7	134541045	A	T	ENST00000359579	ENSG00000198074	AKR1B10	TRUE	FALSE
chr7	134541046	G	A	ENST00000359579	ENSG00000198074	AKR1B10	TRUE	FALSE
chr7	134541046	G	C	ENST00000359579	ENSG00000198074	AKR1B10	TRUE	FALSE
chr7	134541046	G	T	ENST00000359579	ENSG00000198074	AKR1B10	TRUE	FALSE
chr7	134541058	T	A	ENST00000359579	ENSG00000198074	AKR1B10	FALSE	FALSE
chr7	134541060	G	T	ENST00000359579	ENSG00000198074	AKR1B10	FALSE	FALSE
chr7	134541068	T	A	ENST00000359579	ENSG00000198074	AKR1B10	FALSE	FALSE
chr7	134541068	T	G	ENST00000359579	ENSG00000198074	AKR1B10	FALSE	FALSE
chr7	134541081	G	T	ENST00000359579	ENSG00000198074	AKR1B10	FALSE	FALSE
chr7	134541086	T	A	ENST00000359579	ENSG00000198074	AKR1B10	FALSE	FALSE
chr7	134541086	T	G	ENST00000359579	ENSG00000198074	AKR1B10	FALSE	FALSE
chr7	134549250	G	A	ENST00000457545	ENSG00000227471	AKR1B15	TRUE	FALSE
chr7	134549250	G	C	ENST00000457545	ENSG00000227471	AKR1B15	TRUE	FALSE
chr7	134549250	G	T	ENST00000457545	ENSG00000227471	AKR1B15	TRUE	FALSE
chr7	134549251	T	A	ENST00000457545	ENSG00000227471	AKR1B15	TRUE	FALSE
chr7	134549251	T	C	ENST00000457545	ENSG00000227471	AKR1B15	FALSE	FALSE
chr7	134549251	T	G	ENST00000457545	ENSG00000227471	AKR1B15	TRUE	FALSE
chr7	134556734	A	C	ENST00000457545	ENSG00000227471	AKR1B15	FALSE	FALSE
chr7	134556734	A	G	ENST00000457545	ENSG00000227471	AKR1B15	FALSE	FALSE
chr7	134556734	A	T	ENST00000457545	ENSG00000227471	AKR1B15	FALSE	FALSE
chr7	134556735	G	A	ENST00000457545	ENSG00000227471	AKR1B15	FALSE	FALSE
chr7	134556735	G	C	ENST00000457545	ENSG00000227471	AKR1B15	FALSE	FALSE
chr7	134556735	G	T	ENST00000457545	ENSG00000227471	AKR1B15	FALSE	FALSE
chr7	134556860	G	A	ENST00000457545	ENSG00000227471	AKR1B15	FALSE	FALSE
chr7	134556860	G	C	ENST00000457545	ENSG00000227471	AKR1B15	FALSE	FALSE
chr7	134556860	G	T	ENST00000457545	ENSG00000227471	AKR1B15	FALSE	FALSE
chr7	134556861	T	A	ENST00000457545	ENSG00000227471	AKR1B15	FALSE	FALSE
chr7	134556861	T	C	ENST00000457545	ENSG00000227471	AKR1B15	FALSE	FALSE
chr7	134556861	T	G	ENST00000457545	ENSG00000227471	AKR1B15	FALSE	FALSE
chr7	134564596	A	C	ENST00000457545	ENSG00000227471	AKR1B15	TRUE	FALSE
chr7	134564596	A	G	ENST00000457545	ENSG00000227471	AKR1B15	TRUE	FALSE
chr7	134564596	A	T	ENST00000457545	ENSG00000227471	AKR1B15	TRUE	FALSE
chr7	134564597	G	A	ENST00000457545	ENSG00000227471	AKR1B15	TRUE	FALSE
chr7	134564597	G	C	ENST00000457545	ENSG00000227471	AKR1B15	TRUE	FALSE
chr7	134564597	G	T	ENST00000457545	ENSG00000227471	AKR1B15	TRUE	FALSE
chr7	134564627	T	A	ENST00000457545	ENSG00000227471	AKR1B15	FALSE	FALSE
chr7	134564627	T	G	ENST00000457545	ENSG00000227471	AKR1B15	FALSE	FALSE
chr7	134564629	C	T	ENST00000457545	ENSG00000227471	AKR1B15	FALSE	FALSE
chr7	134564635	G	T	ENST00000457545	ENSG00000227471	AKR1B15	FALSE	FALSE
chr7	134564641	C	T	ENST00000457545	ENSG00000227471	AKR1B15	FALSE	FALSE
chr7	134564651	C	A	ENST00000457545	ENSG00000227471	AKR1B15	FALSE	FALSE
chr7	134564651	C	G	ENST00000457545	ENSG00000227471	AKR1B15	FALSE	FALSE
chr7	134564668	C	T	ENST00000457545	ENSG00000227471	AKR1B15	FALSE	FALSE
chr7	134564671	G	T	ENST00000457545	ENSG00000227471	AKR1B15		FALSE
chr7	134564683	C	T	ENST00000457545	ENSG00000227471	AKR1B15		FALSE
chr7	134564699	T	A	ENST00000457545	ENSG00000227471	AKR1B15
chr7	134564710	A	T	ENST00000457545	ENSG00000227471	AKR1B15
chr7	134564725	A	T	ENST00000457545	ENSG00000227471	AKR1B15
chr7	134564763	T	A	ENST00000457545	ENSG00000227471	AKR1B15
chr7	134564763	T	G	ENST00000457545	ENSG00000227471	AKR1B15
chr7	134564770	G	A	ENST00000457545	ENSG00000227471	AKR1B15	TRUE	FALSE
chr7	134564770	G	C	ENST00000457545	ENSG00000227471	AKR1B15	TRUE	FALSE
chr7	134564770	G	T	ENST00000457545	ENSG00000227471	AKR1B15	TRUE	FALSE
chr7	134564771	T	A	ENST00000457545	ENSG00000227471	AKR1B15	TRUE	FALSE
chr7	134564771	T	C	ENST00000457545	ENSG00000227471	AKR1B15	TRUE	FALSE
chr7	134564771	T	G	ENST00000457545	ENSG00000227471	AKR1B15	TRUE	FALSE
chr7	134568156	A	C	ENST00000457545	ENSG00000227471	AKR1B15	TRUE	FALSE
chr7	134568156	A	G	ENST00000457545	ENSG00000227471	AKR1B15	TRUE	FALSE
chr7	134568156	A	T	ENST00000457545	ENSG00000227471	AKR1B15	TRUE	FALSE
chr7	134568157	G	A	ENST00000457545	ENSG00000227471	AKR1B15	TRUE	FALSE
chr7	134568157	G	C	ENST00000457545	ENSG00000227471	AKR1B15	TRUE	FALSE
chr7	134568157	G	T	ENST00000457545	ENSG00000227471	AKR1B15	TRUE	FALSE
chr7	134568170	A	T	ENST00000457545	ENSG00000227471	AKR1B15	TRUE	TRUE
chr7	134568176	A	T	ENST00000457545	ENSG00000227471	AKR1B15	TRUE	TRUE
chr7	134568179	G	T	ENST00000457545	ENSG00000227471	AKR1B15	TRUE	TRUE
chr7	134568188	A	T	ENST00000457545	ENSG00000227471	AKR1B15	TRUE	TRUE
chr7	134568206	G	T	ENST00000457545	ENSG00000227471	AKR1B15	TRUE	TRUE
chr7	134568211	T	A	ENST00000457545	ENSG00000227471	AKR1B15	TRUE	TRUE
chr7	134568211	T	G	ENST00000457545	ENSG00000227471	AKR1B15	TRUE	TRUE
chr7	134568226	T	A	ENST00000457545	ENSG00000227471	AKR1B15	TRUE	TRUE
chr7	134568232	T	A	ENST00000457545	ENSG00000227471	AKR1B15	TRUE	TRUE
chr7	134568232	T	G	ENST00000457545	ENSG00000227471	AKR1B15	TRUE	TRUE
chr7	134568238	T	A	ENST00000457545	ENSG00000227471	AKR1B15	TRUE	TRUE
chr7	134568238	T	G	ENST00000457545	ENSG00000227471	AKR1B15	TRUE	TRUE
chr7	134568239	G	T	ENST00000457545	ENSG00000227471	AKR1B15	TRUE	TRUE
chr7	134568245	C	T	ENST00000457545	ENSG00000227471	AKR1B15	TRUE	TRUE
chr7	134568251	G	T	ENST00000457545	ENSG00000227471	AKR1B15	TRUE	TRUE
chr7	134568257	G	T	ENST00000457545	ENSG00000227471	AKR1B15	TRUE	TRUE
chr7	134568260	G	T	ENST00000457545	ENSG00000227471	AKR1B15	TRUE	TRUE
chr7	134568269	C	T	ENST00000457545	ENSG00000227471	AKR1B15	TRUE	TRUE
chr7	134568272	G	T	ENST00000457545	ENSG00000227471	AKR1B15	TRUE	TRUE
chr7	134568275	A	T	ENST00000457545	ENSG00000227471	AKR1B15	TRUE	TRUE
chr7	134568281	C	T	ENST00000457545	ENSG00000227471	AKR1B15	TRUE	TRUE
chr7	134568284	G	T	ENST00000457545	ENSG00000227471	AKR1B15	TRUE	TRUE
chr7	134568287	A	T	ENST00000457545	ENSG00000227471	AKR1B15	TRUE	TRUE
chr7	134568302	G	T	ENST00000457545	ENSG00000227471	AKR1B15	TRUE	TRUE
chr7	134568323	A	T	ENST00000457545	ENSG00000227471	AKR1B15	TRUE	TRUE
chr7	134568326	G	A	ENST00000457545	ENSG00000227471	AKR1B15	TRUE	FALSE
chr7	134568326	G	C	ENST00000457545	ENSG00000227471	AKR1B15	TRUE	FALSE
chr7	134568326	G	T	ENST00000457545	ENSG00000227471	AKR1B15	TRUE	FALSE
chr7	134568327	T	A	ENST00000457545	ENSG00000227471	AKR1B15	TRUE	FALSE
chr7	134568327	T	C	ENST00000457545	ENSG00000227471	AKR1B15	TRUE	FALSE
chr7	134568327	T	G	ENST00000457545	ENSG00000227471	AKR1B15	TRUE	FALSE
chr7	134569411	A	C	ENST00000457545	ENSG00000227471	AKR1B15	TRUE	FALSE
chr7	134569411	A	G	ENST00000457545	ENSG00000227471	AKR1B15	TRUE	FALSE
chr7	134569411	A	T	ENST00000457545	ENSG00000227471	AKR1B15	TRUE	FALSE
chr7	134569412	G	A	ENST00000457545	ENSG00000227471	AKR1B15	TRUE	FALSE
chr7	134569412	G	C	ENST00000457545	ENSG00000227471	AKR1B15	TRUE	FALSE
chr7	134569412	G	T	ENST00000457545	ENSG00000227471	AKR1B15	TRUE	FALSE
chr7	134569417	G	A	ENST00000457545	ENSG00000227471	AKR1B15
chr7	134569418	G	A	ENST00000457545	ENSG00000227471	AKR1B15
chr7	134569431	G	T	ENST00000457545	ENSG00000227471	AKR1B15
chr7	134569434	A	T	ENST00000457545	ENSG00000227471	AKR1B15
chr7	134569449	A	T	ENST00000457545	ENSG00000227471	AKR1B15
chr7	134569458	G	T	ENST00000457545	ENSG00000227471	AKR1B15
chr7	134569461	A	T	ENST00000457545	ENSG00000227471	AKR1B15
chr7	134569470	A	T	ENST00000457545	ENSG00000227471	AKR1B15
chr7	134569479	A	T	ENST00000457545	ENSG00000227471	AKR1B15
chr7	134569490	T	A	ENST00000457545	ENSG00000227471	AKR1B15
chr7	134569490	T	G	ENST00000457545	ENSG00000227471	AKR1B15
chr7	134569502	T	A	ENST00000457545	ENSG00000227471	AKR1B15	TRUE	TRUE
chr7	134569502	T	G	ENST00000457545	ENSG00000227471	AKR1B15	TRUE	TRUE
chr7	134569513	G	A	ENST00000457545	ENSG00000227471	AKR1B15	TRUE	TRUE
chr7	134569514	G	A	ENST00000457545	ENSG00000227471	AKR1B15	TRUE	TRUE
chr7	134569518	C	T	ENST00000457545	ENSG00000227471	AKR1B15	TRUE	TRUE
chr7	134569521	G	T	ENST00000457545	ENSG00000227471	AKR1B15	TRUE	TRUE
chr7	134569527	A	T	ENST00000457545	ENSG00000227471	AKR1B15	TRUE	TRUE
chr7	134569530	G	A	ENST00000457545	ENSG00000227471	AKR1B15	FALSE	FALSE
chr7	134569530	G	C	ENST00000457545	ENSG00000227471	AKR1B15	FALSE	FALSE
chr7	134569530	G	T	ENST00000457545	ENSG00000227471	AKR1B15	FALSE	FALSE
chr7	134569531	T	A	ENST00000457545	ENSG00000227471	AKR1B15	FALSE	FALSE
chr7	134569531	T	C	ENST00000457545	ENSG00000227471	AKR1B15	FALSE	FALSE
chr7	134569531	T	G	ENST00000457545	ENSG00000227471	AKR1B15	FALSE	FALSE
chr7	134571602	A	C	ENST00000457545	ENSG00000227471	AKR1B15	TRUE	FALSE
chr7	134571602	A	G	ENST00000457545	ENSG00000227471	AKR1B15	TRUE	FALSE
chr7	134571602	A	T	ENST00000457545	ENSG00000227471	AKR1B15	TRUE	FALSE
chr7	134571603	G	A	ENST00000457545	ENSG00000227471	AKR1B15	TRUE	FALSE
chr7	134571603	G	C	ENST00000457545	ENSG00000227471	AKR1B15	TRUE	FALSE
chr7	134571603	G	T	ENST00000457545	ENSG00000227471	AKR1B15	TRUE	FALSE
chr7	134571625	A	T	ENST00000457545	ENSG00000227471	AKR1B15	TRUE	TRUE
chr7	134571634	A	T	ENST00000457545	ENSG00000227471	AKR1B15	TRUE	TRUE
chr7	134571652	G	T	ENST00000457545	ENSG00000227471	AKR1B15	TRUE	TRUE
chr7	134571655	A	T	ENST00000457545	ENSG00000227471	AKR1B15	TRUE	TRUE
chr7	134571658	G	T	ENST00000457545	ENSG00000227471	AKR1B15	TRUE	TRUE
chr7	134571668	T	A	ENST00000457545	ENSG00000227471	AKR1B15	TRUE	TRUE
chr7	134571677	G	A	ENST00000457545	ENSG00000227471	AKR1B15	TRUE	TRUE
chr7	134571678	G	A	ENST00000457545	ENSG00000227471	AKR1B15	TRUE	TRUE
chr7	134571679	G	T	ENST00000457545	ENSG00000227471	AKR1B15	TRUE	TRUE
chr7	134571682	G	A	ENST00000457545	ENSG00000227471	AKR1B15	FALSE	FALSE
chr7	134571682	G	C	ENST00000457545	ENSG00000227471	AKR1B15	FALSE	FALSE
chr7	134571682	G	T	ENST00000457545	ENSG00000227471	AKR1B15	FALSE	FALSE
chr7	134571683	T	A	ENST00000457545	ENSG00000227471	AKR1B15	FALSE	FALSE
chr7	134571683	T	C	ENST00000457545	ENSG00000227471	AKR1B15	FALSE	FALSE
chr7	134571683	T	G	ENST00000457545	ENSG00000227471	AKR1B15	FALSE	FALSE
chr7	134575418	A	C	ENST00000457545	ENSG00000227471	AKR1B15	TRUE	FALSE
chr7	134575418	A	G	ENST00000457545	ENSG00000227471	AKR1B15	TRUE	FALSE
chr7	134575418	A	T	ENST00000457545	ENSG00000227471	AKR1B15	TRUE	FALSE
chr7	134575419	G	A	ENST00000457545	ENSG00000227471	AKR1B15	TRUE	FALSE
chr7	134575419	G	C	ENST00000457545	ENSG00000227471	AKR1B15	TRUE	FALSE
chr7	134575419	G	T	ENST00000457545	ENSG00000227471	AKR1B15	TRUE	FALSE
chr7	134575426	G	T	ENST00000457545	ENSG00000227471	AKR1B15	TRUE	TRUE
chr7	134575429	G	T	ENST00000457545	ENSG00000227471	AKR1B15	TRUE	TRUE
chr7	134575441	G	T	ENST00000457545	ENSG00000227471	AKR1B15	TRUE	TRUE
chr7	134575453	A	T	ENST00000457545	ENSG00000227471	AKR1B15	TRUE	TRUE
chr7	134575469	C	A	ENST00000457545	ENSG00000227471	AKR1B15	TRUE	TRUE
chr7	134575469	C	G	ENST00000457545	ENSG00000227471	AKR1B15	TRUE	TRUE
chr7	134575486	C	T	ENST00000457545	ENSG00000227471	AKR1B15	TRUE	TRUE
chr7	134575492	G	T	ENST00000457545	ENSG00000227471	AKR1B15	TRUE	TRUE
chr7	134575502	T	A	ENST00000457545	ENSG00000227471	AKR1B15
chr7	134575507	A	T	ENST00000457545	ENSG00000227471	AKR1B15
chr7	134575513	G	T	ENST00000457545	ENSG00000227471	AKR1B15
chr7	134575519	A	T	ENST00000457545	ENSG00000227471	AKR1B15
chr7	134575524	T	A	ENST00000457545	ENSG00000227471	AKR1B15
chr7	134575524	T	G	ENST00000457545	ENSG00000227471	AKR1B15
chr7	134575525	A	T	ENST00000457545	ENSG00000227471	AKR1B15
chr7	134575540	C	T	ENST00000457545	ENSG00000227471	AKR1B15
chr7	134575543	G	A	ENST00000457545	ENSG00000227471	AKR1B15	TRUE	FALSE
chr7	134575543	G	C	ENST00000457545	ENSG00000227471	AKR1B15	TRUE	FALSE
chr7	134575543	G	T	ENST00000457545	ENSG00000227471	AKR1B15	TRUE	FALSE
chr7	134575544	T	A	ENST00000457545	ENSG00000227471	AKR1B15	TRUE	FALSE
chr7	134575544	T	C	ENST00000457545	ENSG00000227471	AKR1B15	TRUE	FALSE
chr7	134575544	T	G	ENST00000457545	ENSG00000227471	AKR1B15	TRUE	FALSE
chr7	134575819	A	C	ENST00000457545	ENSG00000227471	AKR1B15	TRUE	FALSE
chr7	134575819	A	G	ENST00000457545	ENSG00000227471	AKR1B15	TRUE	FALSE
chr7	134575819	A	T	ENST00000457545	ENSG00000227471	AKR1B15	TRUE	FALSE
chr7	134575820	G	A	ENST00000457545	ENSG00000227471	AKR1B15	TRUE	FALSE
chr7	134575820	G	C	ENST00000457545	ENSG00000227471	AKR1B15	TRUE	FALSE
chr7	134575820	G	T	ENST00000457545	ENSG00000227471	AKR1B15	TRUE	FALSE
chr7	134575824	G	T	ENST00000457545	ENSG00000227471	AKR1B15
chr7	134575829	T	A	ENST00000457545	ENSG00000227471	AKR1B15
chr7	134575838	C	A	ENST00000457545	ENSG00000227471	AKR1B15
chr7	134575838	C	G	ENST00000457545	ENSG00000227471	AKR1B15
chr7	134575845	C	T	ENST00000457545	ENSG00000227471	AKR1B15
chr7	134575848	G	T	ENST00000457545	ENSG00000227471	AKR1B15
chr7	134575851	A	T	ENST00000457545	ENSG00000227471	AKR1B15
chr7	134575860	C	T	ENST00000457545	ENSG00000227471	AKR1B15
chr7	134575865	C	A	ENST00000457545	ENSG00000227471	AKR1B15
chr7	134575865	C	G	ENST00000457545	ENSG00000227471	AKR1B15
chr7	134575868	C	A	ENST00000457545	ENSG00000227471	AKR1B15
chr7	134575875	A	T	ENST00000457545	ENSG00000227471	AKR1B15
chr7	134575898	C	A	ENST00000457545	ENSG00000227471	AKR1B15
chr7	134575898	C	G	ENST00000457545	ENSG00000227471	AKR1B15
chr7	134575920	A	T	ENST00000457545	ENSG00000227471	AKR1B15
chr7	134575927	G	A	ENST00000457545	ENSG00000227471	AKR1B15
chr7	134575928	G	A	ENST00000457545	ENSG00000227471	AKR1B15	TRUE	FALSE
chr7	134575928	G	C	ENST00000457545	ENSG00000227471	AKR1B15	TRUE	FALSE
chr7	134575928	G	T	ENST00000457545	ENSG00000227471	AKR1B15	TRUE	FALSE
chr7	134575929	T	A	ENST00000457545	ENSG00000227471	AKR1B15	TRUE	FALSE
chr7	134575929	T	C	ENST00000457545	ENSG00000227471	AKR1B15	TRUE	FALSE
chr7	134575929	T	G	ENST00000457545	ENSG00000227471	AKR1B15	TRUE	FALSE
chr7	134576347	A	C	ENST00000457545	ENSG00000227471	AKR1B15	TRUE	FALSE
chr7	134576347	A	G	ENST00000457545	ENSG00000227471	AKR1B15	TRUE	FALSE
chr7	134576347	A	T	ENST00000457545	ENSG00000227471	AKR1B15	TRUE	FALSE
chr7	134576348	G	A	ENST00000457545	ENSG00000227471	AKR1B15	TRUE	FALSE
chr7	134576348	G	C	ENST00000457545	ENSG00000227471	AKR1B15	TRUE	FALSE
chr7	134576348	G	T	ENST00000457545	ENSG00000227471	AKR1B15	TRUE	FALSE
chr7	134576349	G	A	ENST00000457545	ENSG00000227471	AKR1B15
chr7	134576353	A	T	ENST00000457545	ENSG00000227471	AKR1B15
chr7	134576359	G	T	ENST00000457545	ENSG00000227471	AKR1B15
chr7	134576377	G	T	ENST00000457545	ENSG00000227471	AKR1B15
chr7	134576386	A	T	ENST00000457545	ENSG00000227471	AKR1B15
chr7	134576392	A	T	ENST00000457545	ENSG00000227471	AKR1B15
chr7	134576395	G	T	ENST00000457545	ENSG00000227471	AKR1B15
chr7	134576407	A	T	ENST00000457545	ENSG00000227471	AKR1B15	TRUE	TRUE
chr7	134576413	A	T	ENST00000457545	ENSG00000227471	AKR1B15	TRUE	TRUE
chr7	134576416	A	T	ENST00000457545	ENSG00000227471	AKR1B15
chr7	134576428	C	T	ENST00000457545	ENSG00000227471	AKR1B15	TRUE	TRUE
chr7	134576431	G	A	ENST00000457545	ENSG00000227471	AKR1B15	TRUE	FALSE
chr7	134576431	G	C	ENST00000457545	ENSG00000227471	AKR1B15	TRUE	FALSE
chr7	134576431	G	T	ENST00000457545	ENSG00000227471	AKR1B15	TRUE	FALSE
chr7	134576432	T	A	ENST00000457545	ENSG00000227471	AKR1B15	TRUE	FALSE
chr7	134576432	T	C	ENST00000457545	ENSG00000227471	AKR1B15	TRUE	FALSE
chr7	134576432	T	G	ENST00000457545	ENSG00000227471	AKR1B15	TRUE	FALSE
chr7	134576961	A	C	ENST00000457545	ENSG00000227471	AKR1B15	TRUE	FALSE
chr7	134576961	A	G	ENST00000457545	ENSG00000227471	AKR1B15	TRUE	FALSE
chr7	134576961	A	T	ENST00000457545	ENSG00000227471	AKR1B15	TRUE	FALSE
chr7	134576962	G	A	ENST00000457545	ENSG00000227471	AKR1B15	TRUE	FALSE
chr7	134576962	G	C	ENST00000457545	ENSG00000227471	AKR1B15	TRUE	FALSE
chr7	134576962	G	T	ENST00000457545	ENSG00000227471	AKR1B15	TRUE	FALSE
chr7	134576984	C	T	ENST00000457545	ENSG00000227471	AKR1B15	TRUE	TRUE
chr7	134577008	A	T	ENST00000457545	ENSG00000227471	AKR1B15	TRUE	TRUE
chr7	134577035	G	T	ENST00000457545	ENSG00000227471	AKR1B15	TRUE	TRUE
chr7	134577044	C	T	ENST00000457545	ENSG00000227471	AKR1B15	TRUE	TRUE
chr7	134577047	G	A	ENST00000457545	ENSG00000227471	AKR1B15	TRUE	FALSE
chr7	134577047	G	C	ENST00000457545	ENSG00000227471	AKR1B15	TRUE	FALSE
chr7	134577047	G	T	ENST00000457545	ENSG00000227471	AKR1B15	TRUE	FALSE
chr7	134577048	T	A	ENST00000457545	ENSG00000227471	AKR1B15	TRUE	FALSE
chr7	134577048	T	C	ENST00000457545	ENSG00000227471	AKR1B15	FALSE	FALSE
chr7	134577048	T	G	ENST00000457545	ENSG00000227471	AKR1B15	TRUE	FALSE
chr7	134577702	A	C	ENST00000457545	ENSG00000227471	AKR1B15	TRUE	FALSE
chr7	134577702	A	G	ENST00000457545	ENSG00000227471	AKR1B15	TRUE	FALSE
chr7	134577702	A	T	ENST00000457545	ENSG00000227471	AKR1B15	TRUE	FALSE
chr7	134577703	G	A	ENST00000457545	ENSG00000227471	AKR1B15	TRUE	FALSE
chr7	134577703	G	C	ENST00000457545	ENSG00000227471	AKR1B15	TRUE	FALSE
chr7	134577703	G	T	ENST00000457545	ENSG00000227471	AKR1B15	TRUE	FALSE
chr7	134577716	A	T	ENST00000457545	ENSG00000227471	AKR1B15	TRUE	TRUE
chr7	134577720	T	A	ENST00000457545	ENSG00000227471	AKR1B15	TRUE	TRUE
chr7	134577728	G	T	ENST00000457545	ENSG00000227471	AKR1B15	TRUE	TRUE
chr7	134577731	G	T	ENST00000457545	ENSG00000227471	AKR1B15	TRUE	TRUE
chr7	134577758	A	T	ENST00000457545	ENSG00000227471	AKR1B15	FALSE	FALSE
chr7	134577765	G	A	ENST00000457545	ENSG00000227471	AKR1B15	FALSE	FALSE
chr7	134577766	G	A	ENST00000457545	ENSG00000227471	AKR1B15	FALSE	FALSE
chr7	134577782	A	T	ENST00000457545	ENSG00000227471	AKR1B15	FALSE	FALSE
chr7	134577785	G	T	ENST00000457545	ENSG00000227471	AKR1B15	FALSE	FALSE
chr7	134577787	G	A	ENST00000457545	ENSG00000227471	AKR1B15	TRUE	FALSE
chr7	134577787	G	C	ENST00000457545	ENSG00000227471	AKR1B15	TRUE	FALSE
chr7	134577787	G	T	ENST00000457545	ENSG00000227471	AKR1B15	TRUE	FALSE
chr7	134577788	T	A	ENST00000457545	ENSG00000227471	AKR1B15	TRUE	FALSE
chr7	134577788	T	C	ENST00000457545	ENSG00000227471	AKR1B15	TRUE	FALSE
chr7	134577788	T	G	ENST00000457545	ENSG00000227471	AKR1B15	TRUE	FALSE
chr7	134579505	A	C	ENST00000457545	ENSG00000227471	AKR1B15	FALSE	FALSE
chr7	134579505	A	G	ENST00000457545	ENSG00000227471	AKR1B15	FALSE	FALSE
chr7	134579505	A	T	ENST00000457545	ENSG00000227471	AKR1B15	FALSE	FALSE
chr7	134579506	G	A	ENST00000457545	ENSG00000227471	AKR1B15	FALSE	FALSE
chr7	134579506	G	C	ENST00000457545	ENSG00000227471	AKR1B15	FALSE	FALSE
chr7	134579506	G	T	ENST00000457545	ENSG00000227471	AKR1B15	FALSE	FALSE
chr7	134579518	T	A	ENST00000457545	ENSG00000227471	AKR1B15	FALSE	FALSE
chr7	134579520	G	T	ENST00000457545	ENSG00000227471	AKR1B15	FALSE	FALSE
chr7	134579541	G	T	ENST00000457545	ENSG00000227471	AKR1B15	FALSE	FALSE
chr7	134579546	T	A	ENST00000457545	ENSG00000227471	AKR1B15	FALSE	FALSE
chr7	134579546	T	G	ENST00000457545	ENSG00000227471	AKR1B15	FALSE	FALSE
chr7	134646938	G	A	ENST00000344924	ENSG00000172331	BPGM	TRUE	FALSE
chr7	134646938	G	C	ENST00000344924	ENSG00000172331	BPGM	TRUE	FALSE
chr7	134646938	G	T	ENST00000344924	ENSG00000172331	BPGM	TRUE	FALSE
chr7	134646939	T	A	ENST00000344924	ENSG00000172331	BPGM	TRUE	FALSE
chr7	134646939	T	C	ENST00000344924	ENSG00000172331	BPGM	FALSE	FALSE
chr7	134646939	T	G	ENST00000344924	ENSG00000172331	BPGM	TRUE	FALSE
chr7	134661445	A	C	ENST00000344924	ENSG00000172331	BPGM	TRUE	FALSE
chr7	134661445	A	G	ENST00000344924	ENSG00000172331	BPGM	TRUE	FALSE
chr7	134661445	A	T	ENST00000344924	ENSG00000172331	BPGM	TRUE	FALSE
chr7	134661446	G	A	ENST00000344924	ENSG00000172331	BPGM	TRUE	FALSE
chr7	134661446	G	C	ENST00000344924	ENSG00000172331	BPGM	TRUE	FALSE
chr7	134661446	G	T	ENST00000344924	ENSG00000172331	BPGM	TRUE	FALSE
chr7	134661514	A	T	ENST00000344924	ENSG00000172331	BPGM	FALSE	FALSE
chr7	134661519	C	A	ENST00000344924	ENSG00000172331	BPGM	FALSE	FALSE
chr7	134661519	C	G	ENST00000344924	ENSG00000172331	BPGM	FALSE	FALSE
chr7	134661520	A	T	ENST00000344924	ENSG00000172331	BPGM	FALSE	FALSE
chr7	134661533	T	A	ENST00000344924	ENSG00000172331	BPGM	FALSE	FALSE
chr7	134661533	T	G	ENST00000344924	ENSG00000172331	BPGM	FALSE	FALSE
chr7	134661535	A	T	ENST00000344924	ENSG00000172331	BPGM	FALSE	FALSE
chr7	134661541	G	T	ENST00000344924	ENSG00000172331	BPGM	FALSE	FALSE
chr7	134661544	G	T	ENST00000344924	ENSG00000172331	BPGM	FALSE	FALSE
chr7	134661554	G	A	ENST00000344924	ENSG00000172331	BPGM	FALSE	FALSE
chr7	134661555	G	A	ENST00000344924	ENSG00000172331	BPGM	FALSE	FALSE
chr7	134661559	A	T	ENST00000344924	ENSG00000172331	BPGM	TRUE	FALSE
chr7	134661562	G	T	ENST00000344924	ENSG00000172331	BPGM	TRUE	FALSE
chr7	134661576	T	A	ENST00000344924	ENSG00000172331	BPGM	TRUE	FALSE
chr7	134661581	G	A	ENST00000344924	ENSG00000172331	BPGM	TRUE	TRUE
chr7	134661582	G	A	ENST00000344924	ENSG00000172331	BPGM	TRUE	TRUE
chr7	134661589	C	T	ENST00000344924	ENSG00000172331	BPGM	TRUE	TRUE
chr7	134661592	A	T	ENST00000344924	ENSG00000172331	BPGM	TRUE	TRUE
chr7	134661604	G	T	ENST00000344924	ENSG00000172331	BPGM	TRUE	TRUE
chr7	134661607	G	T	ENST00000344924	ENSG00000172331	BPGM	TRUE	TRUE
chr7	134661613	G	T	ENST00000344924	ENSG00000172331	BPGM	TRUE	TRUE
chr7	134661616	G	T	ENST00000344924	ENSG00000172331	BPGM	TRUE	TRUE
chr7	134661630	T	A	ENST00000344924	ENSG00000172331	BPGM	TRUE	TRUE
chr7	134661634	A	T	ENST00000344924	ENSG00000172331	BPGM	TRUE	TRUE
chr7	134661637	C	T	ENST00000344924	ENSG00000172331	BPGM	TRUE	TRUE
chr7	134661643	A	T	ENST00000344924	ENSG00000172331	BPGM	TRUE	TRUE
chr7	134661650	T	A	ENST00000344924	ENSG00000172331	BPGM	TRUE	TRUE
chr7	134661650	T	G	ENST00000344924	ENSG00000172331	BPGM	TRUE	TRUE
chr7	134661658	G	T	ENST00000344924	ENSG00000172331	BPGM	TRUE	TRUE
chr7	134661710	G	A	ENST00000344924	ENSG00000172331	BPGM	TRUE	TRUE
chr7	134661711	G	A	ENST00000344924	ENSG00000172331	BPGM	TRUE	TRUE
chr7	134661721	G	T	ENST00000344924	ENSG00000172331	BPGM	TRUE	TRUE
chr7	134661724	G	T	ENST00000344924	ENSG00000172331	BPGM	TRUE	TRUE
chr7	134661733	C	T	ENST00000344924	ENSG00000172331	BPGM	TRUE	TRUE
chr7	134661736	G	T	ENST00000344924	ENSG00000172331	BPGM	TRUE	TRUE
chr7	134661740	G	A	ENST00000344924	ENSG00000172331	BPGM	TRUE	TRUE
chr7	134661741	G	A	ENST00000344924	ENSG00000172331	BPGM	TRUE	TRUE
chr7	134661751	G	T	ENST00000344924	ENSG00000172331	BPGM	TRUE	TRUE
chr7	134661761	G	A	ENST00000344924	ENSG00000172331	BPGM	TRUE	TRUE
chr7	134661762	G	A	ENST00000344924	ENSG00000172331	BPGM	TRUE	TRUE
chr7	134661772	G	T	ENST00000344924	ENSG00000172331	BPGM	TRUE	TRUE
chr7	134661783	T	A	ENST00000344924	ENSG00000172331	BPGM	TRUE	TRUE
chr7	134661783	T	G	ENST00000344924	ENSG00000172331	BPGM	TRUE	TRUE
chr7	134661791	T	A	ENST00000344924	ENSG00000172331	BPGM	TRUE	TRUE
chr7	134661808	G	T	ENST00000344924	ENSG00000172331	BPGM	TRUE	TRUE
chr7	134661811	C	T	ENST00000344924	ENSG00000172331	BPGM	TRUE	TRUE
chr7	134661821	T	A	ENST00000344924	ENSG00000172331	BPGM	TRUE	TRUE
chr7	134661832	G	T	ENST00000344924	ENSG00000172331	BPGM	TRUE	TRUE
chr7	134661835	G	T	ENST00000344924	ENSG00000172331	BPGM	TRUE	TRUE
chr7	134661838	C	T	ENST00000344924	ENSG00000172331	BPGM	TRUE	TRUE
chr7	134661851	G	A	ENST00000344924	ENSG00000172331	BPGM	TRUE	TRUE
chr7	134661852	G	A	ENST00000344924	ENSG00000172331	BPGM	TRUE	TRUE
chr7	134661853	A	T	ENST00000344924	ENSG00000172331	BPGM	TRUE	TRUE
chr7	134661856	A	T	ENST00000344924	ENSG00000172331	BPGM	TRUE	TRUE
chr7	134661864	C	A	ENST00000344924	ENSG00000172331	BPGM	TRUE	TRUE
chr7	134661864	C	G	ENST00000344924	ENSG00000172331	BPGM	TRUE	TRUE
chr7	134661886	G	T	ENST00000344924	ENSG00000172331	BPGM	TRUE	TRUE
chr7	134661889	G	T	ENST00000344924	ENSG00000172331	BPGM	TRUE	TRUE
chr7	134661903	C	A	ENST00000344924	ENSG00000172331	BPGM	TRUE	TRUE
chr7	134661903	C	G	ENST00000344924	ENSG00000172331	BPGM	TRUE	TRUE
chr7	134661906	C	A	ENST00000344924	ENSG00000172331	BPGM	TRUE	TRUE
chr7	134661906	C	G	ENST00000344924	ENSG00000172331	BPGM	TRUE	TRUE
chr7	134661907	C	T	ENST00000344924	ENSG00000172331	BPGM	TRUE	TRUE
chr7	134661910	G	T	ENST00000344924	ENSG00000172331	BPGM	TRUE	TRUE
chr7	134661918	C	A	ENST00000344924	ENSG00000172331	BPGM	TRUE	TRUE
chr7	134661918	C	G	ENST00000344924	ENSG00000172331	BPGM	TRUE	TRUE
chr7	134661933	T	A	ENST00000344924	ENSG00000172331	BPGM	TRUE	TRUE
chr7	134661933	T	G	ENST00000344924	ENSG00000172331	BPGM	TRUE	TRUE
chr7	134661934	A	T	ENST00000344924	ENSG00000172331	BPGM	TRUE	TRUE
chr7	134661942	C	A	ENST00000344924	ENSG00000172331	BPGM	TRUE	TRUE
chr7	134661953	T	A	ENST00000344924	ENSG00000172331	BPGM	TRUE	TRUE
chr7	134661958	C	T	ENST00000344924	ENSG00000172331	BPGM	TRUE	TRUE
chr7	134661971	C	A	ENST00000344924	ENSG00000172331	BPGM	TRUE	TRUE
chr7	134661973	G	T	ENST00000344924	ENSG00000172331	BPGM	TRUE	TRUE
chr7	134661980	T	A	ENST00000344924	ENSG00000172331	BPGM	TRUE	TRUE
chr7	134661980	T	G	ENST00000344924	ENSG00000172331	BPGM	TRUE	TRUE
chr7	134661982	A	T	ENST00000344924	ENSG00000172331	BPGM	TRUE	TRUE
chr7	134661994	G	T	ENST00000344924	ENSG00000172331	BPGM	TRUE	TRUE
chr7	134661997	A	T	ENST00000344924	ENSG00000172331	BPGM	TRUE	TRUE
chr7	134662011	T	A	ENST00000344924	ENSG00000172331	BPGM	TRUE	TRUE
chr7	134662011	T	G	ENST00000344924	ENSG00000172331	BPGM	TRUE	TRUE
chr7	134662013	G	A	ENST00000344924	ENSG00000172331	BPGM	TRUE	TRUE
chr7	134662014	G	A	ENST00000344924	ENSG00000172331	BPGM	TRUE	TRUE
chr7	134662018	G	T	ENST00000344924	ENSG00000172331	BPGM	TRUE	TRUE
chr7	134662033	G	T	ENST00000344924	ENSG00000172331	BPGM	TRUE	TRUE
chr7	134662040	T	A	ENST00000344924	ENSG00000172331	BPGM	TRUE	TRUE
chr7	134662040	T	G	ENST00000344924	ENSG00000172331	BPGM	TRUE	TRUE
chr7	134662048	A	T	ENST00000344924	ENSG00000172331	BPGM	TRUE	TRUE
chr7	134662072	G	T	ENST00000344924	ENSG00000172331	BPGM	FALSE	FALSE
chr7	134662096	A	T	ENST00000344924	ENSG00000172331	BPGM	FALSE	FALSE
chr7	134662105	G	T	ENST00000344924	ENSG00000172331	BPGM	FALSE	FALSE
chr7	134662109	G	A	ENST00000344924	ENSG00000172331	BPGM	TRUE	FALSE
chr7	134662109	G	C	ENST00000344924	ENSG00000172331	BPGM	TRUE	FALSE
chr7	134662109	G	T	ENST00000344924	ENSG00000172331	BPGM	TRUE	FALSE
chr7	134662110	T	A	ENST00000344924	ENSG00000172331	BPGM	TRUE	FALSE
chr7	134662110	T	C	ENST00000344924	ENSG00000172331	BPGM	FALSE	FALSE
chr7	134662110	T	G	ENST00000344924	ENSG00000172331	BPGM	TRUE	FALSE
chr7	134678851	A	C	ENST00000344924	ENSG00000172331	BPGM	TRUE	TRUE
chr7	134678851	A	G	ENST00000344924	ENSG00000172331	BPGM	TRUE	FALSE
chr7	134678851	A	T	ENST00000344924	ENSG00000172331	BPGM	TRUE	TRUE
chr7	134678852	G	A	ENST00000344924	ENSG00000172331	BPGM	TRUE	FALSE
chr7	134678852	G	C	ENST00000344924	ENSG00000172331	BPGM	TRUE	FALSE
chr7	134678852	G	T	ENST00000344924	ENSG00000172331	BPGM	TRUE	TRUE
chr7	134678859	C	A	ENST00000344924	ENSG00000172331	BPGM	FALSE	FALSE
chr7	134678859	C	G	ENST00000344924	ENSG00000172331	BPGM	FALSE	FALSE
chr7	134678864	G	T	ENST00000344924	ENSG00000172331	BPGM	FALSE	FALSE
chr7	134678894	G	T	ENST00000344924	ENSG00000172331	BPGM	FALSE	FALSE
chr7	134678912	G	T	ENST00000344924	ENSG00000172331	BPGM	FALSE	FALSE
chr7	134678916	T	A	ENST00000344924	ENSG00000172331	BPGM	FALSE	FALSE
chr7	134678921	G	T	ENST00000344924	ENSG00000172331	BPGM	FALSE	FALSE
chr7	134678948	C	T	ENST00000344924	ENSG00000172331	BPGM	FALSE	FALSE
chr7	134678963	C	T	ENST00000344924	ENSG00000172331	BPGM	FALSE	FALSE
chr7	134678966	G	T	ENST00000344924	ENSG00000172331	BPGM	FALSE	FALSE
chr7	134678975	C	T	ENST00000344924	ENSG00000172331	BPGM	FALSE	FALSE
chr7	134678987	A	T	ENST00000344924	ENSG00000172331	BPGM	FALSE	FALSE
chr7	134678990	A	T	ENST00000344924	ENSG00000172331	BPGM	FALSE	FALSE
chr7	134678996	G	T	ENST00000344924	ENSG00000172331	BPGM	FALSE	FALSE
chr7	134679002	C	T	ENST00000344924	ENSG00000172331	BPGM	FALSE	FALSE
chr7	134679005	G	T	ENST00000344924	ENSG00000172331	BPGM	FALSE	FALSE
chr7	134679008	A	T	ENST00000344924	ENSG00000172331	BPGM	FALSE	FALSE
chr7	134679014	A	T	ENST00000344924	ENSG00000172331	BPGM	FALSE	FALSE
chr7	134679017	C	T	ENST00000344924	ENSG00000172331	BPGM	FALSE	FALSE
chr7	134679023	A	T	ENST00000344924	ENSG00000172331	BPGM	FALSE	FALSE
chr7	134679026	A	T	ENST00000344924	ENSG00000172331	BPGM	FALSE	FALSE
chr7	134779750	G	A	ENST00000361675	ENSG00000122786	CALD1	FALSE	FALSE
chr7	134779750	G	C	ENST00000361675	ENSG00000122786	CALD1	FALSE	FALSE
chr7	134779750	G	T	ENST00000361675	ENSG00000122786	CALD1	FALSE	FALSE
chr7	134779751	T	A	ENST00000361675	ENSG00000122786	CALD1	FALSE	FALSE
chr7	134779751	T	C	ENST00000361675	ENSG00000122786	CALD1	FALSE	FALSE
chr7	134779751	T	G	ENST00000361675	ENSG00000122786	CALD1	FALSE	FALSE
chr7	134843882	A	C	ENST00000361675	ENSG00000122786	CALD1	TRUE	FALSE
chr7	134843882	A	G	ENST00000361675	ENSG00000122786	CALD1	TRUE	FALSE
chr7	134843882	A	T	ENST00000361675	ENSG00000122786	CALD1	TRUE	FALSE
chr7	134843883	G	A	ENST00000361675	ENSG00000122786	CALD1	TRUE	FALSE
chr7	134843883	G	C	ENST00000361675	ENSG00000122786	CALD1	TRUE	FALSE
chr7	134843883	G	T	ENST00000361675	ENSG00000122786	CALD1	TRUE	FALSE
chr7	134843972	G	A	ENST00000361675	ENSG00000122786	CALD1	TRUE	FALSE
chr7	134843972	G	C	ENST00000361675	ENSG00000122786	CALD1	TRUE	FALSE
chr7	134843972	G	T	ENST00000361675	ENSG00000122786	CALD1	TRUE	FALSE
chr7	134843973	T	A	ENST00000361675	ENSG00000122786	CALD1	TRUE	FALSE
chr7	134843973	T	C	ENST00000361675	ENSG00000122786	CALD1	TRUE	FALSE
chr7	134843973	T	G	ENST00000361675	ENSG00000122786	CALD1	TRUE	FALSE
chr7	134867691	A	C	ENST00000361675	ENSG00000122786	CALD1	TRUE	FALSE
chr7	134867691	A	G	ENST00000361675	ENSG00000122786	CALD1	TRUE	FALSE
chr7	134867691	A	T	ENST00000361675	ENSG00000122786	CALD1	TRUE	FALSE
chr7	134867692	G	A	ENST00000361675	ENSG00000122786	CALD1	TRUE	FALSE
chr7	134867692	G	C	ENST00000361675	ENSG00000122786	CALD1	TRUE	FALSE
chr7	134867692	G	T	ENST00000361675	ENSG00000122786	CALD1	TRUE	FALSE
chr7	134867746	G	T	ENST00000361675	ENSG00000122786	CALD1	FALSE	FALSE
chr7	134867755	A	T	ENST00000361675	ENSG00000122786	CALD1	FALSE	FALSE
chr7	134867758	G	T	ENST00000361675	ENSG00000122786	CALD1	FALSE	FALSE
chr7	134867764	A	T	ENST00000361675	ENSG00000122786	CALD1	FALSE	FALSE
chr7	134867770	C	T	ENST00000361675	ENSG00000122786	CALD1	FALSE	FALSE
chr7	134867773	A	T	ENST00000361675	ENSG00000122786	CALD1	FALSE	FALSE
chr7	134867779	G	T	ENST00000361675	ENSG00000122786	CALD1	FALSE	FALSE
chr7	134867782	G	T	ENST00000361675	ENSG00000122786	CALD1	FALSE	FALSE
chr7	134867788	C	T	ENST00000361675	ENSG00000122786	CALD1	TRUE	FALSE
chr7	134867794	G	T	ENST00000361675	ENSG00000122786	CALD1	TRUE	FALSE
chr7	134867800	G	T	ENST00000361675	ENSG00000122786	CALD1	TRUE	FALSE
chr7	134867803	A	T	ENST00000361675	ENSG00000122786	CALD1	TRUE	FALSE
chr7	134867805	G	A	ENST00000361675	ENSG00000122786	CALD1	TRUE	FALSE
chr7	134867805	G	C	ENST00000361675	ENSG00000122786	CALD1	TRUE	FALSE
chr7	134867805	G	T	ENST00000361675	ENSG00000122786	CALD1	TRUE	FALSE
chr7	134867806	T	A	ENST00000361675	ENSG00000122786	CALD1	TRUE	FALSE
chr7	134867806	T	C	ENST00000361675	ENSG00000122786	CALD1	FALSE	FALSE
chr7	134867806	T	G	ENST00000361675	ENSG00000122786	CALD1	TRUE	FALSE
chr7	134928752	A	C	ENST00000361675	ENSG00000122786	CALD1	TRUE	FALSE
chr7	134928752	A	G	ENST00000361675	ENSG00000122786	CALD1	TRUE	FALSE
chr7	134928752	A	T	ENST00000361675	ENSG00000122786	CALD1	TRUE	FALSE
chr7	134928753	G	A	ENST00000361675	ENSG00000122786	CALD1	TRUE	FALSE
chr7	134928753	G	C	ENST00000361675	ENSG00000122786	CALD1	TRUE	FALSE
chr7	134928753	G	T	ENST00000361675	ENSG00000122786	CALD1	TRUE	FALSE
chr7	134928763	C	A	ENST00000361675	ENSG00000122786	CALD1	TRUE	TRUE
chr7	134928763	C	G	ENST00000361675	ENSG00000122786	CALD1	TRUE	TRUE
chr7	134928764	C	T	ENST00000361675	ENSG00000122786	CALD1	TRUE	TRUE
chr7	134928782	G	T	ENST00000361675	ENSG00000122786	CALD1	TRUE	TRUE
chr7	134928785	G	T	ENST00000361675	ENSG00000122786	CALD1	TRUE	TRUE
chr7	134928788	G	T	ENST00000361675	ENSG00000122786	CALD1	TRUE	TRUE
chr7	134928800	G	T	ENST00000361675	ENSG00000122786	CALD1	TRUE	TRUE
chr7	134928812	C	T	ENST00000361675	ENSG00000122786	CALD1	TRUE	TRUE
chr7	134928818	C	T	ENST00000361675	ENSG00000122786	CALD1	TRUE	TRUE
chr7	134928821	C	T	ENST00000361675	ENSG00000122786	CALD1	TRUE	TRUE
chr7	134928824	G	T	ENST00000361675	ENSG00000122786	CALD1	TRUE	TRUE
chr7	134928836	C	T	ENST00000361675	ENSG00000122786	CALD1	TRUE	TRUE
chr7	134928839	A	T	ENST00000361675	ENSG00000122786	CALD1	TRUE	TRUE
chr7	134928842	C	T	ENST00000361675	ENSG00000122786	CALD1	TRUE	TRUE
chr7	134928845	G	T	ENST00000361675	ENSG00000122786	CALD1	TRUE	TRUE
chr7	134928848	G	T	ENST00000361675	ENSG00000122786	CALD1	TRUE	TRUE
chr7	134928851	G	T	ENST00000361675	ENSG00000122786	CALD1	TRUE	TRUE
chr7	134928858	T	A	ENST00000361675	ENSG00000122786	CALD1	TRUE	TRUE
chr7	134928860	G	T	ENST00000361675	ENSG00000122786	CALD1	TRUE	TRUE
chr7	134928863	C	T	ENST00000361675	ENSG00000122786	CALD1	TRUE	TRUE
chr7	134928875	C	T	ENST00000361675	ENSG00000122786	CALD1	TRUE	TRUE
chr7	134928881	G	T	ENST00000361675	ENSG00000122786	CALD1	TRUE	TRUE
chr7	134928893	C	T	ENST00000361675	ENSG00000122786	CALD1	TRUE	TRUE
chr7	134928901	G	A	ENST00000361675	ENSG00000122786	CALD1	TRUE	FALSE
chr7	134928901	G	C	ENST00000361675	ENSG00000122786	CALD1	TRUE	FALSE
chr7	134928901	G	T	ENST00000361675	ENSG00000122786	CALD1	TRUE	FALSE
chr7	134928902	T	A	ENST00000361675	ENSG00000122786	CALD1	TRUE	FALSE
chr7	134928902	T	C	ENST00000361675	ENSG00000122786	CALD1	TRUE	FALSE
chr7	134928902	T	G	ENST00000361675	ENSG00000122786	CALD1	TRUE	FALSE
chr7	134932986	A	C	ENST00000361675	ENSG00000122786	CALD1	TRUE	FALSE
chr7	134932986	A	G	ENST00000361675	ENSG00000122786	CALD1	TRUE	FALSE
chr7	134932986	A	T	ENST00000361675	ENSG00000122786	CALD1	TRUE	FALSE
chr7	134932987	G	A	ENST00000361675	ENSG00000122786	CALD1	TRUE	FALSE
chr7	134932987	G	C	ENST00000361675	ENSG00000122786	CALD1	TRUE	FALSE
chr7	134932987	G	T	ENST00000361675	ENSG00000122786	CALD1	TRUE	FALSE
chr7	134932998	G	T	ENST00000361675	ENSG00000122786	CALD1	TRUE	TRUE
chr7	134933001	G	T	ENST00000361675	ENSG00000122786	CALD1	TRUE	TRUE
chr7	134933007	A	T	ENST00000361675	ENSG00000122786	CALD1	TRUE	TRUE
chr7	134933028	C	T	ENST00000361675	ENSG00000122786	CALD1	TRUE	TRUE
chr7	134933034	G	T	ENST00000361675	ENSG00000122786	CALD1	TRUE	TRUE
chr7	134933046	G	T	ENST00000361675	ENSG00000122786	CALD1	TRUE	TRUE
chr7	134933061	G	T	ENST00000361675	ENSG00000122786	CALD1	TRUE	TRUE
chr7	134933079	G	T	ENST00000361675	ENSG00000122786	CALD1	TRUE	TRUE
chr7	134933082	G	T	ENST00000361675	ENSG00000122786	CALD1	TRUE	TRUE
chr7	134933085	A	T	ENST00000361675	ENSG00000122786	CALD1	TRUE	TRUE
chr7	134933091	C	T	ENST00000361675	ENSG00000122786	CALD1	TRUE	TRUE
chr7	134933094	A	T	ENST00000361675	ENSG00000122786	CALD1	TRUE	TRUE
chr7	134933103	C	T	ENST00000361675	ENSG00000122786	CALD1	TRUE	TRUE
chr7	134933106	G	T	ENST00000361675	ENSG00000122786	CALD1	TRUE	TRUE
chr7	134933115	G	T	ENST00000361675	ENSG00000122786	CALD1	TRUE	TRUE
chr7	134933121	C	T	ENST00000361675	ENSG00000122786	CALD1	TRUE	TRUE
chr7	134933124	A	T	ENST00000361675	ENSG00000122786	CALD1	TRUE	TRUE
chr7	134933127	G	T	ENST00000361675	ENSG00000122786	CALD1	TRUE	TRUE
chr7	134933161	C	A	ENST00000361675	ENSG00000122786	CALD1	TRUE	TRUE
chr7	134933172	A	T	ENST00000361675	ENSG00000122786	CALD1	TRUE	TRUE
chr7	134933175	A	T	ENST00000361675	ENSG00000122786	CALD1	TRUE	TRUE
chr7	134933181	C	T	ENST00000361675	ENSG00000122786	CALD1	TRUE	TRUE
chr7	134933196	G	T	ENST00000361675	ENSG00000122786	CALD1	TRUE	TRUE
chr7	134933202	G	T	ENST00000361675	ENSG00000122786	CALD1	TRUE	TRUE
chr7	134933211	G	T	ENST00000361675	ENSG00000122786	CALD1	TRUE	TRUE
chr7	134933214	A	T	ENST00000361675	ENSG00000122786	CALD1	TRUE	TRUE
chr7	134933217	G	T	ENST00000361675	ENSG00000122786	CALD1	TRUE	TRUE
chr7	134933220	G	T	ENST00000361675	ENSG00000122786	CALD1	TRUE	TRUE
chr7	134933223	A	T	ENST00000361675	ENSG00000122786	CALD1
chr7	134933229	G	T	ENST00000361675	ENSG00000122786	CALD1	TRUE	TRUE
chr7	134933238	C	T	ENST00000361675	ENSG00000122786	CALD1	TRUE	TRUE
chr7	134933241	G	T	ENST00000361675	ENSG00000122786	CALD1	TRUE	TRUE
chr7	134933244	A	T	ENST00000361675	ENSG00000122786	CALD1	TRUE	TRUE
chr7	134933249	C	A	ENST00000361675	ENSG00000122786	CALD1	TRUE	TRUE
chr7	134933249	C	G	ENST00000361675	ENSG00000122786	CALD1	TRUE	TRUE
chr7	134933250	G	T	ENST00000361675	ENSG00000122786	CALD1	TRUE	TRUE
chr7	134933256	G	T	ENST00000361675	ENSG00000122786	CALD1	TRUE	TRUE
chr7	134933259	G	T	ENST00000361675	ENSG00000122786	CALD1	TRUE	TRUE
chr7	134933265	G	T	ENST00000361675	ENSG00000122786	CALD1	TRUE	TRUE
chr7	134933277	A	T	ENST00000361675	ENSG00000122786	CALD1	TRUE	TRUE
chr7	134933285	C	A	ENST00000361675	ENSG00000122786	CALD1	TRUE	TRUE
chr7	134933285	C	G	ENST00000361675	ENSG00000122786	CALD1	TRUE	TRUE
chr7	134933286	C	T	ENST00000361675	ENSG00000122786	CALD1	TRUE	TRUE
chr7	134933289	A	T	ENST00000361675	ENSG00000122786	CALD1	TRUE	TRUE
chr7	134933299	G	A	ENST00000361675	ENSG00000122786	CALD1	TRUE	TRUE
chr7	134933300	G	A	ENST00000361675	ENSG00000122786	CALD1	TRUE	TRUE
chr7	134933310	G	T	ENST00000361675	ENSG00000122786	CALD1	TRUE	TRUE
chr7	134933313	G	T	ENST00000361675	ENSG00000122786	CALD1	TRUE	TRUE
chr7	134933319	A	T	ENST00000361675	ENSG00000122786	CALD1	TRUE	TRUE
chr7	134933322	A	T	ENST00000361675	ENSG00000122786	CALD1	TRUE	TRUE
chr7	134933325	G	T	ENST00000361675	ENSG00000122786	CALD1	TRUE	TRUE
chr7	134933331	A	T	ENST00000361675	ENSG00000122786	CALD1	TRUE	TRUE
chr7	134933334	G	T	ENST00000361675	ENSG00000122786	CALD1	TRUE	TRUE
chr7	134933337	A	T	ENST00000361675	ENSG00000122786	CALD1	TRUE	TRUE
chr7	134933340	G	T	ENST00000361675	ENSG00000122786	CALD1	TRUE	TRUE
chr7	134933343	G	T	ENST00000361675	ENSG00000122786	CALD1	TRUE	TRUE
chr7	134933346	G	T	ENST00000361675	ENSG00000122786	CALD1	TRUE	TRUE
chr7	134933349	G	T	ENST00000361675	ENSG00000122786	CALD1	TRUE	TRUE
chr7	134933352	G	T	ENST00000361675	ENSG00000122786	CALD1	TRUE	TRUE
chr7	134933355	G	T	ENST00000361675	ENSG00000122786	CALD1	TRUE	TRUE
chr7	134933358	A	T	ENST00000361675	ENSG00000122786	CALD1	TRUE	TRUE
chr7	134933364	A	T	ENST00000361675	ENSG00000122786	CALD1	TRUE	TRUE
chr7	134933367	C	T	ENST00000361675	ENSG00000122786	CALD1	TRUE	TRUE
chr7	134933379	G	T	ENST00000361675	ENSG00000122786	CALD1	TRUE	TRUE
chr7	134933382	G	T	ENST00000361675	ENSG00000122786	CALD1	TRUE	TRUE
chr7	134933388	C	T	ENST00000361675	ENSG00000122786	CALD1	TRUE	TRUE
chr7	134933394	G	T	ENST00000361675	ENSG00000122786	CALD1	TRUE	TRUE
chr7	134933406	G	T	ENST00000361675	ENSG00000122786	CALD1	TRUE	TRUE
chr7	134933409	G	T	ENST00000361675	ENSG00000122786	CALD1	TRUE	TRUE
chr7	134933412	A	T	ENST00000361675	ENSG00000122786	CALD1	TRUE	TRUE
chr7	134933421	G	T	ENST00000361675	ENSG00000122786	CALD1	TRUE	TRUE
chr7	134933427	C	T	ENST00000361675	ENSG00000122786	CALD1	TRUE	TRUE
chr7	134933430	G	T	ENST00000361675	ENSG00000122786	CALD1	TRUE	TRUE
chr7	134933433	G	T	ENST00000361675	ENSG00000122786	CALD1	TRUE	TRUE
chr7	134933449	C	A	ENST00000361675	ENSG00000122786	CALD1	TRUE	TRUE
chr7	134933449	C	G	ENST00000361675	ENSG00000122786	CALD1	TRUE	TRUE
chr7	134933452	T	A	ENST00000361675	ENSG00000122786	CALD1	TRUE	TRUE
chr7	134933452	T	G	ENST00000361675	ENSG00000122786	CALD1	TRUE	TRUE
chr7	134933454	A	T	ENST00000361675	ENSG00000122786	CALD1	TRUE	TRUE
chr7	134933463	C	T	ENST00000361675	ENSG00000122786	CALD1	TRUE	TRUE
chr7	134933473	C	A	ENST00000361675	ENSG00000122786	CALD1	TRUE	TRUE
chr7	134933473	C	G	ENST00000361675	ENSG00000122786	CALD1	TRUE	TRUE
chr7	134933475	G	T	ENST00000361675	ENSG00000122786	CALD1	TRUE	TRUE
chr7	134933478	G	T	ENST00000361675	ENSG00000122786	CALD1	TRUE	TRUE
chr7	134933484	A	T	ENST00000361675	ENSG00000122786	CALD1	TRUE	TRUE
chr7	134933487	C	T	ENST00000361675	ENSG00000122786	CALD1	TRUE	TRUE
chr7	134933490	G	T	ENST00000361675	ENSG00000122786	CALD1	TRUE	TRUE
chr7	134933493	G	T	ENST00000361675	ENSG00000122786	CALD1	TRUE	TRUE
chr7	134933496	G	T	ENST00000361675	ENSG00000122786	CALD1	TRUE	TRUE
chr7	134933502	G	T	ENST00000361675	ENSG00000122786	CALD1	TRUE	TRUE
chr7	134933505	C	T	ENST00000361675	ENSG00000122786	CALD1	TRUE	TRUE
chr7	134933512	C	A	ENST00000361675	ENSG00000122786	CALD1	TRUE	TRUE
chr7	134933512	C	G	ENST00000361675	ENSG00000122786	CALD1	TRUE	TRUE
chr7	134933517	G	T	ENST00000361675	ENSG00000122786	CALD1	TRUE	TRUE
chr7	134933532	G	T	ENST00000361675	ENSG00000122786	CALD1	TRUE	TRUE
chr7	134933535	A	T	ENST00000361675	ENSG00000122786	CALD1	TRUE	TRUE
chr7	134933541	G	T	ENST00000361675	ENSG00000122786	CALD1	TRUE	TRUE
chr7	134933544	G	T	ENST00000361675	ENSG00000122786	CALD1	TRUE	TRUE
chr7	134933547	G	T	ENST00000361675	ENSG00000122786	CALD1	TRUE	TRUE
chr7	134933553	A	T	ENST00000361675	ENSG00000122786	CALD1	TRUE	TRUE
chr7	134933556	G	T	ENST00000361675	ENSG00000122786	CALD1	TRUE	TRUE
chr7	134933559	A	T	ENST00000361675	ENSG00000122786	CALD1	TRUE	TRUE
chr7	134933565	G	T	ENST00000361675	ENSG00000122786	CALD1	TRUE	TRUE
chr7	134933571	G	T	ENST00000361675	ENSG00000122786	CALD1	TRUE	TRUE
chr7	134933584	T	A	ENST00000361675	ENSG00000122786	CALD1
chr7	134933586	G	T	ENST00000361675	ENSG00000122786	CALD1
chr7	134933592	G	T	ENST00000361675	ENSG00000122786	CALD1
chr7	134933595	G	T	ENST00000361675	ENSG00000122786	CALD1
chr7	134933598	A	T	ENST00000361675	ENSG00000122786	CALD1
chr7	134933601	G	T	ENST00000361675	ENSG00000122786	CALD1
chr7	134933604	A	T	ENST00000361675	ENSG00000122786	CALD1
chr7	134933610	A	T	ENST00000361675	ENSG00000122786	CALD1
chr7	134933616	G	T	ENST00000361675	ENSG00000122786	CALD1
chr7	134933619	C	T	ENST00000361675	ENSG00000122786	CALD1
chr7	134933625	A	T	ENST00000361675	ENSG00000122786	CALD1
chr7	134933628	A	T	ENST00000361675	ENSG00000122786	CALD1
chr7	134933640	G	T	ENST00000361675	ENSG00000122786	CALD1
chr7	134933643	C	T	ENST00000361675	ENSG00000122786	CALD1
chr7	134933649	A	T	ENST00000361675	ENSG00000122786	CALD1
chr7	134933655	G	T	ENST00000361675	ENSG00000122786	CALD1
chr7	134933661	G	T	ENST00000361675	ENSG00000122786	CALD1
chr7	134933664	G	T	ENST00000361675	ENSG00000122786	CALD1
chr7	134933667	A	T	ENST00000361675	ENSG00000122786	CALD1
chr7	134933679	C	T	ENST00000361675	ENSG00000122786	CALD1	TRUE	TRUE
chr7	134933682	G	T	ENST00000361675	ENSG00000122786	CALD1	TRUE	TRUE
chr7	134933685	A	T	ENST00000361675	ENSG00000122786	CALD1	TRUE	TRUE
chr7	134933688	G	T	ENST00000361675	ENSG00000122786	CALD1	TRUE	TRUE
chr7	134933694	A	T	ENST00000361675	ENSG00000122786	CALD1
chr7	134933697	G	T	ENST00000361675	ENSG00000122786	CALD1
chr7	134933703	G	T	ENST00000361675	ENSG00000122786	CALD1
chr7	134933706	G	T	ENST00000361675	ENSG00000122786	CALD1
chr7	134933712	G	T	ENST00000361675	ENSG00000122786	CALD1
chr7	134933724	G	T	ENST00000361675	ENSG00000122786	CALD1
chr7	134933727	G	T	ENST00000361675	ENSG00000122786	CALD1
chr7	134933730	G	T	ENST00000361675	ENSG00000122786	CALD1
chr7	134933733	A	T	ENST00000361675	ENSG00000122786	CALD1
chr7	134933745	G	T	ENST00000361675	ENSG00000122786	CALD1
chr7	134933748	G	T	ENST00000361675	ENSG00000122786	CALD1
chr7	134933754	C	T	ENST00000361675	ENSG00000122786	CALD1
chr7	134933763	A	T	ENST00000361675	ENSG00000122786	CALD1
chr7	134933766	G	T	ENST00000361675	ENSG00000122786	CALD1
chr7	134933769	G	T	ENST00000361675	ENSG00000122786	CALD1
chr7	134933772	G	T	ENST00000361675	ENSG00000122786	CALD1
chr7	134933775	A	T	ENST00000361675	ENSG00000122786	CALD1
chr7	134933787	G	T	ENST00000361675	ENSG00000122786	CALD1
chr7	134933790	G	T	ENST00000361675	ENSG00000122786	CALD1
chr7	134933796	C	T	ENST00000361675	ENSG00000122786	CALD1
chr7	134933805	A	T	ENST00000361675	ENSG00000122786	CALD1
chr7	134933808	G	T	ENST00000361675	ENSG00000122786	CALD1
chr7	134933811	G	T	ENST00000361675	ENSG00000122786	CALD1
chr7	134933814	G	T	ENST00000361675	ENSG00000122786	CALD1
chr7	134933817	A	T	ENST00000361675	ENSG00000122786	CALD1
chr7	134933829	G	T	ENST00000361675	ENSG00000122786	CALD1
chr7	134933832	G	T	ENST00000361675	ENSG00000122786	CALD1
chr7	134933838	C	T	ENST00000361675	ENSG00000122786	CALD1
chr7	134933847	A	T	ENST00000361675	ENSG00000122786	CALD1
chr7	134933850	G	T	ENST00000361675	ENSG00000122786	CALD1
chr7	134933853	G	T	ENST00000361675	ENSG00000122786	CALD1
chr7	134933856	G	T	ENST00000361675	ENSG00000122786	CALD1
chr7	134933859	A	T	ENST00000361675	ENSG00000122786	CALD1
chr7	134933871	G	T	ENST00000361675	ENSG00000122786	CALD1
chr7	134933874	G	T	ENST00000361675	ENSG00000122786	CALD1
chr7	134933880	C	T	ENST00000361675	ENSG00000122786	CALD1
chr7	134933895	G	T	ENST00000361675	ENSG00000122786	CALD1
chr7	134933898	G	T	ENST00000361675	ENSG00000122786	CALD1	TRUE	TRUE
chr7	134933901	G	T	ENST00000361675	ENSG00000122786	CALD1	TRUE	TRUE
chr7	134933904	G	T	ENST00000361675	ENSG00000122786	CALD1	TRUE	TRUE
chr7	134933907	A	T	ENST00000361675	ENSG00000122786	CALD1	TRUE	TRUE
chr7	134933913	A	T	ENST00000361675	ENSG00000122786	CALD1	TRUE	TRUE
chr7	134933919	G	T	ENST00000361675	ENSG00000122786	CALD1	TRUE	TRUE
chr7	134933922	G	T	ENST00000361675	ENSG00000122786	CALD1	TRUE	TRUE
chr7	134933925	C	T	ENST00000361675	ENSG00000122786	CALD1	TRUE	TRUE
chr7	134933928	A	T	ENST00000361675	ENSG00000122786	CALD1	TRUE	TRUE
chr7	134933937	A	T	ENST00000361675	ENSG00000122786	CALD1	TRUE	TRUE
chr7	134933940	C	T	ENST00000361675	ENSG00000122786	CALD1	TRUE	TRUE
chr7	134933946	G	T	ENST00000361675	ENSG00000122786	CALD1	TRUE	TRUE
chr7	134933949	G	T	ENST00000361675	ENSG00000122786	CALD1	TRUE	TRUE
chr7	134933952	A	T	ENST00000361675	ENSG00000122786	CALD1	TRUE	TRUE
chr7	134933955	A	T	ENST00000361675	ENSG00000122786	CALD1	TRUE	TRUE
chr7	134933967	C	T	ENST00000361675	ENSG00000122786	CALD1	TRUE	TRUE
chr7	134933970	G	T	ENST00000361675	ENSG00000122786	CALD1	TRUE	TRUE
chr7	134933976	A	T	ENST00000361675	ENSG00000122786	CALD1	TRUE	TRUE
chr7	134933982	A	T	ENST00000361675	ENSG00000122786	CALD1	TRUE	TRUE
chr7	134933988	G	T	ENST00000361675	ENSG00000122786	CALD1	TRUE	TRUE
chr7	134933991	A	T	ENST00000361675	ENSG00000122786	CALD1	TRUE	TRUE
chr7	134933997	G	T	ENST00000361675	ENSG00000122786	CALD1	TRUE	TRUE
chr7	134934000	C	T	ENST00000361675	ENSG00000122786	CALD1	TRUE	TRUE
chr7	134934003	A	T	ENST00000361675	ENSG00000122786	CALD1	TRUE	TRUE
chr7	134934009	G	T	ENST00000361675	ENSG00000122786	CALD1	TRUE	TRUE
chr7	134934015	A	T	ENST00000361675	ENSG00000122786	CALD1	TRUE	TRUE
chr7	134934019	G	A	ENST00000361675	ENSG00000122786	CALD1	TRUE	TRUE
chr7	134934020	G	A	ENST00000361675	ENSG00000122786	CALD1	TRUE	TRUE
chr7	134934027	G	T	ENST00000361675	ENSG00000122786	CALD1	TRUE	TRUE
chr7	134934030	A	T	ENST00000361675	ENSG00000122786	CALD1	TRUE	TRUE
chr7	134934033	A	T	ENST00000361675	ENSG00000122786	CALD1	TRUE	TRUE
chr7	134934039	C	T	ENST00000361675	ENSG00000122786	CALD1	TRUE	TRUE
chr7	134934042	G	T	ENST00000361675	ENSG00000122786	CALD1	TRUE	TRUE
chr7	134934048	A	T	ENST00000361675	ENSG00000122786	CALD1	TRUE	TRUE
chr7	134934054	C	T	ENST00000361675	ENSG00000122786	CALD1	TRUE	TRUE
chr7	134934069	A	T	ENST00000361675	ENSG00000122786	CALD1	TRUE	TRUE
chr7	134934072	A	T	ENST00000361675	ENSG00000122786	CALD1	TRUE	TRUE
chr7	134934075	C	T	ENST00000361675	ENSG00000122786	CALD1	TRUE	TRUE
chr7	134934078	G	A	ENST00000361675	ENSG00000122786	CALD1	FALSE	FALSE
chr7	134934078	G	C	ENST00000361675	ENSG00000122786	CALD1	FALSE	FALSE
chr7	134934078	G	T	ENST00000361675	ENSG00000122786	CALD1	FALSE	FALSE
chr7	134934079	T	A	ENST00000361675	ENSG00000122786	CALD1	FALSE	FALSE
chr7	134934079	T	C	ENST00000361675	ENSG00000122786	CALD1	FALSE	FALSE
chr7	134934079	T	G	ENST00000361675	ENSG00000122786	CALD1	FALSE	FALSE
chr7	134935686	A	C	ENST00000361675	ENSG00000122786	CALD1	FALSE	FALSE
chr7	134935686	A	G	ENST00000361675	ENSG00000122786	CALD1	FALSE	FALSE
chr7	134935686	A	T	ENST00000361675	ENSG00000122786	CALD1	FALSE	FALSE
chr7	134935687	G	A	ENST00000361675	ENSG00000122786	CALD1	FALSE	FALSE
chr7	134935687	G	C	ENST00000361675	ENSG00000122786	CALD1	FALSE	FALSE
chr7	134935687	G	T	ENST00000361675	ENSG00000122786	CALD1	FALSE	FALSE
chr7	134935688	G	T	ENST00000361675	ENSG00000122786	CALD1	TRUE	TRUE
chr7	134935691	G	T	ENST00000361675	ENSG00000122786	CALD1	TRUE	TRUE
chr7	134935694	G	T	ENST00000361675	ENSG00000122786	CALD1	TRUE	TRUE
chr7	134935697	A	T	ENST00000361675	ENSG00000122786	CALD1	TRUE	TRUE
chr7	134935700	G	T	ENST00000361675	ENSG00000122786	CALD1	TRUE	TRUE
chr7	134935706	A	T	ENST00000361675	ENSG00000122786	CALD1	TRUE	TRUE
chr7	134935712	C	T	ENST00000361675	ENSG00000122786	CALD1	TRUE	TRUE
chr7	134935718	A	T	ENST00000361675	ENSG00000122786	CALD1	TRUE	TRUE
chr7	134935721	A	T	ENST00000361675	ENSG00000122786	CALD1	TRUE	TRUE
chr7	134935724	G	T	ENST00000361675	ENSG00000122786	CALD1	TRUE	TRUE
chr7	134935727	A	T	ENST00000361675	ENSG00000122786	CALD1	TRUE	TRUE
chr7	134935733	C	T	ENST00000361675	ENSG00000122786	CALD1	TRUE	TRUE
chr7	134935736	G	T	ENST00000361675	ENSG00000122786	CALD1	TRUE	TRUE
chr7	134935742	A	T	ENST00000361675	ENSG00000122786	CALD1	TRUE	TRUE
chr7	134935754	A	T	ENST00000361675	ENSG00000122786	CALD1	TRUE	TRUE
chr7	134935757	A	T	ENST00000361675	ENSG00000122786	CALD1	TRUE	TRUE
chr7	134935760	G	T	ENST00000361675	ENSG00000122786	CALD1	TRUE	TRUE
chr7	134935763	G	T	ENST00000361675	ENSG00000122786	CALD1	TRUE	TRUE
chr7	134935766	G	A	ENST00000361675	ENSG00000122786	CALD1	FALSE	FALSE
chr7	134935766	G	C	ENST00000361675	ENSG00000122786	CALD1	FALSE	FALSE
chr7	134935766	G	T	ENST00000361675	ENSG00000122786	CALD1	FALSE	FALSE
chr7	134935767	T	A	ENST00000361675	ENSG00000122786	CALD1	FALSE	FALSE
chr7	134935767	T	C	ENST00000361675	ENSG00000122786	CALD1	FALSE	FALSE
chr7	134935767	T	G	ENST00000361675	ENSG00000122786	CALD1	FALSE	FALSE
chr7	134941090	A	C	ENST00000361675	ENSG00000122786	CALD1	TRUE	FALSE
chr7	134941090	A	G	ENST00000361675	ENSG00000122786	CALD1	TRUE	FALSE
chr7	134941090	A	T	ENST00000361675	ENSG00000122786	CALD1	TRUE	FALSE
chr7	134941091	G	A	ENST00000361675	ENSG00000122786	CALD1	TRUE	FALSE
chr7	134941091	G	C	ENST00000361675	ENSG00000122786	CALD1	TRUE	FALSE
chr7	134941091	G	T	ENST00000361675	ENSG00000122786	CALD1	TRUE	FALSE
chr7	134941095	A	T	ENST00000361675	ENSG00000122786	CALD1	TRUE	TRUE
chr7	134941101	G	T	ENST00000361675	ENSG00000122786	CALD1	TRUE	TRUE
chr7	134941104	A	T	ENST00000361675	ENSG00000122786	CALD1	TRUE	TRUE
chr7	134941110	A	T	ENST00000361675	ENSG00000122786	CALD1	TRUE	TRUE
chr7	134941113	A	T	ENST00000361675	ENSG00000122786	CALD1	TRUE	TRUE
chr7	134941119	A	T	ENST00000361675	ENSG00000122786	CALD1	TRUE	TRUE
chr7	134941122	G	T	ENST00000361675	ENSG00000122786	CALD1	TRUE	TRUE
chr7	134941128	A	T	ENST00000361675	ENSG00000122786	CALD1	TRUE	TRUE
chr7	134941131	G	T	ENST00000361675	ENSG00000122786	CALD1	TRUE	TRUE
chr7	134941134	G	T	ENST00000361675	ENSG00000122786	CALD1	TRUE	TRUE
chr7	134941140	A	T	ENST00000361675	ENSG00000122786	CALD1	TRUE	TRUE
chr7	134941155	C	T	ENST00000361675	ENSG00000122786	CALD1	TRUE	TRUE
chr7	134941158	A	T	ENST00000361675	ENSG00000122786	CALD1	TRUE	TRUE
chr7	134941161	A	T	ENST00000361675	ENSG00000122786	CALD1	TRUE	TRUE
chr7	134941164	G	T	ENST00000361675	ENSG00000122786	CALD1	TRUE	TRUE
chr7	134941173	G	T	ENST00000361675	ENSG00000122786	CALD1	TRUE	TRUE
chr7	134941179	A	T	ENST00000361675	ENSG00000122786	CALD1	TRUE	TRUE
chr7	134941183	C	A	ENST00000361675	ENSG00000122786	CALD1	TRUE	TRUE
chr7	134941185	C	T	ENST00000361675	ENSG00000122786	CALD1	TRUE	TRUE
chr7	134941191	G	T	ENST00000361675	ENSG00000122786	CALD1	TRUE	TRUE
chr7	134941194	G	T	ENST00000361675	ENSG00000122786	CALD1	TRUE	TRUE
chr7	134941209	A	T	ENST00000361675	ENSG00000122786	CALD1
chr7	134941215	A	T	ENST00000361675	ENSG00000122786	CALD1
chr7	134941224	G	T	ENST00000361675	ENSG00000122786	CALD1
chr7	134941238	G	A	ENST00000361675	ENSG00000122786	CALD1	TRUE	FALSE
chr7	134941238	G	C	ENST00000361675	ENSG00000122786	CALD1	TRUE	FALSE
chr7	134941238	G	T	ENST00000361675	ENSG00000122786	CALD1	TRUE	FALSE
chr7	134941239	T	A	ENST00000361675	ENSG00000122786	CALD1	TRUE	FALSE
chr7	134941239	T	C	ENST00000361675	ENSG00000122786	CALD1	FALSE	FALSE
chr7	134941239	T	G	ENST00000361675	ENSG00000122786	CALD1	TRUE	FALSE
chr7	134947506	A	C	ENST00000361675	ENSG00000122786	CALD1	FALSE	FALSE
chr7	134947506	A	G	ENST00000361675	ENSG00000122786	CALD1	FALSE	FALSE
chr7	134947506	A	T	ENST00000361675	ENSG00000122786	CALD1	FALSE	FALSE
chr7	134947507	G	A	ENST00000361675	ENSG00000122786	CALD1	FALSE	FALSE
chr7	134947507	G	C	ENST00000361675	ENSG00000122786	CALD1	FALSE	FALSE
chr7	134947507	G	T	ENST00000361675	ENSG00000122786	CALD1	FALSE	FALSE
chr7	134947515	G	T	ENST00000361675	ENSG00000122786	CALD1	TRUE	TRUE
chr7	134947539	A	T	ENST00000361675	ENSG00000122786	CALD1	TRUE	TRUE
chr7	134947542	G	T	ENST00000361675	ENSG00000122786	CALD1	TRUE	TRUE
chr7	134947548	G	T	ENST00000361675	ENSG00000122786	CALD1	TRUE	TRUE
chr7	134947560	C	T	ENST00000361675	ENSG00000122786	CALD1	TRUE	TRUE
chr7	134947566	G	T	ENST00000361675	ENSG00000122786	CALD1	TRUE	TRUE
chr7	134947575	A	T	ENST00000361675	ENSG00000122786	CALD1	TRUE	TRUE
chr7	134947584	G	T	ENST00000361675	ENSG00000122786	CALD1	TRUE	TRUE
chr7	134947587	G	T	ENST00000361675	ENSG00000122786	CALD1	TRUE	TRUE
chr7	134947608	G	T	ENST00000361675	ENSG00000122786	CALD1	TRUE	TRUE
chr7	134947614	G	T	ENST00000361675	ENSG00000122786	CALD1	TRUE	TRUE
chr7	134947620	G	T	ENST00000361675	ENSG00000122786	CALD1	TRUE	TRUE
chr7	134947623	G	T	ENST00000361675	ENSG00000122786	CALD1	TRUE	TRUE
chr7	134947629	G	T	ENST00000361675	ENSG00000122786	CALD1	TRUE	TRUE
chr7	134947632	A	T	ENST00000361675	ENSG00000122786	CALD1	TRUE	TRUE
chr7	134947638	A	T	ENST00000361675	ENSG00000122786	CALD1	TRUE	TRUE
chr7	134947641	C	T	ENST00000361675	ENSG00000122786	CALD1	TRUE	TRUE
chr7	134947644	A	T	ENST00000361675	ENSG00000122786	CALD1	TRUE	TRUE
chr7	134947647	C	T	ENST00000361675	ENSG00000122786	CALD1	TRUE	TRUE
chr7	134947650	C	T	ENST00000361675	ENSG00000122786	CALD1	TRUE	TRUE
chr7	134947653	G	T	ENST00000361675	ENSG00000122786	CALD1	TRUE	TRUE
chr7	134947663	T	A	ENST00000361675	ENSG00000122786	CALD1	TRUE	TRUE
chr7	134947665	G	T	ENST00000361675	ENSG00000122786	CALD1	TRUE	TRUE
chr7	134947671	G	T	ENST00000361675	ENSG00000122786	CALD1	TRUE	TRUE
chr7	134947674	G	T	ENST00000361675	ENSG00000122786	CALD1	TRUE	TRUE
chr7	134947680	A	T	ENST00000361675	ENSG00000122786	CALD1	TRUE	TRUE
chr7	134947683	A	T	ENST00000361675	ENSG00000122786	CALD1	TRUE	TRUE
chr7	134947686	A	T	ENST00000361675	ENSG00000122786	CALD1	TRUE	TRUE
chr7	134947692	G	T	ENST00000361675	ENSG00000122786	CALD1	TRUE	TRUE
chr7	134947695	G	T	ENST00000361675	ENSG00000122786	CALD1	TRUE	TRUE
chr7	134947698	A	T	ENST00000361675	ENSG00000122786	CALD1	TRUE	TRUE
chr7	134947704	A	T	ENST00000361675	ENSG00000122786	CALD1	TRUE	TRUE
chr7	134947713	G	T	ENST00000361675	ENSG00000122786	CALD1	TRUE	TRUE
chr7	134947716	G	T	ENST00000361675	ENSG00000122786	CALD1	TRUE	TRUE
chr7	134947719	G	T	ENST00000361675	ENSG00000122786	CALD1	TRUE	TRUE
chr7	134947722	G	T	ENST00000361675	ENSG00000122786	CALD1	TRUE	TRUE
chr7	134947725	C	T	ENST00000361675	ENSG00000122786	CALD1	TRUE	TRUE
chr7	134947734	A	T	ENST00000361675	ENSG00000122786	CALD1	TRUE	TRUE
chr7	134947737	C	T	ENST00000361675	ENSG00000122786	CALD1	TRUE	TRUE
chr7	134947740	G	T	ENST00000361675	ENSG00000122786	CALD1	TRUE	TRUE
chr7	134947743	G	T	ENST00000361675	ENSG00000122786	CALD1	TRUE	TRUE
chr7	134947752	C	T	ENST00000361675	ENSG00000122786	CALD1	TRUE	TRUE
chr7	134947755	A	T	ENST00000361675	ENSG00000122786	CALD1	TRUE	TRUE
chr7	134947761	A	T	ENST00000361675	ENSG00000122786	CALD1	TRUE	TRUE
chr7	134947764	G	T	ENST00000361675	ENSG00000122786	CALD1	TRUE	TRUE
chr7	134947767	G	T	ENST00000361675	ENSG00000122786	CALD1	TRUE	TRUE
chr7	134947770	G	A	ENST00000361675	ENSG00000122786	CALD1	TRUE	FALSE
chr7	134947770	G	C	ENST00000361675	ENSG00000122786	CALD1	TRUE	FALSE
chr7	134947770	G	T	ENST00000361675	ENSG00000122786	CALD1	TRUE	FALSE
chr7	134947771	T	A	ENST00000361675	ENSG00000122786	CALD1	TRUE	FALSE
chr7	134947771	T	C	ENST00000361675	ENSG00000122786	CALD1	FALSE	FALSE
chr7	134947771	T	G	ENST00000361675	ENSG00000122786	CALD1	TRUE	FALSE
chr7	134950372	A	C	ENST00000361675	ENSG00000122786	CALD1	TRUE	FALSE
chr7	134950372	A	G	ENST00000361675	ENSG00000122786	CALD1	TRUE	FALSE
chr7	134950372	A	T	ENST00000361675	ENSG00000122786	CALD1	TRUE	FALSE
chr7	134950373	G	A	ENST00000361675	ENSG00000122786	CALD1	TRUE	FALSE
chr7	134950373	G	C	ENST00000361675	ENSG00000122786	CALD1	TRUE	FALSE
chr7	134950373	G	T	ENST00000361675	ENSG00000122786	CALD1	TRUE	FALSE
chr7	134950374	G	T	ENST00000361675	ENSG00000122786	CALD1	TRUE	TRUE
chr7	134950377	G	T	ENST00000361675	ENSG00000122786	CALD1	TRUE	TRUE
chr7	134950380	A	T	ENST00000361675	ENSG00000122786	CALD1	TRUE	TRUE
chr7	134950392	A	T	ENST00000361675	ENSG00000122786	CALD1	TRUE	TRUE
chr7	134950395	G	T	ENST00000361675	ENSG00000122786	CALD1	TRUE	TRUE
chr7	134950398	G	T	ENST00000361675	ENSG00000122786	CALD1	TRUE	TRUE
chr7	134950404	G	T	ENST00000361675	ENSG00000122786	CALD1	TRUE	TRUE
chr7	134950410	C	T	ENST00000361675	ENSG00000122786	CALD1	TRUE	TRUE
chr7	134950413	A	T	ENST00000361675	ENSG00000122786	CALD1	TRUE	TRUE
chr7	134950419	G	T	ENST00000361675	ENSG00000122786	CALD1	TRUE	TRUE
chr7	134950428	G	T	ENST00000361675	ENSG00000122786	CALD1	TRUE	TRUE
chr7	134950431	A	T	ENST00000361675	ENSG00000122786	CALD1	TRUE	TRUE
chr7	134950437	C	T	ENST00000361675	ENSG00000122786	CALD1	TRUE	TRUE
chr7	134950440	A	T	ENST00000361675	ENSG00000122786	CALD1	TRUE	TRUE
chr7	134950449	G	T	ENST00000361675	ENSG00000122786	CALD1	TRUE	TRUE
chr7	134950459	T	A	ENST00000361675	ENSG00000122786	CALD1	TRUE	TRUE
chr7	134950462	C	A	ENST00000361675	ENSG00000122786	CALD1	TRUE	TRUE
chr7	134950462	C	G	ENST00000361675	ENSG00000122786	CALD1	TRUE	TRUE
chr7	134950470	A	T	ENST00000361675	ENSG00000122786	CALD1	TRUE	TRUE
chr7	134950473	A	T	ENST00000361675	ENSG00000122786	CALD1	TRUE	TRUE
chr7	134950482	A	T	ENST00000361675	ENSG00000122786	CALD1	TRUE	TRUE
chr7	134950487	T	A	ENST00000361675	ENSG00000122786	CALD1	TRUE	TRUE
chr7	134950497	A	T	ENST00000361675	ENSG00000122786	CALD1	TRUE	TRUE
chr7	134950504	C	A	ENST00000361675	ENSG00000122786	CALD1	TRUE	TRUE
chr7	134950504	C	G	ENST00000361675	ENSG00000122786	CALD1	TRUE	TRUE
chr7	134950512	A	T	ENST00000361675	ENSG00000122786	CALD1	TRUE	TRUE
chr7	134950515	G	A	ENST00000361675	ENSG00000122786	CALD1	TRUE	FALSE
chr7	134950515	G	C	ENST00000361675	ENSG00000122786	CALD1	TRUE	FALSE
chr7	134950515	G	T	ENST00000361675	ENSG00000122786	CALD1	TRUE	FALSE
chr7	134950516	T	A	ENST00000361675	ENSG00000122786	CALD1	TRUE	FALSE
chr7	134950516	T	C	ENST00000361675	ENSG00000122786	CALD1	TRUE	FALSE
chr7	134950516	T	G	ENST00000361675	ENSG00000122786	CALD1	TRUE	FALSE
chr7	134958067	A	C	ENST00000361675	ENSG00000122786	CALD1	TRUE	FALSE
chr7	134958067	A	G	ENST00000361675	ENSG00000122786	CALD1	TRUE	FALSE
chr7	134958067	A	T	ENST00000361675	ENSG00000122786	CALD1	TRUE	FALSE
chr7	134958068	G	A	ENST00000361675	ENSG00000122786	CALD1	TRUE	FALSE
chr7	134958068	G	C	ENST00000361675	ENSG00000122786	CALD1	TRUE	FALSE
chr7	134958068	G	T	ENST00000361675	ENSG00000122786	CALD1	TRUE	FALSE
chr7	134958072	G	T	ENST00000361675	ENSG00000122786	CALD1	TRUE	TRUE
chr7	134958075	G	T	ENST00000361675	ENSG00000122786	CALD1	TRUE	TRUE
chr7	134958078	C	T	ENST00000361675	ENSG00000122786	CALD1	TRUE	TRUE
chr7	134958084	G	T	ENST00000361675	ENSG00000122786	CALD1	TRUE	TRUE
chr7	134958091	T	A	ENST00000361675	ENSG00000122786	CALD1	TRUE	TRUE
chr7	134958096	A	T	ENST00000361675	ENSG00000122786	CALD1	TRUE	TRUE
chr7	134958105	C	T	ENST00000361675	ENSG00000122786	CALD1	TRUE	TRUE
chr7	134958108	A	T	ENST00000361675	ENSG00000122786	CALD1	TRUE	TRUE
chr7	134958113	G	A	ENST00000361675	ENSG00000122786	CALD1	TRUE	FALSE
chr7	134958113	G	C	ENST00000361675	ENSG00000122786	CALD1	TRUE	FALSE
chr7	134958113	G	T	ENST00000361675	ENSG00000122786	CALD1	TRUE	FALSE
chr7	134958114	T	A	ENST00000361675	ENSG00000122786	CALD1	TRUE	FALSE
chr7	134958114	T	C	ENST00000361675	ENSG00000122786	CALD1	TRUE	FALSE
chr7	134958114	T	G	ENST00000361675	ENSG00000122786	CALD1	TRUE	FALSE
chr7	134958207	A	C	ENST00000361675	ENSG00000122786	CALD1	TRUE	FALSE
chr7	134958207	A	G	ENST00000361675	ENSG00000122786	CALD1	TRUE	FALSE
chr7	134958207	A	T	ENST00000361675	ENSG00000122786	CALD1	TRUE	FALSE
chr7	134958208	G	A	ENST00000361675	ENSG00000122786	CALD1	TRUE	FALSE
chr7	134958208	G	C	ENST00000361675	ENSG00000122786	CALD1	TRUE	FALSE
chr7	134958208	G	T	ENST00000361675	ENSG00000122786	CALD1	TRUE	FALSE
chr7	134958219	A	T	ENST00000361675	ENSG00000122786	CALD1	TRUE	TRUE
chr7	134958223	C	A	ENST00000361675	ENSG00000122786	CALD1	TRUE	TRUE
chr7	134958231	C	T	ENST00000361675	ENSG00000122786	CALD1	TRUE	TRUE
chr7	134958249	A	T	ENST00000361675	ENSG00000122786	CALD1	TRUE	TRUE
chr7	134958261	A	T	ENST00000361675	ENSG00000122786	CALD1	TRUE	TRUE
chr7	134958267	G	T	ENST00000361675	ENSG00000122786	CALD1	TRUE	TRUE
chr7	134958270	C	T	ENST00000361675	ENSG00000122786	CALD1	TRUE	TRUE
chr7	134958275	T	A	ENST00000361675	ENSG00000122786	CALD1	TRUE	TRUE
chr7	134958275	T	G	ENST00000361675	ENSG00000122786	CALD1	TRUE	TRUE
chr7	134958288	G	T	ENST00000361675	ENSG00000122786	CALD1	TRUE	TRUE
chr7	134958291	G	A	ENST00000361675	ENSG00000122786	CALD1	TRUE	FALSE
chr7	134958291	G	C	ENST00000361675	ENSG00000122786	CALD1	TRUE	FALSE
chr7	134958291	G	T	ENST00000361675	ENSG00000122786	CALD1	TRUE	FALSE
chr7	134958292	T	A	ENST00000361675	ENSG00000122786	CALD1	TRUE	FALSE
chr7	134958292	T	C	ENST00000361675	ENSG00000122786	CALD1	TRUE	FALSE
chr7	134958292	T	G	ENST00000361675	ENSG00000122786	CALD1	TRUE	FALSE
chr7	134959972	A	C	ENST00000361675	ENSG00000122786	CALD1	TRUE	FALSE
chr7	134959972	A	G	ENST00000361675	ENSG00000122786	CALD1	TRUE	FALSE
chr7	134959972	A	T	ENST00000361675	ENSG00000122786	CALD1	TRUE	FALSE
chr7	134959973	G	A	ENST00000361675	ENSG00000122786	CALD1	TRUE	FALSE
chr7	134959973	G	C	ENST00000361675	ENSG00000122786	CALD1	TRUE	FALSE
chr7	134959973	G	T	ENST00000361675	ENSG00000122786	CALD1	TRUE	FALSE
chr7	134959974	G	T	ENST00000361675	ENSG00000122786	CALD1	TRUE	TRUE
chr7	134959980	A	T	ENST00000361675	ENSG00000122786	CALD1	TRUE	TRUE
chr7	134959989	A	T	ENST00000361675	ENSG00000122786	CALD1	TRUE	TRUE
chr7	134959998	A	T	ENST00000361675	ENSG00000122786	CALD1	TRUE	TRUE
chr7	134960011	C	A	ENST00000361675	ENSG00000122786	CALD1	TRUE	TRUE
chr7	134960031	G	T	ENST00000361675	ENSG00000122786	CALD1	TRUE	TRUE
chr7	134960049	A	T	ENST00000361675	ENSG00000122786	CALD1	TRUE	TRUE
chr7	134960059	G	A	ENST00000361675	ENSG00000122786	CALD1	TRUE	TRUE
chr7	134960060	G	A	ENST00000361675	ENSG00000122786	CALD1	TRUE	TRUE
chr7	134960061	G	T	ENST00000361675	ENSG00000122786	CALD1	TRUE	TRUE
chr7	134960064	A	T	ENST00000361675	ENSG00000122786	CALD1	TRUE	TRUE
chr7	134960080	C	A	ENST00000361675	ENSG00000122786	CALD1	TRUE	TRUE
chr7	134960080	C	G	ENST00000361675	ENSG00000122786	CALD1	TRUE	TRUE
chr7	134960109	A	T	ENST00000361675	ENSG00000122786	CALD1	TRUE	TRUE
chr7	134960112	G	A	ENST00000361675	ENSG00000122786	CALD1	TRUE	FALSE
chr7	134960112	G	C	ENST00000361675	ENSG00000122786	CALD1	TRUE	FALSE
chr7	134960112	G	T	ENST00000361675	ENSG00000122786	CALD1	TRUE	FALSE
chr7	134960113	T	A	ENST00000361675	ENSG00000122786	CALD1	TRUE	FALSE
chr7	134960113	T	C	ENST00000361675	ENSG00000122786	CALD1	TRUE	FALSE
chr7	134960113	T	G	ENST00000361675	ENSG00000122786	CALD1	TRUE	FALSE
chr7	134960531	A	C	ENST00000361675	ENSG00000122786	CALD1	TRUE	FALSE
chr7	134960531	A	G	ENST00000361675	ENSG00000122786	CALD1	TRUE	FALSE
chr7	134960531	A	T	ENST00000361675	ENSG00000122786	CALD1	TRUE	FALSE
chr7	134960532	G	A	ENST00000361675	ENSG00000122786	CALD1	TRUE	FALSE
chr7	134960532	G	C	ENST00000361675	ENSG00000122786	CALD1	TRUE	FALSE
chr7	134960532	G	T	ENST00000361675	ENSG00000122786	CALD1	TRUE	FALSE
chr7	134960533	G	T	ENST00000361675	ENSG00000122786	CALD1	TRUE	TRUE
chr7	134960546	T	A	ENST00000361675	ENSG00000122786	CALD1	TRUE	TRUE
chr7	134960548	A	T	ENST00000361675	ENSG00000122786	CALD1	TRUE	TRUE
chr7	134960575	G	T	ENST00000361675	ENSG00000122786	CALD1	TRUE	TRUE
chr7	134960579	G	A	ENST00000361675	ENSG00000122786	CALD1	TRUE	TRUE
chr7	134960580	G	A	ENST00000361675	ENSG00000122786	CALD1	TRUE	TRUE
chr7	134960587	A	T	ENST00000361675	ENSG00000122786	CALD1	TRUE	TRUE
chr7	134960599	G	T	ENST00000361675	ENSG00000122786	CALD1	TRUE	TRUE
chr7	134960605	A	T	ENST00000361675	ENSG00000122786	CALD1	TRUE	TRUE
chr7	134960609	C	A	ENST00000361675	ENSG00000122786	CALD1	TRUE	TRUE
chr7	134960609	C	G	ENST00000361675	ENSG00000122786	CALD1	TRUE	TRUE
chr7	134960620	A	T	ENST00000361675	ENSG00000122786	CALD1	TRUE	TRUE
chr7	134960629	G	A	ENST00000361675	ENSG00000122786	CALD1	TRUE	FALSE
chr7	134960629	G	C	ENST00000361675	ENSG00000122786	CALD1	TRUE	FALSE
chr7	134960629	G	T	ENST00000361675	ENSG00000122786	CALD1	TRUE	FALSE
chr7	134960630	T	A	ENST00000361675	ENSG00000122786	CALD1	TRUE	FALSE
chr7	134960630	T	C	ENST00000361675	ENSG00000122786	CALD1	TRUE	FALSE
chr7	134960630	T	G	ENST00000361675	ENSG00000122786	CALD1	TRUE	FALSE
chr7	134965304	A	C	ENST00000361675	ENSG00000122786	CALD1	TRUE	FALSE
chr7	134965304	A	G	ENST00000361675	ENSG00000122786	CALD1	TRUE	FALSE
chr7	134965304	A	T	ENST00000361675	ENSG00000122786	CALD1	TRUE	FALSE
chr7	134965305	G	A	ENST00000361675	ENSG00000122786	CALD1	TRUE	FALSE
chr7	134965305	G	C	ENST00000361675	ENSG00000122786	CALD1	TRUE	FALSE
chr7	134965305	G	T	ENST00000361675	ENSG00000122786	CALD1	TRUE	FALSE
chr7	134965310	T	A	ENST00000361675	ENSG00000122786	CALD1	TRUE	TRUE
chr7	134965312	A	T	ENST00000361675	ENSG00000122786	CALD1	TRUE	TRUE
chr7	134965318	G	T	ENST00000361675	ENSG00000122786	CALD1	TRUE	TRUE
chr7	134965333	A	T	ENST00000361675	ENSG00000122786	CALD1	TRUE	TRUE
chr7	134965346	G	A	ENST00000361675	ENSG00000122786	CALD1	FALSE	FALSE
chr7	134965347	G	A	ENST00000361675	ENSG00000122786	CALD1	FALSE	FALSE
chr7	134965348	G	T	ENST00000361675	ENSG00000122786	CALD1	FALSE	FALSE
chr7	134965351	A	T	ENST00000361675	ENSG00000122786	CALD1	FALSE	FALSE
chr7	134965354	C	T	ENST00000361675	ENSG00000122786	CALD1	FALSE	FALSE
chr7	134965366	A	T	ENST00000361675	ENSG00000122786	CALD1	FALSE	FALSE
chr7	134965384	A	T	ENST00000361675	ENSG00000122786	CALD1
chr7	134965387	G	A	ENST00000361675	ENSG00000122786	CALD1	TRUE	FALSE
chr7	134965387	G	C	ENST00000361675	ENSG00000122786	CALD1	TRUE	FALSE
chr7	134965387	G	T	ENST00000361675	ENSG00000122786	CALD1	TRUE	FALSE
chr7	134965388	T	A	ENST00000361675	ENSG00000122786	CALD1	TRUE	FALSE
chr7	134965388	T	C	ENST00000361675	ENSG00000122786	CALD1	TRUE	FALSE
chr7	134965388	T	G	ENST00000361675	ENSG00000122786	CALD1	TRUE	FALSE
chr7	134968338	A	C	ENST00000361675	ENSG00000122786	CALD1	FALSE	FALSE
chr7	134968338	A	G	ENST00000361675	ENSG00000122786	CALD1	FALSE	FALSE
chr7	134968338	A	T	ENST00000361675	ENSG00000122786	CALD1	FALSE	FALSE
chr7	134968339	G	A	ENST00000361675	ENSG00000122786	CALD1	FALSE	FALSE
chr7	134968339	G	C	ENST00000361675	ENSG00000122786	CALD1	FALSE	FALSE
chr7	134968339	G	T	ENST00000361675	ENSG00000122786	CALD1	FALSE	FALSE
chr7	134986702	G	A	ENST00000436302	ENSG00000146856	AGBL3	TRUE	FALSE
chr7	134986702	G	C	ENST00000436302	ENSG00000146856	AGBL3	TRUE	FALSE
chr7	134986702	G	T	ENST00000436302	ENSG00000146856	AGBL3	TRUE	FALSE
chr7	134986703	T	A	ENST00000436302	ENSG00000146856	AGBL3	TRUE	FALSE
chr7	134986703	T	C	ENST00000436302	ENSG00000146856	AGBL3	TRUE	FALSE
chr7	134986703	T	G	ENST00000436302	ENSG00000146856	AGBL3	TRUE	FALSE
chr7	134987873	A	C	ENST00000436302	ENSG00000146856	AGBL3	FALSE	FALSE
chr7	134987873	A	G	ENST00000436302	ENSG00000146856	AGBL3	FALSE	FALSE
chr7	134987873	A	T	ENST00000436302	ENSG00000146856	AGBL3	FALSE	FALSE
chr7	134987874	G	A	ENST00000436302	ENSG00000146856	AGBL3	FALSE	FALSE
chr7	134987874	G	C	ENST00000436302	ENSG00000146856	AGBL3	FALSE	FALSE
chr7	134987874	G	T	ENST00000436302	ENSG00000146856	AGBL3	FALSE	FALSE
chr7	134987938	C	A	ENST00000436302	ENSG00000146856	AGBL3	FALSE	FALSE
chr7	134987938	C	G	ENST00000436302	ENSG00000146856	AGBL3	FALSE	FALSE
chr7	134987940	G	T	ENST00000436302	ENSG00000146856	AGBL3	FALSE	FALSE
chr7	134987947	C	A	ENST00000436302	ENSG00000146856	AGBL3	FALSE	FALSE
chr7	134987947	C	G	ENST00000436302	ENSG00000146856	AGBL3	FALSE	FALSE
chr7	134987949	G	T	ENST00000436302	ENSG00000146856	AGBL3	FALSE	FALSE
chr7	134987952	A	T	ENST00000436302	ENSG00000146856	AGBL3	FALSE	FALSE
chr7	134987955	G	T	ENST00000436302	ENSG00000146856	AGBL3	FALSE	FALSE
chr7	134987963	T	A	ENST00000436302	ENSG00000146856	AGBL3	FALSE	FALSE
chr7	134987963	T	G	ENST00000436302	ENSG00000146856	AGBL3	FALSE	FALSE
chr7	134987965	C	A	ENST00000436302	ENSG00000146856	AGBL3	FALSE	FALSE
chr7	134987965	C	G	ENST00000436302	ENSG00000146856	AGBL3	FALSE	FALSE
chr7	134987970	A	T	ENST00000436302	ENSG00000146856	AGBL3	FALSE	FALSE
chr7	134987985	G	T	ENST00000436302	ENSG00000146856	AGBL3	TRUE	FALSE
chr7	134987991	G	T	ENST00000436302	ENSG00000146856	AGBL3	TRUE	FALSE
chr7	134987995	C	A	ENST00000436302	ENSG00000146856	AGBL3	TRUE	FALSE
chr7	134987997	G	A	ENST00000436302	ENSG00000146856	AGBL3	TRUE	FALSE
chr7	134987997	G	C	ENST00000436302	ENSG00000146856	AGBL3	TRUE	TRUE
chr7	134987997	G	T	ENST00000436302	ENSG00000146856	AGBL3	TRUE	TRUE
chr7	134987998	T	A	ENST00000436302	ENSG00000146856	AGBL3	TRUE	TRUE
chr7	134987998	T	C	ENST00000436302	ENSG00000146856	AGBL3	TRUE	FALSE
chr7	134987998	T	G	ENST00000436302	ENSG00000146856	AGBL3	TRUE	TRUE
chr7	134989248	A	C	ENST00000436302	ENSG00000146856	AGBL3	TRUE	FALSE
chr7	134989248	A	G	ENST00000436302	ENSG00000146856	AGBL3	TRUE	FALSE
chr7	134989248	A	T	ENST00000436302	ENSG00000146856	AGBL3	TRUE	FALSE
chr7	134989249	G	A	ENST00000436302	ENSG00000146856	AGBL3	TRUE	FALSE
chr7	134989249	G	C	ENST00000436302	ENSG00000146856	AGBL3	TRUE	FALSE
chr7	134989249	G	T	ENST00000436302	ENSG00000146856	AGBL3	TRUE	FALSE
chr7	134989253	G	T	ENST00000436302	ENSG00000146856	AGBL3	TRUE	FALSE
chr7	134989268	A	T	ENST00000436302	ENSG00000146856	AGBL3	TRUE	TRUE
chr7	134989280	G	T	ENST00000436302	ENSG00000146856	AGBL3	TRUE	TRUE
chr7	134989297	T	A	ENST00000436302	ENSG00000146856	AGBL3	TRUE	TRUE
chr7	134989305	T	A	ENST00000436302	ENSG00000146856	AGBL3	TRUE	TRUE
chr7	134989305	T	G	ENST00000436302	ENSG00000146856	AGBL3	TRUE	TRUE
chr7	134989311	G	A	ENST00000436302	ENSG00000146856	AGBL3	TRUE	FALSE
chr7	134989311	G	C	ENST00000436302	ENSG00000146856	AGBL3	TRUE	FALSE
chr7	134989311	G	T	ENST00000436302	ENSG00000146856	AGBL3	TRUE	FALSE
chr7	134989312	T	A	ENST00000436302	ENSG00000146856	AGBL3	TRUE	FALSE
chr7	134989312	T	C	ENST00000436302	ENSG00000146856	AGBL3	TRUE	FALSE
chr7	134989312	T	G	ENST00000436302	ENSG00000146856	AGBL3	TRUE	FALSE
chr7	134993491	A	C	ENST00000436302	ENSG00000146856	AGBL3	TRUE	FALSE
chr7	134993491	A	G	ENST00000436302	ENSG00000146856	AGBL3	TRUE	FALSE
chr7	134993491	A	T	ENST00000436302	ENSG00000146856	AGBL3	TRUE	FALSE
chr7	134993492	G	A	ENST00000436302	ENSG00000146856	AGBL3	TRUE	FALSE
chr7	134993492	G	C	ENST00000436302	ENSG00000146856	AGBL3	TRUE	FALSE
chr7	134993492	G	T	ENST00000436302	ENSG00000146856	AGBL3	TRUE	FALSE
chr7	134993531	C	T	ENST00000436302	ENSG00000146856	AGBL3	TRUE	TRUE
chr7	134993541	T	A	ENST00000436302	ENSG00000146856	AGBL3	TRUE	TRUE
chr7	134993541	T	G	ENST00000436302	ENSG00000146856	AGBL3	TRUE	TRUE
chr7	134993543	G	T	ENST00000436302	ENSG00000146856	AGBL3	TRUE	TRUE
chr7	134993548	T	A	ENST00000436302	ENSG00000146856	AGBL3	TRUE	TRUE
chr7	134993548	T	G	ENST00000436302	ENSG00000146856	AGBL3	TRUE	TRUE
chr7	134993549	C	T	ENST00000436302	ENSG00000146856	AGBL3	TRUE	TRUE
chr7	134993558	A	T	ENST00000436302	ENSG00000146856	AGBL3	TRUE	TRUE
chr7	134993562	G	A	ENST00000436302	ENSG00000146856	AGBL3	TRUE	TRUE
chr7	134993563	G	A	ENST00000436302	ENSG00000146856	AGBL3	TRUE	TRUE
chr7	134993579	G	T	ENST00000436302	ENSG00000146856	AGBL3	TRUE	TRUE
chr7	134993592	T	A	ENST00000436302	ENSG00000146856	AGBL3	TRUE	TRUE
chr7	134993592	T	G	ENST00000436302	ENSG00000146856	AGBL3	TRUE	TRUE
chr7	134993596	T	A	ENST00000436302	ENSG00000146856	AGBL3	TRUE	TRUE
chr7	134993596	T	G	ENST00000436302	ENSG00000146856	AGBL3	TRUE	TRUE
chr7	134993619	T	A	ENST00000436302	ENSG00000146856	AGBL3	TRUE	TRUE
chr7	134993634	G	A	ENST00000436302	ENSG00000146856	AGBL3	TRUE	TRUE
chr7	134993635	G	A	ENST00000436302	ENSG00000146856	AGBL3	TRUE	TRUE
chr7	134993641	C	A	ENST00000436302	ENSG00000146856	AGBL3	TRUE	TRUE
chr7	134993641	C	G	ENST00000436302	ENSG00000146856	AGBL3	TRUE	TRUE
chr7	134993647	T	A	ENST00000436302	ENSG00000146856	AGBL3	TRUE	TRUE
chr7	134993648	G	T	ENST00000436302	ENSG00000146856	AGBL3	TRUE	TRUE
chr7	134993660	G	T	ENST00000436302	ENSG00000146856	AGBL3	TRUE	TRUE
chr7	134993663	A	T	ENST00000436302	ENSG00000146856	AGBL3	TRUE	TRUE
chr7	134993669	C	T	ENST00000436302	ENSG00000146856	AGBL3	TRUE	TRUE
chr7	134993679	G	A	ENST00000436302	ENSG00000146856	AGBL3	TRUE	FALSE
chr7	134993679	G	C	ENST00000436302	ENSG00000146856	AGBL3	TRUE	FALSE
chr7	134993679	G	T	ENST00000436302	ENSG00000146856	AGBL3	TRUE	FALSE
chr7	134993680	T	A	ENST00000436302	ENSG00000146856	AGBL3	TRUE	FALSE
chr7	134993680	T	C	ENST00000436302	ENSG00000146856	AGBL3	TRUE	FALSE
chr7	134993680	T	G	ENST00000436302	ENSG00000146856	AGBL3	TRUE	FALSE
chr7	135017050	A	C	ENST00000436302	ENSG00000146856	AGBL3	TRUE	FALSE
chr7	135017050	A	G	ENST00000436302	ENSG00000146856	AGBL3	TRUE	FALSE
chr7	135017050	A	T	ENST00000436302	ENSG00000146856	AGBL3	TRUE	FALSE
chr7	135017051	G	A	ENST00000436302	ENSG00000146856	AGBL3	TRUE	FALSE
chr7	135017051	G	C	ENST00000436302	ENSG00000146856	AGBL3	TRUE	FALSE
chr7	135017051	G	T	ENST00000436302	ENSG00000146856	AGBL3	TRUE	FALSE
chr7	135017055	G	A	ENST00000436302	ENSG00000146856	AGBL3	TRUE	TRUE
chr7	135017056	G	A	ENST00000436302	ENSG00000146856	AGBL3	TRUE	TRUE
chr7	135017068	T	A	ENST00000436302	ENSG00000146856	AGBL3	TRUE	TRUE
chr7	135017072	G	T	ENST00000436302	ENSG00000146856	AGBL3	TRUE	TRUE
chr7	135017083	T	A	ENST00000436302	ENSG00000146856	AGBL3	TRUE	TRUE
chr7	135017083	T	G	ENST00000436302	ENSG00000146856	AGBL3	TRUE	TRUE
chr7	135017097	T	A	ENST00000436302	ENSG00000146856	AGBL3	TRUE	TRUE
chr7	135017097	T	G	ENST00000436302	ENSG00000146856	AGBL3	TRUE	TRUE
chr7	135017099	G	T	ENST00000436302	ENSG00000146856	AGBL3	TRUE	TRUE
chr7	135017105	G	T	ENST00000436302	ENSG00000146856	AGBL3	TRUE	TRUE
chr7	135017116	T	A	ENST00000436302	ENSG00000146856	AGBL3	TRUE	TRUE
chr7	135017116	T	G	ENST00000436302	ENSG00000146856	AGBL3	TRUE	TRUE
chr7	135017126	A	T	ENST00000436302	ENSG00000146856	AGBL3	TRUE	TRUE
chr7	135017129	G	T	ENST00000436302	ENSG00000146856	AGBL3	TRUE	TRUE
chr7	135017146	T	A	ENST00000436302	ENSG00000146856	AGBL3	TRUE	TRUE
chr7	135017146	T	G	ENST00000436302	ENSG00000146856	AGBL3	TRUE	TRUE
chr7	135017153	G	T	ENST00000436302	ENSG00000146856	AGBL3	TRUE	TRUE
chr7	135017160	G	A	ENST00000436302	ENSG00000146856	AGBL3	TRUE	FALSE
chr7	135017160	G	C	ENST00000436302	ENSG00000146856	AGBL3	TRUE	FALSE
chr7	135017160	G	T	ENST00000436302	ENSG00000146856	AGBL3	TRUE	FALSE
chr7	135017161	T	A	ENST00000436302	ENSG00000146856	AGBL3	TRUE	FALSE
chr7	135017161	T	C	ENST00000436302	ENSG00000146856	AGBL3	TRUE	FALSE
chr7	135017161	T	G	ENST00000436302	ENSG00000146856	AGBL3	TRUE	FALSE
chr7	135032842	A	C	ENST00000436302	ENSG00000146856	AGBL3	TRUE	FALSE
chr7	135032842	A	G	ENST00000436302	ENSG00000146856	AGBL3	TRUE	FALSE
chr7	135032842	A	T	ENST00000436302	ENSG00000146856	AGBL3	TRUE	FALSE
chr7	135032843	G	A	ENST00000436302	ENSG00000146856	AGBL3	TRUE	FALSE
chr7	135032843	G	C	ENST00000436302	ENSG00000146856	AGBL3	TRUE	FALSE
chr7	135032843	G	T	ENST00000436302	ENSG00000146856	AGBL3	TRUE	FALSE
chr7	135032848	C	A	ENST00000436302	ENSG00000146856	AGBL3	TRUE	TRUE
chr7	135032848	C	G	ENST00000436302	ENSG00000146856	AGBL3	TRUE	TRUE
chr7	135032849	A	T	ENST00000436302	ENSG00000146856	AGBL3	TRUE	TRUE
chr7	135032852	G	T	ENST00000436302	ENSG00000146856	AGBL3	TRUE	TRUE
chr7	135032860	T	A	ENST00000436302	ENSG00000146856	AGBL3	TRUE	TRUE
chr7	135032869	T	A	ENST00000436302	ENSG00000146856	AGBL3	TRUE	TRUE
chr7	135032869	T	G	ENST00000436302	ENSG00000146856	AGBL3	TRUE	TRUE
chr7	135032873	C	T	ENST00000436302	ENSG00000146856	AGBL3	TRUE	TRUE
chr7	135032888	C	T	ENST00000436302	ENSG00000146856	AGBL3	TRUE	TRUE
chr7	135032898	T	A	ENST00000436302	ENSG00000146856	AGBL3	TRUE	TRUE
chr7	135032900	A	T	ENST00000436302	ENSG00000146856	AGBL3	TRUE	TRUE
chr7	135032903	C	T	ENST00000436302	ENSG00000146856	AGBL3	TRUE	TRUE
chr7	135032917	C	A	ENST00000436302	ENSG00000146856	AGBL3	TRUE	TRUE
chr7	135032917	C	G	ENST00000436302	ENSG00000146856	AGBL3	TRUE	TRUE
chr7	135032931	T	A	ENST00000436302	ENSG00000146856	AGBL3	TRUE	TRUE
chr7	135032939	G	T	ENST00000436302	ENSG00000146856	AGBL3	TRUE	TRUE
chr7	135032951	G	T	ENST00000436302	ENSG00000146856	AGBL3	TRUE	TRUE
chr7	135032966	C	T	ENST00000436302	ENSG00000146856	AGBL3	TRUE	TRUE
chr7	135032969	A	T	ENST00000436302	ENSG00000146856	AGBL3	TRUE	TRUE
chr7	135032978	A	T	ENST00000436302	ENSG00000146856	AGBL3	TRUE	TRUE
chr7	135032983	G	A	ENST00000436302	ENSG00000146856	AGBL3	FALSE	FALSE
chr7	135032983	G	C	ENST00000436302	ENSG00000146856	AGBL3	FALSE	FALSE
chr7	135032983	G	T	ENST00000436302	ENSG00000146856	AGBL3	FALSE	FALSE
chr7	135032984	T	A	ENST00000436302	ENSG00000146856	AGBL3	FALSE	FALSE
chr7	135032984	T	C	ENST00000436302	ENSG00000146856	AGBL3	FALSE	FALSE
chr7	135032984	T	G	ENST00000436302	ENSG00000146856	AGBL3	FALSE	FALSE
chr7	135034147	A	C	ENST00000436302	ENSG00000146856	AGBL3	TRUE	FALSE
chr7	135034147	A	G	ENST00000436302	ENSG00000146856	AGBL3	TRUE	FALSE
chr7	135034147	A	T	ENST00000436302	ENSG00000146856	AGBL3	TRUE	FALSE
chr7	135034148	G	A	ENST00000436302	ENSG00000146856	AGBL3	TRUE	FALSE
chr7	135034148	G	C	ENST00000436302	ENSG00000146856	AGBL3	TRUE	FALSE
chr7	135034148	G	T	ENST00000436302	ENSG00000146856	AGBL3	TRUE	FALSE
chr7	135034153	G	T	ENST00000436302	ENSG00000146856	AGBL3	TRUE	TRUE
chr7	135034158	C	A	ENST00000436302	ENSG00000146856	AGBL3	TRUE	TRUE
chr7	135034158	C	G	ENST00000436302	ENSG00000146856	AGBL3	TRUE	TRUE
chr7	135034159	G	T	ENST00000436302	ENSG00000146856	AGBL3	TRUE	TRUE
chr7	135034164	C	A	ENST00000436302	ENSG00000146856	AGBL3	TRUE	TRUE
chr7	135034164	C	G	ENST00000436302	ENSG00000146856	AGBL3	TRUE	TRUE
chr7	135034165	C	T	ENST00000436302	ENSG00000146856	AGBL3	TRUE	TRUE
chr7	135034169	T	A	ENST00000436302	ENSG00000146856	AGBL3	TRUE	TRUE
chr7	135034198	A	T	ENST00000436302	ENSG00000146856	AGBL3	TRUE	TRUE
chr7	135034207	C	T	ENST00000436302	ENSG00000146856	AGBL3	TRUE	TRUE
chr7	135034211	G	A	ENST00000436302	ENSG00000146856	AGBL3	TRUE	TRUE
chr7	135034212	G	A	ENST00000436302	ENSG00000146856	AGBL3	TRUE	TRUE
chr7	135034215	C	A	ENST00000436302	ENSG00000146856	AGBL3	TRUE	TRUE
chr7	135034215	C	G	ENST00000436302	ENSG00000146856	AGBL3	TRUE	TRUE
chr7	135034218	T	A	ENST00000436302	ENSG00000146856	AGBL3	TRUE	TRUE
chr7	135034218	T	G	ENST00000436302	ENSG00000146856	AGBL3	TRUE	TRUE
chr7	135034222	C	T	ENST00000436302	ENSG00000146856	AGBL3	TRUE	TRUE
chr7	135034237	C	T	ENST00000436302	ENSG00000146856	AGBL3	TRUE	TRUE
chr7	135034243	G	T	ENST00000436302	ENSG00000146856	AGBL3	TRUE	TRUE
chr7	135034254	C	A	ENST00000436302	ENSG00000146856	AGBL3	TRUE	TRUE
chr7	135034254	C	G	ENST00000436302	ENSG00000146856	AGBL3	TRUE	TRUE
chr7	135034255	A	T	ENST00000436302	ENSG00000146856	AGBL3	TRUE	TRUE
chr7	135034279	A	T	ENST00000436302	ENSG00000146856	AGBL3	TRUE	TRUE
chr7	135034296	C	A	ENST00000436302	ENSG00000146856	AGBL3	TRUE	TRUE
chr7	135034296	C	G	ENST00000436302	ENSG00000146856	AGBL3	TRUE	TRUE
chr7	135034323	T	A	ENST00000436302	ENSG00000146856	AGBL3	TRUE	TRUE
chr7	135034323	T	G	ENST00000436302	ENSG00000146856	AGBL3	TRUE	TRUE
chr7	135034327	G	T	ENST00000436302	ENSG00000146856	AGBL3	TRUE	TRUE
chr7	135034330	A	T	ENST00000436302	ENSG00000146856	AGBL3	TRUE	TRUE
chr7	135034333	G	T	ENST00000436302	ENSG00000146856	AGBL3	TRUE	TRUE
chr7	135034339	A	T	ENST00000436302	ENSG00000146856	AGBL3	TRUE	TRUE
chr7	135034358	G	A	ENST00000436302	ENSG00000146856	AGBL3	TRUE	TRUE
chr7	135034359	G	A	ENST00000436302	ENSG00000146856	AGBL3	TRUE	TRUE
chr7	135034360	C	T	ENST00000436302	ENSG00000146856	AGBL3	TRUE	TRUE
chr7	135034363	A	T	ENST00000436302	ENSG00000146856	AGBL3	TRUE	TRUE
chr7	135034369	G	T	ENST00000436302	ENSG00000146856	AGBL3	TRUE	TRUE
chr7	135034375	C	T	ENST00000436302	ENSG00000146856	AGBL3	TRUE	TRUE
chr7	135034381	A	T	ENST00000436302	ENSG00000146856	AGBL3	TRUE	TRUE
chr7	135034386	T	A	ENST00000436302	ENSG00000146856	AGBL3	TRUE	TRUE
chr7	135034386	T	G	ENST00000436302	ENSG00000146856	AGBL3	TRUE	TRUE
chr7	135034389	T	A	ENST00000436302	ENSG00000146856	AGBL3	TRUE	TRUE
chr7	135034389	T	G	ENST00000436302	ENSG00000146856	AGBL3	TRUE	TRUE
chr7	135034405	C	T	ENST00000436302	ENSG00000146856	AGBL3	TRUE	TRUE
chr7	135034422	T	A	ENST00000436302	ENSG00000146856	AGBL3	TRUE	TRUE
chr7	135034422	T	G	ENST00000436302	ENSG00000146856	AGBL3	TRUE	TRUE
chr7	135034436	G	A	ENST00000436302	ENSG00000146856	AGBL3	TRUE	TRUE
chr7	135034437	G	A	ENST00000436302	ENSG00000146856	AGBL3	TRUE	TRUE
chr7	135034444	C	T	ENST00000436302	ENSG00000146856	AGBL3	TRUE	TRUE
chr7	135034459	A	T	ENST00000436302	ENSG00000146856	AGBL3	TRUE	TRUE
chr7	135034470	C	A	ENST00000436302	ENSG00000146856	AGBL3	TRUE	TRUE
chr7	135034473	C	A	ENST00000436302	ENSG00000146856	AGBL3	TRUE	TRUE
chr7	135034473	C	G	ENST00000436302	ENSG00000146856	AGBL3	TRUE	TRUE
chr7	135034485	C	A	ENST00000436302	ENSG00000146856	AGBL3	TRUE	TRUE
chr7	135034488	T	A	ENST00000436302	ENSG00000146856	AGBL3	TRUE	TRUE
chr7	135034488	T	G	ENST00000436302	ENSG00000146856	AGBL3	TRUE	TRUE
chr7	135034494	C	A	ENST00000436302	ENSG00000146856	AGBL3	TRUE	TRUE
chr7	135034494	C	G	ENST00000436302	ENSG00000146856	AGBL3	TRUE	TRUE
chr7	135034500	C	A	ENST00000436302	ENSG00000146856	AGBL3	TRUE	TRUE
chr7	135034500	C	G	ENST00000436302	ENSG00000146856	AGBL3	TRUE	TRUE
chr7	135034510	C	T	ENST00000436302	ENSG00000146856	AGBL3	TRUE	TRUE
chr7	135034513	G	T	ENST00000436302	ENSG00000146856	AGBL3	TRUE	TRUE
chr7	135034518	C	A	ENST00000436302	ENSG00000146856	AGBL3	TRUE	TRUE
chr7	135034518	C	G	ENST00000436302	ENSG00000146856	AGBL3	TRUE	TRUE
chr7	135034550	C	A	ENST00000436302	ENSG00000146856	AGBL3	TRUE	TRUE
chr7	135034550	C	G	ENST00000436302	ENSG00000146856	AGBL3	TRUE	TRUE
chr7	135034552	A	T	ENST00000436302	ENSG00000146856	AGBL3	TRUE	TRUE
chr7	135034560	T	A	ENST00000436302	ENSG00000146856	AGBL3	TRUE	TRUE
chr7	135034561	A	T	ENST00000436302	ENSG00000146856	AGBL3	TRUE	TRUE
chr7	135034574	T	A	ENST00000436302	ENSG00000146856	AGBL3	TRUE	TRUE
chr7	135034578	C	A	ENST00000436302	ENSG00000146856	AGBL3	TRUE	TRUE
chr7	135034605	T	A	ENST00000436302	ENSG00000146856	AGBL3	TRUE	TRUE
chr7	135034605	T	G	ENST00000436302	ENSG00000146856	AGBL3	TRUE	TRUE
chr7	135034610	T	A	ENST00000436302	ENSG00000146856	AGBL3	TRUE	TRUE
chr7	135034610	T	G	ENST00000436302	ENSG00000146856	AGBL3	TRUE	TRUE
chr7	135034628	T	A	ENST00000436302	ENSG00000146856	AGBL3	TRUE	TRUE
chr7	135034630	A	T	ENST00000436302	ENSG00000146856	AGBL3	TRUE	TRUE
chr7	135034643	C	A	ENST00000436302	ENSG00000146856	AGBL3	TRUE	TRUE
chr7	135034643	C	G	ENST00000436302	ENSG00000146856	AGBL3	TRUE	TRUE
chr7	135034645	A	T	ENST00000436302	ENSG00000146856	AGBL3	TRUE	TRUE
chr7	135034648	A	T	ENST00000436302	ENSG00000146856	AGBL3	TRUE	TRUE
chr7	135034654	A	T	ENST00000436302	ENSG00000146856	AGBL3	TRUE	TRUE
chr7	135034690	G	T	ENST00000436302	ENSG00000146856	AGBL3	TRUE	TRUE
chr7	135034706	G	A	ENST00000436302	ENSG00000146856	AGBL3	TRUE	TRUE
chr7	135034707	G	A	ENST00000436302	ENSG00000146856	AGBL3	TRUE	TRUE
chr7	135034714	A	T	ENST00000436302	ENSG00000146856	AGBL3	TRUE	TRUE
chr7	135034731	T	A	ENST00000436302	ENSG00000146856	AGBL3	TRUE	TRUE
chr7	135034731	T	G	ENST00000436302	ENSG00000146856	AGBL3	TRUE	TRUE
chr7	135034736	T	A	ENST00000436302	ENSG00000146856	AGBL3	TRUE	TRUE
chr7	135034736	T	G	ENST00000436302	ENSG00000146856	AGBL3	TRUE	TRUE
chr7	135034738	G	T	ENST00000436302	ENSG00000146856	AGBL3	TRUE	TRUE
chr7	135034745	C	A	ENST00000436302	ENSG00000146856	AGBL3	TRUE	TRUE
chr7	135034745	C	G	ENST00000436302	ENSG00000146856	AGBL3	TRUE	TRUE
chr7	135034756	C	T	ENST00000436302	ENSG00000146856	AGBL3	TRUE	TRUE
chr7	135034760	T	A	ENST00000436302	ENSG00000146856	AGBL3	TRUE	TRUE
chr7	135034783	A	T	ENST00000436302	ENSG00000146856	AGBL3	TRUE	TRUE
chr7	135034822	G	T	ENST00000436302	ENSG00000146856	AGBL3	TRUE	TRUE
chr7	135034830	T	A	ENST00000436302	ENSG00000146856	AGBL3	TRUE	TRUE
chr7	135034830	T	G	ENST00000436302	ENSG00000146856	AGBL3	TRUE	TRUE
chr7	135034836	T	A	ENST00000436302	ENSG00000146856	AGBL3	TRUE	TRUE
chr7	135034841	T	A	ENST00000436302	ENSG00000146856	AGBL3	TRUE	TRUE
chr7	135034841	T	G	ENST00000436302	ENSG00000146856	AGBL3	TRUE	TRUE
chr7	135034846	G	T	ENST00000436302	ENSG00000146856	AGBL3	TRUE	TRUE
chr7	135034856	T	A	ENST00000436302	ENSG00000146856	AGBL3	TRUE	TRUE
chr7	135034856	T	G	ENST00000436302	ENSG00000146856	AGBL3	TRUE	TRUE
chr7	135034869	T	A	ENST00000436302	ENSG00000146856	AGBL3	TRUE	TRUE
chr7	135034869	T	G	ENST00000436302	ENSG00000146856	AGBL3	TRUE	TRUE
chr7	135034882	A	T	ENST00000436302	ENSG00000146856	AGBL3	TRUE	TRUE
chr7	135034885	G	T	ENST00000436302	ENSG00000146856	AGBL3	TRUE	TRUE
chr7	135034904	G	A	ENST00000436302	ENSG00000146856	AGBL3	TRUE	TRUE
chr7	135034905	G	A	ENST00000436302	ENSG00000146856	AGBL3	TRUE	TRUE
chr7	135034908	T	A	ENST00000436302	ENSG00000146856	AGBL3	TRUE	TRUE
chr7	135034908	T	G	ENST00000436302	ENSG00000146856	AGBL3	TRUE	TRUE
chr7	135034927	A	T	ENST00000436302	ENSG00000146856	AGBL3	TRUE	TRUE
chr7	135034929	G	A	ENST00000436302	ENSG00000146856	AGBL3	FALSE	FALSE
chr7	135034929	G	C	ENST00000436302	ENSG00000146856	AGBL3	FALSE	FALSE
chr7	135034929	G	T	ENST00000436302	ENSG00000146856	AGBL3	FALSE	FALSE
chr7	135034930	T	A	ENST00000436302	ENSG00000146856	AGBL3	FALSE	FALSE
chr7	135034930	T	C	ENST00000436302	ENSG00000146856	AGBL3	FALSE	FALSE
chr7	135034930	T	G	ENST00000436302	ENSG00000146856	AGBL3	FALSE	FALSE
chr7	135037416	A	C	ENST00000436302	ENSG00000146856	AGBL3	TRUE	FALSE
chr7	135037416	A	G	ENST00000436302	ENSG00000146856	AGBL3	TRUE	FALSE
chr7	135037416	A	T	ENST00000436302	ENSG00000146856	AGBL3	TRUE	FALSE
chr7	135037417	G	A	ENST00000436302	ENSG00000146856	AGBL3	TRUE	FALSE
chr7	135037417	G	C	ENST00000436302	ENSG00000146856	AGBL3	TRUE	FALSE
chr7	135037417	G	T	ENST00000436302	ENSG00000146856	AGBL3	TRUE	FALSE
chr7	135037425	G	T	ENST00000436302	ENSG00000146856	AGBL3	TRUE	TRUE
chr7	135037428	A	T	ENST00000436302	ENSG00000146856	AGBL3	TRUE	TRUE
chr7	135037431	C	T	ENST00000436302	ENSG00000146856	AGBL3	TRUE	TRUE
chr7	135037434	G	T	ENST00000436302	ENSG00000146856	AGBL3	TRUE	TRUE
chr7	135037444	T	A	ENST00000436302	ENSG00000146856	AGBL3	TRUE	TRUE
chr7	135037444	T	G	ENST00000436302	ENSG00000146856	AGBL3	TRUE	TRUE
chr7	135037448	C	A	ENST00000436302	ENSG00000146856	AGBL3	TRUE	TRUE
chr7	135037448	C	G	ENST00000436302	ENSG00000146856	AGBL3	TRUE	TRUE
chr7	135037451	T	A	ENST00000436302	ENSG00000146856	AGBL3	TRUE	TRUE
chr7	135037473	A	T	ENST00000436302	ENSG00000146856	AGBL3	TRUE	TRUE
chr7	135037476	G	T	ENST00000436302	ENSG00000146856	AGBL3	TRUE	TRUE
chr7	135037493	T	A	ENST00000436302	ENSG00000146856	AGBL3	TRUE	TRUE
chr7	135037493	T	G	ENST00000436302	ENSG00000146856	AGBL3	TRUE	TRUE
chr7	135037499	T	A	ENST00000436302	ENSG00000146856	AGBL3	TRUE	TRUE
chr7	135037512	A	T	ENST00000436302	ENSG00000146856	AGBL3	TRUE	TRUE
chr7	135037518	A	T	ENST00000436302	ENSG00000146856	AGBL3	TRUE	TRUE
chr7	135037525	T	A	ENST00000436302	ENSG00000146856	AGBL3	TRUE	TRUE
chr7	135037525	T	G	ENST00000436302	ENSG00000146856	AGBL3	TRUE	TRUE
chr7	135037529	C	A	ENST00000436302	ENSG00000146856	AGBL3	TRUE	TRUE
chr7	135037529	C	G	ENST00000436302	ENSG00000146856	AGBL3	TRUE	TRUE
chr7	135037531	T	A	ENST00000436302	ENSG00000146856	AGBL3	TRUE	TRUE
chr7	135037531	T	G	ENST00000436302	ENSG00000146856	AGBL3	TRUE	TRUE
chr7	135037533	C	T	ENST00000436302	ENSG00000146856	AGBL3	TRUE	TRUE
chr7	135037536	C	T	ENST00000436302	ENSG00000146856	AGBL3	TRUE	TRUE
chr7	135037539	C	T	ENST00000436302	ENSG00000146856	AGBL3	TRUE	TRUE
chr7	135037563	A	T	ENST00000436302	ENSG00000146856	AGBL3	TRUE	TRUE
chr7	135037571	T	A	ENST00000436302	ENSG00000146856	AGBL3	TRUE	TRUE
chr7	135037578	A	T	ENST00000436302	ENSG00000146856	AGBL3	TRUE	TRUE
chr7	135037581	G	A	ENST00000436302	ENSG00000146856	AGBL3	TRUE	FALSE
chr7	135037581	G	C	ENST00000436302	ENSG00000146856	AGBL3	TRUE	FALSE
chr7	135037581	G	T	ENST00000436302	ENSG00000146856	AGBL3	TRUE	FALSE
chr7	135037582	T	A	ENST00000436302	ENSG00000146856	AGBL3	TRUE	FALSE
chr7	135037582	T	C	ENST00000436302	ENSG00000146856	AGBL3	TRUE	FALSE
chr7	135037582	T	G	ENST00000436302	ENSG00000146856	AGBL3	TRUE	FALSE
chr7	135044023	A	C	ENST00000436302	ENSG00000146856	AGBL3	TRUE	FALSE
chr7	135044023	A	G	ENST00000436302	ENSG00000146856	AGBL3	TRUE	FALSE
chr7	135044023	A	T	ENST00000436302	ENSG00000146856	AGBL3	TRUE	FALSE
chr7	135044024	G	A	ENST00000436302	ENSG00000146856	AGBL3	TRUE	FALSE
chr7	135044024	G	C	ENST00000436302	ENSG00000146856	AGBL3	TRUE	FALSE
chr7	135044024	G	T	ENST00000436302	ENSG00000146856	AGBL3	TRUE	FALSE
chr7	135044029	C	A	ENST00000436302	ENSG00000146856	AGBL3	TRUE	TRUE
chr7	135044029	C	G	ENST00000436302	ENSG00000146856	AGBL3	TRUE	TRUE
chr7	135044035	C	A	ENST00000436302	ENSG00000146856	AGBL3	TRUE	TRUE
chr7	135044035	C	G	ENST00000436302	ENSG00000146856	AGBL3	TRUE	TRUE
chr7	135044042	C	A	ENST00000436302	ENSG00000146856	AGBL3	TRUE	TRUE
chr7	135044043	A	T	ENST00000436302	ENSG00000146856	AGBL3	TRUE	TRUE
chr7	135044055	C	T	ENST00000436302	ENSG00000146856	AGBL3	TRUE	TRUE
chr7	135044058	A	T	ENST00000436302	ENSG00000146856	AGBL3	TRUE	TRUE
chr7	135044064	A	T	ENST00000436302	ENSG00000146856	AGBL3	TRUE	TRUE
chr7	135044067	G	T	ENST00000436302	ENSG00000146856	AGBL3	TRUE	TRUE
chr7	135044070	G	T	ENST00000436302	ENSG00000146856	AGBL3	TRUE	TRUE
chr7	135044076	G	T	ENST00000436302	ENSG00000146856	AGBL3	TRUE	TRUE
chr7	135044092	G	A	ENST00000436302	ENSG00000146856	AGBL3	TRUE	TRUE
chr7	135044093	G	A	ENST00000436302	ENSG00000146856	AGBL3	TRUE	TRUE
chr7	135044094	A	T	ENST00000436302	ENSG00000146856	AGBL3	TRUE	TRUE
chr7	135044100	G	T	ENST00000436302	ENSG00000146856	AGBL3	TRUE	TRUE
chr7	135044124	G	T	ENST00000436302	ENSG00000146856	AGBL3	TRUE	TRUE
chr7	135044138	T	A	ENST00000436302	ENSG00000146856	AGBL3	TRUE	TRUE
chr7	135044139	G	T	ENST00000436302	ENSG00000146856	AGBL3	TRUE	TRUE
chr7	135044152	G	A	ENST00000436302	ENSG00000146856	AGBL3	TRUE	FALSE
chr7	135044152	G	C	ENST00000436302	ENSG00000146856	AGBL3	TRUE	FALSE
chr7	135044152	G	T	ENST00000436302	ENSG00000146856	AGBL3	TRUE	FALSE
chr7	135044153	T	A	ENST00000436302	ENSG00000146856	AGBL3	TRUE	FALSE
chr7	135044153	T	C	ENST00000436302	ENSG00000146856	AGBL3	TRUE	FALSE
chr7	135044153	T	G	ENST00000436302	ENSG00000146856	AGBL3	TRUE	FALSE
chr7	135045472	A	C	ENST00000436302	ENSG00000146856	AGBL3	TRUE	FALSE
chr7	135045472	A	G	ENST00000436302	ENSG00000146856	AGBL3	TRUE	FALSE
chr7	135045472	A	T	ENST00000436302	ENSG00000146856	AGBL3	TRUE	FALSE
chr7	135045473	G	A	ENST00000436302	ENSG00000146856	AGBL3	TRUE	FALSE
chr7	135045473	G	C	ENST00000436302	ENSG00000146856	AGBL3	TRUE	FALSE
chr7	135045473	G	T	ENST00000436302	ENSG00000146856	AGBL3	TRUE	FALSE
chr7	135045479	A	T	ENST00000436302	ENSG00000146856	AGBL3	TRUE	TRUE
chr7	135045482	C	T	ENST00000436302	ENSG00000146856	AGBL3	TRUE	TRUE
chr7	135045503	A	T	ENST00000436302	ENSG00000146856	AGBL3	TRUE	TRUE
chr7	135045512	G	T	ENST00000436302	ENSG00000146856	AGBL3	TRUE	TRUE
chr7	135045516	C	A	ENST00000436302	ENSG00000146856	AGBL3	TRUE	TRUE
chr7	135045516	C	G	ENST00000436302	ENSG00000146856	AGBL3	TRUE	TRUE
chr7	135045521	G	T	ENST00000436302	ENSG00000146856	AGBL3	TRUE	TRUE
chr7	135045526	T	A	ENST00000436302	ENSG00000146856	AGBL3	TRUE	TRUE
chr7	135045526	T	G	ENST00000436302	ENSG00000146856	AGBL3	TRUE	TRUE
chr7	135045535	T	A	ENST00000436302	ENSG00000146856	AGBL3	TRUE	TRUE
chr7	135045546	T	A	ENST00000436302	ENSG00000146856	AGBL3	TRUE	TRUE
chr7	135045553	T	A	ENST00000436302	ENSG00000146856	AGBL3	TRUE	TRUE
chr7	135045553	T	G	ENST00000436302	ENSG00000146856	AGBL3	TRUE	TRUE
chr7	135045556	T	A	ENST00000436302	ENSG00000146856	AGBL3	TRUE	TRUE
chr7	135045572	A	T	ENST00000436302	ENSG00000146856	AGBL3	TRUE	TRUE
chr7	135045575	G	A	ENST00000436302	ENSG00000146856	AGBL3	TRUE	FALSE
chr7	135045575	G	C	ENST00000436302	ENSG00000146856	AGBL3	TRUE	FALSE
chr7	135045575	G	T	ENST00000436302	ENSG00000146856	AGBL3	TRUE	FALSE
chr7	135045576	T	A	ENST00000436302	ENSG00000146856	AGBL3	TRUE	FALSE
chr7	135045576	T	C	ENST00000436302	ENSG00000146856	AGBL3	FALSE	FALSE
chr7	135045576	T	G	ENST00000436302	ENSG00000146856	AGBL3	TRUE	FALSE
chr7	135045797	A	C	ENST00000436302	ENSG00000146856	AGBL3	TRUE	FALSE
chr7	135045797	A	G	ENST00000436302	ENSG00000146856	AGBL3	TRUE	FALSE
chr7	135045797	A	T	ENST00000436302	ENSG00000146856	AGBL3	TRUE	FALSE
chr7	135045798	G	A	ENST00000436302	ENSG00000146856	AGBL3	TRUE	FALSE
chr7	135045798	G	C	ENST00000436302	ENSG00000146856	AGBL3	TRUE	FALSE
chr7	135045798	G	T	ENST00000436302	ENSG00000146856	AGBL3	TRUE	FALSE
chr7	135045801	T	A	ENST00000436302	ENSG00000146856	AGBL3	TRUE	TRUE
chr7	135045801	T	G	ENST00000436302	ENSG00000146856	AGBL3	TRUE	TRUE
chr7	135045804	T	A	ENST00000436302	ENSG00000146856	AGBL3	TRUE	TRUE
chr7	135045804	T	G	ENST00000436302	ENSG00000146856	AGBL3	TRUE	TRUE
chr7	135045810	C	A	ENST00000436302	ENSG00000146856	AGBL3	TRUE	TRUE
chr7	135045814	A	T	ENST00000436302	ENSG00000146856	AGBL3	TRUE	TRUE
chr7	135045817	G	T	ENST00000436302	ENSG00000146856	AGBL3	TRUE	TRUE
chr7	135045821	T	A	ENST00000436302	ENSG00000146856	AGBL3	TRUE	TRUE
chr7	135045821	T	G	ENST00000436302	ENSG00000146856	AGBL3	TRUE	TRUE
chr7	135045823	G	T	ENST00000436302	ENSG00000146856	AGBL3	TRUE	TRUE
chr7	135045826	G	T	ENST00000436302	ENSG00000146856	AGBL3	TRUE	TRUE
chr7	135045832	G	T	ENST00000436302	ENSG00000146856	AGBL3	TRUE	TRUE
chr7	135045835	A	T	ENST00000436302	ENSG00000146856	AGBL3	TRUE	TRUE
chr7	135045850	G	T	ENST00000436302	ENSG00000146856	AGBL3	TRUE	TRUE
chr7	135045853	A	T	ENST00000436302	ENSG00000146856	AGBL3	TRUE	TRUE
chr7	135045862	G	T	ENST00000436302	ENSG00000146856	AGBL3	TRUE	TRUE
chr7	135045869	C	A	ENST00000436302	ENSG00000146856	AGBL3	TRUE	TRUE
chr7	135045869	C	G	ENST00000436302	ENSG00000146856	AGBL3	TRUE	TRUE
chr7	135045896	T	A	ENST00000436302	ENSG00000146856	AGBL3	TRUE	TRUE
chr7	135045904	G	T	ENST00000436302	ENSG00000146856	AGBL3	TRUE	TRUE
chr7	135045912	G	A	ENST00000436302	ENSG00000146856	AGBL3	FALSE	FALSE
chr7	135045912	G	C	ENST00000436302	ENSG00000146856	AGBL3	FALSE	FALSE
chr7	135045912	G	T	ENST00000436302	ENSG00000146856	AGBL3	FALSE	FALSE
chr7	135045913	T	A	ENST00000436302	ENSG00000146856	AGBL3	FALSE	FALSE
chr7	135045913	T	C	ENST00000436302	ENSG00000146856	AGBL3	FALSE	FALSE
chr7	135045913	T	G	ENST00000436302	ENSG00000146856	AGBL3	FALSE	FALSE
chr7	135059167	A	C	ENST00000436302	ENSG00000146856	AGBL3	FALSE	FALSE
chr7	135059167	A	G	ENST00000436302	ENSG00000146856	AGBL3	FALSE	FALSE
chr7	135059167	A	T	ENST00000436302	ENSG00000146856	AGBL3	FALSE	FALSE
chr7	135059168	G	A	ENST00000436302	ENSG00000146856	AGBL3	FALSE	FALSE
chr7	135059168	G	C	ENST00000436302	ENSG00000146856	AGBL3	FALSE	FALSE
chr7	135059168	G	T	ENST00000436302	ENSG00000146856	AGBL3	FALSE	FALSE
chr7	135059173	C	T	ENST00000436302	ENSG00000146856	AGBL3	TRUE	TRUE
chr7	135059189	C	A	ENST00000436302	ENSG00000146856	AGBL3	TRUE	TRUE
chr7	135059189	C	G	ENST00000436302	ENSG00000146856	AGBL3	TRUE	TRUE
chr7	135059191	G	T	ENST00000436302	ENSG00000146856	AGBL3	TRUE	TRUE
chr7	135059214	C	A	ENST00000436302	ENSG00000146856	AGBL3	TRUE	TRUE
chr7	135059214	C	G	ENST00000436302	ENSG00000146856	AGBL3	TRUE	TRUE
chr7	135059221	A	T	ENST00000436302	ENSG00000146856	AGBL3	TRUE	TRUE
chr7	135059225	T	A	ENST00000436302	ENSG00000146856	AGBL3	TRUE	TRUE
chr7	135059225	T	G	ENST00000436302	ENSG00000146856	AGBL3	TRUE	TRUE
chr7	135059233	C	T	ENST00000436302	ENSG00000146856	AGBL3	TRUE	TRUE
chr7	135059236	G	A	ENST00000436302	ENSG00000146856	AGBL3	FALSE	FALSE
chr7	135059236	G	C	ENST00000436302	ENSG00000146856	AGBL3	FALSE	FALSE
chr7	135059236	G	T	ENST00000436302	ENSG00000146856	AGBL3	FALSE	FALSE
chr7	135059237	T	A	ENST00000436302	ENSG00000146856	AGBL3	FALSE	FALSE
chr7	135059237	T	C	ENST00000436302	ENSG00000146856	AGBL3	FALSE	FALSE
chr7	135059237	T	G	ENST00000436302	ENSG00000146856	AGBL3	FALSE	FALSE
chr7	135076395	A	C	ENST00000436302	ENSG00000146856	AGBL3	TRUE	FALSE
chr7	135076395	A	G	ENST00000436302	ENSG00000146856	AGBL3	TRUE	FALSE
chr7	135076395	A	T	ENST00000436302	ENSG00000146856	AGBL3	TRUE	FALSE
chr7	135076396	G	A	ENST00000436302	ENSG00000146856	AGBL3	TRUE	FALSE
chr7	135076396	G	C	ENST00000436302	ENSG00000146856	AGBL3	TRUE	FALSE
chr7	135076396	G	T	ENST00000436302	ENSG00000146856	AGBL3	TRUE	FALSE
chr7	135076397	A	T	ENST00000436302	ENSG00000146856	AGBL3	TRUE	TRUE
chr7	135076400	A	T	ENST00000436302	ENSG00000146856	AGBL3	TRUE	TRUE
chr7	135076407	T	A	ENST00000436302	ENSG00000146856	AGBL3	TRUE	TRUE
chr7	135076409	A	T	ENST00000436302	ENSG00000146856	AGBL3	TRUE	TRUE
chr7	135076415	A	T	ENST00000436302	ENSG00000146856	AGBL3	TRUE	TRUE
chr7	135076418	A	T	ENST00000436302	ENSG00000146856	AGBL3	TRUE	TRUE
chr7	135076421	G	T	ENST00000436302	ENSG00000146856	AGBL3	TRUE	TRUE
chr7	135076448	C	T	ENST00000436302	ENSG00000146856	AGBL3	TRUE	TRUE
chr7	135076457	A	T	ENST00000436302	ENSG00000146856	AGBL3	TRUE	TRUE
chr7	135076460	G	T	ENST00000436302	ENSG00000146856	AGBL3	TRUE	TRUE
chr7	135076463	C	T	ENST00000436302	ENSG00000146856	AGBL3	TRUE	TRUE
chr7	135076466	G	T	ENST00000436302	ENSG00000146856	AGBL3	TRUE	TRUE
chr7	135076469	G	A	ENST00000436302	ENSG00000146856	AGBL3	TRUE	FALSE
chr7	135076469	G	C	ENST00000436302	ENSG00000146856	AGBL3	TRUE	FALSE
chr7	135076469	G	T	ENST00000436302	ENSG00000146856	AGBL3	TRUE	FALSE
chr7	135076470	T	A	ENST00000436302	ENSG00000146856	AGBL3	TRUE	FALSE
chr7	135076470	T	C	ENST00000436302	ENSG00000146856	AGBL3	TRUE	FALSE
chr7	135076470	T	G	ENST00000436302	ENSG00000146856	AGBL3	TRUE	FALSE
chr7	135080201	A	C	ENST00000436302	ENSG00000146856	AGBL3	FALSE	FALSE
chr7	135080201	A	G	ENST00000436302	ENSG00000146856	AGBL3	FALSE	FALSE
chr7	135080201	A	T	ENST00000436302	ENSG00000146856	AGBL3	FALSE	FALSE
chr7	135080202	G	A	ENST00000436302	ENSG00000146856	AGBL3	FALSE	FALSE
chr7	135080202	G	C	ENST00000436302	ENSG00000146856	AGBL3	FALSE	FALSE
chr7	135080202	G	T	ENST00000436302	ENSG00000146856	AGBL3	FALSE	FALSE
chr7	135080208	T	A	ENST00000436302	ENSG00000146856	AGBL3	TRUE	TRUE
chr7	135080208	T	G	ENST00000436302	ENSG00000146856	AGBL3	TRUE	TRUE
chr7	135080212	A	T	ENST00000436302	ENSG00000146856	AGBL3	TRUE	TRUE
chr7	135080222	T	A	ENST00000436302	ENSG00000146856	AGBL3	TRUE	TRUE
chr7	135080227	C	T	ENST00000436302	ENSG00000146856	AGBL3	TRUE	TRUE
chr7	135080230	A	T	ENST00000436302	ENSG00000146856	AGBL3	TRUE	TRUE
chr7	135080239	C	T	ENST00000436302	ENSG00000146856	AGBL3	TRUE	TRUE
chr7	135080243	C	A	ENST00000436302	ENSG00000146856	AGBL3	TRUE	TRUE
chr7	135080243	C	G	ENST00000436302	ENSG00000146856	AGBL3	TRUE	TRUE
chr7	135080257	A	T	ENST00000436302	ENSG00000146856	AGBL3	TRUE	TRUE
chr7	135080261	G	A	ENST00000436302	ENSG00000146856	AGBL3	FALSE	FALSE
chr7	135080261	G	C	ENST00000436302	ENSG00000146856	AGBL3	FALSE	FALSE
chr7	135080261	G	T	ENST00000436302	ENSG00000146856	AGBL3	FALSE	FALSE
chr7	135080262	T	A	ENST00000436302	ENSG00000146856	AGBL3	FALSE	FALSE
chr7	135080262	T	C	ENST00000436302	ENSG00000146856	AGBL3	FALSE	FALSE
chr7	135080262	T	G	ENST00000436302	ENSG00000146856	AGBL3	FALSE	FALSE
chr7	135081717	A	C	ENST00000436302	ENSG00000146856	AGBL3	TRUE	FALSE
chr7	135081717	A	G	ENST00000436302	ENSG00000146856	AGBL3	TRUE	FALSE
chr7	135081717	A	T	ENST00000436302	ENSG00000146856	AGBL3	TRUE	FALSE
chr7	135081718	G	A	ENST00000436302	ENSG00000146856	AGBL3	TRUE	FALSE
chr7	135081718	G	C	ENST00000436302	ENSG00000146856	AGBL3	TRUE	FALSE
chr7	135081718	G	T	ENST00000436302	ENSG00000146856	AGBL3	TRUE	FALSE
chr7	135081733	G	T	ENST00000436302	ENSG00000146856	AGBL3	TRUE	TRUE
chr7	135081747	T	A	ENST00000436302	ENSG00000146856	AGBL3	TRUE	TRUE
chr7	135081747	T	G	ENST00000436302	ENSG00000146856	AGBL3	TRUE	TRUE
chr7	135081759	T	A	ENST00000436302	ENSG00000146856	AGBL3	TRUE	TRUE
chr7	135081759	T	G	ENST00000436302	ENSG00000146856	AGBL3	TRUE	TRUE
chr7	135081763	A	T	ENST00000436302	ENSG00000146856	AGBL3	TRUE	TRUE
chr7	135081766	A	T	ENST00000436302	ENSG00000146856	AGBL3	TRUE	TRUE
chr7	135081769	C	T	ENST00000436302	ENSG00000146856	AGBL3	TRUE	TRUE
chr7	135081773	T	A	ENST00000436302	ENSG00000146856	AGBL3	TRUE	TRUE
chr7	135081773	T	G	ENST00000436302	ENSG00000146856	AGBL3	TRUE	TRUE
chr7	135081781	C	T	ENST00000436302	ENSG00000146856	AGBL3	TRUE	TRUE
chr7	135081788	T	A	ENST00000436302	ENSG00000146856	AGBL3	TRUE	TRUE
chr7	135081791	G	A	ENST00000436302	ENSG00000146856	AGBL3	TRUE	FALSE
chr7	135081791	G	C	ENST00000436302	ENSG00000146856	AGBL3	TRUE	FALSE
chr7	135081791	G	T	ENST00000436302	ENSG00000146856	AGBL3	TRUE	FALSE
chr7	135081792	T	A	ENST00000436302	ENSG00000146856	AGBL3	TRUE	FALSE
chr7	135081792	T	C	ENST00000436302	ENSG00000146856	AGBL3	TRUE	FALSE
chr7	135081792	T	G	ENST00000436302	ENSG00000146856	AGBL3	TRUE	FALSE
chr7	135115378	A	C	ENST00000436302	ENSG00000146856	AGBL3	TRUE	FALSE
chr7	135115378	A	G	ENST00000436302	ENSG00000146856	AGBL3	TRUE	FALSE
chr7	135115378	A	T	ENST00000436302	ENSG00000146856	AGBL3	TRUE	FALSE
chr7	135115379	G	A	ENST00000436302	ENSG00000146856	AGBL3	TRUE	FALSE
chr7	135115379	G	C	ENST00000436302	ENSG00000146856	AGBL3	TRUE	FALSE
chr7	135115379	G	T	ENST00000436302	ENSG00000146856	AGBL3	TRUE	FALSE
chr7	135115395	T	A	ENST00000436302	ENSG00000146856	AGBL3	TRUE	TRUE
chr7	135115395	T	G	ENST00000436302	ENSG00000146856	AGBL3	TRUE	TRUE
chr7	135115397	A	T	ENST00000436302	ENSG00000146856	AGBL3	TRUE	TRUE
chr7	135115403	A	T	ENST00000436302	ENSG00000146856	AGBL3	TRUE	TRUE
chr7	135115409	A	T	ENST00000436302	ENSG00000146856	AGBL3	TRUE	TRUE
chr7	135115412	G	T	ENST00000436302	ENSG00000146856	AGBL3	TRUE	TRUE
chr7	135115417	C	A	ENST00000436302	ENSG00000146856	AGBL3	TRUE	TRUE
chr7	135115427	C	T	ENST00000436302	ENSG00000146856	AGBL3	TRUE	TRUE
chr7	135115433	A	T	ENST00000436302	ENSG00000146856	AGBL3	TRUE	TRUE
chr7	135115436	A	T	ENST00000436302	ENSG00000146856	AGBL3	TRUE	TRUE
chr7	135115452	G	A	ENST00000436302	ENSG00000146856	AGBL3	TRUE	TRUE
chr7	135115453	G	A	ENST00000436302	ENSG00000146856	AGBL3	TRUE	TRUE
chr7	135115463	G	T	ENST00000436302	ENSG00000146856	AGBL3	TRUE	TRUE
chr7	135115466	A	T	ENST00000436302	ENSG00000146856	AGBL3
chr7	135115469	A	T	ENST00000436302	ENSG00000146856	AGBL3	TRUE	TRUE
chr7	135115477	C	A	ENST00000436302	ENSG00000146856	AGBL3	TRUE	TRUE
chr7	135115477	C	G	ENST00000436302	ENSG00000146856	AGBL3	TRUE	TRUE
chr7	135115478	A	T	ENST00000436302	ENSG00000146856	AGBL3	TRUE	TRUE
chr7	135115484	A	T	ENST00000436302	ENSG00000146856	AGBL3	TRUE	TRUE
chr7	135115487	G	T	ENST00000436302	ENSG00000146856	AGBL3	TRUE	TRUE
chr7	135115496	C	T	ENST00000436302	ENSG00000146856	AGBL3	TRUE	TRUE
chr7	135115502	C	T	ENST00000436302	ENSG00000146856	AGBL3	TRUE	TRUE
chr7	135115505	G	T	ENST00000436302	ENSG00000146856	AGBL3	TRUE	TRUE
chr7	135115512	T	A	ENST00000436302	ENSG00000146856	AGBL3	TRUE	TRUE
chr7	135115514	C	T	ENST00000436302	ENSG00000146856	AGBL3	TRUE	TRUE
chr7	135115519	T	A	ENST00000436302	ENSG00000146856	AGBL3	TRUE	TRUE
chr7	135115519	T	G	ENST00000436302	ENSG00000146856	AGBL3	TRUE	TRUE
chr7	135115521	T	A	ENST00000436302	ENSG00000146856	AGBL3	TRUE	TRUE
chr7	135115544	A	T	ENST00000436302	ENSG00000146856	AGBL3	TRUE	TRUE
chr7	135115553	C	T	ENST00000436302	ENSG00000146856	AGBL3	TRUE	TRUE
chr7	135115562	C	T	ENST00000436302	ENSG00000146856	AGBL3	FALSE	FALSE
chr7	135115568	A	T	ENST00000436302	ENSG00000146856	AGBL3	FALSE	FALSE
chr7	135115571	C	T	ENST00000436302	ENSG00000146856	AGBL3	FALSE	FALSE
chr7	135115586	A	T	ENST00000436302	ENSG00000146856	AGBL3	FALSE	FALSE
chr7	135115598	C	T	ENST00000436302	ENSG00000146856	AGBL3	FALSE	FALSE
chr7	135115604	C	T	ENST00000436302	ENSG00000146856	AGBL3	FALSE	FALSE
chr7	135115610	C	T	ENST00000436302	ENSG00000146856	AGBL3	FALSE	FALSE
chr7	135115612	G	A	ENST00000436302	ENSG00000146856	AGBL3	FALSE	FALSE
chr7	135115612	G	C	ENST00000436302	ENSG00000146856	AGBL3	FALSE	FALSE
chr7	135115612	G	T	ENST00000436302	ENSG00000146856	AGBL3	FALSE	FALSE
chr7	135115613	T	A	ENST00000436302	ENSG00000146856	AGBL3	FALSE	FALSE
chr7	135115613	T	C	ENST00000436302	ENSG00000146856	AGBL3	FALSE	FALSE
chr7	135115613	T	G	ENST00000436302	ENSG00000146856	AGBL3	FALSE	FALSE
chr7	135134839	A	C	ENST00000436302	ENSG00000146856	AGBL3	TRUE	FALSE
chr7	135134839	A	G	ENST00000436302	ENSG00000146856	AGBL3	TRUE	FALSE
chr7	135134839	A	T	ENST00000436302	ENSG00000146856	AGBL3	TRUE	FALSE
chr7	135134840	G	A	ENST00000436302	ENSG00000146856	AGBL3	TRUE	FALSE
chr7	135134840	G	C	ENST00000436302	ENSG00000146856	AGBL3	TRUE	FALSE
chr7	135134840	G	T	ENST00000436302	ENSG00000146856	AGBL3	TRUE	FALSE
chr7	135134859	C	A	ENST00000436302	ENSG00000146856	AGBL3	FALSE	FALSE
chr7	135134860	A	T	ENST00000436302	ENSG00000146856	AGBL3	FALSE	FALSE
chr7	135134869	A	T	ENST00000436302	ENSG00000146856	AGBL3	FALSE	FALSE
chr7	135134872	A	T	ENST00000436302	ENSG00000146856	AGBL3	FALSE	FALSE
chr7	135134877	C	A	ENST00000436302	ENSG00000146856	AGBL3	FALSE	FALSE
chr7	135134877	C	G	ENST00000436302	ENSG00000146856	AGBL3	FALSE	FALSE
chr7	135134888	G	A	ENST00000436302	ENSG00000146856	AGBL3	FALSE	FALSE
chr7	135134889	G	A	ENST00000436302	ENSG00000146856	AGBL3	FALSE	FALSE
chr7	135134899	A	T	ENST00000436302	ENSG00000146856	AGBL3	FALSE	FALSE
chr7	135134920	C	T	ENST00000436302	ENSG00000146856	AGBL3	FALSE	FALSE
chr7	135134945	C	A	ENST00000436302	ENSG00000146856	AGBL3	FALSE	FALSE
chr7	135134945	C	G	ENST00000436302	ENSG00000146856	AGBL3	FALSE	FALSE
chr7	135134947	G	T	ENST00000436302	ENSG00000146856	AGBL3	FALSE	FALSE
chr7	135134951	G	A	ENST00000436302	ENSG00000146856	AGBL3	FALSE	FALSE
chr7	135134952	G	A	ENST00000436302	ENSG00000146856	AGBL3	FALSE	FALSE
chr7	135134956	C	T	ENST00000436302	ENSG00000146856	AGBL3	FALSE	FALSE
chr7	135134962	A	T	ENST00000436302	ENSG00000146856	AGBL3	FALSE	FALSE
chr7	135134975	C	A	ENST00000436302	ENSG00000146856	AGBL3	FALSE	FALSE
chr7	135134975	C	G	ENST00000436302	ENSG00000146856	AGBL3	FALSE	FALSE
chr7	135134978	T	A	ENST00000436302	ENSG00000146856	AGBL3	FALSE	FALSE
chr7	135134980	G	T	ENST00000436302	ENSG00000146856	AGBL3	FALSE	FALSE
chr7	135134987	T	A	ENST00000436302	ENSG00000146856	AGBL3	FALSE	FALSE
chr7	135134987	T	G	ENST00000436302	ENSG00000146856	AGBL3	FALSE	FALSE
chr7	135134990	C	A	ENST00000436302	ENSG00000146856	AGBL3	FALSE	FALSE
chr7	135134990	C	G	ENST00000436302	ENSG00000146856	AGBL3	FALSE	FALSE
chr7	135134998	A	T	ENST00000436302	ENSG00000146856	AGBL3	FALSE	FALSE
chr7	135135007	A	T	ENST00000436302	ENSG00000146856	AGBL3	FALSE	FALSE
chr7	135135010	A	T	ENST00000436302	ENSG00000146856	AGBL3	FALSE	FALSE
chr7	135135016	A	T	ENST00000436302	ENSG00000146856	AGBL3	FALSE	FALSE
chr7	135135025	C	T	ENST00000436302	ENSG00000146856	AGBL3	FALSE	FALSE
chr7	135135032	G	A	ENST00000436302	ENSG00000146856	AGBL3	FALSE	FALSE
chr7	135135033	G	A	ENST00000436302	ENSG00000146856	AGBL3	FALSE	FALSE
chr7	135135040	A	T	ENST00000436302	ENSG00000146856	AGBL3	FALSE	FALSE
chr7	135135046	G	T	ENST00000436302	ENSG00000146856	AGBL3	FALSE	FALSE
chr7	135135055	A	T	ENST00000436302	ENSG00000146856	AGBL3	FALSE	FALSE
chr7	135135070	A	T	ENST00000436302	ENSG00000146856	AGBL3	FALSE	FALSE
chr7	135135074	G	A	ENST00000436302	ENSG00000146856	AGBL3	FALSE	FALSE
chr7	135135075	G	A	ENST00000436302	ENSG00000146856	AGBL3	FALSE	FALSE
chr7	135135076	G	T	ENST00000436302	ENSG00000146856	AGBL3	FALSE	FALSE
chr7	135135089	C	A	ENST00000436302	ENSG00000146856	AGBL3	FALSE	FALSE
chr7	135135089	C	G	ENST00000436302	ENSG00000146856	AGBL3	FALSE	FALSE
chr7	135135097	G	T	ENST00000436302	ENSG00000146856	AGBL3	FALSE	FALSE
chr7	135135118	A	T	ENST00000436302	ENSG00000146856	AGBL3	FALSE	FALSE
chr7	135135123	T	A	ENST00000436302	ENSG00000146856	AGBL3	FALSE	FALSE
chr7	135135123	T	G	ENST00000436302	ENSG00000146856	AGBL3	FALSE	FALSE
chr7	135135124	A	T	ENST00000436302	ENSG00000146856	AGBL3	FALSE	FALSE
chr7	135135133	C	T	ENST00000436302	ENSG00000146856	AGBL3	FALSE	FALSE
chr7	135135139	G	T	ENST00000436302	ENSG00000146856	AGBL3	FALSE	FALSE
chr7	135135142	G	T	ENST00000436302	ENSG00000146856	AGBL3	FALSE	FALSE
chr7	135135151	C	T	ENST00000436302	ENSG00000146856	AGBL3	FALSE	FALSE
chr7	135135154	C	T	ENST00000436302	ENSG00000146856	AGBL3	FALSE	FALSE
chr7	135135163	A	T	ENST00000436302	ENSG00000146856	AGBL3	FALSE	FALSE
chr7	135135187	A	T	ENST00000436302	ENSG00000146856	AGBL3	FALSE	FALSE
chr7	135135193	A	T	ENST00000436302	ENSG00000146856	AGBL3	FALSE	FALSE
chr7	135135199	G	T	ENST00000436302	ENSG00000146856	AGBL3	FALSE	FALSE
chr7	135135202	C	T	ENST00000436302	ENSG00000146856	AGBL3	FALSE	FALSE
chr7	135135211	A	T	ENST00000436302	ENSG00000146856	AGBL3	FALSE	FALSE
chr7	135135220	G	T	ENST00000436302	ENSG00000146856	AGBL3	FALSE	FALSE
chr7	135135223	C	T	ENST00000436302	ENSG00000146856	AGBL3	FALSE	FALSE
chr7	135135233	T	A	ENST00000436302	ENSG00000146856	AGBL3	FALSE	FALSE
chr7	135135233	T	G	ENST00000436302	ENSG00000146856	AGBL3	FALSE	FALSE
chr7	135135237	T	A	ENST00000436302	ENSG00000146856	AGBL3	FALSE	FALSE
chr7	135135237	T	G	ENST00000436302	ENSG00000146856	AGBL3	FALSE	FALSE
chr7	135135241	A	T	ENST00000436302	ENSG00000146856	AGBL3	FALSE	FALSE
chr7	135135247	C	T	ENST00000436302	ENSG00000146856	AGBL3	FALSE	FALSE
chr7	135135253	G	T	ENST00000436302	ENSG00000146856	AGBL3	FALSE	FALSE
chr7	135148271	G	A	ENST00000275767	ENSG00000146859	TMEM140	FALSE	FALSE
chr7	135148271	G	C	ENST00000275767	ENSG00000146859	TMEM140	FALSE	FALSE
chr7	135148271	G	T	ENST00000275767	ENSG00000146859	TMEM140	FALSE	FALSE
chr7	135148272	T	A	ENST00000275767	ENSG00000146859	TMEM140	FALSE	FALSE
chr7	135148272	T	C	ENST00000275767	ENSG00000146859	TMEM140	FALSE	FALSE
chr7	135148272	T	G	ENST00000275767	ENSG00000146859	TMEM140	FALSE	FALSE
chr7	135164416	A	C	ENST00000275767	ENSG00000146859	TMEM140	TRUE	FALSE
chr7	135164416	A	G	ENST00000275767	ENSG00000146859	TMEM140	TRUE	FALSE
chr7	135164416	A	T	ENST00000275767	ENSG00000146859	TMEM140	TRUE	FALSE
chr7	135164417	G	A	ENST00000275767	ENSG00000146859	TMEM140	TRUE	FALSE
chr7	135164417	G	C	ENST00000275767	ENSG00000146859	TMEM140	TRUE	FALSE
chr7	135164417	G	T	ENST00000275767	ENSG00000146859	TMEM140	TRUE	FALSE
chr7	135164464	G	A	ENST00000275767	ENSG00000146859	TMEM140	FALSE	FALSE
chr7	135164465	G	A	ENST00000275767	ENSG00000146859	TMEM140	FALSE	FALSE
chr7	135164472	C	T	ENST00000275767	ENSG00000146859	TMEM140	FALSE	FALSE
chr7	135164519	C	A	ENST00000275767	ENSG00000146859	TMEM140	FALSE	FALSE
chr7	135164531	C	A	ENST00000275767	ENSG00000146859	TMEM140	FALSE	FALSE
chr7	135164531	C	G	ENST00000275767	ENSG00000146859	TMEM140	FALSE	FALSE
chr7	135164542	G	A	ENST00000275767	ENSG00000146859	TMEM140	FALSE	FALSE
chr7	135164543	G	A	ENST00000275767	ENSG00000146859	TMEM140	FALSE	FALSE
chr7	135164544	G	T	ENST00000275767	ENSG00000146859	TMEM140	FALSE	FALSE
chr7	135164577	A	T	ENST00000275767	ENSG00000146859	TMEM140	FALSE	FALSE
chr7	135164591	T	A	ENST00000275767	ENSG00000146859	TMEM140	FALSE	FALSE
chr7	135164591	T	G	ENST00000275767	ENSG00000146859	TMEM140	FALSE	FALSE
chr7	135164600	C	A	ENST00000275767	ENSG00000146859	TMEM140	FALSE	FALSE
chr7	135164605	G	A	ENST00000275767	ENSG00000146859	TMEM140	FALSE	FALSE
chr7	135164606	G	A	ENST00000275767	ENSG00000146859	TMEM140	FALSE	FALSE
chr7	135164610	G	T	ENST00000275767	ENSG00000146859	TMEM140	FALSE	FALSE
chr7	135164628	C	T	ENST00000275767	ENSG00000146859	TMEM140	FALSE	FALSE
chr7	135164633	T	A	ENST00000275767	ENSG00000146859	TMEM140	FALSE	FALSE
chr7	135164637	C	T	ENST00000275767	ENSG00000146859	TMEM140	FALSE	FALSE
chr7	135164646	G	T	ENST00000275767	ENSG00000146859	TMEM140	FALSE	FALSE
chr7	135164652	G	T	ENST00000275767	ENSG00000146859	TMEM140	FALSE	FALSE
chr7	135164705	C	A	ENST00000275767	ENSG00000146859	TMEM140	FALSE	FALSE
chr7	135164705	C	G	ENST00000275767	ENSG00000146859	TMEM140	FALSE	FALSE
chr7	135164736	C	T	ENST00000275767	ENSG00000146859	TMEM140	FALSE	FALSE
chr7	135164754	C	T	ENST00000275767	ENSG00000146859	TMEM140	FALSE	FALSE
chr7	135164759	C	A	ENST00000275767	ENSG00000146859	TMEM140	FALSE	FALSE
chr7	135164769	G	T	ENST00000275767	ENSG00000146859	TMEM140	FALSE	FALSE
chr7	135164772	A	T	ENST00000275767	ENSG00000146859	TMEM140	FALSE	FALSE
chr7	135164779	G	A	ENST00000275767	ENSG00000146859	TMEM140	FALSE	FALSE
chr7	135164780	G	A	ENST00000275767	ENSG00000146859	TMEM140	FALSE	FALSE
chr7	135164852	T	A	ENST00000275767	ENSG00000146859	TMEM140	FALSE	FALSE
chr7	135164852	T	G	ENST00000275767	ENSG00000146859	TMEM140	FALSE	FALSE
chr7	135164857	G	A	ENST00000275767	ENSG00000146859	TMEM140	FALSE	FALSE
chr7	135164858	G	A	ENST00000275767	ENSG00000146859	TMEM140	FALSE	FALSE
chr7	135164859	A	T	ENST00000275767	ENSG00000146859	TMEM140	FALSE	FALSE
chr7	135164863	G	A	ENST00000275767	ENSG00000146859	TMEM140	FALSE	FALSE
chr7	135164864	G	A	ENST00000275767	ENSG00000146859	TMEM140	FALSE	FALSE
chr7	135164913	C	T	ENST00000275767	ENSG00000146859	TMEM140	FALSE	FALSE
chr7	135164920	T	A	ENST00000275767	ENSG00000146859	TMEM140	FALSE	FALSE
chr7	135164920	T	G	ENST00000275767	ENSG00000146859	TMEM140	FALSE	FALSE
chr7	135164932	T	A	ENST00000275767	ENSG00000146859	TMEM140	FALSE	FALSE
chr7	135164967	G	T	ENST00000275767	ENSG00000146859	TMEM140	FALSE	FALSE
chr7	135164976	G	T	ENST00000275767	ENSG00000146859	TMEM140	FALSE	FALSE
chr7	135164982	A	T	ENST00000275767	ENSG00000146859	TMEM140	FALSE	FALSE
chr7	135164988	G	T	ENST00000275767	ENSG00000146859	TMEM140	FALSE	FALSE
chr7	135164996	C	A	ENST00000275767	ENSG00000146859	TMEM140	FALSE	FALSE
chr7	135166628	C	A	ENST00000393114	ENSG00000122783	CYREN	FALSE	FALSE
chr7	135166635	G	C	ENST00000393114	ENSG00000122783	CYREN	FALSE	FALSE
chr7	135166635	G	T	ENST00000393114	ENSG00000122783	CYREN	FALSE	FALSE
chr7	135166640	T	A	ENST00000393114	ENSG00000122783	CYREN	FALSE	FALSE
chr7	135166652	C	A	ENST00000393114	ENSG00000122783	CYREN	FALSE	FALSE
chr7	135166655	C	A	ENST00000393114	ENSG00000122783	CYREN	FALSE	FALSE
chr7	135166658	C	A	ENST00000393114	ENSG00000122783	CYREN	FALSE	FALSE
chr7	135166661	C	A	ENST00000393114	ENSG00000122783	CYREN	FALSE	FALSE
chr7	135166664	C	A	ENST00000393114	ENSG00000122783	CYREN	FALSE	FALSE
chr7	135166667	C	A	ENST00000393114	ENSG00000122783	CYREN	FALSE	FALSE
chr7	135166680	A	T	ENST00000393114	ENSG00000122783	CYREN	FALSE	FALSE
chr7	135166709	G	A	ENST00000393114	ENSG00000122783	CYREN	FALSE	FALSE
chr7	135166739	G	A	ENST00000393114	ENSG00000122783	CYREN	FALSE	FALSE
chr7	135166742	T	A	ENST00000393114	ENSG00000122783	CYREN	FALSE	FALSE
chr7	135166754	C	A	ENST00000393114	ENSG00000122783	CYREN	FALSE	FALSE
chr7	135166757	C	A	ENST00000393114	ENSG00000122783	CYREN	FALSE	FALSE
chr7	135166760	C	A	ENST00000393114	ENSG00000122783	CYREN	FALSE	FALSE
chr7	135166789	G	T	ENST00000393114	ENSG00000122783	CYREN	FALSE	FALSE
chr7	135166797	G	T	ENST00000393114	ENSG00000122783	CYREN	FALSE	FALSE
chr7	135166814	C	A	ENST00000393114	ENSG00000122783	CYREN	FALSE	FALSE
chr7	135166844	G	A	ENST00000393114	ENSG00000122783	CYREN	FALSE	FALSE
chr7	135166847	C	A	ENST00000393114	ENSG00000122783	CYREN	FALSE	FALSE
chr7	135166848	G	T	ENST00000393114	ENSG00000122783	CYREN	FALSE	FALSE
chr7	135166856	T	A	ENST00000393114	ENSG00000122783	CYREN	FALSE	FALSE
chr7	135166859	C	A	ENST00000393114	ENSG00000122783	CYREN	FALSE	FALSE
chr7	135166862	G	A	ENST00000393114	ENSG00000122783	CYREN	FALSE	FALSE
chr7	135166865	T	A	ENST00000393114	ENSG00000122783	CYREN	FALSE	FALSE
chr7	135166872	C	A	ENST00000393114	ENSG00000122783	CYREN	FALSE	FALSE
chr7	135166872	C	G	ENST00000393114	ENSG00000122783	CYREN	FALSE	FALSE
chr7	135166872	C	T	ENST00000393114	ENSG00000122783	CYREN	FALSE	FALSE
chr7	135166873	T	A	ENST00000393114	ENSG00000122783	CYREN	FALSE	FALSE
chr7	135166873	T	C	ENST00000393114	ENSG00000122783	CYREN	FALSE	FALSE
chr7	135166873	T	G	ENST00000393114	ENSG00000122783	CYREN	FALSE	FALSE
chr7	135167730	A	C	ENST00000393114	ENSG00000122783	CYREN	TRUE	FALSE
chr7	135167730	A	G	ENST00000393114	ENSG00000122783	CYREN	TRUE	FALSE
chr7	135167730	A	T	ENST00000393114	ENSG00000122783	CYREN	TRUE	FALSE
chr7	135167731	C	A	ENST00000393114	ENSG00000122783	CYREN	TRUE	FALSE
chr7	135167731	C	G	ENST00000393114	ENSG00000122783	CYREN	TRUE	FALSE
chr7	135167731	C	T	ENST00000393114	ENSG00000122783	CYREN	TRUE	FALSE
chr7	135167734	C	A	ENST00000393114	ENSG00000122783	CYREN	FALSE	FALSE
chr7	135167746	C	A	ENST00000393114	ENSG00000122783	CYREN	FALSE	FALSE
chr7	135167767	C	A	ENST00000393114	ENSG00000122783	CYREN	FALSE	FALSE
chr7	135167773	C	A	ENST00000393114	ENSG00000122783	CYREN	FALSE	FALSE
chr7	135167780	G	T	ENST00000393114	ENSG00000122783	CYREN	FALSE	FALSE
chr7	135167783	G	C	ENST00000393114	ENSG00000122783	CYREN	TRUE	TRUE
chr7	135167783	G	T	ENST00000393114	ENSG00000122783	CYREN	TRUE	TRUE
chr7	135167808	C	A	ENST00000393114	ENSG00000122783	CYREN	TRUE	FALSE
chr7	135167808	C	G	ENST00000393114	ENSG00000122783	CYREN	TRUE	FALSE
chr7	135167808	C	T	ENST00000393114	ENSG00000122783	CYREN	TRUE	FALSE
chr7	135167809	T	A	ENST00000393114	ENSG00000122783	CYREN	TRUE	FALSE
chr7	135167809	T	C	ENST00000393114	ENSG00000122783	CYREN	TRUE	FALSE
chr7	135167809	T	G	ENST00000393114	ENSG00000122783	CYREN	TRUE	FALSE
chr7	135168784	A	C	ENST00000393114	ENSG00000122783	CYREN	FALSE	FALSE
chr7	135168784	A	G	ENST00000393114	ENSG00000122783	CYREN	FALSE	FALSE
chr7	135168784	A	T	ENST00000393114	ENSG00000122783	CYREN	FALSE	FALSE
chr7	135168785	C	A	ENST00000393114	ENSG00000122783	CYREN	FALSE	FALSE
chr7	135168785	C	G	ENST00000393114	ENSG00000122783	CYREN	FALSE	FALSE
chr7	135168785	C	T	ENST00000393114	ENSG00000122783	CYREN	FALSE	FALSE
chr7	135168787	T	A	ENST00000393114	ENSG00000122783	CYREN	TRUE	TRUE
chr7	135168817	T	A	ENST00000393114	ENSG00000122783	CYREN	TRUE	TRUE
chr7	135168826	T	A	ENST00000393114	ENSG00000122783	CYREN	TRUE	TRUE
chr7	135168835	T	A	ENST00000393114	ENSG00000122783	CYREN	TRUE	TRUE
chr7	135168853	T	A	ENST00000393114	ENSG00000122783	CYREN	TRUE	FALSE
chr7	135168865	G	A	ENST00000393114	ENSG00000122783	CYREN	TRUE	FALSE
chr7	135168875	C	T	ENST00000393114	ENSG00000122783	CYREN	FALSE	FALSE
chr7	135168876	C	T	ENST00000393114	ENSG00000122783	CYREN	FALSE	FALSE
chr7	135168879	G	C	ENST00000393114	ENSG00000122783	CYREN	FALSE	FALSE
chr7	135168879	G	T	ENST00000393114	ENSG00000122783	CYREN	FALSE	FALSE
chr7	135168898	T	A	ENST00000393114	ENSG00000122783	CYREN	FALSE	FALSE
chr7	135168904	C	A	ENST00000393114	ENSG00000122783	CYREN	FALSE	FALSE
chr7	135168910	G	A	ENST00000393114	ENSG00000122783	CYREN	FALSE	FALSE
chr7	135168912	A	C	ENST00000393114	ENSG00000122783	CYREN	FALSE	FALSE
chr7	135168912	A	T	ENST00000393114	ENSG00000122783	CYREN	FALSE	FALSE
chr7	135168919	C	A	ENST00000393114	ENSG00000122783	CYREN	FALSE	FALSE
chr7	135169061	C	A	ENST00000393114	ENSG00000122783	CYREN	TRUE	FALSE
chr7	135169061	C	G	ENST00000393114	ENSG00000122783	CYREN	TRUE	FALSE
chr7	135169061	C	T	ENST00000393114	ENSG00000122783	CYREN	TRUE	FALSE
chr7	135169062	T	A	ENST00000393114	ENSG00000122783	CYREN	TRUE	FALSE
chr7	135169062	T	C	ENST00000393114	ENSG00000122783	CYREN	TRUE	FALSE
chr7	135169062	T	G	ENST00000393114	ENSG00000122783	CYREN	TRUE	FALSE
chr7	135170650	A	C	ENST00000393114	ENSG00000122783	CYREN	FALSE	FALSE
chr7	135170650	A	G	ENST00000393114	ENSG00000122783	CYREN	FALSE	FALSE
chr7	135170650	A	T	ENST00000393114	ENSG00000122783	CYREN	FALSE	FALSE
chr7	135170651	C	A	ENST00000393114	ENSG00000122783	CYREN	FALSE	FALSE
chr7	135170651	C	G	ENST00000393114	ENSG00000122783	CYREN	FALSE	FALSE
chr7	135170651	C	T	ENST00000393114	ENSG00000122783	CYREN	FALSE	FALSE
chr7	135186159	T	A	ENST00000354475	ENSG00000105875	WDR91	FALSE	FALSE
chr7	135186183	T	A	ENST00000354475	ENSG00000105875	WDR91	FALSE	FALSE
chr7	135186189	T	A	ENST00000354475	ENSG00000105875	WDR91	FALSE	FALSE
chr7	135186211	G	T	ENST00000354475	ENSG00000105875	WDR91	FALSE	FALSE
chr7	135186220	A	T	ENST00000354475	ENSG00000105875	WDR91	FALSE	FALSE
chr7	135186238	C	T	ENST00000354475	ENSG00000105875	WDR91	FALSE	FALSE
chr7	135186239	C	T	ENST00000354475	ENSG00000105875	WDR91	FALSE	FALSE
chr7	135186264	G	A	ENST00000354475	ENSG00000105875	WDR91	FALSE	FALSE
chr7	135186281	A	T	ENST00000354475	ENSG00000105875	WDR91	FALSE	FALSE
chr7	135186283	G	T	ENST00000354475	ENSG00000105875	WDR91	FALSE	FALSE
chr7	135186291	C	A	ENST00000354475	ENSG00000105875	WDR91	FALSE	FALSE
chr7	135186300	T	A	ENST00000354475	ENSG00000105875	WDR91	FALSE	FALSE
chr7	135186303	C	A	ENST00000354475	ENSG00000105875	WDR91	FALSE	FALSE
chr7	135186316	C	A	ENST00000354475	ENSG00000105875	WDR91	TRUE	FALSE
chr7	135186316	C	G	ENST00000354475	ENSG00000105875	WDR91	TRUE	FALSE
chr7	135186316	C	T	ENST00000354475	ENSG00000105875	WDR91	TRUE	FALSE
chr7	135186317	T	A	ENST00000354475	ENSG00000105875	WDR91	TRUE	FALSE
chr7	135186317	T	C	ENST00000354475	ENSG00000105875	WDR91	TRUE	FALSE
chr7	135186317	T	G	ENST00000354475	ENSG00000105875	WDR91	TRUE	FALSE
chr7	135186970	A	C	ENST00000354475	ENSG00000105875	WDR91	TRUE	FALSE
chr7	135186970	A	G	ENST00000354475	ENSG00000105875	WDR91	TRUE	FALSE
chr7	135186970	A	T	ENST00000354475	ENSG00000105875	WDR91	TRUE	FALSE
chr7	135186971	C	A	ENST00000354475	ENSG00000105875	WDR91	TRUE	FALSE
chr7	135186971	C	G	ENST00000354475	ENSG00000105875	WDR91	TRUE	FALSE
chr7	135186971	C	T	ENST00000354475	ENSG00000105875	WDR91	TRUE	FALSE
chr7	135186974	T	A	ENST00000354475	ENSG00000105875	WDR91	FALSE	FALSE
chr7	135186975	G	C	ENST00000354475	ENSG00000105875	WDR91	FALSE	FALSE
chr7	135186975	G	T	ENST00000354475	ENSG00000105875	WDR91	FALSE	FALSE
chr7	135186999	A	T	ENST00000354475	ENSG00000105875	WDR91	FALSE	FALSE
chr7	135187011	G	C	ENST00000354475	ENSG00000105875	WDR91	FALSE	FALSE
chr7	135187011	G	T	ENST00000354475	ENSG00000105875	WDR91	FALSE	FALSE
chr7	135187019	C	A	ENST00000354475	ENSG00000105875	WDR91	FALSE	FALSE
chr7	135187022	C	A	ENST00000354475	ENSG00000105875	WDR91	FALSE	FALSE
chr7	135187024	G	T	ENST00000354475	ENSG00000105875	WDR91	TRUE	TRUE
chr7	135187043	G	A	ENST00000354475	ENSG00000105875	WDR91	TRUE	TRUE
chr7	135187058	G	A	ENST00000354475	ENSG00000105875	WDR91	TRUE	TRUE
chr7	135187064	G	A	ENST00000354475	ENSG00000105875	WDR91	TRUE	TRUE
chr7	135187067	T	A	ENST00000354475	ENSG00000105875	WDR91	TRUE	TRUE
chr7	135187068	G	C	ENST00000354475	ENSG00000105875	WDR91	TRUE	TRUE
chr7	135187068	G	T	ENST00000354475	ENSG00000105875	WDR91	TRUE	TRUE
chr7	135187077	G	C	ENST00000354475	ENSG00000105875	WDR91	TRUE	TRUE
chr7	135187077	G	T	ENST00000354475	ENSG00000105875	WDR91	TRUE	TRUE
chr7	135187082	C	A	ENST00000354475	ENSG00000105875	WDR91	TRUE	TRUE
chr7	135187111	G	C	ENST00000354475	ENSG00000105875	WDR91	TRUE	TRUE
chr7	135187111	G	T	ENST00000354475	ENSG00000105875	WDR91	TRUE	TRUE
chr7	135187122	G	C	ENST00000354475	ENSG00000105875	WDR91	TRUE	TRUE
chr7	135187122	G	T	ENST00000354475	ENSG00000105875	WDR91	TRUE	TRUE
chr7	135187127	C	A	ENST00000354475	ENSG00000105875	WDR91	TRUE	TRUE
chr7	135187136	T	A	ENST00000354475	ENSG00000105875	WDR91	TRUE	TRUE
chr7	135187148	T	A	ENST00000354475	ENSG00000105875	WDR91	TRUE	TRUE
chr7	135187158	C	T	ENST00000354475	ENSG00000105875	WDR91	TRUE	TRUE
chr7	135187159	C	T	ENST00000354475	ENSG00000105875	WDR91	TRUE	TRUE
chr7	135187163	G	A	ENST00000354475	ENSG00000105875	WDR91	TRUE	TRUE
chr7	135187170	C	A	ENST00000354475	ENSG00000105875	WDR91	FALSE	FALSE
chr7	135187170	C	G	ENST00000354475	ENSG00000105875	WDR91	FALSE	FALSE
chr7	135187170	C	T	ENST00000354475	ENSG00000105875	WDR91	FALSE	FALSE
chr7	135187171	T	A	ENST00000354475	ENSG00000105875	WDR91	FALSE	FALSE
chr7	135187171	T	C	ENST00000354475	ENSG00000105875	WDR91	FALSE	FALSE
chr7	135187171	T	G	ENST00000354475	ENSG00000105875	WDR91	FALSE	FALSE
chr7	135188431	A	C	ENST00000354475	ENSG00000105875	WDR91	TRUE	FALSE
chr7	135188431	A	G	ENST00000354475	ENSG00000105875	WDR91	TRUE	FALSE
chr7	135188431	A	T	ENST00000354475	ENSG00000105875	WDR91	TRUE	FALSE
chr7	135188432	C	A	ENST00000354475	ENSG00000105875	WDR91	TRUE	FALSE
chr7	135188432	C	G	ENST00000354475	ENSG00000105875	WDR91	TRUE	FALSE
chr7	135188432	C	T	ENST00000354475	ENSG00000105875	WDR91	TRUE	FALSE
chr7	135188435	T	A	ENST00000354475	ENSG00000105875	WDR91	TRUE	TRUE
chr7	135188444	C	A	ENST00000354475	ENSG00000105875	WDR91	TRUE	TRUE
chr7	135188454	G	C	ENST00000354475	ENSG00000105875	WDR91	TRUE	TRUE
chr7	135188454	G	T	ENST00000354475	ENSG00000105875	WDR91	TRUE	TRUE
chr7	135188468	C	A	ENST00000354475	ENSG00000105875	WDR91	TRUE	TRUE
chr7	135188472	A	C	ENST00000354475	ENSG00000105875	WDR91	TRUE	TRUE
chr7	135188472	A	T	ENST00000354475	ENSG00000105875	WDR91	TRUE	TRUE
chr7	135188483	C	A	ENST00000354475	ENSG00000105875	WDR91	TRUE	TRUE
chr7	135188490	G	C	ENST00000354475	ENSG00000105875	WDR91	TRUE	TRUE
chr7	135188490	G	T	ENST00000354475	ENSG00000105875	WDR91	TRUE	TRUE
chr7	135188498	C	A	ENST00000354475	ENSG00000105875	WDR91	TRUE	TRUE
chr7	135188502	G	C	ENST00000354475	ENSG00000105875	WDR91	TRUE	TRUE
chr7	135188502	G	T	ENST00000354475	ENSG00000105875	WDR91	TRUE	TRUE
chr7	135188514	C	T	ENST00000354475	ENSG00000105875	WDR91	TRUE	TRUE
chr7	135188515	C	T	ENST00000354475	ENSG00000105875	WDR91	TRUE	TRUE
chr7	135188526	G	T	ENST00000354475	ENSG00000105875	WDR91	TRUE	TRUE
chr7	135188531	C	A	ENST00000354475	ENSG00000105875	WDR91	TRUE	TRUE
chr7	135188537	G	A	ENST00000354475	ENSG00000105875	WDR91	TRUE	TRUE
chr7	135188540	G	A	ENST00000354475	ENSG00000105875	WDR91	TRUE	TRUE
chr7	135188546	C	A	ENST00000354475	ENSG00000105875	WDR91	TRUE	FALSE
chr7	135188546	C	G	ENST00000354475	ENSG00000105875	WDR91	TRUE	FALSE
chr7	135188546	C	T	ENST00000354475	ENSG00000105875	WDR91	TRUE	FALSE
chr7	135188547	T	A	ENST00000354475	ENSG00000105875	WDR91	TRUE	FALSE
chr7	135188547	T	C	ENST00000354475	ENSG00000105875	WDR91	TRUE	FALSE
chr7	135188547	T	G	ENST00000354475	ENSG00000105875	WDR91	TRUE	FALSE
chr7	135189342	A	C	ENST00000354475	ENSG00000105875	WDR91	TRUE	FALSE
chr7	135189342	A	G	ENST00000354475	ENSG00000105875	WDR91	TRUE	FALSE
chr7	135189342	A	T	ENST00000354475	ENSG00000105875	WDR91	TRUE	FALSE
chr7	135189343	C	A	ENST00000354475	ENSG00000105875	WDR91	TRUE	FALSE
chr7	135189343	C	G	ENST00000354475	ENSG00000105875	WDR91	TRUE	FALSE
chr7	135189343	C	T	ENST00000354475	ENSG00000105875	WDR91	TRUE	FALSE
chr7	135189411	A	T	ENST00000354475	ENSG00000105875	WDR91	TRUE	TRUE
chr7	135189431	C	A	ENST00000354475	ENSG00000105875	WDR91	TRUE	TRUE
chr7	135189449	G	A	ENST00000354475	ENSG00000105875	WDR91	TRUE	TRUE
chr7	135189453	C	A	ENST00000354475	ENSG00000105875	WDR91	TRUE	FALSE
chr7	135189453	C	G	ENST00000354475	ENSG00000105875	WDR91	TRUE	FALSE
chr7	135189453	C	T	ENST00000354475	ENSG00000105875	WDR91	TRUE	FALSE
chr7	135189454	T	A	ENST00000354475	ENSG00000105875	WDR91	TRUE	FALSE
chr7	135189454	T	C	ENST00000354475	ENSG00000105875	WDR91	TRUE	FALSE
chr7	135189454	T	G	ENST00000354475	ENSG00000105875	WDR91	TRUE	FALSE
chr7	135193229	A	C	ENST00000354475	ENSG00000105875	WDR91	TRUE	FALSE
chr7	135193229	A	G	ENST00000354475	ENSG00000105875	WDR91	FALSE	FALSE
chr7	135193229	A	T	ENST00000354475	ENSG00000105875	WDR91	TRUE	FALSE
chr7	135193230	C	A	ENST00000354475	ENSG00000105875	WDR91	TRUE	FALSE
chr7	135193230	C	G	ENST00000354475	ENSG00000105875	WDR91	TRUE	FALSE
chr7	135193230	C	T	ENST00000354475	ENSG00000105875	WDR91	TRUE	FALSE
chr7	135193233	G	A	ENST00000354475	ENSG00000105875	WDR91	TRUE	TRUE
chr7	135193236	G	A	ENST00000354475	ENSG00000105875	WDR91	TRUE	TRUE
chr7	135193239	T	A	ENST00000354475	ENSG00000105875	WDR91	TRUE	TRUE
chr7	135193248	T	A	ENST00000354475	ENSG00000105875	WDR91	TRUE	TRUE
chr7	135193255	C	T	ENST00000354475	ENSG00000105875	WDR91	TRUE	TRUE
chr7	135193256	C	T	ENST00000354475	ENSG00000105875	WDR91	TRUE	TRUE
chr7	135193281	G	A	ENST00000354475	ENSG00000105875	WDR91	TRUE	TRUE
chr7	135193293	T	A	ENST00000354475	ENSG00000105875	WDR91	TRUE	TRUE
chr7	135193313	G	C	ENST00000354475	ENSG00000105875	WDR91	TRUE	TRUE
chr7	135193313	G	T	ENST00000354475	ENSG00000105875	WDR91	TRUE	TRUE
chr7	135193326	G	A	ENST00000354475	ENSG00000105875	WDR91	TRUE	TRUE
chr7	135193352	G	T	ENST00000354475	ENSG00000105875	WDR91	TRUE	TRUE
chr7	135193354	A	T	ENST00000354475	ENSG00000105875	WDR91	TRUE	TRUE
chr7	135193381	G	T	ENST00000354475	ENSG00000105875	WDR91	TRUE	TRUE
chr7	135193400	C	A	ENST00000354475	ENSG00000105875	WDR91	TRUE	FALSE
chr7	135193400	C	G	ENST00000354475	ENSG00000105875	WDR91	TRUE	FALSE
chr7	135193400	C	T	ENST00000354475	ENSG00000105875	WDR91	TRUE	FALSE
chr7	135193401	T	A	ENST00000354475	ENSG00000105875	WDR91	TRUE	FALSE
chr7	135193401	T	C	ENST00000354475	ENSG00000105875	WDR91	TRUE	FALSE
chr7	135193401	T	G	ENST00000354475	ENSG00000105875	WDR91	TRUE	FALSE
chr7	135193576	A	C	ENST00000354475	ENSG00000105875	WDR91	TRUE	FALSE
chr7	135193576	A	G	ENST00000354475	ENSG00000105875	WDR91	TRUE	FALSE
chr7	135193576	A	T	ENST00000354475	ENSG00000105875	WDR91	TRUE	FALSE
chr7	135193577	C	A	ENST00000354475	ENSG00000105875	WDR91	TRUE	FALSE
chr7	135193577	C	G	ENST00000354475	ENSG00000105875	WDR91	TRUE	FALSE
chr7	135193577	C	T	ENST00000354475	ENSG00000105875	WDR91	TRUE	FALSE
chr7	135193579	T	A	ENST00000354475	ENSG00000105875	WDR91	TRUE	TRUE
chr7	135193606	C	A	ENST00000354475	ENSG00000105875	WDR91	TRUE	TRUE
chr7	135193607	A	T	ENST00000354475	ENSG00000105875	WDR91	TRUE	TRUE
chr7	135193618	T	A	ENST00000354475	ENSG00000105875	WDR91	TRUE	TRUE
chr7	135193621	T	A	ENST00000354475	ENSG00000105875	WDR91	TRUE	TRUE
chr7	135193627	C	A	ENST00000354475	ENSG00000105875	WDR91	TRUE	TRUE
chr7	135193634	A	C	ENST00000354475	ENSG00000105875	WDR91	TRUE	TRUE
chr7	135193634	A	T	ENST00000354475	ENSG00000105875	WDR91	TRUE	TRUE
chr7	135193651	C	A	ENST00000354475	ENSG00000105875	WDR91	TRUE	TRUE
chr7	135193668	A	T	ENST00000354475	ENSG00000105875	WDR91	TRUE	TRUE
chr7	135193673	C	A	ENST00000354475	ENSG00000105875	WDR91	TRUE	FALSE
chr7	135193673	C	G	ENST00000354475	ENSG00000105875	WDR91	TRUE	FALSE
chr7	135193673	C	T	ENST00000354475	ENSG00000105875	WDR91	TRUE	FALSE
chr7	135193674	T	A	ENST00000354475	ENSG00000105875	WDR91	TRUE	FALSE
chr7	135193674	T	C	ENST00000354475	ENSG00000105875	WDR91	TRUE	FALSE
chr7	135193674	T	G	ENST00000354475	ENSG00000105875	WDR91	TRUE	FALSE
chr7	135194932	A	C	ENST00000354475	ENSG00000105875	WDR91	TRUE	FALSE
chr7	135194932	A	G	ENST00000354475	ENSG00000105875	WDR91	TRUE	FALSE
chr7	135194932	A	T	ENST00000354475	ENSG00000105875	WDR91	TRUE	FALSE
chr7	135194933	C	A	ENST00000354475	ENSG00000105875	WDR91	TRUE	FALSE
chr7	135194933	C	G	ENST00000354475	ENSG00000105875	WDR91	TRUE	FALSE
chr7	135194933	C	T	ENST00000354475	ENSG00000105875	WDR91	TRUE	FALSE
chr7	135194939	T	A	ENST00000354475	ENSG00000105875	WDR91	TRUE	TRUE
chr7	135194948	T	A	ENST00000354475	ENSG00000105875	WDR91	TRUE	TRUE
chr7	135194955	C	T	ENST00000354475	ENSG00000105875	WDR91	TRUE	TRUE
chr7	135194956	C	T	ENST00000354475	ENSG00000105875	WDR91	TRUE	TRUE
chr7	135194960	C	A	ENST00000354475	ENSG00000105875	WDR91	TRUE	TRUE
chr7	135194962	A	T	ENST00000354475	ENSG00000105875	WDR91	TRUE	TRUE
chr7	135194977	G	C	ENST00000354475	ENSG00000105875	WDR91	TRUE	TRUE
chr7	135194977	G	T	ENST00000354475	ENSG00000105875	WDR91	TRUE	TRUE
chr7	135194981	T	A	ENST00000354475	ENSG00000105875	WDR91	TRUE	TRUE
chr7	135194999	T	A	ENST00000354475	ENSG00000105875	WDR91	TRUE	TRUE
chr7	135195005	G	A	ENST00000354475	ENSG00000105875	WDR91	TRUE	TRUE
chr7	135195024	C	T	ENST00000354475	ENSG00000105875	WDR91	TRUE	TRUE
chr7	135195025	C	T	ENST00000354475	ENSG00000105875	WDR91	TRUE	TRUE
chr7	135195032	T	A	ENST00000354475	ENSG00000105875	WDR91	TRUE	TRUE
chr7	135195052	A	C	ENST00000354475	ENSG00000105875	WDR91	TRUE	TRUE
chr7	135195052	A	T	ENST00000354475	ENSG00000105875	WDR91	TRUE	TRUE
chr7	135195065	T	A	ENST00000354475	ENSG00000105875	WDR91	TRUE	TRUE
chr7	135195075	G	T	ENST00000354475	ENSG00000105875	WDR91	TRUE	TRUE
chr7	135195085	C	A	ENST00000354475	ENSG00000105875	WDR91	TRUE	FALSE
chr7	135195085	C	G	ENST00000354475	ENSG00000105875	WDR91	TRUE	FALSE
chr7	135195085	C	T	ENST00000354475	ENSG00000105875	WDR91	TRUE	FALSE
chr7	135195086	T	A	ENST00000354475	ENSG00000105875	WDR91	TRUE	FALSE
chr7	135195086	T	C	ENST00000354475	ENSG00000105875	WDR91	TRUE	FALSE
chr7	135195086	T	G	ENST00000354475	ENSG00000105875	WDR91	TRUE	FALSE
chr7	135196142	A	C	ENST00000354475	ENSG00000105875	WDR91	TRUE	FALSE
chr7	135196142	A	G	ENST00000354475	ENSG00000105875	WDR91	TRUE	FALSE
chr7	135196142	A	T	ENST00000354475	ENSG00000105875	WDR91	TRUE	FALSE
chr7	135196143	C	A	ENST00000354475	ENSG00000105875	WDR91	TRUE	FALSE
chr7	135196143	C	G	ENST00000354475	ENSG00000105875	WDR91	TRUE	FALSE
chr7	135196143	C	T	ENST00000354475	ENSG00000105875	WDR91	TRUE	FALSE
chr7	135196145	T	A	ENST00000354475	ENSG00000105875	WDR91	TRUE	TRUE
chr7	135196146	G	T	ENST00000354475	ENSG00000105875	WDR91	TRUE	TRUE
chr7	135196162	G	C	ENST00000354475	ENSG00000105875	WDR91	TRUE	TRUE
chr7	135196162	G	T	ENST00000354475	ENSG00000105875	WDR91	TRUE	TRUE
chr7	135196172	C	A	ENST00000354475	ENSG00000105875	WDR91	TRUE	TRUE
chr7	135196176	G	C	ENST00000354475	ENSG00000105875	WDR91	TRUE	TRUE
chr7	135196176	G	T	ENST00000354475	ENSG00000105875	WDR91	TRUE	TRUE
chr7	135196181	C	A	ENST00000354475	ENSG00000105875	WDR91	TRUE	TRUE
chr7	135196184	C	A	ENST00000354475	ENSG00000105875	WDR91	TRUE	TRUE
chr7	135196187	G	A	ENST00000354475	ENSG00000105875	WDR91	TRUE	TRUE
chr7	135196190	C	A	ENST00000354475	ENSG00000105875	WDR91	TRUE	TRUE
chr7	135196208	G	A	ENST00000354475	ENSG00000105875	WDR91	TRUE	TRUE
chr7	135196211	C	A	ENST00000354475	ENSG00000105875	WDR91	TRUE	TRUE
chr7	135196223	C	A	ENST00000354475	ENSG00000105875	WDR91	TRUE	TRUE
chr7	135196226	C	A	ENST00000354475	ENSG00000105875	WDR91	TRUE	TRUE
chr7	135196232	C	A	ENST00000354475	ENSG00000105875	WDR91	TRUE	TRUE
chr7	135196243	G	T	ENST00000354475	ENSG00000105875	WDR91	TRUE	TRUE
chr7	135196265	C	A	ENST00000354475	ENSG00000105875	WDR91	TRUE	TRUE
chr7	135196274	C	A	ENST00000354475	ENSG00000105875	WDR91	TRUE	TRUE
chr7	135196286	C	A	ENST00000354475	ENSG00000105875	WDR91	TRUE	TRUE
chr7	135196290	G	T	ENST00000354475	ENSG00000105875	WDR91	TRUE	TRUE
chr7	135196298	C	A	ENST00000354475	ENSG00000105875	WDR91	TRUE	TRUE
chr7	135196304	C	A	ENST00000354475	ENSG00000105875	WDR91	TRUE	TRUE
chr7	135196319	C	A	ENST00000354475	ENSG00000105875	WDR91	TRUE	TRUE
chr7	135196325	T	A	ENST00000354475	ENSG00000105875	WDR91	TRUE	TRUE
chr7	135196328	T	A	ENST00000354475	ENSG00000105875	WDR91	TRUE	TRUE
chr7	135196331	C	A	ENST00000354475	ENSG00000105875	WDR91	TRUE	TRUE
chr7	135196335	A	T	ENST00000354475	ENSG00000105875	WDR91	TRUE	TRUE
chr7	135196338	C	A	ENST00000354475	ENSG00000105875	WDR91	TRUE	FALSE
chr7	135196338	C	G	ENST00000354475	ENSG00000105875	WDR91	TRUE	FALSE
chr7	135196338	C	T	ENST00000354475	ENSG00000105875	WDR91	TRUE	FALSE
chr7	135196339	T	A	ENST00000354475	ENSG00000105875	WDR91	TRUE	FALSE
chr7	135196339	T	C	ENST00000354475	ENSG00000105875	WDR91	TRUE	FALSE
chr7	135196339	T	G	ENST00000354475	ENSG00000105875	WDR91	TRUE	FALSE
chr7	135197991	A	C	ENST00000354475	ENSG00000105875	WDR91	TRUE	FALSE
chr7	135197991	A	G	ENST00000354475	ENSG00000105875	WDR91	TRUE	FALSE
chr7	135197991	A	T	ENST00000354475	ENSG00000105875	WDR91	TRUE	FALSE
chr7	135197992	C	A	ENST00000354475	ENSG00000105875	WDR91	TRUE	FALSE
chr7	135197992	C	G	ENST00000354475	ENSG00000105875	WDR91	TRUE	FALSE
chr7	135197992	C	T	ENST00000354475	ENSG00000105875	WDR91	TRUE	FALSE
chr7	135197995	G	A	ENST00000354475	ENSG00000105875	WDR91	TRUE	TRUE
chr7	135198019	C	A	ENST00000354475	ENSG00000105875	WDR91	TRUE	TRUE
chr7	135198022	T	A	ENST00000354475	ENSG00000105875	WDR91	TRUE	TRUE
chr7	135198028	C	A	ENST00000354475	ENSG00000105875	WDR91	TRUE	TRUE
chr7	135198031	T	A	ENST00000354475	ENSG00000105875	WDR91	TRUE	TRUE
chr7	135198043	G	A	ENST00000354475	ENSG00000105875	WDR91	TRUE	TRUE
chr7	135198055	G	A	ENST00000354475	ENSG00000105875	WDR91	TRUE	TRUE
chr7	135198064	G	A	ENST00000354475	ENSG00000105875	WDR91	TRUE	TRUE
chr7	135198066	G	C	ENST00000354475	ENSG00000105875	WDR91	TRUE	TRUE
chr7	135198066	G	T	ENST00000354475	ENSG00000105875	WDR91	TRUE	TRUE
chr7	135198068	C	T	ENST00000354475	ENSG00000105875	WDR91	TRUE	TRUE
chr7	135198069	C	T	ENST00000354475	ENSG00000105875	WDR91	TRUE	TRUE
chr7	135198079	C	A	ENST00000354475	ENSG00000105875	WDR91	TRUE	TRUE
chr7	135198109	T	A	ENST00000354475	ENSG00000105875	WDR91	TRUE	TRUE
chr7	135198118	T	A	ENST00000354475	ENSG00000105875	WDR91	TRUE	TRUE
chr7	135198124	C	A	ENST00000354475	ENSG00000105875	WDR91	TRUE	TRUE
chr7	135198139	T	A	ENST00000354475	ENSG00000105875	WDR91	TRUE	TRUE
chr7	135198142	C	A	ENST00000354475	ENSG00000105875	WDR91	TRUE	TRUE
chr7	135198145	T	A	ENST00000354475	ENSG00000105875	WDR91	TRUE	TRUE
chr7	135198152	C	A	ENST00000354475	ENSG00000105875	WDR91	TRUE	FALSE
chr7	135198152	C	G	ENST00000354475	ENSG00000105875	WDR91	TRUE	FALSE
chr7	135198152	C	T	ENST00000354475	ENSG00000105875	WDR91	TRUE	FALSE
chr7	135198153	T	A	ENST00000354475	ENSG00000105875	WDR91	TRUE	FALSE
chr7	135198153	T	C	ENST00000354475	ENSG00000105875	WDR91	TRUE	FALSE
chr7	135198153	T	G	ENST00000354475	ENSG00000105875	WDR91	TRUE	FALSE
chr7	135204266	A	C	ENST00000354475	ENSG00000105875	WDR91	TRUE	FALSE
chr7	135204266	A	G	ENST00000354475	ENSG00000105875	WDR91	TRUE	FALSE
chr7	135204266	A	T	ENST00000354475	ENSG00000105875	WDR91	TRUE	FALSE
chr7	135204267	C	A	ENST00000354475	ENSG00000105875	WDR91	TRUE	FALSE
chr7	135204267	C	G	ENST00000354475	ENSG00000105875	WDR91	TRUE	FALSE
chr7	135204267	C	T	ENST00000354475	ENSG00000105875	WDR91	TRUE	FALSE
chr7	135204270	G	A	ENST00000354475	ENSG00000105875	WDR91	TRUE	TRUE
chr7	135204285	C	A	ENST00000354475	ENSG00000105875	WDR91	TRUE	TRUE
chr7	135204288	T	A	ENST00000354475	ENSG00000105875	WDR91	TRUE	TRUE
chr7	135204291	T	A	ENST00000354475	ENSG00000105875	WDR91	TRUE	TRUE
chr7	135204296	G	T	ENST00000354475	ENSG00000105875	WDR91	TRUE	TRUE
chr7	135204303	G	A	ENST00000354475	ENSG00000105875	WDR91	TRUE	TRUE
chr7	135204309	G	A	ENST00000354475	ENSG00000105875	WDR91	TRUE	TRUE
chr7	135204321	G	A	ENST00000354475	ENSG00000105875	WDR91	TRUE	TRUE
chr7	135204329	G	T	ENST00000354475	ENSG00000105875	WDR91	TRUE	TRUE
chr7	135204332	A	T	ENST00000354475	ENSG00000105875	WDR91	TRUE	TRUE
chr7	135204338	G	C	ENST00000354475	ENSG00000105875	WDR91	TRUE	TRUE
chr7	135204338	G	T	ENST00000354475	ENSG00000105875	WDR91	TRUE	TRUE
chr7	135204348	T	A	ENST00000354475	ENSG00000105875	WDR91	TRUE	TRUE
chr7	135204351	T	A	ENST00000354475	ENSG00000105875	WDR91	TRUE	TRUE
chr7	135204357	G	A	ENST00000354475	ENSG00000105875	WDR91	TRUE	TRUE
chr7	135204368	G	T	ENST00000354475	ENSG00000105875	WDR91	TRUE	TRUE
chr7	135204392	G	C	ENST00000354475	ENSG00000105875	WDR91	TRUE	TRUE
chr7	135204392	G	T	ENST00000354475	ENSG00000105875	WDR91	TRUE	TRUE
chr7	135204396	G	A	ENST00000354475	ENSG00000105875	WDR91	TRUE	TRUE
chr7	135204417	G	A	ENST00000354475	ENSG00000105875	WDR91	TRUE	TRUE
chr7	135204421	G	T	ENST00000354475	ENSG00000105875	WDR91	TRUE	TRUE
chr7	135204434	C	A	ENST00000354475	ENSG00000105875	WDR91	FALSE	FALSE
chr7	135204434	C	G	ENST00000354475	ENSG00000105875	WDR91	FALSE	FALSE
chr7	135204434	C	T	ENST00000354475	ENSG00000105875	WDR91	FALSE	FALSE
chr7	135204435	T	A	ENST00000354475	ENSG00000105875	WDR91	FALSE	FALSE
chr7	135204435	T	C	ENST00000354475	ENSG00000105875	WDR91	FALSE	FALSE
chr7	135204435	T	G	ENST00000354475	ENSG00000105875	WDR91	FALSE	FALSE
chr7	135205926	A	C	ENST00000354475	ENSG00000105875	WDR91	TRUE	FALSE
chr7	135205926	A	G	ENST00000354475	ENSG00000105875	WDR91	TRUE	FALSE
chr7	135205926	A	T	ENST00000354475	ENSG00000105875	WDR91	TRUE	FALSE
chr7	135205927	C	A	ENST00000354475	ENSG00000105875	WDR91	TRUE	FALSE
chr7	135205927	C	G	ENST00000354475	ENSG00000105875	WDR91	TRUE	FALSE
chr7	135205927	C	T	ENST00000354475	ENSG00000105875	WDR91	TRUE	FALSE
chr7	135205932	C	A	ENST00000354475	ENSG00000105875	WDR91	TRUE	TRUE
chr7	135205934	G	T	ENST00000354475	ENSG00000105875	WDR91	TRUE	TRUE
chr7	135205963	A	C	ENST00000354475	ENSG00000105875	WDR91	TRUE	TRUE
chr7	135205963	A	T	ENST00000354475	ENSG00000105875	WDR91	TRUE	TRUE
chr7	135205973	A	T	ENST00000354475	ENSG00000105875	WDR91	TRUE	TRUE
chr7	135205977	T	A	ENST00000354475	ENSG00000105875	WDR91	TRUE	TRUE
chr7	135205983	G	A	ENST00000354475	ENSG00000105875	WDR91	TRUE	TRUE
chr7	135205988	A	T	ENST00000354475	ENSG00000105875	WDR91	TRUE	TRUE
chr7	135205995	C	A	ENST00000354475	ENSG00000105875	WDR91	TRUE	TRUE
chr7	135205998	C	A	ENST00000354475	ENSG00000105875	WDR91	TRUE	TRUE
chr7	135206001	C	A	ENST00000354475	ENSG00000105875	WDR91	TRUE	TRUE
chr7	135206004	C	A	ENST00000354475	ENSG00000105875	WDR91	TRUE	TRUE
chr7	135206010	G	A	ENST00000354475	ENSG00000105875	WDR91	TRUE	TRUE
chr7	135206013	G	A	ENST00000354475	ENSG00000105875	WDR91	TRUE	TRUE
chr7	135206016	C	A	ENST00000354475	ENSG00000105875	WDR91	TRUE	TRUE
chr7	135206019	C	A	ENST00000354475	ENSG00000105875	WDR91	TRUE	TRUE
chr7	135206022	T	A	ENST00000354475	ENSG00000105875	WDR91	TRUE	TRUE
chr7	135206025	T	A	ENST00000354475	ENSG00000105875	WDR91	TRUE	TRUE
chr7	135206031	G	A	ENST00000354475	ENSG00000105875	WDR91	TRUE	TRUE
chr7	135206040	C	A	ENST00000354475	ENSG00000105875	WDR91	TRUE	TRUE
chr7	135206046	G	A	ENST00000354475	ENSG00000105875	WDR91	TRUE	TRUE
chr7	135206048	A	T	ENST00000354475	ENSG00000105875	WDR91	TRUE	TRUE
chr7	135206059	C	A	ENST00000354475	ENSG00000105875	WDR91	TRUE	FALSE
chr7	135206059	C	G	ENST00000354475	ENSG00000105875	WDR91	TRUE	FALSE
chr7	135206059	C	T	ENST00000354475	ENSG00000105875	WDR91	TRUE	FALSE
chr7	135206060	T	A	ENST00000354475	ENSG00000105875	WDR91	TRUE	FALSE
chr7	135206060	T	C	ENST00000354475	ENSG00000105875	WDR91	TRUE	FALSE
chr7	135206060	T	G	ENST00000354475	ENSG00000105875	WDR91	TRUE	FALSE
chr7	135207118	A	C	ENST00000354475	ENSG00000105875	WDR91	FALSE	FALSE
chr7	135207118	A	G	ENST00000354475	ENSG00000105875	WDR91	FALSE	FALSE
chr7	135207118	A	T	ENST00000354475	ENSG00000105875	WDR91	FALSE	FALSE
chr7	135207119	C	A	ENST00000354475	ENSG00000105875	WDR91	FALSE	FALSE
chr7	135207119	C	G	ENST00000354475	ENSG00000105875	WDR91	FALSE	FALSE
chr7	135207119	C	T	ENST00000354475	ENSG00000105875	WDR91	FALSE	FALSE
chr7	135207122	T	A	ENST00000354475	ENSG00000105875	WDR91	TRUE	TRUE
chr7	135207125	G	A	ENST00000354475	ENSG00000105875	WDR91	TRUE	TRUE
chr7	135207137	C	A	ENST00000354475	ENSG00000105875	WDR91	TRUE	TRUE
chr7	135207143	C	A	ENST00000354475	ENSG00000105875	WDR91	TRUE	TRUE
chr7	135207146	C	A	ENST00000354475	ENSG00000105875	WDR91	TRUE	TRUE
chr7	135207149	G	A	ENST00000354475	ENSG00000105875	WDR91	TRUE	TRUE
chr7	135207155	G	A	ENST00000354475	ENSG00000105875	WDR91	TRUE	TRUE
chr7	135207167	G	A	ENST00000354475	ENSG00000105875	WDR91	TRUE	TRUE
chr7	135207168	A	T	ENST00000354475	ENSG00000105875	WDR91	TRUE	TRUE
chr7	135207173	C	A	ENST00000354475	ENSG00000105875	WDR91	TRUE	TRUE
chr7	135207203	G	A	ENST00000354475	ENSG00000105875	WDR91	FALSE	FALSE
chr7	135207203	G	C	ENST00000354475	ENSG00000105875	WDR91	FALSE	FALSE
chr7	135207203	G	T	ENST00000354475	ENSG00000105875	WDR91	FALSE	FALSE
chr7	135207204	T	A	ENST00000354475	ENSG00000105875	WDR91	FALSE	FALSE
chr7	135207204	T	C	ENST00000354475	ENSG00000105875	WDR91	FALSE	FALSE
chr7	135207204	T	G	ENST00000354475	ENSG00000105875	WDR91	FALSE	FALSE
chr7	135208789	A	C	ENST00000354475	ENSG00000105875	WDR91	FALSE	FALSE
chr7	135208789	A	G	ENST00000354475	ENSG00000105875	WDR91	FALSE	FALSE
chr7	135208789	A	T	ENST00000354475	ENSG00000105875	WDR91	FALSE	FALSE
chr7	135208790	T	A	ENST00000354475	ENSG00000105875	WDR91	FALSE	FALSE
chr7	135208790	T	C	ENST00000354475	ENSG00000105875	WDR91	FALSE	FALSE
chr7	135208790	T	G	ENST00000354475	ENSG00000105875	WDR91	FALSE	FALSE
chr7	135208795	G	T	ENST00000354475	ENSG00000105875	WDR91	TRUE	TRUE
chr7	135208800	G	A	ENST00000354475	ENSG00000105875	WDR91	TRUE	TRUE
chr7	135208849	C	T	ENST00000354475	ENSG00000105875	WDR91	TRUE	TRUE
chr7	135208850	C	T	ENST00000354475	ENSG00000105875	WDR91	TRUE	TRUE
chr7	135208854	G	A	ENST00000354475	ENSG00000105875	WDR91	TRUE	TRUE
chr7	135208857	G	A	ENST00000354475	ENSG00000105875	WDR91	TRUE	TRUE
chr7	135208864	G	C	ENST00000354475	ENSG00000105875	WDR91	TRUE	TRUE
chr7	135208864	G	T	ENST00000354475	ENSG00000105875	WDR91	TRUE	TRUE
chr7	135208918	C	T	ENST00000354475	ENSG00000105875	WDR91	TRUE	TRUE
chr7	135208919	C	T	ENST00000354475	ENSG00000105875	WDR91	TRUE	TRUE
chr7	135208926	T	A	ENST00000354475	ENSG00000105875	WDR91	TRUE	TRUE
chr7	135208927	C	T	ENST00000354475	ENSG00000105875	WDR91	TRUE	TRUE
chr7	135208928	C	T	ENST00000354475	ENSG00000105875	WDR91	TRUE	TRUE
chr7	135208932	C	A	ENST00000354475	ENSG00000105875	WDR91	TRUE	TRUE
chr7	135208938	G	A	ENST00000354475	ENSG00000105875	WDR91	TRUE	TRUE
chr7	135208944	G	A	ENST00000354475	ENSG00000105875	WDR91	TRUE	TRUE
chr7	135208950	C	A	ENST00000354475	ENSG00000105875	WDR91	TRUE	TRUE
chr7	135208959	G	A	ENST00000354475	ENSG00000105875	WDR91	TRUE	TRUE
chr7	135208962	T	A	ENST00000354475	ENSG00000105875	WDR91	TRUE	TRUE
chr7	135208974	C	A	ENST00000354475	ENSG00000105875	WDR91	TRUE	TRUE
chr7	135208977	G	A	ENST00000354475	ENSG00000105875	WDR91	TRUE	TRUE
chr7	135208983	T	A	ENST00000354475	ENSG00000105875	WDR91	TRUE	TRUE
chr7	135208992	T	A	ENST00000354475	ENSG00000105875	WDR91	TRUE	TRUE
chr7	135208999	C	A	ENST00000354475	ENSG00000105875	WDR91	TRUE	FALSE
chr7	135208999	C	G	ENST00000354475	ENSG00000105875	WDR91	TRUE	FALSE
chr7	135208999	C	T	ENST00000354475	ENSG00000105875	WDR91	TRUE	FALSE
chr7	135209000	T	A	ENST00000354475	ENSG00000105875	WDR91	TRUE	FALSE
chr7	135209000	T	C	ENST00000354475	ENSG00000105875	WDR91	TRUE	FALSE
chr7	135209000	T	G	ENST00000354475	ENSG00000105875	WDR91	TRUE	FALSE
chr7	135209574	A	C	ENST00000354475	ENSG00000105875	WDR91	TRUE	FALSE
chr7	135209574	A	G	ENST00000354475	ENSG00000105875	WDR91	TRUE	FALSE
chr7	135209574	A	T	ENST00000354475	ENSG00000105875	WDR91	TRUE	FALSE
chr7	135209575	C	A	ENST00000354475	ENSG00000105875	WDR91	TRUE	FALSE
chr7	135209575	C	G	ENST00000354475	ENSG00000105875	WDR91	TRUE	FALSE
chr7	135209575	C	T	ENST00000354475	ENSG00000105875	WDR91	TRUE	FALSE
chr7	135209578	G	A	ENST00000354475	ENSG00000105875	WDR91	TRUE	TRUE
chr7	135209585	G	C	ENST00000354475	ENSG00000105875	WDR91	TRUE	TRUE
chr7	135209585	G	T	ENST00000354475	ENSG00000105875	WDR91	TRUE	TRUE
chr7	135209594	A	C	ENST00000354475	ENSG00000105875	WDR91	TRUE	TRUE
chr7	135209594	A	T	ENST00000354475	ENSG00000105875	WDR91	TRUE	TRUE
chr7	135209602	G	A	ENST00000354475	ENSG00000105875	WDR91	TRUE	TRUE
chr7	135209617	T	A	ENST00000354475	ENSG00000105875	WDR91	TRUE	TRUE
chr7	135209623	T	A	ENST00000354475	ENSG00000105875	WDR91	TRUE	TRUE
chr7	135209638	T	A	ENST00000354475	ENSG00000105875	WDR91	TRUE	TRUE
chr7	135209639	G	C	ENST00000354475	ENSG00000105875	WDR91	TRUE	TRUE
chr7	135209639	G	T	ENST00000354475	ENSG00000105875	WDR91	TRUE	TRUE
chr7	135209650	C	A	ENST00000354475	ENSG00000105875	WDR91	TRUE	TRUE
chr7	135209652	A	T	ENST00000354475	ENSG00000105875	WDR91	TRUE	TRUE
chr7	135209674	C	A	ENST00000354475	ENSG00000105875	WDR91	TRUE	TRUE
chr7	135209676	A	T	ENST00000354475	ENSG00000105875	WDR91	TRUE	TRUE
chr7	135209678	G	C	ENST00000354475	ENSG00000105875	WDR91	TRUE	TRUE
chr7	135209678	G	T	ENST00000354475	ENSG00000105875	WDR91	TRUE	TRUE
chr7	135209684	C	T	ENST00000354475	ENSG00000105875	WDR91	TRUE	TRUE
chr7	135209685	C	T	ENST00000354475	ENSG00000105875	WDR91	TRUE	TRUE
chr7	135209687	A	C	ENST00000354475	ENSG00000105875	WDR91	TRUE	TRUE
chr7	135209687	A	T	ENST00000354475	ENSG00000105875	WDR91	TRUE	TRUE
chr7	135209706	A	T	ENST00000354475	ENSG00000105875	WDR91	TRUE	TRUE
chr7	135209711	A	C	ENST00000354475	ENSG00000105875	WDR91	TRUE	TRUE
chr7	135209711	A	T	ENST00000354475	ENSG00000105875	WDR91	TRUE	TRUE
chr7	135209719	G	A	ENST00000354475	ENSG00000105875	WDR91	TRUE	TRUE
chr7	135209724	A	C	ENST00000354475	ENSG00000105875	WDR91	TRUE	TRUE
chr7	135209724	A	T	ENST00000354475	ENSG00000105875	WDR91	TRUE	TRUE
chr7	135209728	G	A	ENST00000354475	ENSG00000105875	WDR91	TRUE	TRUE
chr7	135209731	G	A	ENST00000354475	ENSG00000105875	WDR91	TRUE	TRUE
chr7	135209737	G	A	ENST00000354475	ENSG00000105875	WDR91	TRUE	TRUE
chr7	135209749	T	A	ENST00000354475	ENSG00000105875	WDR91	TRUE	TRUE
chr7	135209756	C	A	ENST00000354475	ENSG00000105875	WDR91	TRUE	FALSE
chr7	135209756	C	G	ENST00000354475	ENSG00000105875	WDR91	TRUE	FALSE
chr7	135209756	C	T	ENST00000354475	ENSG00000105875	WDR91	TRUE	FALSE
chr7	135209757	T	A	ENST00000354475	ENSG00000105875	WDR91	TRUE	FALSE
chr7	135209757	T	C	ENST00000354475	ENSG00000105875	WDR91	TRUE	FALSE
chr7	135209757	T	G	ENST00000354475	ENSG00000105875	WDR91	TRUE	FALSE
chr7	135211378	A	C	ENST00000354475	ENSG00000105875	WDR91	TRUE	FALSE
chr7	135211378	A	G	ENST00000354475	ENSG00000105875	WDR91	TRUE	FALSE
chr7	135211378	A	T	ENST00000354475	ENSG00000105875	WDR91	TRUE	FALSE
chr7	135211379	C	A	ENST00000354475	ENSG00000105875	WDR91	TRUE	FALSE
chr7	135211379	C	G	ENST00000354475	ENSG00000105875	WDR91	TRUE	FALSE
chr7	135211379	C	T	ENST00000354475	ENSG00000105875	WDR91	TRUE	FALSE
chr7	135211391	T	A	ENST00000354475	ENSG00000105875	WDR91	TRUE	TRUE
chr7	135211394	C	A	ENST00000354475	ENSG00000105875	WDR91	TRUE	TRUE
chr7	135211397	T	A	ENST00000354475	ENSG00000105875	WDR91	TRUE	TRUE
chr7	135211406	T	A	ENST00000354475	ENSG00000105875	WDR91	TRUE	TRUE
chr7	135211412	C	A	ENST00000354475	ENSG00000105875	WDR91	TRUE	TRUE
chr7	135211424	G	A	ENST00000354475	ENSG00000105875	WDR91	TRUE	TRUE
chr7	135211458	G	C	ENST00000354475	ENSG00000105875	WDR91	FALSE	FALSE
chr7	135211458	G	T	ENST00000354475	ENSG00000105875	WDR91	FALSE	FALSE
chr7	135211463	C	A	ENST00000354475	ENSG00000105875	WDR91	FALSE	FALSE
chr7	135211475	C	A	ENST00000354475	ENSG00000105875	WDR91	FALSE	FALSE
chr7	135211487	C	A	ENST00000354475	ENSG00000105875	WDR91	FALSE	FALSE
chr7	135211496	C	A	ENST00000354475	ENSG00000105875	WDR91	FALSE	FALSE
chr7	135233904	G	A	ENST00000662584	ENSG00000146857	STRA8	TRUE	FALSE
chr7	135233904	G	C	ENST00000662584	ENSG00000146857	STRA8	TRUE	FALSE
chr7	135233904	G	T	ENST00000662584	ENSG00000146857	STRA8	TRUE	FALSE
chr7	135233905	T	A	ENST00000662584	ENSG00000146857	STRA8	TRUE	FALSE
chr7	135233905	T	C	ENST00000662584	ENSG00000146857	STRA8	TRUE	FALSE
chr7	135233905	T	G	ENST00000662584	ENSG00000146857	STRA8	TRUE	FALSE
chr7	135240517	A	C	ENST00000662584	ENSG00000146857	STRA8	FALSE	FALSE
chr7	135240517	A	G	ENST00000662584	ENSG00000146857	STRA8	FALSE	FALSE
chr7	135240517	A	T	ENST00000662584	ENSG00000146857	STRA8	FALSE	FALSE
chr7	135240518	G	A	ENST00000662584	ENSG00000146857	STRA8	FALSE	FALSE
chr7	135240518	G	C	ENST00000662584	ENSG00000146857	STRA8	FALSE	FALSE
chr7	135240518	G	T	ENST00000662584	ENSG00000146857	STRA8	FALSE	FALSE
chr7	135240537	G	T	ENST00000662584	ENSG00000146857	STRA8	FALSE	FALSE
chr7	135240540	G	T	ENST00000662584	ENSG00000146857	STRA8	FALSE	FALSE
chr7	135240561	A	T	ENST00000662584	ENSG00000146857	STRA8	FALSE	FALSE
chr7	135240573	C	T	ENST00000662584	ENSG00000146857	STRA8	FALSE	FALSE
chr7	135240585	C	T	ENST00000662584	ENSG00000146857	STRA8	TRUE	FALSE
chr7	135240591	C	T	ENST00000662584	ENSG00000146857	STRA8	TRUE	FALSE
chr7	135240594	G	T	ENST00000662584	ENSG00000146857	STRA8	TRUE	FALSE
chr7	135240600	G	T	ENST00000662584	ENSG00000146857	STRA8	TRUE	TRUE
chr7	135240618	A	T	ENST00000662584	ENSG00000146857	STRA8	TRUE	TRUE
chr7	135240630	C	T	ENST00000662584	ENSG00000146857	STRA8	TRUE	TRUE
chr7	135240642	C	T	ENST00000662584	ENSG00000146857	STRA8	TRUE	TRUE
chr7	135240678	A	T	ENST00000662584	ENSG00000146857	STRA8	TRUE	TRUE
chr7	135240689	C	A	ENST00000662584	ENSG00000146857	STRA8	TRUE	TRUE
chr7	135240689	C	G	ENST00000662584	ENSG00000146857	STRA8	TRUE	TRUE
chr7	135240693	C	T	ENST00000662584	ENSG00000146857	STRA8	TRUE	TRUE
chr7	135240712	C	A	ENST00000662584	ENSG00000146857	STRA8	TRUE	TRUE
chr7	135240712	C	G	ENST00000662584	ENSG00000146857	STRA8	TRUE	TRUE
chr7	135240714	A	T	ENST00000662584	ENSG00000146857	STRA8	TRUE	TRUE
chr7	135240717	G	A	ENST00000662584	ENSG00000146857	STRA8	TRUE	FALSE
chr7	135240717	G	C	ENST00000662584	ENSG00000146857	STRA8	TRUE	FALSE
chr7	135240717	G	T	ENST00000662584	ENSG00000146857	STRA8	TRUE	FALSE
chr7	135240718	T	A	ENST00000662584	ENSG00000146857	STRA8	TRUE	FALSE
chr7	135240718	T	C	ENST00000662584	ENSG00000146857	STRA8	TRUE	FALSE
chr7	135240718	T	G	ENST00000662584	ENSG00000146857	STRA8	TRUE	FALSE
chr7	135242779	A	C	ENST00000662584	ENSG00000146857	STRA8	TRUE	FALSE
chr7	135242779	A	G	ENST00000662584	ENSG00000146857	STRA8	TRUE	FALSE
chr7	135242779	A	T	ENST00000662584	ENSG00000146857	STRA8	TRUE	FALSE
chr7	135242780	G	A	ENST00000662584	ENSG00000146857	STRA8	TRUE	FALSE
chr7	135242780	G	C	ENST00000662584	ENSG00000146857	STRA8	TRUE	FALSE
chr7	135242780	G	T	ENST00000662584	ENSG00000146857	STRA8	TRUE	FALSE
chr7	135242782	G	A	ENST00000662584	ENSG00000146857	STRA8	TRUE	TRUE
chr7	135242783	G	A	ENST00000662584	ENSG00000146857	STRA8	TRUE	TRUE
chr7	135242784	C	T	ENST00000662584	ENSG00000146857	STRA8	TRUE	TRUE
chr7	135242796	A	T	ENST00000662584	ENSG00000146857	STRA8	TRUE	TRUE
chr7	135242802	A	T	ENST00000662584	ENSG00000146857	STRA8	TRUE	TRUE
chr7	135242817	G	T	ENST00000662584	ENSG00000146857	STRA8	TRUE	TRUE
chr7	135242823	G	T	ENST00000662584	ENSG00000146857	STRA8	TRUE	TRUE
chr7	135242826	C	T	ENST00000662584	ENSG00000146857	STRA8	TRUE	TRUE
chr7	135242842	T	A	ENST00000662584	ENSG00000146857	STRA8	TRUE	TRUE
chr7	135242847	A	T	ENST00000662584	ENSG00000146857	STRA8	TRUE	TRUE
chr7	135242853	A	T	ENST00000662584	ENSG00000146857	STRA8	TRUE	TRUE
chr7	135242857	G	A	ENST00000662584	ENSG00000146857	STRA8	TRUE	FALSE
chr7	135242857	G	C	ENST00000662584	ENSG00000146857	STRA8	TRUE	FALSE
chr7	135242857	G	T	ENST00000662584	ENSG00000146857	STRA8	TRUE	FALSE
chr7	135242858	T	A	ENST00000662584	ENSG00000146857	STRA8	TRUE	FALSE
chr7	135242858	T	C	ENST00000662584	ENSG00000146857	STRA8	TRUE	FALSE
chr7	135242858	T	G	ENST00000662584	ENSG00000146857	STRA8	TRUE	FALSE
chr7	135243324	A	C	ENST00000662584	ENSG00000146857	STRA8	TRUE	FALSE
chr7	135243324	A	G	ENST00000662584	ENSG00000146857	STRA8	TRUE	FALSE
chr7	135243324	A	T	ENST00000662584	ENSG00000146857	STRA8	TRUE	FALSE
chr7	135243325	G	A	ENST00000662584	ENSG00000146857	STRA8	TRUE	FALSE
chr7	135243325	G	C	ENST00000662584	ENSG00000146857	STRA8	TRUE	FALSE
chr7	135243325	G	T	ENST00000662584	ENSG00000146857	STRA8	TRUE	FALSE
chr7	135243340	G	T	ENST00000662584	ENSG00000146857	STRA8	TRUE	TRUE
chr7	135243362	T	A	ENST00000662584	ENSG00000146857	STRA8	TRUE	TRUE
chr7	135243362	T	G	ENST00000662584	ENSG00000146857	STRA8	TRUE	TRUE
chr7	135243364	G	T	ENST00000662584	ENSG00000146857	STRA8	TRUE	TRUE
chr7	135243367	G	T	ENST00000662584	ENSG00000146857	STRA8	TRUE	TRUE
chr7	135243373	A	T	ENST00000662584	ENSG00000146857	STRA8	TRUE	TRUE
chr7	135243376	A	T	ENST00000662584	ENSG00000146857	STRA8	TRUE	TRUE
chr7	135243379	G	T	ENST00000662584	ENSG00000146857	STRA8	TRUE	TRUE
chr7	135243384	T	A	ENST00000662584	ENSG00000146857	STRA8	TRUE	TRUE
chr7	135243384	T	G	ENST00000662584	ENSG00000146857	STRA8	TRUE	TRUE
chr7	135243396	T	A	ENST00000662584	ENSG00000146857	STRA8	TRUE	TRUE
chr7	135243396	T	G	ENST00000662584	ENSG00000146857	STRA8	TRUE	TRUE
chr7	135243400	G	T	ENST00000662584	ENSG00000146857	STRA8	TRUE	TRUE
chr7	135243411	G	A	ENST00000662584	ENSG00000146857	STRA8	TRUE	FALSE
chr7	135243411	G	C	ENST00000662584	ENSG00000146857	STRA8	TRUE	FALSE
chr7	135243411	G	T	ENST00000662584	ENSG00000146857	STRA8	TRUE	FALSE
chr7	135243412	T	A	ENST00000662584	ENSG00000146857	STRA8	TRUE	FALSE
chr7	135243412	T	C	ENST00000662584	ENSG00000146857	STRA8	TRUE	FALSE
chr7	135243412	T	G	ENST00000662584	ENSG00000146857	STRA8	TRUE	FALSE
chr7	135245286	A	C	ENST00000662584	ENSG00000146857	STRA8	TRUE	FALSE
chr7	135245286	A	G	ENST00000662584	ENSG00000146857	STRA8	TRUE	FALSE
chr7	135245286	A	T	ENST00000662584	ENSG00000146857	STRA8	TRUE	FALSE
chr7	135245287	G	A	ENST00000662584	ENSG00000146857	STRA8	TRUE	FALSE
chr7	135245287	G	C	ENST00000662584	ENSG00000146857	STRA8	TRUE	FALSE
chr7	135245287	G	T	ENST00000662584	ENSG00000146857	STRA8	TRUE	FALSE
chr7	135245296	C	A	ENST00000662584	ENSG00000146857	STRA8
chr7	135245296	C	G	ENST00000662584	ENSG00000146857	STRA8
chr7	135245310	C	T	ENST00000662584	ENSG00000146857	STRA8
chr7	135245329	G	A	ENST00000662584	ENSG00000146857	STRA8
chr7	135245330	G	A	ENST00000662584	ENSG00000146857	STRA8
chr7	135245333	C	A	ENST00000662584	ENSG00000146857	STRA8
chr7	135245340	G	T	ENST00000662584	ENSG00000146857	STRA8
chr7	135245352	A	T	ENST00000662584	ENSG00000146857	STRA8
chr7	135245361	G	T	ENST00000662584	ENSG00000146857	STRA8
chr7	135245364	G	T	ENST00000662584	ENSG00000146857	STRA8
chr7	135245367	G	T	ENST00000662584	ENSG00000146857	STRA8
chr7	135245370	G	T	ENST00000662584	ENSG00000146857	STRA8
chr7	135245376	G	T	ENST00000662584	ENSG00000146857	STRA8
chr7	135245379	G	T	ENST00000662584	ENSG00000146857	STRA8
chr7	135245382	G	T	ENST00000662584	ENSG00000146857	STRA8
chr7	135245385	G	T	ENST00000662584	ENSG00000146857	STRA8
chr7	135245391	C	T	ENST00000662584	ENSG00000146857	STRA8
chr7	135245394	G	T	ENST00000662584	ENSG00000146857	STRA8
chr7	135245397	G	T	ENST00000662584	ENSG00000146857	STRA8
chr7	135245400	G	T	ENST00000662584	ENSG00000146857	STRA8
chr7	135245403	G	T	ENST00000662584	ENSG00000146857	STRA8
chr7	135245406	G	T	ENST00000662584	ENSG00000146857	STRA8
chr7	135245409	G	T	ENST00000662584	ENSG00000146857	STRA8
chr7	135245412	G	T	ENST00000662584	ENSG00000146857	STRA8
chr7	135245415	G	T	ENST00000662584	ENSG00000146857	STRA8
chr7	135245418	G	T	ENST00000662584	ENSG00000146857	STRA8
chr7	135245421	G	T	ENST00000662584	ENSG00000146857	STRA8
chr7	135245424	G	T	ENST00000662584	ENSG00000146857	STRA8
chr7	135245427	G	T	ENST00000662584	ENSG00000146857	STRA8
chr7	135245430	G	T	ENST00000662584	ENSG00000146857	STRA8
chr7	135245433	G	T	ENST00000662584	ENSG00000146857	STRA8
chr7	135245436	G	T	ENST00000662584	ENSG00000146857	STRA8
chr7	135245439	G	T	ENST00000662584	ENSG00000146857	STRA8
chr7	135245442	G	T	ENST00000662584	ENSG00000146857	STRA8
chr7	135245445	G	T	ENST00000662584	ENSG00000146857	STRA8
chr7	135245448	G	T	ENST00000662584	ENSG00000146857	STRA8
chr7	135245451	G	T	ENST00000662584	ENSG00000146857	STRA8
chr7	135245454	G	T	ENST00000662584	ENSG00000146857	STRA8
chr7	135245457	G	T	ENST00000662584	ENSG00000146857	STRA8
chr7	135245460	G	T	ENST00000662584	ENSG00000146857	STRA8
chr7	135245463	G	T	ENST00000662584	ENSG00000146857	STRA8
chr7	135245466	G	T	ENST00000662584	ENSG00000146857	STRA8
chr7	135245469	A	T	ENST00000662584	ENSG00000146857	STRA8
chr7	135245472	A	T	ENST00000662584	ENSG00000146857	STRA8
chr7	135245482	T	A	ENST00000662584	ENSG00000146857	STRA8
chr7	135245482	T	G	ENST00000662584	ENSG00000146857	STRA8
chr7	135245486	C	A	ENST00000662584	ENSG00000146857	STRA8
chr7	135245486	C	G	ENST00000662584	ENSG00000146857	STRA8
chr7	135245493	G	T	ENST00000662584	ENSG00000146857	STRA8
chr7	135245500	T	A	ENST00000662584	ENSG00000146857	STRA8
chr7	135245503	C	A	ENST00000662584	ENSG00000146857	STRA8
chr7	135245517	G	T	ENST00000662584	ENSG00000146857	STRA8
chr7	135245523	G	T	ENST00000662584	ENSG00000146857	STRA8
chr7	135245528	G	A	ENST00000662584	ENSG00000146857	STRA8	FALSE	FALSE
chr7	135245528	G	C	ENST00000662584	ENSG00000146857	STRA8	FALSE	FALSE
chr7	135245528	G	T	ENST00000662584	ENSG00000146857	STRA8	FALSE	FALSE
chr7	135245529	T	A	ENST00000662584	ENSG00000146857	STRA8	FALSE	FALSE
chr7	135245529	T	C	ENST00000662584	ENSG00000146857	STRA8	FALSE	FALSE
chr7	135245529	T	G	ENST00000662584	ENSG00000146857	STRA8	FALSE	FALSE
chr7	135246415	A	C	ENST00000662584	ENSG00000146857	STRA8	FALSE	FALSE
chr7	135246415	A	G	ENST00000662584	ENSG00000146857	STRA8	FALSE	FALSE
chr7	135246415	A	T	ENST00000662584	ENSG00000146857	STRA8	FALSE	FALSE
chr7	135246416	G	A	ENST00000662584	ENSG00000146857	STRA8	FALSE	FALSE
chr7	135246416	G	C	ENST00000662584	ENSG00000146857	STRA8	FALSE	FALSE
chr7	135246416	G	T	ENST00000662584	ENSG00000146857	STRA8	FALSE	FALSE
chr7	135246420	T	A	ENST00000662584	ENSG00000146857	STRA8	TRUE	TRUE
chr7	135246420	T	G	ENST00000662584	ENSG00000146857	STRA8	TRUE	TRUE
chr7	135246432	C	A	ENST00000662584	ENSG00000146857	STRA8	TRUE	TRUE
chr7	135246432	C	G	ENST00000662584	ENSG00000146857	STRA8	TRUE	TRUE
chr7	135246433	A	T	ENST00000662584	ENSG00000146857	STRA8	TRUE	TRUE
chr7	135246436	C	T	ENST00000662584	ENSG00000146857	STRA8	TRUE	TRUE
chr7	135246478	C	T	ENST00000662584	ENSG00000146857	STRA8	TRUE	TRUE
chr7	135246481	G	T	ENST00000662584	ENSG00000146857	STRA8	TRUE	TRUE
chr7	135246524	G	A	ENST00000662584	ENSG00000146857	STRA8	TRUE	TRUE
chr7	135246525	G	A	ENST00000662584	ENSG00000146857	STRA8	TRUE	TRUE
chr7	135246526	C	T	ENST00000662584	ENSG00000146857	STRA8	TRUE	TRUE
chr7	135246536	C	A	ENST00000662584	ENSG00000146857	STRA8	TRUE	TRUE
chr7	135246538	G	T	ENST00000662584	ENSG00000146857	STRA8	TRUE	TRUE
chr7	135246541	G	T	ENST00000662584	ENSG00000146857	STRA8	TRUE	TRUE
chr7	135246547	A	T	ENST00000662584	ENSG00000146857	STRA8	TRUE	TRUE
chr7	135246562	C	T	ENST00000662584	ENSG00000146857	STRA8	TRUE	TRUE
chr7	135246569	G	A	ENST00000662584	ENSG00000146857	STRA8	TRUE	TRUE
chr7	135246570	G	A	ENST00000662584	ENSG00000146857	STRA8	TRUE	TRUE
chr7	135246574	C	T	ENST00000662584	ENSG00000146857	STRA8	TRUE	TRUE
chr7	135246577	A	T	ENST00000662584	ENSG00000146857	STRA8	TRUE	TRUE
chr7	135246604	G	T	ENST00000662584	ENSG00000146857	STRA8	TRUE	TRUE
chr7	135246612	C	A	ENST00000662584	ENSG00000146857	STRA8	TRUE	TRUE
chr7	135246613	C	T	ENST00000662584	ENSG00000146857	STRA8	TRUE	TRUE
chr7	135246616	G	T	ENST00000662584	ENSG00000146857	STRA8	TRUE	TRUE
chr7	135246627	T	A	ENST00000662584	ENSG00000146857	STRA8	TRUE	TRUE
chr7	135246631	G	T	ENST00000662584	ENSG00000146857	STRA8	TRUE	TRUE
chr7	135246643	A	T	ENST00000662584	ENSG00000146857	STRA8	TRUE	TRUE
chr7	135246664	C	T	ENST00000662584	ENSG00000146857	STRA8	TRUE	TRUE
chr7	135246678	C	A	ENST00000662584	ENSG00000146857	STRA8	TRUE	TRUE
chr7	135246680	C	A	ENST00000662584	ENSG00000146857	STRA8	TRUE	TRUE
chr7	135246697	G	T	ENST00000662584	ENSG00000146857	STRA8	TRUE	TRUE
chr7	135246700	G	T	ENST00000662584	ENSG00000146857	STRA8	TRUE	TRUE
chr7	135246703	G	A	ENST00000662584	ENSG00000146857	STRA8	TRUE	FALSE
chr7	135246703	G	C	ENST00000662584	ENSG00000146857	STRA8	TRUE	FALSE
chr7	135246703	G	T	ENST00000662584	ENSG00000146857	STRA8	TRUE	FALSE
chr7	135246704	T	A	ENST00000662584	ENSG00000146857	STRA8	TRUE	FALSE
chr7	135246704	T	C	ENST00000662584	ENSG00000146857	STRA8	FALSE	FALSE
chr7	135246704	T	G	ENST00000662584	ENSG00000146857	STRA8	TRUE	FALSE
chr7	135251794	A	C	ENST00000662584	ENSG00000146857	STRA8	TRUE	FALSE
chr7	135251794	A	G	ENST00000662584	ENSG00000146857	STRA8	TRUE	FALSE
chr7	135251794	A	T	ENST00000662584	ENSG00000146857	STRA8	TRUE	FALSE
chr7	135251795	G	A	ENST00000662584	ENSG00000146857	STRA8	TRUE	FALSE
chr7	135251795	G	C	ENST00000662584	ENSG00000146857	STRA8	TRUE	FALSE
chr7	135251795	G	T	ENST00000662584	ENSG00000146857	STRA8	TRUE	FALSE
chr7	135251805	G	T	ENST00000662584	ENSG00000146857	STRA8	TRUE	TRUE
chr7	135251838	A	T	ENST00000662584	ENSG00000146857	STRA8	TRUE	TRUE
chr7	135251844	G	T	ENST00000662584	ENSG00000146857	STRA8	TRUE	TRUE
chr7	135251870	G	A	ENST00000662584	ENSG00000146857	STRA8	TRUE	FALSE
chr7	135251870	G	C	ENST00000662584	ENSG00000146857	STRA8	TRUE	FALSE
chr7	135251870	G	T	ENST00000662584	ENSG00000146857	STRA8	TRUE	FALSE
chr7	135251871	T	A	ENST00000662584	ENSG00000146857	STRA8	TRUE	FALSE
chr7	135251871	T	C	ENST00000662584	ENSG00000146857	STRA8	TRUE	FALSE
chr7	135251871	T	G	ENST00000662584	ENSG00000146857	STRA8	TRUE	FALSE
chr7	135255112	A	C	ENST00000662584	ENSG00000146857	STRA8	TRUE	FALSE
chr7	135255112	A	G	ENST00000662584	ENSG00000146857	STRA8	TRUE	FALSE
chr7	135255112	A	T	ENST00000662584	ENSG00000146857	STRA8	TRUE	FALSE
chr7	135255113	G	A	ENST00000662584	ENSG00000146857	STRA8	TRUE	FALSE
chr7	135255113	G	C	ENST00000662584	ENSG00000146857	STRA8	TRUE	FALSE
chr7	135255113	G	T	ENST00000662584	ENSG00000146857	STRA8	TRUE	FALSE
chr7	135255116	C	A	ENST00000662584	ENSG00000146857	STRA8	TRUE	TRUE
chr7	135255116	C	G	ENST00000662584	ENSG00000146857	STRA8	TRUE	TRUE
chr7	135255132	C	A	ENST00000662584	ENSG00000146857	STRA8	TRUE	TRUE
chr7	135255139	G	T	ENST00000662584	ENSG00000146857	STRA8	TRUE	TRUE
chr7	135255148	G	T	ENST00000662584	ENSG00000146857	STRA8	TRUE	TRUE
chr7	135255151	G	T	ENST00000662584	ENSG00000146857	STRA8	TRUE	TRUE
chr7	135255154	A	T	ENST00000662584	ENSG00000146857	STRA8	TRUE	TRUE
chr7	135255160	C	T	ENST00000662584	ENSG00000146857	STRA8	TRUE	TRUE
chr7	135255168	T	A	ENST00000662584	ENSG00000146857	STRA8	TRUE	TRUE
chr7	135255168	T	G	ENST00000662584	ENSG00000146857	STRA8	TRUE	TRUE
chr7	135255172	C	T	ENST00000662584	ENSG00000146857	STRA8	TRUE	TRUE
chr7	135255190	A	T	ENST00000662584	ENSG00000146857	STRA8
chr7	135255204	T	A	ENST00000662584	ENSG00000146857	STRA8	FALSE	FALSE
chr7	135255214	C	T	ENST00000662584	ENSG00000146857	STRA8	FALSE	FALSE
chr7	135255220	A	T	ENST00000662584	ENSG00000146857	STRA8	FALSE	FALSE
chr7	135255223	C	T	ENST00000662584	ENSG00000146857	STRA8	FALSE	FALSE
chr7	135255226	G	A	ENST00000662584	ENSG00000146857	STRA8	TRUE	FALSE
chr7	135255226	G	C	ENST00000662584	ENSG00000146857	STRA8	TRUE	FALSE
chr7	135255226	G	T	ENST00000662584	ENSG00000146857	STRA8	TRUE	FALSE
chr7	135255227	T	A	ENST00000662584	ENSG00000146857	STRA8	TRUE	FALSE
chr7	135255227	T	C	ENST00000662584	ENSG00000146857	STRA8	TRUE	FALSE
chr7	135255227	T	G	ENST00000662584	ENSG00000146857	STRA8	TRUE	FALSE
chr7	135258416	A	C	ENST00000662584	ENSG00000146857	STRA8	TRUE	FALSE
chr7	135258416	A	G	ENST00000662584	ENSG00000146857	STRA8	TRUE	FALSE
chr7	135258416	A	T	ENST00000662584	ENSG00000146857	STRA8	TRUE	FALSE
chr7	135258417	G	A	ENST00000662584	ENSG00000146857	STRA8	TRUE	FALSE
chr7	135258417	G	C	ENST00000662584	ENSG00000146857	STRA8	TRUE	FALSE
chr7	135258417	G	T	ENST00000662584	ENSG00000146857	STRA8	TRUE	FALSE
chr7	135258418	G	T	ENST00000662584	ENSG00000146857	STRA8	FALSE	FALSE
chr7	135258439	G	T	ENST00000662584	ENSG00000146857	STRA8	FALSE	FALSE
chr7	135258442	G	T	ENST00000662584	ENSG00000146857	STRA8	FALSE	FALSE
chr7	135258455	T	A	ENST00000662584	ENSG00000146857	STRA8	FALSE	FALSE
chr7	135258457	C	T	ENST00000662584	ENSG00000146857	STRA8	FALSE	FALSE
chr7	135258462	C	A	ENST00000662584	ENSG00000146857	STRA8	FALSE	FALSE
chr7	135258466	G	T	ENST00000662584	ENSG00000146857	STRA8	FALSE	FALSE
chr7	135258481	G	T	ENST00000662584	ENSG00000146857	STRA8	FALSE	FALSE
chr7	135258488	T	A	ENST00000662584	ENSG00000146857	STRA8	FALSE	FALSE
chr7	135362904	G	C	ENST00000541284	ENSG00000080802	CNOT4	FALSE	FALSE
chr7	135362904	G	T	ENST00000541284	ENSG00000080802	CNOT4	FALSE	FALSE
chr7	135362911	G	A	ENST00000541284	ENSG00000080802	CNOT4	FALSE	FALSE
chr7	135362916	A	C	ENST00000541284	ENSG00000080802	CNOT4	FALSE	FALSE
chr7	135362916	A	T	ENST00000541284	ENSG00000080802	CNOT4	FALSE	FALSE
chr7	135362932	T	A	ENST00000541284	ENSG00000080802	CNOT4	FALSE	FALSE
chr7	135362944	T	A	ENST00000541284	ENSG00000080802	CNOT4	FALSE	FALSE
chr7	135362956	G	A	ENST00000541284	ENSG00000080802	CNOT4	FALSE	FALSE
chr7	135362994	G	C	ENST00000541284	ENSG00000080802	CNOT4	FALSE	FALSE
chr7	135362994	G	T	ENST00000541284	ENSG00000080802	CNOT4	FALSE	FALSE
chr7	135363005	G	C	ENST00000541284	ENSG00000080802	CNOT4	FALSE	FALSE
chr7	135363005	G	T	ENST00000541284	ENSG00000080802	CNOT4	FALSE	FALSE
chr7	135363014	C	T	ENST00000541284	ENSG00000080802	CNOT4	FALSE	FALSE
chr7	135363015	C	T	ENST00000541284	ENSG00000080802	CNOT4	FALSE	FALSE
chr7	135363025	T	A	ENST00000541284	ENSG00000080802	CNOT4	FALSE	FALSE
chr7	135363040	G	A	ENST00000541284	ENSG00000080802	CNOT4	FALSE	FALSE
chr7	135363070	G	A	ENST00000541284	ENSG00000080802	CNOT4	FALSE	FALSE
chr7	135363072	G	C	ENST00000541284	ENSG00000080802	CNOT4	FALSE	FALSE
chr7	135363072	G	T	ENST00000541284	ENSG00000080802	CNOT4	FALSE	FALSE
chr7	135363100	C	A	ENST00000541284	ENSG00000080802	CNOT4	FALSE	FALSE
chr7	135363112	G	A	ENST00000541284	ENSG00000080802	CNOT4	FALSE	FALSE
chr7	135363121	T	A	ENST00000541284	ENSG00000080802	CNOT4
chr7	135363125	C	T	ENST00000541284	ENSG00000080802	CNOT4	FALSE	FALSE
chr7	135363126	C	T	ENST00000541284	ENSG00000080802	CNOT4	FALSE	FALSE
chr7	135363148	G	A	ENST00000541284	ENSG00000080802	CNOT4	FALSE	FALSE
chr7	135363159	A	C	ENST00000541284	ENSG00000080802	CNOT4	FALSE	FALSE
chr7	135363159	A	T	ENST00000541284	ENSG00000080802	CNOT4	FALSE	FALSE
chr7	135363169	C	A	ENST00000541284	ENSG00000080802	CNOT4	FALSE	FALSE
chr7	135363171	G	C	ENST00000541284	ENSG00000080802	CNOT4	FALSE	FALSE
chr7	135363171	G	T	ENST00000541284	ENSG00000080802	CNOT4	FALSE	FALSE
chr7	135363187	C	A	ENST00000541284	ENSG00000080802	CNOT4	TRUE	FALSE
chr7	135363187	C	G	ENST00000541284	ENSG00000080802	CNOT4	TRUE	FALSE
chr7	135363187	C	T	ENST00000541284	ENSG00000080802	CNOT4	TRUE	FALSE
chr7	135363188	T	A	ENST00000541284	ENSG00000080802	CNOT4	TRUE	FALSE
chr7	135363188	T	C	ENST00000541284	ENSG00000080802	CNOT4	TRUE	FALSE
chr7	135363188	T	G	ENST00000541284	ENSG00000080802	CNOT4	TRUE	FALSE
chr7	135363852	A	C	ENST00000541284	ENSG00000080802	CNOT4	TRUE	FALSE
chr7	135363852	A	G	ENST00000541284	ENSG00000080802	CNOT4	TRUE	FALSE
chr7	135363852	A	T	ENST00000541284	ENSG00000080802	CNOT4	TRUE	FALSE
chr7	135363853	C	A	ENST00000541284	ENSG00000080802	CNOT4	TRUE	FALSE
chr7	135363853	C	G	ENST00000541284	ENSG00000080802	CNOT4	TRUE	FALSE
chr7	135363853	C	T	ENST00000541284	ENSG00000080802	CNOT4	TRUE	FALSE
chr7	135363876	C	T	ENST00000541284	ENSG00000080802	CNOT4	FALSE	FALSE
chr7	135363877	C	T	ENST00000541284	ENSG00000080802	CNOT4	FALSE	FALSE
chr7	135363894	C	T	ENST00000541284	ENSG00000080802	CNOT4	FALSE	FALSE
chr7	135363895	C	T	ENST00000541284	ENSG00000080802	CNOT4	FALSE	FALSE
chr7	135363977	C	A	ENST00000541284	ENSG00000080802	CNOT4	TRUE	TRUE
chr7	135364025	G	A	ENST00000541284	ENSG00000080802	CNOT4	TRUE	TRUE
chr7	135364026	C	T	ENST00000541284	ENSG00000080802	CNOT4	TRUE	TRUE
chr7	135364027	C	T	ENST00000541284	ENSG00000080802	CNOT4	TRUE	TRUE
chr7	135364031	C	A	ENST00000541284	ENSG00000080802	CNOT4	TRUE	TRUE
chr7	135364034	T	A	ENST00000541284	ENSG00000080802	CNOT4	TRUE	TRUE
chr7	135364042	A	C	ENST00000541284	ENSG00000080802	CNOT4	TRUE	TRUE
chr7	135364042	A	T	ENST00000541284	ENSG00000080802	CNOT4	TRUE	TRUE
chr7	135364049	C	A	ENST00000541284	ENSG00000080802	CNOT4	TRUE	TRUE
chr7	135364067	C	A	ENST00000541284	ENSG00000080802	CNOT4	TRUE	FALSE
chr7	135364067	C	G	ENST00000541284	ENSG00000080802	CNOT4	TRUE	FALSE
chr7	135364067	C	T	ENST00000541284	ENSG00000080802	CNOT4	TRUE	FALSE
chr7	135364068	T	A	ENST00000541284	ENSG00000080802	CNOT4	TRUE	FALSE
chr7	135364068	T	C	ENST00000541284	ENSG00000080802	CNOT4	TRUE	FALSE
chr7	135364068	T	G	ENST00000541284	ENSG00000080802	CNOT4	TRUE	FALSE
chr7	135393916	A	C	ENST00000541284	ENSG00000080802	CNOT4	TRUE	FALSE
chr7	135393916	A	G	ENST00000541284	ENSG00000080802	CNOT4	FALSE	FALSE
chr7	135393916	A	T	ENST00000541284	ENSG00000080802	CNOT4	TRUE	FALSE
chr7	135393917	C	A	ENST00000541284	ENSG00000080802	CNOT4	TRUE	FALSE
chr7	135393917	C	G	ENST00000541284	ENSG00000080802	CNOT4	TRUE	FALSE
chr7	135393917	C	T	ENST00000541284	ENSG00000080802	CNOT4	TRUE	FALSE
chr7	135393936	C	A	ENST00000541284	ENSG00000080802	CNOT4	TRUE	TRUE
chr7	135393954	G	A	ENST00000541284	ENSG00000080802	CNOT4	TRUE	TRUE
chr7	135393968	A	T	ENST00000541284	ENSG00000080802	CNOT4	TRUE	TRUE
chr7	135393974	A	T	ENST00000541284	ENSG00000080802	CNOT4	TRUE	TRUE
chr7	135393989	G	C	ENST00000541284	ENSG00000080802	CNOT4	TRUE	TRUE
chr7	135393989	G	T	ENST00000541284	ENSG00000080802	CNOT4	TRUE	TRUE
chr7	135394013	A	T	ENST00000541284	ENSG00000080802	CNOT4	TRUE	TRUE
chr7	135394045	C	T	ENST00000541284	ENSG00000080802	CNOT4	TRUE	TRUE
chr7	135394046	C	T	ENST00000541284	ENSG00000080802	CNOT4	TRUE	TRUE
chr7	135394051	A	C	ENST00000541284	ENSG00000080802	CNOT4	TRUE	TRUE
chr7	135394051	A	T	ENST00000541284	ENSG00000080802	CNOT4	TRUE	TRUE
chr7	135394065	G	A	ENST00000541284	ENSG00000080802	CNOT4	TRUE	TRUE
chr7	135394082	G	C	ENST00000541284	ENSG00000080802	CNOT4	TRUE	TRUE
chr7	135394082	G	T	ENST00000541284	ENSG00000080802	CNOT4	TRUE	TRUE
chr7	135394087	A	C	ENST00000541284	ENSG00000080802	CNOT4	TRUE	TRUE
chr7	135394087	A	T	ENST00000541284	ENSG00000080802	CNOT4	TRUE	TRUE
chr7	135394098	G	A	ENST00000541284	ENSG00000080802	CNOT4	TRUE	TRUE
chr7	135394104	G	A	ENST00000541284	ENSG00000080802	CNOT4	TRUE	TRUE
chr7	135394107	G	A	ENST00000541284	ENSG00000080802	CNOT4	TRUE	TRUE
chr7	135394113	G	A	ENST00000541284	ENSG00000080802	CNOT4	TRUE	TRUE
chr7	135394125	G	A	ENST00000541284	ENSG00000080802	CNOT4	TRUE	TRUE
chr7	135394130	A	T	ENST00000541284	ENSG00000080802	CNOT4	TRUE	TRUE
chr7	135394136	G	C	ENST00000541284	ENSG00000080802	CNOT4	TRUE	TRUE
chr7	135394136	G	T	ENST00000541284	ENSG00000080802	CNOT4	TRUE	TRUE
chr7	135394191	C	A	ENST00000541284	ENSG00000080802	CNOT4	TRUE	TRUE
chr7	135394206	T	A	ENST00000541284	ENSG00000080802	CNOT4	TRUE	TRUE
chr7	135394223	G	C	ENST00000541284	ENSG00000080802	CNOT4	TRUE	TRUE
chr7	135394223	G	T	ENST00000541284	ENSG00000080802	CNOT4	TRUE	TRUE
chr7	135394236	G	A	ENST00000541284	ENSG00000080802	CNOT4	TRUE	TRUE
chr7	135394250	G	T	ENST00000541284	ENSG00000080802	CNOT4	TRUE	TRUE
chr7	135394263	G	A	ENST00000541284	ENSG00000080802	CNOT4	TRUE	TRUE
chr7	135394269	G	A	ENST00000541284	ENSG00000080802	CNOT4	TRUE	TRUE
chr7	135394281	C	A	ENST00000541284	ENSG00000080802	CNOT4	TRUE	TRUE
chr7	135394284	T	A	ENST00000541284	ENSG00000080802	CNOT4	TRUE	TRUE
chr7	135394287	C	A	ENST00000541284	ENSG00000080802	CNOT4	TRUE	TRUE
chr7	135394301	A	C	ENST00000541284	ENSG00000080802	CNOT4	TRUE	TRUE
chr7	135394301	A	T	ENST00000541284	ENSG00000080802	CNOT4	TRUE	TRUE
chr7	135394308	T	A	ENST00000541284	ENSG00000080802	CNOT4	TRUE	TRUE
chr7	135394311	G	A	ENST00000541284	ENSG00000080802	CNOT4	TRUE	TRUE
chr7	135394337	A	T	ENST00000541284	ENSG00000080802	CNOT4	TRUE	TRUE
chr7	135394347	C	A	ENST00000541284	ENSG00000080802	CNOT4	TRUE	TRUE
chr7	135394353	G	A	ENST00000541284	ENSG00000080802	CNOT4	TRUE	TRUE
chr7	135394356	T	A	ENST00000541284	ENSG00000080802	CNOT4	TRUE	TRUE
chr7	135394383	G	A	ENST00000541284	ENSG00000080802	CNOT4	TRUE	TRUE
chr7	135394384	C	T	ENST00000541284	ENSG00000080802	CNOT4	TRUE	TRUE
chr7	135394385	C	T	ENST00000541284	ENSG00000080802	CNOT4	TRUE	TRUE
chr7	135394400	G	C	ENST00000541284	ENSG00000080802	CNOT4	TRUE	TRUE
chr7	135394400	G	T	ENST00000541284	ENSG00000080802	CNOT4	TRUE	TRUE
chr7	135394416	C	A	ENST00000541284	ENSG00000080802	CNOT4	TRUE	FALSE
chr7	135394416	C	G	ENST00000541284	ENSG00000080802	CNOT4	TRUE	FALSE
chr7	135394416	C	T	ENST00000541284	ENSG00000080802	CNOT4	TRUE	FALSE
chr7	135394417	T	A	ENST00000541284	ENSG00000080802	CNOT4	TRUE	FALSE
chr7	135394417	T	C	ENST00000541284	ENSG00000080802	CNOT4	TRUE	FALSE
chr7	135394417	T	G	ENST00000541284	ENSG00000080802	CNOT4	TRUE	FALSE
chr7	135395632	A	C	ENST00000541284	ENSG00000080802	CNOT4	TRUE	FALSE
chr7	135395632	A	G	ENST00000541284	ENSG00000080802	CNOT4	TRUE	FALSE
chr7	135395632	A	T	ENST00000541284	ENSG00000080802	CNOT4	TRUE	FALSE
chr7	135395633	C	A	ENST00000541284	ENSG00000080802	CNOT4	TRUE	FALSE
chr7	135395633	C	G	ENST00000541284	ENSG00000080802	CNOT4	TRUE	FALSE
chr7	135395633	C	T	ENST00000541284	ENSG00000080802	CNOT4	TRUE	FALSE
chr7	135395634	C	A	ENST00000541284	ENSG00000080802	CNOT4	TRUE	TRUE
chr7	135395636	G	C	ENST00000541284	ENSG00000080802	CNOT4	TRUE	TRUE
chr7	135395636	G	T	ENST00000541284	ENSG00000080802	CNOT4	TRUE	TRUE
chr7	135395652	G	A	ENST00000541284	ENSG00000080802	CNOT4	TRUE	TRUE
chr7	135395658	C	A	ENST00000541284	ENSG00000080802	CNOT4	TRUE	TRUE
chr7	135395671	C	T	ENST00000541284	ENSG00000080802	CNOT4	TRUE	TRUE
chr7	135395672	C	T	ENST00000541284	ENSG00000080802	CNOT4	TRUE	TRUE
chr7	135395688	G	A	ENST00000541284	ENSG00000080802	CNOT4	TRUE	TRUE
chr7	135395750	G	C	ENST00000541284	ENSG00000080802	CNOT4	TRUE	TRUE
chr7	135395750	G	T	ENST00000541284	ENSG00000080802	CNOT4	TRUE	TRUE
chr7	135395756	A	C	ENST00000541284	ENSG00000080802	CNOT4	TRUE	TRUE
chr7	135395756	A	T	ENST00000541284	ENSG00000080802	CNOT4	TRUE	TRUE
chr7	135395759	G	T	ENST00000541284	ENSG00000080802	CNOT4	TRUE	TRUE
chr7	135395763	G	A	ENST00000541284	ENSG00000080802	CNOT4	TRUE	TRUE
chr7	135395765	G	C	ENST00000541284	ENSG00000080802	CNOT4	TRUE	TRUE
chr7	135395765	G	T	ENST00000541284	ENSG00000080802	CNOT4	TRUE	TRUE
chr7	135395769	C	A	ENST00000541284	ENSG00000080802	CNOT4	TRUE	TRUE
chr7	135395784	C	A	ENST00000541284	ENSG00000080802	CNOT4	TRUE	TRUE
chr7	135395813	G	C	ENST00000541284	ENSG00000080802	CNOT4	TRUE	TRUE
chr7	135395813	G	T	ENST00000541284	ENSG00000080802	CNOT4	TRUE	TRUE
chr7	135395841	T	A	ENST00000541284	ENSG00000080802	CNOT4	TRUE	TRUE
chr7	135395843	G	C	ENST00000541284	ENSG00000080802	CNOT4	TRUE	TRUE
chr7	135395843	G	T	ENST00000541284	ENSG00000080802	CNOT4	TRUE	TRUE
chr7	135395846	A	T	ENST00000541284	ENSG00000080802	CNOT4	TRUE	TRUE
chr7	135395861	G	C	ENST00000541284	ENSG00000080802	CNOT4	TRUE	TRUE
chr7	135395861	G	T	ENST00000541284	ENSG00000080802	CNOT4	TRUE	TRUE
chr7	135395884	C	A	ENST00000541284	ENSG00000080802	CNOT4	TRUE	FALSE
chr7	135395884	C	G	ENST00000541284	ENSG00000080802	CNOT4	TRUE	FALSE
chr7	135395884	C	T	ENST00000541284	ENSG00000080802	CNOT4	TRUE	FALSE
chr7	135395885	T	A	ENST00000541284	ENSG00000080802	CNOT4	TRUE	FALSE
chr7	135395885	T	C	ENST00000541284	ENSG00000080802	CNOT4	TRUE	FALSE
chr7	135395885	T	G	ENST00000541284	ENSG00000080802	CNOT4	TRUE	FALSE
chr7	135398167	A	C	ENST00000541284	ENSG00000080802	CNOT4	TRUE	FALSE
chr7	135398167	A	G	ENST00000541284	ENSG00000080802	CNOT4	TRUE	FALSE
chr7	135398167	A	T	ENST00000541284	ENSG00000080802	CNOT4	TRUE	FALSE
chr7	135398168	C	A	ENST00000541284	ENSG00000080802	CNOT4	TRUE	FALSE
chr7	135398168	C	G	ENST00000541284	ENSG00000080802	CNOT4	TRUE	FALSE
chr7	135398168	C	T	ENST00000541284	ENSG00000080802	CNOT4	TRUE	FALSE
chr7	135398171	G	A	ENST00000541284	ENSG00000080802	CNOT4	TRUE	TRUE
chr7	135398174	G	A	ENST00000541284	ENSG00000080802	CNOT4	TRUE	TRUE
chr7	135398209	G	C	ENST00000541284	ENSG00000080802	CNOT4	TRUE	TRUE
chr7	135398209	G	T	ENST00000541284	ENSG00000080802	CNOT4	TRUE	TRUE
chr7	135398216	T	A	ENST00000541284	ENSG00000080802	CNOT4	TRUE	TRUE
chr7	135398227	C	A	ENST00000541284	ENSG00000080802	CNOT4	TRUE	FALSE
chr7	135398227	C	G	ENST00000541284	ENSG00000080802	CNOT4	TRUE	FALSE
chr7	135398227	C	T	ENST00000541284	ENSG00000080802	CNOT4	TRUE	FALSE
chr7	135398228	T	A	ENST00000541284	ENSG00000080802	CNOT4	TRUE	FALSE
chr7	135398228	T	C	ENST00000541284	ENSG00000080802	CNOT4	TRUE	FALSE
chr7	135398228	T	G	ENST00000541284	ENSG00000080802	CNOT4	TRUE	FALSE
chr7	135410513	A	C	ENST00000541284	ENSG00000080802	CNOT4	FALSE	FALSE
chr7	135410513	A	G	ENST00000541284	ENSG00000080802	CNOT4	FALSE	FALSE
chr7	135410513	A	T	ENST00000541284	ENSG00000080802	CNOT4	FALSE	FALSE
chr7	135410514	C	A	ENST00000541284	ENSG00000080802	CNOT4	FALSE	FALSE
chr7	135410514	C	G	ENST00000541284	ENSG00000080802	CNOT4	FALSE	FALSE
chr7	135410514	C	T	ENST00000541284	ENSG00000080802	CNOT4	FALSE	FALSE
chr7	135410520	G	C	ENST00000541284	ENSG00000080802	CNOT4	TRUE	TRUE
chr7	135410520	G	T	ENST00000541284	ENSG00000080802	CNOT4	TRUE	TRUE
chr7	135410528	G	A	ENST00000541284	ENSG00000080802	CNOT4	TRUE	TRUE
chr7	135410543	T	A	ENST00000541284	ENSG00000080802	CNOT4	TRUE	TRUE
chr7	135410549	T	A	ENST00000541284	ENSG00000080802	CNOT4	TRUE	TRUE
chr7	135410555	T	A	ENST00000541284	ENSG00000080802	CNOT4	TRUE	TRUE
chr7	135410563	G	C	ENST00000541284	ENSG00000080802	CNOT4	TRUE	TRUE
chr7	135410563	G	T	ENST00000541284	ENSG00000080802	CNOT4	TRUE	TRUE
chr7	135410579	G	A	ENST00000541284	ENSG00000080802	CNOT4	TRUE	TRUE
chr7	135410596	A	C	ENST00000541284	ENSG00000080802	CNOT4	TRUE	TRUE
chr7	135410596	A	T	ENST00000541284	ENSG00000080802	CNOT4	TRUE	TRUE
chr7	135410600	T	A	ENST00000541284	ENSG00000080802	CNOT4	TRUE	TRUE
chr7	135410601	A	C	ENST00000541284	ENSG00000080802	CNOT4	TRUE	TRUE
chr7	135410601	A	T	ENST00000541284	ENSG00000080802	CNOT4	TRUE	TRUE
chr7	135410605	A	C	ENST00000541284	ENSG00000080802	CNOT4	TRUE	TRUE
chr7	135410605	A	T	ENST00000541284	ENSG00000080802	CNOT4	TRUE	TRUE
chr7	135410609	C	A	ENST00000541284	ENSG00000080802	CNOT4	TRUE	TRUE
chr7	135410612	G	A	ENST00000541284	ENSG00000080802	CNOT4	TRUE	TRUE
chr7	135410621	T	A	ENST00000541284	ENSG00000080802	CNOT4	TRUE	TRUE
chr7	135410624	G	A	ENST00000541284	ENSG00000080802	CNOT4	TRUE	TRUE
chr7	135410627	C	A	ENST00000541284	ENSG00000080802	CNOT4	TRUE	TRUE
chr7	135410628	A	C	ENST00000541284	ENSG00000080802	CNOT4	TRUE	TRUE
chr7	135410628	A	T	ENST00000541284	ENSG00000080802	CNOT4	TRUE	TRUE
chr7	135410633	C	A	ENST00000541284	ENSG00000080802	CNOT4	TRUE	TRUE
chr7	135410636	G	A	ENST00000541284	ENSG00000080802	CNOT4	TRUE	TRUE
chr7	135410642	T	A	ENST00000541284	ENSG00000080802	CNOT4	TRUE	TRUE
chr7	135410649	C	A	ENST00000541284	ENSG00000080802	CNOT4	TRUE	FALSE
chr7	135410649	C	G	ENST00000541284	ENSG00000080802	CNOT4	TRUE	FALSE
chr7	135410649	C	T	ENST00000541284	ENSG00000080802	CNOT4	TRUE	FALSE
chr7	135410650	T	A	ENST00000541284	ENSG00000080802	CNOT4	TRUE	FALSE
chr7	135410650	T	C	ENST00000541284	ENSG00000080802	CNOT4	TRUE	FALSE
chr7	135410650	T	G	ENST00000541284	ENSG00000080802	CNOT4	TRUE	FALSE
chr7	135413486	A	C	ENST00000541284	ENSG00000080802	CNOT4	TRUE	FALSE
chr7	135413486	A	G	ENST00000541284	ENSG00000080802	CNOT4	TRUE	FALSE
chr7	135413486	A	T	ENST00000541284	ENSG00000080802	CNOT4	TRUE	FALSE
chr7	135413487	C	A	ENST00000541284	ENSG00000080802	CNOT4	TRUE	FALSE
chr7	135413487	C	G	ENST00000541284	ENSG00000080802	CNOT4	TRUE	FALSE
chr7	135413487	C	T	ENST00000541284	ENSG00000080802	CNOT4	TRUE	FALSE
chr7	135413490	G	A	ENST00000541284	ENSG00000080802	CNOT4	TRUE	TRUE
chr7	135413496	C	A	ENST00000541284	ENSG00000080802	CNOT4	TRUE	TRUE
chr7	135413499	C	A	ENST00000541284	ENSG00000080802	CNOT4	TRUE	TRUE
chr7	135413502	T	A	ENST00000541284	ENSG00000080802	CNOT4	TRUE	TRUE
chr7	135413520	C	A	ENST00000541284	ENSG00000080802	CNOT4	TRUE	TRUE
chr7	135413528	A	T	ENST00000541284	ENSG00000080802	CNOT4	TRUE	TRUE
chr7	135413532	C	A	ENST00000541284	ENSG00000080802	CNOT4	TRUE	TRUE
chr7	135413539	A	C	ENST00000541284	ENSG00000080802	CNOT4	TRUE	TRUE
chr7	135413539	A	T	ENST00000541284	ENSG00000080802	CNOT4	TRUE	TRUE
chr7	135413545	G	T	ENST00000541284	ENSG00000080802	CNOT4	TRUE	TRUE
chr7	135413556	T	A	ENST00000541284	ENSG00000080802	CNOT4	TRUE	TRUE
chr7	135413560	A	T	ENST00000541284	ENSG00000080802	CNOT4	TRUE	TRUE
chr7	135413565	G	A	ENST00000541284	ENSG00000080802	CNOT4	TRUE	TRUE
chr7	135413574	T	A	ENST00000541284	ENSG00000080802	CNOT4	TRUE	TRUE
chr7	135413576	A	C	ENST00000541284	ENSG00000080802	CNOT4	TRUE	TRUE
chr7	135413576	A	T	ENST00000541284	ENSG00000080802	CNOT4	TRUE	TRUE
chr7	135413581	G	C	ENST00000541284	ENSG00000080802	CNOT4	TRUE	TRUE
chr7	135413581	G	T	ENST00000541284	ENSG00000080802	CNOT4	TRUE	TRUE
chr7	135413587	G	T	ENST00000541284	ENSG00000080802	CNOT4	TRUE	TRUE
chr7	135413590	G	C	ENST00000541284	ENSG00000080802	CNOT4	TRUE	TRUE
chr7	135413590	G	T	ENST00000541284	ENSG00000080802	CNOT4	TRUE	TRUE
chr7	135413595	T	A	ENST00000541284	ENSG00000080802	CNOT4	TRUE	TRUE
chr7	135413614	C	A	ENST00000541284	ENSG00000080802	CNOT4	TRUE	FALSE
chr7	135413614	C	G	ENST00000541284	ENSG00000080802	CNOT4	TRUE	FALSE
chr7	135413614	C	T	ENST00000541284	ENSG00000080802	CNOT4	TRUE	FALSE
chr7	135413615	T	A	ENST00000541284	ENSG00000080802	CNOT4	TRUE	FALSE
chr7	135413615	T	C	ENST00000541284	ENSG00000080802	CNOT4	TRUE	FALSE
chr7	135413615	T	G	ENST00000541284	ENSG00000080802	CNOT4	TRUE	FALSE
chr7	135414329	A	C	ENST00000541284	ENSG00000080802	CNOT4	TRUE	TRUE
chr7	135414329	A	G	ENST00000541284	ENSG00000080802	CNOT4	TRUE	FALSE
chr7	135414329	A	T	ENST00000541284	ENSG00000080802	CNOT4	TRUE	TRUE
chr7	135414330	C	A	ENST00000541284	ENSG00000080802	CNOT4	TRUE	TRUE
chr7	135414330	C	G	ENST00000541284	ENSG00000080802	CNOT4	TRUE	TRUE
chr7	135414330	C	T	ENST00000541284	ENSG00000080802	CNOT4	TRUE	TRUE
chr7	135414333	T	A	ENST00000541284	ENSG00000080802	CNOT4
chr7	135414342	T	A	ENST00000541284	ENSG00000080802	CNOT4
chr7	135414367	A	T	ENST00000541284	ENSG00000080802	CNOT4	TRUE	TRUE
chr7	135414372	G	A	ENST00000541284	ENSG00000080802	CNOT4	TRUE	TRUE
chr7	135414381	T	A	ENST00000541284	ENSG00000080802	CNOT4	TRUE	TRUE
chr7	135414393	C	A	ENST00000541284	ENSG00000080802	CNOT4	TRUE	TRUE
chr7	135414395	G	C	ENST00000541284	ENSG00000080802	CNOT4	TRUE	TRUE
chr7	135414395	G	T	ENST00000541284	ENSG00000080802	CNOT4	TRUE	TRUE
chr7	135414403	A	C	ENST00000541284	ENSG00000080802	CNOT4	TRUE	TRUE
chr7	135414403	A	T	ENST00000541284	ENSG00000080802	CNOT4	TRUE	TRUE
chr7	135414412	A	C	ENST00000541284	ENSG00000080802	CNOT4	TRUE	TRUE
chr7	135414412	A	T	ENST00000541284	ENSG00000080802	CNOT4	TRUE	TRUE
chr7	135414433	C	A	ENST00000541284	ENSG00000080802	CNOT4	TRUE	FALSE
chr7	135414433	C	G	ENST00000541284	ENSG00000080802	CNOT4	TRUE	FALSE
chr7	135414433	C	T	ENST00000541284	ENSG00000080802	CNOT4	TRUE	FALSE
chr7	135414434	T	A	ENST00000541284	ENSG00000080802	CNOT4	TRUE	FALSE
chr7	135414434	T	C	ENST00000541284	ENSG00000080802	CNOT4	TRUE	FALSE
chr7	135414434	T	G	ENST00000541284	ENSG00000080802	CNOT4	TRUE	FALSE
chr7	135415174	A	C	ENST00000541284	ENSG00000080802	CNOT4	TRUE	TRUE
chr7	135415174	A	G	ENST00000541284	ENSG00000080802	CNOT4	TRUE	FALSE
chr7	135415174	A	T	ENST00000541284	ENSG00000080802	CNOT4	TRUE	TRUE
chr7	135415175	C	A	ENST00000541284	ENSG00000080802	CNOT4	TRUE	TRUE
chr7	135415175	C	G	ENST00000541284	ENSG00000080802	CNOT4	TRUE	TRUE
chr7	135415175	C	T	ENST00000541284	ENSG00000080802	CNOT4	TRUE	TRUE
chr7	135415178	G	A	ENST00000541284	ENSG00000080802	CNOT4	TRUE	TRUE
chr7	135415180	G	C	ENST00000541284	ENSG00000080802	CNOT4	TRUE	TRUE
chr7	135415180	G	T	ENST00000541284	ENSG00000080802	CNOT4	TRUE	TRUE
chr7	135415188	A	C	ENST00000541284	ENSG00000080802	CNOT4	TRUE	TRUE
chr7	135415188	A	T	ENST00000541284	ENSG00000080802	CNOT4	TRUE	TRUE
chr7	135415192	G	C	ENST00000541284	ENSG00000080802	CNOT4	TRUE	TRUE
chr7	135415192	G	T	ENST00000541284	ENSG00000080802	CNOT4	TRUE	TRUE
chr7	135415217	T	A	ENST00000541284	ENSG00000080802	CNOT4	TRUE	TRUE
chr7	135415226	T	A	ENST00000541284	ENSG00000080802	CNOT4	TRUE	TRUE
chr7	135415235	T	A	ENST00000541284	ENSG00000080802	CNOT4	TRUE	TRUE
chr7	135415242	A	C	ENST00000541284	ENSG00000080802	CNOT4	TRUE	TRUE
chr7	135415242	A	T	ENST00000541284	ENSG00000080802	CNOT4	TRUE	TRUE
chr7	135415247	C	A	ENST00000541284	ENSG00000080802	CNOT4	TRUE	TRUE
chr7	135415253	G	A	ENST00000541284	ENSG00000080802	CNOT4	TRUE	TRUE
chr7	135415256	T	A	ENST00000541284	ENSG00000080802	CNOT4	TRUE	TRUE
chr7	135415258	A	C	ENST00000541284	ENSG00000080802	CNOT4	TRUE	TRUE
chr7	135415258	A	T	ENST00000541284	ENSG00000080802	CNOT4	TRUE	TRUE
chr7	135415263	C	A	ENST00000541284	ENSG00000080802	CNOT4	TRUE	FALSE
chr7	135415263	C	G	ENST00000541284	ENSG00000080802	CNOT4	TRUE	FALSE
chr7	135415263	C	T	ENST00000541284	ENSG00000080802	CNOT4	TRUE	FALSE
chr7	135415264	T	A	ENST00000541284	ENSG00000080802	CNOT4	TRUE	FALSE
chr7	135415264	T	C	ENST00000541284	ENSG00000080802	CNOT4	TRUE	FALSE
chr7	135415264	T	G	ENST00000541284	ENSG00000080802	CNOT4	TRUE	FALSE
chr7	135422154	A	C	ENST00000541284	ENSG00000080802	CNOT4	TRUE	FALSE
chr7	135422154	A	G	ENST00000541284	ENSG00000080802	CNOT4	FALSE	FALSE
chr7	135422154	A	T	ENST00000541284	ENSG00000080802	CNOT4	TRUE	FALSE
chr7	135422155	C	A	ENST00000541284	ENSG00000080802	CNOT4	TRUE	FALSE
chr7	135422155	C	G	ENST00000541284	ENSG00000080802	CNOT4	TRUE	FALSE
chr7	135422155	C	T	ENST00000541284	ENSG00000080802	CNOT4	TRUE	FALSE
chr7	135422158	C	A	ENST00000541284	ENSG00000080802	CNOT4	TRUE	TRUE
chr7	135422176	G	A	ENST00000541284	ENSG00000080802	CNOT4	TRUE	TRUE
chr7	135422181	A	C	ENST00000541284	ENSG00000080802	CNOT4	TRUE	TRUE
chr7	135422181	A	T	ENST00000541284	ENSG00000080802	CNOT4	TRUE	TRUE
chr7	135422206	T	A	ENST00000541284	ENSG00000080802	CNOT4	TRUE	TRUE
chr7	135422209	G	A	ENST00000541284	ENSG00000080802	CNOT4	TRUE	TRUE
chr7	135422229	A	T	ENST00000541284	ENSG00000080802	CNOT4	TRUE	TRUE
chr7	135422236	T	A	ENST00000541284	ENSG00000080802	CNOT4	TRUE	TRUE
chr7	135422245	C	A	ENST00000541284	ENSG00000080802	CNOT4	TRUE	TRUE
chr7	135422247	G	C	ENST00000541284	ENSG00000080802	CNOT4	TRUE	TRUE
chr7	135422247	G	T	ENST00000541284	ENSG00000080802	CNOT4	TRUE	TRUE
chr7	135422254	T	A	ENST00000541284	ENSG00000080802	CNOT4	TRUE	TRUE
chr7	135422257	G	A	ENST00000541284	ENSG00000080802	CNOT4	TRUE	TRUE
chr7	135422260	T	A	ENST00000541284	ENSG00000080802	CNOT4	TRUE	TRUE
chr7	135422263	T	A	ENST00000541284	ENSG00000080802	CNOT4	TRUE	TRUE
chr7	135422266	C	A	ENST00000541284	ENSG00000080802	CNOT4	TRUE	TRUE
chr7	135422272	G	A	ENST00000541284	ENSG00000080802	CNOT4	TRUE	TRUE
chr7	135422275	T	A	ENST00000541284	ENSG00000080802	CNOT4	TRUE	TRUE
chr7	135422278	G	A	ENST00000541284	ENSG00000080802	CNOT4	TRUE	TRUE
chr7	135422281	T	A	ENST00000541284	ENSG00000080802	CNOT4	TRUE	TRUE
chr7	135422284	T	A	ENST00000541284	ENSG00000080802	CNOT4	TRUE	TRUE
chr7	135422287	C	A	ENST00000541284	ENSG00000080802	CNOT4	TRUE	TRUE
chr7	135422293	T	A	ENST00000541284	ENSG00000080802	CNOT4	TRUE	TRUE
chr7	135422302	G	A	ENST00000541284	ENSG00000080802	CNOT4	TRUE	TRUE
chr7	135422308	C	A	ENST00000541284	ENSG00000080802	CNOT4	TRUE	TRUE
chr7	135422311	C	A	ENST00000541284	ENSG00000080802	CNOT4	TRUE	TRUE
chr7	135422314	G	A	ENST00000541284	ENSG00000080802	CNOT4	TRUE	TRUE
chr7	135422326	T	A	ENST00000541284	ENSG00000080802	CNOT4	TRUE	TRUE
chr7	135422327	A	C	ENST00000541284	ENSG00000080802	CNOT4	TRUE	TRUE
chr7	135422327	A	T	ENST00000541284	ENSG00000080802	CNOT4	TRUE	TRUE
chr7	135422344	C	A	ENST00000541284	ENSG00000080802	CNOT4
chr7	135422348	A	C	ENST00000541284	ENSG00000080802	CNOT4
chr7	135422348	A	T	ENST00000541284	ENSG00000080802	CNOT4
chr7	135422354	C	A	ENST00000541284	ENSG00000080802	CNOT4	TRUE	FALSE
chr7	135422354	C	G	ENST00000541284	ENSG00000080802	CNOT4	TRUE	FALSE
chr7	135422354	C	T	ENST00000541284	ENSG00000080802	CNOT4	TRUE	FALSE
chr7	135422355	T	A	ENST00000541284	ENSG00000080802	CNOT4	TRUE	FALSE
chr7	135422355	T	C	ENST00000541284	ENSG00000080802	CNOT4	TRUE	FALSE
chr7	135422355	T	G	ENST00000541284	ENSG00000080802	CNOT4	TRUE	FALSE
chr7	135438156	A	C	ENST00000541284	ENSG00000080802	CNOT4	TRUE	FALSE
chr7	135438156	A	G	ENST00000541284	ENSG00000080802	CNOT4	TRUE	FALSE
chr7	135438156	A	T	ENST00000541284	ENSG00000080802	CNOT4	TRUE	FALSE
chr7	135438157	C	A	ENST00000541284	ENSG00000080802	CNOT4	TRUE	FALSE
chr7	135438157	C	G	ENST00000541284	ENSG00000080802	CNOT4	TRUE	FALSE
chr7	135438157	C	T	ENST00000541284	ENSG00000080802	CNOT4	TRUE	FALSE
chr7	135438160	T	A	ENST00000541284	ENSG00000080802	CNOT4	TRUE	TRUE
chr7	135438163	T	A	ENST00000541284	ENSG00000080802	CNOT4	TRUE	TRUE
chr7	135438164	A	T	ENST00000541284	ENSG00000080802	CNOT4	TRUE	TRUE
chr7	135438173	A	T	ENST00000541284	ENSG00000080802	CNOT4	TRUE	TRUE
chr7	135438187	C	A	ENST00000541284	ENSG00000080802	CNOT4	TRUE	TRUE
chr7	135438202	G	A	ENST00000541284	ENSG00000080802	CNOT4	TRUE	TRUE
chr7	135438206	C	T	ENST00000541284	ENSG00000080802	CNOT4	TRUE	TRUE
chr7	135438207	C	T	ENST00000541284	ENSG00000080802	CNOT4	TRUE	TRUE
chr7	135438209	A	T	ENST00000541284	ENSG00000080802	CNOT4	TRUE	TRUE
chr7	135438217	G	A	ENST00000541284	ENSG00000080802	CNOT4	TRUE	TRUE
chr7	135438218	G	T	ENST00000541284	ENSG00000080802	CNOT4	TRUE	TRUE
chr7	135438226	G	A	ENST00000541284	ENSG00000080802	CNOT4	TRUE	TRUE
chr7	135438227	G	C	ENST00000541284	ENSG00000080802	CNOT4	TRUE	TRUE
chr7	135438227	G	T	ENST00000541284	ENSG00000080802	CNOT4	TRUE	TRUE
chr7	135438233	A	T	ENST00000541284	ENSG00000080802	CNOT4	TRUE	TRUE
chr7	135438239	G	T	ENST00000541284	ENSG00000080802	CNOT4	TRUE	TRUE
chr7	135438268	C	A	ENST00000541284	ENSG00000080802	CNOT4	TRUE	FALSE
chr7	135438270	A	T	ENST00000541284	ENSG00000080802	CNOT4	TRUE	FALSE
chr7	135438277	C	A	ENST00000541284	ENSG00000080802	CNOT4	TRUE	FALSE
chr7	135438281	G	T	ENST00000541284	ENSG00000080802	CNOT4	FALSE	FALSE
chr7	135438290	G	T	ENST00000541284	ENSG00000080802	CNOT4	FALSE	FALSE
chr7	135438295	C	A	ENST00000541284	ENSG00000080802	CNOT4	FALSE	FALSE
chr7	135438307	C	A	ENST00000541284	ENSG00000080802	CNOT4	FALSE	FALSE
chr7	135438310	T	A	ENST00000541284	ENSG00000080802	CNOT4	FALSE	FALSE
chr7	135438424	C	A	ENST00000541284	ENSG00000080802	CNOT4	TRUE	FALSE
chr7	135438424	C	G	ENST00000541284	ENSG00000080802	CNOT4	TRUE	FALSE
chr7	135438424	C	T	ENST00000541284	ENSG00000080802	CNOT4	TRUE	FALSE
chr7	135438425	T	A	ENST00000541284	ENSG00000080802	CNOT4	TRUE	FALSE
chr7	135438425	T	C	ENST00000541284	ENSG00000080802	CNOT4	TRUE	FALSE
chr7	135438425	T	G	ENST00000541284	ENSG00000080802	CNOT4	TRUE	FALSE
chr7	135509887	A	C	ENST00000541284	ENSG00000080802	CNOT4	TRUE	FALSE
chr7	135509887	A	G	ENST00000541284	ENSG00000080802	CNOT4	TRUE	FALSE
chr7	135509887	A	T	ENST00000541284	ENSG00000080802	CNOT4	TRUE	FALSE
chr7	135509888	C	A	ENST00000541284	ENSG00000080802	CNOT4	TRUE	FALSE
chr7	135509888	C	G	ENST00000541284	ENSG00000080802	CNOT4	TRUE	FALSE
chr7	135509888	C	T	ENST00000541284	ENSG00000080802	CNOT4	TRUE	FALSE
chr7	135557958	T	A	ENST00000285968	ENSG00000155561	NUP205	FALSE	FALSE
chr7	135557970	C	A	ENST00000285968	ENSG00000155561	NUP205	FALSE	FALSE
chr7	135557973	G	A	ENST00000285968	ENSG00000155561	NUP205	FALSE	FALSE
chr7	135557973	G	C	ENST00000285968	ENSG00000155561	NUP205	FALSE	FALSE
chr7	135557973	G	T	ENST00000285968	ENSG00000155561	NUP205	FALSE	FALSE
chr7	135557974	T	A	ENST00000285968	ENSG00000155561	NUP205	FALSE	FALSE
chr7	135557974	T	C	ENST00000285968	ENSG00000155561	NUP205	FALSE	FALSE
chr7	135557974	T	G	ENST00000285968	ENSG00000155561	NUP205	FALSE	FALSE
chr7	135571103	A	C	ENST00000285968	ENSG00000155561	NUP205	TRUE	FALSE
chr7	135571103	A	G	ENST00000285968	ENSG00000155561	NUP205	TRUE	FALSE
chr7	135571103	A	T	ENST00000285968	ENSG00000155561	NUP205	TRUE	FALSE
chr7	135571104	G	A	ENST00000285968	ENSG00000155561	NUP205	TRUE	FALSE
chr7	135571104	G	C	ENST00000285968	ENSG00000155561	NUP205	TRUE	FALSE
chr7	135571104	G	T	ENST00000285968	ENSG00000155561	NUP205	TRUE	FALSE
chr7	135571117	G	A	ENST00000285968	ENSG00000155561	NUP205	FALSE	FALSE
chr7	135571118	G	A	ENST00000285968	ENSG00000155561	NUP205	FALSE	FALSE
chr7	135571127	C	A	ENST00000285968	ENSG00000155561	NUP205	FALSE	FALSE
chr7	135571127	C	G	ENST00000285968	ENSG00000155561	NUP205	FALSE	FALSE
chr7	135571128	A	T	ENST00000285968	ENSG00000155561	NUP205	FALSE	FALSE
chr7	135571138	G	A	ENST00000285968	ENSG00000155561	NUP205	TRUE	FALSE
chr7	135571139	G	A	ENST00000285968	ENSG00000155561	NUP205	TRUE	FALSE
chr7	135571143	A	T	ENST00000285968	ENSG00000155561	NUP205	TRUE	FALSE
chr7	135571149	G	T	ENST00000285968	ENSG00000155561	NUP205	TRUE	TRUE
chr7	135571162	G	A	ENST00000285968	ENSG00000155561	NUP205	TRUE	TRUE
chr7	135571163	G	A	ENST00000285968	ENSG00000155561	NUP205	TRUE	TRUE
chr7	135571164	A	T	ENST00000285968	ENSG00000155561	NUP205	TRUE	TRUE
chr7	135571167	A	T	ENST00000285968	ENSG00000155561	NUP205	TRUE	TRUE
chr7	135571170	C	T	ENST00000285968	ENSG00000155561	NUP205	TRUE	TRUE
chr7	135571176	G	T	ENST00000285968	ENSG00000155561	NUP205	TRUE	TRUE
chr7	135571197	A	T	ENST00000285968	ENSG00000155561	NUP205	TRUE	TRUE
chr7	135571204	T	A	ENST00000285968	ENSG00000155561	NUP205	TRUE	TRUE
chr7	135571206	A	T	ENST00000285968	ENSG00000155561	NUP205
chr7	135571209	A	T	ENST00000285968	ENSG00000155561	NUP205
chr7	135571215	A	T	ENST00000285968	ENSG00000155561	NUP205
chr7	135571231	C	A	ENST00000285968	ENSG00000155561	NUP205
chr7	135571231	C	G	ENST00000285968	ENSG00000155561	NUP205
chr7	135571234	T	A	ENST00000285968	ENSG00000155561	NUP205
chr7	135571239	A	T	ENST00000285968	ENSG00000155561	NUP205
chr7	135571248	G	A	ENST00000285968	ENSG00000155561	NUP205	TRUE	FALSE
chr7	135571248	G	C	ENST00000285968	ENSG00000155561	NUP205	TRUE	FALSE
chr7	135571248	G	T	ENST00000285968	ENSG00000155561	NUP205	TRUE	FALSE
chr7	135571249	T	A	ENST00000285968	ENSG00000155561	NUP205	TRUE	FALSE
chr7	135571249	T	C	ENST00000285968	ENSG00000155561	NUP205	FALSE	FALSE
chr7	135571249	T	G	ENST00000285968	ENSG00000155561	NUP205	TRUE	FALSE
chr7	135573652	A	C	ENST00000285968	ENSG00000155561	NUP205	TRUE	FALSE
chr7	135573652	A	G	ENST00000285968	ENSG00000155561	NUP205	TRUE	FALSE
chr7	135573652	A	T	ENST00000285968	ENSG00000155561	NUP205	TRUE	FALSE
chr7	135573653	G	A	ENST00000285968	ENSG00000155561	NUP205	TRUE	FALSE
chr7	135573653	G	C	ENST00000285968	ENSG00000155561	NUP205	TRUE	FALSE
chr7	135573653	G	T	ENST00000285968	ENSG00000155561	NUP205	TRUE	FALSE
chr7	135573657	A	T	ENST00000285968	ENSG00000155561	NUP205	TRUE	TRUE
chr7	135573666	C	T	ENST00000285968	ENSG00000155561	NUP205	TRUE	TRUE
chr7	135573669	C	T	ENST00000285968	ENSG00000155561	NUP205	TRUE	TRUE
chr7	135573675	G	T	ENST00000285968	ENSG00000155561	NUP205	TRUE	TRUE
chr7	135573678	A	T	ENST00000285968	ENSG00000155561	NUP205	TRUE	TRUE
chr7	135573684	C	T	ENST00000285968	ENSG00000155561	NUP205	TRUE	TRUE
chr7	135573687	A	T	ENST00000285968	ENSG00000155561	NUP205	TRUE	TRUE
chr7	135573699	G	T	ENST00000285968	ENSG00000155561	NUP205	TRUE	TRUE
chr7	135573702	G	T	ENST00000285968	ENSG00000155561	NUP205	TRUE	TRUE
chr7	135573714	C	T	ENST00000285968	ENSG00000155561	NUP205	TRUE	TRUE
chr7	135573720	C	T	ENST00000285968	ENSG00000155561	NUP205	TRUE	TRUE
chr7	135573723	C	T	ENST00000285968	ENSG00000155561	NUP205	TRUE	TRUE
chr7	135573726	G	T	ENST00000285968	ENSG00000155561	NUP205	TRUE	TRUE
chr7	135573732	C	T	ENST00000285968	ENSG00000155561	NUP205	TRUE	TRUE
chr7	135573744	G	T	ENST00000285968	ENSG00000155561	NUP205	TRUE	TRUE
chr7	135573747	C	T	ENST00000285968	ENSG00000155561	NUP205	TRUE	TRUE
chr7	135573756	A	T	ENST00000285968	ENSG00000155561	NUP205	TRUE	TRUE
chr7	135573759	G	T	ENST00000285968	ENSG00000155561	NUP205	TRUE	TRUE
chr7	135573792	G	T	ENST00000285968	ENSG00000155561	NUP205	TRUE	TRUE
chr7	135573795	G	T	ENST00000285968	ENSG00000155561	NUP205	TRUE	TRUE
chr7	135573799	T	A	ENST00000285968	ENSG00000155561	NUP205	TRUE	TRUE
chr7	135573810	G	T	ENST00000285968	ENSG00000155561	NUP205	TRUE	TRUE
chr7	135573825	G	T	ENST00000285968	ENSG00000155561	NUP205	TRUE	TRUE
chr7	135573826	G	A	ENST00000285968	ENSG00000155561	NUP205	TRUE	FALSE
chr7	135573826	G	C	ENST00000285968	ENSG00000155561	NUP205	TRUE	TRUE
chr7	135573826	G	T	ENST00000285968	ENSG00000155561	NUP205	TRUE	TRUE
chr7	135573827	T	A	ENST00000285968	ENSG00000155561	NUP205	TRUE	TRUE
chr7	135573827	T	C	ENST00000285968	ENSG00000155561	NUP205	TRUE	FALSE
chr7	135573827	T	G	ENST00000285968	ENSG00000155561	NUP205	TRUE	TRUE
chr7	135576268	A	C	ENST00000285968	ENSG00000155561	NUP205	TRUE	FALSE
chr7	135576268	A	G	ENST00000285968	ENSG00000155561	NUP205	TRUE	FALSE
chr7	135576268	A	T	ENST00000285968	ENSG00000155561	NUP205	TRUE	FALSE
chr7	135576269	G	A	ENST00000285968	ENSG00000155561	NUP205	TRUE	FALSE
chr7	135576269	G	C	ENST00000285968	ENSG00000155561	NUP205	TRUE	FALSE
chr7	135576269	G	T	ENST00000285968	ENSG00000155561	NUP205	TRUE	FALSE
chr7	135576272	G	T	ENST00000285968	ENSG00000155561	NUP205	TRUE	TRUE
chr7	135576278	C	T	ENST00000285968	ENSG00000155561	NUP205	TRUE	TRUE
chr7	135576281	C	T	ENST00000285968	ENSG00000155561	NUP205	TRUE	TRUE
chr7	135576305	A	T	ENST00000285968	ENSG00000155561	NUP205	TRUE	TRUE
chr7	135576308	G	T	ENST00000285968	ENSG00000155561	NUP205	TRUE	TRUE
chr7	135576312	T	A	ENST00000285968	ENSG00000155561	NUP205	TRUE	TRUE
chr7	135576312	T	G	ENST00000285968	ENSG00000155561	NUP205	TRUE	TRUE
chr7	135576331	C	A	ENST00000285968	ENSG00000155561	NUP205	TRUE	TRUE
chr7	135576331	C	G	ENST00000285968	ENSG00000155561	NUP205	TRUE	TRUE
chr7	135576333	G	A	ENST00000285968	ENSG00000155561	NUP205	TRUE	TRUE
chr7	135576334	G	A	ENST00000285968	ENSG00000155561	NUP205	TRUE	TRUE
chr7	135576338	G	T	ENST00000285968	ENSG00000155561	NUP205	TRUE	TRUE
chr7	135576341	A	T	ENST00000285968	ENSG00000155561	NUP205	TRUE	TRUE
chr7	135576344	C	T	ENST00000285968	ENSG00000155561	NUP205	TRUE	TRUE
chr7	135576349	C	A	ENST00000285968	ENSG00000155561	NUP205	TRUE	TRUE
chr7	135576363	T	A	ENST00000285968	ENSG00000155561	NUP205	TRUE	TRUE
chr7	135576365	A	T	ENST00000285968	ENSG00000155561	NUP205	TRUE	TRUE
chr7	135576372	T	A	ENST00000285968	ENSG00000155561	NUP205	TRUE	TRUE
chr7	135576377	C	T	ENST00000285968	ENSG00000155561	NUP205	TRUE	TRUE
chr7	135576383	A	T	ENST00000285968	ENSG00000155561	NUP205	TRUE	TRUE
chr7	135576389	G	T	ENST00000285968	ENSG00000155561	NUP205	TRUE	TRUE
chr7	135576392	A	T	ENST00000285968	ENSG00000155561	NUP205	TRUE	TRUE
chr7	135576399	G	A	ENST00000285968	ENSG00000155561	NUP205	TRUE	TRUE
chr7	135576400	G	A	ENST00000285968	ENSG00000155561	NUP205	TRUE	TRUE
chr7	135576407	G	T	ENST00000285968	ENSG00000155561	NUP205	TRUE	TRUE
chr7	135576415	G	A	ENST00000285968	ENSG00000155561	NUP205	TRUE	FALSE
chr7	135576415	G	C	ENST00000285968	ENSG00000155561	NUP205	TRUE	FALSE
chr7	135576415	G	T	ENST00000285968	ENSG00000155561	NUP205	TRUE	FALSE
chr7	135576416	T	A	ENST00000285968	ENSG00000155561	NUP205	TRUE	FALSE
chr7	135576416	T	C	ENST00000285968	ENSG00000155561	NUP205	TRUE	FALSE
chr7	135576416	T	G	ENST00000285968	ENSG00000155561	NUP205	TRUE	FALSE
chr7	135576967	A	C	ENST00000285968	ENSG00000155561	NUP205	TRUE	TRUE
chr7	135576967	A	G	ENST00000285968	ENSG00000155561	NUP205	TRUE	TRUE
chr7	135576967	A	T	ENST00000285968	ENSG00000155561	NUP205	TRUE	TRUE
chr7	135576968	G	A	ENST00000285968	ENSG00000155561	NUP205	TRUE	TRUE
chr7	135576968	G	C	ENST00000285968	ENSG00000155561	NUP205	TRUE	TRUE
chr7	135576968	G	T	ENST00000285968	ENSG00000155561	NUP205	TRUE	TRUE
chr7	135576973	G	T	ENST00000285968	ENSG00000155561	NUP205	TRUE	TRUE
chr7	135577006	G	T	ENST00000285968	ENSG00000155561	NUP205	TRUE	TRUE
chr7	135577015	G	T	ENST00000285968	ENSG00000155561	NUP205	TRUE	TRUE
chr7	135577018	C	T	ENST00000285968	ENSG00000155561	NUP205	TRUE	TRUE
chr7	135577021	G	T	ENST00000285968	ENSG00000155561	NUP205	TRUE	TRUE
chr7	135577025	T	A	ENST00000285968	ENSG00000155561	NUP205	TRUE	TRUE
chr7	135577032	T	A	ENST00000285968	ENSG00000155561	NUP205	TRUE	TRUE
chr7	135577032	T	G	ENST00000285968	ENSG00000155561	NUP205	TRUE	TRUE
chr7	135577033	A	T	ENST00000285968	ENSG00000155561	NUP205	TRUE	TRUE
chr7	135577052	C	A	ENST00000285968	ENSG00000155561	NUP205	TRUE	TRUE
chr7	135577052	C	G	ENST00000285968	ENSG00000155561	NUP205	TRUE	TRUE
chr7	135577054	C	T	ENST00000285968	ENSG00000155561	NUP205	TRUE	TRUE
chr7	135577072	G	T	ENST00000285968	ENSG00000155561	NUP205	TRUE	TRUE
chr7	135577078	G	T	ENST00000285968	ENSG00000155561	NUP205	TRUE	TRUE
chr7	135577081	A	T	ENST00000285968	ENSG00000155561	NUP205	TRUE	TRUE
chr7	135577087	C	T	ENST00000285968	ENSG00000155561	NUP205	TRUE	TRUE
chr7	135577090	C	T	ENST00000285968	ENSG00000155561	NUP205	TRUE	TRUE
chr7	135577093	G	T	ENST00000285968	ENSG00000155561	NUP205	TRUE	TRUE
chr7	135577096	A	T	ENST00000285968	ENSG00000155561	NUP205	TRUE	TRUE
chr7	135577103	T	A	ENST00000285968	ENSG00000155561	NUP205	TRUE	TRUE
chr7	135577111	G	T	ENST00000285968	ENSG00000155561	NUP205	TRUE	TRUE
chr7	135577114	A	T	ENST00000285968	ENSG00000155561	NUP205	TRUE	TRUE
chr7	135577123	A	T	ENST00000285968	ENSG00000155561	NUP205	TRUE	TRUE
chr7	135577126	G	T	ENST00000285968	ENSG00000155561	NUP205	TRUE	TRUE
chr7	135577129	G	A	ENST00000285968	ENSG00000155561	NUP205	FALSE	FALSE
chr7	135577129	G	C	ENST00000285968	ENSG00000155561	NUP205	FALSE	FALSE
chr7	135577129	G	T	ENST00000285968	ENSG00000155561	NUP205	FALSE	FALSE
chr7	135577130	C	A	ENST00000285968	ENSG00000155561	NUP205	FALSE	FALSE
chr7	135577130	C	G	ENST00000285968	ENSG00000155561	NUP205	FALSE	FALSE
chr7	135577130	C	T	ENST00000285968	ENSG00000155561	NUP205	FALSE	FALSE
chr7	135577794	A	C	ENST00000285968	ENSG00000155561	NUP205	TRUE	FALSE
chr7	135577794	A	G	ENST00000285968	ENSG00000155561	NUP205	TRUE	FALSE
chr7	135577794	A	T	ENST00000285968	ENSG00000155561	NUP205	TRUE	FALSE
chr7	135577795	G	A	ENST00000285968	ENSG00000155561	NUP205	TRUE	FALSE
chr7	135577795	G	C	ENST00000285968	ENSG00000155561	NUP205	TRUE	FALSE
chr7	135577795	G	T	ENST00000285968	ENSG00000155561	NUP205	TRUE	FALSE
chr7	135577811	A	T	ENST00000285968	ENSG00000155561	NUP205	TRUE	TRUE
chr7	135577814	G	T	ENST00000285968	ENSG00000155561	NUP205	TRUE	TRUE
chr7	135577819	C	A	ENST00000285968	ENSG00000155561	NUP205	TRUE	TRUE
chr7	135577823	C	T	ENST00000285968	ENSG00000155561	NUP205	TRUE	TRUE
chr7	135577835	G	T	ENST00000285968	ENSG00000155561	NUP205	TRUE	TRUE
chr7	135577851	G	A	ENST00000285968	ENSG00000155561	NUP205	TRUE	TRUE
chr7	135577852	G	A	ENST00000285968	ENSG00000155561	NUP205	TRUE	TRUE
chr7	135577858	C	A	ENST00000285968	ENSG00000155561	NUP205	TRUE	TRUE
chr7	135577859	C	T	ENST00000285968	ENSG00000155561	NUP205	TRUE	TRUE
chr7	135577863	C	A	ENST00000285968	ENSG00000155561	NUP205	TRUE	TRUE
chr7	135577863	C	G	ENST00000285968	ENSG00000155561	NUP205	TRUE	TRUE
chr7	135577869	T	A	ENST00000285968	ENSG00000155561	NUP205	TRUE	TRUE
chr7	135577869	T	G	ENST00000285968	ENSG00000155561	NUP205	TRUE	TRUE
chr7	135577874	A	T	ENST00000285968	ENSG00000155561	NUP205	TRUE	TRUE
chr7	135577877	G	T	ENST00000285968	ENSG00000155561	NUP205	TRUE	TRUE
chr7	135577898	G	T	ENST00000285968	ENSG00000155561	NUP205	TRUE	TRUE
chr7	135577905	T	A	ENST00000285968	ENSG00000155561	NUP205	TRUE	TRUE
chr7	135577907	G	T	ENST00000285968	ENSG00000155561	NUP205	TRUE	TRUE
chr7	135577910	A	T	ENST00000285968	ENSG00000155561	NUP205	TRUE	TRUE
chr7	135577922	G	T	ENST00000285968	ENSG00000155561	NUP205	TRUE	TRUE
chr7	135577935	C	A	ENST00000285968	ENSG00000155561	NUP205	TRUE	TRUE
chr7	135577935	C	G	ENST00000285968	ENSG00000155561	NUP205	TRUE	TRUE
chr7	135577978	C	A	ENST00000285968	ENSG00000155561	NUP205	TRUE	TRUE
chr7	135577978	C	G	ENST00000285968	ENSG00000155561	NUP205	TRUE	TRUE
chr7	135577981	T	A	ENST00000285968	ENSG00000155561	NUP205	TRUE	TRUE
chr7	135578000	G	T	ENST00000285968	ENSG00000155561	NUP205	TRUE	TRUE
chr7	135578003	C	T	ENST00000285968	ENSG00000155561	NUP205	TRUE	TRUE
chr7	135578012	G	T	ENST00000285968	ENSG00000155561	NUP205	TRUE	TRUE
chr7	135578015	G	T	ENST00000285968	ENSG00000155561	NUP205	TRUE	TRUE
chr7	135578018	C	T	ENST00000285968	ENSG00000155561	NUP205	TRUE	TRUE
chr7	135578025	G	A	ENST00000285968	ENSG00000155561	NUP205	FALSE	FALSE
chr7	135578025	G	C	ENST00000285968	ENSG00000155561	NUP205	FALSE	FALSE
chr7	135578025	G	T	ENST00000285968	ENSG00000155561	NUP205	FALSE	FALSE
chr7	135578026	T	A	ENST00000285968	ENSG00000155561	NUP205	FALSE	FALSE
chr7	135578026	T	C	ENST00000285968	ENSG00000155561	NUP205	FALSE	FALSE
chr7	135578026	T	G	ENST00000285968	ENSG00000155561	NUP205	FALSE	FALSE
chr7	135578749	A	C	ENST00000285968	ENSG00000155561	NUP205	TRUE	TRUE
chr7	135578749	A	G	ENST00000285968	ENSG00000155561	NUP205	TRUE	FALSE
chr7	135578749	A	T	ENST00000285968	ENSG00000155561	NUP205	TRUE	TRUE
chr7	135578750	G	A	ENST00000285968	ENSG00000155561	NUP205	TRUE	TRUE
chr7	135578750	G	C	ENST00000285968	ENSG00000155561	NUP205	TRUE	TRUE
chr7	135578750	G	T	ENST00000285968	ENSG00000155561	NUP205	TRUE	TRUE
chr7	135578762	C	T	ENST00000285968	ENSG00000155561	NUP205	TRUE	TRUE
chr7	135578775	T	A	ENST00000285968	ENSG00000155561	NUP205	TRUE	TRUE
chr7	135578780	G	T	ENST00000285968	ENSG00000155561	NUP205	TRUE	TRUE
chr7	135578783	A	T	ENST00000285968	ENSG00000155561	NUP205	TRUE	TRUE
chr7	135578786	C	T	ENST00000285968	ENSG00000155561	NUP205	TRUE	TRUE
chr7	135578791	C	A	ENST00000285968	ENSG00000155561	NUP205	TRUE	TRUE
chr7	135578791	C	G	ENST00000285968	ENSG00000155561	NUP205	TRUE	TRUE
chr7	135578816	C	T	ENST00000285968	ENSG00000155561	NUP205	TRUE	TRUE
chr7	135578823	C	A	ENST00000285968	ENSG00000155561	NUP205	TRUE	TRUE
chr7	135578823	C	G	ENST00000285968	ENSG00000155561	NUP205	TRUE	TRUE
chr7	135578825	C	T	ENST00000285968	ENSG00000155561	NUP205	TRUE	TRUE
chr7	135578832	G	A	ENST00000285968	ENSG00000155561	NUP205	TRUE	TRUE
chr7	135578833	G	A	ENST00000285968	ENSG00000155561	NUP205	TRUE	TRUE
chr7	135578834	A	T	ENST00000285968	ENSG00000155561	NUP205	TRUE	TRUE
chr7	135578849	C	T	ENST00000285968	ENSG00000155561	NUP205	TRUE	TRUE
chr7	135578861	A	T	ENST00000285968	ENSG00000155561	NUP205	TRUE	TRUE
chr7	135578871	G	A	ENST00000285968	ENSG00000155561	NUP205	TRUE	TRUE
chr7	135578872	G	A	ENST00000285968	ENSG00000155561	NUP205	TRUE	TRUE
chr7	135578883	T	A	ENST00000285968	ENSG00000155561	NUP205	TRUE	TRUE
chr7	135578888	G	T	ENST00000285968	ENSG00000155561	NUP205	TRUE	TRUE
chr7	135578897	C	T	ENST00000285968	ENSG00000155561	NUP205	TRUE	TRUE
chr7	135578916	G	A	ENST00000285968	ENSG00000155561	NUP205	TRUE	FALSE
chr7	135578916	G	C	ENST00000285968	ENSG00000155561	NUP205	TRUE	FALSE
chr7	135578916	G	T	ENST00000285968	ENSG00000155561	NUP205	TRUE	FALSE
chr7	135578917	T	A	ENST00000285968	ENSG00000155561	NUP205	TRUE	FALSE
chr7	135578917	T	C	ENST00000285968	ENSG00000155561	NUP205	TRUE	FALSE
chr7	135578917	T	G	ENST00000285968	ENSG00000155561	NUP205	TRUE	FALSE
chr7	135584830	A	C	ENST00000285968	ENSG00000155561	NUP205	TRUE	FALSE
chr7	135584830	A	G	ENST00000285968	ENSG00000155561	NUP205	TRUE	FALSE
chr7	135584830	A	T	ENST00000285968	ENSG00000155561	NUP205	TRUE	FALSE
chr7	135584831	G	A	ENST00000285968	ENSG00000155561	NUP205	TRUE	FALSE
chr7	135584831	G	C	ENST00000285968	ENSG00000155561	NUP205	TRUE	FALSE
chr7	135584831	G	T	ENST00000285968	ENSG00000155561	NUP205	TRUE	FALSE
chr7	135584840	G	T	ENST00000285968	ENSG00000155561	NUP205	TRUE	TRUE
chr7	135584849	G	T	ENST00000285968	ENSG00000155561	NUP205	TRUE	TRUE
chr7	135584858	G	T	ENST00000285968	ENSG00000155561	NUP205	TRUE	TRUE
chr7	135584870	G	T	ENST00000285968	ENSG00000155561	NUP205	TRUE	TRUE
chr7	135584909	G	T	ENST00000285968	ENSG00000155561	NUP205	TRUE	TRUE
chr7	135584925	C	A	ENST00000285968	ENSG00000155561	NUP205	TRUE	TRUE
chr7	135584925	C	G	ENST00000285968	ENSG00000155561	NUP205	TRUE	TRUE
chr7	135584927	G	T	ENST00000285968	ENSG00000155561	NUP205	TRUE	TRUE
chr7	135584932	C	A	ENST00000285968	ENSG00000155561	NUP205	TRUE	TRUE
chr7	135584932	C	G	ENST00000285968	ENSG00000155561	NUP205	TRUE	TRUE
chr7	135584938	T	A	ENST00000285968	ENSG00000155561	NUP205	TRUE	TRUE
chr7	135584938	T	G	ENST00000285968	ENSG00000155561	NUP205	TRUE	TRUE
chr7	135584939	C	T	ENST00000285968	ENSG00000155561	NUP205	TRUE	TRUE
chr7	135584942	G	T	ENST00000285968	ENSG00000155561	NUP205	TRUE	TRUE
chr7	135584945	G	T	ENST00000285968	ENSG00000155561	NUP205	TRUE	TRUE
chr7	135584953	T	A	ENST00000285968	ENSG00000155561	NUP205	TRUE	TRUE
chr7	135584953	T	G	ENST00000285968	ENSG00000155561	NUP205	TRUE	TRUE
chr7	135584960	A	T	ENST00000285968	ENSG00000155561	NUP205	TRUE	TRUE
chr7	135585005	A	T	ENST00000285968	ENSG00000155561	NUP205	TRUE	TRUE
chr7	135585008	G	A	ENST00000285968	ENSG00000155561	NUP205	TRUE	FALSE
chr7	135585008	G	C	ENST00000285968	ENSG00000155561	NUP205	TRUE	FALSE
chr7	135585008	G	T	ENST00000285968	ENSG00000155561	NUP205	TRUE	FALSE
chr7	135585009	T	A	ENST00000285968	ENSG00000155561	NUP205	TRUE	FALSE
chr7	135585009	T	C	ENST00000285968	ENSG00000155561	NUP205	FALSE	FALSE
chr7	135585009	T	G	ENST00000285968	ENSG00000155561	NUP205	TRUE	FALSE
chr7	135587573	A	C	ENST00000285968	ENSG00000155561	NUP205	TRUE	FALSE
chr7	135587573	A	G	ENST00000285968	ENSG00000155561	NUP205	TRUE	FALSE
chr7	135587573	A	T	ENST00000285968	ENSG00000155561	NUP205	TRUE	FALSE
chr7	135587574	G	A	ENST00000285968	ENSG00000155561	NUP205	TRUE	FALSE
chr7	135587574	G	C	ENST00000285968	ENSG00000155561	NUP205	TRUE	FALSE
chr7	135587574	G	T	ENST00000285968	ENSG00000155561	NUP205	TRUE	FALSE
chr7	135587578	A	T	ENST00000285968	ENSG00000155561	NUP205	TRUE	TRUE
chr7	135587581	C	T	ENST00000285968	ENSG00000155561	NUP205	TRUE	TRUE
chr7	135587602	G	T	ENST00000285968	ENSG00000155561	NUP205	TRUE	TRUE
chr7	135587611	C	T	ENST00000285968	ENSG00000155561	NUP205	TRUE	TRUE
chr7	135587632	C	T	ENST00000285968	ENSG00000155561	NUP205	TRUE	TRUE
chr7	135587644	G	T	ENST00000285968	ENSG00000155561	NUP205	TRUE	TRUE
chr7	135587657	C	A	ENST00000285968	ENSG00000155561	NUP205	TRUE	TRUE
chr7	135587657	C	G	ENST00000285968	ENSG00000155561	NUP205	TRUE	TRUE
chr7	135587662	A	T	ENST00000285968	ENSG00000155561	NUP205	TRUE	TRUE
chr7	135587674	G	T	ENST00000285968	ENSG00000155561	NUP205	TRUE	TRUE
chr7	135587681	T	A	ENST00000285968	ENSG00000155561	NUP205	TRUE	TRUE
chr7	135587681	T	G	ENST00000285968	ENSG00000155561	NUP205	TRUE	TRUE
chr7	135587690	T	A	ENST00000285968	ENSG00000155561	NUP205	TRUE	TRUE
chr7	135587692	G	A	ENST00000285968	ENSG00000155561	NUP205	TRUE	FALSE
chr7	135587692	G	C	ENST00000285968	ENSG00000155561	NUP205	TRUE	FALSE
chr7	135587692	G	T	ENST00000285968	ENSG00000155561	NUP205	TRUE	FALSE
chr7	135587693	T	A	ENST00000285968	ENSG00000155561	NUP205	TRUE	FALSE
chr7	135587693	T	C	ENST00000285968	ENSG00000155561	NUP205	TRUE	FALSE
chr7	135587693	T	G	ENST00000285968	ENSG00000155561	NUP205	TRUE	FALSE
chr7	135587853	A	C	ENST00000285968	ENSG00000155561	NUP205	TRUE	TRUE
chr7	135587853	A	G	ENST00000285968	ENSG00000155561	NUP205	TRUE	FALSE
chr7	135587853	A	T	ENST00000285968	ENSG00000155561	NUP205	TRUE	TRUE
chr7	135587854	G	A	ENST00000285968	ENSG00000155561	NUP205	TRUE	TRUE
chr7	135587854	G	C	ENST00000285968	ENSG00000155561	NUP205	TRUE	FALSE
chr7	135587854	G	T	ENST00000285968	ENSG00000155561	NUP205	TRUE	FALSE
chr7	135587861	G	T	ENST00000285968	ENSG00000155561	NUP205	TRUE	TRUE
chr7	135587869	T	A	ENST00000285968	ENSG00000155561	NUP205	TRUE	TRUE
chr7	135587869	T	G	ENST00000285968	ENSG00000155561	NUP205	TRUE	TRUE
chr7	135587870	A	T	ENST00000285968	ENSG00000155561	NUP205	TRUE	TRUE
chr7	135587873	A	T	ENST00000285968	ENSG00000155561	NUP205	TRUE	TRUE
chr7	135587891	G	T	ENST00000285968	ENSG00000155561	NUP205	TRUE	TRUE
chr7	135587903	G	T	ENST00000285968	ENSG00000155561	NUP205	TRUE	TRUE
chr7	135587908	T	A	ENST00000285968	ENSG00000155561	NUP205	TRUE	TRUE
chr7	135587908	T	G	ENST00000285968	ENSG00000155561	NUP205	TRUE	TRUE
chr7	135587910	G	A	ENST00000285968	ENSG00000155561	NUP205	TRUE	TRUE
chr7	135587911	G	A	ENST00000285968	ENSG00000155561	NUP205	TRUE	TRUE
chr7	135587914	T	A	ENST00000285968	ENSG00000155561	NUP205	TRUE	TRUE
chr7	135587921	G	T	ENST00000285968	ENSG00000155561	NUP205	TRUE	TRUE
chr7	135587930	C	T	ENST00000285968	ENSG00000155561	NUP205	TRUE	TRUE
chr7	135587956	T	A	ENST00000285968	ENSG00000155561	NUP205	TRUE	TRUE
chr7	135587956	T	G	ENST00000285968	ENSG00000155561	NUP205	TRUE	TRUE
chr7	135587972	C	T	ENST00000285968	ENSG00000155561	NUP205	TRUE	TRUE
chr7	135587984	C	T	ENST00000285968	ENSG00000155561	NUP205	TRUE	TRUE
chr7	135587990	C	T	ENST00000285968	ENSG00000155561	NUP205	TRUE	TRUE
chr7	135587993	G	A	ENST00000285968	ENSG00000155561	NUP205	TRUE	TRUE
chr7	135587993	G	C	ENST00000285968	ENSG00000155561	NUP205	TRUE	TRUE
chr7	135587993	G	T	ENST00000285968	ENSG00000155561	NUP205	TRUE	TRUE
chr7	135587994	T	A	ENST00000285968	ENSG00000155561	NUP205	TRUE	TRUE
chr7	135587994	T	C	ENST00000285968	ENSG00000155561	NUP205	FALSE	FALSE
chr7	135587994	T	G	ENST00000285968	ENSG00000155561	NUP205	TRUE	TRUE
chr7	135591448	A	C	ENST00000285968	ENSG00000155561	NUP205	TRUE	FALSE
chr7	135591448	A	G	ENST00000285968	ENSG00000155561	NUP205	TRUE	FALSE
chr7	135591448	A	T	ENST00000285968	ENSG00000155561	NUP205	TRUE	TRUE
chr7	135591449	G	A	ENST00000285968	ENSG00000155561	NUP205	TRUE	FALSE
chr7	135591449	G	C	ENST00000285968	ENSG00000155561	NUP205	TRUE	FALSE
chr7	135591449	G	T	ENST00000285968	ENSG00000155561	NUP205	TRUE	FALSE
chr7	135591457	T	A	ENST00000285968	ENSG00000155561	NUP205	TRUE	TRUE
chr7	135591460	C	A	ENST00000285968	ENSG00000155561	NUP205	TRUE	TRUE
chr7	135591460	C	G	ENST00000285968	ENSG00000155561	NUP205	TRUE	TRUE
chr7	135591462	A	T	ENST00000285968	ENSG00000155561	NUP205	TRUE	TRUE
chr7	135591474	C	T	ENST00000285968	ENSG00000155561	NUP205	TRUE	TRUE
chr7	135591490	T	A	ENST00000285968	ENSG00000155561	NUP205	TRUE	TRUE
chr7	135591506	T	A	ENST00000285968	ENSG00000155561	NUP205	TRUE	TRUE
chr7	135591506	T	G	ENST00000285968	ENSG00000155561	NUP205	TRUE	TRUE
chr7	135591515	T	A	ENST00000285968	ENSG00000155561	NUP205	TRUE	TRUE
chr7	135591515	T	G	ENST00000285968	ENSG00000155561	NUP205	TRUE	TRUE
chr7	135591517	T	A	ENST00000285968	ENSG00000155561	NUP205	TRUE	TRUE
chr7	135591519	A	T	ENST00000285968	ENSG00000155561	NUP205	TRUE	TRUE
chr7	135591528	C	T	ENST00000285968	ENSG00000155561	NUP205	TRUE	TRUE
chr7	135591531	G	T	ENST00000285968	ENSG00000155561	NUP205	TRUE	TRUE
chr7	135591535	T	A	ENST00000285968	ENSG00000155561	NUP205	TRUE	TRUE
chr7	135591549	C	T	ENST00000285968	ENSG00000155561	NUP205	TRUE	TRUE
chr7	135591554	T	A	ENST00000285968	ENSG00000155561	NUP205	TRUE	TRUE
chr7	135591563	C	A	ENST00000285968	ENSG00000155561	NUP205	TRUE	TRUE
chr7	135591563	C	G	ENST00000285968	ENSG00000155561	NUP205	TRUE	TRUE
chr7	135591566	T	A	ENST00000285968	ENSG00000155561	NUP205	TRUE	TRUE
chr7	135591579	A	T	ENST00000285968	ENSG00000155561	NUP205	TRUE	TRUE
chr7	135591601	G	A	ENST00000285968	ENSG00000155561	NUP205	TRUE	TRUE
chr7	135591601	G	C	ENST00000285968	ENSG00000155561	NUP205	TRUE	TRUE
chr7	135591601	G	T	ENST00000285968	ENSG00000155561	NUP205	TRUE	TRUE
chr7	135591602	T	A	ENST00000285968	ENSG00000155561	NUP205	TRUE	FALSE
chr7	135591602	T	C	ENST00000285968	ENSG00000155561	NUP205	TRUE	FALSE
chr7	135591602	T	G	ENST00000285968	ENSG00000155561	NUP205	TRUE	TRUE
chr7	135592985	A	C	ENST00000285968	ENSG00000155561	NUP205	TRUE	FALSE
chr7	135592985	A	G	ENST00000285968	ENSG00000155561	NUP205	TRUE	FALSE
chr7	135592985	A	T	ENST00000285968	ENSG00000155561	NUP205	TRUE	FALSE
chr7	135592986	G	A	ENST00000285968	ENSG00000155561	NUP205	TRUE	FALSE
chr7	135592986	G	C	ENST00000285968	ENSG00000155561	NUP205	TRUE	FALSE
chr7	135592986	G	T	ENST00000285968	ENSG00000155561	NUP205	TRUE	FALSE
chr7	135592989	G	T	ENST00000285968	ENSG00000155561	NUP205	TRUE	TRUE
chr7	135592998	C	T	ENST00000285968	ENSG00000155561	NUP205	TRUE	TRUE
chr7	135593001	G	T	ENST00000285968	ENSG00000155561	NUP205	TRUE	TRUE
chr7	135593026	G	A	ENST00000285968	ENSG00000155561	NUP205	TRUE	TRUE
chr7	135593027	G	A	ENST00000285968	ENSG00000155561	NUP205	TRUE	TRUE
chr7	135593028	G	T	ENST00000285968	ENSG00000155561	NUP205	TRUE	TRUE
chr7	135593047	T	A	ENST00000285968	ENSG00000155561	NUP205	TRUE	TRUE
chr7	135593057	C	A	ENST00000285968	ENSG00000155561	NUP205	TRUE	TRUE
chr7	135593057	C	G	ENST00000285968	ENSG00000155561	NUP205	TRUE	TRUE
chr7	135593061	G	T	ENST00000285968	ENSG00000155561	NUP205	TRUE	TRUE
chr7	135593073	A	T	ENST00000285968	ENSG00000155561	NUP205	TRUE	TRUE
chr7	135593100	C	T	ENST00000285968	ENSG00000155561	NUP205	TRUE	TRUE
chr7	135593105	C	A	ENST00000285968	ENSG00000155561	NUP205	TRUE	TRUE
chr7	135593105	C	G	ENST00000285968	ENSG00000155561	NUP205	TRUE	TRUE
chr7	135593133	C	T	ENST00000285968	ENSG00000155561	NUP205	TRUE	TRUE
chr7	135593136	A	T	ENST00000285968	ENSG00000155561	NUP205	TRUE	TRUE
chr7	135593139	G	T	ENST00000285968	ENSG00000155561	NUP205	TRUE	TRUE
chr7	135593142	C	T	ENST00000285968	ENSG00000155561	NUP205	TRUE	TRUE
chr7	135593148	G	T	ENST00000285968	ENSG00000155561	NUP205	TRUE	TRUE
chr7	135593152	T	A	ENST00000285968	ENSG00000155561	NUP205	TRUE	TRUE
chr7	135593164	T	A	ENST00000285968	ENSG00000155561	NUP205	TRUE	TRUE
chr7	135593166	C	T	ENST00000285968	ENSG00000155561	NUP205	TRUE	TRUE
chr7	135593191	G	A	ENST00000285968	ENSG00000155561	NUP205	TRUE	TRUE
chr7	135593192	G	A	ENST00000285968	ENSG00000155561	NUP205	TRUE	TRUE
chr7	135593193	G	A	ENST00000285968	ENSG00000155561	NUP205	TRUE	TRUE
chr7	135593193	G	C	ENST00000285968	ENSG00000155561	NUP205	TRUE	TRUE
chr7	135593193	G	T	ENST00000285968	ENSG00000155561	NUP205	TRUE	TRUE
chr7	135593194	T	A	ENST00000285968	ENSG00000155561	NUP205	TRUE	TRUE
chr7	135593194	T	C	ENST00000285968	ENSG00000155561	NUP205	TRUE	TRUE
chr7	135593194	T	G	ENST00000285968	ENSG00000155561	NUP205	TRUE	TRUE
chr7	135594545	A	C	ENST00000285968	ENSG00000155561	NUP205	TRUE	FALSE
chr7	135594545	A	G	ENST00000285968	ENSG00000155561	NUP205	TRUE	FALSE
chr7	135594545	A	T	ENST00000285968	ENSG00000155561	NUP205	TRUE	FALSE
chr7	135594546	G	A	ENST00000285968	ENSG00000155561	NUP205	TRUE	FALSE
chr7	135594546	G	C	ENST00000285968	ENSG00000155561	NUP205	TRUE	FALSE
chr7	135594546	G	T	ENST00000285968	ENSG00000155561	NUP205	TRUE	FALSE
chr7	135594550	G	T	ENST00000285968	ENSG00000155561	NUP205	TRUE	TRUE
chr7	135594563	T	A	ENST00000285968	ENSG00000155561	NUP205	TRUE	TRUE
chr7	135594573	T	A	ENST00000285968	ENSG00000155561	NUP205	TRUE	TRUE
chr7	135594574	G	T	ENST00000285968	ENSG00000155561	NUP205	TRUE	TRUE
chr7	135594583	C	T	ENST00000285968	ENSG00000155561	NUP205	TRUE	TRUE
chr7	135594587	G	A	ENST00000285968	ENSG00000155561	NUP205	TRUE	TRUE
chr7	135594588	G	A	ENST00000285968	ENSG00000155561	NUP205	TRUE	TRUE
chr7	135594610	G	T	ENST00000285968	ENSG00000155561	NUP205	TRUE	TRUE
chr7	135594619	C	T	ENST00000285968	ENSG00000155561	NUP205	TRUE	TRUE
chr7	135594624	C	A	ENST00000285968	ENSG00000155561	NUP205	TRUE	TRUE
chr7	135594643	A	T	ENST00000285968	ENSG00000155561	NUP205	TRUE	TRUE
chr7	135594649	G	T	ENST00000285968	ENSG00000155561	NUP205	TRUE	TRUE
chr7	135594658	A	T	ENST00000285968	ENSG00000155561	NUP205	TRUE	TRUE
chr7	135594676	G	T	ENST00000285968	ENSG00000155561	NUP205	TRUE	TRUE
chr7	135594679	A	T	ENST00000285968	ENSG00000155561	NUP205	TRUE	TRUE
chr7	135594688	G	T	ENST00000285968	ENSG00000155561	NUP205	TRUE	TRUE
chr7	135594707	G	A	ENST00000285968	ENSG00000155561	NUP205	TRUE	TRUE
chr7	135594708	G	A	ENST00000285968	ENSG00000155561	NUP205	TRUE	TRUE
chr7	135594709	C	T	ENST00000285968	ENSG00000155561	NUP205	TRUE	TRUE
chr7	135594713	C	A	ENST00000285968	ENSG00000155561	NUP205	TRUE	TRUE
chr7	135594713	C	G	ENST00000285968	ENSG00000155561	NUP205	TRUE	TRUE
chr7	135594716	T	A	ENST00000285968	ENSG00000155561	NUP205	TRUE	TRUE
chr7	135594718	G	T	ENST00000285968	ENSG00000155561	NUP205	TRUE	TRUE
chr7	135594723	C	A	ENST00000285968	ENSG00000155561	NUP205	TRUE	TRUE
chr7	135594723	C	G	ENST00000285968	ENSG00000155561	NUP205	TRUE	TRUE
chr7	135594727	C	T	ENST00000285968	ENSG00000155561	NUP205	TRUE	TRUE
chr7	135594730	G	A	ENST00000285968	ENSG00000155561	NUP205	TRUE	FALSE
chr7	135594730	G	C	ENST00000285968	ENSG00000155561	NUP205	TRUE	FALSE
chr7	135594730	G	T	ENST00000285968	ENSG00000155561	NUP205	TRUE	FALSE
chr7	135594731	T	A	ENST00000285968	ENSG00000155561	NUP205	TRUE	FALSE
chr7	135594731	T	C	ENST00000285968	ENSG00000155561	NUP205	TRUE	FALSE
chr7	135594731	T	G	ENST00000285968	ENSG00000155561	NUP205	TRUE	FALSE
chr7	135597366	A	C	ENST00000285968	ENSG00000155561	NUP205	TRUE	FALSE
chr7	135597366	A	G	ENST00000285968	ENSG00000155561	NUP205	TRUE	FALSE
chr7	135597366	A	T	ENST00000285968	ENSG00000155561	NUP205	TRUE	FALSE
chr7	135597367	G	A	ENST00000285968	ENSG00000155561	NUP205	TRUE	FALSE
chr7	135597367	G	C	ENST00000285968	ENSG00000155561	NUP205	TRUE	FALSE
chr7	135597367	G	T	ENST00000285968	ENSG00000155561	NUP205	TRUE	FALSE
chr7	135597374	C	T	ENST00000285968	ENSG00000155561	NUP205	TRUE	TRUE
chr7	135597395	C	T	ENST00000285968	ENSG00000155561	NUP205	TRUE	TRUE
chr7	135597401	C	T	ENST00000285968	ENSG00000155561	NUP205	TRUE	TRUE
chr7	135597416	G	T	ENST00000285968	ENSG00000155561	NUP205	TRUE	TRUE
chr7	135597419	G	A	ENST00000285968	ENSG00000155561	NUP205	TRUE	FALSE
chr7	135597419	G	C	ENST00000285968	ENSG00000155561	NUP205	TRUE	FALSE
chr7	135597419	G	T	ENST00000285968	ENSG00000155561	NUP205	TRUE	FALSE
chr7	135597420	T	A	ENST00000285968	ENSG00000155561	NUP205	TRUE	FALSE
chr7	135597420	T	C	ENST00000285968	ENSG00000155561	NUP205	TRUE	FALSE
chr7	135597420	T	G	ENST00000285968	ENSG00000155561	NUP205	TRUE	FALSE
chr7	135597996	A	C	ENST00000285968	ENSG00000155561	NUP205	TRUE	FALSE
chr7	135597996	A	G	ENST00000285968	ENSG00000155561	NUP205	TRUE	FALSE
chr7	135597996	A	T	ENST00000285968	ENSG00000155561	NUP205	TRUE	FALSE
chr7	135597997	G	A	ENST00000285968	ENSG00000155561	NUP205	TRUE	FALSE
chr7	135597997	G	C	ENST00000285968	ENSG00000155561	NUP205	TRUE	FALSE
chr7	135597997	G	T	ENST00000285968	ENSG00000155561	NUP205	TRUE	FALSE
chr7	135598001	G	T	ENST00000285968	ENSG00000155561	NUP205	TRUE	TRUE
chr7	135598010	G	T	ENST00000285968	ENSG00000155561	NUP205	TRUE	TRUE
chr7	135598016	G	T	ENST00000285968	ENSG00000155561	NUP205	TRUE	TRUE
chr7	135598027	T	A	ENST00000285968	ENSG00000155561	NUP205	TRUE	TRUE
chr7	135598028	G	T	ENST00000285968	ENSG00000155561	NUP205	TRUE	TRUE
chr7	135598031	G	T	ENST00000285968	ENSG00000155561	NUP205	TRUE	TRUE
chr7	135598036	C	A	ENST00000285968	ENSG00000155561	NUP205	TRUE	TRUE
chr7	135598036	C	G	ENST00000285968	ENSG00000155561	NUP205	TRUE	TRUE
chr7	135598041	T	A	ENST00000285968	ENSG00000155561	NUP205	TRUE	TRUE
chr7	135598057	C	A	ENST00000285968	ENSG00000155561	NUP205	TRUE	TRUE
chr7	135598058	C	T	ENST00000285968	ENSG00000155561	NUP205	TRUE	TRUE
chr7	135598079	G	T	ENST00000285968	ENSG00000155561	NUP205	TRUE	TRUE
chr7	135598086	C	A	ENST00000285968	ENSG00000155561	NUP205	TRUE	TRUE
chr7	135598086	C	G	ENST00000285968	ENSG00000155561	NUP205	TRUE	TRUE
chr7	135598101	T	A	ENST00000285968	ENSG00000155561	NUP205	TRUE	TRUE
chr7	135598109	G	T	ENST00000285968	ENSG00000155561	NUP205	TRUE	TRUE
chr7	135598138	T	A	ENST00000285968	ENSG00000155561	NUP205	TRUE	TRUE
chr7	135598138	T	G	ENST00000285968	ENSG00000155561	NUP205	TRUE	TRUE
chr7	135598140	T	A	ENST00000285968	ENSG00000155561	NUP205	TRUE	TRUE
chr7	135598142	C	T	ENST00000285968	ENSG00000155561	NUP205	TRUE	TRUE
chr7	135598151	A	T	ENST00000285968	ENSG00000155561	NUP205	TRUE	TRUE
chr7	135598169	C	T	ENST00000285968	ENSG00000155561	NUP205	TRUE	TRUE
chr7	135598181	A	T	ENST00000285968	ENSG00000155561	NUP205	TRUE	TRUE
chr7	135598189	C	A	ENST00000285968	ENSG00000155561	NUP205	TRUE	TRUE
chr7	135598189	C	G	ENST00000285968	ENSG00000155561	NUP205	TRUE	TRUE
chr7	135598193	A	T	ENST00000285968	ENSG00000155561	NUP205	TRUE	TRUE
chr7	135598202	G	T	ENST00000285968	ENSG00000155561	NUP205	TRUE	TRUE
chr7	135598205	A	T	ENST00000285968	ENSG00000155561	NUP205	TRUE	TRUE
chr7	135598208	G	A	ENST00000285968	ENSG00000155561	NUP205	TRUE	FALSE
chr7	135598208	G	C	ENST00000285968	ENSG00000155561	NUP205	TRUE	FALSE
chr7	135598208	G	T	ENST00000285968	ENSG00000155561	NUP205	TRUE	FALSE
chr7	135598209	T	A	ENST00000285968	ENSG00000155561	NUP205	TRUE	FALSE
chr7	135598209	T	C	ENST00000285968	ENSG00000155561	NUP205	TRUE	FALSE
chr7	135598209	T	G	ENST00000285968	ENSG00000155561	NUP205	TRUE	FALSE
chr7	135600868	A	C	ENST00000285968	ENSG00000155561	NUP205	TRUE	FALSE
chr7	135600868	A	G	ENST00000285968	ENSG00000155561	NUP205	TRUE	FALSE
chr7	135600868	A	T	ENST00000285968	ENSG00000155561	NUP205	TRUE	FALSE
chr7	135600869	G	A	ENST00000285968	ENSG00000155561	NUP205	TRUE	FALSE
chr7	135600869	G	C	ENST00000285968	ENSG00000155561	NUP205	TRUE	FALSE
chr7	135600869	G	T	ENST00000285968	ENSG00000155561	NUP205	TRUE	FALSE
chr7	135600871	G	A	ENST00000285968	ENSG00000155561	NUP205	TRUE	TRUE
chr7	135600872	G	A	ENST00000285968	ENSG00000155561	NUP205	TRUE	TRUE
chr7	135600873	G	T	ENST00000285968	ENSG00000155561	NUP205	TRUE	TRUE
chr7	135600882	G	T	ENST00000285968	ENSG00000155561	NUP205	TRUE	TRUE
chr7	135600892	T	A	ENST00000285968	ENSG00000155561	NUP205	TRUE	TRUE
chr7	135600894	G	T	ENST00000285968	ENSG00000155561	NUP205	TRUE	TRUE
chr7	135600905	T	A	ENST00000285968	ENSG00000155561	NUP205	TRUE	TRUE
chr7	135600905	T	G	ENST00000285968	ENSG00000155561	NUP205	TRUE	TRUE
chr7	135600906	A	T	ENST00000285968	ENSG00000155561	NUP205	TRUE	TRUE
chr7	135600910	T	A	ENST00000285968	ENSG00000155561	NUP205	TRUE	TRUE
chr7	135600915	A	T	ENST00000285968	ENSG00000155561	NUP205	TRUE	TRUE
chr7	135600923	T	A	ENST00000285968	ENSG00000155561	NUP205	TRUE	TRUE
chr7	135600923	T	G	ENST00000285968	ENSG00000155561	NUP205	TRUE	TRUE
chr7	135600924	G	T	ENST00000285968	ENSG00000155561	NUP205	TRUE	TRUE
chr7	135600930	C	T	ENST00000285968	ENSG00000155561	NUP205	TRUE	TRUE
chr7	135600936	G	T	ENST00000285968	ENSG00000155561	NUP205	TRUE	TRUE
chr7	135600951	C	T	ENST00000285968	ENSG00000155561	NUP205	TRUE	TRUE
chr7	135600960	G	T	ENST00000285968	ENSG00000155561	NUP205	TRUE	TRUE
chr7	135600966	C	T	ENST00000285968	ENSG00000155561	NUP205	TRUE	TRUE
chr7	135600969	G	T	ENST00000285968	ENSG00000155561	NUP205	TRUE	TRUE
chr7	135600970	G	A	ENST00000285968	ENSG00000155561	NUP205	TRUE	FALSE
chr7	135600970	G	C	ENST00000285968	ENSG00000155561	NUP205	TRUE	FALSE
chr7	135600970	G	T	ENST00000285968	ENSG00000155561	NUP205	TRUE	FALSE
chr7	135600971	T	A	ENST00000285968	ENSG00000155561	NUP205	TRUE	FALSE
chr7	135600971	T	C	ENST00000285968	ENSG00000155561	NUP205	TRUE	FALSE
chr7	135600971	T	G	ENST00000285968	ENSG00000155561	NUP205	TRUE	FALSE
chr7	135601368	A	C	ENST00000285968	ENSG00000155561	NUP205	TRUE	FALSE
chr7	135601368	A	G	ENST00000285968	ENSG00000155561	NUP205	TRUE	FALSE
chr7	135601368	A	T	ENST00000285968	ENSG00000155561	NUP205	TRUE	FALSE
chr7	135601369	G	A	ENST00000285968	ENSG00000155561	NUP205	TRUE	FALSE
chr7	135601369	G	C	ENST00000285968	ENSG00000155561	NUP205	TRUE	FALSE
chr7	135601369	G	T	ENST00000285968	ENSG00000155561	NUP205	TRUE	FALSE
chr7	135601372	G	T	ENST00000285968	ENSG00000155561	NUP205	TRUE	TRUE
chr7	135601375	G	T	ENST00000285968	ENSG00000155561	NUP205	TRUE	TRUE
chr7	135601389	T	A	ENST00000285968	ENSG00000155561	NUP205	TRUE	TRUE
chr7	135601389	T	G	ENST00000285968	ENSG00000155561	NUP205	TRUE	TRUE
chr7	135601390	A	T	ENST00000285968	ENSG00000155561	NUP205	TRUE	TRUE
chr7	135601399	G	T	ENST00000285968	ENSG00000155561	NUP205	TRUE	TRUE
chr7	135601416	T	A	ENST00000285968	ENSG00000155561	NUP205	TRUE	TRUE
chr7	135601416	T	G	ENST00000285968	ENSG00000155561	NUP205	TRUE	TRUE
chr7	135601429	G	T	ENST00000285968	ENSG00000155561	NUP205	TRUE	TRUE
chr7	135601433	C	A	ENST00000285968	ENSG00000155561	NUP205	TRUE	TRUE
chr7	135601433	C	G	ENST00000285968	ENSG00000155561	NUP205	TRUE	TRUE
chr7	135601442	T	A	ENST00000285968	ENSG00000155561	NUP205	TRUE	TRUE
chr7	135601444	G	T	ENST00000285968	ENSG00000155561	NUP205	TRUE	TRUE
chr7	135601460	T	A	ENST00000285968	ENSG00000155561	NUP205	TRUE	TRUE
chr7	135601460	T	G	ENST00000285968	ENSG00000155561	NUP205	TRUE	TRUE
chr7	135601465	G	T	ENST00000285968	ENSG00000155561	NUP205	TRUE	TRUE
chr7	135601468	G	T	ENST00000285968	ENSG00000155561	NUP205	TRUE	TRUE
chr7	135601471	G	T	ENST00000285968	ENSG00000155561	NUP205	TRUE	TRUE
chr7	135601477	A	T	ENST00000285968	ENSG00000155561	NUP205	TRUE	TRUE
chr7	135601480	C	T	ENST00000285968	ENSG00000155561	NUP205	TRUE	TRUE
chr7	135601494	T	A	ENST00000285968	ENSG00000155561	NUP205	TRUE	TRUE
chr7	135601494	T	G	ENST00000285968	ENSG00000155561	NUP205	TRUE	TRUE
chr7	135601508	G	A	ENST00000285968	ENSG00000155561	NUP205	TRUE	FALSE
chr7	135601508	G	C	ENST00000285968	ENSG00000155561	NUP205	TRUE	FALSE
chr7	135601508	G	T	ENST00000285968	ENSG00000155561	NUP205	TRUE	FALSE
chr7	135601509	T	A	ENST00000285968	ENSG00000155561	NUP205	TRUE	FALSE
chr7	135601509	T	C	ENST00000285968	ENSG00000155561	NUP205	TRUE	FALSE
chr7	135601509	T	G	ENST00000285968	ENSG00000155561	NUP205	TRUE	FALSE
chr7	135602803	A	C	ENST00000285968	ENSG00000155561	NUP205	TRUE	FALSE
chr7	135602803	A	G	ENST00000285968	ENSG00000155561	NUP205	TRUE	FALSE
chr7	135602803	A	T	ENST00000285968	ENSG00000155561	NUP205	TRUE	FALSE
chr7	135602804	G	A	ENST00000285968	ENSG00000155561	NUP205	TRUE	FALSE
chr7	135602804	G	C	ENST00000285968	ENSG00000155561	NUP205	TRUE	FALSE
chr7	135602804	G	T	ENST00000285968	ENSG00000155561	NUP205	TRUE	FALSE
chr7	135602807	A	T	ENST00000285968	ENSG00000155561	NUP205	TRUE	TRUE
chr7	135602810	A	T	ENST00000285968	ENSG00000155561	NUP205	TRUE	TRUE
chr7	135602819	G	T	ENST00000285968	ENSG00000155561	NUP205	TRUE	TRUE
chr7	135602822	A	T	ENST00000285968	ENSG00000155561	NUP205	TRUE	TRUE
chr7	135602831	C	T	ENST00000285968	ENSG00000155561	NUP205	TRUE	TRUE
chr7	135602839	C	A	ENST00000285968	ENSG00000155561	NUP205	TRUE	TRUE
chr7	135602864	C	T	ENST00000285968	ENSG00000155561	NUP205	TRUE	TRUE
chr7	135602867	A	T	ENST00000285968	ENSG00000155561	NUP205	TRUE	TRUE
chr7	135602870	G	T	ENST00000285968	ENSG00000155561	NUP205	TRUE	TRUE
chr7	135602894	A	T	ENST00000285968	ENSG00000155561	NUP205	TRUE	TRUE
chr7	135602897	G	T	ENST00000285968	ENSG00000155561	NUP205	TRUE	TRUE
chr7	135602903	C	T	ENST00000285968	ENSG00000155561	NUP205	TRUE	TRUE
chr7	135602923	T	A	ENST00000285968	ENSG00000155561	NUP205	TRUE	TRUE
chr7	135602928	T	A	ENST00000285968	ENSG00000155561	NUP205	TRUE	TRUE
chr7	135602928	T	G	ENST00000285968	ENSG00000155561	NUP205	TRUE	TRUE
chr7	135602930	G	T	ENST00000285968	ENSG00000155561	NUP205	TRUE	TRUE
chr7	135602933	C	T	ENST00000285968	ENSG00000155561	NUP205	TRUE	TRUE
chr7	135602940	T	A	ENST00000285968	ENSG00000155561	NUP205	TRUE	TRUE
chr7	135602942	C	T	ENST00000285968	ENSG00000155561	NUP205	TRUE	TRUE
chr7	135602945	G	T	ENST00000285968	ENSG00000155561	NUP205	TRUE	TRUE
chr7	135602957	A	T	ENST00000285968	ENSG00000155561	NUP205	TRUE	TRUE
chr7	135602963	A	T	ENST00000285968	ENSG00000155561	NUP205	TRUE	TRUE
chr7	135602966	A	T	ENST00000285968	ENSG00000155561	NUP205	TRUE	TRUE
chr7	135602993	A	T	ENST00000285968	ENSG00000155561	NUP205	TRUE	TRUE
chr7	135602995	G	A	ENST00000285968	ENSG00000155561	NUP205	TRUE	FALSE
chr7	135602995	G	C	ENST00000285968	ENSG00000155561	NUP205	TRUE	FALSE
chr7	135602995	G	T	ENST00000285968	ENSG00000155561	NUP205	TRUE	FALSE
chr7	135602996	T	A	ENST00000285968	ENSG00000155561	NUP205	TRUE	FALSE
chr7	135602996	T	C	ENST00000285968	ENSG00000155561	NUP205	TRUE	FALSE
chr7	135602996	T	G	ENST00000285968	ENSG00000155561	NUP205	TRUE	FALSE
chr7	135604338	A	C	ENST00000285968	ENSG00000155561	NUP205	TRUE	FALSE
chr7	135604338	A	G	ENST00000285968	ENSG00000155561	NUP205	TRUE	FALSE
chr7	135604338	A	T	ENST00000285968	ENSG00000155561	NUP205	TRUE	FALSE
chr7	135604339	G	A	ENST00000285968	ENSG00000155561	NUP205	TRUE	FALSE
chr7	135604339	G	C	ENST00000285968	ENSG00000155561	NUP205	TRUE	FALSE
chr7	135604339	G	T	ENST00000285968	ENSG00000155561	NUP205	TRUE	FALSE
chr7	135604343	C	A	ENST00000285968	ENSG00000155561	NUP205	TRUE	TRUE
chr7	135604343	C	G	ENST00000285968	ENSG00000155561	NUP205	TRUE	TRUE
chr7	135604349	T	A	ENST00000285968	ENSG00000155561	NUP205	TRUE	TRUE
chr7	135604349	T	G	ENST00000285968	ENSG00000155561	NUP205	TRUE	TRUE
chr7	135604368	G	T	ENST00000285968	ENSG00000155561	NUP205	TRUE	TRUE
chr7	135604372	T	A	ENST00000285968	ENSG00000155561	NUP205	TRUE	TRUE
chr7	135604380	G	T	ENST00000285968	ENSG00000155561	NUP205	TRUE	TRUE
chr7	135604389	A	T	ENST00000285968	ENSG00000155561	NUP205	TRUE	TRUE
chr7	135604400	T	A	ENST00000285968	ENSG00000155561	NUP205	TRUE	TRUE
chr7	135604403	T	A	ENST00000285968	ENSG00000155561	NUP205	TRUE	TRUE
chr7	135604412	C	A	ENST00000285968	ENSG00000155561	NUP205	TRUE	TRUE
chr7	135604425	C	T	ENST00000285968	ENSG00000155561	NUP205	TRUE	TRUE
chr7	135604431	A	T	ENST00000285968	ENSG00000155561	NUP205	TRUE	TRUE
chr7	135604435	T	A	ENST00000285968	ENSG00000155561	NUP205	TRUE	TRUE
chr7	135604440	G	T	ENST00000285968	ENSG00000155561	NUP205	TRUE	TRUE
chr7	135604458	C	T	ENST00000285968	ENSG00000155561	NUP205	TRUE	TRUE
chr7	135604461	G	A	ENST00000285968	ENSG00000155561	NUP205	TRUE	FALSE
chr7	135604461	G	C	ENST00000285968	ENSG00000155561	NUP205	TRUE	FALSE
chr7	135604461	G	T	ENST00000285968	ENSG00000155561	NUP205	TRUE	FALSE
chr7	135604462	T	A	ENST00000285968	ENSG00000155561	NUP205	TRUE	FALSE
chr7	135604462	T	C	ENST00000285968	ENSG00000155561	NUP205	TRUE	FALSE
chr7	135604462	T	G	ENST00000285968	ENSG00000155561	NUP205	TRUE	FALSE
chr7	135606143	A	C	ENST00000285968	ENSG00000155561	NUP205	TRUE	FALSE
chr7	135606143	A	G	ENST00000285968	ENSG00000155561	NUP205	TRUE	FALSE
chr7	135606143	A	T	ENST00000285968	ENSG00000155561	NUP205	TRUE	FALSE
chr7	135606144	G	A	ENST00000285968	ENSG00000155561	NUP205	TRUE	FALSE
chr7	135606144	G	C	ENST00000285968	ENSG00000155561	NUP205	TRUE	FALSE
chr7	135606144	G	T	ENST00000285968	ENSG00000155561	NUP205	TRUE	FALSE
chr7	135606154	C	T	ENST00000285968	ENSG00000155561	NUP205	TRUE	TRUE
chr7	135606157	A	T	ENST00000285968	ENSG00000155561	NUP205	TRUE	TRUE
chr7	135606169	G	T	ENST00000285968	ENSG00000155561	NUP205	TRUE	TRUE
chr7	135606178	G	T	ENST00000285968	ENSG00000155561	NUP205	TRUE	TRUE
chr7	135606183	T	A	ENST00000285968	ENSG00000155561	NUP205	TRUE	TRUE
chr7	135606185	T	A	ENST00000285968	ENSG00000155561	NUP205	TRUE	TRUE
chr7	135606192	T	A	ENST00000285968	ENSG00000155561	NUP205	TRUE	TRUE
chr7	135606193	G	T	ENST00000285968	ENSG00000155561	NUP205	TRUE	TRUE
chr7	135606202	G	T	ENST00000285968	ENSG00000155561	NUP205	TRUE	TRUE
chr7	135606205	G	T	ENST00000285968	ENSG00000155561	NUP205	TRUE	TRUE
chr7	135606220	G	T	ENST00000285968	ENSG00000155561	NUP205	TRUE	TRUE
chr7	135606223	G	T	ENST00000285968	ENSG00000155561	NUP205	TRUE	TRUE
chr7	135606226	G	T	ENST00000285968	ENSG00000155561	NUP205	TRUE	TRUE
chr7	135606227	G	A	ENST00000285968	ENSG00000155561	NUP205	TRUE	FALSE
chr7	135606227	G	C	ENST00000285968	ENSG00000155561	NUP205	TRUE	FALSE
chr7	135606227	G	T	ENST00000285968	ENSG00000155561	NUP205	TRUE	FALSE
chr7	135606228	T	A	ENST00000285968	ENSG00000155561	NUP205	TRUE	FALSE
chr7	135606228	T	C	ENST00000285968	ENSG00000155561	NUP205	TRUE	FALSE
chr7	135606228	T	G	ENST00000285968	ENSG00000155561	NUP205	TRUE	FALSE
chr7	135606749	A	C	ENST00000285968	ENSG00000155561	NUP205	TRUE	FALSE
chr7	135606749	A	G	ENST00000285968	ENSG00000155561	NUP205	TRUE	FALSE
chr7	135606749	A	T	ENST00000285968	ENSG00000155561	NUP205	TRUE	FALSE
chr7	135606750	G	A	ENST00000285968	ENSG00000155561	NUP205	TRUE	FALSE
chr7	135606750	G	C	ENST00000285968	ENSG00000155561	NUP205	TRUE	FALSE
chr7	135606750	G	T	ENST00000285968	ENSG00000155561	NUP205	TRUE	FALSE
chr7	135606754	C	A	ENST00000285968	ENSG00000155561	NUP205	TRUE	TRUE
chr7	135606754	C	G	ENST00000285968	ENSG00000155561	NUP205	TRUE	TRUE
chr7	135606756	G	T	ENST00000285968	ENSG00000155561	NUP205	TRUE	TRUE
chr7	135606762	G	T	ENST00000285968	ENSG00000155561	NUP205	TRUE	TRUE
chr7	135606765	A	T	ENST00000285968	ENSG00000155561	NUP205	TRUE	TRUE
chr7	135606768	A	T	ENST00000285968	ENSG00000155561	NUP205	TRUE	TRUE
chr7	135606772	T	A	ENST00000285968	ENSG00000155561	NUP205	TRUE	TRUE
chr7	135606772	T	G	ENST00000285968	ENSG00000155561	NUP205	TRUE	TRUE
chr7	135606789	G	T	ENST00000285968	ENSG00000155561	NUP205	TRUE	TRUE
chr7	135606795	A	T	ENST00000285968	ENSG00000155561	NUP205	TRUE	TRUE
chr7	135606808	T	A	ENST00000285968	ENSG00000155561	NUP205	TRUE	TRUE
chr7	135606831	G	T	ENST00000285968	ENSG00000155561	NUP205	TRUE	TRUE
chr7	135606836	C	A	ENST00000285968	ENSG00000155561	NUP205	TRUE	TRUE
chr7	135606860	C	A	ENST00000285968	ENSG00000155561	NUP205	TRUE	TRUE
chr7	135606860	C	G	ENST00000285968	ENSG00000155561	NUP205	TRUE	TRUE
chr7	135606865	T	A	ENST00000285968	ENSG00000155561	NUP205	TRUE	TRUE
chr7	135606873	G	T	ENST00000285968	ENSG00000155561	NUP205	TRUE	TRUE
chr7	135606877	T	A	ENST00000285968	ENSG00000155561	NUP205	TRUE	TRUE
chr7	135606879	A	T	ENST00000285968	ENSG00000155561	NUP205	TRUE	TRUE
chr7	135606882	A	T	ENST00000285968	ENSG00000155561	NUP205	TRUE	TRUE
chr7	135606906	C	T	ENST00000285968	ENSG00000155561	NUP205	TRUE	TRUE
chr7	135606915	G	T	ENST00000285968	ENSG00000155561	NUP205	TRUE	TRUE
chr7	135606916	G	A	ENST00000285968	ENSG00000155561	NUP205	TRUE	FALSE
chr7	135606916	G	C	ENST00000285968	ENSG00000155561	NUP205	TRUE	FALSE
chr7	135606916	G	T	ENST00000285968	ENSG00000155561	NUP205	TRUE	FALSE
chr7	135606917	T	A	ENST00000285968	ENSG00000155561	NUP205	TRUE	FALSE
chr7	135606917	T	C	ENST00000285968	ENSG00000155561	NUP205	TRUE	FALSE
chr7	135606917	T	G	ENST00000285968	ENSG00000155561	NUP205	TRUE	FALSE
chr7	135607245	A	C	ENST00000285968	ENSG00000155561	NUP205	TRUE	FALSE
chr7	135607245	A	G	ENST00000285968	ENSG00000155561	NUP205	TRUE	FALSE
chr7	135607245	A	T	ENST00000285968	ENSG00000155561	NUP205	TRUE	FALSE
chr7	135607246	G	A	ENST00000285968	ENSG00000155561	NUP205	TRUE	FALSE
chr7	135607246	G	C	ENST00000285968	ENSG00000155561	NUP205	TRUE	FALSE
chr7	135607246	G	T	ENST00000285968	ENSG00000155561	NUP205	TRUE	FALSE
chr7	135607253	T	A	ENST00000285968	ENSG00000155561	NUP205	TRUE	TRUE
chr7	135607253	T	G	ENST00000285968	ENSG00000155561	NUP205	TRUE	TRUE
chr7	135607260	C	A	ENST00000285968	ENSG00000155561	NUP205	TRUE	TRUE
chr7	135607272	C	A	ENST00000285968	ENSG00000155561	NUP205	TRUE	TRUE
chr7	135607295	T	A	ENST00000285968	ENSG00000155561	NUP205	TRUE	TRUE
chr7	135607297	G	T	ENST00000285968	ENSG00000155561	NUP205	TRUE	TRUE
chr7	135607300	A	T	ENST00000285968	ENSG00000155561	NUP205	TRUE	TRUE
chr7	135607303	G	T	ENST00000285968	ENSG00000155561	NUP205	TRUE	TRUE
chr7	135607309	G	T	ENST00000285968	ENSG00000155561	NUP205	TRUE	TRUE
chr7	135607315	A	T	ENST00000285968	ENSG00000155561	NUP205	TRUE	TRUE
chr7	135607336	C	T	ENST00000285968	ENSG00000155561	NUP205	TRUE	TRUE
chr7	135607339	G	T	ENST00000285968	ENSG00000155561	NUP205	TRUE	TRUE
chr7	135607348	C	T	ENST00000285968	ENSG00000155561	NUP205	TRUE	TRUE
chr7	135607357	G	T	ENST00000285968	ENSG00000155561	NUP205	TRUE	TRUE
chr7	135607365	T	A	ENST00000285968	ENSG00000155561	NUP205	TRUE	TRUE
chr7	135607368	C	A	ENST00000285968	ENSG00000155561	NUP205	TRUE	TRUE
chr7	135607368	C	G	ENST00000285968	ENSG00000155561	NUP205	TRUE	TRUE
chr7	135607369	C	T	ENST00000285968	ENSG00000155561	NUP205	TRUE	TRUE
chr7	135607372	G	A	ENST00000285968	ENSG00000155561	NUP205	TRUE	FALSE
chr7	135607372	G	C	ENST00000285968	ENSG00000155561	NUP205	TRUE	FALSE
chr7	135607372	G	T	ENST00000285968	ENSG00000155561	NUP205	TRUE	FALSE
chr7	135607373	T	A	ENST00000285968	ENSG00000155561	NUP205	TRUE	FALSE
chr7	135607373	T	C	ENST00000285968	ENSG00000155561	NUP205	TRUE	FALSE
chr7	135607373	T	G	ENST00000285968	ENSG00000155561	NUP205	TRUE	FALSE
chr7	135614157	A	C	ENST00000285968	ENSG00000155561	NUP205	FALSE	FALSE
chr7	135614157	A	G	ENST00000285968	ENSG00000155561	NUP205	FALSE	FALSE
chr7	135614157	A	T	ENST00000285968	ENSG00000155561	NUP205	FALSE	FALSE
chr7	135614158	G	A	ENST00000285968	ENSG00000155561	NUP205	FALSE	FALSE
chr7	135614158	G	C	ENST00000285968	ENSG00000155561	NUP205	FALSE	FALSE
chr7	135614158	G	T	ENST00000285968	ENSG00000155561	NUP205	FALSE	FALSE
chr7	135614167	T	A	ENST00000285968	ENSG00000155561	NUP205	TRUE	TRUE
chr7	135614167	T	G	ENST00000285968	ENSG00000155561	NUP205	TRUE	TRUE
chr7	135614168	C	T	ENST00000285968	ENSG00000155561	NUP205	TRUE	TRUE
chr7	135614172	T	A	ENST00000285968	ENSG00000155561	NUP205	TRUE	TRUE
chr7	135614172	T	G	ENST00000285968	ENSG00000155561	NUP205	TRUE	TRUE
chr7	135614176	T	A	ENST00000285968	ENSG00000155561	NUP205	TRUE	TRUE
chr7	135614182	C	A	ENST00000285968	ENSG00000155561	NUP205	TRUE	TRUE
chr7	135614212	C	A	ENST00000285968	ENSG00000155561	NUP205	TRUE	TRUE
chr7	135614212	C	G	ENST00000285968	ENSG00000155561	NUP205	TRUE	TRUE
chr7	135614214	T	A	ENST00000285968	ENSG00000155561	NUP205	TRUE	TRUE
chr7	135614216	A	T	ENST00000285968	ENSG00000155561	NUP205	TRUE	TRUE
chr7	135614225	C	T	ENST00000285968	ENSG00000155561	NUP205	TRUE	TRUE
chr7	135614235	T	A	ENST00000285968	ENSG00000155561	NUP205	TRUE	TRUE
chr7	135614235	T	G	ENST00000285968	ENSG00000155561	NUP205	TRUE	TRUE
chr7	135614243	C	T	ENST00000285968	ENSG00000155561	NUP205	TRUE	TRUE
chr7	135614247	T	A	ENST00000285968	ENSG00000155561	NUP205	TRUE	TRUE
chr7	135614249	C	T	ENST00000285968	ENSG00000155561	NUP205	TRUE	TRUE
chr7	135614254	T	A	ENST00000285968	ENSG00000155561	NUP205	TRUE	TRUE
chr7	135614254	T	G	ENST00000285968	ENSG00000155561	NUP205	TRUE	TRUE
chr7	135614270	A	T	ENST00000285968	ENSG00000155561	NUP205	TRUE	TRUE
chr7	135614273	G	T	ENST00000285968	ENSG00000155561	NUP205	TRUE	TRUE
chr7	135614274	G	A	ENST00000285968	ENSG00000155561	NUP205	TRUE	FALSE
chr7	135614274	G	C	ENST00000285968	ENSG00000155561	NUP205	TRUE	FALSE
chr7	135614274	G	T	ENST00000285968	ENSG00000155561	NUP205	TRUE	FALSE
chr7	135614275	T	A	ENST00000285968	ENSG00000155561	NUP205	TRUE	FALSE
chr7	135614275	T	C	ENST00000285968	ENSG00000155561	NUP205	TRUE	FALSE
chr7	135614275	T	G	ENST00000285968	ENSG00000155561	NUP205	TRUE	FALSE
chr7	135615914	A	C	ENST00000285968	ENSG00000155561	NUP205	TRUE	FALSE
chr7	135615914	A	G	ENST00000285968	ENSG00000155561	NUP205	TRUE	FALSE
chr7	135615914	A	T	ENST00000285968	ENSG00000155561	NUP205	TRUE	FALSE
chr7	135615915	G	A	ENST00000285968	ENSG00000155561	NUP205	TRUE	FALSE
chr7	135615915	G	C	ENST00000285968	ENSG00000155561	NUP205	TRUE	FALSE
chr7	135615915	G	T	ENST00000285968	ENSG00000155561	NUP205	TRUE	FALSE
chr7	135615920	T	A	ENST00000285968	ENSG00000155561	NUP205	TRUE	TRUE
chr7	135615920	T	G	ENST00000285968	ENSG00000155561	NUP205	TRUE	TRUE
chr7	135615921	G	T	ENST00000285968	ENSG00000155561	NUP205	TRUE	TRUE
chr7	135615939	C	T	ENST00000285968	ENSG00000155561	NUP205	TRUE	TRUE
chr7	135615946	C	A	ENST00000285968	ENSG00000155561	NUP205	TRUE	TRUE
chr7	135615946	C	G	ENST00000285968	ENSG00000155561	NUP205	TRUE	TRUE
chr7	135615949	G	A	ENST00000285968	ENSG00000155561	NUP205	TRUE	TRUE
chr7	135615950	G	A	ENST00000285968	ENSG00000155561	NUP205	TRUE	TRUE
chr7	135615957	A	T	ENST00000285968	ENSG00000155561	NUP205	TRUE	TRUE
chr7	135615967	C	A	ENST00000285968	ENSG00000155561	NUP205	TRUE	TRUE
chr7	135615967	C	G	ENST00000285968	ENSG00000155561	NUP205	TRUE	TRUE
chr7	135615972	G	T	ENST00000285968	ENSG00000155561	NUP205	TRUE	TRUE
chr7	135615999	C	T	ENST00000285968	ENSG00000155561	NUP205	TRUE	TRUE
chr7	135616006	C	A	ENST00000285968	ENSG00000155561	NUP205	TRUE	TRUE
chr7	135616006	C	G	ENST00000285968	ENSG00000155561	NUP205	TRUE	TRUE
chr7	135616014	C	T	ENST00000285968	ENSG00000155561	NUP205	TRUE	TRUE
chr7	135616033	T	A	ENST00000285968	ENSG00000155561	NUP205	TRUE	TRUE
chr7	135616033	T	G	ENST00000285968	ENSG00000155561	NUP205	TRUE	TRUE
chr7	135616053	A	T	ENST00000285968	ENSG00000155561	NUP205	TRUE	TRUE
chr7	135616061	C	A	ENST00000285968	ENSG00000155561	NUP205	TRUE	TRUE
chr7	135616061	C	G	ENST00000285968	ENSG00000155561	NUP205	TRUE	TRUE
chr7	135616063	C	A	ENST00000285968	ENSG00000155561	NUP205	TRUE	TRUE
chr7	135616063	C	G	ENST00000285968	ENSG00000155561	NUP205	TRUE	TRUE
chr7	135616066	G	A	ENST00000285968	ENSG00000155561	NUP205	TRUE	FALSE
chr7	135616066	G	C	ENST00000285968	ENSG00000155561	NUP205	TRUE	FALSE
chr7	135616066	G	T	ENST00000285968	ENSG00000155561	NUP205	TRUE	FALSE
chr7	135616067	T	A	ENST00000285968	ENSG00000155561	NUP205	TRUE	FALSE
chr7	135616067	T	C	ENST00000285968	ENSG00000155561	NUP205	FALSE	FALSE
chr7	135616067	T	G	ENST00000285968	ENSG00000155561	NUP205	FALSE	FALSE
chr7	135616653	A	C	ENST00000285968	ENSG00000155561	NUP205	TRUE	FALSE
chr7	135616653	A	G	ENST00000285968	ENSG00000155561	NUP205	TRUE	FALSE
chr7	135616653	A	T	ENST00000285968	ENSG00000155561	NUP205	TRUE	FALSE
chr7	135616654	G	A	ENST00000285968	ENSG00000155561	NUP205	TRUE	FALSE
chr7	135616654	G	C	ENST00000285968	ENSG00000155561	NUP205	TRUE	FALSE
chr7	135616654	G	T	ENST00000285968	ENSG00000155561	NUP205	TRUE	FALSE
chr7	135616660	G	T	ENST00000285968	ENSG00000155561	NUP205	TRUE	TRUE
chr7	135616663	G	T	ENST00000285968	ENSG00000155561	NUP205	TRUE	TRUE
chr7	135616666	G	T	ENST00000285968	ENSG00000155561	NUP205	TRUE	TRUE
chr7	135616672	G	T	ENST00000285968	ENSG00000155561	NUP205	TRUE	TRUE
chr7	135616678	G	T	ENST00000285968	ENSG00000155561	NUP205	TRUE	TRUE
chr7	135616723	A	T	ENST00000285968	ENSG00000155561	NUP205
chr7	135616727	G	A	ENST00000285968	ENSG00000155561	NUP205	TRUE	FALSE
chr7	135616727	G	C	ENST00000285968	ENSG00000155561	NUP205	TRUE	FALSE
chr7	135616727	G	T	ENST00000285968	ENSG00000155561	NUP205	TRUE	FALSE
chr7	135616728	T	A	ENST00000285968	ENSG00000155561	NUP205	TRUE	FALSE
chr7	135616728	T	C	ENST00000285968	ENSG00000155561	NUP205	TRUE	FALSE
chr7	135616728	T	G	ENST00000285968	ENSG00000155561	NUP205	TRUE	FALSE
chr7	135617088	A	C	ENST00000285968	ENSG00000155561	NUP205	TRUE	FALSE
chr7	135617088	A	G	ENST00000285968	ENSG00000155561	NUP205	TRUE	FALSE
chr7	135617088	A	T	ENST00000285968	ENSG00000155561	NUP205	TRUE	FALSE
chr7	135617089	G	A	ENST00000285968	ENSG00000155561	NUP205	TRUE	FALSE
chr7	135617089	G	C	ENST00000285968	ENSG00000155561	NUP205	TRUE	FALSE
chr7	135617089	G	T	ENST00000285968	ENSG00000155561	NUP205	TRUE	FALSE
chr7	135617095	C	T	ENST00000285968	ENSG00000155561	NUP205	TRUE	TRUE
chr7	135617098	A	T	ENST00000285968	ENSG00000155561	NUP205	TRUE	TRUE
chr7	135617120	C	A	ENST00000285968	ENSG00000155561	NUP205	TRUE	TRUE
chr7	135617134	C	T	ENST00000285968	ENSG00000155561	NUP205	TRUE	TRUE
chr7	135617137	G	T	ENST00000285968	ENSG00000155561	NUP205	TRUE	TRUE
chr7	135617146	G	T	ENST00000285968	ENSG00000155561	NUP205	TRUE	TRUE
chr7	135617153	T	A	ENST00000285968	ENSG00000155561	NUP205	TRUE	TRUE
chr7	135617155	C	T	ENST00000285968	ENSG00000155561	NUP205	TRUE	TRUE
chr7	135617159	T	A	ENST00000285968	ENSG00000155561	NUP205	TRUE	TRUE
chr7	135617179	C	T	ENST00000285968	ENSG00000155561	NUP205	TRUE	TRUE
chr7	135617185	G	T	ENST00000285968	ENSG00000155561	NUP205	TRUE	TRUE
chr7	135617188	C	T	ENST00000285968	ENSG00000155561	NUP205	TRUE	TRUE
chr7	135617205	T	A	ENST00000285968	ENSG00000155561	NUP205	TRUE	TRUE
chr7	135617206	G	T	ENST00000285968	ENSG00000155561	NUP205	TRUE	TRUE
chr7	135617212	A	T	ENST00000285968	ENSG00000155561	NUP205	TRUE	TRUE
chr7	135617219	T	A	ENST00000285968	ENSG00000155561	NUP205	TRUE	TRUE
chr7	135617219	T	G	ENST00000285968	ENSG00000155561	NUP205	TRUE	TRUE
chr7	135617224	G	T	ENST00000285968	ENSG00000155561	NUP205	TRUE	TRUE
chr7	135617227	C	T	ENST00000285968	ENSG00000155561	NUP205	TRUE	TRUE
chr7	135617238	C	A	ENST00000285968	ENSG00000155561	NUP205	TRUE	TRUE
chr7	135617245	A	T	ENST00000285968	ENSG00000155561	NUP205	TRUE	TRUE
chr7	135617248	G	A	ENST00000285968	ENSG00000155561	NUP205	TRUE	TRUE
chr7	135617248	G	C	ENST00000285968	ENSG00000155561	NUP205	TRUE	TRUE
chr7	135617248	G	T	ENST00000285968	ENSG00000155561	NUP205	TRUE	TRUE
chr7	135617249	T	A	ENST00000285968	ENSG00000155561	NUP205	TRUE	TRUE
chr7	135617249	T	C	ENST00000285968	ENSG00000155561	NUP205	FALSE	FALSE
chr7	135617249	T	G	ENST00000285968	ENSG00000155561	NUP205	TRUE	TRUE
chr7	135617600	A	C	ENST00000285968	ENSG00000155561	NUP205	TRUE	FALSE
chr7	135617600	A	G	ENST00000285968	ENSG00000155561	NUP205	TRUE	FALSE
chr7	135617600	A	T	ENST00000285968	ENSG00000155561	NUP205	TRUE	FALSE
chr7	135617601	G	A	ENST00000285968	ENSG00000155561	NUP205	TRUE	FALSE
chr7	135617601	G	C	ENST00000285968	ENSG00000155561	NUP205	TRUE	FALSE
chr7	135617601	G	T	ENST00000285968	ENSG00000155561	NUP205	TRUE	FALSE
chr7	135617626	G	T	ENST00000285968	ENSG00000155561	NUP205	TRUE	TRUE
chr7	135617641	C	T	ENST00000285968	ENSG00000155561	NUP205	TRUE	TRUE
chr7	135617659	G	T	ENST00000285968	ENSG00000155561	NUP205	TRUE	TRUE
chr7	135617662	C	T	ENST00000285968	ENSG00000155561	NUP205	TRUE	TRUE
chr7	135617665	A	T	ENST00000285968	ENSG00000155561	NUP205	TRUE	TRUE
chr7	135617680	G	T	ENST00000285968	ENSG00000155561	NUP205	TRUE	TRUE
chr7	135617683	G	A	ENST00000285968	ENSG00000155561	NUP205	TRUE	TRUE
chr7	135617683	G	C	ENST00000285968	ENSG00000155561	NUP205	TRUE	TRUE
chr7	135617683	G	T	ENST00000285968	ENSG00000155561	NUP205	TRUE	TRUE
chr7	135617684	T	A	ENST00000285968	ENSG00000155561	NUP205	TRUE	TRUE
chr7	135617684	T	C	ENST00000285968	ENSG00000155561	NUP205	TRUE	FALSE
chr7	135617684	T	G	ENST00000285968	ENSG00000155561	NUP205	TRUE	TRUE
chr7	135618410	A	C	ENST00000285968	ENSG00000155561	NUP205	TRUE	TRUE
chr7	135618410	A	G	ENST00000285968	ENSG00000155561	NUP205	TRUE	TRUE
chr7	135618410	A	T	ENST00000285968	ENSG00000155561	NUP205	TRUE	TRUE
chr7	135618411	G	A	ENST00000285968	ENSG00000155561	NUP205	TRUE	FALSE
chr7	135618411	G	C	ENST00000285968	ENSG00000155561	NUP205	TRUE	FALSE
chr7	135618411	G	T	ENST00000285968	ENSG00000155561	NUP205	TRUE	TRUE
chr7	135618412	G	T	ENST00000285968	ENSG00000155561	NUP205	TRUE	TRUE
chr7	135618430	C	T	ENST00000285968	ENSG00000155561	NUP205	TRUE	TRUE
chr7	135618435	T	A	ENST00000285968	ENSG00000155561	NUP205	TRUE	TRUE
chr7	135618435	T	G	ENST00000285968	ENSG00000155561	NUP205	TRUE	TRUE
chr7	135618442	G	T	ENST00000285968	ENSG00000155561	NUP205	TRUE	TRUE
chr7	135618445	A	T	ENST00000285968	ENSG00000155561	NUP205	TRUE	TRUE
chr7	135618451	A	T	ENST00000285968	ENSG00000155561	NUP205	TRUE	TRUE
chr7	135618455	T	A	ENST00000285968	ENSG00000155561	NUP205	TRUE	TRUE
chr7	135618460	C	T	ENST00000285968	ENSG00000155561	NUP205	TRUE	TRUE
chr7	135618465	T	A	ENST00000285968	ENSG00000155561	NUP205	TRUE	TRUE
chr7	135618475	A	T	ENST00000285968	ENSG00000155561	NUP205	TRUE	TRUE
chr7	135618490	G	T	ENST00000285968	ENSG00000155561	NUP205	TRUE	TRUE
chr7	135618494	C	A	ENST00000285968	ENSG00000155561	NUP205	TRUE	TRUE
chr7	135618497	G	A	ENST00000285968	ENSG00000155561	NUP205	TRUE	TRUE
chr7	135618498	G	A	ENST00000285968	ENSG00000155561	NUP205	TRUE	TRUE
chr7	135618502	C	T	ENST00000285968	ENSG00000155561	NUP205	TRUE	TRUE
chr7	135618511	G	T	ENST00000285968	ENSG00000155561	NUP205	TRUE	TRUE
chr7	135618531	T	A	ENST00000285968	ENSG00000155561	NUP205	TRUE	TRUE
chr7	135618535	C	T	ENST00000285968	ENSG00000155561	NUP205	TRUE	TRUE
chr7	135618547	C	T	ENST00000285968	ENSG00000155561	NUP205	TRUE	TRUE
chr7	135618553	G	T	ENST00000285968	ENSG00000155561	NUP205	TRUE	TRUE
chr7	135618559	C	T	ENST00000285968	ENSG00000155561	NUP205	TRUE	TRUE
chr7	135618562	C	T	ENST00000285968	ENSG00000155561	NUP205	TRUE	TRUE
chr7	135618584	T	A	ENST00000285968	ENSG00000155561	NUP205	TRUE	TRUE
chr7	135618584	T	G	ENST00000285968	ENSG00000155561	NUP205	TRUE	TRUE
chr7	135618586	C	T	ENST00000285968	ENSG00000155561	NUP205	TRUE	TRUE
chr7	135618601	A	T	ENST00000285968	ENSG00000155561	NUP205	TRUE	TRUE
chr7	135618604	G	A	ENST00000285968	ENSG00000155561	NUP205	TRUE	FALSE
chr7	135618604	G	C	ENST00000285968	ENSG00000155561	NUP205	TRUE	FALSE
chr7	135618604	G	T	ENST00000285968	ENSG00000155561	NUP205	TRUE	FALSE
chr7	135618605	T	A	ENST00000285968	ENSG00000155561	NUP205	TRUE	FALSE
chr7	135618605	T	C	ENST00000285968	ENSG00000155561	NUP205	TRUE	FALSE
chr7	135618605	T	G	ENST00000285968	ENSG00000155561	NUP205	TRUE	FALSE
chr7	135619421	A	C	ENST00000285968	ENSG00000155561	NUP205	TRUE	FALSE
chr7	135619421	A	G	ENST00000285968	ENSG00000155561	NUP205	TRUE	FALSE
chr7	135619421	A	T	ENST00000285968	ENSG00000155561	NUP205	TRUE	FALSE
chr7	135619422	G	A	ENST00000285968	ENSG00000155561	NUP205	TRUE	FALSE
chr7	135619422	G	C	ENST00000285968	ENSG00000155561	NUP205	TRUE	FALSE
chr7	135619422	G	T	ENST00000285968	ENSG00000155561	NUP205	TRUE	FALSE
chr7	135619435	G	T	ENST00000285968	ENSG00000155561	NUP205	TRUE	TRUE
chr7	135619444	C	T	ENST00000285968	ENSG00000155561	NUP205	TRUE	TRUE
chr7	135619447	G	T	ENST00000285968	ENSG00000155561	NUP205	TRUE	TRUE
chr7	135619451	T	A	ENST00000285968	ENSG00000155561	NUP205	TRUE	TRUE
chr7	135619451	T	G	ENST00000285968	ENSG00000155561	NUP205	TRUE	TRUE
chr7	135619501	C	T	ENST00000285968	ENSG00000155561	NUP205	TRUE	TRUE
chr7	135619516	G	T	ENST00000285968	ENSG00000155561	NUP205	TRUE	TRUE
chr7	135619519	C	T	ENST00000285968	ENSG00000155561	NUP205	TRUE	TRUE
chr7	135619522	A	T	ENST00000285968	ENSG00000155561	NUP205	TRUE	TRUE
chr7	135619525	G	T	ENST00000285968	ENSG00000155561	NUP205	TRUE	TRUE
chr7	135619532	C	A	ENST00000285968	ENSG00000155561	NUP205	TRUE	TRUE
chr7	135619532	C	G	ENST00000285968	ENSG00000155561	NUP205	TRUE	TRUE
chr7	135619538	T	A	ENST00000285968	ENSG00000155561	NUP205	TRUE	TRUE
chr7	135619540	G	T	ENST00000285968	ENSG00000155561	NUP205	TRUE	TRUE
chr7	135619549	G	T	ENST00000285968	ENSG00000155561	NUP205	TRUE	TRUE
chr7	135619560	C	A	ENST00000285968	ENSG00000155561	NUP205	TRUE	TRUE
chr7	135619560	C	G	ENST00000285968	ENSG00000155561	NUP205	TRUE	TRUE
chr7	135619581	C	A	ENST00000285968	ENSG00000155561	NUP205	TRUE	TRUE
chr7	135619589	C	A	ENST00000285968	ENSG00000155561	NUP205	TRUE	TRUE
chr7	135619589	C	G	ENST00000285968	ENSG00000155561	NUP205	TRUE	TRUE
chr7	135619600	G	T	ENST00000285968	ENSG00000155561	NUP205	TRUE	TRUE
chr7	135619603	G	T	ENST00000285968	ENSG00000155561	NUP205	TRUE	TRUE
chr7	135619613	T	A	ENST00000285968	ENSG00000155561	NUP205	TRUE	TRUE
chr7	135619613	T	G	ENST00000285968	ENSG00000155561	NUP205	TRUE	TRUE
chr7	135619633	G	T	ENST00000285968	ENSG00000155561	NUP205	TRUE	TRUE
chr7	135619643	C	A	ENST00000285968	ENSG00000155561	NUP205	TRUE	TRUE
chr7	135619643	C	G	ENST00000285968	ENSG00000155561	NUP205	TRUE	TRUE
chr7	135619650	C	A	ENST00000285968	ENSG00000155561	NUP205	TRUE	TRUE
chr7	135619650	C	G	ENST00000285968	ENSG00000155561	NUP205	TRUE	TRUE
chr7	135619658	T	A	ENST00000285968	ENSG00000155561	NUP205	TRUE	TRUE
chr7	135619660	A	T	ENST00000285968	ENSG00000155561	NUP205	TRUE	TRUE
chr7	135619663	A	T	ENST00000285968	ENSG00000155561	NUP205	TRUE	TRUE
chr7	135619670	T	A	ENST00000285968	ENSG00000155561	NUP205	TRUE	TRUE
chr7	135619670	T	G	ENST00000285968	ENSG00000155561	NUP205	TRUE	TRUE
chr7	135619682	T	A	ENST00000285968	ENSG00000155561	NUP205	TRUE	TRUE
chr7	135619684	A	T	ENST00000285968	ENSG00000155561	NUP205	TRUE	TRUE
chr7	135619691	G	A	ENST00000285968	ENSG00000155561	NUP205	TRUE	FALSE
chr7	135619691	G	C	ENST00000285968	ENSG00000155561	NUP205	TRUE	FALSE
chr7	135619691	G	T	ENST00000285968	ENSG00000155561	NUP205	TRUE	FALSE
chr7	135619692	T	A	ENST00000285968	ENSG00000155561	NUP205	TRUE	FALSE
chr7	135619692	T	C	ENST00000285968	ENSG00000155561	NUP205	FALSE	FALSE
chr7	135619692	T	G	ENST00000285968	ENSG00000155561	NUP205	FALSE	FALSE
chr7	135619788	A	C	ENST00000285968	ENSG00000155561	NUP205	TRUE	FALSE
chr7	135619788	A	G	ENST00000285968	ENSG00000155561	NUP205	TRUE	FALSE
chr7	135619788	A	T	ENST00000285968	ENSG00000155561	NUP205	TRUE	FALSE
chr7	135619789	G	A	ENST00000285968	ENSG00000155561	NUP205	TRUE	FALSE
chr7	135619789	G	C	ENST00000285968	ENSG00000155561	NUP205	TRUE	FALSE
chr7	135619789	G	T	ENST00000285968	ENSG00000155561	NUP205	TRUE	FALSE
chr7	135619795	G	T	ENST00000285968	ENSG00000155561	NUP205	TRUE	TRUE
chr7	135619801	C	T	ENST00000285968	ENSG00000155561	NUP205	TRUE	TRUE
chr7	135619804	C	T	ENST00000285968	ENSG00000155561	NUP205	TRUE	TRUE
chr7	135619820	T	A	ENST00000285968	ENSG00000155561	NUP205	TRUE	TRUE
chr7	135619824	T	A	ENST00000285968	ENSG00000155561	NUP205	TRUE	TRUE
chr7	135619824	T	G	ENST00000285968	ENSG00000155561	NUP205	TRUE	TRUE
chr7	135619839	T	A	ENST00000285968	ENSG00000155561	NUP205	TRUE	TRUE
chr7	135619839	T	G	ENST00000285968	ENSG00000155561	NUP205	TRUE	TRUE
chr7	135619842	C	A	ENST00000285968	ENSG00000155561	NUP205	TRUE	TRUE
chr7	135619842	C	G	ENST00000285968	ENSG00000155561	NUP205	TRUE	TRUE
chr7	135619844	T	A	ENST00000285968	ENSG00000155561	NUP205	TRUE	TRUE
chr7	135619844	T	G	ENST00000285968	ENSG00000155561	NUP205	TRUE	TRUE
chr7	135619846	C	T	ENST00000285968	ENSG00000155561	NUP205	TRUE	TRUE
chr7	135619855	C	T	ENST00000285968	ENSG00000155561	NUP205	TRUE	TRUE
chr7	135619858	A	T	ENST00000285968	ENSG00000155561	NUP205	TRUE	TRUE
chr7	135619867	G	T	ENST00000285968	ENSG00000155561	NUP205	TRUE	TRUE
chr7	135619880	T	A	ENST00000285968	ENSG00000155561	NUP205	TRUE	TRUE
chr7	135619880	T	G	ENST00000285968	ENSG00000155561	NUP205	TRUE	TRUE
chr7	135619882	G	T	ENST00000285968	ENSG00000155561	NUP205	TRUE	TRUE
chr7	135619889	G	A	ENST00000285968	ENSG00000155561	NUP205	TRUE	FALSE
chr7	135619889	G	C	ENST00000285968	ENSG00000155561	NUP205	TRUE	FALSE
chr7	135619889	G	T	ENST00000285968	ENSG00000155561	NUP205	TRUE	FALSE
chr7	135619890	T	A	ENST00000285968	ENSG00000155561	NUP205	TRUE	FALSE
chr7	135619890	T	C	ENST00000285968	ENSG00000155561	NUP205	TRUE	FALSE
chr7	135619890	T	G	ENST00000285968	ENSG00000155561	NUP205	TRUE	FALSE
chr7	135622775	A	C	ENST00000285968	ENSG00000155561	NUP205	TRUE	FALSE
chr7	135622775	A	G	ENST00000285968	ENSG00000155561	NUP205	TRUE	FALSE
chr7	135622775	A	T	ENST00000285968	ENSG00000155561	NUP205	TRUE	FALSE
chr7	135622776	G	A	ENST00000285968	ENSG00000155561	NUP205	TRUE	FALSE
chr7	135622776	G	C	ENST00000285968	ENSG00000155561	NUP205	TRUE	FALSE
chr7	135622776	G	T	ENST00000285968	ENSG00000155561	NUP205	TRUE	FALSE
chr7	135622779	A	T	ENST00000285968	ENSG00000155561	NUP205	TRUE	TRUE
chr7	135622782	A	T	ENST00000285968	ENSG00000155561	NUP205	TRUE	TRUE
chr7	135622792	G	A	ENST00000285968	ENSG00000155561	NUP205	TRUE	TRUE
chr7	135622793	G	A	ENST00000285968	ENSG00000155561	NUP205	TRUE	TRUE
chr7	135622794	G	T	ENST00000285968	ENSG00000155561	NUP205	TRUE	TRUE
chr7	135622812	G	T	ENST00000285968	ENSG00000155561	NUP205	TRUE	TRUE
chr7	135622827	A	T	ENST00000285968	ENSG00000155561	NUP205	TRUE	TRUE
chr7	135622831	T	A	ENST00000285968	ENSG00000155561	NUP205	TRUE	TRUE
chr7	135622831	T	G	ENST00000285968	ENSG00000155561	NUP205	TRUE	TRUE
chr7	135622833	C	T	ENST00000285968	ENSG00000155561	NUP205	TRUE	TRUE
chr7	135622836	C	T	ENST00000285968	ENSG00000155561	NUP205	TRUE	TRUE
chr7	135622839	G	T	ENST00000285968	ENSG00000155561	NUP205	TRUE	TRUE
chr7	135622857	G	T	ENST00000285968	ENSG00000155561	NUP205	TRUE	TRUE
chr7	135622865	T	A	ENST00000285968	ENSG00000155561	NUP205	TRUE	TRUE
chr7	135622865	T	G	ENST00000285968	ENSG00000155561	NUP205	TRUE	TRUE
chr7	135622881	G	T	ENST00000285968	ENSG00000155561	NUP205	TRUE	TRUE
chr7	135622892	T	A	ENST00000285968	ENSG00000155561	NUP205	TRUE	TRUE
chr7	135622893	C	T	ENST00000285968	ENSG00000155561	NUP205	TRUE	TRUE
chr7	135622904	T	A	ENST00000285968	ENSG00000155561	NUP205	TRUE	TRUE
chr7	135622914	G	T	ENST00000285968	ENSG00000155561	NUP205	TRUE	TRUE
chr7	135622920	G	T	ENST00000285968	ENSG00000155561	NUP205	TRUE	TRUE
chr7	135622926	G	A	ENST00000285968	ENSG00000155561	NUP205	TRUE	FALSE
chr7	135622926	G	C	ENST00000285968	ENSG00000155561	NUP205	TRUE	FALSE
chr7	135622926	G	T	ENST00000285968	ENSG00000155561	NUP205	TRUE	FALSE
chr7	135622927	T	A	ENST00000285968	ENSG00000155561	NUP205	TRUE	FALSE
chr7	135622927	T	C	ENST00000285968	ENSG00000155561	NUP205	TRUE	FALSE
chr7	135622927	T	G	ENST00000285968	ENSG00000155561	NUP205	TRUE	FALSE
chr7	135625162	A	C	ENST00000285968	ENSG00000155561	NUP205	TRUE	FALSE
chr7	135625162	A	G	ENST00000285968	ENSG00000155561	NUP205	TRUE	FALSE
chr7	135625162	A	T	ENST00000285968	ENSG00000155561	NUP205	TRUE	FALSE
chr7	135625163	G	A	ENST00000285968	ENSG00000155561	NUP205	TRUE	FALSE
chr7	135625163	G	C	ENST00000285968	ENSG00000155561	NUP205	TRUE	FALSE
chr7	135625163	G	T	ENST00000285968	ENSG00000155561	NUP205	TRUE	FALSE
chr7	135625188	A	T	ENST00000285968	ENSG00000155561	NUP205	TRUE	TRUE
chr7	135625206	A	T	ENST00000285968	ENSG00000155561	NUP205	TRUE	TRUE
chr7	135625209	C	T	ENST00000285968	ENSG00000155561	NUP205	TRUE	TRUE
chr7	135625212	C	T	ENST00000285968	ENSG00000155561	NUP205	TRUE	TRUE
chr7	135625215	C	T	ENST00000285968	ENSG00000155561	NUP205	TRUE	TRUE
chr7	135625219	G	A	ENST00000285968	ENSG00000155561	NUP205	TRUE	TRUE
chr7	135625220	G	A	ENST00000285968	ENSG00000155561	NUP205	TRUE	TRUE
chr7	135625225	T	A	ENST00000285968	ENSG00000155561	NUP205	TRUE	TRUE
chr7	135625229	T	A	ENST00000285968	ENSG00000155561	NUP205	TRUE	TRUE
chr7	135625229	T	G	ENST00000285968	ENSG00000155561	NUP205	TRUE	TRUE
chr7	135625247	C	A	ENST00000285968	ENSG00000155561	NUP205	TRUE	TRUE
chr7	135625247	C	G	ENST00000285968	ENSG00000155561	NUP205	TRUE	TRUE
chr7	135625249	T	A	ENST00000285968	ENSG00000155561	NUP205	TRUE	TRUE
chr7	135625251	A	T	ENST00000285968	ENSG00000155561	NUP205	TRUE	TRUE
chr7	135625270	T	A	ENST00000285968	ENSG00000155561	NUP205	TRUE	TRUE
chr7	135625275	G	T	ENST00000285968	ENSG00000155561	NUP205	TRUE	TRUE
chr7	135625291	T	A	ENST00000285968	ENSG00000155561	NUP205	TRUE	TRUE
chr7	135625293	C	T	ENST00000285968	ENSG00000155561	NUP205	TRUE	TRUE
chr7	135625300	T	A	ENST00000285968	ENSG00000155561	NUP205	TRUE	TRUE
chr7	135625300	T	G	ENST00000285968	ENSG00000155561	NUP205	TRUE	TRUE
chr7	135625311	C	T	ENST00000285968	ENSG00000155561	NUP205	TRUE	TRUE
chr7	135625324	T	A	ENST00000285968	ENSG00000155561	NUP205	TRUE	TRUE
chr7	135625324	T	G	ENST00000285968	ENSG00000155561	NUP205	TRUE	TRUE
chr7	135625326	A	T	ENST00000285968	ENSG00000155561	NUP205	TRUE	TRUE
chr7	135625337	T	A	ENST00000285968	ENSG00000155561	NUP205	TRUE	TRUE
chr7	135625337	T	G	ENST00000285968	ENSG00000155561	NUP205	TRUE	TRUE
chr7	135625343	T	A	ENST00000285968	ENSG00000155561	NUP205	TRUE	TRUE
chr7	135625343	T	G	ENST00000285968	ENSG00000155561	NUP205	TRUE	TRUE
chr7	135625344	G	T	ENST00000285968	ENSG00000155561	NUP205	TRUE	TRUE
chr7	135625350	A	T	ENST00000285968	ENSG00000155561	NUP205	TRUE	TRUE
chr7	135625356	G	A	ENST00000285968	ENSG00000155561	NUP205	TRUE	FALSE
chr7	135625356	G	C	ENST00000285968	ENSG00000155561	NUP205	TRUE	FALSE
chr7	135625356	G	T	ENST00000285968	ENSG00000155561	NUP205	TRUE	FALSE
chr7	135625357	T	A	ENST00000285968	ENSG00000155561	NUP205	TRUE	FALSE
chr7	135625357	T	C	ENST00000285968	ENSG00000155561	NUP205	TRUE	FALSE
chr7	135625357	T	G	ENST00000285968	ENSG00000155561	NUP205	TRUE	FALSE
chr7	135626238	A	C	ENST00000285968	ENSG00000155561	NUP205	TRUE	FALSE
chr7	135626238	A	G	ENST00000285968	ENSG00000155561	NUP205	TRUE	FALSE
chr7	135626238	A	T	ENST00000285968	ENSG00000155561	NUP205	TRUE	FALSE
chr7	135626239	G	A	ENST00000285968	ENSG00000155561	NUP205	TRUE	FALSE
chr7	135626239	G	C	ENST00000285968	ENSG00000155561	NUP205	TRUE	FALSE
chr7	135626239	G	T	ENST00000285968	ENSG00000155561	NUP205	TRUE	FALSE
chr7	135626252	A	T	ENST00000285968	ENSG00000155561	NUP205	TRUE	TRUE
chr7	135626261	A	T	ENST00000285968	ENSG00000155561	NUP205	TRUE	TRUE
chr7	135626267	C	T	ENST00000285968	ENSG00000155561	NUP205	TRUE	TRUE
chr7	135626270	C	T	ENST00000285968	ENSG00000155561	NUP205	TRUE	TRUE
chr7	135626280	T	A	ENST00000285968	ENSG00000155561	NUP205	TRUE	TRUE
chr7	135626280	T	G	ENST00000285968	ENSG00000155561	NUP205	TRUE	TRUE
chr7	135626282	G	T	ENST00000285968	ENSG00000155561	NUP205	TRUE	TRUE
chr7	135626291	A	T	ENST00000285968	ENSG00000155561	NUP205	TRUE	TRUE
chr7	135626295	C	A	ENST00000285968	ENSG00000155561	NUP205	TRUE	TRUE
chr7	135626295	C	G	ENST00000285968	ENSG00000155561	NUP205	TRUE	TRUE
chr7	135626309	A	T	ENST00000285968	ENSG00000155561	NUP205
chr7	135626318	C	T	ENST00000285968	ENSG00000155561	NUP205	TRUE	TRUE
chr7	135626323	C	A	ENST00000285968	ENSG00000155561	NUP205	TRUE	TRUE
chr7	135626324	C	T	ENST00000285968	ENSG00000155561	NUP205	TRUE	TRUE
chr7	135626332	T	A	ENST00000285968	ENSG00000155561	NUP205	TRUE	TRUE
chr7	135626332	T	G	ENST00000285968	ENSG00000155561	NUP205	TRUE	TRUE
chr7	135626345	G	T	ENST00000285968	ENSG00000155561	NUP205	TRUE	TRUE
chr7	135626357	C	T	ENST00000285968	ENSG00000155561	NUP205	TRUE	TRUE
chr7	135626362	G	A	ENST00000285968	ENSG00000155561	NUP205	TRUE	FALSE
chr7	135626362	G	C	ENST00000285968	ENSG00000155561	NUP205	TRUE	FALSE
chr7	135626362	G	T	ENST00000285968	ENSG00000155561	NUP205	TRUE	FALSE
chr7	135626363	T	A	ENST00000285968	ENSG00000155561	NUP205	TRUE	FALSE
chr7	135626363	T	C	ENST00000285968	ENSG00000155561	NUP205	FALSE	FALSE
chr7	135626363	T	G	ENST00000285968	ENSG00000155561	NUP205	TRUE	FALSE
chr7	135627971	A	C	ENST00000285968	ENSG00000155561	NUP205	FALSE	FALSE
chr7	135627971	A	G	ENST00000285968	ENSG00000155561	NUP205	TRUE	FALSE
chr7	135627971	A	T	ENST00000285968	ENSG00000155561	NUP205	FALSE	FALSE
chr7	135627972	G	A	ENST00000285968	ENSG00000155561	NUP205	FALSE	FALSE
chr7	135627972	G	C	ENST00000285968	ENSG00000155561	NUP205	FALSE	FALSE
chr7	135627972	G	T	ENST00000285968	ENSG00000155561	NUP205	FALSE	FALSE
chr7	135627986	A	T	ENST00000285968	ENSG00000155561	NUP205
chr7	135628027	C	A	ENST00000285968	ENSG00000155561	NUP205	TRUE	TRUE
chr7	135628027	C	G	ENST00000285968	ENSG00000155561	NUP205	TRUE	TRUE
chr7	135628031	C	T	ENST00000285968	ENSG00000155561	NUP205	TRUE	TRUE
chr7	135628052	C	T	ENST00000285968	ENSG00000155561	NUP205	TRUE	TRUE
chr7	135628060	C	A	ENST00000285968	ENSG00000155561	NUP205	TRUE	TRUE
chr7	135628061	C	T	ENST00000285968	ENSG00000155561	NUP205	TRUE	TRUE
chr7	135628088	C	T	ENST00000285968	ENSG00000155561	NUP205	TRUE	TRUE
chr7	135628095	T	A	ENST00000285968	ENSG00000155561	NUP205	TRUE	TRUE
chr7	135628097	C	T	ENST00000285968	ENSG00000155561	NUP205	TRUE	TRUE
chr7	135628109	C	T	ENST00000285968	ENSG00000155561	NUP205	TRUE	TRUE
chr7	135628112	G	A	ENST00000285968	ENSG00000155561	NUP205	TRUE	FALSE
chr7	135628112	G	C	ENST00000285968	ENSG00000155561	NUP205	TRUE	FALSE
chr7	135628112	G	T	ENST00000285968	ENSG00000155561	NUP205	TRUE	FALSE
chr7	135628113	T	A	ENST00000285968	ENSG00000155561	NUP205	TRUE	FALSE
chr7	135628113	T	C	ENST00000285968	ENSG00000155561	NUP205	TRUE	FALSE
chr7	135628113	T	G	ENST00000285968	ENSG00000155561	NUP205	TRUE	FALSE
chr7	135630342	A	C	ENST00000285968	ENSG00000155561	NUP205	TRUE	FALSE
chr7	135630342	A	G	ENST00000285968	ENSG00000155561	NUP205	TRUE	FALSE
chr7	135630342	A	T	ENST00000285968	ENSG00000155561	NUP205	TRUE	FALSE
chr7	135630343	G	A	ENST00000285968	ENSG00000155561	NUP205	TRUE	FALSE
chr7	135630343	G	C	ENST00000285968	ENSG00000155561	NUP205	FALSE	FALSE
chr7	135630343	G	T	ENST00000285968	ENSG00000155561	NUP205	TRUE	FALSE
chr7	135630348	T	A	ENST00000285968	ENSG00000155561	NUP205	TRUE	TRUE
chr7	135630350	C	T	ENST00000285968	ENSG00000155561	NUP205	TRUE	TRUE
chr7	135630363	C	A	ENST00000285968	ENSG00000155561	NUP205	TRUE	TRUE
chr7	135630363	C	G	ENST00000285968	ENSG00000155561	NUP205	TRUE	TRUE
chr7	135630380	C	T	ENST00000285968	ENSG00000155561	NUP205	TRUE	TRUE
chr7	135630397	T	A	ENST00000285968	ENSG00000155561	NUP205	TRUE	TRUE
chr7	135630398	C	T	ENST00000285968	ENSG00000155561	NUP205	TRUE	TRUE
chr7	135630420	T	A	ENST00000285968	ENSG00000155561	NUP205	TRUE	TRUE
chr7	135630422	C	T	ENST00000285968	ENSG00000155561	NUP205	TRUE	TRUE
chr7	135630425	G	T	ENST00000285968	ENSG00000155561	NUP205	TRUE	TRUE
chr7	135630429	T	A	ENST00000285968	ENSG00000155561	NUP205	TRUE	TRUE
chr7	135630443	G	T	ENST00000285968	ENSG00000155561	NUP205	TRUE	TRUE
chr7	135630455	A	T	ENST00000285968	ENSG00000155561	NUP205	TRUE	TRUE
chr7	135630470	G	T	ENST00000285968	ENSG00000155561	NUP205	TRUE	TRUE
chr7	135630471	G	A	ENST00000285968	ENSG00000155561	NUP205	TRUE	FALSE
chr7	135630471	G	C	ENST00000285968	ENSG00000155561	NUP205	TRUE	FALSE
chr7	135630471	G	T	ENST00000285968	ENSG00000155561	NUP205	TRUE	FALSE
chr7	135630472	T	A	ENST00000285968	ENSG00000155561	NUP205	TRUE	FALSE
chr7	135630472	T	C	ENST00000285968	ENSG00000155561	NUP205	TRUE	FALSE
chr7	135630472	T	G	ENST00000285968	ENSG00000155561	NUP205	TRUE	FALSE
chr7	135635579	A	C	ENST00000285968	ENSG00000155561	NUP205	TRUE	FALSE
chr7	135635579	A	G	ENST00000285968	ENSG00000155561	NUP205	TRUE	FALSE
chr7	135635579	A	T	ENST00000285968	ENSG00000155561	NUP205	TRUE	FALSE
chr7	135635580	G	A	ENST00000285968	ENSG00000155561	NUP205	TRUE	FALSE
chr7	135635580	G	C	ENST00000285968	ENSG00000155561	NUP205	TRUE	FALSE
chr7	135635580	G	T	ENST00000285968	ENSG00000155561	NUP205	TRUE	FALSE
chr7	135635587	T	A	ENST00000285968	ENSG00000155561	NUP205	TRUE	TRUE
chr7	135635587	T	G	ENST00000285968	ENSG00000155561	NUP205	TRUE	TRUE
chr7	135635592	G	T	ENST00000285968	ENSG00000155561	NUP205	TRUE	TRUE
chr7	135635613	G	T	ENST00000285968	ENSG00000155561	NUP205	TRUE	TRUE
chr7	135635628	G	T	ENST00000285968	ENSG00000155561	NUP205	TRUE	TRUE
chr7	135635634	C	T	ENST00000285968	ENSG00000155561	NUP205	TRUE	TRUE
chr7	135635637	G	T	ENST00000285968	ENSG00000155561	NUP205	TRUE	TRUE
chr7	135635646	G	T	ENST00000285968	ENSG00000155561	NUP205	TRUE	TRUE
chr7	135635649	A	T	ENST00000285968	ENSG00000155561	NUP205	TRUE	TRUE
chr7	135635655	C	T	ENST00000285968	ENSG00000155561	NUP205	TRUE	TRUE
chr7	135635658	G	A	ENST00000285968	ENSG00000155561	NUP205	TRUE	FALSE
chr7	135635658	G	C	ENST00000285968	ENSG00000155561	NUP205	TRUE	FALSE
chr7	135635658	G	T	ENST00000285968	ENSG00000155561	NUP205	TRUE	FALSE
chr7	135635659	T	A	ENST00000285968	ENSG00000155561	NUP205	TRUE	FALSE
chr7	135635659	T	C	ENST00000285968	ENSG00000155561	NUP205	TRUE	FALSE
chr7	135635659	T	G	ENST00000285968	ENSG00000155561	NUP205	TRUE	FALSE
chr7	135637929	A	C	ENST00000285968	ENSG00000155561	NUP205	TRUE	FALSE
chr7	135637929	A	G	ENST00000285968	ENSG00000155561	NUP205	TRUE	FALSE
chr7	135637929	A	T	ENST00000285968	ENSG00000155561	NUP205	TRUE	FALSE
chr7	135637930	G	A	ENST00000285968	ENSG00000155561	NUP205	TRUE	FALSE
chr7	135637930	G	C	ENST00000285968	ENSG00000155561	NUP205	TRUE	FALSE
chr7	135637930	G	T	ENST00000285968	ENSG00000155561	NUP205	TRUE	FALSE
chr7	135637934	C	T	ENST00000285968	ENSG00000155561	NUP205	TRUE	TRUE
chr7	135637939	C	A	ENST00000285968	ENSG00000155561	NUP205	TRUE	TRUE
chr7	135637941	T	A	ENST00000285968	ENSG00000155561	NUP205	TRUE	TRUE
chr7	135637941	T	G	ENST00000285968	ENSG00000155561	NUP205	TRUE	TRUE
chr7	135637943	G	T	ENST00000285968	ENSG00000155561	NUP205	TRUE	TRUE
chr7	135637973	A	T	ENST00000285968	ENSG00000155561	NUP205	TRUE	TRUE
chr7	135637982	C	T	ENST00000285968	ENSG00000155561	NUP205	TRUE	TRUE
chr7	135637988	A	T	ENST00000285968	ENSG00000155561	NUP205	TRUE	TRUE
chr7	135637994	C	T	ENST00000285968	ENSG00000155561	NUP205	TRUE	TRUE
chr7	135638009	G	T	ENST00000285968	ENSG00000155561	NUP205	TRUE	TRUE
chr7	135638012	G	T	ENST00000285968	ENSG00000155561	NUP205	TRUE	TRUE
chr7	135638018	A	T	ENST00000285968	ENSG00000155561	NUP205	TRUE	TRUE
chr7	135638027	A	T	ENST00000285968	ENSG00000155561	NUP205	TRUE	TRUE
chr7	135638030	A	T	ENST00000285968	ENSG00000155561	NUP205	TRUE	TRUE
chr7	135638036	G	T	ENST00000285968	ENSG00000155561	NUP205	TRUE	TRUE
chr7	135638042	G	T	ENST00000285968	ENSG00000155561	NUP205	TRUE	TRUE
chr7	135638054	C	T	ENST00000285968	ENSG00000155561	NUP205	TRUE	TRUE
chr7	135638057	C	T	ENST00000285968	ENSG00000155561	NUP205	TRUE	TRUE
chr7	135638060	G	A	ENST00000285968	ENSG00000155561	NUP205	TRUE	FALSE
chr7	135638060	G	C	ENST00000285968	ENSG00000155561	NUP205	TRUE	FALSE
chr7	135638060	G	T	ENST00000285968	ENSG00000155561	NUP205	TRUE	FALSE
chr7	135638061	T	A	ENST00000285968	ENSG00000155561	NUP205	TRUE	FALSE
chr7	135638061	T	C	ENST00000285968	ENSG00000155561	NUP205	FALSE	FALSE
chr7	135638061	T	G	ENST00000285968	ENSG00000155561	NUP205	TRUE	FALSE
chr7	135638555	A	C	ENST00000285968	ENSG00000155561	NUP205	TRUE	FALSE
chr7	135638555	A	G	ENST00000285968	ENSG00000155561	NUP205	TRUE	FALSE
chr7	135638555	A	T	ENST00000285968	ENSG00000155561	NUP205	TRUE	FALSE
chr7	135638556	G	A	ENST00000285968	ENSG00000155561	NUP205	TRUE	FALSE
chr7	135638556	G	C	ENST00000285968	ENSG00000155561	NUP205	TRUE	FALSE
chr7	135638556	G	T	ENST00000285968	ENSG00000155561	NUP205	TRUE	FALSE
chr7	135638562	T	A	ENST00000285968	ENSG00000155561	NUP205	TRUE	TRUE
chr7	135638575	G	T	ENST00000285968	ENSG00000155561	NUP205	TRUE	TRUE
chr7	135638580	T	A	ENST00000285968	ENSG00000155561	NUP205	TRUE	TRUE
chr7	135638580	T	G	ENST00000285968	ENSG00000155561	NUP205	TRUE	TRUE
chr7	135638583	C	A	ENST00000285968	ENSG00000155561	NUP205	TRUE	TRUE
chr7	135638584	C	T	ENST00000285968	ENSG00000155561	NUP205	TRUE	TRUE
chr7	135638588	C	A	ENST00000285968	ENSG00000155561	NUP205	TRUE	TRUE
chr7	135638588	C	G	ENST00000285968	ENSG00000155561	NUP205	TRUE	TRUE
chr7	135638597	T	A	ENST00000285968	ENSG00000155561	NUP205	TRUE	TRUE
chr7	135638597	T	G	ENST00000285968	ENSG00000155561	NUP205	TRUE	TRUE
chr7	135638599	C	T	ENST00000285968	ENSG00000155561	NUP205	TRUE	TRUE
chr7	135638617	C	T	ENST00000285968	ENSG00000155561	NUP205	TRUE	TRUE
chr7	135638631	T	A	ENST00000285968	ENSG00000155561	NUP205	TRUE	TRUE
chr7	135638651	C	A	ENST00000285968	ENSG00000155561	NUP205	TRUE	TRUE
chr7	135638651	C	G	ENST00000285968	ENSG00000155561	NUP205	TRUE	TRUE
chr7	135638653	G	T	ENST00000285968	ENSG00000155561	NUP205	TRUE	TRUE
chr7	135638665	A	T	ENST00000285968	ENSG00000155561	NUP205	TRUE	TRUE
chr7	135638671	G	T	ENST00000285968	ENSG00000155561	NUP205	TRUE	TRUE
chr7	135638680	C	T	ENST00000285968	ENSG00000155561	NUP205	TRUE	TRUE
chr7	135638684	G	A	ENST00000285968	ENSG00000155561	NUP205	TRUE	FALSE
chr7	135638684	G	C	ENST00000285968	ENSG00000155561	NUP205	TRUE	FALSE
chr7	135638684	G	T	ENST00000285968	ENSG00000155561	NUP205	TRUE	FALSE
chr7	135638685	T	A	ENST00000285968	ENSG00000155561	NUP205	TRUE	FALSE
chr7	135638685	T	C	ENST00000285968	ENSG00000155561	NUP205	TRUE	FALSE
chr7	135638685	T	G	ENST00000285968	ENSG00000155561	NUP205	TRUE	FALSE
chr7	135643190	A	C	ENST00000285968	ENSG00000155561	NUP205	TRUE	FALSE
chr7	135643190	A	G	ENST00000285968	ENSG00000155561	NUP205	TRUE	FALSE
chr7	135643190	A	T	ENST00000285968	ENSG00000155561	NUP205	TRUE	FALSE
chr7	135643191	G	A	ENST00000285968	ENSG00000155561	NUP205	TRUE	FALSE
chr7	135643191	G	C	ENST00000285968	ENSG00000155561	NUP205	TRUE	FALSE
chr7	135643191	G	T	ENST00000285968	ENSG00000155561	NUP205	TRUE	FALSE
chr7	135643197	C	T	ENST00000285968	ENSG00000155561	NUP205	TRUE	TRUE
chr7	135643217	C	A	ENST00000285968	ENSG00000155561	NUP205	TRUE	TRUE
chr7	135643217	C	G	ENST00000285968	ENSG00000155561	NUP205	TRUE	TRUE
chr7	135643219	G	A	ENST00000285968	ENSG00000155561	NUP205	TRUE	TRUE
chr7	135643220	G	A	ENST00000285968	ENSG00000155561	NUP205	TRUE	TRUE
chr7	135643234	T	A	ENST00000285968	ENSG00000155561	NUP205	TRUE	TRUE
chr7	135643234	T	G	ENST00000285968	ENSG00000155561	NUP205	TRUE	TRUE
chr7	135643250	C	A	ENST00000285968	ENSG00000155561	NUP205	TRUE	TRUE
chr7	135643250	C	G	ENST00000285968	ENSG00000155561	NUP205	TRUE	TRUE
chr7	135643257	A	T	ENST00000285968	ENSG00000155561	NUP205	TRUE	TRUE
chr7	135643260	C	T	ENST00000285968	ENSG00000155561	NUP205	TRUE	TRUE
chr7	135643286	T	A	ENST00000285968	ENSG00000155561	NUP205	TRUE	TRUE
chr7	135643286	T	G	ENST00000285968	ENSG00000155561	NUP205	TRUE	TRUE
chr7	135643289	T	A	ENST00000285968	ENSG00000155561	NUP205	TRUE	TRUE
chr7	135643289	T	G	ENST00000285968	ENSG00000155561	NUP205	TRUE	TRUE
chr7	135643299	C	T	ENST00000285968	ENSG00000155561	NUP205	TRUE	TRUE
chr7	135643302	C	T	ENST00000285968	ENSG00000155561	NUP205	TRUE	TRUE
chr7	135643314	A	T	ENST00000285968	ENSG00000155561	NUP205	TRUE	TRUE
chr7	135643320	C	T	ENST00000285968	ENSG00000155561	NUP205	TRUE	TRUE
chr7	135643329	G	T	ENST00000285968	ENSG00000155561	NUP205	TRUE	TRUE
chr7	135643332	C	T	ENST00000285968	ENSG00000155561	NUP205	TRUE	TRUE
chr7	135643347	G	T	ENST00000285968	ENSG00000155561	NUP205	TRUE	TRUE
chr7	135643353	A	T	ENST00000285968	ENSG00000155561	NUP205	TRUE	TRUE
chr7	135643356	G	T	ENST00000285968	ENSG00000155561	NUP205	TRUE	TRUE
chr7	135643359	G	A	ENST00000285968	ENSG00000155561	NUP205	TRUE	FALSE
chr7	135643359	G	C	ENST00000285968	ENSG00000155561	NUP205	TRUE	FALSE
chr7	135643359	G	T	ENST00000285968	ENSG00000155561	NUP205	TRUE	FALSE
chr7	135643360	T	A	ENST00000285968	ENSG00000155561	NUP205	TRUE	FALSE
chr7	135643360	T	C	ENST00000285968	ENSG00000155561	NUP205	TRUE	FALSE
chr7	135643360	T	G	ENST00000285968	ENSG00000155561	NUP205	TRUE	FALSE
chr7	135644893	A	C	ENST00000285968	ENSG00000155561	NUP205	TRUE	FALSE
chr7	135644893	A	G	ENST00000285968	ENSG00000155561	NUP205	TRUE	FALSE
chr7	135644893	A	T	ENST00000285968	ENSG00000155561	NUP205	TRUE	FALSE
chr7	135644894	G	A	ENST00000285968	ENSG00000155561	NUP205	TRUE	FALSE
chr7	135644894	G	C	ENST00000285968	ENSG00000155561	NUP205	TRUE	FALSE
chr7	135644894	G	T	ENST00000285968	ENSG00000155561	NUP205	TRUE	FALSE
chr7	135644896	T	A	ENST00000285968	ENSG00000155561	NUP205	TRUE	TRUE
chr7	135644900	T	A	ENST00000285968	ENSG00000155561	NUP205	TRUE	TRUE
chr7	135644901	C	T	ENST00000285968	ENSG00000155561	NUP205	TRUE	TRUE
chr7	135644928	A	T	ENST00000285968	ENSG00000155561	NUP205	TRUE	TRUE
chr7	135644943	C	T	ENST00000285968	ENSG00000155561	NUP205	TRUE	TRUE
chr7	135644946	A	T	ENST00000285968	ENSG00000155561	NUP205	TRUE	TRUE
chr7	135644951	T	A	ENST00000285968	ENSG00000155561	NUP205	TRUE	TRUE
chr7	135644951	T	G	ENST00000285968	ENSG00000155561	NUP205	TRUE	TRUE
chr7	135644961	A	T	ENST00000285968	ENSG00000155561	NUP205	TRUE	TRUE
chr7	135644971	T	A	ENST00000285968	ENSG00000155561	NUP205	TRUE	TRUE
chr7	135644976	A	T	ENST00000285968	ENSG00000155561	NUP205	TRUE	TRUE
chr7	135644991	C	T	ENST00000285968	ENSG00000155561	NUP205	TRUE	TRUE
chr7	135644997	A	T	ENST00000285968	ENSG00000155561	NUP205	TRUE	TRUE
chr7	135645014	T	A	ENST00000285968	ENSG00000155561	NUP205	TRUE	TRUE
chr7	135645019	G	A	ENST00000285968	ENSG00000155561	NUP205	FALSE	FALSE
chr7	135645019	G	C	ENST00000285968	ENSG00000155561	NUP205	TRUE	FALSE
chr7	135645019	G	T	ENST00000285968	ENSG00000155561	NUP205	TRUE	FALSE
chr7	135645020	T	A	ENST00000285968	ENSG00000155561	NUP205	TRUE	FALSE
chr7	135645020	T	C	ENST00000285968	ENSG00000155561	NUP205	TRUE	FALSE
chr7	135645020	T	G	ENST00000285968	ENSG00000155561	NUP205	TRUE	FALSE
chr7	135645466	A	C	ENST00000285968	ENSG00000155561	NUP205	TRUE	FALSE
chr7	135645466	A	G	ENST00000285968	ENSG00000155561	NUP205	FALSE	FALSE
chr7	135645466	A	T	ENST00000285968	ENSG00000155561	NUP205	TRUE	FALSE
chr7	135645467	G	A	ENST00000285968	ENSG00000155561	NUP205	FALSE	FALSE
chr7	135645467	G	C	ENST00000285968	ENSG00000155561	NUP205	FALSE	FALSE
chr7	135645467	G	T	ENST00000285968	ENSG00000155561	NUP205	TRUE	FALSE
chr7	135645476	G	T	ENST00000285968	ENSG00000155561	NUP205	TRUE	TRUE
chr7	135645484	C	A	ENST00000285968	ENSG00000155561	NUP205	TRUE	TRUE
chr7	135645498	G	A	ENST00000285968	ENSG00000155561	NUP205	TRUE	TRUE
chr7	135645499	G	A	ENST00000285968	ENSG00000155561	NUP205	TRUE	TRUE
chr7	135645509	G	T	ENST00000285968	ENSG00000155561	NUP205	TRUE	TRUE
chr7	135645514	C	A	ENST00000285968	ENSG00000155561	NUP205	TRUE	TRUE
chr7	135645514	C	G	ENST00000285968	ENSG00000155561	NUP205	TRUE	TRUE
chr7	135645517	C	A	ENST00000285968	ENSG00000155561	NUP205	TRUE	TRUE
chr7	135645517	C	G	ENST00000285968	ENSG00000155561	NUP205	TRUE	TRUE
chr7	135645519	T	A	ENST00000285968	ENSG00000155561	NUP205	TRUE	TRUE
chr7	135645522	T	A	ENST00000285968	ENSG00000155561	NUP205	TRUE	TRUE
chr7	135645522	T	G	ENST00000285968	ENSG00000155561	NUP205	TRUE	TRUE
chr7	135645529	C	A	ENST00000285968	ENSG00000155561	NUP205	TRUE	TRUE
chr7	135645545	C	T	ENST00000285968	ENSG00000155561	NUP205	TRUE	TRUE
chr7	135645555	T	A	ENST00000285968	ENSG00000155561	NUP205	TRUE	TRUE
chr7	135645555	T	G	ENST00000285968	ENSG00000155561	NUP205	TRUE	TRUE
chr7	135645564	C	A	ENST00000285968	ENSG00000155561	NUP205	TRUE	TRUE
chr7	135645566	A	T	ENST00000285968	ENSG00000155561	NUP205	TRUE	TRUE
chr7	135645573	T	A	ENST00000285968	ENSG00000155561	NUP205	TRUE	TRUE
chr7	135645578	A	T	ENST00000285968	ENSG00000155561	NUP205	TRUE	TRUE
chr7	135645584	A	T	ENST00000285968	ENSG00000155561	NUP205	TRUE	TRUE
chr7	135645587	A	T	ENST00000285968	ENSG00000155561	NUP205	TRUE	TRUE
chr7	135645593	C	T	ENST00000285968	ENSG00000155561	NUP205	TRUE	TRUE
chr7	135645597	G	A	ENST00000285968	ENSG00000155561	NUP205	FALSE	FALSE
chr7	135645597	G	C	ENST00000285968	ENSG00000155561	NUP205	FALSE	FALSE
chr7	135645597	G	T	ENST00000285968	ENSG00000155561	NUP205	FALSE	FALSE
chr7	135645598	T	A	ENST00000285968	ENSG00000155561	NUP205	FALSE	FALSE
chr7	135645598	T	C	ENST00000285968	ENSG00000155561	NUP205	FALSE	FALSE
chr7	135645598	T	G	ENST00000285968	ENSG00000155561	NUP205	FALSE	FALSE
chr7	135646156	A	C	ENST00000285968	ENSG00000155561	NUP205	TRUE	FALSE
chr7	135646156	A	G	ENST00000285968	ENSG00000155561	NUP205	TRUE	FALSE
chr7	135646156	A	T	ENST00000285968	ENSG00000155561	NUP205	TRUE	FALSE
chr7	135646157	G	A	ENST00000285968	ENSG00000155561	NUP205	TRUE	FALSE
chr7	135646157	G	C	ENST00000285968	ENSG00000155561	NUP205	TRUE	FALSE
chr7	135646157	G	T	ENST00000285968	ENSG00000155561	NUP205	TRUE	FALSE
chr7	135646170	C	A	ENST00000285968	ENSG00000155561	NUP205	TRUE	TRUE
chr7	135646170	C	G	ENST00000285968	ENSG00000155561	NUP205	TRUE	TRUE
chr7	135646172	G	T	ENST00000285968	ENSG00000155561	NUP205	TRUE	TRUE
chr7	135646190	A	T	ENST00000285968	ENSG00000155561	NUP205	FALSE	FALSE
chr7	135646214	C	T	ENST00000285968	ENSG00000155561	NUP205	FALSE	FALSE
chr7	135646224	T	A	ENST00000285968	ENSG00000155561	NUP205	FALSE	FALSE
chr7	135646224	T	G	ENST00000285968	ENSG00000155561	NUP205	FALSE	FALSE
chr7	135646229	C	T	ENST00000285968	ENSG00000155561	NUP205	FALSE	FALSE
chr7	135646232	G	A	ENST00000285968	ENSG00000155561	NUP205	TRUE	FALSE
chr7	135646232	G	C	ENST00000285968	ENSG00000155561	NUP205	TRUE	FALSE
chr7	135646232	G	T	ENST00000285968	ENSG00000155561	NUP205	TRUE	FALSE
chr7	135646233	T	A	ENST00000285968	ENSG00000155561	NUP205	TRUE	FALSE
chr7	135646233	T	C	ENST00000285968	ENSG00000155561	NUP205	TRUE	FALSE
chr7	135646233	T	G	ENST00000285968	ENSG00000155561	NUP205	TRUE	FALSE
chr7	135648402	A	C	ENST00000285968	ENSG00000155561	NUP205	TRUE	FALSE
chr7	135648402	A	G	ENST00000285968	ENSG00000155561	NUP205	TRUE	FALSE
chr7	135648402	A	T	ENST00000285968	ENSG00000155561	NUP205	TRUE	FALSE
chr7	135648403	G	A	ENST00000285968	ENSG00000155561	NUP205	TRUE	FALSE
chr7	135648403	G	C	ENST00000285968	ENSG00000155561	NUP205	TRUE	FALSE
chr7	135648403	G	T	ENST00000285968	ENSG00000155561	NUP205	TRUE	FALSE
chr7	135648407	C	T	ENST00000285968	ENSG00000155561	NUP205	FALSE	FALSE
chr7	135648431	G	T	ENST00000285968	ENSG00000155561	NUP205	FALSE	FALSE
chr7	135648434	G	T	ENST00000285968	ENSG00000155561	NUP205	FALSE	FALSE
chr7	135648438	C	A	ENST00000285968	ENSG00000155561	NUP205	FALSE	FALSE
chr7	135648438	C	G	ENST00000285968	ENSG00000155561	NUP205	FALSE	FALSE
chr7	135648443	C	T	ENST00000285968	ENSG00000155561	NUP205	FALSE	FALSE
chr7	135648446	A	T	ENST00000285968	ENSG00000155561	NUP205	FALSE	FALSE
chr7	135648449	A	T	ENST00000285968	ENSG00000155561	NUP205	FALSE	FALSE
chr7	135648464	G	T	ENST00000285968	ENSG00000155561	NUP205	FALSE	FALSE
chr7	135648467	G	T	ENST00000285968	ENSG00000155561	NUP205	FALSE	FALSE
chr7	135648471	T	A	ENST00000285968	ENSG00000155561	NUP205	FALSE	FALSE
chr7	135648471	T	G	ENST00000285968	ENSG00000155561	NUP205	FALSE	FALSE
chr7	135648475	T	A	ENST00000285968	ENSG00000155561	NUP205	FALSE	FALSE
chr7	135648475	T	G	ENST00000285968	ENSG00000155561	NUP205	FALSE	FALSE
chr7	135648477	C	A	ENST00000285968	ENSG00000155561	NUP205	FALSE	FALSE
chr7	135648477	C	G	ENST00000285968	ENSG00000155561	NUP205	FALSE	FALSE
chr7	135648479	A	T	ENST00000285968	ENSG00000155561	NUP205	FALSE	FALSE
chr7	135648485	C	T	ENST00000285968	ENSG00000155561	NUP205	FALSE	FALSE
chr7	135648491	C	T	ENST00000285968	ENSG00000155561	NUP205	FALSE	FALSE
chr7	135648496	T	A	ENST00000285968	ENSG00000155561	NUP205	FALSE	FALSE
chr7	135648496	T	G	ENST00000285968	ENSG00000155561	NUP205	FALSE	FALSE
chr7	135648506	C	T	ENST00000285968	ENSG00000155561	NUP205	FALSE	FALSE
chr7	135648518	A	T	ENST00000285968	ENSG00000155561	NUP205	FALSE	FALSE
chr7	135648537	T	A	ENST00000285968	ENSG00000155561	NUP205	FALSE	FALSE
chr7	135648546	C	A	ENST00000285968	ENSG00000155561	NUP205	FALSE	FALSE
chr7	135648546	C	G	ENST00000285968	ENSG00000155561	NUP205	FALSE	FALSE
chr7	135662586	C	T	ENST00000507606	ENSG00000243317	STMP1	FALSE	FALSE
chr7	135662595	G	A	ENST00000507606	ENSG00000243317	STMP1	TRUE	FALSE
chr7	135662595	G	C	ENST00000507606	ENSG00000243317	STMP1	TRUE	FALSE
chr7	135662595	G	T	ENST00000507606	ENSG00000243317	STMP1	TRUE	FALSE
chr7	135662596	T	A	ENST00000507606	ENSG00000243317	STMP1	TRUE	FALSE
chr7	135662596	T	C	ENST00000507606	ENSG00000243317	STMP1	TRUE	FALSE
chr7	135662596	T	G	ENST00000507606	ENSG00000243317	STMP1	TRUE	FALSE
chr7	135672751	A	C	ENST00000507606	ENSG00000243317	STMP1	TRUE	FALSE
chr7	135672751	A	G	ENST00000507606	ENSG00000243317	STMP1	TRUE	FALSE
chr7	135672751	A	T	ENST00000507606	ENSG00000243317	STMP1	TRUE	FALSE
chr7	135672752	G	A	ENST00000507606	ENSG00000243317	STMP1	TRUE	FALSE
chr7	135672752	G	C	ENST00000507606	ENSG00000243317	STMP1	TRUE	FALSE
chr7	135672752	G	T	ENST00000507606	ENSG00000243317	STMP1	TRUE	FALSE
chr7	135672756	G	T	ENST00000507606	ENSG00000243317	STMP1	FALSE	FALSE
chr7	135672780	G	T	ENST00000507606	ENSG00000243317	STMP1	FALSE	FALSE
chr7	135672788	T	A	ENST00000507606	ENSG00000243317	STMP1	FALSE	FALSE
chr7	135672788	T	G	ENST00000507606	ENSG00000243317	STMP1	FALSE	FALSE
chr7	135672795	C	T	ENST00000507606	ENSG00000243317	STMP1	FALSE	FALSE
chr7	135672803	T	A	ENST00000507606	ENSG00000243317	STMP1	FALSE	FALSE
chr7	135672803	T	G	ENST00000507606	ENSG00000243317	STMP1	FALSE	FALSE
chr7	135672807	G	A	ENST00000507606	ENSG00000243317	STMP1	TRUE	FALSE
chr7	135672807	G	C	ENST00000507606	ENSG00000243317	STMP1	TRUE	FALSE
chr7	135672807	G	T	ENST00000507606	ENSG00000243317	STMP1	TRUE	FALSE
chr7	135672808	T	A	ENST00000507606	ENSG00000243317	STMP1	TRUE	FALSE
chr7	135672808	T	C	ENST00000507606	ENSG00000243317	STMP1	TRUE	FALSE
chr7	135672808	T	G	ENST00000507606	ENSG00000243317	STMP1	TRUE	FALSE
chr7	135674089	A	C	ENST00000507606	ENSG00000243317	STMP1	TRUE	FALSE
chr7	135674089	A	G	ENST00000507606	ENSG00000243317	STMP1	TRUE	FALSE
chr7	135674089	A	T	ENST00000507606	ENSG00000243317	STMP1	TRUE	FALSE
chr7	135674090	G	A	ENST00000507606	ENSG00000243317	STMP1	TRUE	FALSE
chr7	135674090	G	C	ENST00000507606	ENSG00000243317	STMP1	TRUE	FALSE
chr7	135674090	G	T	ENST00000507606	ENSG00000243317	STMP1	TRUE	FALSE
chr7	135674106	A	T	ENST00000507606	ENSG00000243317	STMP1	FALSE	FALSE
chr7	135674109	A	T	ENST00000507606	ENSG00000243317	STMP1	FALSE	FALSE
chr7	135674115	G	T	ENST00000507606	ENSG00000243317	STMP1	FALSE	FALSE
chr7	135674118	G	T	ENST00000507606	ENSG00000243317	STMP1	FALSE	FALSE
chr7	135674124	A	T	ENST00000507606	ENSG00000243317	STMP1	FALSE	FALSE
chr7	135674127	A	T	ENST00000507606	ENSG00000243317	STMP1	FALSE	FALSE
chr7	135674134	T	A	ENST00000507606	ENSG00000243317	STMP1	FALSE	FALSE
chr7	135674142	A	T	ENST00000507606	ENSG00000243317	STMP1	FALSE	FALSE
chr7	135674145	A	T	ENST00000507606	ENSG00000243317	STMP1	FALSE	FALSE
chr7	135674148	A	T	ENST00000507606	ENSG00000243317	STMP1	FALSE	FALSE
chr7	135681571	G	A	ENST00000682651	ENSG00000164707	SLC13A4	FALSE	FALSE
chr7	135681596	C	T	ENST00000682651	ENSG00000164707	SLC13A4	FALSE	FALSE
chr7	135681597	C	T	ENST00000682651	ENSG00000164707	SLC13A4	FALSE	FALSE
chr7	135681605	G	C	ENST00000682651	ENSG00000164707	SLC13A4	FALSE	FALSE
chr7	135681605	G	T	ENST00000682651	ENSG00000164707	SLC13A4	FALSE	FALSE
chr7	135681634	C	A	ENST00000682651	ENSG00000164707	SLC13A4	FALSE	FALSE
chr7	135681635	C	T	ENST00000682651	ENSG00000164707	SLC13A4	FALSE	FALSE
chr7	135681636	C	T	ENST00000682651	ENSG00000164707	SLC13A4	FALSE	FALSE
chr7	135681670	C	A	ENST00000682651	ENSG00000164707	SLC13A4	FALSE	FALSE
chr7	135681685	C	A	ENST00000682651	ENSG00000164707	SLC13A4	FALSE	FALSE
chr7	135681697	T	A	ENST00000682651	ENSG00000164707	SLC13A4	FALSE	FALSE
chr7	135681701	C	A	ENST00000682651	ENSG00000164707	SLC13A4	TRUE	FALSE
chr7	135681701	C	G	ENST00000682651	ENSG00000164707	SLC13A4	TRUE	FALSE
chr7	135681701	C	T	ENST00000682651	ENSG00000164707	SLC13A4	TRUE	FALSE
chr7	135681702	T	A	ENST00000682651	ENSG00000164707	SLC13A4	TRUE	FALSE
chr7	135681702	T	C	ENST00000682651	ENSG00000164707	SLC13A4	TRUE	FALSE
chr7	135681702	T	G	ENST00000682651	ENSG00000164707	SLC13A4	TRUE	FALSE
chr7	135684122	A	C	ENST00000682651	ENSG00000164707	SLC13A4	TRUE	FALSE
chr7	135684122	A	G	ENST00000682651	ENSG00000164707	SLC13A4	TRUE	FALSE
chr7	135684122	A	T	ENST00000682651	ENSG00000164707	SLC13A4	TRUE	FALSE
chr7	135684123	C	A	ENST00000682651	ENSG00000164707	SLC13A4	TRUE	FALSE
chr7	135684123	C	G	ENST00000682651	ENSG00000164707	SLC13A4	TRUE	FALSE
chr7	135684123	C	T	ENST00000682651	ENSG00000164707	SLC13A4	TRUE	FALSE
chr7	135684132	T	A	ENST00000682651	ENSG00000164707	SLC13A4	FALSE	FALSE
chr7	135684138	G	A	ENST00000682651	ENSG00000164707	SLC13A4	FALSE	FALSE
chr7	135684139	G	T	ENST00000682651	ENSG00000164707	SLC13A4	FALSE	FALSE
chr7	135684148	A	C	ENST00000682651	ENSG00000164707	SLC13A4	FALSE	FALSE
chr7	135684148	A	T	ENST00000682651	ENSG00000164707	SLC13A4	FALSE	FALSE
chr7	135684208	G	T	ENST00000682651	ENSG00000164707	SLC13A4	TRUE	TRUE
chr7	135684232	G	C	ENST00000682651	ENSG00000164707	SLC13A4	TRUE	TRUE
chr7	135684232	G	T	ENST00000682651	ENSG00000164707	SLC13A4	TRUE	TRUE
chr7	135684258	C	A	ENST00000682651	ENSG00000164707	SLC13A4	TRUE	TRUE
chr7	135684262	C	A	ENST00000682651	ENSG00000164707	SLC13A4	TRUE	FALSE
chr7	135684262	C	G	ENST00000682651	ENSG00000164707	SLC13A4	TRUE	FALSE
chr7	135684262	C	T	ENST00000682651	ENSG00000164707	SLC13A4	TRUE	FALSE
chr7	135684263	T	A	ENST00000682651	ENSG00000164707	SLC13A4	TRUE	FALSE
chr7	135684263	T	C	ENST00000682651	ENSG00000164707	SLC13A4	TRUE	FALSE
chr7	135684263	T	G	ENST00000682651	ENSG00000164707	SLC13A4	TRUE	FALSE
chr7	135685520	A	C	ENST00000682651	ENSG00000164707	SLC13A4	TRUE	FALSE
chr7	135685520	A	G	ENST00000682651	ENSG00000164707	SLC13A4	TRUE	FALSE
chr7	135685520	A	T	ENST00000682651	ENSG00000164707	SLC13A4	TRUE	FALSE
chr7	135685521	C	A	ENST00000682651	ENSG00000164707	SLC13A4	TRUE	FALSE
chr7	135685521	C	G	ENST00000682651	ENSG00000164707	SLC13A4	TRUE	FALSE
chr7	135685521	C	T	ENST00000682651	ENSG00000164707	SLC13A4	TRUE	FALSE
chr7	135685528	G	T	ENST00000682651	ENSG00000164707	SLC13A4	TRUE	TRUE
chr7	135685578	C	A	ENST00000682651	ENSG00000164707	SLC13A4	TRUE	TRUE
chr7	135685600	G	T	ENST00000682651	ENSG00000164707	SLC13A4	TRUE	TRUE
chr7	135685621	C	T	ENST00000682651	ENSG00000164707	SLC13A4	TRUE	TRUE
chr7	135685622	C	T	ENST00000682651	ENSG00000164707	SLC13A4	TRUE	TRUE
chr7	135685646	A	T	ENST00000682651	ENSG00000164707	SLC13A4	TRUE	TRUE
chr7	135685653	G	A	ENST00000682651	ENSG00000164707	SLC13A4	TRUE	TRUE
chr7	135685663	C	T	ENST00000682651	ENSG00000164707	SLC13A4	TRUE	TRUE
chr7	135685664	C	T	ENST00000682651	ENSG00000164707	SLC13A4	TRUE	TRUE
chr7	135685684	C	A	ENST00000682651	ENSG00000164707	SLC13A4	TRUE	FALSE
chr7	135685684	C	G	ENST00000682651	ENSG00000164707	SLC13A4	TRUE	FALSE
chr7	135685684	C	T	ENST00000682651	ENSG00000164707	SLC13A4	TRUE	FALSE
chr7	135685685	T	A	ENST00000682651	ENSG00000164707	SLC13A4	TRUE	FALSE
chr7	135685685	T	C	ENST00000682651	ENSG00000164707	SLC13A4	TRUE	FALSE
chr7	135685685	T	G	ENST00000682651	ENSG00000164707	SLC13A4	TRUE	FALSE
chr7	135691199	A	C	ENST00000682651	ENSG00000164707	SLC13A4	TRUE	FALSE
chr7	135691199	A	G	ENST00000682651	ENSG00000164707	SLC13A4	TRUE	FALSE
chr7	135691199	A	T	ENST00000682651	ENSG00000164707	SLC13A4	TRUE	FALSE
chr7	135691200	C	A	ENST00000682651	ENSG00000164707	SLC13A4	TRUE	FALSE
chr7	135691200	C	G	ENST00000682651	ENSG00000164707	SLC13A4	TRUE	FALSE
chr7	135691200	C	T	ENST00000682651	ENSG00000164707	SLC13A4	TRUE	FALSE
chr7	135691203	T	A	ENST00000682651	ENSG00000164707	SLC13A4	TRUE	TRUE
chr7	135691222	A	C	ENST00000682651	ENSG00000164707	SLC13A4	TRUE	TRUE
chr7	135691222	A	T	ENST00000682651	ENSG00000164707	SLC13A4	TRUE	TRUE
chr7	135691230	C	A	ENST00000682651	ENSG00000164707	SLC13A4	TRUE	TRUE
chr7	135691251	C	A	ENST00000682651	ENSG00000164707	SLC13A4	TRUE	TRUE
chr7	135691252	C	T	ENST00000682651	ENSG00000164707	SLC13A4	TRUE	TRUE
chr7	135691253	C	T	ENST00000682651	ENSG00000164707	SLC13A4	TRUE	TRUE
chr7	135691266	T	A	ENST00000682651	ENSG00000164707	SLC13A4	TRUE	TRUE
chr7	135691269	G	A	ENST00000682651	ENSG00000164707	SLC13A4	TRUE	TRUE
chr7	135691278	T	A	ENST00000682651	ENSG00000164707	SLC13A4	TRUE	TRUE
chr7	135691279	C	T	ENST00000682651	ENSG00000164707	SLC13A4	TRUE	TRUE
chr7	135691280	C	T	ENST00000682651	ENSG00000164707	SLC13A4	TRUE	TRUE
chr7	135691296	C	A	ENST00000682651	ENSG00000164707	SLC13A4	TRUE	TRUE
chr7	135691307	G	C	ENST00000682651	ENSG00000164707	SLC13A4	TRUE	TRUE
chr7	135691307	G	T	ENST00000682651	ENSG00000164707	SLC13A4	TRUE	TRUE
chr7	135691314	C	A	ENST00000682651	ENSG00000164707	SLC13A4	TRUE	TRUE
chr7	135691317	G	A	ENST00000682651	ENSG00000164707	SLC13A4	TRUE	TRUE
chr7	135691323	C	A	ENST00000682651	ENSG00000164707	SLC13A4	TRUE	TRUE
chr7	135691326	C	A	ENST00000682651	ENSG00000164707	SLC13A4	TRUE	FALSE
chr7	135691326	C	G	ENST00000682651	ENSG00000164707	SLC13A4	TRUE	FALSE
chr7	135691326	C	T	ENST00000682651	ENSG00000164707	SLC13A4	TRUE	FALSE
chr7	135691327	T	A	ENST00000682651	ENSG00000164707	SLC13A4	TRUE	FALSE
chr7	135691327	T	C	ENST00000682651	ENSG00000164707	SLC13A4	TRUE	FALSE
chr7	135691327	T	G	ENST00000682651	ENSG00000164707	SLC13A4	TRUE	FALSE
chr7	135691546	A	C	ENST00000682651	ENSG00000164707	SLC13A4	TRUE	FALSE
chr7	135691546	A	G	ENST00000682651	ENSG00000164707	SLC13A4	TRUE	FALSE
chr7	135691546	A	T	ENST00000682651	ENSG00000164707	SLC13A4	TRUE	FALSE
chr7	135691547	C	A	ENST00000682651	ENSG00000164707	SLC13A4	TRUE	FALSE
chr7	135691547	C	G	ENST00000682651	ENSG00000164707	SLC13A4	TRUE	FALSE
chr7	135691547	C	T	ENST00000682651	ENSG00000164707	SLC13A4	TRUE	FALSE
chr7	135691548	C	A	ENST00000682651	ENSG00000164707	SLC13A4	TRUE	TRUE
chr7	135691557	T	A	ENST00000682651	ENSG00000164707	SLC13A4	TRUE	TRUE
chr7	135691560	T	A	ENST00000682651	ENSG00000164707	SLC13A4	TRUE	TRUE
chr7	135691567	G	T	ENST00000682651	ENSG00000164707	SLC13A4	TRUE	TRUE
chr7	135691575	T	A	ENST00000682651	ENSG00000164707	SLC13A4	TRUE	TRUE
chr7	135691578	T	A	ENST00000682651	ENSG00000164707	SLC13A4	TRUE	TRUE
chr7	135691636	G	C	ENST00000682651	ENSG00000164707	SLC13A4	TRUE	TRUE
chr7	135691636	G	T	ENST00000682651	ENSG00000164707	SLC13A4	TRUE	TRUE
chr7	135691644	T	A	ENST00000682651	ENSG00000164707	SLC13A4	TRUE	TRUE
chr7	135691646	C	A	ENST00000682651	ENSG00000164707	SLC13A4	TRUE	FALSE
chr7	135691646	C	G	ENST00000682651	ENSG00000164707	SLC13A4	TRUE	FALSE
chr7	135691646	C	T	ENST00000682651	ENSG00000164707	SLC13A4	TRUE	FALSE
chr7	135691647	T	A	ENST00000682651	ENSG00000164707	SLC13A4	TRUE	FALSE
chr7	135691647	T	C	ENST00000682651	ENSG00000164707	SLC13A4	TRUE	FALSE
chr7	135691647	T	G	ENST00000682651	ENSG00000164707	SLC13A4	TRUE	FALSE
chr7	135692321	A	C	ENST00000682651	ENSG00000164707	SLC13A4	TRUE	FALSE
chr7	135692321	A	G	ENST00000682651	ENSG00000164707	SLC13A4	FALSE	FALSE
chr7	135692321	A	T	ENST00000682651	ENSG00000164707	SLC13A4	TRUE	FALSE
chr7	135692322	C	A	ENST00000682651	ENSG00000164707	SLC13A4	TRUE	FALSE
chr7	135692322	C	G	ENST00000682651	ENSG00000164707	SLC13A4	TRUE	FALSE
chr7	135692322	C	T	ENST00000682651	ENSG00000164707	SLC13A4	TRUE	FALSE
chr7	135692324	T	A	ENST00000682651	ENSG00000164707	SLC13A4	TRUE	TRUE
chr7	135692327	C	A	ENST00000682651	ENSG00000164707	SLC13A4	TRUE	TRUE
chr7	135692340	C	T	ENST00000682651	ENSG00000164707	SLC13A4	TRUE	TRUE
chr7	135692341	C	T	ENST00000682651	ENSG00000164707	SLC13A4	TRUE	TRUE
chr7	135692363	C	A	ENST00000682651	ENSG00000164707	SLC13A4	TRUE	TRUE
chr7	135692373	C	T	ENST00000682651	ENSG00000164707	SLC13A4	TRUE	TRUE
chr7	135692374	C	T	ENST00000682651	ENSG00000164707	SLC13A4	TRUE	TRUE
chr7	135692405	C	A	ENST00000682651	ENSG00000164707	SLC13A4	TRUE	TRUE
chr7	135692417	C	A	ENST00000682651	ENSG00000164707	SLC13A4	TRUE	TRUE
chr7	135692421	G	C	ENST00000682651	ENSG00000164707	SLC13A4	TRUE	TRUE
chr7	135692421	G	T	ENST00000682651	ENSG00000164707	SLC13A4	TRUE	TRUE
chr7	135692425	C	A	ENST00000682651	ENSG00000164707	SLC13A4	TRUE	FALSE
chr7	135692425	C	G	ENST00000682651	ENSG00000164707	SLC13A4	TRUE	FALSE
chr7	135692425	C	T	ENST00000682651	ENSG00000164707	SLC13A4	TRUE	FALSE
chr7	135692426	T	A	ENST00000682651	ENSG00000164707	SLC13A4	TRUE	FALSE
chr7	135692426	T	C	ENST00000682651	ENSG00000164707	SLC13A4	TRUE	FALSE
chr7	135692426	T	G	ENST00000682651	ENSG00000164707	SLC13A4	TRUE	FALSE
chr7	135694135	A	C	ENST00000682651	ENSG00000164707	SLC13A4	TRUE	FALSE
chr7	135694135	A	G	ENST00000682651	ENSG00000164707	SLC13A4	TRUE	FALSE
chr7	135694135	A	T	ENST00000682651	ENSG00000164707	SLC13A4	TRUE	FALSE
chr7	135694136	C	A	ENST00000682651	ENSG00000164707	SLC13A4	TRUE	FALSE
chr7	135694136	C	G	ENST00000682651	ENSG00000164707	SLC13A4	TRUE	FALSE
chr7	135694136	C	T	ENST00000682651	ENSG00000164707	SLC13A4	TRUE	FALSE
chr7	135694147	C	A	ENST00000682651	ENSG00000164707	SLC13A4	TRUE	TRUE
chr7	135694153	T	A	ENST00000682651	ENSG00000164707	SLC13A4	TRUE	TRUE
chr7	135694156	C	A	ENST00000682651	ENSG00000164707	SLC13A4	TRUE	TRUE
chr7	135694157	A	C	ENST00000682651	ENSG00000164707	SLC13A4	TRUE	TRUE
chr7	135694157	A	T	ENST00000682651	ENSG00000164707	SLC13A4	TRUE	TRUE
chr7	135694162	C	A	ENST00000682651	ENSG00000164707	SLC13A4	TRUE	TRUE
chr7	135694165	C	A	ENST00000682651	ENSG00000164707	SLC13A4	TRUE	TRUE
chr7	135694168	G	A	ENST00000682651	ENSG00000164707	SLC13A4	TRUE	TRUE
chr7	135694177	T	A	ENST00000682651	ENSG00000164707	SLC13A4	TRUE	TRUE
chr7	135694180	C	A	ENST00000682651	ENSG00000164707	SLC13A4	TRUE	TRUE
chr7	135694182	G	C	ENST00000682651	ENSG00000164707	SLC13A4	TRUE	TRUE
chr7	135694182	G	T	ENST00000682651	ENSG00000164707	SLC13A4	TRUE	TRUE
chr7	135694185	A	T	ENST00000682651	ENSG00000164707	SLC13A4	TRUE	TRUE
chr7	135694189	G	A	ENST00000682651	ENSG00000164707	SLC13A4	TRUE	TRUE
chr7	135694192	C	A	ENST00000682651	ENSG00000164707	SLC13A4	TRUE	TRUE
chr7	135694198	T	A	ENST00000682651	ENSG00000164707	SLC13A4	TRUE	TRUE
chr7	135694204	T	A	ENST00000682651	ENSG00000164707	SLC13A4	TRUE	TRUE
chr7	135694207	T	A	ENST00000682651	ENSG00000164707	SLC13A4	TRUE	TRUE
chr7	135694210	T	A	ENST00000682651	ENSG00000164707	SLC13A4	TRUE	TRUE
chr7	135694213	T	A	ENST00000682651	ENSG00000164707	SLC13A4	TRUE	TRUE
chr7	135694223	G	T	ENST00000682651	ENSG00000164707	SLC13A4	TRUE	TRUE
chr7	135694231	C	A	ENST00000682651	ENSG00000164707	SLC13A4	TRUE	TRUE
chr7	135694234	T	A	ENST00000682651	ENSG00000164707	SLC13A4	TRUE	TRUE
chr7	135694239	C	A	ENST00000682651	ENSG00000164707	SLC13A4	TRUE	FALSE
chr7	135694239	C	G	ENST00000682651	ENSG00000164707	SLC13A4	TRUE	FALSE
chr7	135694239	C	T	ENST00000682651	ENSG00000164707	SLC13A4	TRUE	FALSE
chr7	135694240	T	A	ENST00000682651	ENSG00000164707	SLC13A4	TRUE	FALSE
chr7	135694240	T	C	ENST00000682651	ENSG00000164707	SLC13A4	TRUE	FALSE
chr7	135694240	T	G	ENST00000682651	ENSG00000164707	SLC13A4	TRUE	FALSE
chr7	135695366	A	C	ENST00000682651	ENSG00000164707	SLC13A4	TRUE	FALSE
chr7	135695366	A	G	ENST00000682651	ENSG00000164707	SLC13A4	TRUE	FALSE
chr7	135695366	A	T	ENST00000682651	ENSG00000164707	SLC13A4	TRUE	FALSE
chr7	135695367	C	A	ENST00000682651	ENSG00000164707	SLC13A4	TRUE	FALSE
chr7	135695367	C	G	ENST00000682651	ENSG00000164707	SLC13A4	TRUE	FALSE
chr7	135695367	C	T	ENST00000682651	ENSG00000164707	SLC13A4	TRUE	FALSE
chr7	135695370	G	T	ENST00000682651	ENSG00000164707	SLC13A4	TRUE	TRUE
chr7	135695385	C	T	ENST00000682651	ENSG00000164707	SLC13A4	TRUE	TRUE
chr7	135695386	C	T	ENST00000682651	ENSG00000164707	SLC13A4	TRUE	TRUE
chr7	135695394	C	T	ENST00000682651	ENSG00000164707	SLC13A4	TRUE	TRUE
chr7	135695395	C	T	ENST00000682651	ENSG00000164707	SLC13A4	TRUE	TRUE
chr7	135695400	C	T	ENST00000682651	ENSG00000164707	SLC13A4	TRUE	TRUE
chr7	135695401	C	T	ENST00000682651	ENSG00000164707	SLC13A4	TRUE	TRUE
chr7	135695448	C	T	ENST00000682651	ENSG00000164707	SLC13A4	TRUE	TRUE
chr7	135695449	C	T	ENST00000682651	ENSG00000164707	SLC13A4	TRUE	TRUE
chr7	135695471	C	A	ENST00000682651	ENSG00000164707	SLC13A4	TRUE	TRUE
chr7	135695481	A	C	ENST00000682651	ENSG00000164707	SLC13A4	TRUE	TRUE
chr7	135695481	A	T	ENST00000682651	ENSG00000164707	SLC13A4	TRUE	TRUE
chr7	135695486	G	A	ENST00000682651	ENSG00000164707	SLC13A4	TRUE	TRUE
chr7	135695488	C	A	ENST00000682651	ENSG00000164707	SLC13A4	TRUE	FALSE
chr7	135695488	C	G	ENST00000682651	ENSG00000164707	SLC13A4	TRUE	FALSE
chr7	135695488	C	T	ENST00000682651	ENSG00000164707	SLC13A4	TRUE	FALSE
chr7	135695489	T	A	ENST00000682651	ENSG00000164707	SLC13A4	TRUE	FALSE
chr7	135695489	T	C	ENST00000682651	ENSG00000164707	SLC13A4	TRUE	FALSE
chr7	135695489	T	G	ENST00000682651	ENSG00000164707	SLC13A4	TRUE	FALSE
chr7	135699362	A	C	ENST00000682651	ENSG00000164707	SLC13A4	TRUE	FALSE
chr7	135699362	A	G	ENST00000682651	ENSG00000164707	SLC13A4	FALSE	FALSE
chr7	135699362	A	T	ENST00000682651	ENSG00000164707	SLC13A4	TRUE	FALSE
chr7	135699363	C	A	ENST00000682651	ENSG00000164707	SLC13A4	TRUE	FALSE
chr7	135699363	C	G	ENST00000682651	ENSG00000164707	SLC13A4	TRUE	FALSE
chr7	135699363	C	T	ENST00000682651	ENSG00000164707	SLC13A4	TRUE	FALSE
chr7	135699377	C	A	ENST00000682651	ENSG00000164707	SLC13A4	TRUE	TRUE
chr7	135699438	G	C	ENST00000682651	ENSG00000164707	SLC13A4	TRUE	TRUE
chr7	135699438	G	T	ENST00000682651	ENSG00000164707	SLC13A4	TRUE	TRUE
chr7	135699459	G	T	ENST00000682651	ENSG00000164707	SLC13A4	TRUE	TRUE
chr7	135699464	T	A	ENST00000682651	ENSG00000164707	SLC13A4	TRUE	TRUE
chr7	135699465	G	T	ENST00000682651	ENSG00000164707	SLC13A4	TRUE	TRUE
chr7	135699476	G	A	ENST00000682651	ENSG00000164707	SLC13A4	TRUE	TRUE
chr7	135699492	G	C	ENST00000682651	ENSG00000164707	SLC13A4	TRUE	TRUE
chr7	135699492	G	T	ENST00000682651	ENSG00000164707	SLC13A4	TRUE	TRUE
chr7	135699497	T	A	ENST00000682651	ENSG00000164707	SLC13A4	TRUE	TRUE
chr7	135699500	T	A	ENST00000682651	ENSG00000164707	SLC13A4	TRUE	TRUE
chr7	135699509	T	A	ENST00000682651	ENSG00000164707	SLC13A4	TRUE	TRUE
chr7	135699512	G	A	ENST00000682651	ENSG00000164707	SLC13A4	TRUE	TRUE
chr7	135699515	T	A	ENST00000682651	ENSG00000164707	SLC13A4	TRUE	TRUE
chr7	135699539	G	A	ENST00000682651	ENSG00000164707	SLC13A4	TRUE	TRUE
chr7	135699545	T	A	ENST00000682651	ENSG00000164707	SLC13A4	TRUE	TRUE
chr7	135699548	C	A	ENST00000682651	ENSG00000164707	SLC13A4	TRUE	TRUE
chr7	135699549	C	A	ENST00000682651	ENSG00000164707	SLC13A4	TRUE	FALSE
chr7	135699549	C	G	ENST00000682651	ENSG00000164707	SLC13A4	TRUE	FALSE
chr7	135699549	C	T	ENST00000682651	ENSG00000164707	SLC13A4	TRUE	FALSE
chr7	135699550	T	A	ENST00000682651	ENSG00000164707	SLC13A4	TRUE	FALSE
chr7	135699550	T	C	ENST00000682651	ENSG00000164707	SLC13A4	TRUE	FALSE
chr7	135699550	T	G	ENST00000682651	ENSG00000164707	SLC13A4	TRUE	FALSE
chr7	135701678	A	C	ENST00000682651	ENSG00000164707	SLC13A4	TRUE	FALSE
chr7	135701678	A	G	ENST00000682651	ENSG00000164707	SLC13A4	TRUE	FALSE
chr7	135701678	A	T	ENST00000682651	ENSG00000164707	SLC13A4	TRUE	FALSE
chr7	135701679	C	A	ENST00000682651	ENSG00000164707	SLC13A4	TRUE	FALSE
chr7	135701679	C	G	ENST00000682651	ENSG00000164707	SLC13A4	TRUE	FALSE
chr7	135701679	C	T	ENST00000682651	ENSG00000164707	SLC13A4	TRUE	FALSE
chr7	135701682	G	A	ENST00000682651	ENSG00000164707	SLC13A4	TRUE	TRUE
chr7	135701694	G	A	ENST00000682651	ENSG00000164707	SLC13A4	TRUE	TRUE
chr7	135701697	T	A	ENST00000682651	ENSG00000164707	SLC13A4	TRUE	TRUE
chr7	135701700	T	A	ENST00000682651	ENSG00000164707	SLC13A4	TRUE	TRUE
chr7	135701706	G	A	ENST00000682651	ENSG00000164707	SLC13A4	TRUE	TRUE
chr7	135701712	G	A	ENST00000682651	ENSG00000164707	SLC13A4	TRUE	TRUE
chr7	135701724	T	A	ENST00000682651	ENSG00000164707	SLC13A4	TRUE	TRUE
chr7	135701741	G	T	ENST00000682651	ENSG00000164707	SLC13A4	TRUE	TRUE
chr7	135701761	C	A	ENST00000682651	ENSG00000164707	SLC13A4	TRUE	FALSE
chr7	135701761	C	G	ENST00000682651	ENSG00000164707	SLC13A4	TRUE	FALSE
chr7	135701761	C	T	ENST00000682651	ENSG00000164707	SLC13A4	TRUE	FALSE
chr7	135701762	T	A	ENST00000682651	ENSG00000164707	SLC13A4	TRUE	FALSE
chr7	135701762	T	C	ENST00000682651	ENSG00000164707	SLC13A4	TRUE	FALSE
chr7	135701762	T	G	ENST00000682651	ENSG00000164707	SLC13A4	TRUE	FALSE
chr7	135702843	A	C	ENST00000682651	ENSG00000164707	SLC13A4	FALSE	FALSE
chr7	135702843	A	G	ENST00000682651	ENSG00000164707	SLC13A4	FALSE	FALSE
chr7	135702843	A	T	ENST00000682651	ENSG00000164707	SLC13A4	FALSE	FALSE
chr7	135702844	C	A	ENST00000682651	ENSG00000164707	SLC13A4	FALSE	FALSE
chr7	135702844	C	G	ENST00000682651	ENSG00000164707	SLC13A4	FALSE	FALSE
chr7	135702844	C	T	ENST00000682651	ENSG00000164707	SLC13A4	FALSE	FALSE
chr7	135702847	C	A	ENST00000682651	ENSG00000164707	SLC13A4	TRUE	TRUE
chr7	135702885	C	A	ENST00000682651	ENSG00000164707	SLC13A4	FALSE	FALSE
chr7	135702885	C	G	ENST00000682651	ENSG00000164707	SLC13A4	FALSE	FALSE
chr7	135702885	C	T	ENST00000682651	ENSG00000164707	SLC13A4	FALSE	FALSE
chr7	135702886	T	A	ENST00000682651	ENSG00000164707	SLC13A4	FALSE	FALSE
chr7	135702886	T	C	ENST00000682651	ENSG00000164707	SLC13A4	FALSE	FALSE
chr7	135702886	T	G	ENST00000682651	ENSG00000164707	SLC13A4	FALSE	FALSE
chr7	135705594	A	C	ENST00000682651	ENSG00000164707	SLC13A4	TRUE	FALSE
chr7	135705594	A	G	ENST00000682651	ENSG00000164707	SLC13A4	TRUE	FALSE
chr7	135705594	A	T	ENST00000682651	ENSG00000164707	SLC13A4	TRUE	FALSE
chr7	135705595	C	A	ENST00000682651	ENSG00000164707	SLC13A4	TRUE	FALSE
chr7	135705595	C	G	ENST00000682651	ENSG00000164707	SLC13A4	TRUE	FALSE
chr7	135705595	C	T	ENST00000682651	ENSG00000164707	SLC13A4	TRUE	FALSE
chr7	135705600	C	A	ENST00000682651	ENSG00000164707	SLC13A4	TRUE	TRUE
chr7	135705618	C	A	ENST00000682651	ENSG00000164707	SLC13A4	TRUE	TRUE
chr7	135705630	G	A	ENST00000682651	ENSG00000164707	SLC13A4	TRUE	TRUE
chr7	135705639	T	A	ENST00000682651	ENSG00000164707	SLC13A4	TRUE	TRUE
chr7	135705651	C	A	ENST00000682651	ENSG00000164707	SLC13A4	TRUE	FALSE
chr7	135705651	C	G	ENST00000682651	ENSG00000164707	SLC13A4	TRUE	FALSE
chr7	135705651	C	T	ENST00000682651	ENSG00000164707	SLC13A4	TRUE	FALSE
chr7	135705652	T	A	ENST00000682651	ENSG00000164707	SLC13A4	TRUE	FALSE
chr7	135705652	T	C	ENST00000682651	ENSG00000164707	SLC13A4	TRUE	FALSE
chr7	135705652	T	G	ENST00000682651	ENSG00000164707	SLC13A4	TRUE	FALSE
chr7	135706126	A	C	ENST00000682651	ENSG00000164707	SLC13A4	FALSE	FALSE
chr7	135706126	A	G	ENST00000682651	ENSG00000164707	SLC13A4	FALSE	FALSE
chr7	135706126	A	T	ENST00000682651	ENSG00000164707	SLC13A4	FALSE	FALSE
chr7	135706127	C	A	ENST00000682651	ENSG00000164707	SLC13A4	FALSE	FALSE
chr7	135706127	C	G	ENST00000682651	ENSG00000164707	SLC13A4	FALSE	FALSE
chr7	135706127	C	T	ENST00000682651	ENSG00000164707	SLC13A4	FALSE	FALSE
chr7	135706137	C	A	ENST00000682651	ENSG00000164707	SLC13A4	TRUE	TRUE
chr7	135706143	C	A	ENST00000682651	ENSG00000164707	SLC13A4	TRUE	TRUE
chr7	135706146	C	A	ENST00000682651	ENSG00000164707	SLC13A4	TRUE	TRUE
chr7	135706173	G	A	ENST00000682651	ENSG00000164707	SLC13A4	TRUE	TRUE
chr7	135706176	C	A	ENST00000682651	ENSG00000164707	SLC13A4	TRUE	TRUE
chr7	135706182	C	A	ENST00000682651	ENSG00000164707	SLC13A4	TRUE	TRUE
chr7	135706197	C	A	ENST00000682651	ENSG00000164707	SLC13A4	TRUE	TRUE
chr7	135706200	G	A	ENST00000682651	ENSG00000164707	SLC13A4	TRUE	TRUE
chr7	135706212	C	A	ENST00000682651	ENSG00000164707	SLC13A4	TRUE	TRUE
chr7	135706255	C	T	ENST00000682651	ENSG00000164707	SLC13A4	TRUE	TRUE
chr7	135706256	C	T	ENST00000682651	ENSG00000164707	SLC13A4	TRUE	TRUE
chr7	135706268	A	T	ENST00000682651	ENSG00000164707	SLC13A4	TRUE	TRUE
chr7	135706276	A	T	ENST00000682651	ENSG00000164707	SLC13A4	TRUE	TRUE
chr7	135706279	G	T	ENST00000682651	ENSG00000164707	SLC13A4	TRUE	TRUE
chr7	135706288	G	T	ENST00000682651	ENSG00000164707	SLC13A4	TRUE	TRUE
chr7	135706301	C	A	ENST00000682651	ENSG00000164707	SLC13A4	TRUE	FALSE
chr7	135706301	C	G	ENST00000682651	ENSG00000164707	SLC13A4	TRUE	FALSE
chr7	135706301	C	T	ENST00000682651	ENSG00000164707	SLC13A4	TRUE	FALSE
chr7	135706302	T	A	ENST00000682651	ENSG00000164707	SLC13A4	TRUE	FALSE
chr7	135706302	T	C	ENST00000682651	ENSG00000164707	SLC13A4	TRUE	FALSE
chr7	135706302	T	G	ENST00000682651	ENSG00000164707	SLC13A4	TRUE	FALSE
chr7	135708112	A	C	ENST00000682651	ENSG00000164707	SLC13A4	TRUE	FALSE
chr7	135708112	A	G	ENST00000682651	ENSG00000164707	SLC13A4	TRUE	FALSE
chr7	135708112	A	T	ENST00000682651	ENSG00000164707	SLC13A4	TRUE	FALSE
chr7	135708113	C	A	ENST00000682651	ENSG00000164707	SLC13A4	TRUE	FALSE
chr7	135708113	C	G	ENST00000682651	ENSG00000164707	SLC13A4	TRUE	FALSE
chr7	135708113	C	T	ENST00000682651	ENSG00000164707	SLC13A4	TRUE	FALSE
chr7	135708124	T	A	ENST00000682651	ENSG00000164707	SLC13A4	TRUE	TRUE
chr7	135708130	C	A	ENST00000682651	ENSG00000164707	SLC13A4	TRUE	TRUE
chr7	135708138	A	T	ENST00000682651	ENSG00000164707	SLC13A4	TRUE	TRUE
chr7	135708163	T	A	ENST00000682651	ENSG00000164707	SLC13A4	TRUE	TRUE
chr7	135708173	C	T	ENST00000682651	ENSG00000164707	SLC13A4	TRUE	TRUE
chr7	135708174	C	T	ENST00000682651	ENSG00000164707	SLC13A4	TRUE	TRUE
chr7	135708178	T	A	ENST00000682651	ENSG00000164707	SLC13A4	TRUE	TRUE
chr7	135708181	C	A	ENST00000682651	ENSG00000164707	SLC13A4	TRUE	TRUE
chr7	135708197	G	T	ENST00000682651	ENSG00000164707	SLC13A4	TRUE	TRUE
chr7	135708232	T	A	ENST00000682651	ENSG00000164707	SLC13A4	TRUE	TRUE
chr7	135708236	G	C	ENST00000682651	ENSG00000164707	SLC13A4	TRUE	TRUE
chr7	135708236	G	T	ENST00000682651	ENSG00000164707	SLC13A4	TRUE	TRUE
chr7	135708241	C	A	ENST00000682651	ENSG00000164707	SLC13A4	TRUE	TRUE
chr7	135708251	C	A	ENST00000682651	ENSG00000164707	SLC13A4	TRUE	FALSE
chr7	135708251	C	G	ENST00000682651	ENSG00000164707	SLC13A4	TRUE	FALSE
chr7	135708251	C	T	ENST00000682651	ENSG00000164707	SLC13A4	TRUE	FALSE
chr7	135708252	T	A	ENST00000682651	ENSG00000164707	SLC13A4	TRUE	FALSE
chr7	135708252	T	C	ENST00000682651	ENSG00000164707	SLC13A4	TRUE	FALSE
chr7	135708252	T	G	ENST00000682651	ENSG00000164707	SLC13A4	TRUE	FALSE
chr7	135721393	A	C	ENST00000682651	ENSG00000164707	SLC13A4	TRUE	FALSE
chr7	135721393	A	G	ENST00000682651	ENSG00000164707	SLC13A4	TRUE	FALSE
chr7	135721393	A	T	ENST00000682651	ENSG00000164707	SLC13A4	TRUE	FALSE
chr7	135721394	C	A	ENST00000682651	ENSG00000164707	SLC13A4	TRUE	FALSE
chr7	135721394	C	G	ENST00000682651	ENSG00000164707	SLC13A4	TRUE	FALSE
chr7	135721394	C	T	ENST00000682651	ENSG00000164707	SLC13A4	TRUE	FALSE
chr7	135721397	C	A	ENST00000682651	ENSG00000164707	SLC13A4	TRUE	TRUE
chr7	135721415	C	A	ENST00000682651	ENSG00000164707	SLC13A4	TRUE	TRUE
chr7	135721425	G	C	ENST00000682651	ENSG00000164707	SLC13A4	TRUE	TRUE
chr7	135721425	G	T	ENST00000682651	ENSG00000164707	SLC13A4	TRUE	TRUE
chr7	135721457	C	A	ENST00000682651	ENSG00000164707	SLC13A4	TRUE	TRUE
chr7	135721472	C	A	ENST00000682651	ENSG00000164707	SLC13A4	TRUE	TRUE
chr7	135721474	G	T	ENST00000682651	ENSG00000164707	SLC13A4	TRUE	TRUE
chr7	135721479	C	T	ENST00000682651	ENSG00000164707	SLC13A4	TRUE	TRUE
chr7	135721480	C	T	ENST00000682651	ENSG00000164707	SLC13A4	TRUE	TRUE
chr7	135721482	G	C	ENST00000682651	ENSG00000164707	SLC13A4	TRUE	TRUE
chr7	135721482	G	T	ENST00000682651	ENSG00000164707	SLC13A4	TRUE	TRUE
chr7	135721506	G	C	ENST00000682651	ENSG00000164707	SLC13A4	TRUE	TRUE
chr7	135721506	G	T	ENST00000682651	ENSG00000164707	SLC13A4	TRUE	TRUE
chr7	135721512	A	T	ENST00000682651	ENSG00000164707	SLC13A4	TRUE	TRUE
chr7	135721516	G	T	ENST00000682651	ENSG00000164707	SLC13A4	TRUE	TRUE
chr7	135721523	C	A	ENST00000682651	ENSG00000164707	SLC13A4	TRUE	TRUE
chr7	135721524	C	A	ENST00000682651	ENSG00000164707	SLC13A4	TRUE	FALSE
chr7	135721524	C	G	ENST00000682651	ENSG00000164707	SLC13A4	TRUE	FALSE
chr7	135721524	C	T	ENST00000682651	ENSG00000164707	SLC13A4	TRUE	FALSE
chr7	135721525	T	A	ENST00000682651	ENSG00000164707	SLC13A4	TRUE	FALSE
chr7	135721525	T	C	ENST00000682651	ENSG00000164707	SLC13A4	TRUE	FALSE
chr7	135721525	T	G	ENST00000682651	ENSG00000164707	SLC13A4	TRUE	FALSE
chr7	135727396	A	C	ENST00000682651	ENSG00000164707	SLC13A4	TRUE	FALSE
chr7	135727396	A	G	ENST00000682651	ENSG00000164707	SLC13A4	FALSE	FALSE
chr7	135727396	A	T	ENST00000682651	ENSG00000164707	SLC13A4	TRUE	FALSE
chr7	135727397	C	A	ENST00000682651	ENSG00000164707	SLC13A4	TRUE	FALSE
chr7	135727397	C	G	ENST00000682651	ENSG00000164707	SLC13A4	TRUE	FALSE
chr7	135727397	C	T	ENST00000682651	ENSG00000164707	SLC13A4	TRUE	FALSE
chr7	135727443	G	T	ENST00000682651	ENSG00000164707	SLC13A4	TRUE	FALSE
chr7	135727463	T	A	ENST00000682651	ENSG00000164707	SLC13A4	FALSE	FALSE
chr7	135727472	G	A	ENST00000682651	ENSG00000164707	SLC13A4	FALSE	FALSE
chr7	135727484	G	A	ENST00000682651	ENSG00000164707	SLC13A4	FALSE	FALSE
chr7	135730282	C	A	ENST00000338588	ENSG00000189320	FAM180A	FALSE	FALSE
chr7	135730282	C	G	ENST00000338588	ENSG00000189320	FAM180A	FALSE	FALSE
chr7	135730282	C	T	ENST00000338588	ENSG00000189320	FAM180A	FALSE	FALSE
chr7	135730283	T	A	ENST00000338588	ENSG00000189320	FAM180A	FALSE	FALSE
chr7	135730283	T	C	ENST00000338588	ENSG00000189320	FAM180A	FALSE	FALSE
chr7	135730283	T	G	ENST00000338588	ENSG00000189320	FAM180A	FALSE	FALSE
chr7	135733644	G	A	ENST00000338588	ENSG00000189320	FAM180A	FALSE	FALSE
chr7	135733644	G	C	ENST00000338588	ENSG00000189320	FAM180A	FALSE	FALSE
chr7	135733644	G	T	ENST00000338588	ENSG00000189320	FAM180A	FALSE	FALSE
chr7	135733645	C	A	ENST00000338588	ENSG00000189320	FAM180A	FALSE	FALSE
chr7	135733645	C	G	ENST00000338588	ENSG00000189320	FAM180A	FALSE	FALSE
chr7	135733645	C	T	ENST00000338588	ENSG00000189320	FAM180A	FALSE	FALSE
chr7	135733989	C	A	ENST00000338588	ENSG00000189320	FAM180A	FALSE	FALSE
chr7	135733995	G	A	ENST00000338588	ENSG00000189320	FAM180A	FALSE	FALSE
chr7	135733997	G	C	ENST00000338588	ENSG00000189320	FAM180A	FALSE	FALSE
chr7	135733997	G	T	ENST00000338588	ENSG00000189320	FAM180A	FALSE	FALSE
chr7	135734009	A	T	ENST00000338588	ENSG00000189320	FAM180A	FALSE	FALSE
chr7	135734028	G	A	ENST00000338588	ENSG00000189320	FAM180A	FALSE	FALSE
chr7	135734049	G	A	ENST00000338588	ENSG00000189320	FAM180A	FALSE	FALSE
chr7	135734053	C	T	ENST00000338588	ENSG00000189320	FAM180A	FALSE	FALSE
chr7	135734054	C	T	ENST00000338588	ENSG00000189320	FAM180A	FALSE	FALSE
chr7	135734064	T	A	ENST00000338588	ENSG00000189320	FAM180A	FALSE	FALSE
chr7	135734067	G	A	ENST00000338588	ENSG00000189320	FAM180A	FALSE	FALSE
chr7	135734092	G	C	ENST00000338588	ENSG00000189320	FAM180A	FALSE	FALSE
chr7	135734092	G	T	ENST00000338588	ENSG00000189320	FAM180A	FALSE	FALSE
chr7	135734101	G	C	ENST00000338588	ENSG00000189320	FAM180A	FALSE	FALSE
chr7	135734101	G	T	ENST00000338588	ENSG00000189320	FAM180A	FALSE	FALSE
chr7	135734127	C	A	ENST00000338588	ENSG00000189320	FAM180A	FALSE	FALSE
chr7	135734136	C	A	ENST00000338588	ENSG00000189320	FAM180A	FALSE	FALSE
chr7	135734139	T	A	ENST00000338588	ENSG00000189320	FAM180A	FALSE	FALSE
chr7	135734142	T	A	ENST00000338588	ENSG00000189320	FAM180A	FALSE	FALSE
chr7	135734202	T	A	ENST00000338588	ENSG00000189320	FAM180A	FALSE	FALSE
chr7	135734218	G	T	ENST00000338588	ENSG00000189320	FAM180A	FALSE	FALSE
chr7	135734237	G	C	ENST00000338588	ENSG00000189320	FAM180A	FALSE	FALSE
chr7	135734237	G	T	ENST00000338588	ENSG00000189320	FAM180A	FALSE	FALSE
chr7	135734244	T	A	ENST00000338588	ENSG00000189320	FAM180A	FALSE	FALSE
chr7	135734249	A	T	ENST00000338588	ENSG00000189320	FAM180A	FALSE	FALSE
chr7	135734262	C	A	ENST00000338588	ENSG00000189320	FAM180A	FALSE	FALSE
chr7	135734265	C	A	ENST00000338588	ENSG00000189320	FAM180A	FALSE	FALSE
chr7	135734271	T	A	ENST00000338588	ENSG00000189320	FAM180A	FALSE	FALSE
chr7	135734283	G	A	ENST00000338588	ENSG00000189320	FAM180A	FALSE	FALSE
chr7	135734301	C	A	ENST00000338588	ENSG00000189320	FAM180A	FALSE	FALSE
chr7	135734307	C	A	ENST00000338588	ENSG00000189320	FAM180A	FALSE	FALSE
chr7	135734320	C	A	ENST00000338588	ENSG00000189320	FAM180A	TRUE	FALSE
chr7	135734320	C	G	ENST00000338588	ENSG00000189320	FAM180A	TRUE	FALSE
chr7	135734320	C	T	ENST00000338588	ENSG00000189320	FAM180A	TRUE	FALSE
chr7	135734321	T	A	ENST00000338588	ENSG00000189320	FAM180A	TRUE	FALSE
chr7	135734321	T	C	ENST00000338588	ENSG00000189320	FAM180A	TRUE	FALSE
chr7	135734321	T	G	ENST00000338588	ENSG00000189320	FAM180A	TRUE	FALSE
chr7	135737097	A	C	ENST00000338588	ENSG00000189320	FAM180A	TRUE	FALSE
chr7	135737097	A	G	ENST00000338588	ENSG00000189320	FAM180A	TRUE	FALSE
chr7	135737097	A	T	ENST00000338588	ENSG00000189320	FAM180A	TRUE	FALSE
chr7	135737098	C	A	ENST00000338588	ENSG00000189320	FAM180A	TRUE	FALSE
chr7	135737098	C	G	ENST00000338588	ENSG00000189320	FAM180A	TRUE	FALSE
chr7	135737098	C	T	ENST00000338588	ENSG00000189320	FAM180A	TRUE	FALSE
chr7	135737101	C	A	ENST00000338588	ENSG00000189320	FAM180A	FALSE	FALSE
chr7	135737102	G	C	ENST00000338588	ENSG00000189320	FAM180A	FALSE	FALSE
chr7	135737102	G	T	ENST00000338588	ENSG00000189320	FAM180A	FALSE	FALSE
chr7	135737113	C	A	ENST00000338588	ENSG00000189320	FAM180A	FALSE	FALSE
chr7	135737119	C	A	ENST00000338588	ENSG00000189320	FAM180A	FALSE	FALSE
chr7	135737122	C	A	ENST00000338588	ENSG00000189320	FAM180A	FALSE	FALSE
chr7	135737134	G	A	ENST00000338588	ENSG00000189320	FAM180A	FALSE	FALSE
chr7	135737148	A	T	ENST00000338588	ENSG00000189320	FAM180A	FALSE	FALSE
chr7	135737157	G	C	ENST00000338588	ENSG00000189320	FAM180A	TRUE	TRUE
chr7	135737157	G	T	ENST00000338588	ENSG00000189320	FAM180A	TRUE	TRUE
chr7	135737160	G	C	ENST00000338588	ENSG00000189320	FAM180A	TRUE	TRUE
chr7	135737160	G	T	ENST00000338588	ENSG00000189320	FAM180A	TRUE	TRUE
chr7	135737170	T	A	ENST00000338588	ENSG00000189320	FAM180A	TRUE	TRUE
chr7	135737200	C	A	ENST00000338588	ENSG00000189320	FAM180A	TRUE	FALSE
chr7	135737200	C	G	ENST00000338588	ENSG00000189320	FAM180A	TRUE	FALSE
chr7	135737200	C	T	ENST00000338588	ENSG00000189320	FAM180A	TRUE	FALSE
chr7	135737201	T	A	ENST00000338588	ENSG00000189320	FAM180A	TRUE	FALSE
chr7	135737201	T	C	ENST00000338588	ENSG00000189320	FAM180A	TRUE	FALSE
chr7	135737201	T	G	ENST00000338588	ENSG00000189320	FAM180A	TRUE	FALSE
chr7	135748503	A	C	ENST00000338588	ENSG00000189320	FAM180A	FALSE	FALSE
chr7	135748503	A	G	ENST00000338588	ENSG00000189320	FAM180A	FALSE	FALSE
chr7	135748503	A	T	ENST00000338588	ENSG00000189320	FAM180A	FALSE	FALSE
chr7	135748504	C	A	ENST00000338588	ENSG00000189320	FAM180A	FALSE	FALSE
chr7	135748504	C	G	ENST00000338588	ENSG00000189320	FAM180A	FALSE	FALSE
chr7	135748504	C	T	ENST00000338588	ENSG00000189320	FAM180A	FALSE	FALSE
chr7	135748512	C	T	ENST00000338588	ENSG00000189320	FAM180A	TRUE	FALSE
chr7	135748513	C	T	ENST00000338588	ENSG00000189320	FAM180A	TRUE	FALSE
chr7	135748521	G	T	ENST00000338588	ENSG00000189320	FAM180A	TRUE	FALSE
chr7	135748535	C	A	ENST00000338588	ENSG00000189320	FAM180A	FALSE	FALSE
chr7	135748542	G	C	ENST00000338588	ENSG00000189320	FAM180A	FALSE	FALSE
chr7	135748542	G	T	ENST00000338588	ENSG00000189320	FAM180A	FALSE	FALSE
chr7	135748545	A	C	ENST00000338588	ENSG00000189320	FAM180A	FALSE	FALSE
chr7	135748545	A	T	ENST00000338588	ENSG00000189320	FAM180A	FALSE	FALSE
chr7	135748549	A	T	ENST00000338588	ENSG00000189320	FAM180A	FALSE	FALSE
chr7	135748564	A	T	ENST00000338588	ENSG00000189320	FAM180A	FALSE	FALSE
chr7	135748571	T	A	ENST00000338588	ENSG00000189320	FAM180A	FALSE	FALSE
chr7	135748572	C	T	ENST00000338588	ENSG00000189320	FAM180A	FALSE	FALSE
chr7	135748573	C	T	ENST00000338588	ENSG00000189320	FAM180A	FALSE	FALSE
chr7	135929931	G	A	ENST00000393085	ENSG00000105887	MTPN	FALSE	FALSE
chr7	135929943	T	A	ENST00000393085	ENSG00000105887	MTPN	FALSE	FALSE
chr7	135929952	G	A	ENST00000393085	ENSG00000105887	MTPN	FALSE	FALSE
chr7	135929967	C	A	ENST00000393085	ENSG00000105887	MTPN	FALSE	FALSE
chr7	135929982	C	A	ENST00000393085	ENSG00000105887	MTPN	FALSE	FALSE
chr7	135929994	T	A	ENST00000393085	ENSG00000105887	MTPN	FALSE	FALSE
chr7	135930003	T	A	ENST00000393085	ENSG00000105887	MTPN	FALSE	FALSE
chr7	135930013	C	A	ENST00000393085	ENSG00000105887	MTPN	TRUE	FALSE
chr7	135930013	C	G	ENST00000393085	ENSG00000105887	MTPN	TRUE	FALSE
chr7	135930013	C	T	ENST00000393085	ENSG00000105887	MTPN	TRUE	FALSE
chr7	135930014	T	A	ENST00000393085	ENSG00000105887	MTPN	TRUE	FALSE
chr7	135930014	T	C	ENST00000393085	ENSG00000105887	MTPN	TRUE	FALSE
chr7	135930014	T	G	ENST00000393085	ENSG00000105887	MTPN	TRUE	FALSE
chr7	135950597	A	C	ENST00000393085	ENSG00000105887	MTPN	TRUE	FALSE
chr7	135950597	A	G	ENST00000393085	ENSG00000105887	MTPN	TRUE	FALSE
chr7	135950597	A	T	ENST00000393085	ENSG00000105887	MTPN	TRUE	FALSE
chr7	135950598	C	A	ENST00000393085	ENSG00000105887	MTPN	TRUE	FALSE
chr7	135950598	C	G	ENST00000393085	ENSG00000105887	MTPN	TRUE	FALSE
chr7	135950598	C	T	ENST00000393085	ENSG00000105887	MTPN	TRUE	FALSE
chr7	135950601	T	A	ENST00000393085	ENSG00000105887	MTPN	FALSE	FALSE
chr7	135950603	G	C	ENST00000393085	ENSG00000105887	MTPN	FALSE	FALSE
chr7	135950603	G	T	ENST00000393085	ENSG00000105887	MTPN	FALSE	FALSE
chr7	135950612	A	T	ENST00000393085	ENSG00000105887	MTPN	FALSE	FALSE
chr7	135950616	T	A	ENST00000393085	ENSG00000105887	MTPN	FALSE	FALSE
chr7	135950620	A	T	ENST00000393085	ENSG00000105887	MTPN	FALSE	FALSE
chr7	135950637	C	A	ENST00000393085	ENSG00000105887	MTPN	FALSE	FALSE
chr7	135950638	A	C	ENST00000393085	ENSG00000105887	MTPN	FALSE	FALSE
chr7	135950638	A	T	ENST00000393085	ENSG00000105887	MTPN	FALSE	FALSE
chr7	135950673	T	A	ENST00000393085	ENSG00000105887	MTPN	TRUE	TRUE
chr7	135950683	C	A	ENST00000393085	ENSG00000105887	MTPN	TRUE	FALSE
chr7	135950683	C	G	ENST00000393085	ENSG00000105887	MTPN	TRUE	FALSE
chr7	135950683	C	T	ENST00000393085	ENSG00000105887	MTPN	TRUE	FALSE
chr7	135950684	T	A	ENST00000393085	ENSG00000105887	MTPN	TRUE	FALSE
chr7	135950684	T	C	ENST00000393085	ENSG00000105887	MTPN	TRUE	FALSE
chr7	135950684	T	G	ENST00000393085	ENSG00000105887	MTPN	TRUE	FALSE
chr7	135951515	A	C	ENST00000393085	ENSG00000105887	MTPN	TRUE	FALSE
chr7	135951515	A	G	ENST00000393085	ENSG00000105887	MTPN	TRUE	FALSE
chr7	135951515	A	T	ENST00000393085	ENSG00000105887	MTPN	TRUE	FALSE
chr7	135951516	C	A	ENST00000393085	ENSG00000105887	MTPN	TRUE	FALSE
chr7	135951516	C	G	ENST00000393085	ENSG00000105887	MTPN	TRUE	FALSE
chr7	135951516	C	T	ENST00000393085	ENSG00000105887	MTPN	TRUE	FALSE
chr7	135951531	C	A	ENST00000393085	ENSG00000105887	MTPN	TRUE	TRUE
chr7	135951534	T	A	ENST00000393085	ENSG00000105887	MTPN	TRUE	TRUE
chr7	135951549	C	A	ENST00000393085	ENSG00000105887	MTPN	TRUE	TRUE
chr7	135951558	C	A	ENST00000393085	ENSG00000105887	MTPN	TRUE	TRUE
chr7	135951564	G	A	ENST00000393085	ENSG00000105887	MTPN	TRUE	TRUE
chr7	135951568	A	T	ENST00000393085	ENSG00000105887	MTPN	TRUE	TRUE
chr7	135951580	A	C	ENST00000393085	ENSG00000105887	MTPN	TRUE	TRUE
chr7	135951580	A	T	ENST00000393085	ENSG00000105887	MTPN	TRUE	TRUE
chr7	135951594	T	A	ENST00000393085	ENSG00000105887	MTPN	TRUE	TRUE
chr7	135951600	C	A	ENST00000393085	ENSG00000105887	MTPN	TRUE	TRUE
chr7	135951606	C	A	ENST00000393085	ENSG00000105887	MTPN	TRUE	TRUE
chr7	135951627	C	A	ENST00000393085	ENSG00000105887	MTPN	TRUE	TRUE
chr7	135951630	C	A	ENST00000393085	ENSG00000105887	MTPN	TRUE	TRUE
chr7	135951631	C	A	ENST00000393085	ENSG00000105887	MTPN	TRUE	FALSE
chr7	135951631	C	G	ENST00000393085	ENSG00000105887	MTPN	TRUE	FALSE
chr7	135951631	C	T	ENST00000393085	ENSG00000105887	MTPN	TRUE	FALSE
chr7	135951632	T	A	ENST00000393085	ENSG00000105887	MTPN	TRUE	FALSE
chr7	135951632	T	C	ENST00000393085	ENSG00000105887	MTPN	TRUE	FALSE
chr7	135951632	T	G	ENST00000393085	ENSG00000105887	MTPN	TRUE	FALSE
chr7	135977027	A	C	ENST00000393085	ENSG00000105887	MTPN	TRUE	FALSE
chr7	135977027	A	G	ENST00000393085	ENSG00000105887	MTPN	FALSE	FALSE
chr7	135977027	A	T	ENST00000393085	ENSG00000105887	MTPN	TRUE	FALSE
chr7	135977028	C	A	ENST00000393085	ENSG00000105887	MTPN	TRUE	FALSE
chr7	135977028	C	G	ENST00000393085	ENSG00000105887	MTPN	TRUE	FALSE
chr7	135977028	C	T	ENST00000393085	ENSG00000105887	MTPN	TRUE	FALSE
chr7	135977031	T	A	ENST00000393085	ENSG00000105887	MTPN	TRUE	FALSE
chr7	135977038	A	C	ENST00000393085	ENSG00000105887	MTPN	TRUE	FALSE
chr7	135977038	A	T	ENST00000393085	ENSG00000105887	MTPN	TRUE	FALSE
chr7	135977046	T	A	ENST00000393085	ENSG00000105887	MTPN	TRUE	FALSE
chr7	135977052	C	A	ENST00000393085	ENSG00000105887	MTPN	FALSE	FALSE
chr7	135977057	A	T	ENST00000393085	ENSG00000105887	MTPN	FALSE	FALSE
chr7	135977064	C	A	ENST00000393085	ENSG00000105887	MTPN	FALSE	FALSE
chr7	135977070	T	A	ENST00000393085	ENSG00000105887	MTPN	FALSE	FALSE
chr7	135977077	C	T	ENST00000393085	ENSG00000105887	MTPN	FALSE	FALSE
chr7	135977078	C	T	ENST00000393085	ENSG00000105887	MTPN	FALSE	FALSE
chr7	135977088	C	A	ENST00000393085	ENSG00000105887	MTPN	FALSE	FALSE
chr7	135977091	T	A	ENST00000393085	ENSG00000105887	MTPN	FALSE	FALSE
chr7	135977095	G	T	ENST00000393085	ENSG00000105887	MTPN	FALSE	FALSE
chr7	136868993	G	A	ENST00000680005	ENSG00000181072	CHRM2	FALSE	FALSE
chr7	136868993	G	C	ENST00000680005	ENSG00000181072	CHRM2	FALSE	FALSE
chr7	136868993	G	T	ENST00000680005	ENSG00000181072	CHRM2	FALSE	FALSE
chr7	136868994	T	A	ENST00000680005	ENSG00000181072	CHRM2	FALSE	FALSE
chr7	136868994	T	C	ENST00000680005	ENSG00000181072	CHRM2	FALSE	FALSE
chr7	136868994	T	G	ENST00000680005	ENSG00000181072	CHRM2	FALSE	FALSE
chr7	136869259	A	C	ENST00000680005	ENSG00000181072	CHRM2	TRUE	FALSE
chr7	136869259	A	G	ENST00000680005	ENSG00000181072	CHRM2	TRUE	FALSE
chr7	136869259	A	T	ENST00000680005	ENSG00000181072	CHRM2	TRUE	FALSE
chr7	136869260	G	A	ENST00000680005	ENSG00000181072	CHRM2	TRUE	FALSE
chr7	136869260	G	C	ENST00000680005	ENSG00000181072	CHRM2	TRUE	FALSE
chr7	136869260	G	T	ENST00000680005	ENSG00000181072	CHRM2	TRUE	FALSE
chr7	136869419	G	A	ENST00000680005	ENSG00000181072	CHRM2	TRUE	FALSE
chr7	136869419	G	C	ENST00000680005	ENSG00000181072	CHRM2	TRUE	FALSE
chr7	136869419	G	T	ENST00000680005	ENSG00000181072	CHRM2	TRUE	FALSE
chr7	136869420	T	A	ENST00000680005	ENSG00000181072	CHRM2	TRUE	FALSE
chr7	136869420	T	C	ENST00000680005	ENSG00000181072	CHRM2	FALSE	FALSE
chr7	136869420	T	G	ENST00000680005	ENSG00000181072	CHRM2	TRUE	FALSE
chr7	136992185	A	C	ENST00000680005	ENSG00000181072	CHRM2	TRUE	FALSE
chr7	136992185	A	G	ENST00000680005	ENSG00000181072	CHRM2	TRUE	FALSE
chr7	136992185	A	T	ENST00000680005	ENSG00000181072	CHRM2	TRUE	FALSE
chr7	136992186	G	A	ENST00000680005	ENSG00000181072	CHRM2	TRUE	FALSE
chr7	136992186	G	C	ENST00000680005	ENSG00000181072	CHRM2	TRUE	FALSE
chr7	136992186	G	T	ENST00000680005	ENSG00000181072	CHRM2	TRUE	FALSE
chr7	136992265	G	A	ENST00000680005	ENSG00000181072	CHRM2	TRUE	FALSE
chr7	136992265	G	C	ENST00000680005	ENSG00000181072	CHRM2	TRUE	FALSE
chr7	136992265	G	T	ENST00000680005	ENSG00000181072	CHRM2	TRUE	FALSE
chr7	136992266	T	A	ENST00000680005	ENSG00000181072	CHRM2	TRUE	FALSE
chr7	136992266	T	C	ENST00000680005	ENSG00000181072	CHRM2	TRUE	FALSE
chr7	136992266	T	G	ENST00000680005	ENSG00000181072	CHRM2	TRUE	FALSE
chr7	137014818	A	C	ENST00000680005	ENSG00000181072	CHRM2	TRUE	FALSE
chr7	137014818	A	G	ENST00000680005	ENSG00000181072	CHRM2	TRUE	FALSE
chr7	137014818	A	T	ENST00000680005	ENSG00000181072	CHRM2	TRUE	FALSE
chr7	137014819	G	A	ENST00000680005	ENSG00000181072	CHRM2	TRUE	FALSE
chr7	137014819	G	C	ENST00000680005	ENSG00000181072	CHRM2	TRUE	FALSE
chr7	137014819	G	T	ENST00000680005	ENSG00000181072	CHRM2	TRUE	FALSE
chr7	137014876	C	A	ENST00000680005	ENSG00000181072	CHRM2	FALSE	FALSE
chr7	137014876	C	G	ENST00000680005	ENSG00000181072	CHRM2	FALSE	FALSE
chr7	137014919	T	A	ENST00000680005	ENSG00000181072	CHRM2	FALSE	FALSE
chr7	137014919	T	G	ENST00000680005	ENSG00000181072	CHRM2	FALSE	FALSE
chr7	137014920	A	T	ENST00000680005	ENSG00000181072	CHRM2	FALSE	FALSE
chr7	137014929	G	T	ENST00000680005	ENSG00000181072	CHRM2	FALSE	FALSE
chr7	137014956	G	T	ENST00000680005	ENSG00000181072	CHRM2	FALSE	FALSE
chr7	137014969	T	A	ENST00000680005	ENSG00000181072	CHRM2	FALSE	FALSE
chr7	137015010	A	T	ENST00000680005	ENSG00000181072	CHRM2	FALSE	FALSE
chr7	137015028	C	T	ENST00000680005	ENSG00000181072	CHRM2	FALSE	FALSE
chr7	137015045	C	A	ENST00000680005	ENSG00000181072	CHRM2	FALSE	FALSE
chr7	137015045	C	G	ENST00000680005	ENSG00000181072	CHRM2	FALSE	FALSE
chr7	137015050	T	A	ENST00000680005	ENSG00000181072	CHRM2	FALSE	FALSE
chr7	137015050	T	G	ENST00000680005	ENSG00000181072	CHRM2	FALSE	FALSE
chr7	137015059	T	A	ENST00000680005	ENSG00000181072	CHRM2	FALSE	FALSE
chr7	137015066	T	A	ENST00000680005	ENSG00000181072	CHRM2	FALSE	FALSE
chr7	137015101	T	A	ENST00000680005	ENSG00000181072	CHRM2	FALSE	FALSE
chr7	137015105	C	A	ENST00000680005	ENSG00000181072	CHRM2	FALSE	FALSE
chr7	137015105	C	G	ENST00000680005	ENSG00000181072	CHRM2	FALSE	FALSE
chr7	137015114	C	A	ENST00000680005	ENSG00000181072	CHRM2	FALSE	FALSE
chr7	137015114	C	G	ENST00000680005	ENSG00000181072	CHRM2	FALSE	FALSE
chr7	137015129	C	A	ENST00000680005	ENSG00000181072	CHRM2	FALSE	FALSE
chr7	137015129	C	G	ENST00000680005	ENSG00000181072	CHRM2	FALSE	FALSE
chr7	137015131	G	A	ENST00000680005	ENSG00000181072	CHRM2	FALSE	FALSE
chr7	137015132	G	A	ENST00000680005	ENSG00000181072	CHRM2	FALSE	FALSE
chr7	137015137	T	A	ENST00000680005	ENSG00000181072	CHRM2	FALSE	FALSE
chr7	137015139	G	T	ENST00000680005	ENSG00000181072	CHRM2	FALSE	FALSE
chr7	137015153	T	A	ENST00000680005	ENSG00000181072	CHRM2	FALSE	FALSE
chr7	137015161	G	A	ENST00000680005	ENSG00000181072	CHRM2	FALSE	FALSE
chr7	137015162	G	A	ENST00000680005	ENSG00000181072	CHRM2	FALSE	FALSE
chr7	137015177	T	A	ENST00000680005	ENSG00000181072	CHRM2	FALSE	FALSE
chr7	137015177	T	G	ENST00000680005	ENSG00000181072	CHRM2	FALSE	FALSE
chr7	137015194	C	A	ENST00000680005	ENSG00000181072	CHRM2	FALSE	FALSE
chr7	137015194	C	G	ENST00000680005	ENSG00000181072	CHRM2	FALSE	FALSE
chr7	137015231	C	A	ENST00000680005	ENSG00000181072	CHRM2	FALSE	FALSE
chr7	137015231	C	G	ENST00000680005	ENSG00000181072	CHRM2	FALSE	FALSE
chr7	137015237	T	A	ENST00000680005	ENSG00000181072	CHRM2	FALSE	FALSE
chr7	137015244	A	T	ENST00000680005	ENSG00000181072	CHRM2	FALSE	FALSE
chr7	137015258	C	A	ENST00000680005	ENSG00000181072	CHRM2	FALSE	FALSE
chr7	137015258	C	G	ENST00000680005	ENSG00000181072	CHRM2	FALSE	FALSE
chr7	137015265	A	T	ENST00000680005	ENSG00000181072	CHRM2	FALSE	FALSE
chr7	137015277	A	T	ENST00000680005	ENSG00000181072	CHRM2	FALSE	FALSE
chr7	137015308	G	A	ENST00000680005	ENSG00000181072	CHRM2	FALSE	FALSE
chr7	137015309	G	A	ENST00000680005	ENSG00000181072	CHRM2	FALSE	FALSE
chr7	137015329	G	A	ENST00000680005	ENSG00000181072	CHRM2	FALSE	FALSE
chr7	137015330	G	A	ENST00000680005	ENSG00000181072	CHRM2	FALSE	FALSE
chr7	137015350	G	A	ENST00000680005	ENSG00000181072	CHRM2	FALSE	FALSE
chr7	137015351	G	A	ENST00000680005	ENSG00000181072	CHRM2	FALSE	FALSE
chr7	137015352	C	T	ENST00000680005	ENSG00000181072	CHRM2	FALSE	FALSE
chr7	137015370	A	T	ENST00000680005	ENSG00000181072	CHRM2	FALSE	FALSE
chr7	137015379	G	T	ENST00000680005	ENSG00000181072	CHRM2	FALSE	FALSE
chr7	137015388	G	T	ENST00000680005	ENSG00000181072	CHRM2	FALSE	FALSE
chr7	137015393	C	A	ENST00000680005	ENSG00000181072	CHRM2	FALSE	FALSE
chr7	137015396	C	A	ENST00000680005	ENSG00000181072	CHRM2	FALSE	FALSE
chr7	137015396	C	G	ENST00000680005	ENSG00000181072	CHRM2	FALSE	FALSE
chr7	137015400	C	T	ENST00000680005	ENSG00000181072	CHRM2	FALSE	FALSE
chr7	137015453	T	A	ENST00000680005	ENSG00000181072	CHRM2	FALSE	FALSE
chr7	137015453	T	G	ENST00000680005	ENSG00000181072	CHRM2	FALSE	FALSE
chr7	137015455	T	A	ENST00000680005	ENSG00000181072	CHRM2	FALSE	FALSE
chr7	137015483	T	A	ENST00000680005	ENSG00000181072	CHRM2	FALSE	FALSE
chr7	137015483	T	G	ENST00000680005	ENSG00000181072	CHRM2	FALSE	FALSE
chr7	137015485	G	A	ENST00000680005	ENSG00000181072	CHRM2	FALSE	FALSE
chr7	137015486	G	A	ENST00000680005	ENSG00000181072	CHRM2	FALSE	FALSE
chr7	137015496	C	T	ENST00000680005	ENSG00000181072	CHRM2	FALSE	FALSE
chr7	137015505	A	T	ENST00000680005	ENSG00000181072	CHRM2	FALSE	FALSE
chr7	137015517	A	T	ENST00000680005	ENSG00000181072	CHRM2	FALSE	FALSE
chr7	137015520	A	T	ENST00000680005	ENSG00000181072	CHRM2	FALSE	FALSE
chr7	137015526	A	T	ENST00000680005	ENSG00000181072	CHRM2	FALSE	FALSE
chr7	137015529	A	T	ENST00000680005	ENSG00000181072	CHRM2	FALSE	FALSE
chr7	137015532	G	T	ENST00000680005	ENSG00000181072	CHRM2	FALSE	FALSE
chr7	137015547	C	T	ENST00000680005	ENSG00000181072	CHRM2	FALSE	FALSE
chr7	137015574	C	T	ENST00000680005	ENSG00000181072	CHRM2	FALSE	FALSE
chr7	137015577	G	T	ENST00000680005	ENSG00000181072	CHRM2	FALSE	FALSE
chr7	137015589	A	T	ENST00000680005	ENSG00000181072	CHRM2	FALSE	FALSE
chr7	137015631	G	T	ENST00000680005	ENSG00000181072	CHRM2	FALSE	FALSE
chr7	137015640	A	T	ENST00000680005	ENSG00000181072	CHRM2	FALSE	FALSE
chr7	137015646	C	T	ENST00000680005	ENSG00000181072	CHRM2	FALSE	FALSE
chr7	137015655	A	T	ENST00000680005	ENSG00000181072	CHRM2	FALSE	FALSE
chr7	137015679	G	T	ENST00000680005	ENSG00000181072	CHRM2	FALSE	FALSE
chr7	137015687	T	A	ENST00000680005	ENSG00000181072	CHRM2	FALSE	FALSE
chr7	137015691	C	T	ENST00000680005	ENSG00000181072	CHRM2	FALSE	FALSE
chr7	137015694	G	T	ENST00000680005	ENSG00000181072	CHRM2	FALSE	FALSE
chr7	137015697	G	T	ENST00000680005	ENSG00000181072	CHRM2	FALSE	FALSE
chr7	137015700	G	T	ENST00000680005	ENSG00000181072	CHRM2	FALSE	FALSE
chr7	137015703	A	T	ENST00000680005	ENSG00000181072	CHRM2	FALSE	FALSE
chr7	137015706	G	T	ENST00000680005	ENSG00000181072	CHRM2	FALSE	FALSE
chr7	137015728	C	A	ENST00000680005	ENSG00000181072	CHRM2	FALSE	FALSE
chr7	137015728	C	G	ENST00000680005	ENSG00000181072	CHRM2	FALSE	FALSE
chr7	137015754	A	T	ENST00000680005	ENSG00000181072	CHRM2	FALSE	FALSE
chr7	137015763	G	T	ENST00000680005	ENSG00000181072	CHRM2	FALSE	FALSE
chr7	137015772	C	T	ENST00000680005	ENSG00000181072	CHRM2	FALSE	FALSE
chr7	137015778	G	T	ENST00000680005	ENSG00000181072	CHRM2	FALSE	FALSE
chr7	137015811	A	T	ENST00000680005	ENSG00000181072	CHRM2	FALSE	FALSE
chr7	137015817	G	T	ENST00000680005	ENSG00000181072	CHRM2	FALSE	FALSE
chr7	137015826	A	T	ENST00000680005	ENSG00000181072	CHRM2	FALSE	FALSE
chr7	137015829	C	T	ENST00000680005	ENSG00000181072	CHRM2	FALSE	FALSE
chr7	137015837	C	A	ENST00000680005	ENSG00000181072	CHRM2	FALSE	FALSE
chr7	137015841	A	T	ENST00000680005	ENSG00000181072	CHRM2	FALSE	FALSE
chr7	137015853	A	T	ENST00000680005	ENSG00000181072	CHRM2	FALSE	FALSE
chr7	137015862	A	T	ENST00000680005	ENSG00000181072	CHRM2	FALSE	FALSE
chr7	137015872	C	A	ENST00000680005	ENSG00000181072	CHRM2	FALSE	FALSE
chr7	137015872	C	G	ENST00000680005	ENSG00000181072	CHRM2	FALSE	FALSE
chr7	137015876	T	A	ENST00000680005	ENSG00000181072	CHRM2	FALSE	FALSE
chr7	137015898	G	T	ENST00000680005	ENSG00000181072	CHRM2	FALSE	FALSE
chr7	137015914	C	A	ENST00000680005	ENSG00000181072	CHRM2	FALSE	FALSE
chr7	137015914	C	G	ENST00000680005	ENSG00000181072	CHRM2	FALSE	FALSE
chr7	137015919	C	T	ENST00000680005	ENSG00000181072	CHRM2	FALSE	FALSE
chr7	137015925	G	T	ENST00000680005	ENSG00000181072	CHRM2	FALSE	FALSE
chr7	137015931	G	T	ENST00000680005	ENSG00000181072	CHRM2	FALSE	FALSE
chr7	137015934	A	T	ENST00000680005	ENSG00000181072	CHRM2	FALSE	FALSE
chr7	137015937	C	T	ENST00000680005	ENSG00000181072	CHRM2	FALSE	FALSE
chr7	137015955	A	T	ENST00000680005	ENSG00000181072	CHRM2	FALSE	FALSE
chr7	137015964	A	T	ENST00000680005	ENSG00000181072	CHRM2	FALSE	FALSE
chr7	137015973	A	T	ENST00000680005	ENSG00000181072	CHRM2	FALSE	FALSE
chr7	137015976	C	T	ENST00000680005	ENSG00000181072	CHRM2	FALSE	FALSE
chr7	137015985	A	T	ENST00000680005	ENSG00000181072	CHRM2	FALSE	FALSE
chr7	137015988	A	T	ENST00000680005	ENSG00000181072	CHRM2	FALSE	FALSE
chr7	137015991	A	T	ENST00000680005	ENSG00000181072	CHRM2	FALSE	FALSE
chr7	137016009	G	T	ENST00000680005	ENSG00000181072	CHRM2	FALSE	FALSE
chr7	137016012	A	T	ENST00000680005	ENSG00000181072	CHRM2	FALSE	FALSE
chr7	137016015	A	T	ENST00000680005	ENSG00000181072	CHRM2	FALSE	FALSE
chr7	137016034	T	A	ENST00000680005	ENSG00000181072	CHRM2	FALSE	FALSE
chr7	137016046	T	A	ENST00000680005	ENSG00000181072	CHRM2	FALSE	FALSE
chr7	137016064	G	A	ENST00000680005	ENSG00000181072	CHRM2	FALSE	FALSE
chr7	137016065	G	A	ENST00000680005	ENSG00000181072	CHRM2	FALSE	FALSE
chr7	137016074	C	A	ENST00000680005	ENSG00000181072	CHRM2	FALSE	FALSE
chr7	137016074	C	G	ENST00000680005	ENSG00000181072	CHRM2	FALSE	FALSE
chr7	137016104	T	A	ENST00000680005	ENSG00000181072	CHRM2	FALSE	FALSE
chr7	137016113	C	A	ENST00000680005	ENSG00000181072	CHRM2	FALSE	FALSE
chr7	137016130	G	A	ENST00000680005	ENSG00000181072	CHRM2	FALSE	FALSE
chr7	137016131	G	A	ENST00000680005	ENSG00000181072	CHRM2	FALSE	FALSE
chr7	137016143	C	A	ENST00000680005	ENSG00000181072	CHRM2	FALSE	FALSE
chr7	137016143	C	G	ENST00000680005	ENSG00000181072	CHRM2	FALSE	FALSE
chr7	137016145	G	A	ENST00000680005	ENSG00000181072	CHRM2	FALSE	FALSE
chr7	137016146	G	A	ENST00000680005	ENSG00000181072	CHRM2	FALSE	FALSE
chr7	137016152	T	A	ENST00000680005	ENSG00000181072	CHRM2	FALSE	FALSE
chr7	137016155	C	A	ENST00000680005	ENSG00000181072	CHRM2	FALSE	FALSE
chr7	137016155	C	G	ENST00000680005	ENSG00000181072	CHRM2	FALSE	FALSE
chr7	137016182	C	A	ENST00000680005	ENSG00000181072	CHRM2	FALSE	FALSE
chr7	137016185	T	A	ENST00000680005	ENSG00000181072	CHRM2	FALSE	FALSE
chr7	137016185	T	G	ENST00000680005	ENSG00000181072	CHRM2	FALSE	FALSE
chr7	137016194	C	A	ENST00000680005	ENSG00000181072	CHRM2	FALSE	FALSE
chr7	137016207	A	T	ENST00000680005	ENSG00000181072	CHRM2	FALSE	FALSE
chr7	137016210	A	T	ENST00000680005	ENSG00000181072	CHRM2	FALSE	FALSE
chr7	137016219	A	T	ENST00000680005	ENSG00000181072	CHRM2	FALSE	FALSE
chr7	137016236	T	A	ENST00000680005	ENSG00000181072	CHRM2	FALSE	FALSE
chr7	137016242	T	A	ENST00000680005	ENSG00000181072	CHRM2	FALSE	FALSE
chr7	137016242	T	G	ENST00000680005	ENSG00000181072	CHRM2	FALSE	FALSE
chr7	137016243	A	T	ENST00000680005	ENSG00000181072	CHRM2	FALSE	FALSE
chr7	137228034	T	A	ENST00000348225	ENSG00000105894	PTN	FALSE	FALSE
chr7	137228037	C	A	ENST00000348225	ENSG00000105894	PTN	FALSE	FALSE
chr7	137228040	G	A	ENST00000348225	ENSG00000105894	PTN	FALSE	FALSE
chr7	137228043	T	A	ENST00000348225	ENSG00000105894	PTN	FALSE	FALSE
chr7	137228046	T	A	ENST00000348225	ENSG00000105894	PTN	FALSE	FALSE
chr7	137228052	C	A	ENST00000348225	ENSG00000105894	PTN	FALSE	FALSE
chr7	137228055	T	A	ENST00000348225	ENSG00000105894	PTN	FALSE	FALSE
chr7	137228058	T	A	ENST00000348225	ENSG00000105894	PTN	FALSE	FALSE
chr7	137228061	T	A	ENST00000348225	ENSG00000105894	PTN	FALSE	FALSE
chr7	137228064	T	A	ENST00000348225	ENSG00000105894	PTN	FALSE	FALSE
chr7	137228067	T	A	ENST00000348225	ENSG00000105894	PTN	FALSE	FALSE
chr7	137228073	C	A	ENST00000348225	ENSG00000105894	PTN	FALSE	FALSE
chr7	137228076	C	A	ENST00000348225	ENSG00000105894	PTN	TRUE	FALSE
chr7	137228076	C	G	ENST00000348225	ENSG00000105894	PTN	TRUE	FALSE
chr7	137228076	C	T	ENST00000348225	ENSG00000105894	PTN	TRUE	FALSE
chr7	137228077	T	A	ENST00000348225	ENSG00000105894	PTN	TRUE	FALSE
chr7	137228077	T	C	ENST00000348225	ENSG00000105894	PTN	TRUE	FALSE
chr7	137228077	T	G	ENST00000348225	ENSG00000105894	PTN	TRUE	FALSE
chr7	137251228	A	C	ENST00000348225	ENSG00000105894	PTN	TRUE	FALSE
chr7	137251228	A	G	ENST00000348225	ENSG00000105894	PTN	FALSE	FALSE
chr7	137251228	A	T	ENST00000348225	ENSG00000105894	PTN	TRUE	FALSE
chr7	137251229	C	A	ENST00000348225	ENSG00000105894	PTN	TRUE	FALSE
chr7	137251229	C	G	ENST00000348225	ENSG00000105894	PTN	TRUE	FALSE
chr7	137251229	C	T	ENST00000348225	ENSG00000105894	PTN	TRUE	FALSE
chr7	137251233	G	A	ENST00000348225	ENSG00000105894	PTN	FALSE	FALSE
chr7	137251239	T	A	ENST00000348225	ENSG00000105894	PTN	FALSE	FALSE
chr7	137251245	T	A	ENST00000348225	ENSG00000105894	PTN	FALSE	FALSE
chr7	137251254	T	A	ENST00000348225	ENSG00000105894	PTN	FALSE	FALSE
chr7	137251258	A	T	ENST00000348225	ENSG00000105894	PTN	FALSE	FALSE
chr7	137251266	T	A	ENST00000348225	ENSG00000105894	PTN	FALSE	FALSE
chr7	137251284	T	A	ENST00000348225	ENSG00000105894	PTN	TRUE	TRUE
chr7	137251287	G	A	ENST00000348225	ENSG00000105894	PTN	TRUE	TRUE
chr7	137251288	G	T	ENST00000348225	ENSG00000105894	PTN	TRUE	TRUE
chr7	137251293	C	A	ENST00000348225	ENSG00000105894	PTN	TRUE	TRUE
chr7	137251311	G	A	ENST00000348225	ENSG00000105894	PTN	TRUE	TRUE
chr7	137251314	T	A	ENST00000348225	ENSG00000105894	PTN	TRUE	TRUE
chr7	137251323	C	A	ENST00000348225	ENSG00000105894	PTN	TRUE	TRUE
chr7	137251329	T	A	ENST00000348225	ENSG00000105894	PTN	TRUE	TRUE
chr7	137251335	T	A	ENST00000348225	ENSG00000105894	PTN	TRUE	TRUE
chr7	137251354	A	T	ENST00000348225	ENSG00000105894	PTN	TRUE	TRUE
chr7	137251359	C	A	ENST00000348225	ENSG00000105894	PTN	TRUE	TRUE
chr7	137251362	C	A	ENST00000348225	ENSG00000105894	PTN	TRUE	TRUE
chr7	137251363	C	T	ENST00000348225	ENSG00000105894	PTN	TRUE	TRUE
chr7	137251364	C	T	ENST00000348225	ENSG00000105894	PTN	TRUE	TRUE
chr7	137251371	G	A	ENST00000348225	ENSG00000105894	PTN	TRUE	TRUE
chr7	137251377	G	A	ENST00000348225	ENSG00000105894	PTN	TRUE	TRUE
chr7	137251378	G	C	ENST00000348225	ENSG00000105894	PTN	TRUE	TRUE
chr7	137251378	G	T	ENST00000348225	ENSG00000105894	PTN	TRUE	TRUE
chr7	137251383	T	A	ENST00000348225	ENSG00000105894	PTN	TRUE	TRUE
chr7	137251384	G	T	ENST00000348225	ENSG00000105894	PTN	TRUE	TRUE
chr7	137251389	C	A	ENST00000348225	ENSG00000105894	PTN	TRUE	TRUE
chr7	137251392	C	A	ENST00000348225	ENSG00000105894	PTN	TRUE	FALSE
chr7	137251392	C	G	ENST00000348225	ENSG00000105894	PTN	TRUE	FALSE
chr7	137251392	C	T	ENST00000348225	ENSG00000105894	PTN	TRUE	FALSE
chr7	137251393	T	A	ENST00000348225	ENSG00000105894	PTN	TRUE	FALSE
chr7	137251393	T	C	ENST00000348225	ENSG00000105894	PTN	TRUE	FALSE
chr7	137251393	T	G	ENST00000348225	ENSG00000105894	PTN	TRUE	FALSE
chr7	137253462	A	C	ENST00000348225	ENSG00000105894	PTN	TRUE	FALSE
chr7	137253462	A	G	ENST00000348225	ENSG00000105894	PTN	TRUE	FALSE
chr7	137253462	A	T	ENST00000348225	ENSG00000105894	PTN	TRUE	FALSE
chr7	137253463	C	A	ENST00000348225	ENSG00000105894	PTN	TRUE	FALSE
chr7	137253463	C	G	ENST00000348225	ENSG00000105894	PTN	TRUE	FALSE
chr7	137253463	C	T	ENST00000348225	ENSG00000105894	PTN	TRUE	FALSE
chr7	137253473	G	A	ENST00000348225	ENSG00000105894	PTN	TRUE	TRUE
chr7	137253476	T	A	ENST00000348225	ENSG00000105894	PTN	TRUE	TRUE
chr7	137253479	T	A	ENST00000348225	ENSG00000105894	PTN	TRUE	TRUE
chr7	137253480	C	T	ENST00000348225	ENSG00000105894	PTN	TRUE	TRUE
chr7	137253481	C	T	ENST00000348225	ENSG00000105894	PTN	TRUE	TRUE
chr7	137253486	G	T	ENST00000348225	ENSG00000105894	PTN	TRUE	TRUE
chr7	137253497	T	A	ENST00000348225	ENSG00000105894	PTN	TRUE	TRUE
chr7	137253498	A	T	ENST00000348225	ENSG00000105894	PTN	TRUE	TRUE
chr7	137253503	T	A	ENST00000348225	ENSG00000105894	PTN	TRUE	TRUE
chr7	137253506	G	A	ENST00000348225	ENSG00000105894	PTN	TRUE	TRUE
chr7	137253512	T	A	ENST00000348225	ENSG00000105894	PTN	TRUE	TRUE
chr7	137253521	G	A	ENST00000348225	ENSG00000105894	PTN	TRUE	TRUE
chr7	137253524	T	A	ENST00000348225	ENSG00000105894	PTN	TRUE	TRUE
chr7	137253525	G	T	ENST00000348225	ENSG00000105894	PTN	TRUE	TRUE
chr7	137253530	C	A	ENST00000348225	ENSG00000105894	PTN	TRUE	TRUE
chr7	137253536	C	A	ENST00000348225	ENSG00000105894	PTN	TRUE	TRUE
chr7	137253551	C	A	ENST00000348225	ENSG00000105894	PTN	TRUE	TRUE
chr7	137253567	A	T	ENST00000348225	ENSG00000105894	PTN	TRUE	TRUE
chr7	137253575	C	A	ENST00000348225	ENSG00000105894	PTN	TRUE	TRUE
chr7	137253588	A	T	ENST00000348225	ENSG00000105894	PTN	TRUE	TRUE
chr7	137253597	C	T	ENST00000348225	ENSG00000105894	PTN	TRUE	TRUE
chr7	137253598	C	T	ENST00000348225	ENSG00000105894	PTN	TRUE	TRUE
chr7	137253602	G	A	ENST00000348225	ENSG00000105894	PTN	TRUE	TRUE
chr7	137253603	C	T	ENST00000348225	ENSG00000105894	PTN	TRUE	TRUE
chr7	137253604	C	T	ENST00000348225	ENSG00000105894	PTN	TRUE	TRUE
chr7	137253608	C	A	ENST00000348225	ENSG00000105894	PTN	TRUE	TRUE
chr7	137253611	C	A	ENST00000348225	ENSG00000105894	PTN	TRUE	TRUE
chr7	137253612	A	T	ENST00000348225	ENSG00000105894	PTN	TRUE	TRUE
chr7	137253623	T	A	ENST00000348225	ENSG00000105894	PTN	TRUE	TRUE
chr7	137253626	T	A	ENST00000348225	ENSG00000105894	PTN	TRUE	TRUE
chr7	137253632	T	A	ENST00000348225	ENSG00000105894	PTN
chr7	137253635	T	A	ENST00000348225	ENSG00000105894	PTN
chr7	137253638	C	A	ENST00000348225	ENSG00000105894	PTN	TRUE	FALSE
chr7	137253638	C	G	ENST00000348225	ENSG00000105894	PTN	TRUE	FALSE
chr7	137253638	C	T	ENST00000348225	ENSG00000105894	PTN	TRUE	FALSE
chr7	137253639	T	A	ENST00000348225	ENSG00000105894	PTN	TRUE	FALSE
chr7	137253639	T	C	ENST00000348225	ENSG00000105894	PTN	TRUE	FALSE
chr7	137253639	T	G	ENST00000348225	ENSG00000105894	PTN	TRUE	FALSE
chr7	137254857	A	C	ENST00000348225	ENSG00000105894	PTN	TRUE	FALSE
chr7	137254857	A	G	ENST00000348225	ENSG00000105894	PTN	FALSE	FALSE
chr7	137254857	A	T	ENST00000348225	ENSG00000105894	PTN	TRUE	FALSE
chr7	137254858	C	A	ENST00000348225	ENSG00000105894	PTN	TRUE	FALSE
chr7	137254858	C	G	ENST00000348225	ENSG00000105894	PTN	TRUE	FALSE
chr7	137254858	C	T	ENST00000348225	ENSG00000105894	PTN	TRUE	FALSE
chr7	137254859	C	A	ENST00000348225	ENSG00000105894	PTN	TRUE	TRUE
chr7	137254865	T	A	ENST00000348225	ENSG00000105894	PTN	TRUE	TRUE
chr7	137254868	C	A	ENST00000348225	ENSG00000105894	PTN	TRUE	TRUE
chr7	137254871	T	A	ENST00000348225	ENSG00000105894	PTN	TRUE	TRUE
chr7	137254874	T	A	ENST00000348225	ENSG00000105894	PTN	TRUE	TRUE
chr7	137254883	C	A	ENST00000348225	ENSG00000105894	PTN	TRUE	TRUE
chr7	137254921	A	T	ENST00000348225	ENSG00000105894	PTN	TRUE	FALSE
chr7	137254940	T	A	ENST00000348225	ENSG00000105894	PTN	FALSE	FALSE
chr7	137254943	G	A	ENST00000348225	ENSG00000105894	PTN	FALSE	FALSE
chr7	137254949	G	A	ENST00000348225	ENSG00000105894	PTN	FALSE	FALSE
chr7	137254952	G	A	ENST00000348225	ENSG00000105894	PTN	FALSE	FALSE
chr7	137254955	G	A	ENST00000348225	ENSG00000105894	PTN	FALSE	FALSE
chr7	137254956	G	C	ENST00000348225	ENSG00000105894	PTN	FALSE	FALSE
chr7	137254956	G	T	ENST00000348225	ENSG00000105894	PTN	FALSE	FALSE
chr7	137254961	G	A	ENST00000348225	ENSG00000105894	PTN	FALSE	FALSE
chr7	137254964	G	A	ENST00000348225	ENSG00000105894	PTN	FALSE	FALSE
chr7	137254970	G	A	ENST00000348225	ENSG00000105894	PTN	FALSE	FALSE
chr7	137254975	C	A	ENST00000348225	ENSG00000105894	PTN	TRUE	FALSE
chr7	137254975	C	G	ENST00000348225	ENSG00000105894	PTN	TRUE	FALSE
chr7	137254975	C	T	ENST00000348225	ENSG00000105894	PTN	TRUE	FALSE
chr7	137254976	T	A	ENST00000348225	ENSG00000105894	PTN	TRUE	FALSE
chr7	137254976	T	C	ENST00000348225	ENSG00000105894	PTN	TRUE	FALSE
chr7	137254976	T	G	ENST00000348225	ENSG00000105894	PTN	TRUE	FALSE
chr7	137343437	A	C	ENST00000348225	ENSG00000105894	PTN	TRUE	FALSE
chr7	137343437	A	G	ENST00000348225	ENSG00000105894	PTN	TRUE	FALSE
chr7	137343437	A	T	ENST00000348225	ENSG00000105894	PTN	TRUE	FALSE
chr7	137343438	C	A	ENST00000348225	ENSG00000105894	PTN	TRUE	FALSE
chr7	137343438	C	G	ENST00000348225	ENSG00000105894	PTN	TRUE	FALSE
chr7	137343438	C	T	ENST00000348225	ENSG00000105894	PTN	TRUE	FALSE
chr7	137391234	C	A	ENST00000614521	ENSG00000157680	DGKI	FALSE	FALSE
chr7	137391243	C	A	ENST00000614521	ENSG00000157680	DGKI	FALSE	FALSE
chr7	137391258	T	A	ENST00000614521	ENSG00000157680	DGKI	FALSE	FALSE
chr7	137391259	A	C	ENST00000614521	ENSG00000157680	DGKI	FALSE	FALSE
chr7	137391259	A	T	ENST00000614521	ENSG00000157680	DGKI	FALSE	FALSE
chr7	137391267	G	A	ENST00000614521	ENSG00000157680	DGKI	FALSE	FALSE
chr7	137391276	C	A	ENST00000614521	ENSG00000157680	DGKI	FALSE	FALSE
chr7	137391280	G	C	ENST00000614521	ENSG00000157680	DGKI	FALSE	FALSE
chr7	137391280	G	T	ENST00000614521	ENSG00000157680	DGKI	FALSE	FALSE
chr7	137391290	A	T	ENST00000614521	ENSG00000157680	DGKI	FALSE	FALSE
chr7	137391309	G	A	ENST00000614521	ENSG00000157680	DGKI
chr7	137391312	G	A	ENST00000614521	ENSG00000157680	DGKI
chr7	137391318	T	A	ENST00000614521	ENSG00000157680	DGKI
chr7	137391321	C	A	ENST00000614521	ENSG00000157680	DGKI
chr7	137391324	G	A	ENST00000614521	ENSG00000157680	DGKI
chr7	137391333	T	A	ENST00000614521	ENSG00000157680	DGKI
chr7	137391337	C	A	ENST00000614521	ENSG00000157680	DGKI	TRUE	FALSE
chr7	137391337	C	G	ENST00000614521	ENSG00000157680	DGKI	TRUE	FALSE
chr7	137391337	C	T	ENST00000614521	ENSG00000157680	DGKI	TRUE	FALSE
chr7	137391338	T	A	ENST00000614521	ENSG00000157680	DGKI	TRUE	FALSE
chr7	137391338	T	C	ENST00000614521	ENSG00000157680	DGKI	TRUE	FALSE
chr7	137391338	T	G	ENST00000614521	ENSG00000157680	DGKI	TRUE	FALSE
chr7	137395596	A	C	ENST00000614521	ENSG00000157680	DGKI	TRUE	FALSE
chr7	137395596	A	G	ENST00000614521	ENSG00000157680	DGKI	TRUE	FALSE
chr7	137395596	A	T	ENST00000614521	ENSG00000157680	DGKI	TRUE	FALSE
chr7	137395597	C	A	ENST00000614521	ENSG00000157680	DGKI	TRUE	FALSE
chr7	137395597	C	G	ENST00000614521	ENSG00000157680	DGKI	TRUE	FALSE
chr7	137395597	C	T	ENST00000614521	ENSG00000157680	DGKI	TRUE	FALSE
chr7	137395600	T	A	ENST00000614521	ENSG00000157680	DGKI	FALSE	FALSE
chr7	137395612	T	A	ENST00000614521	ENSG00000157680	DGKI	FALSE	FALSE
chr7	137395615	T	A	ENST00000614521	ENSG00000157680	DGKI
chr7	137395627	C	A	ENST00000614521	ENSG00000157680	DGKI	FALSE	FALSE
chr7	137395645	G	A	ENST00000614521	ENSG00000157680	DGKI	FALSE	FALSE
chr7	137395646	G	T	ENST00000614521	ENSG00000157680	DGKI	FALSE	FALSE
chr7	137395666	G	A	ENST00000614521	ENSG00000157680	DGKI	TRUE	TRUE
chr7	137395667	G	T	ENST00000614521	ENSG00000157680	DGKI	TRUE	TRUE
chr7	137395678	T	A	ENST00000614521	ENSG00000157680	DGKI	TRUE	TRUE
chr7	137395693	C	A	ENST00000614521	ENSG00000157680	DGKI	TRUE	TRUE
chr7	137395698	C	A	ENST00000614521	ENSG00000157680	DGKI	TRUE	FALSE
chr7	137395698	C	G	ENST00000614521	ENSG00000157680	DGKI	TRUE	FALSE
chr7	137395698	C	T	ENST00000614521	ENSG00000157680	DGKI	TRUE	FALSE
chr7	137395699	T	A	ENST00000614521	ENSG00000157680	DGKI	TRUE	FALSE
chr7	137395699	T	C	ENST00000614521	ENSG00000157680	DGKI	TRUE	FALSE
chr7	137395699	T	G	ENST00000614521	ENSG00000157680	DGKI	TRUE	FALSE
chr7	137397375	A	C	ENST00000614521	ENSG00000157680	DGKI	TRUE	FALSE
chr7	137397375	A	G	ENST00000614521	ENSG00000157680	DGKI	TRUE	FALSE
chr7	137397375	A	T	ENST00000614521	ENSG00000157680	DGKI	TRUE	FALSE
chr7	137397376	C	A	ENST00000614521	ENSG00000157680	DGKI	TRUE	FALSE
chr7	137397376	C	G	ENST00000614521	ENSG00000157680	DGKI	TRUE	FALSE
chr7	137397376	C	T	ENST00000614521	ENSG00000157680	DGKI	TRUE	FALSE
chr7	137397381	C	A	ENST00000614521	ENSG00000157680	DGKI	TRUE	TRUE
chr7	137397398	A	T	ENST00000614521	ENSG00000157680	DGKI	TRUE	TRUE
chr7	137397401	A	C	ENST00000614521	ENSG00000157680	DGKI	TRUE	TRUE
chr7	137397401	A	T	ENST00000614521	ENSG00000157680	DGKI	TRUE	TRUE
chr7	137397405	C	A	ENST00000614521	ENSG00000157680	DGKI	TRUE	TRUE
chr7	137397414	C	A	ENST00000614521	ENSG00000157680	DGKI	TRUE	FALSE
chr7	137397414	C	G	ENST00000614521	ENSG00000157680	DGKI	TRUE	FALSE
chr7	137397414	C	T	ENST00000614521	ENSG00000157680	DGKI	TRUE	FALSE
chr7	137397415	T	A	ENST00000614521	ENSG00000157680	DGKI	TRUE	FALSE
chr7	137397415	T	C	ENST00000614521	ENSG00000157680	DGKI	TRUE	FALSE
chr7	137397415	T	G	ENST00000614521	ENSG00000157680	DGKI	TRUE	FALSE
chr7	137407873	A	C	ENST00000614521	ENSG00000157680	DGKI	TRUE	FALSE
chr7	137407873	A	G	ENST00000614521	ENSG00000157680	DGKI	FALSE	FALSE
chr7	137407873	A	T	ENST00000614521	ENSG00000157680	DGKI	TRUE	FALSE
chr7	137407874	C	A	ENST00000614521	ENSG00000157680	DGKI	TRUE	FALSE
chr7	137407874	C	G	ENST00000614521	ENSG00000157680	DGKI	TRUE	FALSE
chr7	137407874	C	T	ENST00000614521	ENSG00000157680	DGKI	TRUE	FALSE
chr7	137407875	C	A	ENST00000614521	ENSG00000157680	DGKI	TRUE	TRUE
chr7	137407888	A	C	ENST00000614521	ENSG00000157680	DGKI
chr7	137407888	A	T	ENST00000614521	ENSG00000157680	DGKI	TRUE	TRUE
chr7	137407893	T	A	ENST00000614521	ENSG00000157680	DGKI	TRUE	TRUE
chr7	137407902	C	A	ENST00000614521	ENSG00000157680	DGKI
chr7	137407917	T	A	ENST00000614521	ENSG00000157680	DGKI
chr7	137407924	G	C	ENST00000614521	ENSG00000157680	DGKI
chr7	137407924	G	T	ENST00000614521	ENSG00000157680	DGKI
chr7	137407937	G	C	ENST00000614521	ENSG00000157680	DGKI
chr7	137407937	G	T	ENST00000614521	ENSG00000157680	DGKI
chr7	137407939	A	T	ENST00000614521	ENSG00000157680	DGKI
chr7	137407953	C	A	ENST00000614521	ENSG00000157680	DGKI
chr7	137407956	G	A	ENST00000614521	ENSG00000157680	DGKI
chr7	137407974	C	A	ENST00000614521	ENSG00000157680	DGKI
chr7	137407980	T	A	ENST00000614521	ENSG00000157680	DGKI
chr7	137407981	A	C	ENST00000614521	ENSG00000157680	DGKI
chr7	137407981	A	T	ENST00000614521	ENSG00000157680	DGKI
chr7	137407989	C	A	ENST00000614521	ENSG00000157680	DGKI
chr7	137407996	C	A	ENST00000614521	ENSG00000157680	DGKI	TRUE	FALSE
chr7	137407996	C	G	ENST00000614521	ENSG00000157680	DGKI	TRUE	FALSE
chr7	137407996	C	T	ENST00000614521	ENSG00000157680	DGKI	TRUE	FALSE
chr7	137407997	T	A	ENST00000614521	ENSG00000157680	DGKI	TRUE	FALSE
chr7	137407997	T	C	ENST00000614521	ENSG00000157680	DGKI	TRUE	FALSE
chr7	137407997	T	G	ENST00000614521	ENSG00000157680	DGKI	TRUE	FALSE
chr7	137412168	A	C	ENST00000614521	ENSG00000157680	DGKI	TRUE	FALSE
chr7	137412168	A	G	ENST00000614521	ENSG00000157680	DGKI	TRUE	FALSE
chr7	137412168	A	T	ENST00000614521	ENSG00000157680	DGKI	TRUE	FALSE
chr7	137412169	C	A	ENST00000614521	ENSG00000157680	DGKI	TRUE	FALSE
chr7	137412169	C	G	ENST00000614521	ENSG00000157680	DGKI	TRUE	FALSE
chr7	137412169	C	T	ENST00000614521	ENSG00000157680	DGKI	TRUE	FALSE
chr7	137412172	T	A	ENST00000614521	ENSG00000157680	DGKI	TRUE	TRUE
chr7	137412199	G	A	ENST00000614521	ENSG00000157680	DGKI	TRUE	TRUE
chr7	137412201	A	T	ENST00000614521	ENSG00000157680	DGKI	TRUE	TRUE
chr7	137412208	C	A	ENST00000614521	ENSG00000157680	DGKI	TRUE	FALSE
chr7	137412208	C	G	ENST00000614521	ENSG00000157680	DGKI	TRUE	FALSE
chr7	137412208	C	T	ENST00000614521	ENSG00000157680	DGKI	TRUE	FALSE
chr7	137412209	T	A	ENST00000614521	ENSG00000157680	DGKI	TRUE	FALSE
chr7	137412209	T	C	ENST00000614521	ENSG00000157680	DGKI	TRUE	FALSE
chr7	137412209	T	G	ENST00000614521	ENSG00000157680	DGKI	TRUE	FALSE
chr7	137444075	A	C	ENST00000614521	ENSG00000157680	DGKI	TRUE	FALSE
chr7	137444075	A	G	ENST00000614521	ENSG00000157680	DGKI	TRUE	FALSE
chr7	137444075	A	T	ENST00000614521	ENSG00000157680	DGKI	TRUE	FALSE
chr7	137444076	C	A	ENST00000614521	ENSG00000157680	DGKI	TRUE	FALSE
chr7	137444076	C	G	ENST00000614521	ENSG00000157680	DGKI	TRUE	FALSE
chr7	137444076	C	T	ENST00000614521	ENSG00000157680	DGKI	TRUE	FALSE
chr7	137444086	C	A	ENST00000614521	ENSG00000157680	DGKI	TRUE	TRUE
chr7	137444088	G	C	ENST00000614521	ENSG00000157680	DGKI	TRUE	TRUE
chr7	137444088	G	T	ENST00000614521	ENSG00000157680	DGKI	TRUE	TRUE
chr7	137444100	G	C	ENST00000614521	ENSG00000157680	DGKI	TRUE	TRUE
chr7	137444100	G	T	ENST00000614521	ENSG00000157680	DGKI	TRUE	TRUE
chr7	137444103	C	A	ENST00000614521	ENSG00000157680	DGKI	TRUE	FALSE
chr7	137444103	C	G	ENST00000614521	ENSG00000157680	DGKI	TRUE	FALSE
chr7	137444103	C	T	ENST00000614521	ENSG00000157680	DGKI	TRUE	FALSE
chr7	137444104	T	A	ENST00000614521	ENSG00000157680	DGKI	TRUE	FALSE
chr7	137444104	T	C	ENST00000614521	ENSG00000157680	DGKI	TRUE	FALSE
chr7	137444104	T	G	ENST00000614521	ENSG00000157680	DGKI	TRUE	FALSE
chr7	137463487	A	C	ENST00000614521	ENSG00000157680	DGKI	TRUE	FALSE
chr7	137463487	A	G	ENST00000614521	ENSG00000157680	DGKI	TRUE	FALSE
chr7	137463487	A	T	ENST00000614521	ENSG00000157680	DGKI	TRUE	FALSE
chr7	137463488	C	A	ENST00000614521	ENSG00000157680	DGKI	TRUE	FALSE
chr7	137463488	C	G	ENST00000614521	ENSG00000157680	DGKI	TRUE	FALSE
chr7	137463488	C	T	ENST00000614521	ENSG00000157680	DGKI	TRUE	FALSE
chr7	137463490	G	A	ENST00000614521	ENSG00000157680	DGKI	TRUE	TRUE
chr7	137463517	T	A	ENST00000614521	ENSG00000157680	DGKI	TRUE	TRUE
chr7	137463525	G	C	ENST00000614521	ENSG00000157680	DGKI	TRUE	TRUE
chr7	137463525	G	T	ENST00000614521	ENSG00000157680	DGKI	TRUE	TRUE
chr7	137463532	C	A	ENST00000614521	ENSG00000157680	DGKI	TRUE	TRUE
chr7	137463533	A	C	ENST00000614521	ENSG00000157680	DGKI	TRUE	TRUE
chr7	137463533	A	T	ENST00000614521	ENSG00000157680	DGKI	TRUE	TRUE
chr7	137463536	A	C	ENST00000614521	ENSG00000157680	DGKI	TRUE	TRUE
chr7	137463536	A	T	ENST00000614521	ENSG00000157680	DGKI	TRUE	TRUE
chr7	137463580	T	A	ENST00000614521	ENSG00000157680	DGKI	TRUE	TRUE
chr7	137463596	C	T	ENST00000614521	ENSG00000157680	DGKI	TRUE	TRUE
chr7	137463597	C	T	ENST00000614521	ENSG00000157680	DGKI	TRUE	TRUE
chr7	137463599	C	T	ENST00000614521	ENSG00000157680	DGKI	TRUE	TRUE
chr7	137463600	C	T	ENST00000614521	ENSG00000157680	DGKI	TRUE	TRUE
chr7	137463606	G	C	ENST00000614521	ENSG00000157680	DGKI	TRUE	TRUE
chr7	137463606	G	T	ENST00000614521	ENSG00000157680	DGKI	TRUE	TRUE
chr7	137463612	C	A	ENST00000614521	ENSG00000157680	DGKI	TRUE	FALSE
chr7	137463612	C	G	ENST00000614521	ENSG00000157680	DGKI	TRUE	FALSE
chr7	137463612	C	T	ENST00000614521	ENSG00000157680	DGKI	TRUE	FALSE
chr7	137463613	T	A	ENST00000614521	ENSG00000157680	DGKI	TRUE	FALSE
chr7	137463613	T	C	ENST00000614521	ENSG00000157680	DGKI	TRUE	FALSE
chr7	137463613	T	G	ENST00000614521	ENSG00000157680	DGKI	TRUE	FALSE
chr7	137465906	A	C	ENST00000614521	ENSG00000157680	DGKI	TRUE	FALSE
chr7	137465906	A	G	ENST00000614521	ENSG00000157680	DGKI	TRUE	FALSE
chr7	137465906	A	T	ENST00000614521	ENSG00000157680	DGKI	TRUE	FALSE
chr7	137465907	C	A	ENST00000614521	ENSG00000157680	DGKI	TRUE	FALSE
chr7	137465907	C	G	ENST00000614521	ENSG00000157680	DGKI	TRUE	FALSE
chr7	137465907	C	T	ENST00000614521	ENSG00000157680	DGKI	TRUE	FALSE
chr7	137465911	G	T	ENST00000614521	ENSG00000157680	DGKI	TRUE	TRUE
chr7	137465918	G	A	ENST00000614521	ENSG00000157680	DGKI	TRUE	TRUE
chr7	137465921	C	A	ENST00000614521	ENSG00000157680	DGKI	TRUE	TRUE
chr7	137465963	G	A	ENST00000614521	ENSG00000157680	DGKI	TRUE	TRUE
chr7	137465965	G	C	ENST00000614521	ENSG00000157680	DGKI	TRUE	TRUE
chr7	137465965	G	T	ENST00000614521	ENSG00000157680	DGKI	TRUE	TRUE
chr7	137465999	C	A	ENST00000614521	ENSG00000157680	DGKI	TRUE	TRUE
chr7	137466005	G	A	ENST00000614521	ENSG00000157680	DGKI	TRUE	TRUE
chr7	137466014	C	A	ENST00000614521	ENSG00000157680	DGKI	TRUE	TRUE
chr7	137466028	A	T	ENST00000614521	ENSG00000157680	DGKI	TRUE	TRUE
chr7	137466035	C	A	ENST00000614521	ENSG00000157680	DGKI	TRUE	TRUE
chr7	137466036	C	A	ENST00000614521	ENSG00000157680	DGKI	TRUE	FALSE
chr7	137466036	C	G	ENST00000614521	ENSG00000157680	DGKI	TRUE	FALSE
chr7	137466036	C	T	ENST00000614521	ENSG00000157680	DGKI	TRUE	FALSE
chr7	137466037	T	A	ENST00000614521	ENSG00000157680	DGKI	TRUE	FALSE
chr7	137466037	T	C	ENST00000614521	ENSG00000157680	DGKI	TRUE	FALSE
chr7	137466037	T	G	ENST00000614521	ENSG00000157680	DGKI	TRUE	FALSE
chr7	137466900	A	C	ENST00000614521	ENSG00000157680	DGKI	TRUE	FALSE
chr7	137466900	A	G	ENST00000614521	ENSG00000157680	DGKI	FALSE	FALSE
chr7	137466900	A	T	ENST00000614521	ENSG00000157680	DGKI	TRUE	FALSE
chr7	137466901	C	A	ENST00000614521	ENSG00000157680	DGKI	TRUE	FALSE
chr7	137466901	C	G	ENST00000614521	ENSG00000157680	DGKI	TRUE	FALSE
chr7	137466901	C	T	ENST00000614521	ENSG00000157680	DGKI	TRUE	FALSE
chr7	137466904	G	A	ENST00000614521	ENSG00000157680	DGKI	TRUE	TRUE
chr7	137466910	T	A	ENST00000614521	ENSG00000157680	DGKI	TRUE	TRUE
chr7	137466919	G	A	ENST00000614521	ENSG00000157680	DGKI	TRUE	TRUE
chr7	137466920	A	C	ENST00000614521	ENSG00000157680	DGKI	TRUE	TRUE
chr7	137466920	A	T	ENST00000614521	ENSG00000157680	DGKI	TRUE	TRUE
chr7	137466943	C	A	ENST00000614521	ENSG00000157680	DGKI	TRUE	FALSE
chr7	137466943	C	G	ENST00000614521	ENSG00000157680	DGKI	TRUE	FALSE
chr7	137466943	C	T	ENST00000614521	ENSG00000157680	DGKI	TRUE	FALSE
chr7	137466944	T	A	ENST00000614521	ENSG00000157680	DGKI	TRUE	FALSE
chr7	137466944	T	C	ENST00000614521	ENSG00000157680	DGKI	TRUE	FALSE
chr7	137466944	T	G	ENST00000614521	ENSG00000157680	DGKI	TRUE	FALSE
chr7	137469548	A	C	ENST00000614521	ENSG00000157680	DGKI	TRUE	FALSE
chr7	137469548	A	G	ENST00000614521	ENSG00000157680	DGKI	TRUE	FALSE
chr7	137469548	A	T	ENST00000614521	ENSG00000157680	DGKI	TRUE	FALSE
chr7	137469549	C	A	ENST00000614521	ENSG00000157680	DGKI	TRUE	FALSE
chr7	137469549	C	G	ENST00000614521	ENSG00000157680	DGKI	TRUE	FALSE
chr7	137469549	C	T	ENST00000614521	ENSG00000157680	DGKI	TRUE	FALSE
chr7	137469560	G	T	ENST00000614521	ENSG00000157680	DGKI	TRUE	TRUE
chr7	137469563	C	T	ENST00000614521	ENSG00000157680	DGKI	TRUE	TRUE
chr7	137469564	C	T	ENST00000614521	ENSG00000157680	DGKI	TRUE	TRUE
chr7	137469583	G	A	ENST00000614521	ENSG00000157680	DGKI	TRUE	TRUE
chr7	137469588	G	C	ENST00000614521	ENSG00000157680	DGKI	TRUE	TRUE
chr7	137469588	G	T	ENST00000614521	ENSG00000157680	DGKI	TRUE	TRUE
chr7	137469613	C	A	ENST00000614521	ENSG00000157680	DGKI	TRUE	TRUE
chr7	137469620	C	A	ENST00000614521	ENSG00000157680	DGKI	TRUE	FALSE
chr7	137469620	C	G	ENST00000614521	ENSG00000157680	DGKI	TRUE	FALSE
chr7	137469620	C	T	ENST00000614521	ENSG00000157680	DGKI	TRUE	FALSE
chr7	137469621	T	A	ENST00000614521	ENSG00000157680	DGKI	TRUE	FALSE
chr7	137469621	T	C	ENST00000614521	ENSG00000157680	DGKI	TRUE	FALSE
chr7	137469621	T	G	ENST00000614521	ENSG00000157680	DGKI	TRUE	FALSE
chr7	137485372	A	C	ENST00000614521	ENSG00000157680	DGKI	TRUE	FALSE
chr7	137485372	A	G	ENST00000614521	ENSG00000157680	DGKI	TRUE	FALSE
chr7	137485372	A	T	ENST00000614521	ENSG00000157680	DGKI	TRUE	FALSE
chr7	137485373	C	A	ENST00000614521	ENSG00000157680	DGKI	TRUE	FALSE
chr7	137485373	C	G	ENST00000614521	ENSG00000157680	DGKI	TRUE	FALSE
chr7	137485373	C	T	ENST00000614521	ENSG00000157680	DGKI	TRUE	FALSE
chr7	137485376	G	A	ENST00000614521	ENSG00000157680	DGKI	TRUE	TRUE
chr7	137485377	G	C	ENST00000614521	ENSG00000157680	DGKI	TRUE	TRUE
chr7	137485377	G	T	ENST00000614521	ENSG00000157680	DGKI	TRUE	TRUE
chr7	137485388	T	A	ENST00000614521	ENSG00000157680	DGKI	TRUE	TRUE
chr7	137485391	G	A	ENST00000614521	ENSG00000157680	DGKI	TRUE	TRUE
chr7	137485408	G	C	ENST00000614521	ENSG00000157680	DGKI
chr7	137485408	G	T	ENST00000614521	ENSG00000157680	DGKI
chr7	137485412	G	A	ENST00000614521	ENSG00000157680	DGKI
chr7	137485419	C	A	ENST00000614521	ENSG00000157680	DGKI	TRUE	FALSE
chr7	137485419	C	G	ENST00000614521	ENSG00000157680	DGKI	TRUE	FALSE
chr7	137485419	C	T	ENST00000614521	ENSG00000157680	DGKI	TRUE	FALSE
chr7	137485420	T	A	ENST00000614521	ENSG00000157680	DGKI	TRUE	FALSE
chr7	137485420	T	C	ENST00000614521	ENSG00000157680	DGKI	TRUE	FALSE
chr7	137485420	T	G	ENST00000614521	ENSG00000157680	DGKI	TRUE	FALSE
chr7	137487608	A	C	ENST00000614521	ENSG00000157680	DGKI	TRUE	FALSE
chr7	137487608	A	G	ENST00000614521	ENSG00000157680	DGKI	TRUE	FALSE
chr7	137487608	A	T	ENST00000614521	ENSG00000157680	DGKI	TRUE	FALSE
chr7	137487609	C	A	ENST00000614521	ENSG00000157680	DGKI	TRUE	FALSE
chr7	137487609	C	G	ENST00000614521	ENSG00000157680	DGKI	TRUE	FALSE
chr7	137487609	C	T	ENST00000614521	ENSG00000157680	DGKI	TRUE	FALSE
chr7	137487612	C	A	ENST00000614521	ENSG00000157680	DGKI	TRUE	TRUE
chr7	137487615	G	A	ENST00000614521	ENSG00000157680	DGKI	TRUE	TRUE
chr7	137487628	G	C	ENST00000614521	ENSG00000157680	DGKI	TRUE	TRUE
chr7	137487628	G	T	ENST00000614521	ENSG00000157680	DGKI	TRUE	TRUE
chr7	137487637	G	T	ENST00000614521	ENSG00000157680	DGKI	TRUE	TRUE
chr7	137487645	C	A	ENST00000614521	ENSG00000157680	DGKI	TRUE	TRUE
chr7	137487647	A	T	ENST00000614521	ENSG00000157680	DGKI	TRUE	TRUE
chr7	137487652	A	T	ENST00000614521	ENSG00000157680	DGKI	TRUE	TRUE
chr7	137487660	C	A	ENST00000614521	ENSG00000157680	DGKI	TRUE	TRUE
chr7	137487689	G	T	ENST00000614521	ENSG00000157680	DGKI	TRUE	TRUE
chr7	137487690	C	A	ENST00000614521	ENSG00000157680	DGKI	TRUE	FALSE
chr7	137487690	C	G	ENST00000614521	ENSG00000157680	DGKI	TRUE	FALSE
chr7	137487690	C	T	ENST00000614521	ENSG00000157680	DGKI	TRUE	FALSE
chr7	137487691	T	A	ENST00000614521	ENSG00000157680	DGKI	TRUE	FALSE
chr7	137487691	T	C	ENST00000614521	ENSG00000157680	DGKI	TRUE	FALSE
chr7	137487691	T	G	ENST00000614521	ENSG00000157680	DGKI	TRUE	FALSE
chr7	137521864	A	C	ENST00000614521	ENSG00000157680	DGKI	TRUE	FALSE
chr7	137521864	A	G	ENST00000614521	ENSG00000157680	DGKI	TRUE	FALSE
chr7	137521864	A	T	ENST00000614521	ENSG00000157680	DGKI	TRUE	FALSE
chr7	137521865	C	A	ENST00000614521	ENSG00000157680	DGKI	TRUE	FALSE
chr7	137521865	C	G	ENST00000614521	ENSG00000157680	DGKI	TRUE	FALSE
chr7	137521865	C	T	ENST00000614521	ENSG00000157680	DGKI	TRUE	FALSE
chr7	137521872	C	A	ENST00000614521	ENSG00000157680	DGKI	TRUE	TRUE
chr7	137521875	G	A	ENST00000614521	ENSG00000157680	DGKI	TRUE	TRUE
chr7	137521881	T	A	ENST00000614521	ENSG00000157680	DGKI	TRUE	TRUE
chr7	137521884	C	A	ENST00000614521	ENSG00000157680	DGKI	TRUE	TRUE
chr7	137521887	T	A	ENST00000614521	ENSG00000157680	DGKI	TRUE	TRUE
chr7	137521891	A	C	ENST00000614521	ENSG00000157680	DGKI	TRUE	TRUE
chr7	137521891	A	T	ENST00000614521	ENSG00000157680	DGKI	TRUE	TRUE
chr7	137521902	C	A	ENST00000614521	ENSG00000157680	DGKI	TRUE	TRUE
chr7	137521905	C	A	ENST00000614521	ENSG00000157680	DGKI	TRUE	TRUE
chr7	137521906	A	C	ENST00000614521	ENSG00000157680	DGKI	TRUE	TRUE
chr7	137521906	A	T	ENST00000614521	ENSG00000157680	DGKI	TRUE	TRUE
chr7	137521914	G	A	ENST00000614521	ENSG00000157680	DGKI	TRUE	TRUE
chr7	137521916	A	C	ENST00000614521	ENSG00000157680	DGKI	TRUE	TRUE
chr7	137521916	A	T	ENST00000614521	ENSG00000157680	DGKI	TRUE	TRUE
chr7	137521926	T	A	ENST00000614521	ENSG00000157680	DGKI	TRUE	TRUE
chr7	137521962	G	A	ENST00000614521	ENSG00000157680	DGKI	TRUE	TRUE
chr7	137521967	C	A	ENST00000614521	ENSG00000157680	DGKI	TRUE	FALSE
chr7	137521967	C	G	ENST00000614521	ENSG00000157680	DGKI	TRUE	FALSE
chr7	137521967	C	T	ENST00000614521	ENSG00000157680	DGKI	TRUE	FALSE
chr7	137521968	T	A	ENST00000614521	ENSG00000157680	DGKI	TRUE	FALSE
chr7	137521968	T	C	ENST00000614521	ENSG00000157680	DGKI	TRUE	FALSE
chr7	137521968	T	G	ENST00000614521	ENSG00000157680	DGKI	TRUE	FALSE
chr7	137552367	A	C	ENST00000614521	ENSG00000157680	DGKI	TRUE	FALSE
chr7	137552367	A	G	ENST00000614521	ENSG00000157680	DGKI	TRUE	FALSE
chr7	137552367	A	T	ENST00000614521	ENSG00000157680	DGKI	TRUE	FALSE
chr7	137552368	C	A	ENST00000614521	ENSG00000157680	DGKI	TRUE	FALSE
chr7	137552368	C	G	ENST00000614521	ENSG00000157680	DGKI	TRUE	FALSE
chr7	137552368	C	T	ENST00000614521	ENSG00000157680	DGKI	TRUE	FALSE
chr7	137552378	A	C	ENST00000614521	ENSG00000157680	DGKI	TRUE	TRUE
chr7	137552378	A	T	ENST00000614521	ENSG00000157680	DGKI	TRUE	TRUE
chr7	137552394	T	A	ENST00000614521	ENSG00000157680	DGKI	TRUE	TRUE
chr7	137552400	T	A	ENST00000614521	ENSG00000157680	DGKI	TRUE	TRUE
chr7	137552406	T	A	ENST00000614521	ENSG00000157680	DGKI	TRUE	TRUE
chr7	137552409	G	A	ENST00000614521	ENSG00000157680	DGKI	TRUE	TRUE
chr7	137552424	G	A	ENST00000614521	ENSG00000157680	DGKI	TRUE	TRUE
chr7	137552459	A	T	ENST00000614521	ENSG00000157680	DGKI	TRUE	TRUE
chr7	137552464	A	T	ENST00000614521	ENSG00000157680	DGKI	TRUE	TRUE
chr7	137552472	C	A	ENST00000614521	ENSG00000157680	DGKI	TRUE	TRUE
chr7	137552484	G	A	ENST00000614521	ENSG00000157680	DGKI	TRUE	TRUE
chr7	137552499	T	A	ENST00000614521	ENSG00000157680	DGKI	TRUE	TRUE
chr7	137552500	G	C	ENST00000614521	ENSG00000157680	DGKI	TRUE	TRUE
chr7	137552500	G	T	ENST00000614521	ENSG00000157680	DGKI	TRUE	TRUE
chr7	137552520	C	A	ENST00000614521	ENSG00000157680	DGKI	TRUE	TRUE
chr7	137552523	G	A	ENST00000614521	ENSG00000157680	DGKI	TRUE	TRUE
chr7	137552524	A	T	ENST00000614521	ENSG00000157680	DGKI	TRUE	TRUE
chr7	137552529	G	A	ENST00000614521	ENSG00000157680	DGKI	TRUE	TRUE
chr7	137552541	C	A	ENST00000614521	ENSG00000157680	DGKI	TRUE	TRUE
chr7	137552544	C	A	ENST00000614521	ENSG00000157680	DGKI	TRUE	TRUE
chr7	137552559	G	A	ENST00000614521	ENSG00000157680	DGKI	TRUE	TRUE
chr7	137552569	C	A	ENST00000614521	ENSG00000157680	DGKI	TRUE	FALSE
chr7	137552569	C	G	ENST00000614521	ENSG00000157680	DGKI	TRUE	FALSE
chr7	137552569	C	T	ENST00000614521	ENSG00000157680	DGKI	TRUE	FALSE
chr7	137552570	T	A	ENST00000614521	ENSG00000157680	DGKI	TRUE	FALSE
chr7	137552570	T	C	ENST00000614521	ENSG00000157680	DGKI	TRUE	FALSE
chr7	137552570	T	G	ENST00000614521	ENSG00000157680	DGKI	TRUE	FALSE
chr7	137571173	A	C	ENST00000614521	ENSG00000157680	DGKI	TRUE	FALSE
chr7	137571173	A	G	ENST00000614521	ENSG00000157680	DGKI	TRUE	FALSE
chr7	137571173	A	T	ENST00000614521	ENSG00000157680	DGKI	TRUE	FALSE
chr7	137571174	C	A	ENST00000614521	ENSG00000157680	DGKI	TRUE	FALSE
chr7	137571174	C	G	ENST00000614521	ENSG00000157680	DGKI	TRUE	FALSE
chr7	137571174	C	T	ENST00000614521	ENSG00000157680	DGKI	TRUE	FALSE
chr7	137571176	A	T	ENST00000614521	ENSG00000157680	DGKI	TRUE	TRUE
chr7	137571195	C	A	ENST00000614521	ENSG00000157680	DGKI	TRUE	TRUE
chr7	137571204	C	A	ENST00000614521	ENSG00000157680	DGKI	TRUE	TRUE
chr7	137571208	A	C	ENST00000614521	ENSG00000157680	DGKI	TRUE	TRUE
chr7	137571208	A	T	ENST00000614521	ENSG00000157680	DGKI	TRUE	TRUE
chr7	137571228	G	A	ENST00000614521	ENSG00000157680	DGKI	TRUE	TRUE
chr7	137571234	C	A	ENST00000614521	ENSG00000157680	DGKI	TRUE	TRUE
chr7	137571261	C	A	ENST00000614521	ENSG00000157680	DGKI	TRUE	TRUE
chr7	137571262	C	T	ENST00000614521	ENSG00000157680	DGKI	TRUE	TRUE
chr7	137571263	C	T	ENST00000614521	ENSG00000157680	DGKI	TRUE	TRUE
chr7	137571280	A	T	ENST00000614521	ENSG00000157680	DGKI	TRUE	TRUE
chr7	137571283	A	C	ENST00000614521	ENSG00000157680	DGKI	TRUE	TRUE
chr7	137571283	A	T	ENST00000614521	ENSG00000157680	DGKI	TRUE	TRUE
chr7	137571287	C	A	ENST00000614521	ENSG00000157680	DGKI	TRUE	FALSE
chr7	137571287	C	G	ENST00000614521	ENSG00000157680	DGKI	TRUE	FALSE
chr7	137571287	C	T	ENST00000614521	ENSG00000157680	DGKI	TRUE	FALSE
chr7	137571288	T	A	ENST00000614521	ENSG00000157680	DGKI	TRUE	FALSE
chr7	137571288	T	C	ENST00000614521	ENSG00000157680	DGKI	TRUE	FALSE
chr7	137571288	T	G	ENST00000614521	ENSG00000157680	DGKI	TRUE	FALSE
chr7	137572763	A	C	ENST00000614521	ENSG00000157680	DGKI	TRUE	FALSE
chr7	137572763	A	G	ENST00000614521	ENSG00000157680	DGKI	TRUE	FALSE
chr7	137572763	A	T	ENST00000614521	ENSG00000157680	DGKI	TRUE	FALSE
chr7	137572764	C	A	ENST00000614521	ENSG00000157680	DGKI	TRUE	FALSE
chr7	137572764	C	G	ENST00000614521	ENSG00000157680	DGKI	TRUE	FALSE
chr7	137572764	C	T	ENST00000614521	ENSG00000157680	DGKI	TRUE	FALSE
chr7	137572766	T	A	ENST00000614521	ENSG00000157680	DGKI	TRUE	TRUE
chr7	137572777	A	C	ENST00000614521	ENSG00000157680	DGKI	TRUE	TRUE
chr7	137572777	A	T	ENST00000614521	ENSG00000157680	DGKI
chr7	137572788	A	T	ENST00000614521	ENSG00000157680	DGKI	TRUE	TRUE
chr7	137572793	G	A	ENST00000614521	ENSG00000157680	DGKI	TRUE	TRUE
chr7	137572799	T	A	ENST00000614521	ENSG00000157680	DGKI	TRUE	TRUE
chr7	137572805	C	A	ENST00000614521	ENSG00000157680	DGKI	TRUE	TRUE
chr7	137572808	G	A	ENST00000614521	ENSG00000157680	DGKI	TRUE	TRUE
chr7	137572814	T	A	ENST00000614521	ENSG00000157680	DGKI	TRUE	TRUE
chr7	137572832	C	A	ENST00000614521	ENSG00000157680	DGKI	TRUE	TRUE
chr7	137572836	A	T	ENST00000614521	ENSG00000157680	DGKI	TRUE	TRUE
chr7	137572839	C	A	ENST00000614521	ENSG00000157680	DGKI	TRUE	FALSE
chr7	137572839	C	G	ENST00000614521	ENSG00000157680	DGKI	TRUE	FALSE
chr7	137572839	C	T	ENST00000614521	ENSG00000157680	DGKI	TRUE	FALSE
chr7	137572840	T	A	ENST00000614521	ENSG00000157680	DGKI	TRUE	FALSE
chr7	137572840	T	C	ENST00000614521	ENSG00000157680	DGKI	TRUE	FALSE
chr7	137572840	T	G	ENST00000614521	ENSG00000157680	DGKI	TRUE	FALSE
chr7	137577220	A	C	ENST00000614521	ENSG00000157680	DGKI	TRUE	FALSE
chr7	137577220	A	G	ENST00000614521	ENSG00000157680	DGKI	TRUE	FALSE
chr7	137577220	A	T	ENST00000614521	ENSG00000157680	DGKI	TRUE	FALSE
chr7	137577221	C	A	ENST00000614521	ENSG00000157680	DGKI	TRUE	FALSE
chr7	137577221	C	G	ENST00000614521	ENSG00000157680	DGKI	TRUE	FALSE
chr7	137577221	C	T	ENST00000614521	ENSG00000157680	DGKI	TRUE	FALSE
chr7	137577230	T	A	ENST00000614521	ENSG00000157680	DGKI	TRUE	TRUE
chr7	137577239	T	A	ENST00000614521	ENSG00000157680	DGKI	TRUE	TRUE
chr7	137577251	T	A	ENST00000614521	ENSG00000157680	DGKI	TRUE	TRUE
chr7	137577260	T	A	ENST00000614521	ENSG00000157680	DGKI	TRUE	TRUE
chr7	137577263	G	A	ENST00000614521	ENSG00000157680	DGKI	TRUE	TRUE
chr7	137577285	C	A	ENST00000614521	ENSG00000157680	DGKI	FALSE	FALSE
chr7	137577285	C	G	ENST00000614521	ENSG00000157680	DGKI	FALSE	FALSE
chr7	137577285	C	T	ENST00000614521	ENSG00000157680	DGKI	FALSE	FALSE
chr7	137577286	T	A	ENST00000614521	ENSG00000157680	DGKI	FALSE	FALSE
chr7	137577286	T	C	ENST00000614521	ENSG00000157680	DGKI	FALSE	FALSE
chr7	137577286	T	G	ENST00000614521	ENSG00000157680	DGKI	FALSE	FALSE
chr7	137578268	A	C	ENST00000614521	ENSG00000157680	DGKI	TRUE	FALSE
chr7	137578268	A	G	ENST00000614521	ENSG00000157680	DGKI	TRUE	FALSE
chr7	137578268	A	T	ENST00000614521	ENSG00000157680	DGKI	TRUE	FALSE
chr7	137578269	C	A	ENST00000614521	ENSG00000157680	DGKI	TRUE	FALSE
chr7	137578269	C	G	ENST00000614521	ENSG00000157680	DGKI	TRUE	FALSE
chr7	137578269	C	T	ENST00000614521	ENSG00000157680	DGKI	TRUE	FALSE
chr7	137578276	A	C	ENST00000614521	ENSG00000157680	DGKI	TRUE	TRUE
chr7	137578276	A	T	ENST00000614521	ENSG00000157680	DGKI	TRUE	TRUE
chr7	137578287	T	A	ENST00000614521	ENSG00000157680	DGKI	TRUE	TRUE
chr7	137578293	G	A	ENST00000614521	ENSG00000157680	DGKI	TRUE	TRUE
chr7	137578311	T	A	ENST00000614521	ENSG00000157680	DGKI	TRUE	TRUE
chr7	137578314	C	A	ENST00000614521	ENSG00000157680	DGKI	TRUE	TRUE
chr7	137578326	C	A	ENST00000614521	ENSG00000157680	DGKI	TRUE	FALSE
chr7	137578326	C	G	ENST00000614521	ENSG00000157680	DGKI	TRUE	FALSE
chr7	137578326	C	T	ENST00000614521	ENSG00000157680	DGKI	TRUE	FALSE
chr7	137578327	T	A	ENST00000614521	ENSG00000157680	DGKI	TRUE	FALSE
chr7	137578327	T	C	ENST00000614521	ENSG00000157680	DGKI	TRUE	FALSE
chr7	137578327	T	G	ENST00000614521	ENSG00000157680	DGKI	TRUE	FALSE
chr7	137581848	A	C	ENST00000614521	ENSG00000157680	DGKI	TRUE	FALSE
chr7	137581848	A	G	ENST00000614521	ENSG00000157680	DGKI	TRUE	FALSE
chr7	137581848	A	T	ENST00000614521	ENSG00000157680	DGKI	TRUE	FALSE
chr7	137581849	C	A	ENST00000614521	ENSG00000157680	DGKI	TRUE	FALSE
chr7	137581849	C	G	ENST00000614521	ENSG00000157680	DGKI	TRUE	FALSE
chr7	137581849	C	T	ENST00000614521	ENSG00000157680	DGKI	TRUE	FALSE
chr7	137581850	C	A	ENST00000614521	ENSG00000157680	DGKI	TRUE	TRUE
chr7	137581853	T	A	ENST00000614521	ENSG00000157680	DGKI	TRUE	TRUE
chr7	137581859	C	A	ENST00000614521	ENSG00000157680	DGKI	TRUE	TRUE
chr7	137581868	C	A	ENST00000614521	ENSG00000157680	DGKI	TRUE	TRUE
chr7	137581892	C	A	ENST00000614521	ENSG00000157680	DGKI	TRUE	TRUE
chr7	137581902	G	C	ENST00000614521	ENSG00000157680	DGKI	TRUE	TRUE
chr7	137581902	G	T	ENST00000614521	ENSG00000157680	DGKI	TRUE	TRUE
chr7	137581929	C	A	ENST00000614521	ENSG00000157680	DGKI	TRUE	FALSE
chr7	137581929	C	G	ENST00000614521	ENSG00000157680	DGKI	TRUE	FALSE
chr7	137581929	C	T	ENST00000614521	ENSG00000157680	DGKI	TRUE	FALSE
chr7	137581930	T	A	ENST00000614521	ENSG00000157680	DGKI	TRUE	FALSE
chr7	137581930	T	C	ENST00000614521	ENSG00000157680	DGKI	TRUE	FALSE
chr7	137581930	T	G	ENST00000614521	ENSG00000157680	DGKI	TRUE	FALSE
chr7	137585207	A	C	ENST00000614521	ENSG00000157680	DGKI	TRUE	FALSE
chr7	137585207	A	G	ENST00000614521	ENSG00000157680	DGKI	TRUE	FALSE
chr7	137585207	A	T	ENST00000614521	ENSG00000157680	DGKI	TRUE	FALSE
chr7	137585208	C	A	ENST00000614521	ENSG00000157680	DGKI	TRUE	FALSE
chr7	137585208	C	G	ENST00000614521	ENSG00000157680	DGKI	TRUE	FALSE
chr7	137585208	C	T	ENST00000614521	ENSG00000157680	DGKI	TRUE	FALSE
chr7	137585211	T	A	ENST00000614521	ENSG00000157680	DGKI	TRUE	TRUE
chr7	137585212	A	T	ENST00000614521	ENSG00000157680	DGKI	TRUE	TRUE
chr7	137585226	C	A	ENST00000614521	ENSG00000157680	DGKI	TRUE	TRUE
chr7	137585232	C	A	ENST00000614521	ENSG00000157680	DGKI	TRUE	TRUE
chr7	137585235	C	A	ENST00000614521	ENSG00000157680	DGKI	TRUE	TRUE
chr7	137585243	A	T	ENST00000614521	ENSG00000157680	DGKI	TRUE	TRUE
chr7	137585256	T	A	ENST00000614521	ENSG00000157680	DGKI	TRUE	TRUE
chr7	137585259	C	A	ENST00000614521	ENSG00000157680	DGKI	TRUE	TRUE
chr7	137585272	C	T	ENST00000614521	ENSG00000157680	DGKI	TRUE	TRUE
chr7	137585273	C	T	ENST00000614521	ENSG00000157680	DGKI	TRUE	TRUE
chr7	137585286	G	A	ENST00000614521	ENSG00000157680	DGKI	TRUE	TRUE
chr7	137585304	C	A	ENST00000614521	ENSG00000157680	DGKI	TRUE	TRUE
chr7	137585310	G	A	ENST00000614521	ENSG00000157680	DGKI	TRUE	TRUE
chr7	137585311	A	T	ENST00000614521	ENSG00000157680	DGKI	TRUE	TRUE
chr7	137585322	T	A	ENST00000614521	ENSG00000157680	DGKI	TRUE	TRUE
chr7	137585334	C	A	ENST00000614521	ENSG00000157680	DGKI	TRUE	TRUE
chr7	137585341	G	C	ENST00000614521	ENSG00000157680	DGKI	TRUE	TRUE
chr7	137585341	G	T	ENST00000614521	ENSG00000157680	DGKI	TRUE	TRUE
chr7	137585347	C	A	ENST00000614521	ENSG00000157680	DGKI	TRUE	FALSE
chr7	137585347	C	G	ENST00000614521	ENSG00000157680	DGKI	TRUE	FALSE
chr7	137585347	C	T	ENST00000614521	ENSG00000157680	DGKI	TRUE	FALSE
chr7	137585348	T	A	ENST00000614521	ENSG00000157680	DGKI	TRUE	FALSE
chr7	137585348	T	C	ENST00000614521	ENSG00000157680	DGKI	TRUE	FALSE
chr7	137585348	T	G	ENST00000614521	ENSG00000157680	DGKI	TRUE	FALSE
chr7	137587095	A	C	ENST00000614521	ENSG00000157680	DGKI	TRUE	FALSE
chr7	137587095	A	G	ENST00000614521	ENSG00000157680	DGKI	TRUE	FALSE
chr7	137587095	A	T	ENST00000614521	ENSG00000157680	DGKI	TRUE	FALSE
chr7	137587096	C	A	ENST00000614521	ENSG00000157680	DGKI	TRUE	FALSE
chr7	137587096	C	G	ENST00000614521	ENSG00000157680	DGKI	TRUE	FALSE
chr7	137587096	C	T	ENST00000614521	ENSG00000157680	DGKI	TRUE	FALSE
chr7	137587102	C	A	ENST00000614521	ENSG00000157680	DGKI	TRUE	TRUE
chr7	137587103	C	T	ENST00000614521	ENSG00000157680	DGKI	TRUE	TRUE
chr7	137587104	C	T	ENST00000614521	ENSG00000157680	DGKI	TRUE	TRUE
chr7	137587117	G	A	ENST00000614521	ENSG00000157680	DGKI	TRUE	TRUE
chr7	137587165	G	A	ENST00000614521	ENSG00000157680	DGKI	TRUE	TRUE
chr7	137587177	G	A	ENST00000614521	ENSG00000157680	DGKI	TRUE	TRUE
chr7	137587183	C	A	ENST00000614521	ENSG00000157680	DGKI	TRUE	TRUE
chr7	137587202	C	T	ENST00000614521	ENSG00000157680	DGKI	TRUE	TRUE
chr7	137587203	C	T	ENST00000614521	ENSG00000157680	DGKI	TRUE	TRUE
chr7	137587211	C	A	ENST00000614521	ENSG00000157680	DGKI	TRUE	FALSE
chr7	137587211	C	G	ENST00000614521	ENSG00000157680	DGKI	TRUE	FALSE
chr7	137587211	C	T	ENST00000614521	ENSG00000157680	DGKI	TRUE	FALSE
chr7	137587212	T	A	ENST00000614521	ENSG00000157680	DGKI	TRUE	FALSE
chr7	137587212	T	C	ENST00000614521	ENSG00000157680	DGKI	TRUE	FALSE
chr7	137587212	T	G	ENST00000614521	ENSG00000157680	DGKI	TRUE	FALSE
chr7	137597845	A	C	ENST00000614521	ENSG00000157680	DGKI	FALSE	FALSE
chr7	137597845	A	G	ENST00000614521	ENSG00000157680	DGKI	FALSE	FALSE
chr7	137597845	A	T	ENST00000614521	ENSG00000157680	DGKI	FALSE	FALSE
chr7	137597846	C	A	ENST00000614521	ENSG00000157680	DGKI	FALSE	FALSE
chr7	137597846	C	G	ENST00000614521	ENSG00000157680	DGKI	FALSE	FALSE
chr7	137597846	C	T	ENST00000614521	ENSG00000157680	DGKI	FALSE	FALSE
chr7	137597852	C	A	ENST00000614521	ENSG00000157680	DGKI	TRUE	TRUE
chr7	137597862	A	T	ENST00000614521	ENSG00000157680	DGKI	TRUE	TRUE
chr7	137597876	G	A	ENST00000614521	ENSG00000157680	DGKI	TRUE	TRUE
chr7	137597891	T	A	ENST00000614521	ENSG00000157680	DGKI	TRUE	TRUE
chr7	137597895	A	C	ENST00000614521	ENSG00000157680	DGKI	TRUE	TRUE
chr7	137597895	A	T	ENST00000614521	ENSG00000157680	DGKI	TRUE	TRUE
chr7	137597899	A	T	ENST00000614521	ENSG00000157680	DGKI	TRUE	TRUE
chr7	137597903	C	A	ENST00000614521	ENSG00000157680	DGKI	TRUE	TRUE
chr7	137597908	C	A	ENST00000614521	ENSG00000157680	DGKI	TRUE	FALSE
chr7	137597908	C	G	ENST00000614521	ENSG00000157680	DGKI	TRUE	FALSE
chr7	137597908	C	T	ENST00000614521	ENSG00000157680	DGKI	TRUE	FALSE
chr7	137597909	T	A	ENST00000614521	ENSG00000157680	DGKI	TRUE	FALSE
chr7	137597909	T	C	ENST00000614521	ENSG00000157680	DGKI	TRUE	FALSE
chr7	137597909	T	G	ENST00000614521	ENSG00000157680	DGKI	TRUE	FALSE
chr7	137599821	A	C	ENST00000614521	ENSG00000157680	DGKI	TRUE	FALSE
chr7	137599821	A	G	ENST00000614521	ENSG00000157680	DGKI	TRUE	FALSE
chr7	137599821	A	T	ENST00000614521	ENSG00000157680	DGKI	TRUE	FALSE
chr7	137599822	C	A	ENST00000614521	ENSG00000157680	DGKI	TRUE	FALSE
chr7	137599822	C	G	ENST00000614521	ENSG00000157680	DGKI	TRUE	FALSE
chr7	137599822	C	T	ENST00000614521	ENSG00000157680	DGKI	TRUE	FALSE
chr7	137599830	T	A	ENST00000614521	ENSG00000157680	DGKI	TRUE	TRUE
chr7	137599839	C	A	ENST00000614521	ENSG00000157680	DGKI	TRUE	TRUE
chr7	137599842	G	A	ENST00000614521	ENSG00000157680	DGKI	TRUE	TRUE
chr7	137599860	G	A	ENST00000614521	ENSG00000157680	DGKI	TRUE	TRUE
chr7	137599873	G	C	ENST00000614521	ENSG00000157680	DGKI	TRUE	TRUE
chr7	137599873	G	T	ENST00000614521	ENSG00000157680	DGKI	TRUE	TRUE
chr7	137599876	C	T	ENST00000614521	ENSG00000157680	DGKI	TRUE	TRUE
chr7	137599877	C	T	ENST00000614521	ENSG00000157680	DGKI	TRUE	TRUE
chr7	137599890	G	A	ENST00000614521	ENSG00000157680	DGKI	TRUE	TRUE
chr7	137599899	T	A	ENST00000614521	ENSG00000157680	DGKI	TRUE	TRUE
chr7	137599905	C	A	ENST00000614521	ENSG00000157680	DGKI	TRUE	TRUE
chr7	137599906	C	A	ENST00000614521	ENSG00000157680	DGKI	TRUE	FALSE
chr7	137599906	C	G	ENST00000614521	ENSG00000157680	DGKI	TRUE	FALSE
chr7	137599906	C	T	ENST00000614521	ENSG00000157680	DGKI	TRUE	FALSE
chr7	137599907	T	A	ENST00000614521	ENSG00000157680	DGKI	TRUE	FALSE
chr7	137599907	T	C	ENST00000614521	ENSG00000157680	DGKI	TRUE	FALSE
chr7	137599907	T	G	ENST00000614521	ENSG00000157680	DGKI	TRUE	FALSE
chr7	137608964	A	C	ENST00000614521	ENSG00000157680	DGKI	TRUE	FALSE
chr7	137608964	A	G	ENST00000614521	ENSG00000157680	DGKI	FALSE	FALSE
chr7	137608964	A	T	ENST00000614521	ENSG00000157680	DGKI	TRUE	FALSE
chr7	137608965	C	A	ENST00000614521	ENSG00000157680	DGKI	TRUE	FALSE
chr7	137608965	C	G	ENST00000614521	ENSG00000157680	DGKI	TRUE	FALSE
chr7	137608965	C	T	ENST00000614521	ENSG00000157680	DGKI	TRUE	FALSE
chr7	137608968	G	A	ENST00000614521	ENSG00000157680	DGKI	TRUE	TRUE
chr7	137608977	C	A	ENST00000614521	ENSG00000157680	DGKI	TRUE	TRUE
chr7	137608983	T	A	ENST00000614521	ENSG00000157680	DGKI	TRUE	TRUE
chr7	137609003	A	T	ENST00000614521	ENSG00000157680	DGKI	TRUE	TRUE
chr7	137609010	T	A	ENST00000614521	ENSG00000157680	DGKI	TRUE	TRUE
chr7	137609034	T	A	ENST00000614521	ENSG00000157680	DGKI	TRUE	TRUE
chr7	137609055	T	A	ENST00000614521	ENSG00000157680	DGKI	TRUE	TRUE
chr7	137609061	C	A	ENST00000614521	ENSG00000157680	DGKI	TRUE	TRUE
chr7	137609064	G	A	ENST00000614521	ENSG00000157680	DGKI	TRUE	TRUE
chr7	137609065	C	A	ENST00000614521	ENSG00000157680	DGKI	TRUE	FALSE
chr7	137609065	C	G	ENST00000614521	ENSG00000157680	DGKI	TRUE	FALSE
chr7	137609065	C	T	ENST00000614521	ENSG00000157680	DGKI	TRUE	FALSE
chr7	137609066	T	A	ENST00000614521	ENSG00000157680	DGKI	TRUE	FALSE
chr7	137609066	T	C	ENST00000614521	ENSG00000157680	DGKI	TRUE	FALSE
chr7	137609066	T	G	ENST00000614521	ENSG00000157680	DGKI	TRUE	FALSE
chr7	137609533	A	C	ENST00000614521	ENSG00000157680	DGKI	TRUE	FALSE
chr7	137609533	A	G	ENST00000614521	ENSG00000157680	DGKI	TRUE	FALSE
chr7	137609533	A	T	ENST00000614521	ENSG00000157680	DGKI	TRUE	FALSE
chr7	137609534	C	A	ENST00000614521	ENSG00000157680	DGKI	TRUE	FALSE
chr7	137609534	C	G	ENST00000614521	ENSG00000157680	DGKI	TRUE	FALSE
chr7	137609534	C	T	ENST00000614521	ENSG00000157680	DGKI	TRUE	FALSE
chr7	137609537	C	A	ENST00000614521	ENSG00000157680	DGKI	TRUE	TRUE
chr7	137609546	T	A	ENST00000614521	ENSG00000157680	DGKI	TRUE	TRUE
chr7	137609549	T	A	ENST00000614521	ENSG00000157680	DGKI	TRUE	TRUE
chr7	137609558	T	A	ENST00000614521	ENSG00000157680	DGKI	TRUE	TRUE
chr7	137609561	T	A	ENST00000614521	ENSG00000157680	DGKI	TRUE	TRUE
chr7	137609564	T	A	ENST00000614521	ENSG00000157680	DGKI	TRUE	TRUE
chr7	137609576	T	A	ENST00000614521	ENSG00000157680	DGKI	TRUE	TRUE
chr7	137609579	T	A	ENST00000614521	ENSG00000157680	DGKI	TRUE	TRUE
chr7	137609582	T	A	ENST00000614521	ENSG00000157680	DGKI	TRUE	TRUE
chr7	137609585	T	A	ENST00000614521	ENSG00000157680	DGKI	TRUE	TRUE
chr7	137609593	G	C	ENST00000614521	ENSG00000157680	DGKI	TRUE	TRUE
chr7	137609593	G	T	ENST00000614521	ENSG00000157680	DGKI	TRUE	TRUE
chr7	137609600	T	A	ENST00000614521	ENSG00000157680	DGKI	TRUE	TRUE
chr7	137609610	C	A	ENST00000614521	ENSG00000157680	DGKI	TRUE	FALSE
chr7	137609610	C	G	ENST00000614521	ENSG00000157680	DGKI	TRUE	FALSE
chr7	137609610	C	T	ENST00000614521	ENSG00000157680	DGKI	TRUE	FALSE
chr7	137609611	T	A	ENST00000614521	ENSG00000157680	DGKI	TRUE	FALSE
chr7	137609611	T	C	ENST00000614521	ENSG00000157680	DGKI	TRUE	FALSE
chr7	137609611	T	G	ENST00000614521	ENSG00000157680	DGKI	TRUE	FALSE
chr7	137619822	A	C	ENST00000614521	ENSG00000157680	DGKI	TRUE	FALSE
chr7	137619822	A	G	ENST00000614521	ENSG00000157680	DGKI	TRUE	FALSE
chr7	137619822	A	T	ENST00000614521	ENSG00000157680	DGKI	TRUE	FALSE
chr7	137619823	C	A	ENST00000614521	ENSG00000157680	DGKI	TRUE	FALSE
chr7	137619823	C	G	ENST00000614521	ENSG00000157680	DGKI	TRUE	FALSE
chr7	137619823	C	T	ENST00000614521	ENSG00000157680	DGKI	TRUE	FALSE
chr7	137619826	G	A	ENST00000614521	ENSG00000157680	DGKI	TRUE	TRUE
chr7	137619832	T	A	ENST00000614521	ENSG00000157680	DGKI	TRUE	TRUE
chr7	137619835	T	A	ENST00000614521	ENSG00000157680	DGKI	TRUE	TRUE
chr7	137619841	T	A	ENST00000614521	ENSG00000157680	DGKI	TRUE	TRUE
chr7	137619848	C	T	ENST00000614521	ENSG00000157680	DGKI	TRUE	TRUE
chr7	137619849	C	T	ENST00000614521	ENSG00000157680	DGKI	TRUE	TRUE
chr7	137619890	G	T	ENST00000614521	ENSG00000157680	DGKI	TRUE	TRUE
chr7	137619898	C	A	ENST00000614521	ENSG00000157680	DGKI	TRUE	TRUE
chr7	137619901	C	A	ENST00000614521	ENSG00000157680	DGKI	TRUE	TRUE
chr7	137619920	G	T	ENST00000614521	ENSG00000157680	DGKI	TRUE	TRUE
chr7	137619931	T	A	ENST00000614521	ENSG00000157680	DGKI	TRUE	TRUE
chr7	137619941	C	A	ENST00000614521	ENSG00000157680	DGKI	TRUE	FALSE
chr7	137619941	C	G	ENST00000614521	ENSG00000157680	DGKI	TRUE	FALSE
chr7	137619941	C	T	ENST00000614521	ENSG00000157680	DGKI	TRUE	FALSE
chr7	137619942	T	A	ENST00000614521	ENSG00000157680	DGKI	TRUE	FALSE
chr7	137619942	T	C	ENST00000614521	ENSG00000157680	DGKI	TRUE	FALSE
chr7	137619942	T	G	ENST00000614521	ENSG00000157680	DGKI	TRUE	FALSE
chr7	137623481	A	C	ENST00000614521	ENSG00000157680	DGKI	TRUE	FALSE
chr7	137623481	A	G	ENST00000614521	ENSG00000157680	DGKI	TRUE	FALSE
chr7	137623481	A	T	ENST00000614521	ENSG00000157680	DGKI	TRUE	FALSE
chr7	137623482	C	A	ENST00000614521	ENSG00000157680	DGKI	TRUE	FALSE
chr7	137623482	C	G	ENST00000614521	ENSG00000157680	DGKI	TRUE	FALSE
chr7	137623482	C	T	ENST00000614521	ENSG00000157680	DGKI	TRUE	FALSE
chr7	137623488	G	A	ENST00000614521	ENSG00000157680	DGKI	TRUE	TRUE
chr7	137623491	T	A	ENST00000614521	ENSG00000157680	DGKI	TRUE	TRUE
chr7	137623492	G	T	ENST00000614521	ENSG00000157680	DGKI	TRUE	TRUE
chr7	137623495	C	T	ENST00000614521	ENSG00000157680	DGKI	TRUE	TRUE
chr7	137623496	C	T	ENST00000614521	ENSG00000157680	DGKI	TRUE	TRUE
chr7	137623501	A	T	ENST00000614521	ENSG00000157680	DGKI	TRUE	TRUE
chr7	137623521	C	A	ENST00000614521	ENSG00000157680	DGKI	TRUE	TRUE
chr7	137623524	T	A	ENST00000614521	ENSG00000157680	DGKI	TRUE	TRUE
chr7	137623542	T	A	ENST00000614521	ENSG00000157680	DGKI	TRUE	TRUE
chr7	137623545	G	A	ENST00000614521	ENSG00000157680	DGKI	TRUE	TRUE
chr7	137623548	G	A	ENST00000614521	ENSG00000157680	DGKI	TRUE	TRUE
chr7	137623555	C	A	ENST00000614521	ENSG00000157680	DGKI	TRUE	FALSE
chr7	137623555	C	G	ENST00000614521	ENSG00000157680	DGKI	TRUE	FALSE
chr7	137623555	C	T	ENST00000614521	ENSG00000157680	DGKI	TRUE	FALSE
chr7	137623556	T	A	ENST00000614521	ENSG00000157680	DGKI	TRUE	FALSE
chr7	137623556	T	C	ENST00000614521	ENSG00000157680	DGKI	TRUE	FALSE
chr7	137623556	T	G	ENST00000614521	ENSG00000157680	DGKI	TRUE	FALSE
chr7	137645470	A	C	ENST00000614521	ENSG00000157680	DGKI	TRUE	FALSE
chr7	137645470	A	G	ENST00000614521	ENSG00000157680	DGKI	TRUE	FALSE
chr7	137645470	A	T	ENST00000614521	ENSG00000157680	DGKI	TRUE	FALSE
chr7	137645471	C	A	ENST00000614521	ENSG00000157680	DGKI	TRUE	FALSE
chr7	137645471	C	G	ENST00000614521	ENSG00000157680	DGKI	TRUE	FALSE
chr7	137645471	C	T	ENST00000614521	ENSG00000157680	DGKI	TRUE	FALSE
chr7	137645474	T	A	ENST00000614521	ENSG00000157680	DGKI	TRUE	TRUE
chr7	137645478	A	T	ENST00000614521	ENSG00000157680	DGKI	TRUE	TRUE
chr7	137645483	G	A	ENST00000614521	ENSG00000157680	DGKI	TRUE	TRUE
chr7	137645486	T	A	ENST00000614521	ENSG00000157680	DGKI	TRUE	TRUE
chr7	137645487	A	T	ENST00000614521	ENSG00000157680	DGKI	TRUE	TRUE
chr7	137645492	T	A	ENST00000614521	ENSG00000157680	DGKI	TRUE	TRUE
chr7	137645498	C	A	ENST00000614521	ENSG00000157680	DGKI	TRUE	TRUE
chr7	137645501	G	A	ENST00000614521	ENSG00000157680	DGKI	TRUE	TRUE
chr7	137645517	C	T	ENST00000614521	ENSG00000157680	DGKI	TRUE	TRUE
chr7	137645518	C	T	ENST00000614521	ENSG00000157680	DGKI	TRUE	TRUE
chr7	137645538	C	A	ENST00000614521	ENSG00000157680	DGKI	TRUE	FALSE
chr7	137645538	C	G	ENST00000614521	ENSG00000157680	DGKI	TRUE	FALSE
chr7	137645538	C	T	ENST00000614521	ENSG00000157680	DGKI	TRUE	FALSE
chr7	137645539	T	A	ENST00000614521	ENSG00000157680	DGKI	TRUE	FALSE
chr7	137645539	T	C	ENST00000614521	ENSG00000157680	DGKI	TRUE	FALSE
chr7	137645539	T	G	ENST00000614521	ENSG00000157680	DGKI	TRUE	FALSE
chr7	137654730	A	C	ENST00000614521	ENSG00000157680	DGKI	TRUE	FALSE
chr7	137654730	A	G	ENST00000614521	ENSG00000157680	DGKI	TRUE	FALSE
chr7	137654730	A	T	ENST00000614521	ENSG00000157680	DGKI	TRUE	FALSE
chr7	137654731	C	A	ENST00000614521	ENSG00000157680	DGKI	TRUE	FALSE
chr7	137654731	C	G	ENST00000614521	ENSG00000157680	DGKI	TRUE	FALSE
chr7	137654731	C	T	ENST00000614521	ENSG00000157680	DGKI	TRUE	FALSE
chr7	137654734	C	A	ENST00000614521	ENSG00000157680	DGKI	TRUE	TRUE
chr7	137654737	T	A	ENST00000614521	ENSG00000157680	DGKI	TRUE	TRUE
chr7	137654742	G	C	ENST00000614521	ENSG00000157680	DGKI	TRUE	TRUE
chr7	137654742	G	T	ENST00000614521	ENSG00000157680	DGKI	TRUE	TRUE
chr7	137654748	G	C	ENST00000614521	ENSG00000157680	DGKI	TRUE	TRUE
chr7	137654748	G	T	ENST00000614521	ENSG00000157680	DGKI	TRUE	TRUE
chr7	137654755	C	A	ENST00000614521	ENSG00000157680	DGKI	TRUE	TRUE
chr7	137654758	C	A	ENST00000614521	ENSG00000157680	DGKI	TRUE	TRUE
chr7	137654761	G	A	ENST00000614521	ENSG00000157680	DGKI	TRUE	TRUE
chr7	137654773	T	A	ENST00000614521	ENSG00000157680	DGKI	TRUE	TRUE
chr7	137654774	A	T	ENST00000614521	ENSG00000157680	DGKI	TRUE	TRUE
chr7	137654779	T	A	ENST00000614521	ENSG00000157680	DGKI	TRUE	TRUE
chr7	137654789	C	A	ENST00000614521	ENSG00000157680	DGKI	TRUE	FALSE
chr7	137654789	C	G	ENST00000614521	ENSG00000157680	DGKI	TRUE	FALSE
chr7	137654789	C	T	ENST00000614521	ENSG00000157680	DGKI	TRUE	FALSE
chr7	137654790	T	A	ENST00000614521	ENSG00000157680	DGKI	TRUE	FALSE
chr7	137654790	T	C	ENST00000614521	ENSG00000157680	DGKI	TRUE	FALSE
chr7	137654790	T	G	ENST00000614521	ENSG00000157680	DGKI	TRUE	FALSE
chr7	137656464	A	C	ENST00000614521	ENSG00000157680	DGKI	TRUE	FALSE
chr7	137656464	A	G	ENST00000614521	ENSG00000157680	DGKI	FALSE	FALSE
chr7	137656464	A	T	ENST00000614521	ENSG00000157680	DGKI	TRUE	FALSE
chr7	137656465	C	A	ENST00000614521	ENSG00000157680	DGKI	TRUE	FALSE
chr7	137656465	C	G	ENST00000614521	ENSG00000157680	DGKI	TRUE	FALSE
chr7	137656465	C	T	ENST00000614521	ENSG00000157680	DGKI	TRUE	FALSE
chr7	137656468	T	A	ENST00000614521	ENSG00000157680	DGKI	TRUE	TRUE
chr7	137656471	C	A	ENST00000614521	ENSG00000157680	DGKI	TRUE	TRUE
chr7	137656477	G	A	ENST00000614521	ENSG00000157680	DGKI	TRUE	TRUE
chr7	137656480	C	A	ENST00000614521	ENSG00000157680	DGKI	TRUE	TRUE
chr7	137656484	G	T	ENST00000614521	ENSG00000157680	DGKI	TRUE	TRUE
chr7	137656507	T	A	ENST00000614521	ENSG00000157680	DGKI	TRUE	TRUE
chr7	137656508	A	T	ENST00000614521	ENSG00000157680	DGKI	TRUE	TRUE
chr7	137656517	A	T	ENST00000614521	ENSG00000157680	DGKI	TRUE	TRUE
chr7	137656522	T	A	ENST00000614521	ENSG00000157680	DGKI	TRUE	TRUE
chr7	137656536	G	C	ENST00000614521	ENSG00000157680	DGKI	TRUE	TRUE
chr7	137656536	G	T	ENST00000614521	ENSG00000157680	DGKI	TRUE	TRUE
chr7	137656540	T	A	ENST00000614521	ENSG00000157680	DGKI	TRUE	TRUE
chr7	137656541	C	A	ENST00000614521	ENSG00000157680	DGKI	TRUE	FALSE
chr7	137656541	C	G	ENST00000614521	ENSG00000157680	DGKI	TRUE	FALSE
chr7	137656541	C	T	ENST00000614521	ENSG00000157680	DGKI	TRUE	FALSE
chr7	137656542	T	A	ENST00000614521	ENSG00000157680	DGKI	TRUE	FALSE
chr7	137656542	T	C	ENST00000614521	ENSG00000157680	DGKI	TRUE	FALSE
chr7	137656542	T	G	ENST00000614521	ENSG00000157680	DGKI	TRUE	FALSE
chr7	137678555	A	C	ENST00000614521	ENSG00000157680	DGKI	TRUE	FALSE
chr7	137678555	A	G	ENST00000614521	ENSG00000157680	DGKI	TRUE	FALSE
chr7	137678555	A	T	ENST00000614521	ENSG00000157680	DGKI	TRUE	FALSE
chr7	137678556	C	A	ENST00000614521	ENSG00000157680	DGKI	TRUE	FALSE
chr7	137678556	C	G	ENST00000614521	ENSG00000157680	DGKI	TRUE	FALSE
chr7	137678556	C	T	ENST00000614521	ENSG00000157680	DGKI	TRUE	FALSE
chr7	137678565	T	A	ENST00000614521	ENSG00000157680	DGKI	TRUE	TRUE
chr7	137678571	G	A	ENST00000614521	ENSG00000157680	DGKI	TRUE	TRUE
chr7	137678572	G	T	ENST00000614521	ENSG00000157680	DGKI	TRUE	TRUE
chr7	137678580	C	A	ENST00000614521	ENSG00000157680	DGKI	TRUE	TRUE
chr7	137678583	C	A	ENST00000614521	ENSG00000157680	DGKI	TRUE	TRUE
chr7	137678586	C	A	ENST00000614521	ENSG00000157680	DGKI	TRUE	TRUE
chr7	137678590	G	C	ENST00000614521	ENSG00000157680	DGKI	TRUE	TRUE
chr7	137678590	G	T	ENST00000614521	ENSG00000157680	DGKI	TRUE	TRUE
chr7	137678593	G	T	ENST00000614521	ENSG00000157680	DGKI	TRUE	TRUE
chr7	137678604	C	A	ENST00000614521	ENSG00000157680	DGKI	TRUE	TRUE
chr7	137678606	G	T	ENST00000614521	ENSG00000157680	DGKI	TRUE	TRUE
chr7	137678619	C	A	ENST00000614521	ENSG00000157680	DGKI	TRUE	TRUE
chr7	137678623	C	T	ENST00000614521	ENSG00000157680	DGKI	TRUE	TRUE
chr7	137678624	C	T	ENST00000614521	ENSG00000157680	DGKI	TRUE	TRUE
chr7	137678634	C	A	ENST00000614521	ENSG00000157680	DGKI	TRUE	TRUE
chr7	137678637	C	A	ENST00000614521	ENSG00000157680	DGKI	TRUE	TRUE
chr7	137678652	C	A	ENST00000614521	ENSG00000157680	DGKI	TRUE	TRUE
chr7	137678653	C	A	ENST00000614521	ENSG00000157680	DGKI	TRUE	FALSE
chr7	137678653	C	G	ENST00000614521	ENSG00000157680	DGKI	TRUE	FALSE
chr7	137678653	C	T	ENST00000614521	ENSG00000157680	DGKI	TRUE	FALSE
chr7	137678654	T	A	ENST00000614521	ENSG00000157680	DGKI	TRUE	FALSE
chr7	137678654	T	C	ENST00000614521	ENSG00000157680	DGKI	TRUE	FALSE
chr7	137678654	T	G	ENST00000614521	ENSG00000157680	DGKI	TRUE	FALSE
chr7	137689892	A	C	ENST00000614521	ENSG00000157680	DGKI	TRUE	FALSE
chr7	137689892	A	G	ENST00000614521	ENSG00000157680	DGKI	TRUE	FALSE
chr7	137689892	A	T	ENST00000614521	ENSG00000157680	DGKI	TRUE	FALSE
chr7	137689893	C	A	ENST00000614521	ENSG00000157680	DGKI	TRUE	FALSE
chr7	137689893	C	G	ENST00000614521	ENSG00000157680	DGKI	TRUE	FALSE
chr7	137689893	C	T	ENST00000614521	ENSG00000157680	DGKI	TRUE	FALSE
chr7	137689897	C	T	ENST00000614521	ENSG00000157680	DGKI	TRUE	TRUE
chr7	137689898	C	T	ENST00000614521	ENSG00000157680	DGKI	TRUE	TRUE
chr7	137689904	A	T	ENST00000614521	ENSG00000157680	DGKI	TRUE	TRUE
chr7	137689914	T	A	ENST00000614521	ENSG00000157680	DGKI	TRUE	TRUE
chr7	137689920	C	A	ENST00000614521	ENSG00000157680	DGKI	TRUE	TRUE
chr7	137689923	T	A	ENST00000614521	ENSG00000157680	DGKI	TRUE	TRUE
chr7	137689977	G	A	ENST00000614521	ENSG00000157680	DGKI	TRUE	TRUE
chr7	137690001	T	A	ENST00000614521	ENSG00000157680	DGKI	TRUE	TRUE
chr7	137690003	C	A	ENST00000614521	ENSG00000157680	DGKI	TRUE	FALSE
chr7	137690003	C	G	ENST00000614521	ENSG00000157680	DGKI	TRUE	FALSE
chr7	137690003	C	T	ENST00000614521	ENSG00000157680	DGKI	TRUE	FALSE
chr7	137690004	T	A	ENST00000614521	ENSG00000157680	DGKI	TRUE	FALSE
chr7	137690004	T	C	ENST00000614521	ENSG00000157680	DGKI	TRUE	FALSE
chr7	137690004	T	G	ENST00000614521	ENSG00000157680	DGKI	TRUE	FALSE
chr7	137846460	A	C	ENST00000614521	ENSG00000157680	DGKI	TRUE	FALSE
chr7	137846460	A	G	ENST00000614521	ENSG00000157680	DGKI	TRUE	FALSE
chr7	137846460	A	T	ENST00000614521	ENSG00000157680	DGKI	TRUE	FALSE
chr7	137846461	C	A	ENST00000614521	ENSG00000157680	DGKI	TRUE	FALSE
chr7	137846461	C	G	ENST00000614521	ENSG00000157680	DGKI	TRUE	FALSE
chr7	137846461	C	T	ENST00000614521	ENSG00000157680	DGKI	TRUE	FALSE
chr7	137846464	G	C	ENST00000614521	ENSG00000157680	DGKI	TRUE	TRUE
chr7	137846464	G	T	ENST00000614521	ENSG00000157680	DGKI	TRUE	TRUE
chr7	137846468	G	T	ENST00000614521	ENSG00000157680	DGKI	TRUE	TRUE
chr7	137846475	G	A	ENST00000614521	ENSG00000157680	DGKI	TRUE	TRUE
chr7	137846478	T	A	ENST00000614521	ENSG00000157680	DGKI	TRUE	TRUE
chr7	137846489	A	C	ENST00000614521	ENSG00000157680	DGKI	TRUE	TRUE
chr7	137846489	A	T	ENST00000614521	ENSG00000157680	DGKI	TRUE	TRUE
chr7	137846502	T	A	ENST00000614521	ENSG00000157680	DGKI	TRUE	TRUE
chr7	137846505	C	A	ENST00000614521	ENSG00000157680	DGKI	TRUE	TRUE
chr7	137846508	C	A	ENST00000614521	ENSG00000157680	DGKI	TRUE	TRUE
chr7	137846517	C	A	ENST00000614521	ENSG00000157680	DGKI	TRUE	TRUE
chr7	137846523	T	A	ENST00000614521	ENSG00000157680	DGKI	TRUE	TRUE
chr7	137846526	C	A	ENST00000614521	ENSG00000157680	DGKI	TRUE	TRUE
chr7	137846529	T	A	ENST00000614521	ENSG00000157680	DGKI	TRUE	TRUE
chr7	137846532	G	A	ENST00000614521	ENSG00000157680	DGKI	TRUE	TRUE
chr7	137846550	C	A	ENST00000614521	ENSG00000157680	DGKI	TRUE	TRUE
chr7	137846582	G	C	ENST00000614521	ENSG00000157680	DGKI
chr7	137846582	G	T	ENST00000614521	ENSG00000157680	DGKI
chr7	137846613	C	A	ENST00000614521	ENSG00000157680	DGKI
chr7	137846623	G	T	ENST00000614521	ENSG00000157680	DGKI
chr7	137846626	G	T	ENST00000614521	ENSG00000157680	DGKI
chr7	137846646	C	A	ENST00000614521	ENSG00000157680	DGKI
chr7	137846676	T	A	ENST00000614521	ENSG00000157680	DGKI
chr7	137846679	C	A	ENST00000614521	ENSG00000157680	DGKI
chr7	137846682	C	A	ENST00000614521	ENSG00000157680	DGKI
chr7	137846685	C	A	ENST00000614521	ENSG00000157680	DGKI
chr7	137846690	G	T	ENST00000614521	ENSG00000157680	DGKI
chr7	137846718	C	A	ENST00000614521	ENSG00000157680	DGKI
chr7	137846737	G	T	ENST00000614521	ENSG00000157680	DGKI
chr7	137846752	G	T	ENST00000614521	ENSG00000157680	DGKI
chr7	137846811	C	A	ENST00000614521	ENSG00000157680	DGKI		FALSE
chr7	137846834	A	T	ENST00000614521	ENSG00000157680	DGKI	FALSE	FALSE
chr7	137846839	G	T	ENST00000614521	ENSG00000157680	DGKI	FALSE	FALSE
chr7	137846850	C	A	ENST00000614521	ENSG00000157680	DGKI	FALSE	FALSE
chr7	137880496	T	A	ENST00000330387	ENSG00000182158	CREB3L2	FALSE	FALSE
chr7	137880499	T	A	ENST00000330387	ENSG00000182158	CREB3L2	FALSE	FALSE
chr7	137880508	C	A	ENST00000330387	ENSG00000182158	CREB3L2	FALSE	FALSE
chr7	137880517	T	A	ENST00000330387	ENSG00000182158	CREB3L2	FALSE	FALSE
chr7	137880526	C	A	ENST00000330387	ENSG00000182158	CREB3L2	FALSE	FALSE
chr7	137880535	C	A	ENST00000330387	ENSG00000182158	CREB3L2	FALSE	FALSE
chr7	137880541	T	A	ENST00000330387	ENSG00000182158	CREB3L2	FALSE	FALSE
chr7	137880552	C	A	ENST00000330387	ENSG00000182158	CREB3L2	TRUE	FALSE
chr7	137880552	C	G	ENST00000330387	ENSG00000182158	CREB3L2	TRUE	FALSE
chr7	137880552	C	T	ENST00000330387	ENSG00000182158	CREB3L2	TRUE	FALSE
chr7	137880553	T	A	ENST00000330387	ENSG00000182158	CREB3L2	TRUE	FALSE
chr7	137880553	T	C	ENST00000330387	ENSG00000182158	CREB3L2	TRUE	FALSE
chr7	137880553	T	G	ENST00000330387	ENSG00000182158	CREB3L2	TRUE	FALSE
chr7	137882410	A	C	ENST00000330387	ENSG00000182158	CREB3L2	FALSE	FALSE
chr7	137882410	A	G	ENST00000330387	ENSG00000182158	CREB3L2	FALSE	FALSE
chr7	137882410	A	T	ENST00000330387	ENSG00000182158	CREB3L2	FALSE	FALSE
chr7	137882411	C	A	ENST00000330387	ENSG00000182158	CREB3L2	FALSE	FALSE
chr7	137882411	C	G	ENST00000330387	ENSG00000182158	CREB3L2	FALSE	FALSE
chr7	137882411	C	T	ENST00000330387	ENSG00000182158	CREB3L2	FALSE	FALSE
chr7	137882419	G	A	ENST00000330387	ENSG00000182158	CREB3L2	FALSE	FALSE
chr7	137882422	G	A	ENST00000330387	ENSG00000182158	CREB3L2	FALSE	FALSE
chr7	137882428	C	A	ENST00000330387	ENSG00000182158	CREB3L2	FALSE	FALSE
chr7	137882430	A	T	ENST00000330387	ENSG00000182158	CREB3L2	FALSE	FALSE
chr7	137882439	G	C	ENST00000330387	ENSG00000182158	CREB3L2	FALSE	FALSE
chr7	137882439	G	T	ENST00000330387	ENSG00000182158	CREB3L2	FALSE	FALSE
chr7	137882443	T	A	ENST00000330387	ENSG00000182158	CREB3L2	FALSE	FALSE
chr7	137882446	C	A	ENST00000330387	ENSG00000182158	CREB3L2	FALSE	FALSE
chr7	137882458	C	A	ENST00000330387	ENSG00000182158	CREB3L2	FALSE	FALSE
chr7	137882463	G	T	ENST00000330387	ENSG00000182158	CREB3L2	TRUE	TRUE
chr7	137882503	C	A	ENST00000330387	ENSG00000182158	CREB3L2	TRUE	TRUE
chr7	137882511	G	C	ENST00000330387	ENSG00000182158	CREB3L2	TRUE	TRUE
chr7	137882511	G	T	ENST00000330387	ENSG00000182158	CREB3L2	TRUE	TRUE
chr7	137882536	T	A	ENST00000330387	ENSG00000182158	CREB3L2	TRUE	TRUE
chr7	137882540	C	T	ENST00000330387	ENSG00000182158	CREB3L2	TRUE	TRUE
chr7	137882541	C	T	ENST00000330387	ENSG00000182158	CREB3L2	TRUE	TRUE
chr7	137882554	C	A	ENST00000330387	ENSG00000182158	CREB3L2	TRUE	TRUE
chr7	137882562	G	T	ENST00000330387	ENSG00000182158	CREB3L2	TRUE	TRUE
chr7	137882577	G	C	ENST00000330387	ENSG00000182158	CREB3L2	TRUE	TRUE
chr7	137882577	G	T	ENST00000330387	ENSG00000182158	CREB3L2	TRUE	TRUE
chr7	137882581	C	A	ENST00000330387	ENSG00000182158	CREB3L2	TRUE	TRUE
chr7	137882584	C	A	ENST00000330387	ENSG00000182158	CREB3L2	TRUE	TRUE
chr7	137882599	C	A	ENST00000330387	ENSG00000182158	CREB3L2	TRUE	TRUE
chr7	137882602	C	A	ENST00000330387	ENSG00000182158	CREB3L2	TRUE	TRUE
chr7	137882603	G	C	ENST00000330387	ENSG00000182158	CREB3L2	TRUE	TRUE
chr7	137882603	G	T	ENST00000330387	ENSG00000182158	CREB3L2	TRUE	TRUE
chr7	137882620	T	A	ENST00000330387	ENSG00000182158	CREB3L2	TRUE	TRUE
chr7	137882626	T	A	ENST00000330387	ENSG00000182158	CREB3L2	TRUE	TRUE
chr7	137882629	C	A	ENST00000330387	ENSG00000182158	CREB3L2	TRUE	FALSE
chr7	137882629	C	G	ENST00000330387	ENSG00000182158	CREB3L2	TRUE	FALSE
chr7	137882629	C	T	ENST00000330387	ENSG00000182158	CREB3L2	TRUE	FALSE
chr7	137882630	T	A	ENST00000330387	ENSG00000182158	CREB3L2	TRUE	FALSE
chr7	137882630	T	C	ENST00000330387	ENSG00000182158	CREB3L2	TRUE	FALSE
chr7	137882630	T	G	ENST00000330387	ENSG00000182158	CREB3L2	TRUE	FALSE
chr7	137884993	A	C	ENST00000330387	ENSG00000182158	CREB3L2	TRUE	FALSE
chr7	137884993	A	G	ENST00000330387	ENSG00000182158	CREB3L2	TRUE	FALSE
chr7	137884993	A	T	ENST00000330387	ENSG00000182158	CREB3L2	TRUE	FALSE
chr7	137884994	C	A	ENST00000330387	ENSG00000182158	CREB3L2	TRUE	FALSE
chr7	137884994	C	G	ENST00000330387	ENSG00000182158	CREB3L2	TRUE	FALSE
chr7	137884994	C	T	ENST00000330387	ENSG00000182158	CREB3L2	TRUE	FALSE
chr7	137885008	G	C	ENST00000330387	ENSG00000182158	CREB3L2	TRUE	TRUE
chr7	137885008	G	T	ENST00000330387	ENSG00000182158	CREB3L2	TRUE	TRUE
chr7	137885016	C	A	ENST00000330387	ENSG00000182158	CREB3L2	TRUE	TRUE
chr7	137885019	G	A	ENST00000330387	ENSG00000182158	CREB3L2	TRUE	TRUE
chr7	137885031	G	A	ENST00000330387	ENSG00000182158	CREB3L2	TRUE	TRUE
chr7	137885049	T	A	ENST00000330387	ENSG00000182158	CREB3L2	TRUE	TRUE
chr7	137885062	A	C	ENST00000330387	ENSG00000182158	CREB3L2	TRUE	TRUE
chr7	137885062	A	T	ENST00000330387	ENSG00000182158	CREB3L2	TRUE	TRUE
chr7	137885071	G	C	ENST00000330387	ENSG00000182158	CREB3L2	TRUE	TRUE
chr7	137885071	G	T	ENST00000330387	ENSG00000182158	CREB3L2	TRUE	TRUE
chr7	137885079	G	A	ENST00000330387	ENSG00000182158	CREB3L2	TRUE	TRUE
chr7	137885107	G	T	ENST00000330387	ENSG00000182158	CREB3L2	TRUE	TRUE
chr7	137885122	C	A	ENST00000330387	ENSG00000182158	CREB3L2	TRUE	FALSE
chr7	137885122	C	G	ENST00000330387	ENSG00000182158	CREB3L2	TRUE	FALSE
chr7	137885122	C	T	ENST00000330387	ENSG00000182158	CREB3L2	TRUE	FALSE
chr7	137885123	T	A	ENST00000330387	ENSG00000182158	CREB3L2	TRUE	FALSE
chr7	137885123	T	C	ENST00000330387	ENSG00000182158	CREB3L2	TRUE	FALSE
chr7	137885123	T	G	ENST00000330387	ENSG00000182158	CREB3L2	TRUE	FALSE
chr7	137885401	A	C	ENST00000330387	ENSG00000182158	CREB3L2	TRUE	FALSE
chr7	137885401	A	G	ENST00000330387	ENSG00000182158	CREB3L2	TRUE	FALSE
chr7	137885401	A	T	ENST00000330387	ENSG00000182158	CREB3L2	TRUE	FALSE
chr7	137885402	C	A	ENST00000330387	ENSG00000182158	CREB3L2	TRUE	FALSE
chr7	137885402	C	G	ENST00000330387	ENSG00000182158	CREB3L2	TRUE	FALSE
chr7	137885402	C	T	ENST00000330387	ENSG00000182158	CREB3L2	TRUE	FALSE
chr7	137885409	G	T	ENST00000330387	ENSG00000182158	CREB3L2	TRUE	TRUE
chr7	137885423	G	A	ENST00000330387	ENSG00000182158	CREB3L2	TRUE	TRUE
chr7	137885434	A	C	ENST00000330387	ENSG00000182158	CREB3L2	TRUE	TRUE
chr7	137885434	A	T	ENST00000330387	ENSG00000182158	CREB3L2	TRUE	TRUE
chr7	137885438	T	A	ENST00000330387	ENSG00000182158	CREB3L2	TRUE	TRUE
chr7	137885439	G	T	ENST00000330387	ENSG00000182158	CREB3L2	TRUE	TRUE
chr7	137885447	G	A	ENST00000330387	ENSG00000182158	CREB3L2	TRUE	TRUE
chr7	137885456	T	A	ENST00000330387	ENSG00000182158	CREB3L2	TRUE	TRUE
chr7	137885467	A	T	ENST00000330387	ENSG00000182158	CREB3L2	TRUE	TRUE
chr7	137885474	G	A	ENST00000330387	ENSG00000182158	CREB3L2	TRUE	TRUE
chr7	137885480	T	A	ENST00000330387	ENSG00000182158	CREB3L2	TRUE	TRUE
chr7	137885483	G	A	ENST00000330387	ENSG00000182158	CREB3L2	TRUE	TRUE
chr7	137885489	G	A	ENST00000330387	ENSG00000182158	CREB3L2	TRUE	TRUE
chr7	137885492	G	A	ENST00000330387	ENSG00000182158	CREB3L2	TRUE	TRUE
chr7	137885503	C	A	ENST00000330387	ENSG00000182158	CREB3L2	TRUE	FALSE
chr7	137885503	C	G	ENST00000330387	ENSG00000182158	CREB3L2	TRUE	FALSE
chr7	137885503	C	T	ENST00000330387	ENSG00000182158	CREB3L2	TRUE	FALSE
chr7	137885504	T	A	ENST00000330387	ENSG00000182158	CREB3L2	TRUE	FALSE
chr7	137885504	T	C	ENST00000330387	ENSG00000182158	CREB3L2	TRUE	FALSE
chr7	137885504	T	G	ENST00000330387	ENSG00000182158	CREB3L2	TRUE	FALSE
chr7	137901352	A	C	ENST00000330387	ENSG00000182158	CREB3L2	TRUE	FALSE
chr7	137901352	A	G	ENST00000330387	ENSG00000182158	CREB3L2	FALSE	FALSE
chr7	137901352	A	T	ENST00000330387	ENSG00000182158	CREB3L2	TRUE	FALSE
chr7	137901353	C	A	ENST00000330387	ENSG00000182158	CREB3L2	TRUE	FALSE
chr7	137901353	C	G	ENST00000330387	ENSG00000182158	CREB3L2	TRUE	FALSE
chr7	137901353	C	T	ENST00000330387	ENSG00000182158	CREB3L2	TRUE	FALSE
chr7	137901367	C	A	ENST00000330387	ENSG00000182158	CREB3L2	TRUE	TRUE
chr7	137901376	C	A	ENST00000330387	ENSG00000182158	CREB3L2	TRUE	TRUE
chr7	137901382	T	A	ENST00000330387	ENSG00000182158	CREB3L2	TRUE	TRUE
chr7	137901385	T	A	ENST00000330387	ENSG00000182158	CREB3L2	TRUE	TRUE
chr7	137901394	C	A	ENST00000330387	ENSG00000182158	CREB3L2	TRUE	TRUE
chr7	137901396	A	T	ENST00000330387	ENSG00000182158	CREB3L2	TRUE	TRUE
chr7	137901403	C	A	ENST00000330387	ENSG00000182158	CREB3L2	TRUE	TRUE
chr7	137901408	G	C	ENST00000330387	ENSG00000182158	CREB3L2	TRUE	TRUE
chr7	137901408	G	T	ENST00000330387	ENSG00000182158	CREB3L2	TRUE	TRUE
chr7	137901410	A	T	ENST00000330387	ENSG00000182158	CREB3L2	TRUE	TRUE
chr7	137901418	C	A	ENST00000330387	ENSG00000182158	CREB3L2	TRUE	TRUE
chr7	137901423	C	A	ENST00000330387	ENSG00000182158	CREB3L2	TRUE	FALSE
chr7	137901423	C	G	ENST00000330387	ENSG00000182158	CREB3L2	TRUE	FALSE
chr7	137901423	C	T	ENST00000330387	ENSG00000182158	CREB3L2	TRUE	FALSE
chr7	137901424	T	A	ENST00000330387	ENSG00000182158	CREB3L2	TRUE	FALSE
chr7	137901424	T	C	ENST00000330387	ENSG00000182158	CREB3L2	TRUE	FALSE
chr7	137901424	T	G	ENST00000330387	ENSG00000182158	CREB3L2	TRUE	FALSE
chr7	137903957	A	C	ENST00000330387	ENSG00000182158	CREB3L2	TRUE	FALSE
chr7	137903957	A	G	ENST00000330387	ENSG00000182158	CREB3L2	TRUE	FALSE
chr7	137903957	A	T	ENST00000330387	ENSG00000182158	CREB3L2	TRUE	FALSE
chr7	137903958	C	A	ENST00000330387	ENSG00000182158	CREB3L2	TRUE	FALSE
chr7	137903958	C	G	ENST00000330387	ENSG00000182158	CREB3L2	TRUE	FALSE
chr7	137903958	C	T	ENST00000330387	ENSG00000182158	CREB3L2	TRUE	FALSE
chr7	137903960	T	A	ENST00000330387	ENSG00000182158	CREB3L2	TRUE	TRUE
chr7	137903963	T	A	ENST00000330387	ENSG00000182158	CREB3L2	TRUE	TRUE
chr7	137903966	C	A	ENST00000330387	ENSG00000182158	CREB3L2	TRUE	TRUE
chr7	137903979	G	C	ENST00000330387	ENSG00000182158	CREB3L2	TRUE	TRUE
chr7	137903979	G	T	ENST00000330387	ENSG00000182158	CREB3L2	TRUE	TRUE
chr7	137903984	C	A	ENST00000330387	ENSG00000182158	CREB3L2	TRUE	TRUE
chr7	137903987	T	A	ENST00000330387	ENSG00000182158	CREB3L2	TRUE	TRUE
chr7	137903990	T	A	ENST00000330387	ENSG00000182158	CREB3L2	TRUE	TRUE
chr7	137903993	T	A	ENST00000330387	ENSG00000182158	CREB3L2	TRUE	TRUE
chr7	137903996	T	A	ENST00000330387	ENSG00000182158	CREB3L2	TRUE	TRUE
chr7	137904005	C	A	ENST00000330387	ENSG00000182158	CREB3L2	TRUE	TRUE
chr7	137904008	G	A	ENST00000330387	ENSG00000182158	CREB3L2	TRUE	TRUE
chr7	137904018	C	A	ENST00000330387	ENSG00000182158	CREB3L2	TRUE	FALSE
chr7	137904018	C	G	ENST00000330387	ENSG00000182158	CREB3L2	TRUE	FALSE
chr7	137904018	C	T	ENST00000330387	ENSG00000182158	CREB3L2	TRUE	FALSE
chr7	137904019	T	A	ENST00000330387	ENSG00000182158	CREB3L2	TRUE	FALSE
chr7	137904019	T	C	ENST00000330387	ENSG00000182158	CREB3L2	TRUE	FALSE
chr7	137904019	T	G	ENST00000330387	ENSG00000182158	CREB3L2	TRUE	FALSE
chr7	137905700	A	C	ENST00000330387	ENSG00000182158	CREB3L2	TRUE	FALSE
chr7	137905700	A	G	ENST00000330387	ENSG00000182158	CREB3L2	TRUE	FALSE
chr7	137905700	A	T	ENST00000330387	ENSG00000182158	CREB3L2	TRUE	FALSE
chr7	137905701	C	A	ENST00000330387	ENSG00000182158	CREB3L2	TRUE	FALSE
chr7	137905701	C	G	ENST00000330387	ENSG00000182158	CREB3L2	TRUE	FALSE
chr7	137905701	C	T	ENST00000330387	ENSG00000182158	CREB3L2	TRUE	FALSE
chr7	137905704	T	A	ENST00000330387	ENSG00000182158	CREB3L2	TRUE	TRUE
chr7	137905710	T	A	ENST00000330387	ENSG00000182158	CREB3L2	TRUE	TRUE
chr7	137905716	T	A	ENST00000330387	ENSG00000182158	CREB3L2	TRUE	TRUE
chr7	137905728	T	A	ENST00000330387	ENSG00000182158	CREB3L2	TRUE	TRUE
chr7	137905731	T	A	ENST00000330387	ENSG00000182158	CREB3L2	TRUE	TRUE
chr7	137905740	T	A	ENST00000330387	ENSG00000182158	CREB3L2	TRUE	TRUE
chr7	137905743	C	A	ENST00000330387	ENSG00000182158	CREB3L2	TRUE	TRUE
chr7	137905746	C	A	ENST00000330387	ENSG00000182158	CREB3L2	TRUE	TRUE
chr7	137905748	G	C	ENST00000330387	ENSG00000182158	CREB3L2	TRUE	TRUE
chr7	137905748	G	T	ENST00000330387	ENSG00000182158	CREB3L2	TRUE	TRUE
chr7	137905752	T	A	ENST00000330387	ENSG00000182158	CREB3L2	TRUE	TRUE
chr7	137905754	G	C	ENST00000330387	ENSG00000182158	CREB3L2	TRUE	TRUE
chr7	137905754	G	T	ENST00000330387	ENSG00000182158	CREB3L2	TRUE	TRUE
chr7	137905763	A	T	ENST00000330387	ENSG00000182158	CREB3L2	TRUE	TRUE
chr7	137905767	T	A	ENST00000330387	ENSG00000182158	CREB3L2	TRUE	TRUE
chr7	137905780	A	C	ENST00000330387	ENSG00000182158	CREB3L2	TRUE	TRUE
chr7	137905780	A	T	ENST00000330387	ENSG00000182158	CREB3L2	TRUE	TRUE
chr7	137905788	C	A	ENST00000330387	ENSG00000182158	CREB3L2	TRUE	TRUE
chr7	137905806	T	A	ENST00000330387	ENSG00000182158	CREB3L2	TRUE	TRUE
chr7	137905809	C	A	ENST00000330387	ENSG00000182158	CREB3L2	TRUE	TRUE
chr7	137905812	C	A	ENST00000330387	ENSG00000182158	CREB3L2	TRUE	TRUE
chr7	137905815	C	A	ENST00000330387	ENSG00000182158	CREB3L2	TRUE	TRUE
chr7	137905835	G	C	ENST00000330387	ENSG00000182158	CREB3L2	TRUE	TRUE
chr7	137905835	G	T	ENST00000330387	ENSG00000182158	CREB3L2	TRUE	TRUE
chr7	137905839	C	A	ENST00000330387	ENSG00000182158	CREB3L2	TRUE	TRUE
chr7	137905842	G	A	ENST00000330387	ENSG00000182158	CREB3L2	TRUE	TRUE
chr7	137905848	T	A	ENST00000330387	ENSG00000182158	CREB3L2	TRUE	TRUE
chr7	137905849	C	A	ENST00000330387	ENSG00000182158	CREB3L2	TRUE	FALSE
chr7	137905849	C	G	ENST00000330387	ENSG00000182158	CREB3L2	TRUE	FALSE
chr7	137905849	C	T	ENST00000330387	ENSG00000182158	CREB3L2	TRUE	FALSE
chr7	137905850	T	A	ENST00000330387	ENSG00000182158	CREB3L2	TRUE	FALSE
chr7	137905850	T	C	ENST00000330387	ENSG00000182158	CREB3L2	TRUE	FALSE
chr7	137905850	T	G	ENST00000330387	ENSG00000182158	CREB3L2	TRUE	FALSE
chr7	137908250	A	C	ENST00000330387	ENSG00000182158	CREB3L2	TRUE	FALSE
chr7	137908250	A	G	ENST00000330387	ENSG00000182158	CREB3L2	TRUE	FALSE
chr7	137908250	A	T	ENST00000330387	ENSG00000182158	CREB3L2	TRUE	FALSE
chr7	137908251	C	A	ENST00000330387	ENSG00000182158	CREB3L2	TRUE	FALSE
chr7	137908251	C	G	ENST00000330387	ENSG00000182158	CREB3L2	TRUE	FALSE
chr7	137908251	C	T	ENST00000330387	ENSG00000182158	CREB3L2	TRUE	FALSE
chr7	137908311	T	A	ENST00000330387	ENSG00000182158	CREB3L2
chr7	137908329	G	A	ENST00000330387	ENSG00000182158	CREB3L2
chr7	137908377	C	A	ENST00000330387	ENSG00000182158	CREB3L2
chr7	137908379	G	C	ENST00000330387	ENSG00000182158	CREB3L2
chr7	137908379	G	T	ENST00000330387	ENSG00000182158	CREB3L2
chr7	137908415	A	T	ENST00000330387	ENSG00000182158	CREB3L2
chr7	137908437	C	A	ENST00000330387	ENSG00000182158	CREB3L2	TRUE	FALSE
chr7	137908437	C	G	ENST00000330387	ENSG00000182158	CREB3L2	TRUE	FALSE
chr7	137908437	C	T	ENST00000330387	ENSG00000182158	CREB3L2	TRUE	FALSE
chr7	137908438	T	A	ENST00000330387	ENSG00000182158	CREB3L2	TRUE	FALSE
chr7	137908438	T	C	ENST00000330387	ENSG00000182158	CREB3L2	TRUE	FALSE
chr7	137908438	T	G	ENST00000330387	ENSG00000182158	CREB3L2	TRUE	FALSE
chr7	137912989	A	C	ENST00000330387	ENSG00000182158	CREB3L2	TRUE	FALSE
chr7	137912989	A	G	ENST00000330387	ENSG00000182158	CREB3L2	TRUE	FALSE
chr7	137912989	A	T	ENST00000330387	ENSG00000182158	CREB3L2	TRUE	FALSE
chr7	137912990	C	A	ENST00000330387	ENSG00000182158	CREB3L2	TRUE	FALSE
chr7	137912990	C	G	ENST00000330387	ENSG00000182158	CREB3L2	TRUE	FALSE
chr7	137912990	C	T	ENST00000330387	ENSG00000182158	CREB3L2	TRUE	FALSE
chr7	137912994	C	A	ENST00000330387	ENSG00000182158	CREB3L2	TRUE	TRUE
chr7	137912997	T	A	ENST00000330387	ENSG00000182158	CREB3L2	TRUE	TRUE
chr7	137913018	G	A	ENST00000330387	ENSG00000182158	CREB3L2	TRUE	TRUE
chr7	137913027	C	A	ENST00000330387	ENSG00000182158	CREB3L2	TRUE	TRUE
chr7	137913036	C	A	ENST00000330387	ENSG00000182158	CREB3L2	TRUE	TRUE
chr7	137913042	T	A	ENST00000330387	ENSG00000182158	CREB3L2	TRUE	TRUE
chr7	137913048	T	A	ENST00000330387	ENSG00000182158	CREB3L2	TRUE	TRUE
chr7	137913063	G	A	ENST00000330387	ENSG00000182158	CREB3L2	TRUE	TRUE
chr7	137913064	G	T	ENST00000330387	ENSG00000182158	CREB3L2	TRUE	TRUE
chr7	137913068	G	T	ENST00000330387	ENSG00000182158	CREB3L2	TRUE	TRUE
chr7	137913079	C	A	ENST00000330387	ENSG00000182158	CREB3L2	TRUE	FALSE
chr7	137913079	C	G	ENST00000330387	ENSG00000182158	CREB3L2	TRUE	FALSE
chr7	137913079	C	T	ENST00000330387	ENSG00000182158	CREB3L2	TRUE	FALSE
chr7	137913080	T	A	ENST00000330387	ENSG00000182158	CREB3L2	TRUE	FALSE
chr7	137913080	T	C	ENST00000330387	ENSG00000182158	CREB3L2	TRUE	FALSE
chr7	137913080	T	G	ENST00000330387	ENSG00000182158	CREB3L2	TRUE	FALSE
chr7	137915835	A	C	ENST00000330387	ENSG00000182158	CREB3L2	TRUE	FALSE
chr7	137915835	A	G	ENST00000330387	ENSG00000182158	CREB3L2	TRUE	FALSE
chr7	137915835	A	T	ENST00000330387	ENSG00000182158	CREB3L2	TRUE	FALSE
chr7	137915836	C	A	ENST00000330387	ENSG00000182158	CREB3L2	TRUE	FALSE
chr7	137915836	C	G	ENST00000330387	ENSG00000182158	CREB3L2	TRUE	FALSE
chr7	137915836	C	T	ENST00000330387	ENSG00000182158	CREB3L2	TRUE	FALSE
chr7	137915851	C	A	ENST00000330387	ENSG00000182158	CREB3L2	TRUE	TRUE
chr7	137915863	C	A	ENST00000330387	ENSG00000182158	CREB3L2	TRUE	TRUE
chr7	137915866	C	A	ENST00000330387	ENSG00000182158	CREB3L2	TRUE	TRUE
chr7	137915869	T	A	ENST00000330387	ENSG00000182158	CREB3L2	TRUE	TRUE
chr7	137915872	C	A	ENST00000330387	ENSG00000182158	CREB3L2	TRUE	TRUE
chr7	137915874	A	T	ENST00000330387	ENSG00000182158	CREB3L2	TRUE	TRUE
chr7	137915923	C	A	ENST00000330387	ENSG00000182158	CREB3L2	TRUE	TRUE
chr7	137915935	C	A	ENST00000330387	ENSG00000182158	CREB3L2	TRUE	TRUE
chr7	137915950	C	A	ENST00000330387	ENSG00000182158	CREB3L2	TRUE	TRUE
chr7	137915956	T	A	ENST00000330387	ENSG00000182158	CREB3L2	TRUE	TRUE
chr7	137915967	G	C	ENST00000330387	ENSG00000182158	CREB3L2	TRUE	TRUE
chr7	137915967	G	T	ENST00000330387	ENSG00000182158	CREB3L2	TRUE	TRUE
chr7	137915987	G	C	ENST00000330387	ENSG00000182158	CREB3L2	TRUE	TRUE
chr7	137915987	G	T	ENST00000330387	ENSG00000182158	CREB3L2	TRUE	TRUE
chr7	137915990	C	T	ENST00000330387	ENSG00000182158	CREB3L2	TRUE	TRUE
chr7	137915991	C	T	ENST00000330387	ENSG00000182158	CREB3L2	TRUE	TRUE
chr7	137915995	T	A	ENST00000330387	ENSG00000182158	CREB3L2	TRUE	TRUE
chr7	137915998	C	A	ENST00000330387	ENSG00000182158	CREB3L2	TRUE	TRUE
chr7	137916004	C	A	ENST00000330387	ENSG00000182158	CREB3L2	TRUE	TRUE
chr7	137916010	C	A	ENST00000330387	ENSG00000182158	CREB3L2	TRUE	TRUE
chr7	137916013	C	A	ENST00000330387	ENSG00000182158	CREB3L2	TRUE	FALSE
chr7	137916013	C	G	ENST00000330387	ENSG00000182158	CREB3L2	TRUE	FALSE
chr7	137916013	C	T	ENST00000330387	ENSG00000182158	CREB3L2	TRUE	FALSE
chr7	137916014	T	A	ENST00000330387	ENSG00000182158	CREB3L2	TRUE	FALSE
chr7	137916014	T	C	ENST00000330387	ENSG00000182158	CREB3L2	TRUE	FALSE
chr7	137916014	T	G	ENST00000330387	ENSG00000182158	CREB3L2	TRUE	FALSE
chr7	137928148	A	C	ENST00000330387	ENSG00000182158	CREB3L2	TRUE	FALSE
chr7	137928148	A	G	ENST00000330387	ENSG00000182158	CREB3L2	TRUE	FALSE
chr7	137928148	A	T	ENST00000330387	ENSG00000182158	CREB3L2	TRUE	FALSE
chr7	137928149	C	A	ENST00000330387	ENSG00000182158	CREB3L2	TRUE	FALSE
chr7	137928149	C	G	ENST00000330387	ENSG00000182158	CREB3L2	TRUE	FALSE
chr7	137928149	C	T	ENST00000330387	ENSG00000182158	CREB3L2	TRUE	FALSE
chr7	137928191	G	T	ENST00000330387	ENSG00000182158	CREB3L2	TRUE	TRUE
chr7	137928195	G	A	ENST00000330387	ENSG00000182158	CREB3L2	TRUE	TRUE
chr7	137928207	C	A	ENST00000330387	ENSG00000182158	CREB3L2	TRUE	TRUE
chr7	137928210	C	A	ENST00000330387	ENSG00000182158	CREB3L2	TRUE	TRUE
chr7	137928211	G	T	ENST00000330387	ENSG00000182158	CREB3L2	TRUE	TRUE
chr7	137928220	G	C	ENST00000330387	ENSG00000182158	CREB3L2	TRUE	TRUE
chr7	137928220	G	T	ENST00000330387	ENSG00000182158	CREB3L2	TRUE	TRUE
chr7	137928231	C	A	ENST00000330387	ENSG00000182158	CREB3L2	TRUE	TRUE
chr7	137928237	G	A	ENST00000330387	ENSG00000182158	CREB3L2	TRUE	TRUE
chr7	137928270	C	A	ENST00000330387	ENSG00000182158	CREB3L2	TRUE	TRUE
chr7	137928276	C	A	ENST00000330387	ENSG00000182158	CREB3L2	TRUE	TRUE
chr7	137928281	G	C	ENST00000330387	ENSG00000182158	CREB3L2	TRUE	TRUE
chr7	137928281	G	T	ENST00000330387	ENSG00000182158	CREB3L2	TRUE	TRUE
chr7	137928291	T	A	ENST00000330387	ENSG00000182158	CREB3L2	TRUE	TRUE
chr7	137928294	C	A	ENST00000330387	ENSG00000182158	CREB3L2	TRUE	TRUE
chr7	137928296	G	C	ENST00000330387	ENSG00000182158	CREB3L2	TRUE	TRUE
chr7	137928296	G	T	ENST00000330387	ENSG00000182158	CREB3L2	TRUE	TRUE
chr7	137928321	G	A	ENST00000330387	ENSG00000182158	CREB3L2	TRUE	TRUE
chr7	137928326	A	T	ENST00000330387	ENSG00000182158	CREB3L2	TRUE	TRUE
chr7	137928336	G	A	ENST00000330387	ENSG00000182158	CREB3L2	TRUE	TRUE
chr7	137928345	C	A	ENST00000330387	ENSG00000182158	CREB3L2	TRUE	TRUE
chr7	137928357	C	A	ENST00000330387	ENSG00000182158	CREB3L2	TRUE	TRUE
chr7	137928359	G	C	ENST00000330387	ENSG00000182158	CREB3L2	TRUE	TRUE
chr7	137928359	G	T	ENST00000330387	ENSG00000182158	CREB3L2	TRUE	TRUE
chr7	137928367	C	A	ENST00000330387	ENSG00000182158	CREB3L2	TRUE	FALSE
chr7	137928367	C	G	ENST00000330387	ENSG00000182158	CREB3L2	TRUE	FALSE
chr7	137928367	C	T	ENST00000330387	ENSG00000182158	CREB3L2	TRUE	FALSE
chr7	137928368	T	A	ENST00000330387	ENSG00000182158	CREB3L2	TRUE	FALSE
chr7	137928368	T	C	ENST00000330387	ENSG00000182158	CREB3L2	TRUE	FALSE
chr7	137928368	T	G	ENST00000330387	ENSG00000182158	CREB3L2	TRUE	FALSE
chr7	138001602	A	C	ENST00000330387	ENSG00000182158	CREB3L2	TRUE	FALSE
chr7	138001602	A	G	ENST00000330387	ENSG00000182158	CREB3L2	TRUE	FALSE
chr7	138001602	A	T	ENST00000330387	ENSG00000182158	CREB3L2	TRUE	FALSE
chr7	138001603	C	A	ENST00000330387	ENSG00000182158	CREB3L2	TRUE	FALSE
chr7	138001603	C	G	ENST00000330387	ENSG00000182158	CREB3L2	TRUE	FALSE
chr7	138001603	C	T	ENST00000330387	ENSG00000182158	CREB3L2	TRUE	FALSE
chr7	138001610	G	C	ENST00000330387	ENSG00000182158	CREB3L2	TRUE	TRUE
chr7	138001610	G	T	ENST00000330387	ENSG00000182158	CREB3L2	TRUE	TRUE
chr7	138001624	C	A	ENST00000330387	ENSG00000182158	CREB3L2	TRUE	TRUE
chr7	138001639	C	A	ENST00000330387	ENSG00000182158	CREB3L2	TRUE	FALSE
chr7	138001641	G	C	ENST00000330387	ENSG00000182158	CREB3L2	TRUE	FALSE
chr7	138001641	G	T	ENST00000330387	ENSG00000182158	CREB3L2	TRUE	FALSE
chr7	138001648	C	A	ENST00000330387	ENSG00000182158	CREB3L2	TRUE	FALSE
chr7	138001657	T	A	ENST00000330387	ENSG00000182158	CREB3L2	FALSE	FALSE
chr7	138001664	C	T	ENST00000330387	ENSG00000182158	CREB3L2	FALSE	FALSE
chr7	138001665	C	T	ENST00000330387	ENSG00000182158	CREB3L2	FALSE	FALSE
chr7	138001669	G	A	ENST00000330387	ENSG00000182158	CREB3L2	FALSE	FALSE
chr7	138001681	G	A	ENST00000330387	ENSG00000182158	CREB3L2	FALSE	FALSE
chr7	138001684	C	A	ENST00000330387	ENSG00000182158	CREB3L2	FALSE	FALSE
chr7	138001693	C	A	ENST00000330387	ENSG00000182158	CREB3L2	FALSE	FALSE
chr7	138001702	C	A	ENST00000330387	ENSG00000182158	CREB3L2	FALSE	FALSE
chr7	138076561	G	T	ENST00000242375	ENSG00000122787	AKR1D1	FALSE	FALSE
chr7	138076582	G	T	ENST00000242375	ENSG00000122787	AKR1D1	TRUE	FALSE
chr7	138076596	C	A	ENST00000242375	ENSG00000122787	AKR1D1	TRUE	TRUE
chr7	138076596	C	G	ENST00000242375	ENSG00000122787	AKR1D1	TRUE	TRUE
chr7	138076598	C	A	ENST00000242375	ENSG00000122787	AKR1D1	TRUE	TRUE
chr7	138076598	C	G	ENST00000242375	ENSG00000122787	AKR1D1	TRUE	TRUE
chr7	138076600	G	T	ENST00000242375	ENSG00000122787	AKR1D1	TRUE	TRUE
chr7	138076606	A	T	ENST00000242375	ENSG00000122787	AKR1D1	TRUE	TRUE
chr7	138076610	C	A	ENST00000242375	ENSG00000122787	AKR1D1	TRUE	TRUE
chr7	138076612	G	A	ENST00000242375	ENSG00000122787	AKR1D1	TRUE	FALSE
chr7	138076612	G	C	ENST00000242375	ENSG00000122787	AKR1D1	TRUE	FALSE
chr7	138076612	G	T	ENST00000242375	ENSG00000122787	AKR1D1	TRUE	FALSE
chr7	138076613	T	A	ENST00000242375	ENSG00000122787	AKR1D1	TRUE	FALSE
chr7	138076613	T	C	ENST00000242375	ENSG00000122787	AKR1D1	TRUE	FALSE
chr7	138076613	T	G	ENST00000242375	ENSG00000122787	AKR1D1	TRUE	FALSE
chr7	138088599	A	C	ENST00000242375	ENSG00000122787	AKR1D1	TRUE	FALSE
chr7	138088599	A	G	ENST00000242375	ENSG00000122787	AKR1D1	TRUE	FALSE
chr7	138088599	A	T	ENST00000242375	ENSG00000122787	AKR1D1	TRUE	FALSE
chr7	138088600	G	A	ENST00000242375	ENSG00000122787	AKR1D1	TRUE	FALSE
chr7	138088600	G	C	ENST00000242375	ENSG00000122787	AKR1D1	TRUE	FALSE
chr7	138088600	G	T	ENST00000242375	ENSG00000122787	AKR1D1	TRUE	FALSE
chr7	138088607	A	T	ENST00000242375	ENSG00000122787	AKR1D1	TRUE	TRUE
chr7	138088610	G	T	ENST00000242375	ENSG00000122787	AKR1D1	TRUE	TRUE
chr7	138088618	T	A	ENST00000242375	ENSG00000122787	AKR1D1	TRUE	TRUE
chr7	138088626	C	A	ENST00000242375	ENSG00000122787	AKR1D1	TRUE	TRUE
chr7	138088631	A	T	ENST00000242375	ENSG00000122787	AKR1D1	TRUE	TRUE
chr7	138088654	C	A	ENST00000242375	ENSG00000122787	AKR1D1	TRUE	TRUE
chr7	138088654	C	G	ENST00000242375	ENSG00000122787	AKR1D1	TRUE	TRUE
chr7	138088655	C	T	ENST00000242375	ENSG00000122787	AKR1D1	TRUE	TRUE
chr7	138088675	C	A	ENST00000242375	ENSG00000122787	AKR1D1	TRUE	TRUE
chr7	138088675	C	G	ENST00000242375	ENSG00000122787	AKR1D1	TRUE	TRUE
chr7	138088681	C	A	ENST00000242375	ENSG00000122787	AKR1D1	TRUE	TRUE
chr7	138088681	C	G	ENST00000242375	ENSG00000122787	AKR1D1	TRUE	TRUE
chr7	138088682	C	T	ENST00000242375	ENSG00000122787	AKR1D1	TRUE	TRUE
chr7	138088688	G	T	ENST00000242375	ENSG00000122787	AKR1D1	TRUE	TRUE
chr7	138088694	G	T	ENST00000242375	ENSG00000122787	AKR1D1	TRUE	TRUE
chr7	138088703	G	T	ENST00000242375	ENSG00000122787	AKR1D1	TRUE	TRUE
chr7	138088715	G	T	ENST00000242375	ENSG00000122787	AKR1D1	TRUE	TRUE
chr7	138088718	A	T	ENST00000242375	ENSG00000122787	AKR1D1	TRUE	TRUE
chr7	138088727	G	T	ENST00000242375	ENSG00000122787	AKR1D1	TRUE	TRUE
chr7	138088730	G	T	ENST00000242375	ENSG00000122787	AKR1D1	TRUE	TRUE
chr7	138088733	A	T	ENST00000242375	ENSG00000122787	AKR1D1	TRUE	TRUE
chr7	138088745	G	T	ENST00000242375	ENSG00000122787	AKR1D1	TRUE	TRUE
chr7	138088759	C	A	ENST00000242375	ENSG00000122787	AKR1D1	TRUE	TRUE
chr7	138088759	C	G	ENST00000242375	ENSG00000122787	AKR1D1	TRUE	TRUE
chr7	138088762	T	A	ENST00000242375	ENSG00000122787	AKR1D1	TRUE	TRUE
chr7	138088763	G	T	ENST00000242375	ENSG00000122787	AKR1D1	TRUE	TRUE
chr7	138088766	A	T	ENST00000242375	ENSG00000122787	AKR1D1	TRUE	TRUE
chr7	138088769	G	A	ENST00000242375	ENSG00000122787	AKR1D1	TRUE	FALSE
chr7	138088769	G	C	ENST00000242375	ENSG00000122787	AKR1D1	TRUE	FALSE
chr7	138088769	G	T	ENST00000242375	ENSG00000122787	AKR1D1	TRUE	FALSE
chr7	138088770	T	A	ENST00000242375	ENSG00000122787	AKR1D1	TRUE	FALSE
chr7	138088770	T	C	ENST00000242375	ENSG00000122787	AKR1D1	TRUE	FALSE
chr7	138088770	T	G	ENST00000242375	ENSG00000122787	AKR1D1	TRUE	FALSE
chr7	138091766	A	C	ENST00000242375	ENSG00000122787	AKR1D1	TRUE	FALSE
chr7	138091766	A	G	ENST00000242375	ENSG00000122787	AKR1D1	TRUE	FALSE
chr7	138091766	A	T	ENST00000242375	ENSG00000122787	AKR1D1	TRUE	FALSE
chr7	138091767	G	A	ENST00000242375	ENSG00000122787	AKR1D1	TRUE	FALSE
chr7	138091767	G	C	ENST00000242375	ENSG00000122787	AKR1D1	TRUE	FALSE
chr7	138091767	G	T	ENST00000242375	ENSG00000122787	AKR1D1	TRUE	FALSE
chr7	138091772	G	A	ENST00000242375	ENSG00000122787	AKR1D1	TRUE	TRUE
chr7	138091773	G	A	ENST00000242375	ENSG00000122787	AKR1D1	TRUE	TRUE
chr7	138091792	G	T	ENST00000242375	ENSG00000122787	AKR1D1	TRUE	TRUE
chr7	138091813	G	T	ENST00000242375	ENSG00000122787	AKR1D1	TRUE	TRUE
chr7	138091834	C	T	ENST00000242375	ENSG00000122787	AKR1D1	TRUE	TRUE
chr7	138091845	T	A	ENST00000242375	ENSG00000122787	AKR1D1	TRUE	TRUE
chr7	138091845	T	G	ENST00000242375	ENSG00000122787	AKR1D1	TRUE	TRUE
chr7	138091857	C	A	ENST00000242375	ENSG00000122787	AKR1D1	TRUE	TRUE
chr7	138091857	C	G	ENST00000242375	ENSG00000122787	AKR1D1	TRUE	TRUE
chr7	138091864	G	T	ENST00000242375	ENSG00000122787	AKR1D1	TRUE	TRUE
chr7	138091882	A	T	ENST00000242375	ENSG00000122787	AKR1D1	TRUE	TRUE
chr7	138091885	G	A	ENST00000242375	ENSG00000122787	AKR1D1	TRUE	FALSE
chr7	138091885	G	C	ENST00000242375	ENSG00000122787	AKR1D1	TRUE	FALSE
chr7	138091885	G	T	ENST00000242375	ENSG00000122787	AKR1D1	TRUE	FALSE
chr7	138091886	T	A	ENST00000242375	ENSG00000122787	AKR1D1	TRUE	FALSE
chr7	138091886	T	C	ENST00000242375	ENSG00000122787	AKR1D1	FALSE	FALSE
chr7	138091886	T	G	ENST00000242375	ENSG00000122787	AKR1D1	TRUE	FALSE
chr7	138097864	A	C	ENST00000242375	ENSG00000122787	AKR1D1	TRUE	FALSE
chr7	138097864	A	G	ENST00000242375	ENSG00000122787	AKR1D1	TRUE	FALSE
chr7	138097864	A	T	ENST00000242375	ENSG00000122787	AKR1D1	TRUE	FALSE
chr7	138097865	G	A	ENST00000242375	ENSG00000122787	AKR1D1	TRUE	FALSE
chr7	138097865	G	C	ENST00000242375	ENSG00000122787	AKR1D1	TRUE	FALSE
chr7	138097865	G	T	ENST00000242375	ENSG00000122787	AKR1D1	TRUE	FALSE
chr7	138097869	G	T	ENST00000242375	ENSG00000122787	AKR1D1
chr7	138097875	G	T	ENST00000242375	ENSG00000122787	AKR1D1
chr7	138097883	C	A	ENST00000242375	ENSG00000122787	AKR1D1
chr7	138097883	C	G	ENST00000242375	ENSG00000122787	AKR1D1
chr7	138097887	A	T	ENST00000242375	ENSG00000122787	AKR1D1
chr7	138097893	G	T	ENST00000242375	ENSG00000122787	AKR1D1
chr7	138097902	A	T	ENST00000242375	ENSG00000122787	AKR1D1	TRUE	TRUE
chr7	138097906	G	A	ENST00000242375	ENSG00000122787	AKR1D1	TRUE	TRUE
chr7	138097907	G	A	ENST00000242375	ENSG00000122787	AKR1D1	TRUE	TRUE
chr7	138097909	T	A	ENST00000242375	ENSG00000122787	AKR1D1	TRUE	TRUE
chr7	138097909	T	G	ENST00000242375	ENSG00000122787	AKR1D1	TRUE	TRUE
chr7	138097913	T	A	ENST00000242375	ENSG00000122787	AKR1D1	TRUE	TRUE
chr7	138097913	T	G	ENST00000242375	ENSG00000122787	AKR1D1	TRUE	TRUE
chr7	138097917	A	T	ENST00000242375	ENSG00000122787	AKR1D1	TRUE	TRUE
chr7	138097921	C	A	ENST00000242375	ENSG00000122787	AKR1D1	TRUE	TRUE
chr7	138097921	C	G	ENST00000242375	ENSG00000122787	AKR1D1	TRUE	TRUE
chr7	138097931	T	A	ENST00000242375	ENSG00000122787	AKR1D1	TRUE	TRUE
chr7	138097939	G	A	ENST00000242375	ENSG00000122787	AKR1D1	TRUE	TRUE
chr7	138097940	G	A	ENST00000242375	ENSG00000122787	AKR1D1	TRUE	TRUE
chr7	138097941	G	T	ENST00000242375	ENSG00000122787	AKR1D1	TRUE	TRUE
chr7	138097944	G	A	ENST00000242375	ENSG00000122787	AKR1D1	TRUE	FALSE
chr7	138097944	G	C	ENST00000242375	ENSG00000122787	AKR1D1	TRUE	FALSE
chr7	138097944	G	T	ENST00000242375	ENSG00000122787	AKR1D1	TRUE	FALSE
chr7	138097945	T	A	ENST00000242375	ENSG00000122787	AKR1D1	TRUE	FALSE
chr7	138097945	T	C	ENST00000242375	ENSG00000122787	AKR1D1	FALSE	FALSE
chr7	138097945	T	G	ENST00000242375	ENSG00000122787	AKR1D1	TRUE	FALSE
chr7	138105305	A	C	ENST00000242375	ENSG00000122787	AKR1D1	TRUE	FALSE
chr7	138105305	A	G	ENST00000242375	ENSG00000122787	AKR1D1	TRUE	FALSE
chr7	138105305	A	T	ENST00000242375	ENSG00000122787	AKR1D1	TRUE	FALSE
chr7	138105306	G	A	ENST00000242375	ENSG00000122787	AKR1D1	TRUE	FALSE
chr7	138105306	G	C	ENST00000242375	ENSG00000122787	AKR1D1	TRUE	FALSE
chr7	138105306	G	T	ENST00000242375	ENSG00000122787	AKR1D1	TRUE	FALSE
chr7	138105313	G	T	ENST00000242375	ENSG00000122787	AKR1D1	TRUE	TRUE
chr7	138105321	C	A	ENST00000242375	ENSG00000122787	AKR1D1	TRUE	TRUE
chr7	138105322	A	T	ENST00000242375	ENSG00000122787	AKR1D1	TRUE	TRUE
chr7	138105335	T	A	ENST00000242375	ENSG00000122787	AKR1D1	TRUE	TRUE
chr7	138105340	A	T	ENST00000242375	ENSG00000122787	AKR1D1	TRUE	TRUE
chr7	138105349	G	T	ENST00000242375	ENSG00000122787	AKR1D1	TRUE	TRUE
chr7	138105373	C	T	ENST00000242375	ENSG00000122787	AKR1D1	TRUE	TRUE
chr7	138105379	G	T	ENST00000242375	ENSG00000122787	AKR1D1	TRUE	TRUE
chr7	138105394	A	T	ENST00000242375	ENSG00000122787	AKR1D1	TRUE	TRUE
chr7	138105400	G	T	ENST00000242375	ENSG00000122787	AKR1D1	TRUE	TRUE
chr7	138105406	A	T	ENST00000242375	ENSG00000122787	AKR1D1	TRUE	TRUE
chr7	138105412	A	T	ENST00000242375	ENSG00000122787	AKR1D1	TRUE	TRUE
chr7	138105427	C	T	ENST00000242375	ENSG00000122787	AKR1D1	TRUE	TRUE
chr7	138105430	G	A	ENST00000242375	ENSG00000122787	AKR1D1	TRUE	FALSE
chr7	138105430	G	C	ENST00000242375	ENSG00000122787	AKR1D1	TRUE	FALSE
chr7	138105430	G	T	ENST00000242375	ENSG00000122787	AKR1D1	TRUE	FALSE
chr7	138105431	T	A	ENST00000242375	ENSG00000122787	AKR1D1	TRUE	FALSE
chr7	138105431	T	C	ENST00000242375	ENSG00000122787	AKR1D1	TRUE	FALSE
chr7	138105431	T	G	ENST00000242375	ENSG00000122787	AKR1D1	TRUE	FALSE
chr7	138106606	A	C	ENST00000242375	ENSG00000122787	AKR1D1	FALSE	FALSE
chr7	138106606	A	G	ENST00000242375	ENSG00000122787	AKR1D1	FALSE	FALSE
chr7	138106606	A	T	ENST00000242375	ENSG00000122787	AKR1D1	FALSE	FALSE
chr7	138106607	G	A	ENST00000242375	ENSG00000122787	AKR1D1	FALSE	FALSE
chr7	138106607	G	C	ENST00000242375	ENSG00000122787	AKR1D1	FALSE	FALSE
chr7	138106607	G	T	ENST00000242375	ENSG00000122787	AKR1D1	FALSE	FALSE
chr7	138106611	G	T	ENST00000242375	ENSG00000122787	AKR1D1	TRUE	TRUE
chr7	138106616	C	A	ENST00000242375	ENSG00000122787	AKR1D1	TRUE	TRUE
chr7	138106625	T	A	ENST00000242375	ENSG00000122787	AKR1D1	TRUE	TRUE
chr7	138106625	T	G	ENST00000242375	ENSG00000122787	AKR1D1	TRUE	TRUE
chr7	138106632	C	T	ENST00000242375	ENSG00000122787	AKR1D1	TRUE	TRUE
chr7	138106638	A	T	ENST00000242375	ENSG00000122787	AKR1D1	TRUE	TRUE
chr7	138106645	T	A	ENST00000242375	ENSG00000122787	AKR1D1	TRUE	TRUE
chr7	138106647	A	T	ENST00000242375	ENSG00000122787	AKR1D1	TRUE	TRUE
chr7	138106655	C	A	ENST00000242375	ENSG00000122787	AKR1D1	TRUE	TRUE
chr7	138106656	C	T	ENST00000242375	ENSG00000122787	AKR1D1	TRUE	TRUE
chr7	138106659	C	T	ENST00000242375	ENSG00000122787	AKR1D1	TRUE	TRUE
chr7	138106685	T	A	ENST00000242375	ENSG00000122787	AKR1D1	TRUE	TRUE
chr7	138106685	T	G	ENST00000242375	ENSG00000122787	AKR1D1	TRUE	TRUE
chr7	138106693	T	A	ENST00000242375	ENSG00000122787	AKR1D1	TRUE	TRUE
chr7	138106717	G	A	ENST00000242375	ENSG00000122787	AKR1D1	TRUE	TRUE
chr7	138106718	G	A	ENST00000242375	ENSG00000122787	AKR1D1	FALSE	FALSE
chr7	138106718	G	C	ENST00000242375	ENSG00000122787	AKR1D1	FALSE	FALSE
chr7	138106718	G	T	ENST00000242375	ENSG00000122787	AKR1D1	FALSE	FALSE
chr7	138106719	T	A	ENST00000242375	ENSG00000122787	AKR1D1	FALSE	FALSE
chr7	138106719	T	C	ENST00000242375	ENSG00000122787	AKR1D1	FALSE	FALSE
chr7	138106719	T	G	ENST00000242375	ENSG00000122787	AKR1D1	FALSE	FALSE
chr7	138107413	A	C	ENST00000242375	ENSG00000122787	AKR1D1	TRUE	FALSE
chr7	138107413	A	G	ENST00000242375	ENSG00000122787	AKR1D1	TRUE	FALSE
chr7	138107413	A	T	ENST00000242375	ENSG00000122787	AKR1D1	TRUE	FALSE
chr7	138107414	G	A	ENST00000242375	ENSG00000122787	AKR1D1	TRUE	FALSE
chr7	138107414	G	C	ENST00000242375	ENSG00000122787	AKR1D1	TRUE	FALSE
chr7	138107414	G	T	ENST00000242375	ENSG00000122787	AKR1D1	TRUE	FALSE
chr7	138107415	G	A	ENST00000242375	ENSG00000122787	AKR1D1	TRUE	TRUE
chr7	138107438	T	A	ENST00000242375	ENSG00000122787	AKR1D1	TRUE	TRUE
chr7	138107441	T	A	ENST00000242375	ENSG00000122787	AKR1D1	TRUE	TRUE
chr7	138107441	T	G	ENST00000242375	ENSG00000122787	AKR1D1	TRUE	TRUE
chr7	138107443	A	T	ENST00000242375	ENSG00000122787	AKR1D1	TRUE	TRUE
chr7	138107462	C	A	ENST00000242375	ENSG00000122787	AKR1D1	TRUE	TRUE
chr7	138107462	C	G	ENST00000242375	ENSG00000122787	AKR1D1	TRUE	TRUE
chr7	138107465	T	A	ENST00000242375	ENSG00000122787	AKR1D1	TRUE	TRUE
chr7	138107470	A	T	ENST00000242375	ENSG00000122787	AKR1D1	TRUE	TRUE
chr7	138107478	C	A	ENST00000242375	ENSG00000122787	AKR1D1	TRUE	TRUE
chr7	138107478	C	G	ENST00000242375	ENSG00000122787	AKR1D1	TRUE	TRUE
chr7	138107482	A	T	ENST00000242375	ENSG00000122787	AKR1D1	TRUE	TRUE
chr7	138107494	C	T	ENST00000242375	ENSG00000122787	AKR1D1	TRUE	TRUE
chr7	138107504	T	A	ENST00000242375	ENSG00000122787	AKR1D1	TRUE	TRUE
chr7	138107518	C	T	ENST00000242375	ENSG00000122787	AKR1D1	TRUE	TRUE
chr7	138107521	C	T	ENST00000242375	ENSG00000122787	AKR1D1	TRUE	TRUE
chr7	138107542	A	T	ENST00000242375	ENSG00000122787	AKR1D1	TRUE	TRUE
chr7	138107557	G	T	ENST00000242375	ENSG00000122787	AKR1D1	TRUE	TRUE
chr7	138107566	A	T	ENST00000242375	ENSG00000122787	AKR1D1	TRUE	TRUE
chr7	138107569	G	T	ENST00000242375	ENSG00000122787	AKR1D1	TRUE	TRUE
chr7	138107578	C	T	ENST00000242375	ENSG00000122787	AKR1D1	TRUE	TRUE
chr7	138107581	G	A	ENST00000242375	ENSG00000122787	AKR1D1	TRUE	FALSE
chr7	138107581	G	C	ENST00000242375	ENSG00000122787	AKR1D1	TRUE	FALSE
chr7	138107581	G	T	ENST00000242375	ENSG00000122787	AKR1D1	TRUE	FALSE
chr7	138107582	T	A	ENST00000242375	ENSG00000122787	AKR1D1	TRUE	FALSE
chr7	138107582	T	C	ENST00000242375	ENSG00000122787	AKR1D1	TRUE	FALSE
chr7	138107582	T	G	ENST00000242375	ENSG00000122787	AKR1D1	TRUE	FALSE
chr7	138113688	A	C	ENST00000242375	ENSG00000122787	AKR1D1	TRUE	FALSE
chr7	138113688	A	G	ENST00000242375	ENSG00000122787	AKR1D1	TRUE	FALSE
chr7	138113688	A	T	ENST00000242375	ENSG00000122787	AKR1D1	TRUE	FALSE
chr7	138113689	G	A	ENST00000242375	ENSG00000122787	AKR1D1	TRUE	FALSE
chr7	138113689	G	C	ENST00000242375	ENSG00000122787	AKR1D1	TRUE	FALSE
chr7	138113689	G	T	ENST00000242375	ENSG00000122787	AKR1D1	TRUE	FALSE
chr7	138113711	G	T	ENST00000242375	ENSG00000122787	AKR1D1	TRUE	TRUE
chr7	138113714	G	T	ENST00000242375	ENSG00000122787	AKR1D1	TRUE	TRUE
chr7	138113717	G	T	ENST00000242375	ENSG00000122787	AKR1D1	TRUE	TRUE
chr7	138113723	A	T	ENST00000242375	ENSG00000122787	AKR1D1	FALSE	FALSE
chr7	138113732	G	T	ENST00000242375	ENSG00000122787	AKR1D1	FALSE	FALSE
chr7	138113739	T	A	ENST00000242375	ENSG00000122787	AKR1D1	FALSE	FALSE
chr7	138113744	A	T	ENST00000242375	ENSG00000122787	AKR1D1	FALSE	FALSE
chr7	138113762	G	T	ENST00000242375	ENSG00000122787	AKR1D1	FALSE	FALSE
chr7	138113766	T	A	ENST00000242375	ENSG00000122787	AKR1D1	FALSE	FALSE
chr7	138113773	G	A	ENST00000242375	ENSG00000122787	AKR1D1	TRUE	FALSE
chr7	138113773	G	C	ENST00000242375	ENSG00000122787	AKR1D1	TRUE	FALSE
chr7	138113773	G	T	ENST00000242375	ENSG00000122787	AKR1D1	TRUE	FALSE
chr7	138113774	T	A	ENST00000242375	ENSG00000122787	AKR1D1	TRUE	FALSE
chr7	138113774	T	C	ENST00000242375	ENSG00000122787	AKR1D1	TRUE	FALSE
chr7	138113774	T	G	ENST00000242375	ENSG00000122787	AKR1D1	TRUE	FALSE
chr7	138116618	A	C	ENST00000242375	ENSG00000122787	AKR1D1	TRUE	FALSE
chr7	138116618	A	G	ENST00000242375	ENSG00000122787	AKR1D1	TRUE	FALSE
chr7	138116618	A	T	ENST00000242375	ENSG00000122787	AKR1D1	TRUE	FALSE
chr7	138116619	G	A	ENST00000242375	ENSG00000122787	AKR1D1	TRUE	FALSE
chr7	138116619	G	C	ENST00000242375	ENSG00000122787	AKR1D1	TRUE	FALSE
chr7	138116619	G	T	ENST00000242375	ENSG00000122787	AKR1D1	TRUE	FALSE
chr7	138116622	G	A	ENST00000242375	ENSG00000122787	AKR1D1	FALSE	FALSE
chr7	138116623	G	A	ENST00000242375	ENSG00000122787	AKR1D1	FALSE	FALSE
chr7	138116636	G	T	ENST00000242375	ENSG00000122787	AKR1D1	FALSE	FALSE
chr7	138116641	C	A	ENST00000242375	ENSG00000122787	AKR1D1	FALSE	FALSE
chr7	138116641	C	G	ENST00000242375	ENSG00000122787	AKR1D1	FALSE	FALSE
chr7	138116654	G	T	ENST00000242375	ENSG00000122787	AKR1D1	FALSE	FALSE
chr7	138116659	C	A	ENST00000242375	ENSG00000122787	AKR1D1	FALSE	FALSE
chr7	138116659	C	G	ENST00000242375	ENSG00000122787	AKR1D1	FALSE	FALSE
chr7	138460552	G	T	ENST00000343526	ENSG00000122779	TRIM24	FALSE	FALSE
chr7	138460564	G	T	ENST00000343526	ENSG00000122779	TRIM24	FALSE	FALSE
chr7	138460567	A	T	ENST00000343526	ENSG00000122779	TRIM24	FALSE	FALSE
chr7	138460595	C	A	ENST00000343526	ENSG00000122779	TRIM24	FALSE	FALSE
chr7	138460619	C	A	ENST00000343526	ENSG00000122779	TRIM24		FALSE
chr7	138460636	G	T	ENST00000343526	ENSG00000122779	TRIM24
chr7	138460642	G	T	ENST00000343526	ENSG00000122779	TRIM24
chr7	138460648	G	T	ENST00000343526	ENSG00000122779	TRIM24	TRUE	TRUE
chr7	138460657	C	T	ENST00000343526	ENSG00000122779	TRIM24	TRUE	TRUE
chr7	138460670	C	A	ENST00000343526	ENSG00000122779	TRIM24	TRUE	TRUE
chr7	138460672	G	T	ENST00000343526	ENSG00000122779	TRIM24	TRUE	TRUE
chr7	138460684	G	T	ENST00000343526	ENSG00000122779	TRIM24	TRUE	TRUE
chr7	138460706	T	A	ENST00000343526	ENSG00000122779	TRIM24	TRUE	TRUE
chr7	138460716	C	A	ENST00000343526	ENSG00000122779	TRIM24	TRUE	TRUE
chr7	138460725	C	A	ENST00000343526	ENSG00000122779	TRIM24	TRUE	TRUE
chr7	138460729	C	T	ENST00000343526	ENSG00000122779	TRIM24	TRUE	TRUE
chr7	138460738	C	T	ENST00000343526	ENSG00000122779	TRIM24	TRUE	TRUE
chr7	138460753	A	T	ENST00000343526	ENSG00000122779	TRIM24	TRUE	TRUE
chr7	138460767	C	A	ENST00000343526	ENSG00000122779	TRIM24	TRUE	TRUE
chr7	138460782	C	A	ENST00000343526	ENSG00000122779	TRIM24	TRUE	TRUE
chr7	138460783	C	T	ENST00000343526	ENSG00000122779	TRIM24	TRUE	TRUE
chr7	138460791	C	A	ENST00000343526	ENSG00000122779	TRIM24	TRUE	TRUE
chr7	138460804	C	T	ENST00000343526	ENSG00000122779	TRIM24	TRUE	TRUE
chr7	138460812	C	A	ENST00000343526	ENSG00000122779	TRIM24	TRUE	TRUE
chr7	138460812	C	G	ENST00000343526	ENSG00000122779	TRIM24	TRUE	TRUE
chr7	138460841	C	A	ENST00000343526	ENSG00000122779	TRIM24	TRUE	TRUE
chr7	138460846	G	T	ENST00000343526	ENSG00000122779	TRIM24	TRUE	TRUE
chr7	138460877	C	A	ENST00000343526	ENSG00000122779	TRIM24	TRUE	TRUE
chr7	138460892	C	A	ENST00000343526	ENSG00000122779	TRIM24	TRUE	TRUE
chr7	138460895	C	A	ENST00000343526	ENSG00000122779	TRIM24	TRUE	TRUE
chr7	138460909	C	T	ENST00000343526	ENSG00000122779	TRIM24	TRUE	TRUE
chr7	138460913	G	A	ENST00000343526	ENSG00000122779	TRIM24	TRUE	FALSE
chr7	138460913	G	C	ENST00000343526	ENSG00000122779	TRIM24	TRUE	FALSE
chr7	138460913	G	T	ENST00000343526	ENSG00000122779	TRIM24	TRUE	FALSE
chr7	138460914	T	A	ENST00000343526	ENSG00000122779	TRIM24	TRUE	FALSE
chr7	138460914	T	C	ENST00000343526	ENSG00000122779	TRIM24	TRUE	FALSE
chr7	138460914	T	G	ENST00000343526	ENSG00000122779	TRIM24	TRUE	FALSE
chr7	138504288	A	C	ENST00000343526	ENSG00000122779	TRIM24	TRUE	FALSE
chr7	138504288	A	G	ENST00000343526	ENSG00000122779	TRIM24	TRUE	FALSE
chr7	138504288	A	T	ENST00000343526	ENSG00000122779	TRIM24	TRUE	FALSE
chr7	138504289	G	A	ENST00000343526	ENSG00000122779	TRIM24	TRUE	FALSE
chr7	138504289	G	C	ENST00000343526	ENSG00000122779	TRIM24	TRUE	FALSE
chr7	138504289	G	T	ENST00000343526	ENSG00000122779	TRIM24	TRUE	FALSE
chr7	138504292	G	T	ENST00000343526	ENSG00000122779	TRIM24	TRUE	TRUE
chr7	138504306	C	A	ENST00000343526	ENSG00000122779	TRIM24	TRUE	TRUE
chr7	138504315	C	A	ENST00000343526	ENSG00000122779	TRIM24	TRUE	TRUE
chr7	138504319	C	T	ENST00000343526	ENSG00000122779	TRIM24	TRUE	TRUE
chr7	138504322	G	T	ENST00000343526	ENSG00000122779	TRIM24	TRUE	TRUE
chr7	138504327	T	A	ENST00000343526	ENSG00000122779	TRIM24	TRUE	TRUE
chr7	138504331	G	T	ENST00000343526	ENSG00000122779	TRIM24	TRUE	TRUE
chr7	138504334	A	T	ENST00000343526	ENSG00000122779	TRIM24	TRUE	TRUE
chr7	138504361	A	T	ENST00000343526	ENSG00000122779	TRIM24	TRUE	TRUE
chr7	138504373	G	T	ENST00000343526	ENSG00000122779	TRIM24	TRUE	TRUE
chr7	138504394	G	T	ENST00000343526	ENSG00000122779	TRIM24	TRUE	TRUE
chr7	138504397	A	T	ENST00000343526	ENSG00000122779	TRIM24	TRUE	TRUE
chr7	138504401	C	A	ENST00000343526	ENSG00000122779	TRIM24
chr7	138504401	C	G	ENST00000343526	ENSG00000122779	TRIM24
chr7	138504406	C	T	ENST00000343526	ENSG00000122779	TRIM24
chr7	138504409	G	A	ENST00000343526	ENSG00000122779	TRIM24	TRUE	FALSE
chr7	138504409	G	C	ENST00000343526	ENSG00000122779	TRIM24	TRUE	FALSE
chr7	138504409	G	T	ENST00000343526	ENSG00000122779	TRIM24	TRUE	FALSE
chr7	138504410	T	A	ENST00000343526	ENSG00000122779	TRIM24	TRUE	FALSE
chr7	138504410	T	C	ENST00000343526	ENSG00000122779	TRIM24	FALSE	FALSE
chr7	138504410	T	G	ENST00000343526	ENSG00000122779	TRIM24	TRUE	FALSE
chr7	138515210	A	C	ENST00000343526	ENSG00000122779	TRIM24	TRUE	FALSE
chr7	138515210	A	G	ENST00000343526	ENSG00000122779	TRIM24	TRUE	FALSE
chr7	138515210	A	T	ENST00000343526	ENSG00000122779	TRIM24	TRUE	FALSE
chr7	138515211	G	A	ENST00000343526	ENSG00000122779	TRIM24	TRUE	FALSE
chr7	138515211	G	C	ENST00000343526	ENSG00000122779	TRIM24	TRUE	FALSE
chr7	138515211	G	T	ENST00000343526	ENSG00000122779	TRIM24	TRUE	FALSE
chr7	138515217	T	A	ENST00000343526	ENSG00000122779	TRIM24	TRUE	TRUE
chr7	138515226	T	A	ENST00000343526	ENSG00000122779	TRIM24	TRUE	TRUE
chr7	138515227	G	T	ENST00000343526	ENSG00000122779	TRIM24	TRUE	TRUE
chr7	138515239	G	T	ENST00000343526	ENSG00000122779	TRIM24	TRUE	TRUE
chr7	138515256	T	A	ENST00000343526	ENSG00000122779	TRIM24	TRUE	TRUE
chr7	138515260	G	T	ENST00000343526	ENSG00000122779	TRIM24	TRUE	TRUE
chr7	138515265	T	A	ENST00000343526	ENSG00000122779	TRIM24	TRUE	TRUE
chr7	138515269	G	T	ENST00000343526	ENSG00000122779	TRIM24	TRUE	TRUE
chr7	138515273	G	A	ENST00000343526	ENSG00000122779	TRIM24	TRUE	TRUE
chr7	138515274	G	A	ENST00000343526	ENSG00000122779	TRIM24	TRUE	TRUE
chr7	138515280	C	A	ENST00000343526	ENSG00000122779	TRIM24	TRUE	TRUE
chr7	138515281	A	T	ENST00000343526	ENSG00000122779	TRIM24	TRUE	TRUE
chr7	138515289	T	A	ENST00000343526	ENSG00000122779	TRIM24	TRUE	TRUE
chr7	138515293	A	T	ENST00000343526	ENSG00000122779	TRIM24	TRUE	TRUE
chr7	138515302	C	T	ENST00000343526	ENSG00000122779	TRIM24	TRUE	TRUE
chr7	138515311	A	T	ENST00000343526	ENSG00000122779	TRIM24	TRUE	TRUE
chr7	138515320	A	T	ENST00000343526	ENSG00000122779	TRIM24	TRUE	TRUE
chr7	138515335	A	T	ENST00000343526	ENSG00000122779	TRIM24	TRUE	TRUE
chr7	138515338	C	T	ENST00000343526	ENSG00000122779	TRIM24	TRUE	TRUE
chr7	138515341	A	T	ENST00000343526	ENSG00000122779	TRIM24	TRUE	TRUE
chr7	138515344	G	T	ENST00000343526	ENSG00000122779	TRIM24	TRUE	TRUE
chr7	138515347	G	T	ENST00000343526	ENSG00000122779	TRIM24	TRUE	TRUE
chr7	138515359	G	T	ENST00000343526	ENSG00000122779	TRIM24	TRUE	TRUE
chr7	138515360	G	A	ENST00000343526	ENSG00000122779	TRIM24	TRUE	FALSE
chr7	138515360	G	C	ENST00000343526	ENSG00000122779	TRIM24	TRUE	FALSE
chr7	138515360	G	T	ENST00000343526	ENSG00000122779	TRIM24	TRUE	FALSE
chr7	138515361	T	A	ENST00000343526	ENSG00000122779	TRIM24	TRUE	FALSE
chr7	138515361	T	C	ENST00000343526	ENSG00000122779	TRIM24	TRUE	FALSE
chr7	138515361	T	G	ENST00000343526	ENSG00000122779	TRIM24	TRUE	FALSE
chr7	138519187	A	C	ENST00000343526	ENSG00000122779	TRIM24	TRUE	FALSE
chr7	138519187	A	G	ENST00000343526	ENSG00000122779	TRIM24	TRUE	FALSE
chr7	138519187	A	T	ENST00000343526	ENSG00000122779	TRIM24	TRUE	FALSE
chr7	138519188	G	A	ENST00000343526	ENSG00000122779	TRIM24	TRUE	FALSE
chr7	138519188	G	C	ENST00000343526	ENSG00000122779	TRIM24	TRUE	FALSE
chr7	138519188	G	T	ENST00000343526	ENSG00000122779	TRIM24	TRUE	FALSE
chr7	138519209	C	T	ENST00000343526	ENSG00000122779	TRIM24	TRUE	TRUE
chr7	138519212	C	T	ENST00000343526	ENSG00000122779	TRIM24	TRUE	TRUE
chr7	138519226	T	A	ENST00000343526	ENSG00000122779	TRIM24	TRUE	TRUE
chr7	138519236	A	T	ENST00000343526	ENSG00000122779	TRIM24	TRUE	TRUE
chr7	138519239	A	T	ENST00000343526	ENSG00000122779	TRIM24	TRUE	TRUE
chr7	138519242	G	T	ENST00000343526	ENSG00000122779	TRIM24	TRUE	TRUE
chr7	138519245	C	T	ENST00000343526	ENSG00000122779	TRIM24	TRUE	TRUE
chr7	138519251	A	T	ENST00000343526	ENSG00000122779	TRIM24	TRUE	TRUE
chr7	138519259	C	A	ENST00000343526	ENSG00000122779	TRIM24	TRUE	TRUE
chr7	138519259	C	G	ENST00000343526	ENSG00000122779	TRIM24	TRUE	TRUE
chr7	138519262	T	A	ENST00000343526	ENSG00000122779	TRIM24	TRUE	TRUE
chr7	138519263	G	T	ENST00000343526	ENSG00000122779	TRIM24	TRUE	TRUE
chr7	138519271	T	A	ENST00000343526	ENSG00000122779	TRIM24	TRUE	TRUE
chr7	138519275	A	T	ENST00000343526	ENSG00000122779	TRIM24	TRUE	TRUE
chr7	138519286	T	A	ENST00000343526	ENSG00000122779	TRIM24	TRUE	TRUE
chr7	138519287	C	T	ENST00000343526	ENSG00000122779	TRIM24	TRUE	TRUE
chr7	138519295	T	A	ENST00000343526	ENSG00000122779	TRIM24	TRUE	TRUE
chr7	138519296	C	T	ENST00000343526	ENSG00000122779	TRIM24	TRUE	TRUE
chr7	138519300	T	A	ENST00000343526	ENSG00000122779	TRIM24	TRUE	TRUE
chr7	138519303	T	A	ENST00000343526	ENSG00000122779	TRIM24	TRUE	TRUE
chr7	138519303	T	G	ENST00000343526	ENSG00000122779	TRIM24	TRUE	TRUE
chr7	138519305	G	T	ENST00000343526	ENSG00000122779	TRIM24	TRUE	TRUE
chr7	138519311	A	T	ENST00000343526	ENSG00000122779	TRIM24	TRUE	TRUE
chr7	138519314	G	T	ENST00000343526	ENSG00000122779	TRIM24	TRUE	TRUE
chr7	138519320	A	T	ENST00000343526	ENSG00000122779	TRIM24	TRUE	TRUE
chr7	138519322	G	A	ENST00000343526	ENSG00000122779	TRIM24	TRUE	FALSE
chr7	138519322	G	C	ENST00000343526	ENSG00000122779	TRIM24	TRUE	FALSE
chr7	138519322	G	T	ENST00000343526	ENSG00000122779	TRIM24	TRUE	FALSE
chr7	138519323	T	A	ENST00000343526	ENSG00000122779	TRIM24	TRUE	FALSE
chr7	138519323	T	C	ENST00000343526	ENSG00000122779	TRIM24	TRUE	FALSE
chr7	138519323	T	G	ENST00000343526	ENSG00000122779	TRIM24	TRUE	FALSE
chr7	138525239	A	C	ENST00000343526	ENSG00000122779	TRIM24	TRUE	FALSE
chr7	138525239	A	G	ENST00000343526	ENSG00000122779	TRIM24	TRUE	FALSE
chr7	138525239	A	T	ENST00000343526	ENSG00000122779	TRIM24	TRUE	FALSE
chr7	138525240	G	A	ENST00000343526	ENSG00000122779	TRIM24	TRUE	FALSE
chr7	138525240	G	C	ENST00000343526	ENSG00000122779	TRIM24	TRUE	FALSE
chr7	138525240	G	T	ENST00000343526	ENSG00000122779	TRIM24	TRUE	FALSE
chr7	138525244	C	A	ENST00000343526	ENSG00000122779	TRIM24
chr7	138525244	C	G	ENST00000343526	ENSG00000122779	TRIM24
chr7	138525245	C	T	ENST00000343526	ENSG00000122779	TRIM24
chr7	138525254	G	T	ENST00000343526	ENSG00000122779	TRIM24	TRUE	TRUE
chr7	138525257	G	T	ENST00000343526	ENSG00000122779	TRIM24	TRUE	TRUE
chr7	138525266	C	T	ENST00000343526	ENSG00000122779	TRIM24	TRUE	TRUE
chr7	138525272	C	T	ENST00000343526	ENSG00000122779	TRIM24	TRUE	TRUE
chr7	138525275	A	T	ENST00000343526	ENSG00000122779	TRIM24	TRUE	TRUE
chr7	138525302	A	T	ENST00000343526	ENSG00000122779	TRIM24	TRUE	TRUE
chr7	138525311	G	T	ENST00000343526	ENSG00000122779	TRIM24	TRUE	TRUE
chr7	138525314	A	T	ENST00000343526	ENSG00000122779	TRIM24	TRUE	TRUE
chr7	138525320	A	T	ENST00000343526	ENSG00000122779	TRIM24	TRUE	TRUE
chr7	138525325	C	A	ENST00000343526	ENSG00000122779	TRIM24	TRUE	TRUE
chr7	138525325	C	G	ENST00000343526	ENSG00000122779	TRIM24	TRUE	TRUE
chr7	138525329	A	T	ENST00000343526	ENSG00000122779	TRIM24	TRUE	TRUE
chr7	138525338	G	T	ENST00000343526	ENSG00000122779	TRIM24	TRUE	TRUE
chr7	138525344	C	T	ENST00000343526	ENSG00000122779	TRIM24	TRUE	TRUE
chr7	138525350	C	T	ENST00000343526	ENSG00000122779	TRIM24	TRUE	TRUE
chr7	138525356	A	T	ENST00000343526	ENSG00000122779	TRIM24
chr7	138525358	G	A	ENST00000343526	ENSG00000122779	TRIM24	TRUE	FALSE
chr7	138525358	G	C	ENST00000343526	ENSG00000122779	TRIM24	TRUE	TRUE
chr7	138525358	G	T	ENST00000343526	ENSG00000122779	TRIM24	TRUE	TRUE
chr7	138525359	T	A	ENST00000343526	ENSG00000122779	TRIM24	TRUE	FALSE
chr7	138525359	T	C	ENST00000343526	ENSG00000122779	TRIM24	TRUE	FALSE
chr7	138525359	T	G	ENST00000343526	ENSG00000122779	TRIM24	TRUE	FALSE
chr7	138529114	A	C	ENST00000343526	ENSG00000122779	TRIM24	TRUE	FALSE
chr7	138529114	A	G	ENST00000343526	ENSG00000122779	TRIM24	TRUE	FALSE
chr7	138529114	A	T	ENST00000343526	ENSG00000122779	TRIM24	TRUE	FALSE
chr7	138529115	G	A	ENST00000343526	ENSG00000122779	TRIM24	TRUE	FALSE
chr7	138529115	G	C	ENST00000343526	ENSG00000122779	TRIM24	TRUE	FALSE
chr7	138529115	G	T	ENST00000343526	ENSG00000122779	TRIM24	TRUE	FALSE
chr7	138529123	G	T	ENST00000343526	ENSG00000122779	TRIM24	TRUE	TRUE
chr7	138529132	C	T	ENST00000343526	ENSG00000122779	TRIM24	TRUE	TRUE
chr7	138529138	C	T	ENST00000343526	ENSG00000122779	TRIM24	TRUE	TRUE
chr7	138529141	A	T	ENST00000343526	ENSG00000122779	TRIM24	TRUE	TRUE
chr7	138529144	C	T	ENST00000343526	ENSG00000122779	TRIM24	TRUE	TRUE
chr7	138529150	G	T	ENST00000343526	ENSG00000122779	TRIM24	TRUE	TRUE
chr7	138529153	C	T	ENST00000343526	ENSG00000122779	TRIM24	TRUE	TRUE
chr7	138529162	A	T	ENST00000343526	ENSG00000122779	TRIM24	TRUE	TRUE
chr7	138529189	G	T	ENST00000343526	ENSG00000122779	TRIM24	TRUE	TRUE
chr7	138529198	A	T	ENST00000343526	ENSG00000122779	TRIM24	TRUE	TRUE
chr7	138529201	A	T	ENST00000343526	ENSG00000122779	TRIM24
chr7	138529204	G	T	ENST00000343526	ENSG00000122779	TRIM24	TRUE	TRUE
chr7	138529207	A	T	ENST00000343526	ENSG00000122779	TRIM24	TRUE	TRUE
chr7	138529222	C	T	ENST00000343526	ENSG00000122779	TRIM24	TRUE	TRUE
chr7	138529226	T	A	ENST00000343526	ENSG00000122779	TRIM24	TRUE	TRUE
chr7	138529226	T	G	ENST00000343526	ENSG00000122779	TRIM24	TRUE	TRUE
chr7	138529228	G	T	ENST00000343526	ENSG00000122779	TRIM24	TRUE	TRUE
chr7	138529231	G	A	ENST00000343526	ENSG00000122779	TRIM24	TRUE	FALSE
chr7	138529231	G	C	ENST00000343526	ENSG00000122779	TRIM24	TRUE	FALSE
chr7	138529231	G	T	ENST00000343526	ENSG00000122779	TRIM24	TRUE	FALSE
chr7	138529232	T	A	ENST00000343526	ENSG00000122779	TRIM24	TRUE	FALSE
chr7	138529232	T	C	ENST00000343526	ENSG00000122779	TRIM24	FALSE	FALSE
chr7	138529232	T	G	ENST00000343526	ENSG00000122779	TRIM24	TRUE	FALSE
chr7	138538655	A	C	ENST00000343526	ENSG00000122779	TRIM24	TRUE	FALSE
chr7	138538655	A	G	ENST00000343526	ENSG00000122779	TRIM24	TRUE	FALSE
chr7	138538655	A	T	ENST00000343526	ENSG00000122779	TRIM24	TRUE	FALSE
chr7	138538656	G	A	ENST00000343526	ENSG00000122779	TRIM24	TRUE	FALSE
chr7	138538656	G	C	ENST00000343526	ENSG00000122779	TRIM24	TRUE	FALSE
chr7	138538656	G	T	ENST00000343526	ENSG00000122779	TRIM24	TRUE	FALSE
chr7	138538666	A	T	ENST00000343526	ENSG00000122779	TRIM24	TRUE	TRUE
chr7	138538681	A	T	ENST00000343526	ENSG00000122779	TRIM24	TRUE	TRUE
chr7	138538690	C	T	ENST00000343526	ENSG00000122779	TRIM24	TRUE	TRUE
chr7	138538693	C	T	ENST00000343526	ENSG00000122779	TRIM24	TRUE	TRUE
chr7	138538696	C	T	ENST00000343526	ENSG00000122779	TRIM24	TRUE	TRUE
chr7	138538699	C	T	ENST00000343526	ENSG00000122779	TRIM24	TRUE	TRUE
chr7	138538702	G	T	ENST00000343526	ENSG00000122779	TRIM24	TRUE	TRUE
chr7	138538711	G	T	ENST00000343526	ENSG00000122779	TRIM24	TRUE	TRUE
chr7	138538720	A	T	ENST00000343526	ENSG00000122779	TRIM24	TRUE	TRUE
chr7	138538723	C	T	ENST00000343526	ENSG00000122779	TRIM24	TRUE	TRUE
chr7	138538727	T	A	ENST00000343526	ENSG00000122779	TRIM24	TRUE	TRUE
chr7	138538729	G	T	ENST00000343526	ENSG00000122779	TRIM24	TRUE	TRUE
chr7	138538750	A	T	ENST00000343526	ENSG00000122779	TRIM24	TRUE	TRUE
chr7	138538754	G	A	ENST00000343526	ENSG00000122779	TRIM24	TRUE	TRUE
chr7	138538755	G	A	ENST00000343526	ENSG00000122779	TRIM24	TRUE	TRUE
chr7	138538784	T	A	ENST00000343526	ENSG00000122779	TRIM24	TRUE	TRUE
chr7	138538784	T	G	ENST00000343526	ENSG00000122779	TRIM24	TRUE	TRUE
chr7	138538791	T	A	ENST00000343526	ENSG00000122779	TRIM24	TRUE	TRUE
chr7	138538791	T	G	ENST00000343526	ENSG00000122779	TRIM24	TRUE	TRUE
chr7	138538795	A	T	ENST00000343526	ENSG00000122779	TRIM24	TRUE	TRUE
chr7	138538798	C	T	ENST00000343526	ENSG00000122779	TRIM24	TRUE	TRUE
chr7	138538804	G	A	ENST00000343526	ENSG00000122779	TRIM24	TRUE	FALSE
chr7	138538804	G	C	ENST00000343526	ENSG00000122779	TRIM24	TRUE	FALSE
chr7	138538804	G	T	ENST00000343526	ENSG00000122779	TRIM24	TRUE	FALSE
chr7	138538805	T	A	ENST00000343526	ENSG00000122779	TRIM24	TRUE	FALSE
chr7	138538805	T	C	ENST00000343526	ENSG00000122779	TRIM24	TRUE	FALSE
chr7	138538805	T	G	ENST00000343526	ENSG00000122779	TRIM24	TRUE	FALSE
chr7	138551061	A	C	ENST00000343526	ENSG00000122779	TRIM24	TRUE	FALSE
chr7	138551061	A	G	ENST00000343526	ENSG00000122779	TRIM24	TRUE	FALSE
chr7	138551061	A	T	ENST00000343526	ENSG00000122779	TRIM24	TRUE	FALSE
chr7	138551062	G	A	ENST00000343526	ENSG00000122779	TRIM24	TRUE	FALSE
chr7	138551062	G	C	ENST00000343526	ENSG00000122779	TRIM24	TRUE	FALSE
chr7	138551062	G	T	ENST00000343526	ENSG00000122779	TRIM24	TRUE	FALSE
chr7	138551071	C	A	ENST00000343526	ENSG00000122779	TRIM24	TRUE	TRUE
chr7	138551071	C	G	ENST00000343526	ENSG00000122779	TRIM24	TRUE	TRUE
chr7	138551076	T	A	ENST00000343526	ENSG00000122779	TRIM24	TRUE	TRUE
chr7	138551076	T	G	ENST00000343526	ENSG00000122779	TRIM24	TRUE	TRUE
chr7	138551101	T	A	ENST00000343526	ENSG00000122779	TRIM24	TRUE	TRUE
chr7	138551132	C	T	ENST00000343526	ENSG00000122779	TRIM24	TRUE	TRUE
chr7	138551143	T	A	ENST00000343526	ENSG00000122779	TRIM24	TRUE	TRUE
chr7	138551157	G	A	ENST00000343526	ENSG00000122779	TRIM24	TRUE	TRUE
chr7	138551158	G	A	ENST00000343526	ENSG00000122779	TRIM24	TRUE	TRUE
chr7	138551162	C	T	ENST00000343526	ENSG00000122779	TRIM24	TRUE	TRUE
chr7	138551178	T	A	ENST00000343526	ENSG00000122779	TRIM24	TRUE	TRUE
chr7	138551178	T	G	ENST00000343526	ENSG00000122779	TRIM24	TRUE	TRUE
chr7	138551181	G	A	ENST00000343526	ENSG00000122779	TRIM24	TRUE	FALSE
chr7	138551181	G	C	ENST00000343526	ENSG00000122779	TRIM24	TRUE	FALSE
chr7	138551181	G	T	ENST00000343526	ENSG00000122779	TRIM24	TRUE	FALSE
chr7	138551182	T	A	ENST00000343526	ENSG00000122779	TRIM24	TRUE	FALSE
chr7	138551182	T	C	ENST00000343526	ENSG00000122779	TRIM24	TRUE	FALSE
chr7	138551182	T	G	ENST00000343526	ENSG00000122779	TRIM24	TRUE	FALSE
chr7	138554696	A	C	ENST00000343526	ENSG00000122779	TRIM24	TRUE	FALSE
chr7	138554696	A	G	ENST00000343526	ENSG00000122779	TRIM24	TRUE	FALSE
chr7	138554696	A	T	ENST00000343526	ENSG00000122779	TRIM24	TRUE	FALSE
chr7	138554697	G	A	ENST00000343526	ENSG00000122779	TRIM24	TRUE	FALSE
chr7	138554697	G	C	ENST00000343526	ENSG00000122779	TRIM24	TRUE	FALSE
chr7	138554697	G	T	ENST00000343526	ENSG00000122779	TRIM24	TRUE	FALSE
chr7	138554704	T	A	ENST00000343526	ENSG00000122779	TRIM24	TRUE	TRUE
chr7	138554704	T	G	ENST00000343526	ENSG00000122779	TRIM24	TRUE	TRUE
chr7	138554712	G	T	ENST00000343526	ENSG00000122779	TRIM24	TRUE	TRUE
chr7	138554718	A	T	ENST00000343526	ENSG00000122779	TRIM24	TRUE	TRUE
chr7	138554721	G	T	ENST00000343526	ENSG00000122779	TRIM24	TRUE	TRUE
chr7	138554727	C	T	ENST00000343526	ENSG00000122779	TRIM24	TRUE	TRUE
chr7	138554733	C	T	ENST00000343526	ENSG00000122779	TRIM24	TRUE	TRUE
chr7	138554742	A	T	ENST00000343526	ENSG00000122779	TRIM24	TRUE	TRUE
chr7	138554745	C	T	ENST00000343526	ENSG00000122779	TRIM24	TRUE	TRUE
chr7	138554760	G	T	ENST00000343526	ENSG00000122779	TRIM24	TRUE	TRUE
chr7	138554763	C	T	ENST00000343526	ENSG00000122779	TRIM24	TRUE	TRUE
chr7	138554770	C	A	ENST00000343526	ENSG00000122779	TRIM24	TRUE	TRUE
chr7	138554770	C	G	ENST00000343526	ENSG00000122779	TRIM24	TRUE	TRUE
chr7	138554772	C	T	ENST00000343526	ENSG00000122779	TRIM24	TRUE	TRUE
chr7	138554788	T	A	ENST00000343526	ENSG00000122779	TRIM24	TRUE	TRUE
chr7	138554788	T	G	ENST00000343526	ENSG00000122779	TRIM24	TRUE	TRUE
chr7	138554791	C	A	ENST00000343526	ENSG00000122779	TRIM24	TRUE	TRUE
chr7	138554791	C	G	ENST00000343526	ENSG00000122779	TRIM24	TRUE	TRUE
chr7	138554794	C	A	ENST00000343526	ENSG00000122779	TRIM24	TRUE	TRUE
chr7	138554794	C	G	ENST00000343526	ENSG00000122779	TRIM24	TRUE	TRUE
chr7	138554799	C	T	ENST00000343526	ENSG00000122779	TRIM24	TRUE	TRUE
chr7	138554803	T	A	ENST00000343526	ENSG00000122779	TRIM24	TRUE	TRUE
chr7	138554803	T	G	ENST00000343526	ENSG00000122779	TRIM24	TRUE	TRUE
chr7	138554808	A	T	ENST00000343526	ENSG00000122779	TRIM24	TRUE	TRUE
chr7	138554820	C	T	ENST00000343526	ENSG00000122779	TRIM24	TRUE	TRUE
chr7	138554835	C	T	ENST00000343526	ENSG00000122779	TRIM24	TRUE	TRUE
chr7	138554839	T	A	ENST00000343526	ENSG00000122779	TRIM24	TRUE	TRUE
chr7	138554839	T	G	ENST00000343526	ENSG00000122779	TRIM24	TRUE	TRUE
chr7	138554847	C	T	ENST00000343526	ENSG00000122779	TRIM24	TRUE	TRUE
chr7	138554856	C	T	ENST00000343526	ENSG00000122779	TRIM24	TRUE	TRUE
chr7	138554859	C	T	ENST00000343526	ENSG00000122779	TRIM24	TRUE	TRUE
chr7	138554862	C	T	ENST00000343526	ENSG00000122779	TRIM24	TRUE	TRUE
chr7	138554874	C	T	ENST00000343526	ENSG00000122779	TRIM24	TRUE	TRUE
chr7	138554880	C	T	ENST00000343526	ENSG00000122779	TRIM24	TRUE	TRUE
chr7	138554883	C	T	ENST00000343526	ENSG00000122779	TRIM24	TRUE	TRUE
chr7	138554889	C	T	ENST00000343526	ENSG00000122779	TRIM24	TRUE	TRUE
chr7	138554914	T	A	ENST00000343526	ENSG00000122779	TRIM24	TRUE	TRUE
chr7	138554914	T	G	ENST00000343526	ENSG00000122779	TRIM24	TRUE	TRUE
chr7	138554925	A	T	ENST00000343526	ENSG00000122779	TRIM24	TRUE	TRUE
chr7	138554931	C	T	ENST00000343526	ENSG00000122779	TRIM24	TRUE	TRUE
chr7	138554943	C	T	ENST00000343526	ENSG00000122779	TRIM24	TRUE	TRUE
chr7	138554946	C	T	ENST00000343526	ENSG00000122779	TRIM24	TRUE	TRUE
chr7	138554964	C	T	ENST00000343526	ENSG00000122779	TRIM24	TRUE	TRUE
chr7	138554967	G	A	ENST00000343526	ENSG00000122779	TRIM24	TRUE	FALSE
chr7	138554967	G	C	ENST00000343526	ENSG00000122779	TRIM24	TRUE	FALSE
chr7	138554967	G	T	ENST00000343526	ENSG00000122779	TRIM24	TRUE	FALSE
chr7	138554968	T	A	ENST00000343526	ENSG00000122779	TRIM24	TRUE	FALSE
chr7	138554968	T	C	ENST00000343526	ENSG00000122779	TRIM24	TRUE	FALSE
chr7	138554968	T	G	ENST00000343526	ENSG00000122779	TRIM24	TRUE	FALSE
chr7	138567479	A	C	ENST00000343526	ENSG00000122779	TRIM24	TRUE	FALSE
chr7	138567479	A	G	ENST00000343526	ENSG00000122779	TRIM24	TRUE	FALSE
chr7	138567479	A	T	ENST00000343526	ENSG00000122779	TRIM24	TRUE	FALSE
chr7	138567480	G	A	ENST00000343526	ENSG00000122779	TRIM24	TRUE	FALSE
chr7	138567480	G	C	ENST00000343526	ENSG00000122779	TRIM24	TRUE	FALSE
chr7	138567480	G	T	ENST00000343526	ENSG00000122779	TRIM24	TRUE	FALSE
chr7	138567481	C	T	ENST00000343526	ENSG00000122779	TRIM24	TRUE	TRUE
chr7	138567497	T	A	ENST00000343526	ENSG00000122779	TRIM24	TRUE	TRUE
chr7	138567508	C	T	ENST00000343526	ENSG00000122779	TRIM24	TRUE	TRUE
chr7	138567523	A	T	ENST00000343526	ENSG00000122779	TRIM24	TRUE	TRUE
chr7	138567532	G	T	ENST00000343526	ENSG00000122779	TRIM24	TRUE	TRUE
chr7	138567556	C	T	ENST00000343526	ENSG00000122779	TRIM24	TRUE	TRUE
chr7	138567559	C	T	ENST00000343526	ENSG00000122779	TRIM24	TRUE	TRUE
chr7	138567565	A	T	ENST00000343526	ENSG00000122779	TRIM24
chr7	138567570	T	A	ENST00000343526	ENSG00000122779	TRIM24	TRUE	TRUE
chr7	138567570	T	G	ENST00000343526	ENSG00000122779	TRIM24	TRUE	TRUE
chr7	138567580	C	T	ENST00000343526	ENSG00000122779	TRIM24	TRUE	TRUE
chr7	138567592	C	T	ENST00000343526	ENSG00000122779	TRIM24	TRUE	TRUE
chr7	138567595	C	T	ENST00000343526	ENSG00000122779	TRIM24	TRUE	TRUE
chr7	138567604	A	T	ENST00000343526	ENSG00000122779	TRIM24	TRUE	TRUE
chr7	138567619	C	T	ENST00000343526	ENSG00000122779	TRIM24	TRUE	TRUE
chr7	138567632	T	A	ENST00000343526	ENSG00000122779	TRIM24	TRUE	TRUE
chr7	138567637	C	T	ENST00000343526	ENSG00000122779	TRIM24	TRUE	TRUE
chr7	138567640	C	T	ENST00000343526	ENSG00000122779	TRIM24	TRUE	TRUE
chr7	138567649	A	T	ENST00000343526	ENSG00000122779	TRIM24	TRUE	TRUE
chr7	138567652	C	T	ENST00000343526	ENSG00000122779	TRIM24	TRUE	TRUE
chr7	138567655	G	A	ENST00000343526	ENSG00000122779	TRIM24	TRUE	FALSE
chr7	138567655	G	C	ENST00000343526	ENSG00000122779	TRIM24	TRUE	FALSE
chr7	138567655	G	T	ENST00000343526	ENSG00000122779	TRIM24	TRUE	FALSE
chr7	138567656	T	A	ENST00000343526	ENSG00000122779	TRIM24	TRUE	FALSE
chr7	138567656	T	C	ENST00000343526	ENSG00000122779	TRIM24	FALSE	FALSE
chr7	138567656	T	G	ENST00000343526	ENSG00000122779	TRIM24	TRUE	FALSE
chr7	138570828	A	C	ENST00000343526	ENSG00000122779	TRIM24	TRUE	TRUE
chr7	138570828	A	G	ENST00000343526	ENSG00000122779	TRIM24	TRUE	TRUE
chr7	138570828	A	T	ENST00000343526	ENSG00000122779	TRIM24	TRUE	TRUE
chr7	138570829	G	A	ENST00000343526	ENSG00000122779	TRIM24	TRUE	TRUE
chr7	138570829	G	C	ENST00000343526	ENSG00000122779	TRIM24	TRUE	TRUE
chr7	138570829	G	T	ENST00000343526	ENSG00000122779	TRIM24	TRUE	TRUE
chr7	138570831	G	A	ENST00000343526	ENSG00000122779	TRIM24	TRUE	TRUE
chr7	138570832	G	A	ENST00000343526	ENSG00000122779	TRIM24	TRUE	TRUE
chr7	138570833	C	T	ENST00000343526	ENSG00000122779	TRIM24	TRUE	TRUE
chr7	138570845	G	T	ENST00000343526	ENSG00000122779	TRIM24	TRUE	TRUE
chr7	138570848	C	T	ENST00000343526	ENSG00000122779	TRIM24	TRUE	TRUE
chr7	138570851	G	T	ENST00000343526	ENSG00000122779	TRIM24	TRUE	TRUE
chr7	138570861	C	A	ENST00000343526	ENSG00000122779	TRIM24	TRUE	TRUE
chr7	138570861	C	G	ENST00000343526	ENSG00000122779	TRIM24	TRUE	TRUE
chr7	138570917	G	T	ENST00000343526	ENSG00000122779	TRIM24	TRUE	TRUE
chr7	138570922	T	A	ENST00000343526	ENSG00000122779	TRIM24	TRUE	TRUE
chr7	138570922	T	G	ENST00000343526	ENSG00000122779	TRIM24	TRUE	TRUE
chr7	138570926	G	T	ENST00000343526	ENSG00000122779	TRIM24	TRUE	TRUE
chr7	138570929	A	T	ENST00000343526	ENSG00000122779	TRIM24	TRUE	TRUE
chr7	138570942	C	A	ENST00000343526	ENSG00000122779	TRIM24	TRUE	TRUE
chr7	138570942	C	G	ENST00000343526	ENSG00000122779	TRIM24	TRUE	TRUE
chr7	138570957	T	A	ENST00000343526	ENSG00000122779	TRIM24	TRUE	TRUE
chr7	138570963	C	A	ENST00000343526	ENSG00000122779	TRIM24	TRUE	TRUE
chr7	138570963	C	G	ENST00000343526	ENSG00000122779	TRIM24	TRUE	TRUE
chr7	138570971	G	T	ENST00000343526	ENSG00000122779	TRIM24	TRUE	TRUE
chr7	138570982	T	A	ENST00000343526	ENSG00000122779	TRIM24	TRUE	TRUE
chr7	138570982	T	G	ENST00000343526	ENSG00000122779	TRIM24	TRUE	TRUE
chr7	138571004	G	A	ENST00000343526	ENSG00000122779	TRIM24	TRUE	FALSE
chr7	138571004	G	C	ENST00000343526	ENSG00000122779	TRIM24	TRUE	FALSE
chr7	138571004	G	T	ENST00000343526	ENSG00000122779	TRIM24	TRUE	FALSE
chr7	138571005	T	A	ENST00000343526	ENSG00000122779	TRIM24	TRUE	FALSE
chr7	138571005	T	C	ENST00000343526	ENSG00000122779	TRIM24	TRUE	FALSE
chr7	138571005	T	G	ENST00000343526	ENSG00000122779	TRIM24	TRUE	FALSE
chr7	138573505	A	C	ENST00000343526	ENSG00000122779	TRIM24	TRUE	FALSE
chr7	138573505	A	G	ENST00000343526	ENSG00000122779	TRIM24	TRUE	FALSE
chr7	138573505	A	T	ENST00000343526	ENSG00000122779	TRIM24	TRUE	FALSE
chr7	138573506	G	A	ENST00000343526	ENSG00000122779	TRIM24	TRUE	FALSE
chr7	138573506	G	C	ENST00000343526	ENSG00000122779	TRIM24	TRUE	FALSE
chr7	138573506	G	T	ENST00000343526	ENSG00000122779	TRIM24	TRUE	FALSE
chr7	138573515	T	A	ENST00000343526	ENSG00000122779	TRIM24	TRUE	TRUE
chr7	138573517	C	A	ENST00000343526	ENSG00000122779	TRIM24	TRUE	TRUE
chr7	138573517	C	G	ENST00000343526	ENSG00000122779	TRIM24	TRUE	TRUE
chr7	138573549	A	T	ENST00000343526	ENSG00000122779	TRIM24	TRUE	TRUE
chr7	138573573	C	T	ENST00000343526	ENSG00000122779	TRIM24	TRUE	TRUE
chr7	138573579	A	T	ENST00000343526	ENSG00000122779	TRIM24	TRUE	TRUE
chr7	138573589	C	A	ENST00000343526	ENSG00000122779	TRIM24	TRUE	TRUE
chr7	138573589	C	G	ENST00000343526	ENSG00000122779	TRIM24	TRUE	TRUE
chr7	138573594	A	T	ENST00000343526	ENSG00000122779	TRIM24	TRUE	TRUE
chr7	138573603	C	T	ENST00000343526	ENSG00000122779	TRIM24	TRUE	TRUE
chr7	138573607	C	A	ENST00000343526	ENSG00000122779	TRIM24	TRUE	TRUE
chr7	138573607	C	G	ENST00000343526	ENSG00000122779	TRIM24	TRUE	TRUE
chr7	138573616	C	A	ENST00000343526	ENSG00000122779	TRIM24	TRUE	TRUE
chr7	138573616	C	G	ENST00000343526	ENSG00000122779	TRIM24	TRUE	TRUE
chr7	138573619	C	A	ENST00000343526	ENSG00000122779	TRIM24	TRUE	TRUE
chr7	138573619	C	G	ENST00000343526	ENSG00000122779	TRIM24	TRUE	TRUE
chr7	138573642	G	T	ENST00000343526	ENSG00000122779	TRIM24	TRUE	TRUE
chr7	138573643	G	A	ENST00000343526	ENSG00000122779	TRIM24	TRUE	FALSE
chr7	138573643	G	C	ENST00000343526	ENSG00000122779	TRIM24	TRUE	FALSE
chr7	138573643	G	T	ENST00000343526	ENSG00000122779	TRIM24	TRUE	FALSE
chr7	138573644	T	A	ENST00000343526	ENSG00000122779	TRIM24	TRUE	FALSE
chr7	138573644	T	C	ENST00000343526	ENSG00000122779	TRIM24	TRUE	FALSE
chr7	138573644	T	G	ENST00000343526	ENSG00000122779	TRIM24	TRUE	FALSE
chr7	138576371	A	C	ENST00000343526	ENSG00000122779	TRIM24	TRUE	FALSE
chr7	138576371	A	G	ENST00000343526	ENSG00000122779	TRIM24	TRUE	FALSE
chr7	138576371	A	T	ENST00000343526	ENSG00000122779	TRIM24	TRUE	FALSE
chr7	138576372	G	A	ENST00000343526	ENSG00000122779	TRIM24	TRUE	FALSE
chr7	138576372	G	C	ENST00000343526	ENSG00000122779	TRIM24	TRUE	FALSE
chr7	138576372	G	T	ENST00000343526	ENSG00000122779	TRIM24	TRUE	FALSE
chr7	138576412	C	A	ENST00000343526	ENSG00000122779	TRIM24	TRUE	TRUE
chr7	138576412	C	G	ENST00000343526	ENSG00000122779	TRIM24	TRUE	TRUE
chr7	138576432	G	T	ENST00000343526	ENSG00000122779	TRIM24	TRUE	TRUE
chr7	138576438	C	T	ENST00000343526	ENSG00000122779	TRIM24	TRUE	TRUE
chr7	138576441	G	T	ENST00000343526	ENSG00000122779	TRIM24	TRUE	TRUE
chr7	138576446	G	A	ENST00000343526	ENSG00000122779	TRIM24	TRUE	FALSE
chr7	138576446	G	C	ENST00000343526	ENSG00000122779	TRIM24	TRUE	FALSE
chr7	138576446	G	T	ENST00000343526	ENSG00000122779	TRIM24	TRUE	FALSE
chr7	138576447	T	A	ENST00000343526	ENSG00000122779	TRIM24	TRUE	FALSE
chr7	138576447	T	C	ENST00000343526	ENSG00000122779	TRIM24	TRUE	FALSE
chr7	138576447	T	G	ENST00000343526	ENSG00000122779	TRIM24	TRUE	FALSE
chr7	138577418	A	C	ENST00000343526	ENSG00000122779	TRIM24	TRUE	FALSE
chr7	138577418	A	G	ENST00000343526	ENSG00000122779	TRIM24	TRUE	FALSE
chr7	138577418	A	T	ENST00000343526	ENSG00000122779	TRIM24	TRUE	FALSE
chr7	138577419	G	A	ENST00000343526	ENSG00000122779	TRIM24	TRUE	FALSE
chr7	138577419	G	C	ENST00000343526	ENSG00000122779	TRIM24	TRUE	FALSE
chr7	138577419	G	T	ENST00000343526	ENSG00000122779	TRIM24	TRUE	FALSE
chr7	138577436	A	T	ENST00000343526	ENSG00000122779	TRIM24	TRUE	TRUE
chr7	138577445	G	T	ENST00000343526	ENSG00000122779	TRIM24	TRUE	TRUE
chr7	138577463	A	T	ENST00000343526	ENSG00000122779	TRIM24	TRUE	TRUE
chr7	138577484	G	T	ENST00000343526	ENSG00000122779	TRIM24	TRUE	TRUE
chr7	138577493	C	T	ENST00000343526	ENSG00000122779	TRIM24	TRUE	TRUE
chr7	138577499	A	T	ENST00000343526	ENSG00000122779	TRIM24	TRUE	TRUE
chr7	138577502	C	T	ENST00000343526	ENSG00000122779	TRIM24	TRUE	TRUE
chr7	138577505	G	T	ENST00000343526	ENSG00000122779	TRIM24	TRUE	TRUE
chr7	138577514	G	T	ENST00000343526	ENSG00000122779	TRIM24	TRUE	TRUE
chr7	138577523	G	T	ENST00000343526	ENSG00000122779	TRIM24	TRUE	TRUE
chr7	138577531	T	A	ENST00000343526	ENSG00000122779	TRIM24	TRUE	TRUE
chr7	138577531	T	G	ENST00000343526	ENSG00000122779	TRIM24	TRUE	TRUE
chr7	138577553	A	T	ENST00000343526	ENSG00000122779	TRIM24	TRUE	TRUE
chr7	138577556	C	T	ENST00000343526	ENSG00000122779	TRIM24	TRUE	TRUE
chr7	138577559	G	T	ENST00000343526	ENSG00000122779	TRIM24	TRUE	TRUE
chr7	138577563	C	A	ENST00000343526	ENSG00000122779	TRIM24	TRUE	TRUE
chr7	138577563	C	G	ENST00000343526	ENSG00000122779	TRIM24	TRUE	TRUE
chr7	138577568	G	T	ENST00000343526	ENSG00000122779	TRIM24	TRUE	TRUE
chr7	138577571	G	T	ENST00000343526	ENSG00000122779	TRIM24	TRUE	TRUE
chr7	138577583	C	T	ENST00000343526	ENSG00000122779	TRIM24	TRUE	TRUE
chr7	138577589	G	A	ENST00000343526	ENSG00000122779	TRIM24	TRUE	FALSE
chr7	138577589	G	C	ENST00000343526	ENSG00000122779	TRIM24	TRUE	FALSE
chr7	138577589	G	T	ENST00000343526	ENSG00000122779	TRIM24	TRUE	FALSE
chr7	138577590	T	A	ENST00000343526	ENSG00000122779	TRIM24	TRUE	FALSE
chr7	138577590	T	C	ENST00000343526	ENSG00000122779	TRIM24	TRUE	FALSE
chr7	138577590	T	G	ENST00000343526	ENSG00000122779	TRIM24	TRUE	FALSE
chr7	138579202	A	C	ENST00000343526	ENSG00000122779	TRIM24	TRUE	FALSE
chr7	138579202	A	G	ENST00000343526	ENSG00000122779	TRIM24	TRUE	FALSE
chr7	138579202	A	T	ENST00000343526	ENSG00000122779	TRIM24	TRUE	FALSE
chr7	138579203	G	A	ENST00000343526	ENSG00000122779	TRIM24	TRUE	FALSE
chr7	138579203	G	C	ENST00000343526	ENSG00000122779	TRIM24	TRUE	FALSE
chr7	138579203	G	T	ENST00000343526	ENSG00000122779	TRIM24	TRUE	FALSE
chr7	138579212	T	A	ENST00000343526	ENSG00000122779	TRIM24	TRUE	TRUE
chr7	138579212	T	G	ENST00000343526	ENSG00000122779	TRIM24	TRUE	TRUE
chr7	138579216	A	T	ENST00000343526	ENSG00000122779	TRIM24	TRUE	TRUE
chr7	138579241	T	A	ENST00000343526	ENSG00000122779	TRIM24	TRUE	TRUE
chr7	138579241	T	G	ENST00000343526	ENSG00000122779	TRIM24	TRUE	TRUE
chr7	138579252	C	T	ENST00000343526	ENSG00000122779	TRIM24	TRUE	TRUE
chr7	138579267	G	T	ENST00000343526	ENSG00000122779	TRIM24	TRUE	TRUE
chr7	138579270	G	T	ENST00000343526	ENSG00000122779	TRIM24	TRUE	TRUE
chr7	138579282	A	T	ENST00000343526	ENSG00000122779	TRIM24	TRUE	TRUE
chr7	138579286	C	A	ENST00000343526	ENSG00000122779	TRIM24	TRUE	TRUE
chr7	138579286	C	G	ENST00000343526	ENSG00000122779	TRIM24	TRUE	TRUE
chr7	138579306	G	T	ENST00000343526	ENSG00000122779	TRIM24	TRUE	TRUE
chr7	138579312	C	T	ENST00000343526	ENSG00000122779	TRIM24	TRUE	TRUE
chr7	138579318	G	T	ENST00000343526	ENSG00000122779	TRIM24	TRUE	TRUE
chr7	138579327	C	T	ENST00000343526	ENSG00000122779	TRIM24	TRUE	TRUE
chr7	138579340	C	A	ENST00000343526	ENSG00000122779	TRIM24	TRUE	TRUE
chr7	138579340	C	G	ENST00000343526	ENSG00000122779	TRIM24	TRUE	TRUE
chr7	138579345	G	T	ENST00000343526	ENSG00000122779	TRIM24	TRUE	TRUE
chr7	138579348	A	T	ENST00000343526	ENSG00000122779	TRIM24	TRUE	TRUE
chr7	138579354	G	T	ENST00000343526	ENSG00000122779	TRIM24	TRUE	TRUE
chr7	138579358	G	A	ENST00000343526	ENSG00000122779	TRIM24	TRUE	TRUE
chr7	138579359	G	A	ENST00000343526	ENSG00000122779	TRIM24	TRUE	TRUE
chr7	138579361	T	A	ENST00000343526	ENSG00000122779	TRIM24	TRUE	TRUE
chr7	138579372	C	T	ENST00000343526	ENSG00000122779	TRIM24	TRUE	TRUE
chr7	138579375	A	T	ENST00000343526	ENSG00000122779	TRIM24	TRUE	TRUE
chr7	138579379	C	A	ENST00000343526	ENSG00000122779	TRIM24	TRUE	TRUE
chr7	138579379	C	G	ENST00000343526	ENSG00000122779	TRIM24	TRUE	TRUE
chr7	138579393	G	T	ENST00000343526	ENSG00000122779	TRIM24	TRUE	TRUE
chr7	138579396	G	T	ENST00000343526	ENSG00000122779	TRIM24	TRUE	TRUE
chr7	138579405	A	T	ENST00000343526	ENSG00000122779	TRIM24	TRUE	TRUE
chr7	138579408	G	T	ENST00000343526	ENSG00000122779	TRIM24	TRUE	TRUE
chr7	138579423	G	T	ENST00000343526	ENSG00000122779	TRIM24	TRUE	TRUE
chr7	138579430	G	A	ENST00000343526	ENSG00000122779	TRIM24	TRUE	TRUE
chr7	138579431	G	A	ENST00000343526	ENSG00000122779	TRIM24	TRUE	TRUE
chr7	138579434	T	A	ENST00000343526	ENSG00000122779	TRIM24	TRUE	TRUE
chr7	138579443	T	A	ENST00000343526	ENSG00000122779	TRIM24	TRUE	TRUE
chr7	138579444	C	T	ENST00000343526	ENSG00000122779	TRIM24	TRUE	TRUE
chr7	138579450	G	T	ENST00000343526	ENSG00000122779	TRIM24	TRUE	TRUE
chr7	138579456	G	T	ENST00000343526	ENSG00000122779	TRIM24	TRUE	TRUE
chr7	138579467	C	A	ENST00000343526	ENSG00000122779	TRIM24	TRUE	TRUE
chr7	138579470	T	A	ENST00000343526	ENSG00000122779	TRIM24	TRUE	TRUE
chr7	138579471	G	T	ENST00000343526	ENSG00000122779	TRIM24	TRUE	TRUE
chr7	138579474	A	T	ENST00000343526	ENSG00000122779	TRIM24	TRUE	TRUE
chr7	138579479	C	A	ENST00000343526	ENSG00000122779	TRIM24	TRUE	TRUE
chr7	138579483	A	T	ENST00000343526	ENSG00000122779	TRIM24	TRUE	TRUE
chr7	138579503	T	A	ENST00000343526	ENSG00000122779	TRIM24	TRUE	TRUE
chr7	138579517	T	A	ENST00000343526	ENSG00000122779	TRIM24	TRUE	TRUE
chr7	138579533	G	A	ENST00000343526	ENSG00000122779	TRIM24	TRUE	FALSE
chr7	138579533	G	C	ENST00000343526	ENSG00000122779	TRIM24	TRUE	FALSE
chr7	138579533	G	T	ENST00000343526	ENSG00000122779	TRIM24	TRUE	FALSE
chr7	138579534	T	A	ENST00000343526	ENSG00000122779	TRIM24	TRUE	FALSE
chr7	138579534	T	C	ENST00000343526	ENSG00000122779	TRIM24	TRUE	FALSE
chr7	138579534	T	G	ENST00000343526	ENSG00000122779	TRIM24	TRUE	FALSE
chr7	138580560	A	C	ENST00000343526	ENSG00000122779	TRIM24	TRUE	FALSE
chr7	138580560	A	G	ENST00000343526	ENSG00000122779	TRIM24	TRUE	FALSE
chr7	138580560	A	T	ENST00000343526	ENSG00000122779	TRIM24	TRUE	FALSE
chr7	138580561	G	A	ENST00000343526	ENSG00000122779	TRIM24	TRUE	FALSE
chr7	138580561	G	C	ENST00000343526	ENSG00000122779	TRIM24	TRUE	FALSE
chr7	138580561	G	T	ENST00000343526	ENSG00000122779	TRIM24	TRUE	FALSE
chr7	138580563	G	T	ENST00000343526	ENSG00000122779	TRIM24	TRUE	TRUE
chr7	138580566	G	T	ENST00000343526	ENSG00000122779	TRIM24	TRUE	TRUE
chr7	138580570	G	A	ENST00000343526	ENSG00000122779	TRIM24	TRUE	TRUE
chr7	138580571	G	A	ENST00000343526	ENSG00000122779	TRIM24	TRUE	TRUE
chr7	138580577	C	A	ENST00000343526	ENSG00000122779	TRIM24	TRUE	TRUE
chr7	138580586	C	A	ENST00000343526	ENSG00000122779	TRIM24	TRUE	TRUE
chr7	138580587	C	T	ENST00000343526	ENSG00000122779	TRIM24	TRUE	TRUE
chr7	138580594	T	A	ENST00000343526	ENSG00000122779	TRIM24	TRUE	TRUE
chr7	138580594	T	G	ENST00000343526	ENSG00000122779	TRIM24	TRUE	TRUE
chr7	138580599	A	T	ENST00000343526	ENSG00000122779	TRIM24	TRUE	TRUE
chr7	138580605	G	T	ENST00000343526	ENSG00000122779	TRIM24	TRUE	TRUE
chr7	138580611	G	T	ENST00000343526	ENSG00000122779	TRIM24	TRUE	TRUE
chr7	138580616	T	A	ENST00000343526	ENSG00000122779	TRIM24	TRUE	TRUE
chr7	138580616	T	G	ENST00000343526	ENSG00000122779	TRIM24	TRUE	TRUE
chr7	138580622	T	A	ENST00000343526	ENSG00000122779	TRIM24	TRUE	TRUE
chr7	138580642	C	A	ENST00000343526	ENSG00000122779	TRIM24	TRUE	TRUE
chr7	138580642	C	G	ENST00000343526	ENSG00000122779	TRIM24	TRUE	TRUE
chr7	138580644	G	T	ENST00000343526	ENSG00000122779	TRIM24	TRUE	TRUE
chr7	138580647	A	T	ENST00000343526	ENSG00000122779	TRIM24
chr7	138580650	A	T	ENST00000343526	ENSG00000122779	TRIM24	TRUE	TRUE
chr7	138580653	A	T	ENST00000343526	ENSG00000122779	TRIM24	TRUE	TRUE
chr7	138580659	G	T	ENST00000343526	ENSG00000122779	TRIM24	TRUE	TRUE
chr7	138580671	A	T	ENST00000343526	ENSG00000122779	TRIM24	TRUE	TRUE
chr7	138580675	T	A	ENST00000343526	ENSG00000122779	TRIM24	TRUE	TRUE
chr7	138580675	T	G	ENST00000343526	ENSG00000122779	TRIM24	TRUE	TRUE
chr7	138580689	A	T	ENST00000343526	ENSG00000122779	TRIM24	TRUE	TRUE
chr7	138580695	G	A	ENST00000343526	ENSG00000122779	TRIM24	TRUE	FALSE
chr7	138580695	G	C	ENST00000343526	ENSG00000122779	TRIM24	TRUE	FALSE
chr7	138580695	G	T	ENST00000343526	ENSG00000122779	TRIM24	TRUE	FALSE
chr7	138580696	T	A	ENST00000343526	ENSG00000122779	TRIM24	TRUE	FALSE
chr7	138580696	T	C	ENST00000343526	ENSG00000122779	TRIM24	TRUE	FALSE
chr7	138580696	T	G	ENST00000343526	ENSG00000122779	TRIM24	TRUE	FALSE
chr7	138581695	A	C	ENST00000343526	ENSG00000122779	TRIM24	TRUE	FALSE
chr7	138581695	A	G	ENST00000343526	ENSG00000122779	TRIM24	TRUE	FALSE
chr7	138581695	A	T	ENST00000343526	ENSG00000122779	TRIM24	TRUE	FALSE
chr7	138581696	G	A	ENST00000343526	ENSG00000122779	TRIM24	TRUE	FALSE
chr7	138581696	G	C	ENST00000343526	ENSG00000122779	TRIM24	TRUE	FALSE
chr7	138581696	G	T	ENST00000343526	ENSG00000122779	TRIM24	TRUE	FALSE
chr7	138581697	A	T	ENST00000343526	ENSG00000122779	TRIM24	TRUE	TRUE
chr7	138581702	T	A	ENST00000343526	ENSG00000122779	TRIM24	TRUE	TRUE
chr7	138581703	G	T	ENST00000343526	ENSG00000122779	TRIM24	TRUE	TRUE
chr7	138581716	T	A	ENST00000343526	ENSG00000122779	TRIM24	TRUE	TRUE
chr7	138581716	T	G	ENST00000343526	ENSG00000122779	TRIM24	TRUE	TRUE
chr7	138581726	C	A	ENST00000343526	ENSG00000122779	TRIM24	TRUE	TRUE
chr7	138581726	C	G	ENST00000343526	ENSG00000122779	TRIM24	TRUE	TRUE
chr7	138581729	C	A	ENST00000343526	ENSG00000122779	TRIM24	TRUE	TRUE
chr7	138581733	G	T	ENST00000343526	ENSG00000122779	TRIM24	TRUE	TRUE
chr7	138581751	C	T	ENST00000343526	ENSG00000122779	TRIM24	TRUE	TRUE
chr7	138581772	G	A	ENST00000343526	ENSG00000122779	TRIM24	TRUE	FALSE
chr7	138581772	G	C	ENST00000343526	ENSG00000122779	TRIM24	TRUE	FALSE
chr7	138581772	G	T	ENST00000343526	ENSG00000122779	TRIM24	TRUE	FALSE
chr7	138581773	T	A	ENST00000343526	ENSG00000122779	TRIM24	TRUE	FALSE
chr7	138581773	T	C	ENST00000343526	ENSG00000122779	TRIM24	TRUE	FALSE
chr7	138581773	T	G	ENST00000343526	ENSG00000122779	TRIM24	TRUE	FALSE
chr7	138583848	A	C	ENST00000343526	ENSG00000122779	TRIM24	TRUE	TRUE
chr7	138583848	A	G	ENST00000343526	ENSG00000122779	TRIM24	TRUE	TRUE
chr7	138583848	A	T	ENST00000343526	ENSG00000122779	TRIM24	TRUE	TRUE
chr7	138583849	G	A	ENST00000343526	ENSG00000122779	TRIM24	TRUE	TRUE
chr7	138583849	G	C	ENST00000343526	ENSG00000122779	TRIM24	TRUE	TRUE
chr7	138583849	G	T	ENST00000343526	ENSG00000122779	TRIM24	TRUE	TRUE
chr7	138583861	T	A	ENST00000343526	ENSG00000122779	TRIM24	TRUE	TRUE
chr7	138583861	T	G	ENST00000343526	ENSG00000122779	TRIM24	TRUE	TRUE
chr7	138583864	C	A	ENST00000343526	ENSG00000122779	TRIM24	TRUE	TRUE
chr7	138583864	C	G	ENST00000343526	ENSG00000122779	TRIM24	TRUE	TRUE
chr7	138583865	A	T	ENST00000343526	ENSG00000122779	TRIM24	TRUE	TRUE
chr7	138583874	A	T	ENST00000343526	ENSG00000122779	TRIM24	TRUE	TRUE
chr7	138583890	T	A	ENST00000343526	ENSG00000122779	TRIM24	TRUE	TRUE
chr7	138583893	C	A	ENST00000343526	ENSG00000122779	TRIM24	TRUE	TRUE
chr7	138583893	C	G	ENST00000343526	ENSG00000122779	TRIM24	TRUE	TRUE
chr7	138583901	A	T	ENST00000343526	ENSG00000122779	TRIM24	TRUE	TRUE
chr7	138583904	A	T	ENST00000343526	ENSG00000122779	TRIM24	TRUE	TRUE
chr7	138583907	A	T	ENST00000343526	ENSG00000122779	TRIM24	TRUE	TRUE
chr7	138583913	C	T	ENST00000343526	ENSG00000122779	TRIM24	TRUE	TRUE
chr7	138583916	G	T	ENST00000343526	ENSG00000122779	TRIM24	TRUE	TRUE
chr7	138583924	T	A	ENST00000343526	ENSG00000122779	TRIM24	TRUE	TRUE
chr7	138583924	T	G	ENST00000343526	ENSG00000122779	TRIM24	TRUE	TRUE
chr7	138583933	C	A	ENST00000343526	ENSG00000122779	TRIM24	TRUE	TRUE
chr7	138583933	C	G	ENST00000343526	ENSG00000122779	TRIM24	TRUE	TRUE
chr7	138583935	C	A	ENST00000343526	ENSG00000122779	TRIM24	TRUE	TRUE
chr7	138583935	C	G	ENST00000343526	ENSG00000122779	TRIM24	TRUE	TRUE
chr7	138583937	A	T	ENST00000343526	ENSG00000122779	TRIM24	TRUE	TRUE
chr7	138583943	G	T	ENST00000343526	ENSG00000122779	TRIM24	TRUE	TRUE
chr7	138583964	A	T	ENST00000343526	ENSG00000122779	TRIM24	FALSE	FALSE
chr7	138583968	T	A	ENST00000343526	ENSG00000122779	TRIM24	FALSE	FALSE
chr7	138583976	C	T	ENST00000343526	ENSG00000122779	TRIM24	FALSE	FALSE
chr7	138583984	T	A	ENST00000343526	ENSG00000122779	TRIM24	FALSE	FALSE
chr7	138583988	G	T	ENST00000343526	ENSG00000122779	TRIM24	FALSE	FALSE
chr7	138583997	G	T	ENST00000343526	ENSG00000122779	TRIM24	FALSE	FALSE
chr7	138584000	G	A	ENST00000343526	ENSG00000122779	TRIM24	TRUE	FALSE
chr7	138584000	G	C	ENST00000343526	ENSG00000122779	TRIM24	TRUE	FALSE
chr7	138584000	G	T	ENST00000343526	ENSG00000122779	TRIM24	TRUE	FALSE
chr7	138584001	T	A	ENST00000343526	ENSG00000122779	TRIM24	TRUE	FALSE
chr7	138584001	T	C	ENST00000343526	ENSG00000122779	TRIM24	TRUE	FALSE
chr7	138584001	T	G	ENST00000343526	ENSG00000122779	TRIM24	TRUE	FALSE
chr7	138584740	A	C	ENST00000343526	ENSG00000122779	TRIM24	TRUE	TRUE
chr7	138584740	A	G	ENST00000343526	ENSG00000122779	TRIM24	TRUE	TRUE
chr7	138584740	A	T	ENST00000343526	ENSG00000122779	TRIM24	TRUE	TRUE
chr7	138584741	G	A	ENST00000343526	ENSG00000122779	TRIM24	TRUE	TRUE
chr7	138584741	G	C	ENST00000343526	ENSG00000122779	TRIM24	TRUE	TRUE
chr7	138584741	G	T	ENST00000343526	ENSG00000122779	TRIM24	TRUE	TRUE
chr7	138584749	C	A	ENST00000343526	ENSG00000122779	TRIM24	FALSE	FALSE
chr7	138584749	C	G	ENST00000343526	ENSG00000122779	TRIM24	FALSE	FALSE
chr7	138584751	G	T	ENST00000343526	ENSG00000122779	TRIM24	FALSE	FALSE
chr7	138584772	A	T	ENST00000343526	ENSG00000122779	TRIM24	FALSE	FALSE
chr7	138584778	G	T	ENST00000343526	ENSG00000122779	TRIM24	FALSE	FALSE
chr7	138584786	T	A	ENST00000343526	ENSG00000122779	TRIM24	FALSE	FALSE
chr7	138584786	T	G	ENST00000343526	ENSG00000122779	TRIM24	FALSE	FALSE
chr7	138584790	G	T	ENST00000343526	ENSG00000122779	TRIM24	FALSE	FALSE
chr7	138584793	G	T	ENST00000343526	ENSG00000122779	TRIM24	FALSE	FALSE
chr7	138584802	A	T	ENST00000343526	ENSG00000122779	TRIM24	FALSE	FALSE
chr7	138584813	T	A	ENST00000343526	ENSG00000122779	TRIM24	FALSE	FALSE
chr7	138584813	T	G	ENST00000343526	ENSG00000122779	TRIM24	FALSE	FALSE
chr7	138584817	G	T	ENST00000343526	ENSG00000122779	TRIM24	FALSE	FALSE
chr7	138584820	A	T	ENST00000343526	ENSG00000122779	TRIM24
chr7	138584832	A	T	ENST00000343526	ENSG00000122779	TRIM24	FALSE	FALSE
chr7	138584838	G	T	ENST00000343526	ENSG00000122779	TRIM24	FALSE	FALSE
chr7	138584850	G	T	ENST00000343526	ENSG00000122779	TRIM24	FALSE	FALSE
chr7	138584854	C	A	ENST00000343526	ENSG00000122779	TRIM24	FALSE	FALSE
chr7	138584854	C	G	ENST00000343526	ENSG00000122779	TRIM24	FALSE	FALSE
chr7	138584856	G	T	ENST00000343526	ENSG00000122779	TRIM24	FALSE	FALSE
chr7	138584865	A	T	ENST00000343526	ENSG00000122779	TRIM24	FALSE	FALSE
chr7	138584881	C	A	ENST00000343526	ENSG00000122779	TRIM24	FALSE	FALSE
chr7	138584881	C	G	ENST00000343526	ENSG00000122779	TRIM24	FALSE	FALSE
chr7	138584898	C	T	ENST00000343526	ENSG00000122779	TRIM24	FALSE	FALSE
chr7	138584907	A	T	ENST00000343526	ENSG00000122779	TRIM24	FALSE	FALSE
chr7	138584910	A	T	ENST00000343526	ENSG00000122779	TRIM24	FALSE	FALSE
chr7	138584919	A	T	ENST00000343526	ENSG00000122779	TRIM24	FALSE	FALSE
chr7	138584928	G	T	ENST00000343526	ENSG00000122779	TRIM24	FALSE	FALSE
chr7	138584931	G	T	ENST00000343526	ENSG00000122779	TRIM24	FALSE	FALSE
chr7	138584937	C	T	ENST00000343526	ENSG00000122779	TRIM24	FALSE	FALSE
chr7	138584941	T	A	ENST00000343526	ENSG00000122779	TRIM24	FALSE	FALSE
chr7	138584946	A	T	ENST00000343526	ENSG00000122779	TRIM24	FALSE	FALSE
chr7	138594615	T	A	ENST00000674285	ENSG00000157703	SVOPL	FALSE	FALSE
chr7	138594621	G	A	ENST00000674285	ENSG00000157703	SVOPL	FALSE	FALSE
chr7	138594622	C	A	ENST00000674285	ENSG00000157703	SVOPL	TRUE	FALSE
chr7	138594622	C	G	ENST00000674285	ENSG00000157703	SVOPL	TRUE	FALSE
chr7	138594622	C	T	ENST00000674285	ENSG00000157703	SVOPL	TRUE	FALSE
chr7	138594623	T	A	ENST00000674285	ENSG00000157703	SVOPL	TRUE	FALSE
chr7	138594623	T	C	ENST00000674285	ENSG00000157703	SVOPL	TRUE	FALSE
chr7	138594623	T	G	ENST00000674285	ENSG00000157703	SVOPL	TRUE	FALSE
chr7	138596415	A	C	ENST00000674285	ENSG00000157703	SVOPL	TRUE	FALSE
chr7	138596415	A	G	ENST00000674285	ENSG00000157703	SVOPL	FALSE	FALSE
chr7	138596415	A	T	ENST00000674285	ENSG00000157703	SVOPL	TRUE	FALSE
chr7	138596416	C	A	ENST00000674285	ENSG00000157703	SVOPL	TRUE	FALSE
chr7	138596416	C	G	ENST00000674285	ENSG00000157703	SVOPL	TRUE	FALSE
chr7	138596416	C	T	ENST00000674285	ENSG00000157703	SVOPL	TRUE	FALSE
chr7	138596419	G	A	ENST00000674285	ENSG00000157703	SVOPL	FALSE	FALSE
chr7	138596431	C	A	ENST00000674285	ENSG00000157703	SVOPL	FALSE	FALSE
chr7	138596434	T	A	ENST00000674285	ENSG00000157703	SVOPL	FALSE	FALSE
chr7	138596440	C	A	ENST00000674285	ENSG00000157703	SVOPL	FALSE	FALSE
chr7	138596468	G	T	ENST00000674285	ENSG00000157703	SVOPL	TRUE	TRUE
chr7	138596477	A	T	ENST00000674285	ENSG00000157703	SVOPL	TRUE	TRUE
chr7	138596487	G	C	ENST00000674285	ENSG00000157703	SVOPL	TRUE	TRUE
chr7	138596487	G	T	ENST00000674285	ENSG00000157703	SVOPL	TRUE	TRUE
chr7	138596495	A	T	ENST00000674285	ENSG00000157703	SVOPL	TRUE	TRUE
chr7	138596514	G	C	ENST00000674285	ENSG00000157703	SVOPL	TRUE	TRUE
chr7	138596514	G	T	ENST00000674285	ENSG00000157703	SVOPL	TRUE	TRUE
chr7	138596531	C	A	ENST00000674285	ENSG00000157703	SVOPL	TRUE	FALSE
chr7	138596531	C	G	ENST00000674285	ENSG00000157703	SVOPL	TRUE	FALSE
chr7	138596531	C	T	ENST00000674285	ENSG00000157703	SVOPL	TRUE	FALSE
chr7	138596532	T	A	ENST00000674285	ENSG00000157703	SVOPL	TRUE	FALSE
chr7	138596532	T	C	ENST00000674285	ENSG00000157703	SVOPL	TRUE	FALSE
chr7	138596532	T	G	ENST00000674285	ENSG00000157703	SVOPL	TRUE	FALSE
chr7	138621044	A	C	ENST00000674285	ENSG00000157703	SVOPL	TRUE	FALSE
chr7	138621044	A	G	ENST00000674285	ENSG00000157703	SVOPL	TRUE	FALSE
chr7	138621044	A	T	ENST00000674285	ENSG00000157703	SVOPL	TRUE	FALSE
chr7	138621045	C	A	ENST00000674285	ENSG00000157703	SVOPL	TRUE	FALSE
chr7	138621045	C	G	ENST00000674285	ENSG00000157703	SVOPL	TRUE	FALSE
chr7	138621045	C	T	ENST00000674285	ENSG00000157703	SVOPL	TRUE	FALSE
chr7	138621048	G	A	ENST00000674285	ENSG00000157703	SVOPL	TRUE	TRUE
chr7	138621082	A	T	ENST00000674285	ENSG00000157703	SVOPL	TRUE	TRUE
chr7	138621102	C	A	ENST00000674285	ENSG00000157703	SVOPL	TRUE	TRUE
chr7	138621110	A	T	ENST00000674285	ENSG00000157703	SVOPL	TRUE	TRUE
chr7	138621130	G	C	ENST00000674285	ENSG00000157703	SVOPL	TRUE	TRUE
chr7	138621130	G	T	ENST00000674285	ENSG00000157703	SVOPL	TRUE	TRUE
chr7	138621136	C	A	ENST00000674285	ENSG00000157703	SVOPL	TRUE	FALSE
chr7	138621136	C	G	ENST00000674285	ENSG00000157703	SVOPL	TRUE	FALSE
chr7	138621136	C	T	ENST00000674285	ENSG00000157703	SVOPL	TRUE	FALSE
chr7	138621137	T	A	ENST00000674285	ENSG00000157703	SVOPL	TRUE	FALSE
chr7	138621137	T	C	ENST00000674285	ENSG00000157703	SVOPL	TRUE	FALSE
chr7	138621137	T	G	ENST00000674285	ENSG00000157703	SVOPL	TRUE	FALSE
chr7	138625967	A	C	ENST00000674285	ENSG00000157703	SVOPL	TRUE	FALSE
chr7	138625967	A	G	ENST00000674285	ENSG00000157703	SVOPL	TRUE	FALSE
chr7	138625967	A	T	ENST00000674285	ENSG00000157703	SVOPL	TRUE	FALSE
chr7	138625968	C	A	ENST00000674285	ENSG00000157703	SVOPL	TRUE	FALSE
chr7	138625968	C	G	ENST00000674285	ENSG00000157703	SVOPL	TRUE	FALSE
chr7	138625968	C	T	ENST00000674285	ENSG00000157703	SVOPL	TRUE	FALSE
chr7	138625971	C	A	ENST00000674285	ENSG00000157703	SVOPL	TRUE	TRUE
chr7	138625978	G	C	ENST00000674285	ENSG00000157703	SVOPL	TRUE	TRUE
chr7	138625978	G	T	ENST00000674285	ENSG00000157703	SVOPL	TRUE	TRUE
chr7	138625984	G	C	ENST00000674285	ENSG00000157703	SVOPL	TRUE	TRUE
chr7	138625984	G	T	ENST00000674285	ENSG00000157703	SVOPL	TRUE	TRUE
chr7	138626051	C	A	ENST00000674285	ENSG00000157703	SVOPL	TRUE	FALSE
chr7	138626051	C	G	ENST00000674285	ENSG00000157703	SVOPL	TRUE	FALSE
chr7	138626051	C	T	ENST00000674285	ENSG00000157703	SVOPL	TRUE	FALSE
chr7	138626052	T	A	ENST00000674285	ENSG00000157703	SVOPL	TRUE	FALSE
chr7	138626052	T	C	ENST00000674285	ENSG00000157703	SVOPL	TRUE	FALSE
chr7	138626052	T	G	ENST00000674285	ENSG00000157703	SVOPL	TRUE	FALSE
chr7	138627348	A	C	ENST00000674285	ENSG00000157703	SVOPL	TRUE	FALSE
chr7	138627348	A	G	ENST00000674285	ENSG00000157703	SVOPL	TRUE	FALSE
chr7	138627348	A	T	ENST00000674285	ENSG00000157703	SVOPL	TRUE	FALSE
chr7	138627349	C	A	ENST00000674285	ENSG00000157703	SVOPL	TRUE	FALSE
chr7	138627349	C	G	ENST00000674285	ENSG00000157703	SVOPL	TRUE	FALSE
chr7	138627349	C	T	ENST00000674285	ENSG00000157703	SVOPL	TRUE	FALSE
chr7	138627353	G	C	ENST00000674285	ENSG00000157703	SVOPL	TRUE	TRUE
chr7	138627353	G	T	ENST00000674285	ENSG00000157703	SVOPL	TRUE	TRUE
chr7	138627358	G	T	ENST00000674285	ENSG00000157703	SVOPL	TRUE	TRUE
chr7	138627383	A	C	ENST00000674285	ENSG00000157703	SVOPL	TRUE	TRUE
chr7	138627383	A	T	ENST00000674285	ENSG00000157703	SVOPL	TRUE	TRUE
chr7	138627391	G	T	ENST00000674285	ENSG00000157703	SVOPL	TRUE	TRUE
chr7	138627396	C	A	ENST00000674285	ENSG00000157703	SVOPL	TRUE	TRUE
chr7	138627423	T	A	ENST00000674285	ENSG00000157703	SVOPL	TRUE	TRUE
chr7	138627426	C	A	ENST00000674285	ENSG00000157703	SVOPL	TRUE	TRUE
chr7	138627452	A	C	ENST00000674285	ENSG00000157703	SVOPL	TRUE	TRUE
chr7	138627452	A	T	ENST00000674285	ENSG00000157703	SVOPL	TRUE	TRUE
chr7	138627461	A	T	ENST00000674285	ENSG00000157703	SVOPL	TRUE	TRUE
chr7	138627462	C	A	ENST00000674285	ENSG00000157703	SVOPL	FALSE	FALSE
chr7	138627462	C	G	ENST00000674285	ENSG00000157703	SVOPL	FALSE	FALSE
chr7	138627462	C	T	ENST00000674285	ENSG00000157703	SVOPL	FALSE	FALSE
chr7	138627463	T	A	ENST00000674285	ENSG00000157703	SVOPL	FALSE	FALSE
chr7	138627463	T	C	ENST00000674285	ENSG00000157703	SVOPL	FALSE	FALSE
chr7	138627463	T	G	ENST00000674285	ENSG00000157703	SVOPL	FALSE	FALSE
chr7	138628156	A	C	ENST00000674285	ENSG00000157703	SVOPL	TRUE	FALSE
chr7	138628156	A	G	ENST00000674285	ENSG00000157703	SVOPL	TRUE	FALSE
chr7	138628156	A	T	ENST00000674285	ENSG00000157703	SVOPL	TRUE	FALSE
chr7	138628157	C	A	ENST00000674285	ENSG00000157703	SVOPL	TRUE	FALSE
chr7	138628157	C	G	ENST00000674285	ENSG00000157703	SVOPL	TRUE	FALSE
chr7	138628157	C	T	ENST00000674285	ENSG00000157703	SVOPL	TRUE	FALSE
chr7	138628167	C	A	ENST00000674285	ENSG00000157703	SVOPL	TRUE	TRUE
chr7	138628195	A	C	ENST00000674285	ENSG00000157703	SVOPL	TRUE	TRUE
chr7	138628195	A	T	ENST00000674285	ENSG00000157703	SVOPL	TRUE	TRUE
chr7	138628219	G	T	ENST00000674285	ENSG00000157703	SVOPL	TRUE	TRUE
chr7	138628222	G	C	ENST00000674285	ENSG00000157703	SVOPL	TRUE	TRUE
chr7	138628222	G	T	ENST00000674285	ENSG00000157703	SVOPL	TRUE	TRUE
chr7	138628225	G	T	ENST00000674285	ENSG00000157703	SVOPL	TRUE	TRUE
chr7	138628236	G	A	ENST00000674285	ENSG00000157703	SVOPL	TRUE	TRUE
chr7	138628242	C	A	ENST00000674285	ENSG00000157703	SVOPL	TRUE	TRUE
chr7	138628247	G	C	ENST00000674285	ENSG00000157703	SVOPL	TRUE	TRUE
chr7	138628247	G	T	ENST00000674285	ENSG00000157703	SVOPL	TRUE	TRUE
chr7	138628280	G	C	ENST00000674285	ENSG00000157703	SVOPL	TRUE	TRUE
chr7	138628280	G	T	ENST00000674285	ENSG00000157703	SVOPL	TRUE	TRUE
chr7	138628284	T	A	ENST00000674285	ENSG00000157703	SVOPL	TRUE	TRUE
chr7	138628286	G	C	ENST00000674285	ENSG00000157703	SVOPL	TRUE	TRUE
chr7	138628286	G	T	ENST00000674285	ENSG00000157703	SVOPL	TRUE	TRUE
chr7	138628291	A	T	ENST00000674285	ENSG00000157703	SVOPL	TRUE	TRUE
chr7	138628298	A	T	ENST00000674285	ENSG00000157703	SVOPL	TRUE	TRUE
chr7	138628308	C	A	ENST00000674285	ENSG00000157703	SVOPL	TRUE	TRUE
chr7	138628317	C	A	ENST00000674285	ENSG00000157703	SVOPL	TRUE	TRUE
chr7	138628339	A	C	ENST00000674285	ENSG00000157703	SVOPL	TRUE	TRUE
chr7	138628339	A	T	ENST00000674285	ENSG00000157703	SVOPL	TRUE	TRUE
chr7	138628342	G	C	ENST00000674285	ENSG00000157703	SVOPL	TRUE	TRUE
chr7	138628342	G	T	ENST00000674285	ENSG00000157703	SVOPL	TRUE	TRUE
chr7	138628359	C	A	ENST00000674285	ENSG00000157703	SVOPL	TRUE	TRUE
chr7	138628363	C	T	ENST00000674285	ENSG00000157703	SVOPL	TRUE	TRUE
chr7	138628364	C	A	ENST00000674285	ENSG00000157703	SVOPL	TRUE	FALSE
chr7	138628364	C	G	ENST00000674285	ENSG00000157703	SVOPL	TRUE	FALSE
chr7	138628364	C	T	ENST00000674285	ENSG00000157703	SVOPL	TRUE	FALSE
chr7	138628365	T	A	ENST00000674285	ENSG00000157703	SVOPL	TRUE	FALSE
chr7	138628365	T	C	ENST00000674285	ENSG00000157703	SVOPL	TRUE	FALSE
chr7	138628365	T	G	ENST00000674285	ENSG00000157703	SVOPL	TRUE	FALSE
chr7	138630047	A	C	ENST00000674285	ENSG00000157703	SVOPL	TRUE	FALSE
chr7	138630047	A	G	ENST00000674285	ENSG00000157703	SVOPL	TRUE	FALSE
chr7	138630047	A	T	ENST00000674285	ENSG00000157703	SVOPL	TRUE	FALSE
chr7	138630048	C	A	ENST00000674285	ENSG00000157703	SVOPL	TRUE	FALSE
chr7	138630048	C	G	ENST00000674285	ENSG00000157703	SVOPL	TRUE	FALSE
chr7	138630048	C	T	ENST00000674285	ENSG00000157703	SVOPL	TRUE	FALSE
chr7	138630049	C	T	ENST00000674285	ENSG00000157703	SVOPL	TRUE	TRUE
chr7	138630057	C	T	ENST00000674285	ENSG00000157703	SVOPL	TRUE	TRUE
chr7	138630058	C	T	ENST00000674285	ENSG00000157703	SVOPL	TRUE	TRUE
chr7	138630065	G	A	ENST00000674285	ENSG00000157703	SVOPL	TRUE	TRUE
chr7	138630067	A	C	ENST00000674285	ENSG00000157703	SVOPL	TRUE	TRUE
chr7	138630067	A	T	ENST00000674285	ENSG00000157703	SVOPL	TRUE	TRUE
chr7	138630079	A	C	ENST00000674285	ENSG00000157703	SVOPL	TRUE	TRUE
chr7	138630079	A	T	ENST00000674285	ENSG00000157703	SVOPL	TRUE	TRUE
chr7	138630081	A	C	ENST00000674285	ENSG00000157703	SVOPL	TRUE	TRUE
chr7	138630081	A	T	ENST00000674285	ENSG00000157703	SVOPL	TRUE	TRUE
chr7	138630086	T	A	ENST00000674285	ENSG00000157703	SVOPL	TRUE	TRUE
chr7	138630094	A	T	ENST00000674285	ENSG00000157703	SVOPL	TRUE	TRUE
chr7	138630110	T	A	ENST00000674285	ENSG00000157703	SVOPL	TRUE	TRUE
chr7	138630113	C	A	ENST00000674285	ENSG00000157703	SVOPL	TRUE	TRUE
chr7	138630116	T	A	ENST00000674285	ENSG00000157703	SVOPL	TRUE	TRUE
chr7	138630119	T	A	ENST00000674285	ENSG00000157703	SVOPL
chr7	138630122	C	A	ENST00000674285	ENSG00000157703	SVOPL	TRUE	TRUE
chr7	138630123	C	A	ENST00000674285	ENSG00000157703	SVOPL	TRUE	FALSE
chr7	138630123	C	G	ENST00000674285	ENSG00000157703	SVOPL	TRUE	FALSE
chr7	138630123	C	T	ENST00000674285	ENSG00000157703	SVOPL	TRUE	FALSE
chr7	138630124	T	A	ENST00000674285	ENSG00000157703	SVOPL	TRUE	FALSE
chr7	138630124	T	C	ENST00000674285	ENSG00000157703	SVOPL	TRUE	FALSE
chr7	138630124	T	G	ENST00000674285	ENSG00000157703	SVOPL	TRUE	FALSE
chr7	138644715	A	C	ENST00000674285	ENSG00000157703	SVOPL	TRUE	FALSE
chr7	138644715	A	G	ENST00000674285	ENSG00000157703	SVOPL	FALSE	FALSE
chr7	138644715	A	T	ENST00000674285	ENSG00000157703	SVOPL	TRUE	FALSE
chr7	138644716	C	A	ENST00000674285	ENSG00000157703	SVOPL	TRUE	FALSE
chr7	138644716	C	G	ENST00000674285	ENSG00000157703	SVOPL	TRUE	FALSE
chr7	138644716	C	T	ENST00000674285	ENSG00000157703	SVOPL	TRUE	FALSE
chr7	138644728	C	A	ENST00000674285	ENSG00000157703	SVOPL	TRUE	TRUE
chr7	138644737	T	A	ENST00000674285	ENSG00000157703	SVOPL	TRUE	TRUE
chr7	138644743	C	A	ENST00000674285	ENSG00000157703	SVOPL	TRUE	TRUE
chr7	138644754	G	T	ENST00000674285	ENSG00000157703	SVOPL	TRUE	TRUE
chr7	138644767	T	A	ENST00000674285	ENSG00000157703	SVOPL	TRUE	TRUE
chr7	138644779	C	A	ENST00000674285	ENSG00000157703	SVOPL	TRUE	TRUE
chr7	138644836	C	A	ENST00000674285	ENSG00000157703	SVOPL	TRUE	TRUE
chr7	138644846	C	A	ENST00000674285	ENSG00000157703	SVOPL	TRUE	FALSE
chr7	138644846	C	G	ENST00000674285	ENSG00000157703	SVOPL	TRUE	FALSE
chr7	138644846	C	T	ENST00000674285	ENSG00000157703	SVOPL	TRUE	FALSE
chr7	138644847	T	A	ENST00000674285	ENSG00000157703	SVOPL	TRUE	FALSE
chr7	138644847	T	C	ENST00000674285	ENSG00000157703	SVOPL	TRUE	FALSE
chr7	138644847	T	G	ENST00000674285	ENSG00000157703	SVOPL	TRUE	FALSE
chr7	138649010	A	C	ENST00000674285	ENSG00000157703	SVOPL	TRUE	FALSE
chr7	138649010	A	G	ENST00000674285	ENSG00000157703	SVOPL	TRUE	FALSE
chr7	138649010	A	T	ENST00000674285	ENSG00000157703	SVOPL	TRUE	FALSE
chr7	138649011	C	A	ENST00000674285	ENSG00000157703	SVOPL	TRUE	FALSE
chr7	138649011	C	G	ENST00000674285	ENSG00000157703	SVOPL	TRUE	FALSE
chr7	138649011	C	T	ENST00000674285	ENSG00000157703	SVOPL	TRUE	FALSE
chr7	138649014	T	A	ENST00000674285	ENSG00000157703	SVOPL	TRUE	TRUE
chr7	138649063	C	T	ENST00000674285	ENSG00000157703	SVOPL	TRUE	TRUE
chr7	138649064	C	T	ENST00000674285	ENSG00000157703	SVOPL	TRUE	TRUE
chr7	138649069	C	T	ENST00000674285	ENSG00000157703	SVOPL	TRUE	TRUE
chr7	138649070	C	T	ENST00000674285	ENSG00000157703	SVOPL	TRUE	TRUE
chr7	138649100	A	T	ENST00000674285	ENSG00000157703	SVOPL
chr7	138649129	C	T	ENST00000674285	ENSG00000157703	SVOPL
chr7	138649130	C	T	ENST00000674285	ENSG00000157703	SVOPL
chr7	138649138	C	A	ENST00000674285	ENSG00000157703	SVOPL	TRUE	FALSE
chr7	138649138	C	G	ENST00000674285	ENSG00000157703	SVOPL	TRUE	FALSE
chr7	138649138	C	T	ENST00000674285	ENSG00000157703	SVOPL	TRUE	FALSE
chr7	138649139	T	A	ENST00000674285	ENSG00000157703	SVOPL	TRUE	FALSE
chr7	138649139	T	C	ENST00000674285	ENSG00000157703	SVOPL	TRUE	FALSE
chr7	138649139	T	G	ENST00000674285	ENSG00000157703	SVOPL	TRUE	FALSE
chr7	138656446	A	C	ENST00000674285	ENSG00000157703	SVOPL	TRUE	FALSE
chr7	138656446	A	G	ENST00000674285	ENSG00000157703	SVOPL	TRUE	FALSE
chr7	138656446	A	T	ENST00000674285	ENSG00000157703	SVOPL	TRUE	FALSE
chr7	138656447	C	A	ENST00000674285	ENSG00000157703	SVOPL	TRUE	FALSE
chr7	138656447	C	G	ENST00000674285	ENSG00000157703	SVOPL	TRUE	FALSE
chr7	138656447	C	T	ENST00000674285	ENSG00000157703	SVOPL	TRUE	FALSE
chr7	138656450	G	A	ENST00000674285	ENSG00000157703	SVOPL	TRUE	TRUE
chr7	138656455	A	T	ENST00000674285	ENSG00000157703	SVOPL	TRUE	TRUE
chr7	138656461	A	C	ENST00000674285	ENSG00000157703	SVOPL	TRUE	TRUE
chr7	138656461	A	T	ENST00000674285	ENSG00000157703	SVOPL	TRUE	TRUE
chr7	138656466	A	C	ENST00000674285	ENSG00000157703	SVOPL	TRUE	TRUE
chr7	138656466	A	T	ENST00000674285	ENSG00000157703	SVOPL	TRUE	TRUE
chr7	138656474	G	A	ENST00000674285	ENSG00000157703	SVOPL	TRUE	TRUE
chr7	138656475	G	C	ENST00000674285	ENSG00000157703	SVOPL	TRUE	TRUE
chr7	138656475	G	T	ENST00000674285	ENSG00000157703	SVOPL	TRUE	TRUE
chr7	138656480	T	A	ENST00000674285	ENSG00000157703	SVOPL	TRUE	TRUE
chr7	138656488	A	T	ENST00000674285	ENSG00000157703	SVOPL	TRUE	TRUE
chr7	138656495	C	A	ENST00000674285	ENSG00000157703	SVOPL	TRUE	TRUE
chr7	138656501	T	A	ENST00000674285	ENSG00000157703	SVOPL	TRUE	TRUE
chr7	138656509	A	C	ENST00000674285	ENSG00000157703	SVOPL	TRUE	TRUE
chr7	138656509	A	T	ENST00000674285	ENSG00000157703	SVOPL	TRUE	TRUE
chr7	138656512	C	A	ENST00000674285	ENSG00000157703	SVOPL	TRUE	FALSE
chr7	138656512	C	G	ENST00000674285	ENSG00000157703	SVOPL	TRUE	FALSE
chr7	138656512	C	T	ENST00000674285	ENSG00000157703	SVOPL	TRUE	FALSE
chr7	138656513	T	A	ENST00000674285	ENSG00000157703	SVOPL	TRUE	FALSE
chr7	138656513	T	C	ENST00000674285	ENSG00000157703	SVOPL	TRUE	FALSE
chr7	138656513	T	G	ENST00000674285	ENSG00000157703	SVOPL	TRUE	FALSE
chr7	138659862	A	C	ENST00000674285	ENSG00000157703	SVOPL	FALSE	FALSE
chr7	138659862	A	G	ENST00000674285	ENSG00000157703	SVOPL	FALSE	FALSE
chr7	138659862	A	T	ENST00000674285	ENSG00000157703	SVOPL	FALSE	FALSE
chr7	138659863	C	A	ENST00000674285	ENSG00000157703	SVOPL	FALSE	FALSE
chr7	138659863	C	G	ENST00000674285	ENSG00000157703	SVOPL	FALSE	FALSE
chr7	138659863	C	T	ENST00000674285	ENSG00000157703	SVOPL	FALSE	FALSE
chr7	138659868	G	A	ENST00000674285	ENSG00000157703	SVOPL	TRUE	TRUE
chr7	138659870	G	T	ENST00000674285	ENSG00000157703	SVOPL	TRUE	TRUE
chr7	138659887	A	T	ENST00000674285	ENSG00000157703	SVOPL	TRUE	TRUE
chr7	138659917	C	T	ENST00000674285	ENSG00000157703	SVOPL	TRUE	TRUE
chr7	138659918	C	T	ENST00000674285	ENSG00000157703	SVOPL	TRUE	TRUE
chr7	138659923	G	C	ENST00000674285	ENSG00000157703	SVOPL	TRUE	TRUE
chr7	138659923	G	T	ENST00000674285	ENSG00000157703	SVOPL	TRUE	TRUE
chr7	138659927	G	T	ENST00000674285	ENSG00000157703	SVOPL	TRUE	TRUE
chr7	138659939	G	T	ENST00000674285	ENSG00000157703	SVOPL	TRUE	TRUE
chr7	138659948	A	T	ENST00000674285	ENSG00000157703	SVOPL	TRUE	TRUE
chr7	138659956	A	C	ENST00000674285	ENSG00000157703	SVOPL	TRUE	TRUE
chr7	138659956	A	T	ENST00000674285	ENSG00000157703	SVOPL	TRUE	TRUE
chr7	138659964	C	A	ENST00000674285	ENSG00000157703	SVOPL	TRUE	TRUE
chr7	138659965	C	T	ENST00000674285	ENSG00000157703	SVOPL	TRUE	TRUE
chr7	138659966	C	T	ENST00000674285	ENSG00000157703	SVOPL	TRUE	TRUE
chr7	138659975	G	T	ENST00000674285	ENSG00000157703	SVOPL	TRUE	TRUE
chr7	138659989	C	A	ENST00000674285	ENSG00000157703	SVOPL	FALSE	FALSE
chr7	138659989	C	G	ENST00000674285	ENSG00000157703	SVOPL	FALSE	FALSE
chr7	138659989	C	T	ENST00000674285	ENSG00000157703	SVOPL	FALSE	FALSE
chr7	138659990	T	A	ENST00000674285	ENSG00000157703	SVOPL	FALSE	FALSE
chr7	138659990	T	C	ENST00000674285	ENSG00000157703	SVOPL	FALSE	FALSE
chr7	138659990	T	G	ENST00000674285	ENSG00000157703	SVOPL	FALSE	FALSE
chr7	138663072	A	C	ENST00000674285	ENSG00000157703	SVOPL	TRUE	FALSE
chr7	138663072	A	G	ENST00000674285	ENSG00000157703	SVOPL	TRUE	FALSE
chr7	138663072	A	T	ENST00000674285	ENSG00000157703	SVOPL	TRUE	FALSE
chr7	138663073	C	A	ENST00000674285	ENSG00000157703	SVOPL	TRUE	FALSE
chr7	138663073	C	G	ENST00000674285	ENSG00000157703	SVOPL	TRUE	FALSE
chr7	138663073	C	T	ENST00000674285	ENSG00000157703	SVOPL	TRUE	FALSE
chr7	138663076	T	A	ENST00000674285	ENSG00000157703	SVOPL	TRUE	TRUE
chr7	138663077	C	T	ENST00000674285	ENSG00000157703	SVOPL	TRUE	TRUE
chr7	138663078	C	T	ENST00000674285	ENSG00000157703	SVOPL	TRUE	TRUE
chr7	138663086	A	C	ENST00000674285	ENSG00000157703	SVOPL	TRUE	TRUE
chr7	138663086	A	T	ENST00000674285	ENSG00000157703	SVOPL	TRUE	TRUE
chr7	138663091	T	A	ENST00000674285	ENSG00000157703	SVOPL	TRUE	TRUE
chr7	138663128	G	C	ENST00000674285	ENSG00000157703	SVOPL	TRUE	TRUE
chr7	138663128	G	T	ENST00000674285	ENSG00000157703	SVOPL	TRUE	TRUE
chr7	138663146	C	A	ENST00000674285	ENSG00000157703	SVOPL	TRUE	FALSE
chr7	138663146	C	G	ENST00000674285	ENSG00000157703	SVOPL	TRUE	FALSE
chr7	138663146	C	T	ENST00000674285	ENSG00000157703	SVOPL	TRUE	FALSE
chr7	138663147	T	A	ENST00000674285	ENSG00000157703	SVOPL	TRUE	FALSE
chr7	138663147	T	C	ENST00000674285	ENSG00000157703	SVOPL	TRUE	FALSE
chr7	138663147	T	G	ENST00000674285	ENSG00000157703	SVOPL	TRUE	FALSE
chr7	138672017	A	C	ENST00000674285	ENSG00000157703	SVOPL	TRUE	FALSE
chr7	138672017	A	G	ENST00000674285	ENSG00000157703	SVOPL	FALSE	FALSE
chr7	138672017	A	T	ENST00000674285	ENSG00000157703	SVOPL	TRUE	FALSE
chr7	138672018	C	A	ENST00000674285	ENSG00000157703	SVOPL	TRUE	FALSE
chr7	138672018	C	G	ENST00000674285	ENSG00000157703	SVOPL	TRUE	FALSE
chr7	138672018	C	T	ENST00000674285	ENSG00000157703	SVOPL	TRUE	FALSE
chr7	138672029	A	C	ENST00000674285	ENSG00000157703	SVOPL	TRUE	TRUE
chr7	138672029	A	T	ENST00000674285	ENSG00000157703	SVOPL	TRUE	TRUE
chr7	138672039	G	A	ENST00000674285	ENSG00000157703	SVOPL	TRUE	TRUE
chr7	138672040	C	T	ENST00000674285	ENSG00000157703	SVOPL	TRUE	TRUE
chr7	138672041	C	T	ENST00000674285	ENSG00000157703	SVOPL	TRUE	TRUE
chr7	138672048	C	A	ENST00000674285	ENSG00000157703	SVOPL	TRUE	TRUE
chr7	138672054	G	A	ENST00000674285	ENSG00000157703	SVOPL	TRUE	TRUE
chr7	138672055	C	T	ENST00000674285	ENSG00000157703	SVOPL	TRUE	TRUE
chr7	138672056	C	T	ENST00000674285	ENSG00000157703	SVOPL	TRUE	TRUE
chr7	138672060	C	A	ENST00000674285	ENSG00000157703	SVOPL	TRUE	TRUE
chr7	138672061	A	T	ENST00000674285	ENSG00000157703	SVOPL	TRUE	TRUE
chr7	138672092	A	T	ENST00000674285	ENSG00000157703	SVOPL	TRUE	TRUE
chr7	138672102	C	A	ENST00000674285	ENSG00000157703	SVOPL	TRUE	TRUE
chr7	138672111	C	A	ENST00000674285	ENSG00000157703	SVOPL	TRUE	TRUE
chr7	138672118	C	A	ENST00000674285	ENSG00000157703	SVOPL	TRUE	FALSE
chr7	138672118	C	G	ENST00000674285	ENSG00000157703	SVOPL	TRUE	FALSE
chr7	138672118	C	T	ENST00000674285	ENSG00000157703	SVOPL	TRUE	FALSE
chr7	138672119	T	A	ENST00000674285	ENSG00000157703	SVOPL	TRUE	FALSE
chr7	138672119	T	C	ENST00000674285	ENSG00000157703	SVOPL	TRUE	FALSE
chr7	138672119	T	G	ENST00000674285	ENSG00000157703	SVOPL	TRUE	FALSE
chr7	138678432	A	C	ENST00000674285	ENSG00000157703	SVOPL	TRUE	FALSE
chr7	138678432	A	G	ENST00000674285	ENSG00000157703	SVOPL	TRUE	FALSE
chr7	138678432	A	T	ENST00000674285	ENSG00000157703	SVOPL	TRUE	FALSE
chr7	138678433	C	A	ENST00000674285	ENSG00000157703	SVOPL	TRUE	FALSE
chr7	138678433	C	G	ENST00000674285	ENSG00000157703	SVOPL	TRUE	FALSE
chr7	138678433	C	T	ENST00000674285	ENSG00000157703	SVOPL	TRUE	FALSE
chr7	138678493	C	A	ENST00000674285	ENSG00000157703	SVOPL	TRUE	TRUE
chr7	138678505	C	A	ENST00000674285	ENSG00000157703	SVOPL	TRUE	TRUE
chr7	138678520	T	A	ENST00000674285	ENSG00000157703	SVOPL	TRUE	TRUE
chr7	138678526	C	A	ENST00000674285	ENSG00000157703	SVOPL	TRUE	FALSE
chr7	138678526	C	G	ENST00000674285	ENSG00000157703	SVOPL	TRUE	FALSE
chr7	138678526	C	T	ENST00000674285	ENSG00000157703	SVOPL	TRUE	FALSE
chr7	138678527	T	A	ENST00000674285	ENSG00000157703	SVOPL	TRUE	FALSE
chr7	138678527	T	C	ENST00000674285	ENSG00000157703	SVOPL	TRUE	FALSE
chr7	138678527	T	G	ENST00000674285	ENSG00000157703	SVOPL	TRUE	FALSE
chr7	138678962	A	C	ENST00000674285	ENSG00000157703	SVOPL	TRUE	FALSE
chr7	138678962	A	G	ENST00000674285	ENSG00000157703	SVOPL	TRUE	FALSE
chr7	138678962	A	T	ENST00000674285	ENSG00000157703	SVOPL	TRUE	FALSE
chr7	138678963	C	A	ENST00000674285	ENSG00000157703	SVOPL	TRUE	FALSE
chr7	138678963	C	G	ENST00000674285	ENSG00000157703	SVOPL	TRUE	FALSE
chr7	138678963	C	T	ENST00000674285	ENSG00000157703	SVOPL	TRUE	FALSE
chr7	138678964	C	A	ENST00000674285	ENSG00000157703	SVOPL	TRUE	TRUE
chr7	138678967	T	A	ENST00000674285	ENSG00000157703	SVOPL	TRUE	TRUE
chr7	138678973	G	A	ENST00000674285	ENSG00000157703	SVOPL	TRUE	TRUE
chr7	138678979	C	A	ENST00000674285	ENSG00000157703	SVOPL	TRUE	FALSE
chr7	138678996	A	T	ENST00000674285	ENSG00000157703	SVOPL	FALSE	FALSE
chr7	138679000	T	A	ENST00000674285	ENSG00000157703	SVOPL	FALSE	FALSE
chr7	138679027	C	A	ENST00000674285	ENSG00000157703	SVOPL	FALSE	FALSE
chr7	138679036	T	A	ENST00000674285	ENSG00000157703	SVOPL	FALSE	FALSE
chr7	138679080	C	A	ENST00000674285	ENSG00000157703	SVOPL	TRUE	FALSE
chr7	138679080	C	G	ENST00000674285	ENSG00000157703	SVOPL	TRUE	FALSE
chr7	138679080	C	T	ENST00000674285	ENSG00000157703	SVOPL	TRUE	FALSE
chr7	138679081	T	A	ENST00000674285	ENSG00000157703	SVOPL	TRUE	FALSE
chr7	138679081	T	C	ENST00000674285	ENSG00000157703	SVOPL	TRUE	FALSE
chr7	138679081	T	G	ENST00000674285	ENSG00000157703	SVOPL	TRUE	FALSE
chr7	138701176	A	C	ENST00000674285	ENSG00000157703	SVOPL	FALSE	FALSE
chr7	138701176	A	G	ENST00000674285	ENSG00000157703	SVOPL	FALSE	FALSE
chr7	138701176	A	T	ENST00000674285	ENSG00000157703	SVOPL	FALSE	FALSE
chr7	138701177	C	A	ENST00000674285	ENSG00000157703	SVOPL	FALSE	FALSE
chr7	138701177	C	G	ENST00000674285	ENSG00000157703	SVOPL	FALSE	FALSE
chr7	138701177	C	T	ENST00000674285	ENSG00000157703	SVOPL	FALSE	FALSE
chr7	138706629	C	A	ENST00000310018	ENSG00000105929	ATP6V0A4	FALSE	FALSE
chr7	138706632	C	A	ENST00000310018	ENSG00000105929	ATP6V0A4	FALSE	FALSE
chr7	138706656	T	A	ENST00000310018	ENSG00000105929	ATP6V0A4	FALSE	FALSE
chr7	138706677	T	A	ENST00000310018	ENSG00000105929	ATP6V0A4	FALSE	FALSE
chr7	138706678	G	C	ENST00000310018	ENSG00000105929	ATP6V0A4	FALSE	FALSE
chr7	138706678	G	T	ENST00000310018	ENSG00000105929	ATP6V0A4	FALSE	FALSE
chr7	138706693	A	C	ENST00000310018	ENSG00000105929	ATP6V0A4	FALSE	FALSE
chr7	138706693	A	T	ENST00000310018	ENSG00000105929	ATP6V0A4	FALSE	FALSE
chr7	138706701	T	A	ENST00000310018	ENSG00000105929	ATP6V0A4	FALSE	FALSE
chr7	138706707	G	A	ENST00000310018	ENSG00000105929	ATP6V0A4	FALSE	FALSE
chr7	138706713	C	A	ENST00000310018	ENSG00000105929	ATP6V0A4	FALSE	FALSE
chr7	138706717	C	T	ENST00000310018	ENSG00000105929	ATP6V0A4	FALSE	FALSE
chr7	138706718	C	A	ENST00000310018	ENSG00000105929	ATP6V0A4	FALSE	FALSE
chr7	138706718	C	G	ENST00000310018	ENSG00000105929	ATP6V0A4	FALSE	FALSE
chr7	138706718	C	T	ENST00000310018	ENSG00000105929	ATP6V0A4	FALSE	FALSE
chr7	138706719	T	A	ENST00000310018	ENSG00000105929	ATP6V0A4	FALSE	FALSE
chr7	138706719	T	C	ENST00000310018	ENSG00000105929	ATP6V0A4	FALSE	FALSE
chr7	138706719	T	G	ENST00000310018	ENSG00000105929	ATP6V0A4	FALSE	FALSE
chr7	138709622	A	C	ENST00000310018	ENSG00000105929	ATP6V0A4	TRUE	FALSE
chr7	138709622	A	G	ENST00000310018	ENSG00000105929	ATP6V0A4	TRUE	FALSE
chr7	138709622	A	T	ENST00000310018	ENSG00000105929	ATP6V0A4	TRUE	FALSE
chr7	138709623	C	A	ENST00000310018	ENSG00000105929	ATP6V0A4	TRUE	FALSE
chr7	138709623	C	G	ENST00000310018	ENSG00000105929	ATP6V0A4	TRUE	FALSE
chr7	138709623	C	T	ENST00000310018	ENSG00000105929	ATP6V0A4	TRUE	FALSE
chr7	138709624	C	T	ENST00000310018	ENSG00000105929	ATP6V0A4	FALSE	FALSE
chr7	138709634	G	A	ENST00000310018	ENSG00000105929	ATP6V0A4	FALSE	FALSE
chr7	138709664	C	A	ENST00000310018	ENSG00000105929	ATP6V0A4	FALSE	FALSE
chr7	138709733	C	A	ENST00000310018	ENSG00000105929	ATP6V0A4	TRUE	TRUE
chr7	138709736	C	A	ENST00000310018	ENSG00000105929	ATP6V0A4	TRUE	TRUE
chr7	138709737	C	T	ENST00000310018	ENSG00000105929	ATP6V0A4	TRUE	TRUE
chr7	138709738	C	T	ENST00000310018	ENSG00000105929	ATP6V0A4	TRUE	TRUE
chr7	138709745	G	A	ENST00000310018	ENSG00000105929	ATP6V0A4	TRUE	TRUE
chr7	138709751	G	A	ENST00000310018	ENSG00000105929	ATP6V0A4	TRUE	TRUE
chr7	138709776	C	T	ENST00000310018	ENSG00000105929	ATP6V0A4	TRUE	TRUE
chr7	138709777	C	T	ENST00000310018	ENSG00000105929	ATP6V0A4	TRUE	TRUE
chr7	138709787	C	A	ENST00000310018	ENSG00000105929	ATP6V0A4	TRUE	TRUE
chr7	138709796	C	A	ENST00000310018	ENSG00000105929	ATP6V0A4	TRUE	FALSE
chr7	138709796	C	G	ENST00000310018	ENSG00000105929	ATP6V0A4	TRUE	FALSE
chr7	138709796	C	T	ENST00000310018	ENSG00000105929	ATP6V0A4	TRUE	FALSE
chr7	138709797	T	A	ENST00000310018	ENSG00000105929	ATP6V0A4	TRUE	FALSE
chr7	138709797	T	C	ENST00000310018	ENSG00000105929	ATP6V0A4	TRUE	FALSE
chr7	138709797	T	G	ENST00000310018	ENSG00000105929	ATP6V0A4	TRUE	FALSE
chr7	138715762	A	C	ENST00000310018	ENSG00000105929	ATP6V0A4	TRUE	FALSE
chr7	138715762	A	G	ENST00000310018	ENSG00000105929	ATP6V0A4	TRUE	FALSE
chr7	138715762	A	T	ENST00000310018	ENSG00000105929	ATP6V0A4	TRUE	FALSE
chr7	138715763	C	A	ENST00000310018	ENSG00000105929	ATP6V0A4	TRUE	FALSE
chr7	138715763	C	G	ENST00000310018	ENSG00000105929	ATP6V0A4	TRUE	FALSE
chr7	138715763	C	T	ENST00000310018	ENSG00000105929	ATP6V0A4	TRUE	FALSE
chr7	138715764	G	A	ENST00000310018	ENSG00000105929	ATP6V0A4	TRUE	TRUE
chr7	138715786	C	T	ENST00000310018	ENSG00000105929	ATP6V0A4	TRUE	TRUE
chr7	138715787	C	T	ENST00000310018	ENSG00000105929	ATP6V0A4	TRUE	TRUE
chr7	138715798	G	C	ENST00000310018	ENSG00000105929	ATP6V0A4	TRUE	TRUE
chr7	138715798	G	T	ENST00000310018	ENSG00000105929	ATP6V0A4	TRUE	TRUE
chr7	138715814	G	C	ENST00000310018	ENSG00000105929	ATP6V0A4	TRUE	TRUE
chr7	138715814	G	T	ENST00000310018	ENSG00000105929	ATP6V0A4	TRUE	TRUE
chr7	138715819	G	T	ENST00000310018	ENSG00000105929	ATP6V0A4	TRUE	TRUE
chr7	138715828	G	T	ENST00000310018	ENSG00000105929	ATP6V0A4	TRUE	TRUE
chr7	138715831	G	C	ENST00000310018	ENSG00000105929	ATP6V0A4	TRUE	TRUE
chr7	138715831	G	T	ENST00000310018	ENSG00000105929	ATP6V0A4	TRUE	TRUE
chr7	138715836	C	A	ENST00000310018	ENSG00000105929	ATP6V0A4	TRUE	TRUE
chr7	138715854	G	A	ENST00000310018	ENSG00000105929	ATP6V0A4	TRUE	TRUE
chr7	138715872	C	A	ENST00000310018	ENSG00000105929	ATP6V0A4	TRUE	TRUE
chr7	138715882	C	A	ENST00000310018	ENSG00000105929	ATP6V0A4	TRUE	FALSE
chr7	138715882	C	G	ENST00000310018	ENSG00000105929	ATP6V0A4	TRUE	FALSE
chr7	138715882	C	T	ENST00000310018	ENSG00000105929	ATP6V0A4	TRUE	FALSE
chr7	138715883	T	A	ENST00000310018	ENSG00000105929	ATP6V0A4	TRUE	FALSE
chr7	138715883	T	C	ENST00000310018	ENSG00000105929	ATP6V0A4	TRUE	FALSE
chr7	138715883	T	G	ENST00000310018	ENSG00000105929	ATP6V0A4	TRUE	FALSE
chr7	138721895	A	C	ENST00000310018	ENSG00000105929	ATP6V0A4	TRUE	FALSE
chr7	138721895	A	G	ENST00000310018	ENSG00000105929	ATP6V0A4	TRUE	FALSE
chr7	138721895	A	T	ENST00000310018	ENSG00000105929	ATP6V0A4	TRUE	FALSE
chr7	138721896	C	A	ENST00000310018	ENSG00000105929	ATP6V0A4	TRUE	FALSE
chr7	138721896	C	G	ENST00000310018	ENSG00000105929	ATP6V0A4	TRUE	FALSE
chr7	138721896	C	T	ENST00000310018	ENSG00000105929	ATP6V0A4	TRUE	FALSE
chr7	138721899	C	A	ENST00000310018	ENSG00000105929	ATP6V0A4	TRUE	TRUE
chr7	138721902	C	A	ENST00000310018	ENSG00000105929	ATP6V0A4	TRUE	TRUE
chr7	138721905	C	A	ENST00000310018	ENSG00000105929	ATP6V0A4	TRUE	TRUE
chr7	138721947	G	A	ENST00000310018	ENSG00000105929	ATP6V0A4	TRUE	TRUE
chr7	138721983	C	A	ENST00000310018	ENSG00000105929	ATP6V0A4	TRUE	TRUE
chr7	138721992	C	A	ENST00000310018	ENSG00000105929	ATP6V0A4	TRUE	TRUE
chr7	138722004	C	A	ENST00000310018	ENSG00000105929	ATP6V0A4	TRUE	TRUE
chr7	138722007	G	A	ENST00000310018	ENSG00000105929	ATP6V0A4	TRUE	TRUE
chr7	138722022	G	A	ENST00000310018	ENSG00000105929	ATP6V0A4	TRUE	TRUE
chr7	138722026	C	A	ENST00000310018	ENSG00000105929	ATP6V0A4	TRUE	FALSE
chr7	138722026	C	G	ENST00000310018	ENSG00000105929	ATP6V0A4	TRUE	FALSE
chr7	138722026	C	T	ENST00000310018	ENSG00000105929	ATP6V0A4	TRUE	FALSE
chr7	138722027	T	A	ENST00000310018	ENSG00000105929	ATP6V0A4	TRUE	FALSE
chr7	138722027	T	C	ENST00000310018	ENSG00000105929	ATP6V0A4	TRUE	FALSE
chr7	138722027	T	G	ENST00000310018	ENSG00000105929	ATP6V0A4	TRUE	FALSE
chr7	138728759	A	C	ENST00000310018	ENSG00000105929	ATP6V0A4	TRUE	FALSE
chr7	138728759	A	G	ENST00000310018	ENSG00000105929	ATP6V0A4	TRUE	FALSE
chr7	138728759	A	T	ENST00000310018	ENSG00000105929	ATP6V0A4	TRUE	FALSE
chr7	138728760	C	A	ENST00000310018	ENSG00000105929	ATP6V0A4	TRUE	FALSE
chr7	138728760	C	G	ENST00000310018	ENSG00000105929	ATP6V0A4	TRUE	FALSE
chr7	138728760	C	T	ENST00000310018	ENSG00000105929	ATP6V0A4	TRUE	FALSE
chr7	138728763	G	A	ENST00000310018	ENSG00000105929	ATP6V0A4	TRUE	TRUE
chr7	138728769	T	A	ENST00000310018	ENSG00000105929	ATP6V0A4	TRUE	TRUE
chr7	138728784	T	A	ENST00000310018	ENSG00000105929	ATP6V0A4	TRUE	TRUE
chr7	138728799	T	A	ENST00000310018	ENSG00000105929	ATP6V0A4	TRUE	TRUE
chr7	138728812	C	T	ENST00000310018	ENSG00000105929	ATP6V0A4	TRUE	TRUE
chr7	138728813	C	T	ENST00000310018	ENSG00000105929	ATP6V0A4	TRUE	TRUE
chr7	138728828	A	T	ENST00000310018	ENSG00000105929	ATP6V0A4	TRUE	TRUE
chr7	138728853	G	A	ENST00000310018	ENSG00000105929	ATP6V0A4	TRUE	TRUE
chr7	138728859	C	A	ENST00000310018	ENSG00000105929	ATP6V0A4	TRUE	TRUE
chr7	138728862	G	A	ENST00000310018	ENSG00000105929	ATP6V0A4	TRUE	TRUE
chr7	138728863	C	A	ENST00000310018	ENSG00000105929	ATP6V0A4	TRUE	FALSE
chr7	138728863	C	G	ENST00000310018	ENSG00000105929	ATP6V0A4	TRUE	FALSE
chr7	138728863	C	T	ENST00000310018	ENSG00000105929	ATP6V0A4	TRUE	FALSE
chr7	138728864	T	A	ENST00000310018	ENSG00000105929	ATP6V0A4	TRUE	FALSE
chr7	138728864	T	C	ENST00000310018	ENSG00000105929	ATP6V0A4	TRUE	FALSE
chr7	138728864	T	G	ENST00000310018	ENSG00000105929	ATP6V0A4	TRUE	FALSE
chr7	138732875	A	C	ENST00000310018	ENSG00000105929	ATP6V0A4	TRUE	FALSE
chr7	138732875	A	G	ENST00000310018	ENSG00000105929	ATP6V0A4	TRUE	FALSE
chr7	138732875	A	T	ENST00000310018	ENSG00000105929	ATP6V0A4	TRUE	FALSE
chr7	138732876	C	A	ENST00000310018	ENSG00000105929	ATP6V0A4	TRUE	FALSE
chr7	138732876	C	G	ENST00000310018	ENSG00000105929	ATP6V0A4	TRUE	FALSE
chr7	138732876	C	T	ENST00000310018	ENSG00000105929	ATP6V0A4	TRUE	FALSE
chr7	138732879	G	A	ENST00000310018	ENSG00000105929	ATP6V0A4
chr7	138732885	T	A	ENST00000310018	ENSG00000105929	ATP6V0A4
chr7	138732886	G	C	ENST00000310018	ENSG00000105929	ATP6V0A4
chr7	138732886	G	T	ENST00000310018	ENSG00000105929	ATP6V0A4
chr7	138732913	G	C	ENST00000310018	ENSG00000105929	ATP6V0A4	TRUE	TRUE
chr7	138732913	G	T	ENST00000310018	ENSG00000105929	ATP6V0A4	TRUE	TRUE
chr7	138732966	G	A	ENST00000310018	ENSG00000105929	ATP6V0A4	TRUE	TRUE
chr7	138732985	G	T	ENST00000310018	ENSG00000105929	ATP6V0A4	TRUE	TRUE
chr7	138732988	G	T	ENST00000310018	ENSG00000105929	ATP6V0A4	TRUE	TRUE
chr7	138732991	C	T	ENST00000310018	ENSG00000105929	ATP6V0A4	TRUE	TRUE
chr7	138732992	C	T	ENST00000310018	ENSG00000105929	ATP6V0A4	TRUE	TRUE
chr7	138732996	T	A	ENST00000310018	ENSG00000105929	ATP6V0A4	TRUE	TRUE
chr7	138733018	G	C	ENST00000310018	ENSG00000105929	ATP6V0A4	TRUE	TRUE
chr7	138733018	G	T	ENST00000310018	ENSG00000105929	ATP6V0A4	TRUE	TRUE
chr7	138733023	C	A	ENST00000310018	ENSG00000105929	ATP6V0A4	TRUE	TRUE
chr7	138733030	A	T	ENST00000310018	ENSG00000105929	ATP6V0A4	TRUE	TRUE
chr7	138733050	C	A	ENST00000310018	ENSG00000105929	ATP6V0A4	TRUE	TRUE
chr7	138733062	G	A	ENST00000310018	ENSG00000105929	ATP6V0A4	TRUE	TRUE
chr7	138733083	T	A	ENST00000310018	ENSG00000105929	ATP6V0A4	TRUE	TRUE
chr7	138733086	T	A	ENST00000310018	ENSG00000105929	ATP6V0A4	TRUE	TRUE
chr7	138733090	G	C	ENST00000310018	ENSG00000105929	ATP6V0A4	TRUE	TRUE
chr7	138733090	G	T	ENST00000310018	ENSG00000105929	ATP6V0A4	TRUE	TRUE
chr7	138733094	C	A	ENST00000310018	ENSG00000105929	ATP6V0A4	TRUE	FALSE
chr7	138733094	C	G	ENST00000310018	ENSG00000105929	ATP6V0A4	TRUE	FALSE
chr7	138733094	C	T	ENST00000310018	ENSG00000105929	ATP6V0A4	TRUE	FALSE
chr7	138733095	T	A	ENST00000310018	ENSG00000105929	ATP6V0A4	TRUE	FALSE
chr7	138733095	T	C	ENST00000310018	ENSG00000105929	ATP6V0A4	TRUE	FALSE
chr7	138733095	T	G	ENST00000310018	ENSG00000105929	ATP6V0A4	TRUE	FALSE
chr7	138734134	A	C	ENST00000310018	ENSG00000105929	ATP6V0A4	TRUE	FALSE
chr7	138734134	A	G	ENST00000310018	ENSG00000105929	ATP6V0A4	TRUE	FALSE
chr7	138734134	A	T	ENST00000310018	ENSG00000105929	ATP6V0A4	TRUE	FALSE
chr7	138734135	C	A	ENST00000310018	ENSG00000105929	ATP6V0A4	TRUE	FALSE
chr7	138734135	C	G	ENST00000310018	ENSG00000105929	ATP6V0A4	TRUE	FALSE
chr7	138734135	C	T	ENST00000310018	ENSG00000105929	ATP6V0A4	TRUE	FALSE
chr7	138734176	G	A	ENST00000310018	ENSG00000105929	ATP6V0A4	TRUE	TRUE
chr7	138734185	C	A	ENST00000310018	ENSG00000105929	ATP6V0A4	TRUE	TRUE
chr7	138734196	G	T	ENST00000310018	ENSG00000105929	ATP6V0A4	TRUE	TRUE
chr7	138734203	T	A	ENST00000310018	ENSG00000105929	ATP6V0A4	TRUE	TRUE
chr7	138734209	T	A	ENST00000310018	ENSG00000105929	ATP6V0A4	TRUE	TRUE
chr7	138734210	A	C	ENST00000310018	ENSG00000105929	ATP6V0A4	TRUE	TRUE
chr7	138734210	A	T	ENST00000310018	ENSG00000105929	ATP6V0A4	TRUE	TRUE
chr7	138734214	G	T	ENST00000310018	ENSG00000105929	ATP6V0A4	TRUE	TRUE
chr7	138734233	T	A	ENST00000310018	ENSG00000105929	ATP6V0A4	TRUE	TRUE
chr7	138734238	G	C	ENST00000310018	ENSG00000105929	ATP6V0A4	TRUE	TRUE
chr7	138734238	G	T	ENST00000310018	ENSG00000105929	ATP6V0A4	TRUE	TRUE
chr7	138734244	A	T	ENST00000310018	ENSG00000105929	ATP6V0A4	TRUE	TRUE
chr7	138734249	C	T	ENST00000310018	ENSG00000105929	ATP6V0A4	TRUE	TRUE
chr7	138734250	C	T	ENST00000310018	ENSG00000105929	ATP6V0A4	TRUE	TRUE
chr7	138734255	C	A	ENST00000310018	ENSG00000105929	ATP6V0A4	TRUE	FALSE
chr7	138734255	C	G	ENST00000310018	ENSG00000105929	ATP6V0A4	TRUE	FALSE
chr7	138734255	C	T	ENST00000310018	ENSG00000105929	ATP6V0A4	TRUE	FALSE
chr7	138734256	T	A	ENST00000310018	ENSG00000105929	ATP6V0A4	TRUE	FALSE
chr7	138734256	T	C	ENST00000310018	ENSG00000105929	ATP6V0A4	TRUE	FALSE
chr7	138734256	T	G	ENST00000310018	ENSG00000105929	ATP6V0A4	TRUE	FALSE
chr7	138739538	A	C	ENST00000310018	ENSG00000105929	ATP6V0A4	TRUE	FALSE
chr7	138739538	A	G	ENST00000310018	ENSG00000105929	ATP6V0A4	TRUE	FALSE
chr7	138739538	A	T	ENST00000310018	ENSG00000105929	ATP6V0A4	TRUE	FALSE
chr7	138739539	C	A	ENST00000310018	ENSG00000105929	ATP6V0A4	TRUE	FALSE
chr7	138739539	C	G	ENST00000310018	ENSG00000105929	ATP6V0A4	TRUE	FALSE
chr7	138739539	C	T	ENST00000310018	ENSG00000105929	ATP6V0A4	TRUE	FALSE
chr7	138739558	G	C	ENST00000310018	ENSG00000105929	ATP6V0A4	TRUE	TRUE
chr7	138739558	G	T	ENST00000310018	ENSG00000105929	ATP6V0A4	TRUE	TRUE
chr7	138739569	C	A	ENST00000310018	ENSG00000105929	ATP6V0A4	TRUE	TRUE
chr7	138739573	A	C	ENST00000310018	ENSG00000105929	ATP6V0A4	TRUE	TRUE
chr7	138739573	A	T	ENST00000310018	ENSG00000105929	ATP6V0A4	TRUE	TRUE
chr7	138739581	C	A	ENST00000310018	ENSG00000105929	ATP6V0A4	TRUE	TRUE
chr7	138739602	G	A	ENST00000310018	ENSG00000105929	ATP6V0A4	TRUE	TRUE
chr7	138739606	A	C	ENST00000310018	ENSG00000105929	ATP6V0A4	TRUE	TRUE
chr7	138739606	A	T	ENST00000310018	ENSG00000105929	ATP6V0A4	TRUE	TRUE
chr7	138739617	C	A	ENST00000310018	ENSG00000105929	ATP6V0A4	TRUE	TRUE
chr7	138739620	C	A	ENST00000310018	ENSG00000105929	ATP6V0A4	TRUE	TRUE
chr7	138739634	C	A	ENST00000310018	ENSG00000105929	ATP6V0A4	TRUE	FALSE
chr7	138739634	C	G	ENST00000310018	ENSG00000105929	ATP6V0A4	TRUE	FALSE
chr7	138739634	C	T	ENST00000310018	ENSG00000105929	ATP6V0A4	TRUE	FALSE
chr7	138739635	T	A	ENST00000310018	ENSG00000105929	ATP6V0A4	TRUE	FALSE
chr7	138739635	T	C	ENST00000310018	ENSG00000105929	ATP6V0A4	TRUE	FALSE
chr7	138739635	T	G	ENST00000310018	ENSG00000105929	ATP6V0A4	TRUE	FALSE
chr7	138745121	A	C	ENST00000310018	ENSG00000105929	ATP6V0A4	TRUE	FALSE
chr7	138745121	A	G	ENST00000310018	ENSG00000105929	ATP6V0A4	TRUE	FALSE
chr7	138745121	A	T	ENST00000310018	ENSG00000105929	ATP6V0A4	TRUE	FALSE
chr7	138745122	C	A	ENST00000310018	ENSG00000105929	ATP6V0A4	TRUE	FALSE
chr7	138745122	C	G	ENST00000310018	ENSG00000105929	ATP6V0A4	TRUE	FALSE
chr7	138745122	C	T	ENST00000310018	ENSG00000105929	ATP6V0A4	TRUE	FALSE
chr7	138745125	C	T	ENST00000310018	ENSG00000105929	ATP6V0A4	TRUE	TRUE
chr7	138745126	C	T	ENST00000310018	ENSG00000105929	ATP6V0A4	TRUE	TRUE
chr7	138745139	T	A	ENST00000310018	ENSG00000105929	ATP6V0A4	TRUE	TRUE
chr7	138745151	G	A	ENST00000310018	ENSG00000105929	ATP6V0A4	TRUE	TRUE
chr7	138745158	C	T	ENST00000310018	ENSG00000105929	ATP6V0A4	TRUE	TRUE
chr7	138745159	C	T	ENST00000310018	ENSG00000105929	ATP6V0A4	TRUE	TRUE
chr7	138745180	A	T	ENST00000310018	ENSG00000105929	ATP6V0A4	TRUE	TRUE
chr7	138745187	T	A	ENST00000310018	ENSG00000105929	ATP6V0A4	TRUE	TRUE
chr7	138745194	G	T	ENST00000310018	ENSG00000105929	ATP6V0A4	TRUE	TRUE
chr7	138745203	G	C	ENST00000310018	ENSG00000105929	ATP6V0A4
chr7	138745203	G	T	ENST00000310018	ENSG00000105929	ATP6V0A4
chr7	138745210	A	T	ENST00000310018	ENSG00000105929	ATP6V0A4
chr7	138745218	G	C	ENST00000310018	ENSG00000105929	ATP6V0A4
chr7	138745218	G	T	ENST00000310018	ENSG00000105929	ATP6V0A4
chr7	138745251	A	C	ENST00000310018	ENSG00000105929	ATP6V0A4
chr7	138745251	A	T	ENST00000310018	ENSG00000105929	ATP6V0A4
chr7	138745275	C	T	ENST00000310018	ENSG00000105929	ATP6V0A4
chr7	138745276	C	T	ENST00000310018	ENSG00000105929	ATP6V0A4
chr7	138745281	C	A	ENST00000310018	ENSG00000105929	ATP6V0A4	TRUE	FALSE
chr7	138745281	C	G	ENST00000310018	ENSG00000105929	ATP6V0A4	TRUE	FALSE
chr7	138745281	C	T	ENST00000310018	ENSG00000105929	ATP6V0A4	TRUE	FALSE
chr7	138745282	T	A	ENST00000310018	ENSG00000105929	ATP6V0A4	TRUE	FALSE
chr7	138745282	T	C	ENST00000310018	ENSG00000105929	ATP6V0A4	TRUE	FALSE
chr7	138745282	T	G	ENST00000310018	ENSG00000105929	ATP6V0A4	TRUE	FALSE
chr7	138747423	A	C	ENST00000310018	ENSG00000105929	ATP6V0A4	FALSE	FALSE
chr7	138747423	A	G	ENST00000310018	ENSG00000105929	ATP6V0A4	FALSE	FALSE
chr7	138747423	A	T	ENST00000310018	ENSG00000105929	ATP6V0A4	TRUE	FALSE
chr7	138747424	C	A	ENST00000310018	ENSG00000105929	ATP6V0A4	TRUE	FALSE
chr7	138747424	C	G	ENST00000310018	ENSG00000105929	ATP6V0A4	TRUE	FALSE
chr7	138747424	C	T	ENST00000310018	ENSG00000105929	ATP6V0A4	TRUE	FALSE
chr7	138747427	C	A	ENST00000310018	ENSG00000105929	ATP6V0A4	TRUE	TRUE
chr7	138747439	T	A	ENST00000310018	ENSG00000105929	ATP6V0A4	TRUE	TRUE
chr7	138747442	G	A	ENST00000310018	ENSG00000105929	ATP6V0A4	TRUE	TRUE
chr7	138747450	A	T	ENST00000310018	ENSG00000105929	ATP6V0A4	TRUE	TRUE
chr7	138747457	T	A	ENST00000310018	ENSG00000105929	ATP6V0A4	TRUE	TRUE
chr7	138747460	C	A	ENST00000310018	ENSG00000105929	ATP6V0A4	TRUE	TRUE
chr7	138747473	C	T	ENST00000310018	ENSG00000105929	ATP6V0A4	TRUE	TRUE
chr7	138747474	C	T	ENST00000310018	ENSG00000105929	ATP6V0A4	TRUE	TRUE
chr7	138747502	C	A	ENST00000310018	ENSG00000105929	ATP6V0A4	TRUE	TRUE
chr7	138747509	A	T	ENST00000310018	ENSG00000105929	ATP6V0A4	TRUE	TRUE
chr7	138747517	C	A	ENST00000310018	ENSG00000105929	ATP6V0A4	TRUE	TRUE
chr7	138747557	G	C	ENST00000310018	ENSG00000105929	ATP6V0A4	TRUE	TRUE
chr7	138747557	G	T	ENST00000310018	ENSG00000105929	ATP6V0A4	TRUE	TRUE
chr7	138747565	C	A	ENST00000310018	ENSG00000105929	ATP6V0A4	TRUE	FALSE
chr7	138747565	C	G	ENST00000310018	ENSG00000105929	ATP6V0A4	TRUE	FALSE
chr7	138747565	C	T	ENST00000310018	ENSG00000105929	ATP6V0A4	TRUE	FALSE
chr7	138747566	T	A	ENST00000310018	ENSG00000105929	ATP6V0A4	TRUE	FALSE
chr7	138747566	T	C	ENST00000310018	ENSG00000105929	ATP6V0A4	TRUE	FALSE
chr7	138747566	T	G	ENST00000310018	ENSG00000105929	ATP6V0A4	TRUE	FALSE
chr7	138749165	A	C	ENST00000310018	ENSG00000105929	ATP6V0A4	TRUE	FALSE
chr7	138749165	A	G	ENST00000310018	ENSG00000105929	ATP6V0A4	TRUE	FALSE
chr7	138749165	A	T	ENST00000310018	ENSG00000105929	ATP6V0A4	TRUE	FALSE
chr7	138749166	C	A	ENST00000310018	ENSG00000105929	ATP6V0A4	TRUE	FALSE
chr7	138749166	C	G	ENST00000310018	ENSG00000105929	ATP6V0A4	TRUE	FALSE
chr7	138749166	C	T	ENST00000310018	ENSG00000105929	ATP6V0A4	TRUE	FALSE
chr7	138749179	C	A	ENST00000310018	ENSG00000105929	ATP6V0A4	TRUE	TRUE
chr7	138749183	G	C	ENST00000310018	ENSG00000105929	ATP6V0A4	TRUE	TRUE
chr7	138749183	G	T	ENST00000310018	ENSG00000105929	ATP6V0A4	TRUE	TRUE
chr7	138749198	A	C	ENST00000310018	ENSG00000105929	ATP6V0A4	TRUE	TRUE
chr7	138749198	A	T	ENST00000310018	ENSG00000105929	ATP6V0A4	TRUE	TRUE
chr7	138749218	G	A	ENST00000310018	ENSG00000105929	ATP6V0A4	TRUE	TRUE
chr7	138749236	T	A	ENST00000310018	ENSG00000105929	ATP6V0A4	TRUE	TRUE
chr7	138749269	T	A	ENST00000310018	ENSG00000105929	ATP6V0A4	TRUE	TRUE
chr7	138749275	G	A	ENST00000310018	ENSG00000105929	ATP6V0A4	TRUE	TRUE
chr7	138749317	C	A	ENST00000310018	ENSG00000105929	ATP6V0A4
chr7	138749318	C	A	ENST00000310018	ENSG00000105929	ATP6V0A4	TRUE	FALSE
chr7	138749318	C	G	ENST00000310018	ENSG00000105929	ATP6V0A4	TRUE	FALSE
chr7	138749318	C	T	ENST00000310018	ENSG00000105929	ATP6V0A4	TRUE	FALSE
chr7	138749319	T	A	ENST00000310018	ENSG00000105929	ATP6V0A4	TRUE	FALSE
chr7	138749319	T	C	ENST00000310018	ENSG00000105929	ATP6V0A4	TRUE	FALSE
chr7	138749319	T	G	ENST00000310018	ENSG00000105929	ATP6V0A4	TRUE	FALSE
chr7	138752623	A	C	ENST00000310018	ENSG00000105929	ATP6V0A4	TRUE	FALSE
chr7	138752623	A	G	ENST00000310018	ENSG00000105929	ATP6V0A4	TRUE	FALSE
chr7	138752623	A	T	ENST00000310018	ENSG00000105929	ATP6V0A4	TRUE	FALSE
chr7	138752624	C	A	ENST00000310018	ENSG00000105929	ATP6V0A4	TRUE	FALSE
chr7	138752624	C	G	ENST00000310018	ENSG00000105929	ATP6V0A4	TRUE	FALSE
chr7	138752624	C	T	ENST00000310018	ENSG00000105929	ATP6V0A4	TRUE	FALSE
chr7	138752633	G	A	ENST00000310018	ENSG00000105929	ATP6V0A4	TRUE	TRUE
chr7	138752636	C	A	ENST00000310018	ENSG00000105929	ATP6V0A4	TRUE	TRUE
chr7	138752648	T	A	ENST00000310018	ENSG00000105929	ATP6V0A4	TRUE	TRUE
chr7	138752676	C	T	ENST00000310018	ENSG00000105929	ATP6V0A4	TRUE	TRUE
chr7	138752677	C	T	ENST00000310018	ENSG00000105929	ATP6V0A4	TRUE	TRUE
chr7	138752684	C	A	ENST00000310018	ENSG00000105929	ATP6V0A4	TRUE	TRUE
chr7	138752694	A	T	ENST00000310018	ENSG00000105929	ATP6V0A4	TRUE	TRUE
chr7	138752699	G	A	ENST00000310018	ENSG00000105929	ATP6V0A4	TRUE	TRUE
chr7	138752702	G	A	ENST00000310018	ENSG00000105929	ATP6V0A4	TRUE	TRUE
chr7	138752718	G	T	ENST00000310018	ENSG00000105929	ATP6V0A4	TRUE	TRUE
chr7	138752736	G	C	ENST00000310018	ENSG00000105929	ATP6V0A4	TRUE	TRUE
chr7	138752736	G	T	ENST00000310018	ENSG00000105929	ATP6V0A4	TRUE	TRUE
chr7	138752747	T	A	ENST00000310018	ENSG00000105929	ATP6V0A4	TRUE	TRUE
chr7	138752753	T	A	ENST00000310018	ENSG00000105929	ATP6V0A4	TRUE	TRUE
chr7	138752756	G	A	ENST00000310018	ENSG00000105929	ATP6V0A4	TRUE	TRUE
chr7	138752762	T	A	ENST00000310018	ENSG00000105929	ATP6V0A4	TRUE	TRUE
chr7	138752769	C	T	ENST00000310018	ENSG00000105929	ATP6V0A4	TRUE	TRUE
chr7	138752770	C	T	ENST00000310018	ENSG00000105929	ATP6V0A4	TRUE	TRUE
chr7	138752778	C	T	ENST00000310018	ENSG00000105929	ATP6V0A4	TRUE	TRUE
chr7	138752779	C	T	ENST00000310018	ENSG00000105929	ATP6V0A4	TRUE	TRUE
chr7	138752795	C	A	ENST00000310018	ENSG00000105929	ATP6V0A4	TRUE	TRUE
chr7	138752798	G	A	ENST00000310018	ENSG00000105929	ATP6V0A4	TRUE	TRUE
chr7	138752810	G	A	ENST00000310018	ENSG00000105929	ATP6V0A4	TRUE	TRUE
chr7	138752822	C	A	ENST00000310018	ENSG00000105929	ATP6V0A4	TRUE	TRUE
chr7	138752828	G	A	ENST00000310018	ENSG00000105929	ATP6V0A4	TRUE	TRUE
chr7	138752838	C	A	ENST00000310018	ENSG00000105929	ATP6V0A4	TRUE	FALSE
chr7	138752838	C	G	ENST00000310018	ENSG00000105929	ATP6V0A4	TRUE	FALSE
chr7	138752838	C	T	ENST00000310018	ENSG00000105929	ATP6V0A4	TRUE	FALSE
chr7	138752839	T	A	ENST00000310018	ENSG00000105929	ATP6V0A4	TRUE	FALSE
chr7	138752839	T	C	ENST00000310018	ENSG00000105929	ATP6V0A4	TRUE	FALSE
chr7	138752839	T	G	ENST00000310018	ENSG00000105929	ATP6V0A4	TRUE	FALSE
chr7	138755687	A	C	ENST00000310018	ENSG00000105929	ATP6V0A4	TRUE	FALSE
chr7	138755687	A	G	ENST00000310018	ENSG00000105929	ATP6V0A4	TRUE	FALSE
chr7	138755687	A	T	ENST00000310018	ENSG00000105929	ATP6V0A4	TRUE	FALSE
chr7	138755688	C	A	ENST00000310018	ENSG00000105929	ATP6V0A4	TRUE	FALSE
chr7	138755688	C	G	ENST00000310018	ENSG00000105929	ATP6V0A4	TRUE	FALSE
chr7	138755688	C	T	ENST00000310018	ENSG00000105929	ATP6V0A4	TRUE	FALSE
chr7	138755696	A	C	ENST00000310018	ENSG00000105929	ATP6V0A4	TRUE	TRUE
chr7	138755696	A	T	ENST00000310018	ENSG00000105929	ATP6V0A4	TRUE	TRUE
chr7	138755703	C	A	ENST00000310018	ENSG00000105929	ATP6V0A4	TRUE	TRUE
chr7	138755724	C	A	ENST00000310018	ENSG00000105929	ATP6V0A4	TRUE	TRUE
chr7	138755726	A	T	ENST00000310018	ENSG00000105929	ATP6V0A4	TRUE	TRUE
chr7	138755733	C	A	ENST00000310018	ENSG00000105929	ATP6V0A4	TRUE	TRUE
chr7	138755736	T	A	ENST00000310018	ENSG00000105929	ATP6V0A4	TRUE	TRUE
chr7	138755742	C	A	ENST00000310018	ENSG00000105929	ATP6V0A4	TRUE	TRUE
chr7	138755754	C	A	ENST00000310018	ENSG00000105929	ATP6V0A4	TRUE	TRUE
chr7	138755758	G	T	ENST00000310018	ENSG00000105929	ATP6V0A4	TRUE	TRUE
chr7	138755764	G	C	ENST00000310018	ENSG00000105929	ATP6V0A4	TRUE	TRUE
chr7	138755764	G	T	ENST00000310018	ENSG00000105929	ATP6V0A4	TRUE	TRUE
chr7	138755778	G	A	ENST00000310018	ENSG00000105929	ATP6V0A4	TRUE	TRUE
chr7	138755783	C	A	ENST00000310018	ENSG00000105929	ATP6V0A4	TRUE	FALSE
chr7	138755783	C	G	ENST00000310018	ENSG00000105929	ATP6V0A4	TRUE	FALSE
chr7	138755783	C	T	ENST00000310018	ENSG00000105929	ATP6V0A4	TRUE	FALSE
chr7	138755784	T	A	ENST00000310018	ENSG00000105929	ATP6V0A4	TRUE	FALSE
chr7	138755784	T	C	ENST00000310018	ENSG00000105929	ATP6V0A4	TRUE	FALSE
chr7	138755784	T	G	ENST00000310018	ENSG00000105929	ATP6V0A4	TRUE	FALSE
chr7	138756456	A	C	ENST00000310018	ENSG00000105929	ATP6V0A4	TRUE	FALSE
chr7	138756456	A	G	ENST00000310018	ENSG00000105929	ATP6V0A4	TRUE	FALSE
chr7	138756456	A	T	ENST00000310018	ENSG00000105929	ATP6V0A4	TRUE	FALSE
chr7	138756457	C	A	ENST00000310018	ENSG00000105929	ATP6V0A4	TRUE	FALSE
chr7	138756457	C	G	ENST00000310018	ENSG00000105929	ATP6V0A4	TRUE	FALSE
chr7	138756457	C	T	ENST00000310018	ENSG00000105929	ATP6V0A4	TRUE	FALSE
chr7	138756463	A	T	ENST00000310018	ENSG00000105929	ATP6V0A4	TRUE	TRUE
chr7	138756471	T	A	ENST00000310018	ENSG00000105929	ATP6V0A4	TRUE	TRUE
chr7	138756474	T	A	ENST00000310018	ENSG00000105929	ATP6V0A4	TRUE	TRUE
chr7	138756480	T	A	ENST00000310018	ENSG00000105929	ATP6V0A4	TRUE	TRUE
chr7	138756483	G	A	ENST00000310018	ENSG00000105929	ATP6V0A4	TRUE	TRUE
chr7	138756492	G	A	ENST00000310018	ENSG00000105929	ATP6V0A4	TRUE	TRUE
chr7	138756495	C	A	ENST00000310018	ENSG00000105929	ATP6V0A4	TRUE	TRUE
chr7	138756498	C	A	ENST00000310018	ENSG00000105929	ATP6V0A4	TRUE	TRUE
chr7	138756501	G	A	ENST00000310018	ENSG00000105929	ATP6V0A4
chr7	138756502	G	C	ENST00000310018	ENSG00000105929	ATP6V0A4
chr7	138756502	G	T	ENST00000310018	ENSG00000105929	ATP6V0A4
chr7	138756525	T	A	ENST00000310018	ENSG00000105929	ATP6V0A4
chr7	138756528	G	A	ENST00000310018	ENSG00000105929	ATP6V0A4
chr7	138756534	C	A	ENST00000310018	ENSG00000105929	ATP6V0A4
chr7	138756537	C	A	ENST00000310018	ENSG00000105929	ATP6V0A4
chr7	138756540	T	A	ENST00000310018	ENSG00000105929	ATP6V0A4
chr7	138756541	C	A	ENST00000310018	ENSG00000105929	ATP6V0A4	TRUE	FALSE
chr7	138756541	C	G	ENST00000310018	ENSG00000105929	ATP6V0A4	TRUE	FALSE
chr7	138756541	C	T	ENST00000310018	ENSG00000105929	ATP6V0A4	TRUE	FALSE
chr7	138756542	T	A	ENST00000310018	ENSG00000105929	ATP6V0A4	TRUE	FALSE
chr7	138756542	T	C	ENST00000310018	ENSG00000105929	ATP6V0A4	TRUE	FALSE
chr7	138756542	T	G	ENST00000310018	ENSG00000105929	ATP6V0A4	TRUE	FALSE
chr7	138759750	A	C	ENST00000310018	ENSG00000105929	ATP6V0A4	TRUE	FALSE
chr7	138759750	A	G	ENST00000310018	ENSG00000105929	ATP6V0A4	TRUE	FALSE
chr7	138759750	A	T	ENST00000310018	ENSG00000105929	ATP6V0A4	TRUE	FALSE
chr7	138759751	C	A	ENST00000310018	ENSG00000105929	ATP6V0A4	TRUE	FALSE
chr7	138759751	C	G	ENST00000310018	ENSG00000105929	ATP6V0A4	TRUE	FALSE
chr7	138759751	C	T	ENST00000310018	ENSG00000105929	ATP6V0A4	TRUE	FALSE
chr7	138759766	C	A	ENST00000310018	ENSG00000105929	ATP6V0A4	TRUE	TRUE
chr7	138759784	C	A	ENST00000310018	ENSG00000105929	ATP6V0A4	TRUE	TRUE
chr7	138759793	T	A	ENST00000310018	ENSG00000105929	ATP6V0A4	TRUE	TRUE
chr7	138759795	A	T	ENST00000310018	ENSG00000105929	ATP6V0A4	TRUE	TRUE
chr7	138759797	G	C	ENST00000310018	ENSG00000105929	ATP6V0A4	TRUE	TRUE
chr7	138759797	G	T	ENST00000310018	ENSG00000105929	ATP6V0A4	TRUE	TRUE
chr7	138759808	C	A	ENST00000310018	ENSG00000105929	ATP6V0A4	TRUE	TRUE
chr7	138759811	G	A	ENST00000310018	ENSG00000105929	ATP6V0A4	TRUE	TRUE
chr7	138759812	G	T	ENST00000310018	ENSG00000105929	ATP6V0A4	TRUE	TRUE
chr7	138759820	G	A	ENST00000310018	ENSG00000105929	ATP6V0A4	TRUE	TRUE
chr7	138759821	C	T	ENST00000310018	ENSG00000105929	ATP6V0A4	TRUE	TRUE
chr7	138759822	C	T	ENST00000310018	ENSG00000105929	ATP6V0A4	TRUE	TRUE
chr7	138759828	A	C	ENST00000310018	ENSG00000105929	ATP6V0A4	TRUE	TRUE
chr7	138759828	A	T	ENST00000310018	ENSG00000105929	ATP6V0A4	TRUE	TRUE
chr7	138759835	C	A	ENST00000310018	ENSG00000105929	ATP6V0A4	TRUE	TRUE
chr7	138759853	C	A	ENST00000310018	ENSG00000105929	ATP6V0A4	TRUE	TRUE
chr7	138759879	C	A	ENST00000310018	ENSG00000105929	ATP6V0A4	TRUE	FALSE
chr7	138759879	C	G	ENST00000310018	ENSG00000105929	ATP6V0A4	TRUE	FALSE
chr7	138759879	C	T	ENST00000310018	ENSG00000105929	ATP6V0A4	TRUE	FALSE
chr7	138759880	T	A	ENST00000310018	ENSG00000105929	ATP6V0A4	TRUE	FALSE
chr7	138759880	T	C	ENST00000310018	ENSG00000105929	ATP6V0A4	TRUE	FALSE
chr7	138759880	T	G	ENST00000310018	ENSG00000105929	ATP6V0A4	TRUE	FALSE
chr7	138762338	A	C	ENST00000310018	ENSG00000105929	ATP6V0A4	FALSE	FALSE
chr7	138762338	A	G	ENST00000310018	ENSG00000105929	ATP6V0A4	FALSE	FALSE
chr7	138762338	A	T	ENST00000310018	ENSG00000105929	ATP6V0A4	FALSE	FALSE
chr7	138762339	C	A	ENST00000310018	ENSG00000105929	ATP6V0A4	FALSE	FALSE
chr7	138762339	C	G	ENST00000310018	ENSG00000105929	ATP6V0A4	FALSE	FALSE
chr7	138762339	C	T	ENST00000310018	ENSG00000105929	ATP6V0A4	FALSE	FALSE
chr7	138762343	A	T	ENST00000310018	ENSG00000105929	ATP6V0A4	TRUE	TRUE
chr7	138762347	T	A	ENST00000310018	ENSG00000105929	ATP6V0A4	TRUE	TRUE
chr7	138762350	C	A	ENST00000310018	ENSG00000105929	ATP6V0A4	TRUE	TRUE
chr7	138762357	A	C	ENST00000310018	ENSG00000105929	ATP6V0A4
chr7	138762357	A	T	ENST00000310018	ENSG00000105929	ATP6V0A4	TRUE	TRUE
chr7	138762374	T	A	ENST00000310018	ENSG00000105929	ATP6V0A4	TRUE	TRUE
chr7	138762376	A	T	ENST00000310018	ENSG00000105929	ATP6V0A4	TRUE	TRUE
chr7	138762380	C	A	ENST00000310018	ENSG00000105929	ATP6V0A4	TRUE	TRUE
chr7	138762401	C	A	ENST00000310018	ENSG00000105929	ATP6V0A4	TRUE	TRUE
chr7	138762421	A	C	ENST00000310018	ENSG00000105929	ATP6V0A4	TRUE	TRUE
chr7	138762421	A	T	ENST00000310018	ENSG00000105929	ATP6V0A4	TRUE	TRUE
chr7	138762431	C	A	ENST00000310018	ENSG00000105929	ATP6V0A4	TRUE	TRUE
chr7	138762435	C	A	ENST00000310018	ENSG00000105929	ATP6V0A4	FALSE	FALSE
chr7	138762435	C	G	ENST00000310018	ENSG00000105929	ATP6V0A4	FALSE	FALSE
chr7	138762435	C	T	ENST00000310018	ENSG00000105929	ATP6V0A4	FALSE	FALSE
chr7	138762436	T	A	ENST00000310018	ENSG00000105929	ATP6V0A4	FALSE	FALSE
chr7	138762436	T	C	ENST00000310018	ENSG00000105929	ATP6V0A4	FALSE	FALSE
chr7	138762436	T	G	ENST00000310018	ENSG00000105929	ATP6V0A4	FALSE	FALSE
chr7	138762898	A	C	ENST00000310018	ENSG00000105929	ATP6V0A4	TRUE	FALSE
chr7	138762898	A	G	ENST00000310018	ENSG00000105929	ATP6V0A4	TRUE	FALSE
chr7	138762898	A	T	ENST00000310018	ENSG00000105929	ATP6V0A4	TRUE	FALSE
chr7	138762899	C	A	ENST00000310018	ENSG00000105929	ATP6V0A4	TRUE	FALSE
chr7	138762899	C	G	ENST00000310018	ENSG00000105929	ATP6V0A4	TRUE	FALSE
chr7	138762899	C	T	ENST00000310018	ENSG00000105929	ATP6V0A4	TRUE	FALSE
chr7	138762902	C	A	ENST00000310018	ENSG00000105929	ATP6V0A4	TRUE	TRUE
chr7	138762914	G	A	ENST00000310018	ENSG00000105929	ATP6V0A4	TRUE	TRUE
chr7	138762920	T	A	ENST00000310018	ENSG00000105929	ATP6V0A4	TRUE	TRUE
chr7	138762923	T	A	ENST00000310018	ENSG00000105929	ATP6V0A4	TRUE	TRUE
chr7	138762930	G	C	ENST00000310018	ENSG00000105929	ATP6V0A4	TRUE	TRUE
chr7	138762930	G	T	ENST00000310018	ENSG00000105929	ATP6V0A4	TRUE	TRUE
chr7	138762935	T	A	ENST00000310018	ENSG00000105929	ATP6V0A4	TRUE	TRUE
chr7	138762941	C	A	ENST00000310018	ENSG00000105929	ATP6V0A4	TRUE	TRUE
chr7	138762950	C	A	ENST00000310018	ENSG00000105929	ATP6V0A4	TRUE	TRUE
chr7	138762962	G	A	ENST00000310018	ENSG00000105929	ATP6V0A4	TRUE	TRUE
chr7	138762965	T	A	ENST00000310018	ENSG00000105929	ATP6V0A4	TRUE	TRUE
chr7	138762967	A	T	ENST00000310018	ENSG00000105929	ATP6V0A4	TRUE	TRUE
chr7	138762974	G	A	ENST00000310018	ENSG00000105929	ATP6V0A4	TRUE	TRUE
chr7	138762977	G	A	ENST00000310018	ENSG00000105929	ATP6V0A4	TRUE	TRUE
chr7	138762983	G	A	ENST00000310018	ENSG00000105929	ATP6V0A4	TRUE	TRUE
chr7	138762992	C	A	ENST00000310018	ENSG00000105929	ATP6V0A4	TRUE	TRUE
chr7	138762995	G	A	ENST00000310018	ENSG00000105929	ATP6V0A4	TRUE	TRUE
chr7	138762997	A	C	ENST00000310018	ENSG00000105929	ATP6V0A4	TRUE	TRUE
chr7	138762997	A	T	ENST00000310018	ENSG00000105929	ATP6V0A4	TRUE	TRUE
chr7	138763001	C	A	ENST00000310018	ENSG00000105929	ATP6V0A4	TRUE	TRUE
chr7	138763004	C	A	ENST00000310018	ENSG00000105929	ATP6V0A4	TRUE	TRUE
chr7	138763007	C	A	ENST00000310018	ENSG00000105929	ATP6V0A4	TRUE	TRUE
chr7	138763013	T	A	ENST00000310018	ENSG00000105929	ATP6V0A4	TRUE	TRUE
chr7	138763016	C	A	ENST00000310018	ENSG00000105929	ATP6V0A4	TRUE	TRUE
chr7	138763026	C	A	ENST00000310018	ENSG00000105929	ATP6V0A4	TRUE	TRUE
chr7	138763026	C	G	ENST00000310018	ENSG00000105929	ATP6V0A4	TRUE	TRUE
chr7	138763026	C	T	ENST00000310018	ENSG00000105929	ATP6V0A4	TRUE	TRUE
chr7	138763027	T	A	ENST00000310018	ENSG00000105929	ATP6V0A4	TRUE	TRUE
chr7	138763027	T	C	ENST00000310018	ENSG00000105929	ATP6V0A4	TRUE	TRUE
chr7	138763027	T	G	ENST00000310018	ENSG00000105929	ATP6V0A4	TRUE	TRUE
chr7	138768778	A	C	ENST00000310018	ENSG00000105929	ATP6V0A4	TRUE	FALSE
chr7	138768778	A	G	ENST00000310018	ENSG00000105929	ATP6V0A4	TRUE	FALSE
chr7	138768778	A	T	ENST00000310018	ENSG00000105929	ATP6V0A4	TRUE	FALSE
chr7	138768779	C	A	ENST00000310018	ENSG00000105929	ATP6V0A4	TRUE	FALSE
chr7	138768779	C	G	ENST00000310018	ENSG00000105929	ATP6V0A4	TRUE	FALSE
chr7	138768779	C	T	ENST00000310018	ENSG00000105929	ATP6V0A4	TRUE	FALSE
chr7	138768782	C	A	ENST00000310018	ENSG00000105929	ATP6V0A4	TRUE	TRUE
chr7	138768797	C	A	ENST00000310018	ENSG00000105929	ATP6V0A4	TRUE	TRUE
chr7	138768824	T	A	ENST00000310018	ENSG00000105929	ATP6V0A4	TRUE	TRUE
chr7	138768827	C	A	ENST00000310018	ENSG00000105929	ATP6V0A4	TRUE	TRUE
chr7	138768832	A	T	ENST00000310018	ENSG00000105929	ATP6V0A4	TRUE	TRUE
chr7	138768836	G	A	ENST00000310018	ENSG00000105929	ATP6V0A4	TRUE	TRUE
chr7	138768848	C	A	ENST00000310018	ENSG00000105929	ATP6V0A4	TRUE	TRUE
chr7	138768854	G	A	ENST00000310018	ENSG00000105929	ATP6V0A4	TRUE	TRUE
chr7	138768860	C	A	ENST00000310018	ENSG00000105929	ATP6V0A4	TRUE	TRUE
chr7	138768866	C	A	ENST00000310018	ENSG00000105929	ATP6V0A4	TRUE	TRUE
chr7	138768875	C	A	ENST00000310018	ENSG00000105929	ATP6V0A4	TRUE	FALSE
chr7	138768875	C	G	ENST00000310018	ENSG00000105929	ATP6V0A4	TRUE	FALSE
chr7	138768875	C	T	ENST00000310018	ENSG00000105929	ATP6V0A4	TRUE	FALSE
chr7	138768876	T	A	ENST00000310018	ENSG00000105929	ATP6V0A4	TRUE	FALSE
chr7	138768876	T	C	ENST00000310018	ENSG00000105929	ATP6V0A4	TRUE	FALSE
chr7	138768876	T	G	ENST00000310018	ENSG00000105929	ATP6V0A4	TRUE	FALSE
chr7	138769171	A	C	ENST00000310018	ENSG00000105929	ATP6V0A4	TRUE	FALSE
chr7	138769171	A	G	ENST00000310018	ENSG00000105929	ATP6V0A4	TRUE	FALSE
chr7	138769171	A	T	ENST00000310018	ENSG00000105929	ATP6V0A4	TRUE	FALSE
chr7	138769172	C	A	ENST00000310018	ENSG00000105929	ATP6V0A4	TRUE	FALSE
chr7	138769172	C	G	ENST00000310018	ENSG00000105929	ATP6V0A4	TRUE	FALSE
chr7	138769172	C	T	ENST00000310018	ENSG00000105929	ATP6V0A4	TRUE	FALSE
chr7	138769182	T	A	ENST00000310018	ENSG00000105929	ATP6V0A4
chr7	138769185	C	A	ENST00000310018	ENSG00000105929	ATP6V0A4
chr7	138769190	G	C	ENST00000310018	ENSG00000105929	ATP6V0A4
chr7	138769190	G	T	ENST00000310018	ENSG00000105929	ATP6V0A4
chr7	138769194	C	A	ENST00000310018	ENSG00000105929	ATP6V0A4
chr7	138769195	A	T	ENST00000310018	ENSG00000105929	ATP6V0A4
chr7	138769203	T	A	ENST00000310018	ENSG00000105929	ATP6V0A4	TRUE	TRUE
chr7	138769209	C	A	ENST00000310018	ENSG00000105929	ATP6V0A4	TRUE	TRUE
chr7	138769221	T	A	ENST00000310018	ENSG00000105929	ATP6V0A4	TRUE	TRUE
chr7	138769227	G	A	ENST00000310018	ENSG00000105929	ATP6V0A4	TRUE	TRUE
chr7	138769250	A	C	ENST00000310018	ENSG00000105929	ATP6V0A4	TRUE	TRUE
chr7	138769250	A	T	ENST00000310018	ENSG00000105929	ATP6V0A4	TRUE	TRUE
chr7	138769252	C	A	ENST00000310018	ENSG00000105929	ATP6V0A4	TRUE	FALSE
chr7	138769252	C	G	ENST00000310018	ENSG00000105929	ATP6V0A4	TRUE	FALSE
chr7	138769252	C	T	ENST00000310018	ENSG00000105929	ATP6V0A4	TRUE	FALSE
chr7	138769253	T	A	ENST00000310018	ENSG00000105929	ATP6V0A4	TRUE	FALSE
chr7	138769253	T	C	ENST00000310018	ENSG00000105929	ATP6V0A4	TRUE	FALSE
chr7	138769253	T	G	ENST00000310018	ENSG00000105929	ATP6V0A4	TRUE	FALSE
chr7	138771129	A	C	ENST00000310018	ENSG00000105929	ATP6V0A4	TRUE	FALSE
chr7	138771129	A	G	ENST00000310018	ENSG00000105929	ATP6V0A4	TRUE	FALSE
chr7	138771129	A	T	ENST00000310018	ENSG00000105929	ATP6V0A4	TRUE	FALSE
chr7	138771130	C	A	ENST00000310018	ENSG00000105929	ATP6V0A4	TRUE	FALSE
chr7	138771130	C	G	ENST00000310018	ENSG00000105929	ATP6V0A4	TRUE	FALSE
chr7	138771130	C	T	ENST00000310018	ENSG00000105929	ATP6V0A4	TRUE	FALSE
chr7	138771136	T	A	ENST00000310018	ENSG00000105929	ATP6V0A4	TRUE	TRUE
chr7	138771142	G	A	ENST00000310018	ENSG00000105929	ATP6V0A4	TRUE	TRUE
chr7	138771147	A	T	ENST00000310018	ENSG00000105929	ATP6V0A4	TRUE	TRUE
chr7	138771151	C	A	ENST00000310018	ENSG00000105929	ATP6V0A4	TRUE	TRUE
chr7	138771157	C	A	ENST00000310018	ENSG00000105929	ATP6V0A4	TRUE	TRUE
chr7	138771160	C	A	ENST00000310018	ENSG00000105929	ATP6V0A4	TRUE	TRUE
chr7	138771166	C	A	ENST00000310018	ENSG00000105929	ATP6V0A4	TRUE	TRUE
chr7	138771173	A	T	ENST00000310018	ENSG00000105929	ATP6V0A4	TRUE	TRUE
chr7	138771176	G	T	ENST00000310018	ENSG00000105929	ATP6V0A4	TRUE	TRUE
chr7	138771179	A	C	ENST00000310018	ENSG00000105929	ATP6V0A4	TRUE	FALSE
chr7	138771179	A	T	ENST00000310018	ENSG00000105929	ATP6V0A4	TRUE	FALSE
chr7	138771190	C	A	ENST00000310018	ENSG00000105929	ATP6V0A4	TRUE	FALSE
chr7	138771196	G	A	ENST00000310018	ENSG00000105929	ATP6V0A4	TRUE	FALSE
chr7	138771208	G	A	ENST00000310018	ENSG00000105929	ATP6V0A4	FALSE	FALSE
chr7	138771210	G	C	ENST00000310018	ENSG00000105929	ATP6V0A4	FALSE	FALSE
chr7	138771210	G	T	ENST00000310018	ENSG00000105929	ATP6V0A4	FALSE	FALSE
chr7	138771213	A	T	ENST00000310018	ENSG00000105929	ATP6V0A4	FALSE	FALSE
chr7	138771215	A	T	ENST00000310018	ENSG00000105929	ATP6V0A4	FALSE	FALSE
chr7	138771223	C	A	ENST00000310018	ENSG00000105929	ATP6V0A4	FALSE	FALSE
chr7	138771226	C	A	ENST00000310018	ENSG00000105929	ATP6V0A4	FALSE	FALSE
chr7	138771232	G	A	ENST00000310018	ENSG00000105929	ATP6V0A4	FALSE	FALSE
chr7	138771265	C	A	ENST00000310018	ENSG00000105929	ATP6V0A4	TRUE	FALSE
chr7	138771265	C	G	ENST00000310018	ENSG00000105929	ATP6V0A4	TRUE	FALSE
chr7	138771265	C	T	ENST00000310018	ENSG00000105929	ATP6V0A4	TRUE	FALSE
chr7	138771266	T	A	ENST00000310018	ENSG00000105929	ATP6V0A4	TRUE	FALSE
chr7	138771266	T	C	ENST00000310018	ENSG00000105929	ATP6V0A4	TRUE	FALSE
chr7	138771266	T	G	ENST00000310018	ENSG00000105929	ATP6V0A4	TRUE	FALSE
chr7	138786156	A	C	ENST00000310018	ENSG00000105929	ATP6V0A4	TRUE	FALSE
chr7	138786156	A	G	ENST00000310018	ENSG00000105929	ATP6V0A4	TRUE	FALSE
chr7	138786156	A	T	ENST00000310018	ENSG00000105929	ATP6V0A4	TRUE	FALSE
chr7	138786157	C	A	ENST00000310018	ENSG00000105929	ATP6V0A4	TRUE	FALSE
chr7	138786157	C	G	ENST00000310018	ENSG00000105929	ATP6V0A4	TRUE	FALSE
chr7	138786157	C	T	ENST00000310018	ENSG00000105929	ATP6V0A4	TRUE	FALSE
chr7	138786261	C	A	ENST00000310018	ENSG00000105929	ATP6V0A4	FALSE	FALSE
chr7	138786261	C	G	ENST00000310018	ENSG00000105929	ATP6V0A4	FALSE	FALSE
chr7	138786261	C	T	ENST00000310018	ENSG00000105929	ATP6V0A4	FALSE	FALSE
chr7	138786262	T	A	ENST00000310018	ENSG00000105929	ATP6V0A4	FALSE	FALSE
chr7	138786262	T	C	ENST00000310018	ENSG00000105929	ATP6V0A4	TRUE	FALSE
chr7	138786262	T	G	ENST00000310018	ENSG00000105929	ATP6V0A4	FALSE	FALSE
chr7	138798032	A	C	ENST00000310018	ENSG00000105929	ATP6V0A4	FALSE	FALSE
chr7	138798032	A	G	ENST00000310018	ENSG00000105929	ATP6V0A4	FALSE	FALSE
chr7	138798032	A	T	ENST00000310018	ENSG00000105929	ATP6V0A4	FALSE	FALSE
chr7	138798033	C	A	ENST00000310018	ENSG00000105929	ATP6V0A4	FALSE	FALSE
chr7	138798033	C	G	ENST00000310018	ENSG00000105929	ATP6V0A4	FALSE	FALSE
chr7	138798033	C	T	ENST00000310018	ENSG00000105929	ATP6V0A4	FALSE	FALSE
chr7	138798108	C	T	ENST00000442682	ENSG00000214128	TMEM213	FALSE	FALSE
chr7	138798172	C	A	ENST00000442682	ENSG00000214128	TMEM213	TRUE	FALSE
chr7	138798179	C	A	ENST00000442682	ENSG00000214128	TMEM213	TRUE	TRUE
chr7	138798181	C	A	ENST00000442682	ENSG00000214128	TMEM213	TRUE	TRUE
chr7	138798186	G	T	ENST00000442682	ENSG00000214128	TMEM213	TRUE	TRUE
chr7	138798187	G	A	ENST00000442682	ENSG00000214128	TMEM213	FALSE	FALSE
chr7	138798187	G	C	ENST00000442682	ENSG00000214128	TMEM213	FALSE	FALSE
chr7	138798187	G	T	ENST00000442682	ENSG00000214128	TMEM213	FALSE	FALSE
chr7	138798188	T	A	ENST00000442682	ENSG00000214128	TMEM213	FALSE	FALSE
chr7	138798188	T	C	ENST00000442682	ENSG00000214128	TMEM213	FALSE	FALSE
chr7	138798188	T	G	ENST00000442682	ENSG00000214128	TMEM213	FALSE	FALSE
chr7	138801325	A	C	ENST00000442682	ENSG00000214128	TMEM213	TRUE	FALSE
chr7	138801325	A	G	ENST00000442682	ENSG00000214128	TMEM213	TRUE	FALSE
chr7	138801325	A	T	ENST00000442682	ENSG00000214128	TMEM213	TRUE	FALSE
chr7	138801326	G	A	ENST00000442682	ENSG00000214128	TMEM213	TRUE	FALSE
chr7	138801326	G	C	ENST00000442682	ENSG00000214128	TMEM213	TRUE	FALSE
chr7	138801326	G	T	ENST00000442682	ENSG00000214128	TMEM213	TRUE	FALSE
chr7	138801348	C	A	ENST00000442682	ENSG00000214128	TMEM213	FALSE	FALSE
chr7	138801348	C	G	ENST00000442682	ENSG00000214128	TMEM213	FALSE	FALSE
chr7	138801354	T	A	ENST00000442682	ENSG00000214128	TMEM213	FALSE	FALSE
chr7	138801386	G	T	ENST00000442682	ENSG00000214128	TMEM213	FALSE	FALSE
chr7	138801389	C	T	ENST00000442682	ENSG00000214128	TMEM213	FALSE	FALSE
chr7	138801394	C	A	ENST00000442682	ENSG00000214128	TMEM213	FALSE	FALSE
chr7	138801399	G	A	ENST00000442682	ENSG00000214128	TMEM213	TRUE	FALSE
chr7	138801399	G	C	ENST00000442682	ENSG00000214128	TMEM213	TRUE	FALSE
chr7	138801399	G	T	ENST00000442682	ENSG00000214128	TMEM213	TRUE	FALSE
chr7	138801400	T	A	ENST00000442682	ENSG00000214128	TMEM213	TRUE	FALSE
chr7	138801400	T	C	ENST00000442682	ENSG00000214128	TMEM213	TRUE	FALSE
chr7	138801400	T	G	ENST00000442682	ENSG00000214128	TMEM213	TRUE	FALSE
chr7	138802898	A	C	ENST00000442682	ENSG00000214128	TMEM213	TRUE	FALSE
chr7	138802898	A	G	ENST00000442682	ENSG00000214128	TMEM213	TRUE	FALSE
chr7	138802898	A	T	ENST00000442682	ENSG00000214128	TMEM213	TRUE	FALSE
chr7	138802899	G	A	ENST00000442682	ENSG00000214128	TMEM213	TRUE	FALSE
chr7	138802899	G	C	ENST00000442682	ENSG00000214128	TMEM213	TRUE	FALSE
chr7	138802899	G	T	ENST00000442682	ENSG00000214128	TMEM213	TRUE	FALSE
chr7	138802913	C	A	ENST00000442682	ENSG00000214128	TMEM213	FALSE	FALSE
chr7	138802917	C	T	ENST00000442682	ENSG00000214128	TMEM213	FALSE	FALSE
chr7	138802931	C	A	ENST00000442682	ENSG00000214128	TMEM213	FALSE	FALSE
chr7	138802934	C	A	ENST00000442682	ENSG00000214128	TMEM213	FALSE	FALSE
chr7	138802941	G	T	ENST00000442682	ENSG00000214128	TMEM213	FALSE	FALSE
chr7	138802950	G	T	ENST00000442682	ENSG00000214128	TMEM213	FALSE	FALSE
chr7	138802955	C	A	ENST00000442682	ENSG00000214128	TMEM213	FALSE	FALSE
chr7	138802955	C	G	ENST00000442682	ENSG00000214128	TMEM213	FALSE	FALSE
chr7	138802960	G	A	ENST00000442682	ENSG00000214128	TMEM213	FALSE	FALSE
chr7	138802961	G	A	ENST00000442682	ENSG00000214128	TMEM213	FALSE	FALSE
chr7	138802981	G	A	ENST00000442682	ENSG00000214128	TMEM213	FALSE	FALSE
chr7	138802982	G	A	ENST00000442682	ENSG00000214128	TMEM213	FALSE	FALSE
chr7	138802990	G	A	ENST00000442682	ENSG00000214128	TMEM213	FALSE	FALSE
chr7	138802991	G	A	ENST00000442682	ENSG00000214128	TMEM213	FALSE	FALSE
chr7	138803015	T	A	ENST00000442682	ENSG00000214128	TMEM213	FALSE	FALSE
chr7	138803022	A	T	ENST00000442682	ENSG00000214128	TMEM213	FALSE	FALSE
chr7	138803031	A	T	ENST00000442682	ENSG00000214128	TMEM213	FALSE	FALSE
chr7	138803046	G	T	ENST00000442682	ENSG00000214128	TMEM213	FALSE	FALSE
chr7	138803052	A	T	ENST00000442682	ENSG00000214128	TMEM213	FALSE	FALSE
chr7	138803059	T	A	ENST00000442682	ENSG00000214128	TMEM213	FALSE	FALSE
chr7	138803061	C	T	ENST00000442682	ENSG00000214128	TMEM213	FALSE	FALSE
chr7	138837923	G	A	ENST00000422774	ENSG00000122778	KIAA1549	FALSE	FALSE
chr7	138837935	G	A	ENST00000422774	ENSG00000122778	KIAA1549	FALSE	FALSE
chr7	138837938	T	A	ENST00000422774	ENSG00000122778	KIAA1549	FALSE	FALSE
chr7	138837941	G	A	ENST00000422774	ENSG00000122778	KIAA1549	FALSE	FALSE
chr7	138837959	C	A	ENST00000422774	ENSG00000122778	KIAA1549	FALSE	FALSE
chr7	138837962	C	A	ENST00000422774	ENSG00000122778	KIAA1549	FALSE	FALSE
chr7	138837974	T	A	ENST00000422774	ENSG00000122778	KIAA1549	FALSE	FALSE
chr7	138837988	G	T	ENST00000422774	ENSG00000122778	KIAA1549	FALSE	FALSE
chr7	138838004	G	A	ENST00000422774	ENSG00000122778	KIAA1549	FALSE	FALSE
chr7	138838013	C	A	ENST00000422774	ENSG00000122778	KIAA1549	FALSE	FALSE
chr7	138838029	G	C	ENST00000422774	ENSG00000122778	KIAA1549	FALSE	FALSE
chr7	138838029	G	T	ENST00000422774	ENSG00000122778	KIAA1549	FALSE	FALSE
chr7	138838049	G	A	ENST00000422774	ENSG00000122778	KIAA1549	FALSE	FALSE
chr7	138838055	C	A	ENST00000422774	ENSG00000122778	KIAA1549	FALSE	FALSE
chr7	138838084	G	C	ENST00000422774	ENSG00000122778	KIAA1549	FALSE	FALSE
chr7	138838084	G	T	ENST00000422774	ENSG00000122778	KIAA1549	FALSE	FALSE
chr7	138838091	C	A	ENST00000422774	ENSG00000122778	KIAA1549	FALSE	FALSE
chr7	138838099	G	C	ENST00000422774	ENSG00000122778	KIAA1549	FALSE	FALSE
chr7	138838099	G	T	ENST00000422774	ENSG00000122778	KIAA1549	FALSE	FALSE
chr7	138838115	G	A	ENST00000422774	ENSG00000122778	KIAA1549	FALSE	FALSE
chr7	138838126	G	C	ENST00000422774	ENSG00000122778	KIAA1549	FALSE	FALSE
chr7	138838126	G	T	ENST00000422774	ENSG00000122778	KIAA1549	FALSE	FALSE
chr7	138838134	A	C	ENST00000422774	ENSG00000122778	KIAA1549	FALSE	FALSE
chr7	138838134	A	T	ENST00000422774	ENSG00000122778	KIAA1549	FALSE	FALSE
chr7	138838139	C	A	ENST00000422774	ENSG00000122778	KIAA1549	FALSE	FALSE
chr7	138838142	G	A	ENST00000422774	ENSG00000122778	KIAA1549	FALSE	FALSE
chr7	138838148	C	A	ENST00000422774	ENSG00000122778	KIAA1549	FALSE	FALSE
chr7	138838161	C	A	ENST00000422774	ENSG00000122778	KIAA1549	FALSE	FALSE
chr7	138838161	C	G	ENST00000422774	ENSG00000122778	KIAA1549	FALSE	FALSE
chr7	138838161	C	T	ENST00000422774	ENSG00000122778	KIAA1549	FALSE	FALSE
chr7	138838162	T	A	ENST00000422774	ENSG00000122778	KIAA1549	FALSE	FALSE
chr7	138838162	T	C	ENST00000422774	ENSG00000122778	KIAA1549	FALSE	FALSE
chr7	138838162	T	G	ENST00000422774	ENSG00000122778	KIAA1549	FALSE	FALSE
chr7	138840131	A	C	ENST00000422774	ENSG00000122778	KIAA1549	TRUE	FALSE
chr7	138840131	A	G	ENST00000422774	ENSG00000122778	KIAA1549	TRUE	FALSE
chr7	138840131	A	T	ENST00000422774	ENSG00000122778	KIAA1549	TRUE	FALSE
chr7	138840132	C	A	ENST00000422774	ENSG00000122778	KIAA1549	TRUE	FALSE
chr7	138840132	C	G	ENST00000422774	ENSG00000122778	KIAA1549	TRUE	FALSE
chr7	138840132	C	T	ENST00000422774	ENSG00000122778	KIAA1549	TRUE	FALSE
chr7	138840138	C	A	ENST00000422774	ENSG00000122778	KIAA1549	FALSE	FALSE
chr7	138840141	T	A	ENST00000422774	ENSG00000122778	KIAA1549	FALSE	FALSE
chr7	138840144	G	A	ENST00000422774	ENSG00000122778	KIAA1549	FALSE	FALSE
chr7	138840153	C	A	ENST00000422774	ENSG00000122778	KIAA1549	FALSE	FALSE
chr7	138840159	C	A	ENST00000422774	ENSG00000122778	KIAA1549	FALSE	FALSE
chr7	138840163	G	C	ENST00000422774	ENSG00000122778	KIAA1549	FALSE	FALSE
chr7	138840163	G	T	ENST00000422774	ENSG00000122778	KIAA1549	FALSE	FALSE
chr7	138840167	G	T	ENST00000422774	ENSG00000122778	KIAA1549	FALSE	FALSE
chr7	138840172	C	T	ENST00000422774	ENSG00000122778	KIAA1549	FALSE	FALSE
chr7	138840173	C	T	ENST00000422774	ENSG00000122778	KIAA1549	FALSE	FALSE
chr7	138840187	A	C	ENST00000422774	ENSG00000122778	KIAA1549	TRUE	TRUE
chr7	138840187	A	T	ENST00000422774	ENSG00000122778	KIAA1549	TRUE	TRUE
chr7	138840192	G	A	ENST00000422774	ENSG00000122778	KIAA1549	TRUE	TRUE
chr7	138840201	T	A	ENST00000422774	ENSG00000122778	KIAA1549	TRUE	TRUE
chr7	138840216	C	A	ENST00000422774	ENSG00000122778	KIAA1549	TRUE	TRUE
chr7	138840225	G	A	ENST00000422774	ENSG00000122778	KIAA1549	TRUE	TRUE
chr7	138840231	C	A	ENST00000422774	ENSG00000122778	KIAA1549	TRUE	TRUE
chr7	138840237	T	A	ENST00000422774	ENSG00000122778	KIAA1549	TRUE	TRUE
chr7	138840255	G	A	ENST00000422774	ENSG00000122778	KIAA1549	TRUE	TRUE
chr7	138840267	G	A	ENST00000422774	ENSG00000122778	KIAA1549	TRUE	TRUE
chr7	138840273	G	A	ENST00000422774	ENSG00000122778	KIAA1549	TRUE	TRUE
chr7	138840279	C	A	ENST00000422774	ENSG00000122778	KIAA1549	TRUE	FALSE
chr7	138840279	C	G	ENST00000422774	ENSG00000122778	KIAA1549	TRUE	FALSE
chr7	138840279	C	T	ENST00000422774	ENSG00000122778	KIAA1549	TRUE	FALSE
chr7	138840280	T	A	ENST00000422774	ENSG00000122778	KIAA1549	TRUE	FALSE
chr7	138840280	T	C	ENST00000422774	ENSG00000122778	KIAA1549	TRUE	FALSE
chr7	138840280	T	G	ENST00000422774	ENSG00000122778	KIAA1549	TRUE	FALSE
chr7	138844315	A	C	ENST00000422774	ENSG00000122778	KIAA1549	TRUE	FALSE
chr7	138844315	A	G	ENST00000422774	ENSG00000122778	KIAA1549	TRUE	FALSE
chr7	138844315	A	T	ENST00000422774	ENSG00000122778	KIAA1549	TRUE	FALSE
chr7	138844316	C	A	ENST00000422774	ENSG00000122778	KIAA1549	TRUE	FALSE
chr7	138844316	C	G	ENST00000422774	ENSG00000122778	KIAA1549	TRUE	FALSE
chr7	138844316	C	T	ENST00000422774	ENSG00000122778	KIAA1549	TRUE	FALSE
chr7	138844352	G	T	ENST00000422774	ENSG00000122778	KIAA1549	TRUE	TRUE
chr7	138844362	C	A	ENST00000422774	ENSG00000122778	KIAA1549	TRUE	TRUE
chr7	138844365	C	A	ENST00000422774	ENSG00000122778	KIAA1549	TRUE	TRUE
chr7	138844367	G	T	ENST00000422774	ENSG00000122778	KIAA1549	TRUE	TRUE
chr7	138844369	G	C	ENST00000422774	ENSG00000122778	KIAA1549	TRUE	TRUE
chr7	138844369	G	T	ENST00000422774	ENSG00000122778	KIAA1549	TRUE	TRUE
chr7	138844380	T	A	ENST00000422774	ENSG00000122778	KIAA1549	TRUE	TRUE
chr7	138844398	C	A	ENST00000422774	ENSG00000122778	KIAA1549	TRUE	TRUE
chr7	138844410	G	A	ENST00000422774	ENSG00000122778	KIAA1549	TRUE	TRUE
chr7	138844416	G	A	ENST00000422774	ENSG00000122778	KIAA1549	TRUE	TRUE
chr7	138844419	G	A	ENST00000422774	ENSG00000122778	KIAA1549	TRUE	TRUE
chr7	138844440	C	A	ENST00000422774	ENSG00000122778	KIAA1549	TRUE	TRUE
chr7	138844449	G	A	ENST00000422774	ENSG00000122778	KIAA1549	TRUE	TRUE
chr7	138844454	A	T	ENST00000422774	ENSG00000122778	KIAA1549	TRUE	TRUE
chr7	138844475	C	A	ENST00000422774	ENSG00000122778	KIAA1549	TRUE	FALSE
chr7	138844475	C	G	ENST00000422774	ENSG00000122778	KIAA1549	TRUE	FALSE
chr7	138844475	C	T	ENST00000422774	ENSG00000122778	KIAA1549	TRUE	FALSE
chr7	138844476	T	A	ENST00000422774	ENSG00000122778	KIAA1549	TRUE	FALSE
chr7	138844476	T	C	ENST00000422774	ENSG00000122778	KIAA1549	TRUE	FALSE
chr7	138844476	T	G	ENST00000422774	ENSG00000122778	KIAA1549	TRUE	FALSE
chr7	138852221	A	C	ENST00000422774	ENSG00000122778	KIAA1549	TRUE	FALSE
chr7	138852221	A	G	ENST00000422774	ENSG00000122778	KIAA1549	FALSE	FALSE
chr7	138852221	A	T	ENST00000422774	ENSG00000122778	KIAA1549	TRUE	FALSE
chr7	138852222	C	A	ENST00000422774	ENSG00000122778	KIAA1549	TRUE	FALSE
chr7	138852222	C	G	ENST00000422774	ENSG00000122778	KIAA1549	TRUE	FALSE
chr7	138852222	C	T	ENST00000422774	ENSG00000122778	KIAA1549	TRUE	FALSE
chr7	138852224	T	A	ENST00000422774	ENSG00000122778	KIAA1549	TRUE	TRUE
chr7	138852229	A	T	ENST00000422774	ENSG00000122778	KIAA1549	TRUE	TRUE
chr7	138852254	C	A	ENST00000422774	ENSG00000122778	KIAA1549	TRUE	TRUE
chr7	138852255	A	C	ENST00000422774	ENSG00000122778	KIAA1549	TRUE	TRUE
chr7	138852255	A	T	ENST00000422774	ENSG00000122778	KIAA1549	TRUE	TRUE
chr7	138852263	C	A	ENST00000422774	ENSG00000122778	KIAA1549	TRUE	TRUE
chr7	138852264	G	C	ENST00000422774	ENSG00000122778	KIAA1549	TRUE	TRUE
chr7	138852264	G	T	ENST00000422774	ENSG00000122778	KIAA1549	TRUE	TRUE
chr7	138852269	T	A	ENST00000422774	ENSG00000122778	KIAA1549	TRUE	TRUE
chr7	138852270	C	A	ENST00000422774	ENSG00000122778	KIAA1549	TRUE	FALSE
chr7	138852270	C	G	ENST00000422774	ENSG00000122778	KIAA1549	TRUE	FALSE
chr7	138852270	C	T	ENST00000422774	ENSG00000122778	KIAA1549	TRUE	FALSE
chr7	138852271	T	A	ENST00000422774	ENSG00000122778	KIAA1549	TRUE	FALSE
chr7	138852271	T	C	ENST00000422774	ENSG00000122778	KIAA1549	TRUE	FALSE
chr7	138852271	T	G	ENST00000422774	ENSG00000122778	KIAA1549	TRUE	FALSE
chr7	138861137	A	C	ENST00000422774	ENSG00000122778	KIAA1549	TRUE	FALSE
chr7	138861137	A	G	ENST00000422774	ENSG00000122778	KIAA1549	TRUE	FALSE
chr7	138861137	A	T	ENST00000422774	ENSG00000122778	KIAA1549	TRUE	FALSE
chr7	138861138	C	A	ENST00000422774	ENSG00000122778	KIAA1549	TRUE	FALSE
chr7	138861138	C	G	ENST00000422774	ENSG00000122778	KIAA1549	TRUE	FALSE
chr7	138861138	C	T	ENST00000422774	ENSG00000122778	KIAA1549	TRUE	FALSE
chr7	138861142	G	T	ENST00000422774	ENSG00000122778	KIAA1549	TRUE	TRUE
chr7	138861162	G	A	ENST00000422774	ENSG00000122778	KIAA1549	TRUE	TRUE
chr7	138861172	G	C	ENST00000422774	ENSG00000122778	KIAA1549	TRUE	TRUE
chr7	138861172	G	T	ENST00000422774	ENSG00000122778	KIAA1549	TRUE	TRUE
chr7	138861184	C	T	ENST00000422774	ENSG00000122778	KIAA1549	TRUE	TRUE
chr7	138861185	C	T	ENST00000422774	ENSG00000122778	KIAA1549	TRUE	TRUE
chr7	138861189	G	A	ENST00000422774	ENSG00000122778	KIAA1549	TRUE	TRUE
chr7	138861198	G	A	ENST00000422774	ENSG00000122778	KIAA1549	TRUE	TRUE
chr7	138861204	C	A	ENST00000422774	ENSG00000122778	KIAA1549	TRUE	TRUE
chr7	138861207	C	A	ENST00000422774	ENSG00000122778	KIAA1549	TRUE	TRUE
chr7	138861210	G	A	ENST00000422774	ENSG00000122778	KIAA1549	TRUE	TRUE
chr7	138861249	C	A	ENST00000422774	ENSG00000122778	KIAA1549	TRUE	TRUE
chr7	138861279	G	A	ENST00000422774	ENSG00000122778	KIAA1549	TRUE	TRUE
chr7	138861333	G	A	ENST00000422774	ENSG00000122778	KIAA1549	TRUE	TRUE
chr7	138861342	C	A	ENST00000422774	ENSG00000122778	KIAA1549	TRUE	TRUE
chr7	138861345	C	A	ENST00000422774	ENSG00000122778	KIAA1549	TRUE	TRUE
chr7	138861357	G	A	ENST00000422774	ENSG00000122778	KIAA1549	TRUE	TRUE
chr7	138861367	G	C	ENST00000422774	ENSG00000122778	KIAA1549	TRUE	TRUE
chr7	138861367	G	T	ENST00000422774	ENSG00000122778	KIAA1549	TRUE	TRUE
chr7	138861372	G	A	ENST00000422774	ENSG00000122778	KIAA1549	TRUE	TRUE
chr7	138861397	A	C	ENST00000422774	ENSG00000122778	KIAA1549	TRUE	TRUE
chr7	138861397	A	T	ENST00000422774	ENSG00000122778	KIAA1549	TRUE	TRUE
chr7	138861411	C	A	ENST00000422774	ENSG00000122778	KIAA1549	TRUE	TRUE
chr7	138861416	G	T	ENST00000422774	ENSG00000122778	KIAA1549	TRUE	TRUE
chr7	138861429	G	A	ENST00000422774	ENSG00000122778	KIAA1549	TRUE	TRUE
chr7	138861455	G	T	ENST00000422774	ENSG00000122778	KIAA1549	TRUE	TRUE
chr7	138861457	C	A	ENST00000422774	ENSG00000122778	KIAA1549	TRUE	FALSE
chr7	138861457	C	G	ENST00000422774	ENSG00000122778	KIAA1549	TRUE	FALSE
chr7	138861457	C	T	ENST00000422774	ENSG00000122778	KIAA1549	TRUE	FALSE
chr7	138861458	T	A	ENST00000422774	ENSG00000122778	KIAA1549	TRUE	FALSE
chr7	138861458	T	C	ENST00000422774	ENSG00000122778	KIAA1549	TRUE	FALSE
chr7	138861458	T	G	ENST00000422774	ENSG00000122778	KIAA1549	TRUE	FALSE
chr7	138867973	A	C	ENST00000422774	ENSG00000122778	KIAA1549	TRUE	FALSE
chr7	138867973	A	G	ENST00000422774	ENSG00000122778	KIAA1549	TRUE	FALSE
chr7	138867973	A	T	ENST00000422774	ENSG00000122778	KIAA1549	TRUE	FALSE
chr7	138867974	C	A	ENST00000422774	ENSG00000122778	KIAA1549	TRUE	FALSE
chr7	138867974	C	G	ENST00000422774	ENSG00000122778	KIAA1549	TRUE	FALSE
chr7	138867974	C	T	ENST00000422774	ENSG00000122778	KIAA1549	TRUE	FALSE
chr7	138867978	G	T	ENST00000422774	ENSG00000122778	KIAA1549	TRUE	TRUE
chr7	138867983	C	A	ENST00000422774	ENSG00000122778	KIAA1549	TRUE	TRUE
chr7	138867987	G	C	ENST00000422774	ENSG00000122778	KIAA1549	TRUE	TRUE
chr7	138867987	G	T	ENST00000422774	ENSG00000122778	KIAA1549	TRUE	TRUE
chr7	138867994	G	C	ENST00000422774	ENSG00000122778	KIAA1549	TRUE	TRUE
chr7	138867994	G	T	ENST00000422774	ENSG00000122778	KIAA1549	TRUE	TRUE
chr7	138868020	G	C	ENST00000422774	ENSG00000122778	KIAA1549	TRUE	TRUE
chr7	138868020	G	T	ENST00000422774	ENSG00000122778	KIAA1549	TRUE	TRUE
chr7	138868058	T	A	ENST00000422774	ENSG00000122778	KIAA1549	TRUE	TRUE
chr7	138868061	C	A	ENST00000422774	ENSG00000122778	KIAA1549	TRUE	TRUE
chr7	138868074	A	T	ENST00000422774	ENSG00000122778	KIAA1549	TRUE	TRUE
chr7	138868088	G	A	ENST00000422774	ENSG00000122778	KIAA1549	TRUE	TRUE
chr7	138868094	T	A	ENST00000422774	ENSG00000122778	KIAA1549	TRUE	TRUE
chr7	138868106	T	A	ENST00000422774	ENSG00000122778	KIAA1549	TRUE	TRUE
chr7	138868118	T	A	ENST00000422774	ENSG00000122778	KIAA1549	TRUE	TRUE
chr7	138868126	G	C	ENST00000422774	ENSG00000122778	KIAA1549	TRUE	TRUE
chr7	138868126	G	T	ENST00000422774	ENSG00000122778	KIAA1549	TRUE	TRUE
chr7	138868129	C	A	ENST00000422774	ENSG00000122778	KIAA1549	TRUE	FALSE
chr7	138868129	C	G	ENST00000422774	ENSG00000122778	KIAA1549	TRUE	FALSE
chr7	138868129	C	T	ENST00000422774	ENSG00000122778	KIAA1549	TRUE	FALSE
chr7	138868130	T	A	ENST00000422774	ENSG00000122778	KIAA1549	TRUE	FALSE
chr7	138868130	T	C	ENST00000422774	ENSG00000122778	KIAA1549	TRUE	FALSE
chr7	138868130	T	G	ENST00000422774	ENSG00000122778	KIAA1549	TRUE	FALSE
chr7	138869536	A	C	ENST00000422774	ENSG00000122778	KIAA1549	TRUE	FALSE
chr7	138869536	A	G	ENST00000422774	ENSG00000122778	KIAA1549	TRUE	FALSE
chr7	138869536	A	T	ENST00000422774	ENSG00000122778	KIAA1549	TRUE	FALSE
chr7	138869537	C	A	ENST00000422774	ENSG00000122778	KIAA1549	TRUE	FALSE
chr7	138869537	C	G	ENST00000422774	ENSG00000122778	KIAA1549	TRUE	FALSE
chr7	138869537	C	T	ENST00000422774	ENSG00000122778	KIAA1549	TRUE	FALSE
chr7	138869542	T	A	ENST00000422774	ENSG00000122778	KIAA1549	TRUE	TRUE
chr7	138869551	C	A	ENST00000422774	ENSG00000122778	KIAA1549	TRUE	TRUE
chr7	138869593	T	A	ENST00000422774	ENSG00000122778	KIAA1549	TRUE	TRUE
chr7	138869602	G	A	ENST00000422774	ENSG00000122778	KIAA1549	TRUE	TRUE
chr7	138869608	G	A	ENST00000422774	ENSG00000122778	KIAA1549	TRUE	TRUE
chr7	138869618	G	C	ENST00000422774	ENSG00000122778	KIAA1549	TRUE	TRUE
chr7	138869618	G	T	ENST00000422774	ENSG00000122778	KIAA1549	TRUE	TRUE
chr7	138869632	G	A	ENST00000422774	ENSG00000122778	KIAA1549	TRUE	TRUE
chr7	138869635	C	A	ENST00000422774	ENSG00000122778	KIAA1549	TRUE	TRUE
chr7	138869638	T	A	ENST00000422774	ENSG00000122778	KIAA1549	TRUE	TRUE
chr7	138869649	G	T	ENST00000422774	ENSG00000122778	KIAA1549	TRUE	TRUE
chr7	138869677	C	A	ENST00000422774	ENSG00000122778	KIAA1549	TRUE	TRUE
chr7	138869678	G	C	ENST00000422774	ENSG00000122778	KIAA1549	TRUE	TRUE
chr7	138869678	G	T	ENST00000422774	ENSG00000122778	KIAA1549	TRUE	TRUE
chr7	138869695	T	A	ENST00000422774	ENSG00000122778	KIAA1549	TRUE	TRUE
chr7	138869713	T	A	ENST00000422774	ENSG00000122778	KIAA1549	TRUE	TRUE
chr7	138869728	C	A	ENST00000422774	ENSG00000122778	KIAA1549	TRUE	TRUE
chr7	138869734	C	A	ENST00000422774	ENSG00000122778	KIAA1549	TRUE	TRUE
chr7	138869740	T	A	ENST00000422774	ENSG00000122778	KIAA1549	TRUE	TRUE
chr7	138869758	G	A	ENST00000422774	ENSG00000122778	KIAA1549	TRUE	TRUE
chr7	138869762	C	A	ENST00000422774	ENSG00000122778	KIAA1549	TRUE	FALSE
chr7	138869762	C	G	ENST00000422774	ENSG00000122778	KIAA1549	TRUE	FALSE
chr7	138869762	C	T	ENST00000422774	ENSG00000122778	KIAA1549	TRUE	FALSE
chr7	138869763	T	A	ENST00000422774	ENSG00000122778	KIAA1549	TRUE	FALSE
chr7	138869763	T	C	ENST00000422774	ENSG00000122778	KIAA1549	TRUE	FALSE
chr7	138869763	T	G	ENST00000422774	ENSG00000122778	KIAA1549	TRUE	FALSE
chr7	138871155	A	C	ENST00000422774	ENSG00000122778	KIAA1549	TRUE	FALSE
chr7	138871155	A	G	ENST00000422774	ENSG00000122778	KIAA1549	TRUE	FALSE
chr7	138871155	A	T	ENST00000422774	ENSG00000122778	KIAA1549	TRUE	FALSE
chr7	138871156	C	A	ENST00000422774	ENSG00000122778	KIAA1549	TRUE	FALSE
chr7	138871156	C	G	ENST00000422774	ENSG00000122778	KIAA1549	TRUE	FALSE
chr7	138871156	C	T	ENST00000422774	ENSG00000122778	KIAA1549	TRUE	FALSE
chr7	138871159	C	A	ENST00000422774	ENSG00000122778	KIAA1549	TRUE	TRUE
chr7	138871162	T	A	ENST00000422774	ENSG00000122778	KIAA1549	TRUE	TRUE
chr7	138871171	T	A	ENST00000422774	ENSG00000122778	KIAA1549	TRUE	TRUE
chr7	138871180	C	A	ENST00000422774	ENSG00000122778	KIAA1549	TRUE	TRUE
chr7	138871189	G	A	ENST00000422774	ENSG00000122778	KIAA1549	TRUE	TRUE
chr7	138871210	G	A	ENST00000422774	ENSG00000122778	KIAA1549	TRUE	TRUE
chr7	138871234	G	A	ENST00000422774	ENSG00000122778	KIAA1549	TRUE	TRUE
chr7	138871249	G	A	ENST00000422774	ENSG00000122778	KIAA1549	TRUE	TRUE
chr7	138871255	T	A	ENST00000422774	ENSG00000122778	KIAA1549	TRUE	TRUE
chr7	138871279	C	A	ENST00000422774	ENSG00000122778	KIAA1549	TRUE	TRUE
chr7	138871309	C	A	ENST00000422774	ENSG00000122778	KIAA1549	TRUE	TRUE
chr7	138871323	G	C	ENST00000422774	ENSG00000122778	KIAA1549	TRUE	TRUE
chr7	138871323	G	T	ENST00000422774	ENSG00000122778	KIAA1549	TRUE	TRUE
chr7	138871326	G	C	ENST00000422774	ENSG00000122778	KIAA1549	TRUE	TRUE
chr7	138871326	G	T	ENST00000422774	ENSG00000122778	KIAA1549	TRUE	TRUE
chr7	138871333	G	A	ENST00000422774	ENSG00000122778	KIAA1549	TRUE	TRUE
chr7	138871336	C	A	ENST00000422774	ENSG00000122778	KIAA1549	TRUE	TRUE
chr7	138871342	C	A	ENST00000422774	ENSG00000122778	KIAA1549	TRUE	TRUE
chr7	138871344	G	T	ENST00000422774	ENSG00000122778	KIAA1549	TRUE	TRUE
chr7	138871363	C	A	ENST00000422774	ENSG00000122778	KIAA1549	TRUE	FALSE
chr7	138871363	C	G	ENST00000422774	ENSG00000122778	KIAA1549	TRUE	FALSE
chr7	138871363	C	T	ENST00000422774	ENSG00000122778	KIAA1549	TRUE	FALSE
chr7	138871364	T	A	ENST00000422774	ENSG00000122778	KIAA1549	TRUE	FALSE
chr7	138871364	T	C	ENST00000422774	ENSG00000122778	KIAA1549	TRUE	FALSE
chr7	138871364	T	G	ENST00000422774	ENSG00000122778	KIAA1549	TRUE	FALSE
chr7	138879536	A	C	ENST00000422774	ENSG00000122778	KIAA1549	TRUE	FALSE
chr7	138879536	A	G	ENST00000422774	ENSG00000122778	KIAA1549	TRUE	FALSE
chr7	138879536	A	T	ENST00000422774	ENSG00000122778	KIAA1549	TRUE	FALSE
chr7	138879537	C	A	ENST00000422774	ENSG00000122778	KIAA1549	TRUE	FALSE
chr7	138879537	C	G	ENST00000422774	ENSG00000122778	KIAA1549	TRUE	FALSE
chr7	138879537	C	T	ENST00000422774	ENSG00000122778	KIAA1549	TRUE	FALSE
chr7	138879544	G	A	ENST00000422774	ENSG00000122778	KIAA1549	TRUE	TRUE
chr7	138879553	T	A	ENST00000422774	ENSG00000122778	KIAA1549	TRUE	TRUE
chr7	138879580	C	A	ENST00000422774	ENSG00000122778	KIAA1549	TRUE	TRUE
chr7	138879589	T	A	ENST00000422774	ENSG00000122778	KIAA1549	TRUE	TRUE
chr7	138879595	C	A	ENST00000422774	ENSG00000122778	KIAA1549	TRUE	TRUE
chr7	138879607	C	A	ENST00000422774	ENSG00000122778	KIAA1549	TRUE	TRUE
chr7	138879616	C	A	ENST00000422774	ENSG00000122778	KIAA1549	TRUE	TRUE
chr7	138879619	C	A	ENST00000422774	ENSG00000122778	KIAA1549	TRUE	TRUE
chr7	138879642	G	C	ENST00000422774	ENSG00000122778	KIAA1549	TRUE	TRUE
chr7	138879642	G	T	ENST00000422774	ENSG00000122778	KIAA1549	TRUE	TRUE
chr7	138879654	C	A	ENST00000422774	ENSG00000122778	KIAA1549	TRUE	FALSE
chr7	138879654	C	G	ENST00000422774	ENSG00000122778	KIAA1549	TRUE	FALSE
chr7	138879654	C	T	ENST00000422774	ENSG00000122778	KIAA1549	TRUE	FALSE
chr7	138879655	T	A	ENST00000422774	ENSG00000122778	KIAA1549	TRUE	FALSE
chr7	138879655	T	C	ENST00000422774	ENSG00000122778	KIAA1549	TRUE	FALSE
chr7	138879655	T	G	ENST00000422774	ENSG00000122778	KIAA1549	TRUE	FALSE
chr7	138881386	A	C	ENST00000422774	ENSG00000122778	KIAA1549	TRUE	FALSE
chr7	138881386	A	G	ENST00000422774	ENSG00000122778	KIAA1549	TRUE	FALSE
chr7	138881386	A	T	ENST00000422774	ENSG00000122778	KIAA1549	TRUE	FALSE
chr7	138881387	C	A	ENST00000422774	ENSG00000122778	KIAA1549	TRUE	FALSE
chr7	138881387	C	G	ENST00000422774	ENSG00000122778	KIAA1549	TRUE	FALSE
chr7	138881387	C	T	ENST00000422774	ENSG00000122778	KIAA1549	TRUE	FALSE
chr7	138881389	T	A	ENST00000422774	ENSG00000122778	KIAA1549	TRUE	TRUE
chr7	138881392	C	A	ENST00000422774	ENSG00000122778	KIAA1549	TRUE	TRUE
chr7	138881395	T	A	ENST00000422774	ENSG00000122778	KIAA1549	TRUE	TRUE
chr7	138881410	T	A	ENST00000422774	ENSG00000122778	KIAA1549	TRUE	TRUE
chr7	138881422	T	A	ENST00000422774	ENSG00000122778	KIAA1549	TRUE	TRUE
chr7	138881424	G	C	ENST00000422774	ENSG00000122778	KIAA1549	TRUE	TRUE
chr7	138881424	G	T	ENST00000422774	ENSG00000122778	KIAA1549	TRUE	TRUE
chr7	138881428	T	A	ENST00000422774	ENSG00000122778	KIAA1549	TRUE	TRUE
chr7	138881446	C	A	ENST00000422774	ENSG00000122778	KIAA1549	TRUE	TRUE
chr7	138881452	C	A	ENST00000422774	ENSG00000122778	KIAA1549	TRUE	TRUE
chr7	138881454	G	T	ENST00000422774	ENSG00000122778	KIAA1549	TRUE	TRUE
chr7	138881473	T	A	ENST00000422774	ENSG00000122778	KIAA1549	TRUE	TRUE
chr7	138881482	C	A	ENST00000422774	ENSG00000122778	KIAA1549	TRUE	TRUE
chr7	138881500	C	A	ENST00000422774	ENSG00000122778	KIAA1549	TRUE	TRUE
chr7	138881511	A	T	ENST00000422774	ENSG00000122778	KIAA1549	TRUE	TRUE
chr7	138881524	T	A	ENST00000422774	ENSG00000122778	KIAA1549	TRUE	TRUE
chr7	138881533	G	A	ENST00000422774	ENSG00000122778	KIAA1549	TRUE	TRUE
chr7	138881545	G	A	ENST00000422774	ENSG00000122778	KIAA1549	TRUE	TRUE
chr7	138881548	T	A	ENST00000422774	ENSG00000122778	KIAA1549	TRUE	TRUE
chr7	138881566	T	A	ENST00000422774	ENSG00000122778	KIAA1549	TRUE	TRUE
chr7	138881581	G	A	ENST00000422774	ENSG00000122778	KIAA1549	TRUE	TRUE
chr7	138881585	C	A	ENST00000422774	ENSG00000122778	KIAA1549	TRUE	FALSE
chr7	138881585	C	G	ENST00000422774	ENSG00000122778	KIAA1549	TRUE	FALSE
chr7	138881585	C	T	ENST00000422774	ENSG00000122778	KIAA1549	TRUE	FALSE
chr7	138881586	T	A	ENST00000422774	ENSG00000122778	KIAA1549	TRUE	FALSE
chr7	138881586	T	C	ENST00000422774	ENSG00000122778	KIAA1549	TRUE	FALSE
chr7	138881586	T	G	ENST00000422774	ENSG00000122778	KIAA1549	TRUE	FALSE
chr7	138894340	A	C	ENST00000422774	ENSG00000122778	KIAA1549	TRUE	FALSE
chr7	138894340	A	G	ENST00000422774	ENSG00000122778	KIAA1549	TRUE	FALSE
chr7	138894340	A	T	ENST00000422774	ENSG00000122778	KIAA1549	TRUE	FALSE
chr7	138894341	C	A	ENST00000422774	ENSG00000122778	KIAA1549	TRUE	FALSE
chr7	138894341	C	G	ENST00000422774	ENSG00000122778	KIAA1549	TRUE	FALSE
chr7	138894341	C	T	ENST00000422774	ENSG00000122778	KIAA1549	TRUE	FALSE
chr7	138894344	T	A	ENST00000422774	ENSG00000122778	KIAA1549	TRUE	TRUE
chr7	138894347	G	A	ENST00000422774	ENSG00000122778	KIAA1549	TRUE	TRUE
chr7	138894353	G	A	ENST00000422774	ENSG00000122778	KIAA1549	TRUE	TRUE
chr7	138894356	G	A	ENST00000422774	ENSG00000122778	KIAA1549	TRUE	TRUE
chr7	138894380	G	A	ENST00000422774	ENSG00000122778	KIAA1549	TRUE	TRUE
chr7	138894392	T	A	ENST00000422774	ENSG00000122778	KIAA1549	TRUE	TRUE
chr7	138894402	G	T	ENST00000422774	ENSG00000122778	KIAA1549	TRUE	TRUE
chr7	138894410	T	A	ENST00000422774	ENSG00000122778	KIAA1549	TRUE	TRUE
chr7	138894411	C	T	ENST00000422774	ENSG00000122778	KIAA1549	TRUE	TRUE
chr7	138894412	C	T	ENST00000422774	ENSG00000122778	KIAA1549	TRUE	TRUE
chr7	138894414	G	C	ENST00000422774	ENSG00000122778	KIAA1549	TRUE	TRUE
chr7	138894414	G	T	ENST00000422774	ENSG00000122778	KIAA1549	TRUE	TRUE
chr7	138894474	C	T	ENST00000422774	ENSG00000122778	KIAA1549	TRUE	TRUE
chr7	138894475	C	T	ENST00000422774	ENSG00000122778	KIAA1549	TRUE	TRUE
chr7	138894478	A	T	ENST00000422774	ENSG00000122778	KIAA1549	TRUE	TRUE
chr7	138894491	G	A	ENST00000422774	ENSG00000122778	KIAA1549	TRUE	TRUE
chr7	138894497	C	A	ENST00000422774	ENSG00000122778	KIAA1549	TRUE	TRUE
chr7	138894512	T	A	ENST00000422774	ENSG00000122778	KIAA1549	TRUE	TRUE
chr7	138894527	C	A	ENST00000422774	ENSG00000122778	KIAA1549	TRUE	FALSE
chr7	138894527	C	G	ENST00000422774	ENSG00000122778	KIAA1549	TRUE	FALSE
chr7	138894527	C	T	ENST00000422774	ENSG00000122778	KIAA1549	TRUE	FALSE
chr7	138894528	T	A	ENST00000422774	ENSG00000122778	KIAA1549	TRUE	FALSE
chr7	138894528	T	C	ENST00000422774	ENSG00000122778	KIAA1549	TRUE	FALSE
chr7	138894528	T	G	ENST00000422774	ENSG00000122778	KIAA1549	TRUE	FALSE
chr7	138898953	A	C	ENST00000422774	ENSG00000122778	KIAA1549	TRUE	FALSE
chr7	138898953	A	G	ENST00000422774	ENSG00000122778	KIAA1549	TRUE	FALSE
chr7	138898953	A	T	ENST00000422774	ENSG00000122778	KIAA1549	TRUE	FALSE
chr7	138898954	C	A	ENST00000422774	ENSG00000122778	KIAA1549	TRUE	FALSE
chr7	138898954	C	G	ENST00000422774	ENSG00000122778	KIAA1549	TRUE	FALSE
chr7	138898954	C	T	ENST00000422774	ENSG00000122778	KIAA1549	TRUE	FALSE
chr7	138898958	G	A	ENST00000422774	ENSG00000122778	KIAA1549	TRUE	TRUE
chr7	138898973	G	A	ENST00000422774	ENSG00000122778	KIAA1549	TRUE	TRUE
chr7	138898979	G	A	ENST00000422774	ENSG00000122778	KIAA1549	TRUE	TRUE
chr7	138898980	G	C	ENST00000422774	ENSG00000122778	KIAA1549	TRUE	TRUE
chr7	138898980	G	T	ENST00000422774	ENSG00000122778	KIAA1549	TRUE	TRUE
chr7	138898987	A	T	ENST00000422774	ENSG00000122778	KIAA1549	TRUE	TRUE
chr7	138899003	T	A	ENST00000422774	ENSG00000122778	KIAA1549	TRUE	TRUE
chr7	138899006	G	A	ENST00000422774	ENSG00000122778	KIAA1549	TRUE	TRUE
chr7	138899018	T	A	ENST00000422774	ENSG00000122778	KIAA1549	TRUE	TRUE
chr7	138899032	G	T	ENST00000422774	ENSG00000122778	KIAA1549	TRUE	TRUE
chr7	138899039	T	A	ENST00000422774	ENSG00000122778	KIAA1549	TRUE	TRUE
chr7	138899054	T	A	ENST00000422774	ENSG00000122778	KIAA1549	TRUE	TRUE
chr7	138899057	C	A	ENST00000422774	ENSG00000122778	KIAA1549	TRUE	TRUE
chr7	138899060	C	A	ENST00000422774	ENSG00000122778	KIAA1549	TRUE	TRUE
chr7	138899066	G	A	ENST00000422774	ENSG00000122778	KIAA1549	TRUE	TRUE
chr7	138899072	C	A	ENST00000422774	ENSG00000122778	KIAA1549	TRUE	TRUE
chr7	138899079	G	C	ENST00000422774	ENSG00000122778	KIAA1549	TRUE	TRUE
chr7	138899079	G	T	ENST00000422774	ENSG00000122778	KIAA1549	TRUE	TRUE
chr7	138899090	G	A	ENST00000422774	ENSG00000122778	KIAA1549	TRUE	TRUE
chr7	138899108	C	A	ENST00000422774	ENSG00000122778	KIAA1549	TRUE	TRUE
chr7	138899111	C	A	ENST00000422774	ENSG00000122778	KIAA1549	TRUE	TRUE
chr7	138899119	G	T	ENST00000422774	ENSG00000122778	KIAA1549	TRUE	TRUE
chr7	138899133	C	A	ENST00000422774	ENSG00000122778	KIAA1549	TRUE	FALSE
chr7	138899133	C	G	ENST00000422774	ENSG00000122778	KIAA1549	TRUE	FALSE
chr7	138899133	C	T	ENST00000422774	ENSG00000122778	KIAA1549	TRUE	FALSE
chr7	138899134	T	A	ENST00000422774	ENSG00000122778	KIAA1549	TRUE	FALSE
chr7	138899134	T	C	ENST00000422774	ENSG00000122778	KIAA1549	TRUE	FALSE
chr7	138899134	T	G	ENST00000422774	ENSG00000122778	KIAA1549	TRUE	FALSE
chr7	138903586	A	C	ENST00000422774	ENSG00000122778	KIAA1549	TRUE	FALSE
chr7	138903586	A	G	ENST00000422774	ENSG00000122778	KIAA1549	TRUE	FALSE
chr7	138903586	A	T	ENST00000422774	ENSG00000122778	KIAA1549	TRUE	FALSE
chr7	138903587	C	A	ENST00000422774	ENSG00000122778	KIAA1549	TRUE	FALSE
chr7	138903587	C	G	ENST00000422774	ENSG00000122778	KIAA1549	TRUE	FALSE
chr7	138903587	C	T	ENST00000422774	ENSG00000122778	KIAA1549	TRUE	FALSE
chr7	138903590	G	A	ENST00000422774	ENSG00000122778	KIAA1549	TRUE	TRUE
chr7	138903626	T	A	ENST00000422774	ENSG00000122778	KIAA1549	TRUE	TRUE
chr7	138903627	C	T	ENST00000422774	ENSG00000122778	KIAA1549	TRUE	TRUE
chr7	138903628	C	T	ENST00000422774	ENSG00000122778	KIAA1549	TRUE	TRUE
chr7	138903641	T	A	ENST00000422774	ENSG00000122778	KIAA1549	TRUE	TRUE
chr7	138903653	C	A	ENST00000422774	ENSG00000122778	KIAA1549	TRUE	TRUE
chr7	138903665	G	A	ENST00000422774	ENSG00000122778	KIAA1549	TRUE	TRUE
chr7	138903674	T	A	ENST00000422774	ENSG00000122778	KIAA1549	TRUE	TRUE
chr7	138903680	C	A	ENST00000422774	ENSG00000122778	KIAA1549	TRUE	TRUE
chr7	138903686	C	A	ENST00000422774	ENSG00000122778	KIAA1549	TRUE	TRUE
chr7	138903692	G	A	ENST00000422774	ENSG00000122778	KIAA1549	TRUE	TRUE
chr7	138903701	C	A	ENST00000422774	ENSG00000122778	KIAA1549
chr7	138903707	G	A	ENST00000422774	ENSG00000122778	KIAA1549
chr7	138903713	G	A	ENST00000422774	ENSG00000122778	KIAA1549
chr7	138903716	T	A	ENST00000422774	ENSG00000122778	KIAA1549
chr7	138903719	C	A	ENST00000422774	ENSG00000122778	KIAA1549
chr7	138903737	C	A	ENST00000422774	ENSG00000122778	KIAA1549	TRUE	FALSE
chr7	138903737	C	G	ENST00000422774	ENSG00000122778	KIAA1549	TRUE	FALSE
chr7	138903737	C	T	ENST00000422774	ENSG00000122778	KIAA1549	TRUE	FALSE
chr7	138903738	T	A	ENST00000422774	ENSG00000122778	KIAA1549	TRUE	FALSE
chr7	138903738	T	C	ENST00000422774	ENSG00000122778	KIAA1549	TRUE	FALSE
chr7	138903738	T	G	ENST00000422774	ENSG00000122778	KIAA1549	TRUE	FALSE
chr7	138905020	A	C	ENST00000422774	ENSG00000122778	KIAA1549	TRUE	FALSE
chr7	138905020	A	G	ENST00000422774	ENSG00000122778	KIAA1549	TRUE	FALSE
chr7	138905020	A	T	ENST00000422774	ENSG00000122778	KIAA1549	TRUE	FALSE
chr7	138905021	C	A	ENST00000422774	ENSG00000122778	KIAA1549	TRUE	FALSE
chr7	138905021	C	G	ENST00000422774	ENSG00000122778	KIAA1549	TRUE	FALSE
chr7	138905021	C	T	ENST00000422774	ENSG00000122778	KIAA1549	TRUE	FALSE
chr7	138905028	T	A	ENST00000422774	ENSG00000122778	KIAA1549	TRUE	TRUE
chr7	138905032	C	T	ENST00000422774	ENSG00000122778	KIAA1549	TRUE	TRUE
chr7	138905033	C	T	ENST00000422774	ENSG00000122778	KIAA1549	TRUE	TRUE
chr7	138905043	T	A	ENST00000422774	ENSG00000122778	KIAA1549	TRUE	TRUE
chr7	138905048	A	T	ENST00000422774	ENSG00000122778	KIAA1549	TRUE	TRUE
chr7	138905052	G	A	ENST00000422774	ENSG00000122778	KIAA1549	TRUE	TRUE
chr7	138905057	A	C	ENST00000422774	ENSG00000122778	KIAA1549	TRUE	TRUE
chr7	138905057	A	T	ENST00000422774	ENSG00000122778	KIAA1549	TRUE	TRUE
chr7	138905067	G	A	ENST00000422774	ENSG00000122778	KIAA1549	TRUE	TRUE
chr7	138905071	A	C	ENST00000422774	ENSG00000122778	KIAA1549	TRUE	TRUE
chr7	138905071	A	T	ENST00000422774	ENSG00000122778	KIAA1549	TRUE	TRUE
chr7	138905076	G	A	ENST00000422774	ENSG00000122778	KIAA1549	TRUE	TRUE
chr7	138905082	C	A	ENST00000422774	ENSG00000122778	KIAA1549	TRUE	FALSE
chr7	138905082	C	G	ENST00000422774	ENSG00000122778	KIAA1549	TRUE	FALSE
chr7	138905082	C	T	ENST00000422774	ENSG00000122778	KIAA1549	TRUE	FALSE
chr7	138905083	T	A	ENST00000422774	ENSG00000122778	KIAA1549	TRUE	FALSE
chr7	138905083	T	C	ENST00000422774	ENSG00000122778	KIAA1549	TRUE	FALSE
chr7	138905083	T	G	ENST00000422774	ENSG00000122778	KIAA1549	TRUE	FALSE
chr7	138906917	A	C	ENST00000422774	ENSG00000122778	KIAA1549	TRUE	FALSE
chr7	138906917	A	G	ENST00000422774	ENSG00000122778	KIAA1549	TRUE	FALSE
chr7	138906917	A	T	ENST00000422774	ENSG00000122778	KIAA1549	TRUE	FALSE
chr7	138906918	C	A	ENST00000422774	ENSG00000122778	KIAA1549	TRUE	FALSE
chr7	138906918	C	G	ENST00000422774	ENSG00000122778	KIAA1549	TRUE	FALSE
chr7	138906918	C	T	ENST00000422774	ENSG00000122778	KIAA1549	TRUE	FALSE
chr7	138906922	C	A	ENST00000422774	ENSG00000122778	KIAA1549	TRUE	TRUE
chr7	138906931	G	A	ENST00000422774	ENSG00000122778	KIAA1549	TRUE	TRUE
chr7	138906941	G	C	ENST00000422774	ENSG00000122778	KIAA1549	TRUE	TRUE
chr7	138906941	G	T	ENST00000422774	ENSG00000122778	KIAA1549	TRUE	TRUE
chr7	138906946	C	A	ENST00000422774	ENSG00000122778	KIAA1549	TRUE	TRUE
chr7	138906950	A	C	ENST00000422774	ENSG00000122778	KIAA1549	TRUE	TRUE
chr7	138906950	A	T	ENST00000422774	ENSG00000122778	KIAA1549	TRUE	TRUE
chr7	138906964	C	A	ENST00000422774	ENSG00000122778	KIAA1549	TRUE	TRUE
chr7	138906975	A	T	ENST00000422774	ENSG00000122778	KIAA1549	TRUE	TRUE
chr7	138906982	T	A	ENST00000422774	ENSG00000122778	KIAA1549	TRUE	TRUE
chr7	138906991	C	A	ENST00000422774	ENSG00000122778	KIAA1549	TRUE	TRUE
chr7	138907000	C	A	ENST00000422774	ENSG00000122778	KIAA1549	TRUE	TRUE
chr7	138907002	G	T	ENST00000422774	ENSG00000122778	KIAA1549	TRUE	TRUE
chr7	138907011	A	T	ENST00000422774	ENSG00000122778	KIAA1549	TRUE	TRUE
chr7	138907018	C	A	ENST00000422774	ENSG00000122778	KIAA1549	TRUE	TRUE
chr7	138907021	G	A	ENST00000422774	ENSG00000122778	KIAA1549	TRUE	TRUE
chr7	138907030	T	A	ENST00000422774	ENSG00000122778	KIAA1549	TRUE	TRUE
chr7	138907077	G	C	ENST00000422774	ENSG00000122778	KIAA1549	TRUE	TRUE
chr7	138907077	G	T	ENST00000422774	ENSG00000122778	KIAA1549	TRUE	TRUE
chr7	138907098	A	T	ENST00000422774	ENSG00000122778	KIAA1549	TRUE	TRUE
chr7	138907103	C	A	ENST00000422774	ENSG00000122778	KIAA1549	TRUE	FALSE
chr7	138907103	C	G	ENST00000422774	ENSG00000122778	KIAA1549	TRUE	FALSE
chr7	138907103	C	T	ENST00000422774	ENSG00000122778	KIAA1549	TRUE	FALSE
chr7	138907104	T	A	ENST00000422774	ENSG00000122778	KIAA1549	TRUE	FALSE
chr7	138907104	T	C	ENST00000422774	ENSG00000122778	KIAA1549	TRUE	FALSE
chr7	138907104	T	G	ENST00000422774	ENSG00000122778	KIAA1549	TRUE	FALSE
chr7	138908989	A	C	ENST00000422774	ENSG00000122778	KIAA1549	TRUE	FALSE
chr7	138908989	A	G	ENST00000422774	ENSG00000122778	KIAA1549	TRUE	FALSE
chr7	138908989	A	T	ENST00000422774	ENSG00000122778	KIAA1549	TRUE	FALSE
chr7	138908990	C	A	ENST00000422774	ENSG00000122778	KIAA1549	TRUE	FALSE
chr7	138908990	C	G	ENST00000422774	ENSG00000122778	KIAA1549	TRUE	FALSE
chr7	138908990	C	T	ENST00000422774	ENSG00000122778	KIAA1549	TRUE	FALSE
chr7	138908993	G	A	ENST00000422774	ENSG00000122778	KIAA1549	TRUE	TRUE
chr7	138909006	A	C	ENST00000422774	ENSG00000122778	KIAA1549	TRUE	TRUE
chr7	138909006	A	T	ENST00000422774	ENSG00000122778	KIAA1549	TRUE	TRUE
chr7	138909014	C	A	ENST00000422774	ENSG00000122778	KIAA1549	TRUE	TRUE
chr7	138909017	G	A	ENST00000422774	ENSG00000122778	KIAA1549	TRUE	TRUE
chr7	138909026	T	A	ENST00000422774	ENSG00000122778	KIAA1549	TRUE	TRUE
chr7	138909029	T	A	ENST00000422774	ENSG00000122778	KIAA1549	TRUE	TRUE
chr7	138909035	C	A	ENST00000422774	ENSG00000122778	KIAA1549	TRUE	TRUE
chr7	138909059	T	A	ENST00000422774	ENSG00000122778	KIAA1549	TRUE	TRUE
chr7	138909062	C	A	ENST00000422774	ENSG00000122778	KIAA1549	TRUE	TRUE
chr7	138909071	G	A	ENST00000422774	ENSG00000122778	KIAA1549	TRUE	TRUE
chr7	138909081	G	T	ENST00000422774	ENSG00000122778	KIAA1549	TRUE	TRUE
chr7	138909116	G	A	ENST00000422774	ENSG00000122778	KIAA1549	TRUE	TRUE
chr7	138909122	C	A	ENST00000422774	ENSG00000122778	KIAA1549	TRUE	FALSE
chr7	138909122	C	G	ENST00000422774	ENSG00000122778	KIAA1549	TRUE	FALSE
chr7	138909122	C	T	ENST00000422774	ENSG00000122778	KIAA1549	TRUE	FALSE
chr7	138909123	T	A	ENST00000422774	ENSG00000122778	KIAA1549	TRUE	FALSE
chr7	138909123	T	C	ENST00000422774	ENSG00000122778	KIAA1549	TRUE	FALSE
chr7	138909123	T	G	ENST00000422774	ENSG00000122778	KIAA1549	TRUE	FALSE
chr7	138911144	A	C	ENST00000422774	ENSG00000122778	KIAA1549	TRUE	FALSE
chr7	138911144	A	G	ENST00000422774	ENSG00000122778	KIAA1549	TRUE	FALSE
chr7	138911144	A	T	ENST00000422774	ENSG00000122778	KIAA1549	TRUE	FALSE
chr7	138911145	C	A	ENST00000422774	ENSG00000122778	KIAA1549	TRUE	FALSE
chr7	138911145	C	G	ENST00000422774	ENSG00000122778	KIAA1549	TRUE	FALSE
chr7	138911145	C	T	ENST00000422774	ENSG00000122778	KIAA1549	TRUE	FALSE
chr7	138911152	G	A	ENST00000422774	ENSG00000122778	KIAA1549	TRUE	TRUE
chr7	138911158	G	A	ENST00000422774	ENSG00000122778	KIAA1549	TRUE	TRUE
chr7	138911170	C	A	ENST00000422774	ENSG00000122778	KIAA1549	TRUE	TRUE
chr7	138911191	T	A	ENST00000422774	ENSG00000122778	KIAA1549	TRUE	TRUE
chr7	138911205	A	C	ENST00000422774	ENSG00000122778	KIAA1549	TRUE	TRUE
chr7	138911205	A	T	ENST00000422774	ENSG00000122778	KIAA1549	TRUE	TRUE
chr7	138911215	G	A	ENST00000422774	ENSG00000122778	KIAA1549	TRUE	TRUE
chr7	138911230	T	A	ENST00000422774	ENSG00000122778	KIAA1549	TRUE	TRUE
chr7	138911267	G	C	ENST00000422774	ENSG00000122778	KIAA1549	TRUE	TRUE
chr7	138911267	G	T	ENST00000422774	ENSG00000122778	KIAA1549	TRUE	TRUE
chr7	138911317	C	A	ENST00000422774	ENSG00000122778	KIAA1549	TRUE	TRUE
chr7	138911318	G	C	ENST00000422774	ENSG00000122778	KIAA1549	TRUE	TRUE
chr7	138911318	G	T	ENST00000422774	ENSG00000122778	KIAA1549	TRUE	TRUE
chr7	138911324	C	A	ENST00000422774	ENSG00000122778	KIAA1549	TRUE	FALSE
chr7	138911324	C	G	ENST00000422774	ENSG00000122778	KIAA1549	TRUE	FALSE
chr7	138911324	C	T	ENST00000422774	ENSG00000122778	KIAA1549	TRUE	FALSE
chr7	138911325	T	A	ENST00000422774	ENSG00000122778	KIAA1549	TRUE	FALSE
chr7	138911325	T	C	ENST00000422774	ENSG00000122778	KIAA1549	TRUE	FALSE
chr7	138911325	T	G	ENST00000422774	ENSG00000122778	KIAA1549	TRUE	FALSE
chr7	138912370	A	C	ENST00000422774	ENSG00000122778	KIAA1549	TRUE	FALSE
chr7	138912370	A	G	ENST00000422774	ENSG00000122778	KIAA1549	FALSE	FALSE
chr7	138912370	A	T	ENST00000422774	ENSG00000122778	KIAA1549	TRUE	FALSE
chr7	138912371	C	A	ENST00000422774	ENSG00000122778	KIAA1549	TRUE	FALSE
chr7	138912371	C	G	ENST00000422774	ENSG00000122778	KIAA1549	TRUE	FALSE
chr7	138912371	C	T	ENST00000422774	ENSG00000122778	KIAA1549	TRUE	FALSE
chr7	138912374	T	A	ENST00000422774	ENSG00000122778	KIAA1549	TRUE	TRUE
chr7	138912380	C	A	ENST00000422774	ENSG00000122778	KIAA1549	TRUE	TRUE
chr7	138912413	C	A	ENST00000422774	ENSG00000122778	KIAA1549	TRUE	TRUE
chr7	138912416	T	A	ENST00000422774	ENSG00000122778	KIAA1549	TRUE	TRUE
chr7	138912432	G	C	ENST00000422774	ENSG00000122778	KIAA1549	TRUE	TRUE
chr7	138912432	G	T	ENST00000422774	ENSG00000122778	KIAA1549	TRUE	TRUE
chr7	138912437	C	A	ENST00000422774	ENSG00000122778	KIAA1549	TRUE	TRUE
chr7	138912440	G	A	ENST00000422774	ENSG00000122778	KIAA1549	TRUE	TRUE
chr7	138912449	T	A	ENST00000422774	ENSG00000122778	KIAA1549	TRUE	TRUE
chr7	138912452	T	A	ENST00000422774	ENSG00000122778	KIAA1549	TRUE	TRUE
chr7	138912461	C	A	ENST00000422774	ENSG00000122778	KIAA1549	TRUE	FALSE
chr7	138912461	C	G	ENST00000422774	ENSG00000122778	KIAA1549	TRUE	FALSE
chr7	138912461	C	T	ENST00000422774	ENSG00000122778	KIAA1549	TRUE	FALSE
chr7	138912462	T	A	ENST00000422774	ENSG00000122778	KIAA1549	TRUE	FALSE
chr7	138912462	T	C	ENST00000422774	ENSG00000122778	KIAA1549	TRUE	FALSE
chr7	138912462	T	G	ENST00000422774	ENSG00000122778	KIAA1549	TRUE	FALSE
chr7	138916746	A	C	ENST00000422774	ENSG00000122778	KIAA1549	TRUE	FALSE
chr7	138916746	A	G	ENST00000422774	ENSG00000122778	KIAA1549	TRUE	FALSE
chr7	138916746	A	T	ENST00000422774	ENSG00000122778	KIAA1549	TRUE	FALSE
chr7	138916747	C	A	ENST00000422774	ENSG00000122778	KIAA1549	TRUE	FALSE
chr7	138916747	C	G	ENST00000422774	ENSG00000122778	KIAA1549	TRUE	FALSE
chr7	138916747	C	T	ENST00000422774	ENSG00000122778	KIAA1549	TRUE	FALSE
chr7	138916761	A	C	ENST00000422774	ENSG00000122778	KIAA1549	TRUE	TRUE
chr7	138916761	A	T	ENST00000422774	ENSG00000122778	KIAA1549	TRUE	TRUE
chr7	138916785	A	T	ENST00000422774	ENSG00000122778	KIAA1549	TRUE	TRUE
chr7	138916791	A	C	ENST00000422774	ENSG00000122778	KIAA1549	TRUE	TRUE
chr7	138916791	A	T	ENST00000422774	ENSG00000122778	KIAA1549	TRUE	TRUE
chr7	138916802	T	A	ENST00000422774	ENSG00000122778	KIAA1549	TRUE	TRUE
chr7	138916838	C	A	ENST00000422774	ENSG00000122778	KIAA1549	TRUE	TRUE
chr7	138916895	C	A	ENST00000422774	ENSG00000122778	KIAA1549	TRUE	TRUE
chr7	138916907	G	A	ENST00000422774	ENSG00000122778	KIAA1549	TRUE	TRUE
chr7	138916982	C	A	ENST00000422774	ENSG00000122778	KIAA1549	TRUE	TRUE
chr7	138917006	C	A	ENST00000422774	ENSG00000122778	KIAA1549	TRUE	TRUE
chr7	138917020	G	C	ENST00000422774	ENSG00000122778	KIAA1549	TRUE	TRUE
chr7	138917020	G	T	ENST00000422774	ENSG00000122778	KIAA1549	TRUE	TRUE
chr7	138917042	C	A	ENST00000422774	ENSG00000122778	KIAA1549	TRUE	TRUE
chr7	138917069	C	A	ENST00000422774	ENSG00000122778	KIAA1549	TRUE	TRUE
chr7	138917080	G	T	ENST00000422774	ENSG00000122778	KIAA1549	TRUE	TRUE
chr7	138917087	C	A	ENST00000422774	ENSG00000122778	KIAA1549	TRUE	TRUE
chr7	138917089	G	C	ENST00000422774	ENSG00000122778	KIAA1549	TRUE	TRUE
chr7	138917089	G	T	ENST00000422774	ENSG00000122778	KIAA1549	TRUE	TRUE
chr7	138917097	G	C	ENST00000422774	ENSG00000122778	KIAA1549	TRUE	TRUE
chr7	138917097	G	T	ENST00000422774	ENSG00000122778	KIAA1549	TRUE	TRUE
chr7	138917113	A	T	ENST00000422774	ENSG00000122778	KIAA1549	TRUE	TRUE
chr7	138917138	T	A	ENST00000422774	ENSG00000122778	KIAA1549	TRUE	TRUE
chr7	138917186	G	A	ENST00000422774	ENSG00000122778	KIAA1549	TRUE	TRUE
chr7	138917209	G	C	ENST00000422774	ENSG00000122778	KIAA1549	TRUE	TRUE
chr7	138917209	G	T	ENST00000422774	ENSG00000122778	KIAA1549	TRUE	TRUE
chr7	138917215	A	T	ENST00000422774	ENSG00000122778	KIAA1549	TRUE	TRUE
chr7	138917225	C	A	ENST00000422774	ENSG00000122778	KIAA1549	TRUE	TRUE
chr7	138917230	A	C	ENST00000422774	ENSG00000122778	KIAA1549	TRUE	TRUE
chr7	138917230	A	T	ENST00000422774	ENSG00000122778	KIAA1549	TRUE	TRUE
chr7	138917257	A	T	ENST00000422774	ENSG00000122778	KIAA1549	TRUE	TRUE
chr7	138917263	G	C	ENST00000422774	ENSG00000122778	KIAA1549	TRUE	TRUE
chr7	138917263	G	T	ENST00000422774	ENSG00000122778	KIAA1549	TRUE	TRUE
chr7	138917273	G	A	ENST00000422774	ENSG00000122778	KIAA1549	TRUE	TRUE
chr7	138917287	A	T	ENST00000422774	ENSG00000122778	KIAA1549	TRUE	TRUE
chr7	138917303	C	A	ENST00000422774	ENSG00000122778	KIAA1549	TRUE	TRUE
chr7	138917339	C	A	ENST00000422774	ENSG00000122778	KIAA1549	TRUE	TRUE
chr7	138917353	G	C	ENST00000422774	ENSG00000122778	KIAA1549	TRUE	TRUE
chr7	138917353	G	T	ENST00000422774	ENSG00000122778	KIAA1549	TRUE	TRUE
chr7	138917360	C	A	ENST00000422774	ENSG00000122778	KIAA1549	TRUE	TRUE
chr7	138917364	A	C	ENST00000422774	ENSG00000122778	KIAA1549	TRUE	TRUE
chr7	138917364	A	T	ENST00000422774	ENSG00000122778	KIAA1549	TRUE	TRUE
chr7	138917378	C	A	ENST00000422774	ENSG00000122778	KIAA1549	TRUE	TRUE
chr7	138917389	G	C	ENST00000422774	ENSG00000122778	KIAA1549	TRUE	TRUE
chr7	138917389	G	T	ENST00000422774	ENSG00000122778	KIAA1549	TRUE	TRUE
chr7	138917405	C	A	ENST00000422774	ENSG00000122778	KIAA1549	TRUE	TRUE
chr7	138917407	G	C	ENST00000422774	ENSG00000122778	KIAA1549	TRUE	TRUE
chr7	138917407	G	T	ENST00000422774	ENSG00000122778	KIAA1549	TRUE	TRUE
chr7	138917419	G	C	ENST00000422774	ENSG00000122778	KIAA1549	TRUE	TRUE
chr7	138917419	G	T	ENST00000422774	ENSG00000122778	KIAA1549	TRUE	TRUE
chr7	138917435	C	A	ENST00000422774	ENSG00000122778	KIAA1549	TRUE	TRUE
chr7	138917444	C	A	ENST00000422774	ENSG00000122778	KIAA1549	TRUE	TRUE
chr7	138917467	G	C	ENST00000422774	ENSG00000122778	KIAA1549	TRUE	TRUE
chr7	138917467	G	T	ENST00000422774	ENSG00000122778	KIAA1549	TRUE	TRUE
chr7	138917469	C	T	ENST00000422774	ENSG00000122778	KIAA1549	TRUE	TRUE
chr7	138917470	C	T	ENST00000422774	ENSG00000122778	KIAA1549	TRUE	TRUE
chr7	138917476	G	C	ENST00000422774	ENSG00000122778	KIAA1549	TRUE	TRUE
chr7	138917476	G	T	ENST00000422774	ENSG00000122778	KIAA1549	TRUE	TRUE
chr7	138917483	C	A	ENST00000422774	ENSG00000122778	KIAA1549	TRUE	TRUE
chr7	138917500	A	T	ENST00000422774	ENSG00000122778	KIAA1549	TRUE	TRUE
chr7	138917515	A	C	ENST00000422774	ENSG00000122778	KIAA1549	TRUE	TRUE
chr7	138917515	A	T	ENST00000422774	ENSG00000122778	KIAA1549	TRUE	TRUE
chr7	138917525	C	A	ENST00000422774	ENSG00000122778	KIAA1549	TRUE	TRUE
chr7	138917537	G	A	ENST00000422774	ENSG00000122778	KIAA1549	TRUE	TRUE
chr7	138917543	G	A	ENST00000422774	ENSG00000122778	KIAA1549	TRUE	TRUE
chr7	138917545	G	T	ENST00000422774	ENSG00000122778	KIAA1549	TRUE	TRUE
chr7	138917552	C	A	ENST00000422774	ENSG00000122778	KIAA1549	TRUE	TRUE
chr7	138917582	G	A	ENST00000422774	ENSG00000122778	KIAA1549	TRUE	TRUE
chr7	138917587	G	C	ENST00000422774	ENSG00000122778	KIAA1549	TRUE	TRUE
chr7	138917587	G	T	ENST00000422774	ENSG00000122778	KIAA1549	TRUE	TRUE
chr7	138917591	G	A	ENST00000422774	ENSG00000122778	KIAA1549	TRUE	TRUE
chr7	138917611	A	T	ENST00000422774	ENSG00000122778	KIAA1549	TRUE	TRUE
chr7	138917624	C	A	ENST00000422774	ENSG00000122778	KIAA1549	TRUE	TRUE
chr7	138917629	A	T	ENST00000422774	ENSG00000122778	KIAA1549	TRUE	TRUE
chr7	138917645	G	A	ENST00000422774	ENSG00000122778	KIAA1549	TRUE	TRUE
chr7	138917662	A	T	ENST00000422774	ENSG00000122778	KIAA1549	TRUE	TRUE
chr7	138917699	C	A	ENST00000422774	ENSG00000122778	KIAA1549	TRUE	TRUE
chr7	138917701	G	T	ENST00000422774	ENSG00000122778	KIAA1549	TRUE	TRUE
chr7	138917707	G	T	ENST00000422774	ENSG00000122778	KIAA1549	TRUE	TRUE
chr7	138917729	C	A	ENST00000422774	ENSG00000122778	KIAA1549	TRUE	TRUE
chr7	138917743	G	C	ENST00000422774	ENSG00000122778	KIAA1549	TRUE	TRUE
chr7	138917743	G	T	ENST00000422774	ENSG00000122778	KIAA1549	TRUE	TRUE
chr7	138917767	A	T	ENST00000422774	ENSG00000122778	KIAA1549	TRUE	TRUE
chr7	138917777	T	A	ENST00000422774	ENSG00000122778	KIAA1549	TRUE	TRUE
chr7	138917783	T	A	ENST00000422774	ENSG00000122778	KIAA1549	TRUE	TRUE
chr7	138917789	C	A	ENST00000422774	ENSG00000122778	KIAA1549	TRUE	TRUE
chr7	138917807	C	A	ENST00000422774	ENSG00000122778	KIAA1549	TRUE	TRUE
chr7	138917810	G	A	ENST00000422774	ENSG00000122778	KIAA1549	TRUE	TRUE
chr7	138917824	G	C	ENST00000422774	ENSG00000122778	KIAA1549	TRUE	TRUE
chr7	138917824	G	T	ENST00000422774	ENSG00000122778	KIAA1549	TRUE	TRUE
chr7	138917831	C	A	ENST00000422774	ENSG00000122778	KIAA1549	TRUE	TRUE
chr7	138917836	G	C	ENST00000422774	ENSG00000122778	KIAA1549	TRUE	TRUE
chr7	138917836	G	T	ENST00000422774	ENSG00000122778	KIAA1549	TRUE	TRUE
chr7	138917850	A	C	ENST00000422774	ENSG00000122778	KIAA1549	TRUE	TRUE
chr7	138917850	A	T	ENST00000422774	ENSG00000122778	KIAA1549	TRUE	TRUE
chr7	138917876	T	A	ENST00000422774	ENSG00000122778	KIAA1549	TRUE	TRUE
chr7	138917887	G	T	ENST00000422774	ENSG00000122778	KIAA1549	TRUE	TRUE
chr7	138917900	T	A	ENST00000422774	ENSG00000122778	KIAA1549	TRUE	TRUE
chr7	138917923	G	C	ENST00000422774	ENSG00000122778	KIAA1549	TRUE	TRUE
chr7	138917923	G	T	ENST00000422774	ENSG00000122778	KIAA1549	TRUE	TRUE
chr7	138917950	G	T	ENST00000422774	ENSG00000122778	KIAA1549	TRUE	TRUE
chr7	138917987	G	A	ENST00000422774	ENSG00000122778	KIAA1549	TRUE	TRUE
chr7	138917993	C	A	ENST00000422774	ENSG00000122778	KIAA1549	TRUE	TRUE
chr7	138918004	A	T	ENST00000422774	ENSG00000122778	KIAA1549	TRUE	TRUE
chr7	138918028	G	C	ENST00000422774	ENSG00000122778	KIAA1549	TRUE	TRUE
chr7	138918028	G	T	ENST00000422774	ENSG00000122778	KIAA1549	TRUE	TRUE
chr7	138918068	G	A	ENST00000422774	ENSG00000122778	KIAA1549	TRUE	TRUE
chr7	138918098	C	A	ENST00000422774	ENSG00000122778	KIAA1549	TRUE	TRUE
chr7	138918122	C	A	ENST00000422774	ENSG00000122778	KIAA1549	TRUE	TRUE
chr7	138918124	G	C	ENST00000422774	ENSG00000122778	KIAA1549	TRUE	TRUE
chr7	138918124	G	T	ENST00000422774	ENSG00000122778	KIAA1549	TRUE	TRUE
chr7	138918131	C	A	ENST00000422774	ENSG00000122778	KIAA1549	TRUE	TRUE
chr7	138918140	T	A	ENST00000422774	ENSG00000122778	KIAA1549	TRUE	TRUE
chr7	138918164	T	A	ENST00000422774	ENSG00000122778	KIAA1549	TRUE	TRUE
chr7	138918191	G	A	ENST00000422774	ENSG00000122778	KIAA1549	TRUE	TRUE
chr7	138918200	C	A	ENST00000422774	ENSG00000122778	KIAA1549	TRUE	TRUE
chr7	138918203	C	A	ENST00000422774	ENSG00000122778	KIAA1549	TRUE	TRUE
chr7	138918209	C	A	ENST00000422774	ENSG00000122778	KIAA1549	TRUE	TRUE
chr7	138918254	C	A	ENST00000422774	ENSG00000122778	KIAA1549	TRUE	TRUE
chr7	138918257	C	A	ENST00000422774	ENSG00000122778	KIAA1549	TRUE	TRUE
chr7	138918270	G	T	ENST00000422774	ENSG00000122778	KIAA1549	TRUE	TRUE
chr7	138918281	C	A	ENST00000422774	ENSG00000122778	KIAA1549	TRUE	TRUE
chr7	138918295	G	C	ENST00000422774	ENSG00000122778	KIAA1549	TRUE	TRUE
chr7	138918295	G	T	ENST00000422774	ENSG00000122778	KIAA1549	TRUE	TRUE
chr7	138918299	C	A	ENST00000422774	ENSG00000122778	KIAA1549	TRUE	TRUE
chr7	138918308	T	A	ENST00000422774	ENSG00000122778	KIAA1549	TRUE	TRUE
chr7	138918311	C	A	ENST00000422774	ENSG00000122778	KIAA1549	TRUE	TRUE
chr7	138918335	G	A	ENST00000422774	ENSG00000122778	KIAA1549	TRUE	TRUE
chr7	138918338	G	A	ENST00000422774	ENSG00000122778	KIAA1549	TRUE	TRUE
chr7	138918343	G	C	ENST00000422774	ENSG00000122778	KIAA1549	TRUE	TRUE
chr7	138918343	G	T	ENST00000422774	ENSG00000122778	KIAA1549	TRUE	TRUE
chr7	138918354	G	T	ENST00000422774	ENSG00000122778	KIAA1549	TRUE	TRUE
chr7	138918363	A	T	ENST00000422774	ENSG00000122778	KIAA1549	TRUE	TRUE
chr7	138918366	C	T	ENST00000422774	ENSG00000122778	KIAA1549	TRUE	TRUE
chr7	138918367	C	T	ENST00000422774	ENSG00000122778	KIAA1549	TRUE	TRUE
chr7	138918372	G	C	ENST00000422774	ENSG00000122778	KIAA1549	TRUE	TRUE
chr7	138918372	G	T	ENST00000422774	ENSG00000122778	KIAA1549	TRUE	TRUE
chr7	138918380	T	A	ENST00000422774	ENSG00000122778	KIAA1549	TRUE	TRUE
chr7	138918385	G	C	ENST00000422774	ENSG00000122778	KIAA1549	TRUE	TRUE
chr7	138918385	G	T	ENST00000422774	ENSG00000122778	KIAA1549	TRUE	TRUE
chr7	138918436	G	C	ENST00000422774	ENSG00000122778	KIAA1549	TRUE	TRUE
chr7	138918436	G	T	ENST00000422774	ENSG00000122778	KIAA1549	TRUE	TRUE
chr7	138918448	A	T	ENST00000422774	ENSG00000122778	KIAA1549	TRUE	TRUE
chr7	138918452	C	A	ENST00000422774	ENSG00000122778	KIAA1549	TRUE	TRUE
chr7	138918461	T	A	ENST00000422774	ENSG00000122778	KIAA1549	TRUE	TRUE
chr7	138918493	G	C	ENST00000422774	ENSG00000122778	KIAA1549	TRUE	TRUE
chr7	138918493	G	T	ENST00000422774	ENSG00000122778	KIAA1549	TRUE	TRUE
chr7	138918508	G	C	ENST00000422774	ENSG00000122778	KIAA1549	TRUE	TRUE
chr7	138918508	G	T	ENST00000422774	ENSG00000122778	KIAA1549	TRUE	TRUE
chr7	138918538	G	C	ENST00000422774	ENSG00000122778	KIAA1549	TRUE	TRUE
chr7	138918538	G	T	ENST00000422774	ENSG00000122778	KIAA1549	TRUE	TRUE
chr7	138918544	A	T	ENST00000422774	ENSG00000122778	KIAA1549	TRUE	TRUE
chr7	138918583	G	T	ENST00000422774	ENSG00000122778	KIAA1549	TRUE	TRUE
chr7	138918600	G	C	ENST00000422774	ENSG00000122778	KIAA1549	TRUE	TRUE
chr7	138918600	G	T	ENST00000422774	ENSG00000122778	KIAA1549	TRUE	TRUE
chr7	138918608	T	A	ENST00000422774	ENSG00000122778	KIAA1549	TRUE	TRUE
chr7	138918623	C	A	ENST00000422774	ENSG00000122778	KIAA1549	TRUE	TRUE
chr7	138918626	C	A	ENST00000422774	ENSG00000122778	KIAA1549	TRUE	TRUE
chr7	138918635	G	A	ENST00000422774	ENSG00000122778	KIAA1549	TRUE	TRUE
chr7	138918640	A	T	ENST00000422774	ENSG00000122778	KIAA1549	TRUE	TRUE
chr7	138918660	G	C	ENST00000422774	ENSG00000122778	KIAA1549	TRUE	TRUE
chr7	138918660	G	T	ENST00000422774	ENSG00000122778	KIAA1549	TRUE	TRUE
chr7	138918665	T	A	ENST00000422774	ENSG00000122778	KIAA1549	TRUE	TRUE
chr7	138918681	C	T	ENST00000422774	ENSG00000122778	KIAA1549	TRUE	TRUE
chr7	138918682	C	T	ENST00000422774	ENSG00000122778	KIAA1549	TRUE	TRUE
chr7	138918689	C	A	ENST00000422774	ENSG00000122778	KIAA1549	TRUE	TRUE
chr7	138918692	C	A	ENST00000422774	ENSG00000122778	KIAA1549	TRUE	TRUE
chr7	138918701	G	A	ENST00000422774	ENSG00000122778	KIAA1549	TRUE	TRUE
chr7	138918703	G	C	ENST00000422774	ENSG00000122778	KIAA1549	TRUE	TRUE
chr7	138918703	G	T	ENST00000422774	ENSG00000122778	KIAA1549	TRUE	TRUE
chr7	138918710	C	A	ENST00000422774	ENSG00000122778	KIAA1549	TRUE	TRUE
chr7	138918715	A	T	ENST00000422774	ENSG00000122778	KIAA1549	TRUE	TRUE
chr7	138918724	A	T	ENST00000422774	ENSG00000122778	KIAA1549	TRUE	TRUE
chr7	138918748	A	C	ENST00000422774	ENSG00000122778	KIAA1549	TRUE	TRUE
chr7	138918748	A	T	ENST00000422774	ENSG00000122778	KIAA1549	TRUE	TRUE
chr7	138918755	G	A	ENST00000422774	ENSG00000122778	KIAA1549	TRUE	TRUE
chr7	138918763	A	C	ENST00000422774	ENSG00000122778	KIAA1549	TRUE	TRUE
chr7	138918763	A	T	ENST00000422774	ENSG00000122778	KIAA1549	TRUE	TRUE
chr7	138918778	A	C	ENST00000422774	ENSG00000122778	KIAA1549	TRUE	TRUE
chr7	138918778	A	T	ENST00000422774	ENSG00000122778	KIAA1549
chr7	138918794	C	A	ENST00000422774	ENSG00000122778	KIAA1549	TRUE	TRUE
chr7	138918803	C	A	ENST00000422774	ENSG00000122778	KIAA1549	TRUE	TRUE
chr7	138918824	C	A	ENST00000422774	ENSG00000122778	KIAA1549	TRUE	TRUE
chr7	138918841	G	C	ENST00000422774	ENSG00000122778	KIAA1549	TRUE	TRUE
chr7	138918841	G	T	ENST00000422774	ENSG00000122778	KIAA1549	TRUE	TRUE
chr7	138918844	A	C	ENST00000422774	ENSG00000122778	KIAA1549	TRUE	TRUE
chr7	138918844	A	T	ENST00000422774	ENSG00000122778	KIAA1549	TRUE	TRUE
chr7	138918852	G	C	ENST00000422774	ENSG00000122778	KIAA1549	TRUE	TRUE
chr7	138918852	G	T	ENST00000422774	ENSG00000122778	KIAA1549	TRUE	TRUE
chr7	138918867	A	C	ENST00000422774	ENSG00000122778	KIAA1549	TRUE	TRUE
chr7	138918867	A	T	ENST00000422774	ENSG00000122778	KIAA1549	TRUE	TRUE
chr7	138918877	A	T	ENST00000422774	ENSG00000122778	KIAA1549	TRUE	TRUE
chr7	138918908	C	A	ENST00000422774	ENSG00000122778	KIAA1549	TRUE	TRUE
chr7	138918925	G	C	ENST00000422774	ENSG00000122778	KIAA1549	TRUE	TRUE
chr7	138918925	G	T	ENST00000422774	ENSG00000122778	KIAA1549	TRUE	TRUE
chr7	138918956	C	A	ENST00000422774	ENSG00000122778	KIAA1549	TRUE	TRUE
chr7	138918960	A	C	ENST00000422774	ENSG00000122778	KIAA1549	TRUE	TRUE
chr7	138918960	A	T	ENST00000422774	ENSG00000122778	KIAA1549	TRUE	TRUE
chr7	138918974	G	A	ENST00000422774	ENSG00000122778	KIAA1549	TRUE	TRUE
chr7	138918977	G	A	ENST00000422774	ENSG00000122778	KIAA1549	TRUE	TRUE
chr7	138918989	G	A	ENST00000422774	ENSG00000122778	KIAA1549	TRUE	TRUE
chr7	138918990	C	T	ENST00000422774	ENSG00000122778	KIAA1549	TRUE	TRUE
chr7	138918991	C	T	ENST00000422774	ENSG00000122778	KIAA1549	TRUE	TRUE
chr7	138918997	G	T	ENST00000422774	ENSG00000122778	KIAA1549	TRUE	TRUE
chr7	138919007	C	A	ENST00000422774	ENSG00000122778	KIAA1549	TRUE	TRUE
chr7	138919010	C	A	ENST00000422774	ENSG00000122778	KIAA1549	TRUE	TRUE
chr7	138919016	G	A	ENST00000422774	ENSG00000122778	KIAA1549	TRUE	TRUE
chr7	138919018	A	C	ENST00000422774	ENSG00000122778	KIAA1549	TRUE	TRUE
chr7	138919018	A	T	ENST00000422774	ENSG00000122778	KIAA1549	TRUE	TRUE
chr7	138919033	A	C	ENST00000422774	ENSG00000122778	KIAA1549	TRUE	TRUE
chr7	138919033	A	T	ENST00000422774	ENSG00000122778	KIAA1549	TRUE	TRUE
chr7	138919036	G	C	ENST00000422774	ENSG00000122778	KIAA1549	TRUE	TRUE
chr7	138919036	G	T	ENST00000422774	ENSG00000122778	KIAA1549	TRUE	TRUE
chr7	138919055	C	A	ENST00000422774	ENSG00000122778	KIAA1549	TRUE	TRUE
chr7	138919057	A	C	ENST00000422774	ENSG00000122778	KIAA1549	TRUE	TRUE
chr7	138919057	A	T	ENST00000422774	ENSG00000122778	KIAA1549	TRUE	TRUE
chr7	138919064	C	A	ENST00000422774	ENSG00000122778	KIAA1549	TRUE	TRUE
chr7	138919095	A	C	ENST00000422774	ENSG00000122778	KIAA1549	TRUE	TRUE
chr7	138919095	A	T	ENST00000422774	ENSG00000122778	KIAA1549	TRUE	TRUE
chr7	138919100	G	A	ENST00000422774	ENSG00000122778	KIAA1549	TRUE	TRUE
chr7	138919128	C	T	ENST00000422774	ENSG00000122778	KIAA1549	TRUE	TRUE
chr7	138919129	C	T	ENST00000422774	ENSG00000122778	KIAA1549	TRUE	TRUE
chr7	138919160	C	A	ENST00000422774	ENSG00000122778	KIAA1549	TRUE	TRUE
chr7	138919181	C	A	ENST00000422774	ENSG00000122778	KIAA1549	TRUE	TRUE
chr7	138919184	T	A	ENST00000422774	ENSG00000122778	KIAA1549	TRUE	TRUE
chr7	138919195	G	C	ENST00000422774	ENSG00000122778	KIAA1549	TRUE	TRUE
chr7	138919195	G	T	ENST00000422774	ENSG00000122778	KIAA1549	TRUE	TRUE
chr7	138919200	G	C	ENST00000422774	ENSG00000122778	KIAA1549	TRUE	TRUE
chr7	138919200	G	T	ENST00000422774	ENSG00000122778	KIAA1549	TRUE	TRUE
chr7	138919238	T	A	ENST00000422774	ENSG00000122778	KIAA1549	TRUE	TRUE
chr7	138919244	G	A	ENST00000422774	ENSG00000122778	KIAA1549	TRUE	TRUE
chr7	138919247	T	A	ENST00000422774	ENSG00000122778	KIAA1549	TRUE	TRUE
chr7	138919250	C	A	ENST00000422774	ENSG00000122778	KIAA1549	TRUE	TRUE
chr7	138919253	G	A	ENST00000422774	ENSG00000122778	KIAA1549	TRUE	TRUE
chr7	138919322	G	A	ENST00000422774	ENSG00000122778	KIAA1549	TRUE	TRUE
chr7	138919340	C	A	ENST00000422774	ENSG00000122778	KIAA1549	TRUE	TRUE
chr7	138919345	A	C	ENST00000422774	ENSG00000122778	KIAA1549	TRUE	TRUE
chr7	138919345	A	T	ENST00000422774	ENSG00000122778	KIAA1549	TRUE	TRUE
chr7	138919355	G	A	ENST00000422774	ENSG00000122778	KIAA1549	TRUE	TRUE
chr7	138919379	T	A	ENST00000422774	ENSG00000122778	KIAA1549	TRUE	TRUE
chr7	138919382	T	A	ENST00000422774	ENSG00000122778	KIAA1549	TRUE	TRUE
chr7	138919394	C	A	ENST00000422774	ENSG00000122778	KIAA1549	TRUE	TRUE
chr7	138919401	G	C	ENST00000422774	ENSG00000122778	KIAA1549	TRUE	TRUE
chr7	138919401	G	T	ENST00000422774	ENSG00000122778	KIAA1549	TRUE	TRUE
chr7	138919405	A	C	ENST00000422774	ENSG00000122778	KIAA1549	TRUE	TRUE
chr7	138919405	A	T	ENST00000422774	ENSG00000122778	KIAA1549	TRUE	TRUE
chr7	138919421	G	A	ENST00000422774	ENSG00000122778	KIAA1549	TRUE	TRUE
chr7	138919424	C	A	ENST00000422774	ENSG00000122778	KIAA1549	TRUE	TRUE
chr7	138919436	C	A	ENST00000422774	ENSG00000122778	KIAA1549	TRUE	TRUE
chr7	138919439	C	A	ENST00000422774	ENSG00000122778	KIAA1549	TRUE	FALSE
chr7	138919439	C	G	ENST00000422774	ENSG00000122778	KIAA1549	TRUE	FALSE
chr7	138919439	C	T	ENST00000422774	ENSG00000122778	KIAA1549	TRUE	FALSE
chr7	138919440	T	A	ENST00000422774	ENSG00000122778	KIAA1549	TRUE	FALSE
chr7	138919440	T	C	ENST00000422774	ENSG00000122778	KIAA1549	TRUE	FALSE
chr7	138919440	T	G	ENST00000422774	ENSG00000122778	KIAA1549	TRUE	FALSE
chr7	138981081	A	C	ENST00000422774	ENSG00000122778	KIAA1549	TRUE	FALSE
chr7	138981081	A	G	ENST00000422774	ENSG00000122778	KIAA1549	TRUE	FALSE
chr7	138981081	A	T	ENST00000422774	ENSG00000122778	KIAA1549	TRUE	FALSE
chr7	138981082	C	A	ENST00000422774	ENSG00000122778	KIAA1549	TRUE	FALSE
chr7	138981082	C	G	ENST00000422774	ENSG00000122778	KIAA1549	TRUE	FALSE
chr7	138981082	C	T	ENST00000422774	ENSG00000122778	KIAA1549	TRUE	FALSE
chr7	138981090	G	T	ENST00000422774	ENSG00000122778	KIAA1549
chr7	138981094	G	T	ENST00000422774	ENSG00000122778	KIAA1549
chr7	138981120	C	T	ENST00000422774	ENSG00000122778	KIAA1549
chr7	138981121	C	T	ENST00000422774	ENSG00000122778	KIAA1549
chr7	138981162	G	T	ENST00000422774	ENSG00000122778	KIAA1549
chr7	138981182	G	A	ENST00000422774	ENSG00000122778	KIAA1549
chr7	138981224	T	A	ENST00000422774	ENSG00000122778	KIAA1549	FALSE	FALSE
chr7	138981230	C	A	ENST00000422774	ENSG00000122778	KIAA1549	FALSE	FALSE
chr7	138981245	G	A	ENST00000422774	ENSG00000122778	KIAA1549	FALSE	FALSE
chr7	138981251	G	A	ENST00000422774	ENSG00000122778	KIAA1549	FALSE	FALSE
chr7	139026549	T	A	ENST00000275766	ENSG00000146858	ZC3HAV1L	FALSE	FALSE
chr7	139026552	C	A	ENST00000275766	ENSG00000146858	ZC3HAV1L	FALSE	FALSE
chr7	139026553	G	T	ENST00000275766	ENSG00000146858	ZC3HAV1L	FALSE	FALSE
chr7	139026561	C	A	ENST00000275766	ENSG00000146858	ZC3HAV1L	FALSE	FALSE
chr7	139026561	C	G	ENST00000275766	ENSG00000146858	ZC3HAV1L	FALSE	FALSE
chr7	139026561	C	T	ENST00000275766	ENSG00000146858	ZC3HAV1L	FALSE	FALSE
chr7	139026562	T	A	ENST00000275766	ENSG00000146858	ZC3HAV1L	FALSE	FALSE
chr7	139026562	T	C	ENST00000275766	ENSG00000146858	ZC3HAV1L	FALSE	FALSE
chr7	139026562	T	G	ENST00000275766	ENSG00000146858	ZC3HAV1L	FALSE	FALSE
chr7	139026706	A	C	ENST00000275766	ENSG00000146858	ZC3HAV1L	TRUE	FALSE
chr7	139026706	A	G	ENST00000275766	ENSG00000146858	ZC3HAV1L	TRUE	FALSE
chr7	139026706	A	T	ENST00000275766	ENSG00000146858	ZC3HAV1L	TRUE	FALSE
chr7	139026707	C	A	ENST00000275766	ENSG00000146858	ZC3HAV1L	TRUE	FALSE
chr7	139026707	C	G	ENST00000275766	ENSG00000146858	ZC3HAV1L	TRUE	FALSE
chr7	139026707	C	T	ENST00000275766	ENSG00000146858	ZC3HAV1L	TRUE	FALSE
chr7	139026712	G	T	ENST00000275766	ENSG00000146858	ZC3HAV1L	FALSE	FALSE
chr7	139026720	T	A	ENST00000275766	ENSG00000146858	ZC3HAV1L	FALSE	FALSE
chr7	139026723	T	A	ENST00000275766	ENSG00000146858	ZC3HAV1L	FALSE	FALSE
chr7	139026728	G	T	ENST00000275766	ENSG00000146858	ZC3HAV1L	FALSE	FALSE
chr7	139026732	G	A	ENST00000275766	ENSG00000146858	ZC3HAV1L	FALSE	FALSE
chr7	139026762	C	A	ENST00000275766	ENSG00000146858	ZC3HAV1L	TRUE	TRUE
chr7	139026771	C	A	ENST00000275766	ENSG00000146858	ZC3HAV1L	TRUE	TRUE
chr7	139026786	C	A	ENST00000275766	ENSG00000146858	ZC3HAV1L	TRUE	TRUE
chr7	139026789	G	A	ENST00000275766	ENSG00000146858	ZC3HAV1L	TRUE	TRUE
chr7	139026792	T	A	ENST00000275766	ENSG00000146858	ZC3HAV1L	TRUE	TRUE
chr7	139026795	C	A	ENST00000275766	ENSG00000146858	ZC3HAV1L	TRUE	TRUE
chr7	139026804	G	A	ENST00000275766	ENSG00000146858	ZC3HAV1L	TRUE	TRUE
chr7	139026806	G	C	ENST00000275766	ENSG00000146858	ZC3HAV1L	TRUE	TRUE
chr7	139026806	G	T	ENST00000275766	ENSG00000146858	ZC3HAV1L	TRUE	TRUE
chr7	139026813	C	A	ENST00000275766	ENSG00000146858	ZC3HAV1L	TRUE	TRUE
chr7	139026818	G	T	ENST00000275766	ENSG00000146858	ZC3HAV1L	TRUE	TRUE
chr7	139026824	G	C	ENST00000275766	ENSG00000146858	ZC3HAV1L	TRUE	TRUE
chr7	139026824	G	T	ENST00000275766	ENSG00000146858	ZC3HAV1L	TRUE	TRUE
chr7	139026827	G	C	ENST00000275766	ENSG00000146858	ZC3HAV1L	TRUE	TRUE
chr7	139026827	G	T	ENST00000275766	ENSG00000146858	ZC3HAV1L	TRUE	TRUE
chr7	139026834	C	A	ENST00000275766	ENSG00000146858	ZC3HAV1L	TRUE	FALSE
chr7	139026834	C	G	ENST00000275766	ENSG00000146858	ZC3HAV1L	TRUE	FALSE
chr7	139026834	C	T	ENST00000275766	ENSG00000146858	ZC3HAV1L	TRUE	FALSE
chr7	139026835	T	A	ENST00000275766	ENSG00000146858	ZC3HAV1L	TRUE	FALSE
chr7	139026835	T	C	ENST00000275766	ENSG00000146858	ZC3HAV1L	TRUE	FALSE
chr7	139026835	T	G	ENST00000275766	ENSG00000146858	ZC3HAV1L	TRUE	FALSE
chr7	139028700	A	C	ENST00000275766	ENSG00000146858	ZC3HAV1L	TRUE	FALSE
chr7	139028700	A	G	ENST00000275766	ENSG00000146858	ZC3HAV1L	TRUE	FALSE
chr7	139028700	A	T	ENST00000275766	ENSG00000146858	ZC3HAV1L	TRUE	FALSE
chr7	139028701	C	A	ENST00000275766	ENSG00000146858	ZC3HAV1L	TRUE	FALSE
chr7	139028701	C	G	ENST00000275766	ENSG00000146858	ZC3HAV1L	TRUE	FALSE
chr7	139028701	C	T	ENST00000275766	ENSG00000146858	ZC3HAV1L	TRUE	FALSE
chr7	139028711	C	A	ENST00000275766	ENSG00000146858	ZC3HAV1L	TRUE	TRUE
chr7	139028720	T	A	ENST00000275766	ENSG00000146858	ZC3HAV1L	TRUE	TRUE
chr7	139028729	T	A	ENST00000275766	ENSG00000146858	ZC3HAV1L	TRUE	TRUE
chr7	139028738	T	A	ENST00000275766	ENSG00000146858	ZC3HAV1L	TRUE	TRUE
chr7	139028739	G	C	ENST00000275766	ENSG00000146858	ZC3HAV1L	TRUE	TRUE
chr7	139028739	G	T	ENST00000275766	ENSG00000146858	ZC3HAV1L	TRUE	TRUE
chr7	139028756	G	A	ENST00000275766	ENSG00000146858	ZC3HAV1L	TRUE	TRUE
chr7	139028786	C	A	ENST00000275766	ENSG00000146858	ZC3HAV1L	TRUE	TRUE
chr7	139028789	G	A	ENST00000275766	ENSG00000146858	ZC3HAV1L	TRUE	TRUE
chr7	139028795	G	A	ENST00000275766	ENSG00000146858	ZC3HAV1L	TRUE	TRUE
chr7	139028804	T	A	ENST00000275766	ENSG00000146858	ZC3HAV1L	TRUE	TRUE
chr7	139028806	A	T	ENST00000275766	ENSG00000146858	ZC3HAV1L	TRUE	TRUE
chr7	139028828	G	A	ENST00000275766	ENSG00000146858	ZC3HAV1L	TRUE	TRUE
chr7	139028840	T	A	ENST00000275766	ENSG00000146858	ZC3HAV1L	TRUE	TRUE
chr7	139028841	G	T	ENST00000275766	ENSG00000146858	ZC3HAV1L	TRUE	TRUE
chr7	139028849	G	A	ENST00000275766	ENSG00000146858	ZC3HAV1L	TRUE	TRUE
chr7	139028855	T	A	ENST00000275766	ENSG00000146858	ZC3HAV1L	TRUE	TRUE
chr7	139028856	G	T	ENST00000275766	ENSG00000146858	ZC3HAV1L	TRUE	TRUE
chr7	139028861	C	A	ENST00000275766	ENSG00000146858	ZC3HAV1L	TRUE	TRUE
chr7	139028864	C	A	ENST00000275766	ENSG00000146858	ZC3HAV1L	TRUE	TRUE
chr7	139028867	T	A	ENST00000275766	ENSG00000146858	ZC3HAV1L	TRUE	TRUE
chr7	139028879	T	A	ENST00000275766	ENSG00000146858	ZC3HAV1L	TRUE	TRUE
chr7	139028880	G	T	ENST00000275766	ENSG00000146858	ZC3HAV1L	TRUE	TRUE
chr7	139028894	T	A	ENST00000275766	ENSG00000146858	ZC3HAV1L	TRUE	TRUE
chr7	139028898	G	T	ENST00000275766	ENSG00000146858	ZC3HAV1L	TRUE	TRUE
chr7	139028903	T	A	ENST00000275766	ENSG00000146858	ZC3HAV1L	TRUE	TRUE
chr7	139028909	T	A	ENST00000275766	ENSG00000146858	ZC3HAV1L	TRUE	TRUE
chr7	139028916	G	T	ENST00000275766	ENSG00000146858	ZC3HAV1L	TRUE	TRUE
chr7	139028919	G	C	ENST00000275766	ENSG00000146858	ZC3HAV1L	TRUE	TRUE
chr7	139028919	G	T	ENST00000275766	ENSG00000146858	ZC3HAV1L	TRUE	TRUE
chr7	139028925	A	C	ENST00000275766	ENSG00000146858	ZC3HAV1L	TRUE	TRUE
chr7	139028925	A	T	ENST00000275766	ENSG00000146858	ZC3HAV1L	TRUE	TRUE
chr7	139028936	C	A	ENST00000275766	ENSG00000146858	ZC3HAV1L	TRUE	TRUE
chr7	139028942	T	A	ENST00000275766	ENSG00000146858	ZC3HAV1L	TRUE	TRUE
chr7	139028946	G	C	ENST00000275766	ENSG00000146858	ZC3HAV1L	TRUE	TRUE
chr7	139028946	G	T	ENST00000275766	ENSG00000146858	ZC3HAV1L	TRUE	TRUE
chr7	139028953	A	T	ENST00000275766	ENSG00000146858	ZC3HAV1L	TRUE	TRUE
chr7	139028955	A	T	ENST00000275766	ENSG00000146858	ZC3HAV1L	TRUE	TRUE
chr7	139028961	C	A	ENST00000275766	ENSG00000146858	ZC3HAV1L	TRUE	FALSE
chr7	139028961	C	G	ENST00000275766	ENSG00000146858	ZC3HAV1L	TRUE	FALSE
chr7	139028961	C	T	ENST00000275766	ENSG00000146858	ZC3HAV1L	TRUE	FALSE
chr7	139028962	T	A	ENST00000275766	ENSG00000146858	ZC3HAV1L	TRUE	FALSE
chr7	139028962	T	C	ENST00000275766	ENSG00000146858	ZC3HAV1L	TRUE	FALSE
chr7	139028962	T	G	ENST00000275766	ENSG00000146858	ZC3HAV1L	TRUE	FALSE
chr7	139034541	A	C	ENST00000275766	ENSG00000146858	ZC3HAV1L	TRUE	FALSE
chr7	139034541	A	G	ENST00000275766	ENSG00000146858	ZC3HAV1L	TRUE	FALSE
chr7	139034541	A	T	ENST00000275766	ENSG00000146858	ZC3HAV1L	TRUE	FALSE
chr7	139034542	C	A	ENST00000275766	ENSG00000146858	ZC3HAV1L	TRUE	FALSE
chr7	139034542	C	G	ENST00000275766	ENSG00000146858	ZC3HAV1L	TRUE	FALSE
chr7	139034542	C	T	ENST00000275766	ENSG00000146858	ZC3HAV1L	TRUE	FALSE
chr7	139034545	C	A	ENST00000275766	ENSG00000146858	ZC3HAV1L	TRUE	TRUE
chr7	139034550	A	C	ENST00000275766	ENSG00000146858	ZC3HAV1L	TRUE	TRUE
chr7	139034550	A	T	ENST00000275766	ENSG00000146858	ZC3HAV1L	TRUE	TRUE
chr7	139034555	A	T	ENST00000275766	ENSG00000146858	ZC3HAV1L	TRUE	TRUE
chr7	139034569	G	A	ENST00000275766	ENSG00000146858	ZC3HAV1L	TRUE	TRUE
chr7	139034571	A	T	ENST00000275766	ENSG00000146858	ZC3HAV1L	TRUE	TRUE
chr7	139034590	G	A	ENST00000275766	ENSG00000146858	ZC3HAV1L	TRUE	TRUE
chr7	139034596	C	A	ENST00000275766	ENSG00000146858	ZC3HAV1L	TRUE	TRUE
chr7	139034614	C	A	ENST00000275766	ENSG00000146858	ZC3HAV1L	TRUE	TRUE
chr7	139034623	T	A	ENST00000275766	ENSG00000146858	ZC3HAV1L	TRUE	TRUE
chr7	139034632	G	A	ENST00000275766	ENSG00000146858	ZC3HAV1L	TRUE	TRUE
chr7	139034669	A	T	ENST00000275766	ENSG00000146858	ZC3HAV1L	TRUE	TRUE
chr7	139034678	C	T	ENST00000275766	ENSG00000146858	ZC3HAV1L	TRUE	TRUE
chr7	139034679	C	A	ENST00000275766	ENSG00000146858	ZC3HAV1L	TRUE	FALSE
chr7	139034679	C	G	ENST00000275766	ENSG00000146858	ZC3HAV1L	TRUE	FALSE
chr7	139034679	C	T	ENST00000275766	ENSG00000146858	ZC3HAV1L	TRUE	FALSE
chr7	139034680	T	A	ENST00000275766	ENSG00000146858	ZC3HAV1L	TRUE	FALSE
chr7	139034680	T	C	ENST00000275766	ENSG00000146858	ZC3HAV1L	TRUE	FALSE
chr7	139034680	T	G	ENST00000275766	ENSG00000146858	ZC3HAV1L	TRUE	FALSE
chr7	139035651	A	C	ENST00000275766	ENSG00000146858	ZC3HAV1L	TRUE	FALSE
chr7	139035651	A	G	ENST00000275766	ENSG00000146858	ZC3HAV1L	TRUE	FALSE
chr7	139035651	A	T	ENST00000275766	ENSG00000146858	ZC3HAV1L	TRUE	FALSE
chr7	139035652	C	A	ENST00000275766	ENSG00000146858	ZC3HAV1L	TRUE	FALSE
chr7	139035652	C	G	ENST00000275766	ENSG00000146858	ZC3HAV1L	TRUE	FALSE
chr7	139035652	C	T	ENST00000275766	ENSG00000146858	ZC3HAV1L	TRUE	FALSE
chr7	139035653	C	T	ENST00000275766	ENSG00000146858	ZC3HAV1L
chr7	139035655	G	T	ENST00000275766	ENSG00000146858	ZC3HAV1L
chr7	139035670	G	T	ENST00000275766	ENSG00000146858	ZC3HAV1L
chr7	139035675	T	A	ENST00000275766	ENSG00000146858	ZC3HAV1L	TRUE	TRUE
chr7	139035694	G	T	ENST00000275766	ENSG00000146858	ZC3HAV1L	TRUE	TRUE
chr7	139035708	G	A	ENST00000275766	ENSG00000146858	ZC3HAV1L	TRUE	TRUE
chr7	139035712	G	T	ENST00000275766	ENSG00000146858	ZC3HAV1L	TRUE	TRUE
chr7	139035720	G	A	ENST00000275766	ENSG00000146858	ZC3HAV1L	TRUE	TRUE
chr7	139035721	G	T	ENST00000275766	ENSG00000146858	ZC3HAV1L	TRUE	TRUE
chr7	139035726	C	A	ENST00000275766	ENSG00000146858	ZC3HAV1L	TRUE	TRUE
chr7	139035735	G	A	ENST00000275766	ENSG00000146858	ZC3HAV1L	TRUE	TRUE
chr7	139035736	G	C	ENST00000275766	ENSG00000146858	ZC3HAV1L	TRUE	TRUE
chr7	139035736	G	T	ENST00000275766	ENSG00000146858	ZC3HAV1L	TRUE	TRUE
chr7	139035745	G	T	ENST00000275766	ENSG00000146858	ZC3HAV1L	TRUE	TRUE
chr7	139035778	C	T	ENST00000275766	ENSG00000146858	ZC3HAV1L	TRUE	TRUE
chr7	139035779	C	T	ENST00000275766	ENSG00000146858	ZC3HAV1L	TRUE	TRUE
chr7	139035822	C	A	ENST00000275766	ENSG00000146858	ZC3HAV1L	TRUE	TRUE
chr7	139035828	C	A	ENST00000275766	ENSG00000146858	ZC3HAV1L	TRUE	TRUE
chr7	139035846	C	A	ENST00000275766	ENSG00000146858	ZC3HAV1L	TRUE	TRUE
chr7	139035849	G	A	ENST00000275766	ENSG00000146858	ZC3HAV1L	TRUE	TRUE
chr7	139035855	C	A	ENST00000275766	ENSG00000146858	ZC3HAV1L	TRUE	TRUE
chr7	139035861	C	A	ENST00000275766	ENSG00000146858	ZC3HAV1L	TRUE	TRUE
chr7	139035864	G	A	ENST00000275766	ENSG00000146858	ZC3HAV1L	TRUE	TRUE
chr7	139035879	C	A	ENST00000275766	ENSG00000146858	ZC3HAV1L	TRUE	TRUE
chr7	139035894	G	A	ENST00000275766	ENSG00000146858	ZC3HAV1L	TRUE	TRUE
chr7	139035918	C	A	ENST00000275766	ENSG00000146858	ZC3HAV1L	TRUE	TRUE
chr7	139035920	G	T	ENST00000275766	ENSG00000146858	ZC3HAV1L	TRUE	TRUE
chr7	139035927	C	A	ENST00000275766	ENSG00000146858	ZC3HAV1L	TRUE	TRUE
chr7	139035948	T	A	ENST00000275766	ENSG00000146858	ZC3HAV1L	TRUE	FALSE
chr7	139035973	G	T	ENST00000275766	ENSG00000146858	ZC3HAV1L	FALSE	FALSE
chr7	139035984	T	A	ENST00000275766	ENSG00000146858	ZC3HAV1L	FALSE	FALSE
chr7	139035997	G	T	ENST00000275766	ENSG00000146858	ZC3HAV1L	FALSE	FALSE
chr7	139036011	C	A	ENST00000275766	ENSG00000146858	ZC3HAV1L	FALSE	FALSE
chr7	139047606	G	T	ENST00000242351	ENSG00000105939	ZC3HAV1	FALSE	FALSE
chr7	139047614	T	A	ENST00000242351	ENSG00000105939	ZC3HAV1	FALSE	FALSE
chr7	139047620	C	A	ENST00000242351	ENSG00000105939	ZC3HAV1	FALSE	FALSE
chr7	139047624	A	C	ENST00000242351	ENSG00000105939	ZC3HAV1	FALSE	FALSE
chr7	139047624	A	T	ENST00000242351	ENSG00000105939	ZC3HAV1	FALSE	FALSE
chr7	139047629	C	A	ENST00000242351	ENSG00000105939	ZC3HAV1	FALSE	FALSE
chr7	139047636	A	C	ENST00000242351	ENSG00000105939	ZC3HAV1	FALSE	FALSE
chr7	139047636	A	T	ENST00000242351	ENSG00000105939	ZC3HAV1	FALSE	FALSE
chr7	139047641	G	A	ENST00000242351	ENSG00000105939	ZC3HAV1	FALSE	FALSE
chr7	139047645	G	C	ENST00000242351	ENSG00000105939	ZC3HAV1	FALSE	FALSE
chr7	139047645	G	T	ENST00000242351	ENSG00000105939	ZC3HAV1	FALSE	FALSE
chr7	139047653	G	A	ENST00000242351	ENSG00000105939	ZC3HAV1	FALSE	FALSE
chr7	139047659	T	A	ENST00000242351	ENSG00000105939	ZC3HAV1	FALSE	FALSE
chr7	139047662	G	A	ENST00000242351	ENSG00000105939	ZC3HAV1	FALSE	FALSE
chr7	139047688	G	T	ENST00000242351	ENSG00000105939	ZC3HAV1	FALSE	FALSE
chr7	139047692	T	A	ENST00000242351	ENSG00000105939	ZC3HAV1	FALSE	FALSE
chr7	139047702	A	T	ENST00000242351	ENSG00000105939	ZC3HAV1	FALSE	FALSE
chr7	139047716	G	A	ENST00000242351	ENSG00000105939	ZC3HAV1	FALSE	FALSE
chr7	139047732	G	C	ENST00000242351	ENSG00000105939	ZC3HAV1	FALSE	FALSE
chr7	139047732	G	T	ENST00000242351	ENSG00000105939	ZC3HAV1	FALSE	FALSE
chr7	139047746	C	A	ENST00000242351	ENSG00000105939	ZC3HAV1	FALSE	FALSE
chr7	139047749	C	A	ENST00000242351	ENSG00000105939	ZC3HAV1	FALSE	FALSE
chr7	139047758	T	A	ENST00000242351	ENSG00000105939	ZC3HAV1	FALSE	FALSE
chr7	139047761	C	A	ENST00000242351	ENSG00000105939	ZC3HAV1	FALSE	FALSE
chr7	139047773	G	A	ENST00000242351	ENSG00000105939	ZC3HAV1	FALSE	FALSE
chr7	139047797	T	A	ENST00000242351	ENSG00000105939	ZC3HAV1	FALSE	FALSE
chr7	139047804	A	C	ENST00000242351	ENSG00000105939	ZC3HAV1	FALSE	FALSE
chr7	139047804	A	T	ENST00000242351	ENSG00000105939	ZC3HAV1	FALSE	FALSE
chr7	139047810	G	T	ENST00000242351	ENSG00000105939	ZC3HAV1	FALSE	FALSE
chr7	139047818	T	A	ENST00000242351	ENSG00000105939	ZC3HAV1	FALSE	FALSE
chr7	139047825	A	C	ENST00000242351	ENSG00000105939	ZC3HAV1	FALSE	FALSE
chr7	139047825	A	T	ENST00000242351	ENSG00000105939	ZC3HAV1	FALSE	FALSE
chr7	139047839	T	A	ENST00000242351	ENSG00000105939	ZC3HAV1	FALSE	FALSE
chr7	139047846	G	C	ENST00000242351	ENSG00000105939	ZC3HAV1	FALSE	FALSE
chr7	139047846	G	T	ENST00000242351	ENSG00000105939	ZC3HAV1	FALSE	FALSE
chr7	139047854	C	A	ENST00000242351	ENSG00000105939	ZC3HAV1	TRUE	FALSE
chr7	139047854	C	G	ENST00000242351	ENSG00000105939	ZC3HAV1	TRUE	FALSE
chr7	139047854	C	T	ENST00000242351	ENSG00000105939	ZC3HAV1	TRUE	FALSE
chr7	139047855	T	A	ENST00000242351	ENSG00000105939	ZC3HAV1	TRUE	FALSE
chr7	139047855	T	C	ENST00000242351	ENSG00000105939	ZC3HAV1	TRUE	FALSE
chr7	139047855	T	G	ENST00000242351	ENSG00000105939	ZC3HAV1	TRUE	FALSE
chr7	139053449	A	C	ENST00000242351	ENSG00000105939	ZC3HAV1	TRUE	FALSE
chr7	139053449	A	G	ENST00000242351	ENSG00000105939	ZC3HAV1	TRUE	FALSE
chr7	139053449	A	T	ENST00000242351	ENSG00000105939	ZC3HAV1	TRUE	FALSE
chr7	139053450	C	A	ENST00000242351	ENSG00000105939	ZC3HAV1	TRUE	FALSE
chr7	139053450	C	G	ENST00000242351	ENSG00000105939	ZC3HAV1	TRUE	FALSE
chr7	139053450	C	T	ENST00000242351	ENSG00000105939	ZC3HAV1	TRUE	FALSE
chr7	139053451	C	A	ENST00000242351	ENSG00000105939	ZC3HAV1	FALSE	FALSE
chr7	139053454	T	A	ENST00000242351	ENSG00000105939	ZC3HAV1	FALSE	FALSE
chr7	139053457	C	A	ENST00000242351	ENSG00000105939	ZC3HAV1	FALSE	FALSE
chr7	139053458	G	C	ENST00000242351	ENSG00000105939	ZC3HAV1	FALSE	FALSE
chr7	139053458	G	T	ENST00000242351	ENSG00000105939	ZC3HAV1	FALSE	FALSE
chr7	139053463	T	A	ENST00000242351	ENSG00000105939	ZC3HAV1	FALSE	FALSE
chr7	139053469	C	A	ENST00000242351	ENSG00000105939	ZC3HAV1	FALSE	FALSE
chr7	139053478	C	A	ENST00000242351	ENSG00000105939	ZC3HAV1	FALSE	FALSE
chr7	139053504	G	T	ENST00000242351	ENSG00000105939	ZC3HAV1	TRUE	TRUE
chr7	139053506	A	T	ENST00000242351	ENSG00000105939	ZC3HAV1	TRUE	TRUE
chr7	139053517	C	A	ENST00000242351	ENSG00000105939	ZC3HAV1	TRUE	TRUE
chr7	139053521	A	C	ENST00000242351	ENSG00000105939	ZC3HAV1	TRUE	TRUE
chr7	139053521	A	T	ENST00000242351	ENSG00000105939	ZC3HAV1	TRUE	TRUE
chr7	139053539	A	C	ENST00000242351	ENSG00000105939	ZC3HAV1	TRUE	TRUE
chr7	139053539	A	T	ENST00000242351	ENSG00000105939	ZC3HAV1	TRUE	TRUE
chr7	139053553	T	A	ENST00000242351	ENSG00000105939	ZC3HAV1	TRUE	TRUE
chr7	139053556	C	A	ENST00000242351	ENSG00000105939	ZC3HAV1	TRUE	TRUE
chr7	139053559	C	A	ENST00000242351	ENSG00000105939	ZC3HAV1	TRUE	TRUE
chr7	139053562	C	A	ENST00000242351	ENSG00000105939	ZC3HAV1	TRUE	TRUE
chr7	139053565	T	A	ENST00000242351	ENSG00000105939	ZC3HAV1	TRUE	TRUE
chr7	139053571	G	A	ENST00000242351	ENSG00000105939	ZC3HAV1	TRUE	TRUE
chr7	139053573	G	T	ENST00000242351	ENSG00000105939	ZC3HAV1	TRUE	TRUE
chr7	139053577	T	A	ENST00000242351	ENSG00000105939	ZC3HAV1	TRUE	TRUE
chr7	139053580	T	A	ENST00000242351	ENSG00000105939	ZC3HAV1	TRUE	TRUE
chr7	139053581	C	T	ENST00000242351	ENSG00000105939	ZC3HAV1	TRUE	TRUE
chr7	139053582	C	A	ENST00000242351	ENSG00000105939	ZC3HAV1	TRUE	FALSE
chr7	139053582	C	G	ENST00000242351	ENSG00000105939	ZC3HAV1	TRUE	FALSE
chr7	139053582	C	T	ENST00000242351	ENSG00000105939	ZC3HAV1	TRUE	FALSE
chr7	139053583	T	A	ENST00000242351	ENSG00000105939	ZC3HAV1	TRUE	FALSE
chr7	139053583	T	C	ENST00000242351	ENSG00000105939	ZC3HAV1	TRUE	FALSE
chr7	139053583	T	G	ENST00000242351	ENSG00000105939	ZC3HAV1	TRUE	FALSE
chr7	139053963	A	C	ENST00000242351	ENSG00000105939	ZC3HAV1	FALSE	FALSE
chr7	139053963	A	G	ENST00000242351	ENSG00000105939	ZC3HAV1	FALSE	FALSE
chr7	139053963	A	T	ENST00000242351	ENSG00000105939	ZC3HAV1	FALSE	FALSE
chr7	139053964	C	A	ENST00000242351	ENSG00000105939	ZC3HAV1	FALSE	FALSE
chr7	139053964	C	G	ENST00000242351	ENSG00000105939	ZC3HAV1	FALSE	FALSE
chr7	139053964	C	T	ENST00000242351	ENSG00000105939	ZC3HAV1	FALSE	FALSE
chr7	139053965	C	T	ENST00000242351	ENSG00000105939	ZC3HAV1	TRUE	TRUE
chr7	139053975	T	A	ENST00000242351	ENSG00000105939	ZC3HAV1	TRUE	TRUE
chr7	139053987	C	A	ENST00000242351	ENSG00000105939	ZC3HAV1	TRUE	TRUE
chr7	139053989	G	C	ENST00000242351	ENSG00000105939	ZC3HAV1	TRUE	TRUE
chr7	139053989	G	T	ENST00000242351	ENSG00000105939	ZC3HAV1	TRUE	TRUE
chr7	139053996	C	A	ENST00000242351	ENSG00000105939	ZC3HAV1	TRUE	TRUE
chr7	139054002	T	A	ENST00000242351	ENSG00000105939	ZC3HAV1	TRUE	TRUE
chr7	139054005	T	A	ENST00000242351	ENSG00000105939	ZC3HAV1	TRUE	TRUE
chr7	139054011	T	A	ENST00000242351	ENSG00000105939	ZC3HAV1	TRUE	TRUE
chr7	139054014	C	A	ENST00000242351	ENSG00000105939	ZC3HAV1	TRUE	TRUE
chr7	139054020	T	A	ENST00000242351	ENSG00000105939	ZC3HAV1	TRUE	TRUE
chr7	139054029	T	A	ENST00000242351	ENSG00000105939	ZC3HAV1	TRUE	TRUE
chr7	139054041	T	A	ENST00000242351	ENSG00000105939	ZC3HAV1	TRUE	TRUE
chr7	139054050	C	A	ENST00000242351	ENSG00000105939	ZC3HAV1	TRUE	TRUE
chr7	139054059	T	A	ENST00000242351	ENSG00000105939	ZC3HAV1	TRUE	TRUE
chr7	139054063	A	C	ENST00000242351	ENSG00000105939	ZC3HAV1	TRUE	TRUE
chr7	139054063	A	T	ENST00000242351	ENSG00000105939	ZC3HAV1	TRUE	TRUE
chr7	139054068	C	A	ENST00000242351	ENSG00000105939	ZC3HAV1	TRUE	TRUE
chr7	139054089	C	A	ENST00000242351	ENSG00000105939	ZC3HAV1	TRUE	TRUE
chr7	139054091	G	C	ENST00000242351	ENSG00000105939	ZC3HAV1	TRUE	TRUE
chr7	139054091	G	T	ENST00000242351	ENSG00000105939	ZC3HAV1	TRUE	TRUE
chr7	139054094	A	T	ENST00000242351	ENSG00000105939	ZC3HAV1	TRUE	TRUE
chr7	139054096	C	A	ENST00000242351	ENSG00000105939	ZC3HAV1	TRUE	FALSE
chr7	139054096	C	G	ENST00000242351	ENSG00000105939	ZC3HAV1	FALSE	FALSE
chr7	139054096	C	T	ENST00000242351	ENSG00000105939	ZC3HAV1	FALSE	FALSE
chr7	139054097	T	A	ENST00000242351	ENSG00000105939	ZC3HAV1	TRUE	FALSE
chr7	139054097	T	C	ENST00000242351	ENSG00000105939	ZC3HAV1	FALSE	FALSE
chr7	139054097	T	G	ENST00000242351	ENSG00000105939	ZC3HAV1	TRUE	FALSE
chr7	139055203	A	C	ENST00000242351	ENSG00000105939	ZC3HAV1	TRUE	FALSE
chr7	139055203	A	G	ENST00000242351	ENSG00000105939	ZC3HAV1	TRUE	FALSE
chr7	139055203	A	T	ENST00000242351	ENSG00000105939	ZC3HAV1	TRUE	FALSE
chr7	139055204	C	A	ENST00000242351	ENSG00000105939	ZC3HAV1	TRUE	FALSE
chr7	139055204	C	G	ENST00000242351	ENSG00000105939	ZC3HAV1	TRUE	FALSE
chr7	139055204	C	T	ENST00000242351	ENSG00000105939	ZC3HAV1	TRUE	FALSE
chr7	139055207	T	A	ENST00000242351	ENSG00000105939	ZC3HAV1	TRUE	TRUE
chr7	139055208	A	C	ENST00000242351	ENSG00000105939	ZC3HAV1	TRUE	TRUE
chr7	139055208	A	T	ENST00000242351	ENSG00000105939	ZC3HAV1	TRUE	TRUE
chr7	139055213	T	A	ENST00000242351	ENSG00000105939	ZC3HAV1	TRUE	TRUE
chr7	139055216	T	A	ENST00000242351	ENSG00000105939	ZC3HAV1	TRUE	TRUE
chr7	139055218	G	C	ENST00000242351	ENSG00000105939	ZC3HAV1	TRUE	TRUE
chr7	139055218	G	T	ENST00000242351	ENSG00000105939	ZC3HAV1	TRUE	TRUE
chr7	139055229	G	T	ENST00000242351	ENSG00000105939	ZC3HAV1	TRUE	TRUE
chr7	139055240	C	A	ENST00000242351	ENSG00000105939	ZC3HAV1	TRUE	TRUE
chr7	139055243	G	A	ENST00000242351	ENSG00000105939	ZC3HAV1	TRUE	TRUE
chr7	139055263	A	C	ENST00000242351	ENSG00000105939	ZC3HAV1	TRUE	TRUE
chr7	139055263	A	T	ENST00000242351	ENSG00000105939	ZC3HAV1	TRUE	TRUE
chr7	139055272	G	C	ENST00000242351	ENSG00000105939	ZC3HAV1	TRUE	TRUE
chr7	139055272	G	T	ENST00000242351	ENSG00000105939	ZC3HAV1	TRUE	TRUE
chr7	139055275	G	T	ENST00000242351	ENSG00000105939	ZC3HAV1	TRUE	TRUE
chr7	139055282	T	A	ENST00000242351	ENSG00000105939	ZC3HAV1	TRUE	TRUE
chr7	139055291	G	A	ENST00000242351	ENSG00000105939	ZC3HAV1	TRUE	TRUE
chr7	139055296	C	A	ENST00000242351	ENSG00000105939	ZC3HAV1	TRUE	FALSE
chr7	139055296	C	G	ENST00000242351	ENSG00000105939	ZC3HAV1	TRUE	FALSE
chr7	139055296	C	T	ENST00000242351	ENSG00000105939	ZC3HAV1	TRUE	FALSE
chr7	139055297	T	A	ENST00000242351	ENSG00000105939	ZC3HAV1	TRUE	FALSE
chr7	139055297	T	C	ENST00000242351	ENSG00000105939	ZC3HAV1	TRUE	FALSE
chr7	139055297	T	G	ENST00000242351	ENSG00000105939	ZC3HAV1	TRUE	FALSE
chr7	139061034	A	C	ENST00000242351	ENSG00000105939	ZC3HAV1	TRUE	FALSE
chr7	139061034	A	G	ENST00000242351	ENSG00000105939	ZC3HAV1	TRUE	FALSE
chr7	139061034	A	T	ENST00000242351	ENSG00000105939	ZC3HAV1	TRUE	FALSE
chr7	139061035	C	A	ENST00000242351	ENSG00000105939	ZC3HAV1	TRUE	FALSE
chr7	139061035	C	G	ENST00000242351	ENSG00000105939	ZC3HAV1	TRUE	FALSE
chr7	139061035	C	T	ENST00000242351	ENSG00000105939	ZC3HAV1	TRUE	FALSE
chr7	139061046	T	A	ENST00000242351	ENSG00000105939	ZC3HAV1	TRUE	TRUE
chr7	139061049	T	A	ENST00000242351	ENSG00000105939	ZC3HAV1	TRUE	TRUE
chr7	139061055	G	A	ENST00000242351	ENSG00000105939	ZC3HAV1	TRUE	TRUE
chr7	139061058	G	A	ENST00000242351	ENSG00000105939	ZC3HAV1	TRUE	TRUE
chr7	139061062	A	C	ENST00000242351	ENSG00000105939	ZC3HAV1	TRUE	TRUE
chr7	139061062	A	T	ENST00000242351	ENSG00000105939	ZC3HAV1	TRUE	TRUE
chr7	139061065	C	T	ENST00000242351	ENSG00000105939	ZC3HAV1	TRUE	TRUE
chr7	139061066	C	T	ENST00000242351	ENSG00000105939	ZC3HAV1	TRUE	TRUE
chr7	139061070	G	A	ENST00000242351	ENSG00000105939	ZC3HAV1	TRUE	TRUE
chr7	139061088	T	A	ENST00000242351	ENSG00000105939	ZC3HAV1	TRUE	TRUE
chr7	139061091	T	A	ENST00000242351	ENSG00000105939	ZC3HAV1	TRUE	TRUE
chr7	139061103	T	A	ENST00000242351	ENSG00000105939	ZC3HAV1	TRUE	TRUE
chr7	139061106	G	A	ENST00000242351	ENSG00000105939	ZC3HAV1	TRUE	TRUE
chr7	139061112	T	A	ENST00000242351	ENSG00000105939	ZC3HAV1	TRUE	TRUE
chr7	139061130	G	A	ENST00000242351	ENSG00000105939	ZC3HAV1	TRUE	TRUE
chr7	139061139	C	A	ENST00000242351	ENSG00000105939	ZC3HAV1	TRUE	FALSE
chr7	139061139	C	G	ENST00000242351	ENSG00000105939	ZC3HAV1	TRUE	FALSE
chr7	139061139	C	T	ENST00000242351	ENSG00000105939	ZC3HAV1	TRUE	FALSE
chr7	139061140	T	A	ENST00000242351	ENSG00000105939	ZC3HAV1	TRUE	FALSE
chr7	139061140	T	C	ENST00000242351	ENSG00000105939	ZC3HAV1	TRUE	FALSE
chr7	139061140	T	G	ENST00000242351	ENSG00000105939	ZC3HAV1	TRUE	FALSE
chr7	139064877	A	C	ENST00000242351	ENSG00000105939	ZC3HAV1	TRUE	FALSE
chr7	139064877	A	G	ENST00000242351	ENSG00000105939	ZC3HAV1	TRUE	FALSE
chr7	139064877	A	T	ENST00000242351	ENSG00000105939	ZC3HAV1	TRUE	FALSE
chr7	139064878	C	A	ENST00000242351	ENSG00000105939	ZC3HAV1	TRUE	FALSE
chr7	139064878	C	G	ENST00000242351	ENSG00000105939	ZC3HAV1	TRUE	FALSE
chr7	139064878	C	T	ENST00000242351	ENSG00000105939	ZC3HAV1	TRUE	FALSE
chr7	139064882	G	A	ENST00000242351	ENSG00000105939	ZC3HAV1	TRUE	TRUE
chr7	139064894	C	A	ENST00000242351	ENSG00000105939	ZC3HAV1	TRUE	TRUE
chr7	139064895	A	C	ENST00000242351	ENSG00000105939	ZC3HAV1	TRUE	TRUE
chr7	139064895	A	T	ENST00000242351	ENSG00000105939	ZC3HAV1	TRUE	TRUE
chr7	139064905	G	C	ENST00000242351	ENSG00000105939	ZC3HAV1	TRUE	TRUE
chr7	139064905	G	T	ENST00000242351	ENSG00000105939	ZC3HAV1	TRUE	TRUE
chr7	139064915	G	A	ENST00000242351	ENSG00000105939	ZC3HAV1	TRUE	TRUE
chr7	139064930	C	A	ENST00000242351	ENSG00000105939	ZC3HAV1	TRUE	TRUE
chr7	139064937	A	T	ENST00000242351	ENSG00000105939	ZC3HAV1	TRUE	TRUE
chr7	139064945	G	A	ENST00000242351	ENSG00000105939	ZC3HAV1	TRUE	TRUE
chr7	139064946	A	C	ENST00000242351	ENSG00000105939	ZC3HAV1	TRUE	TRUE
chr7	139064946	A	T	ENST00000242351	ENSG00000105939	ZC3HAV1	TRUE	TRUE
chr7	139064957	C	A	ENST00000242351	ENSG00000105939	ZC3HAV1	TRUE	TRUE
chr7	139064961	G	C	ENST00000242351	ENSG00000105939	ZC3HAV1	TRUE	TRUE
chr7	139064961	G	T	ENST00000242351	ENSG00000105939	ZC3HAV1	TRUE	TRUE
chr7	139064965	G	C	ENST00000242351	ENSG00000105939	ZC3HAV1	TRUE	TRUE
chr7	139064965	G	T	ENST00000242351	ENSG00000105939	ZC3HAV1	TRUE	TRUE
chr7	139064980	G	C	ENST00000242351	ENSG00000105939	ZC3HAV1	TRUE	TRUE
chr7	139064980	G	T	ENST00000242351	ENSG00000105939	ZC3HAV1	TRUE	TRUE
chr7	139064987	T	A	ENST00000242351	ENSG00000105939	ZC3HAV1	TRUE	TRUE
chr7	139064993	T	A	ENST00000242351	ENSG00000105939	ZC3HAV1	TRUE	TRUE
chr7	139064999	T	A	ENST00000242351	ENSG00000105939	ZC3HAV1	TRUE	TRUE
chr7	139065000	C	A	ENST00000242351	ENSG00000105939	ZC3HAV1	TRUE	FALSE
chr7	139065000	C	G	ENST00000242351	ENSG00000105939	ZC3HAV1	TRUE	FALSE
chr7	139065000	C	T	ENST00000242351	ENSG00000105939	ZC3HAV1	TRUE	FALSE
chr7	139065001	T	A	ENST00000242351	ENSG00000105939	ZC3HAV1	TRUE	FALSE
chr7	139065001	T	C	ENST00000242351	ENSG00000105939	ZC3HAV1	TRUE	FALSE
chr7	139065001	T	G	ENST00000242351	ENSG00000105939	ZC3HAV1	TRUE	FALSE
chr7	139073854	A	C	ENST00000242351	ENSG00000105939	ZC3HAV1	TRUE	FALSE
chr7	139073854	A	G	ENST00000242351	ENSG00000105939	ZC3HAV1	TRUE	FALSE
chr7	139073854	A	T	ENST00000242351	ENSG00000105939	ZC3HAV1	TRUE	FALSE
chr7	139073855	C	A	ENST00000242351	ENSG00000105939	ZC3HAV1	TRUE	FALSE
chr7	139073855	C	G	ENST00000242351	ENSG00000105939	ZC3HAV1	TRUE	FALSE
chr7	139073855	C	T	ENST00000242351	ENSG00000105939	ZC3HAV1	TRUE	FALSE
chr7	139073858	C	A	ENST00000242351	ENSG00000105939	ZC3HAV1	TRUE	TRUE
chr7	139073861	C	A	ENST00000242351	ENSG00000105939	ZC3HAV1	TRUE	TRUE
chr7	139073864	C	A	ENST00000242351	ENSG00000105939	ZC3HAV1	TRUE	TRUE
chr7	139073865	A	C	ENST00000242351	ENSG00000105939	ZC3HAV1	TRUE	TRUE
chr7	139073865	A	T	ENST00000242351	ENSG00000105939	ZC3HAV1	TRUE	TRUE
chr7	139073870	G	A	ENST00000242351	ENSG00000105939	ZC3HAV1	TRUE	TRUE
chr7	139073874	C	T	ENST00000242351	ENSG00000105939	ZC3HAV1	TRUE	TRUE
chr7	139073875	C	T	ENST00000242351	ENSG00000105939	ZC3HAV1	TRUE	TRUE
chr7	139073888	C	A	ENST00000242351	ENSG00000105939	ZC3HAV1	TRUE	TRUE
chr7	139073894	T	A	ENST00000242351	ENSG00000105939	ZC3HAV1	TRUE	TRUE
chr7	139073895	C	T	ENST00000242351	ENSG00000105939	ZC3HAV1	TRUE	TRUE
chr7	139073896	C	T	ENST00000242351	ENSG00000105939	ZC3HAV1	TRUE	TRUE
chr7	139073898	A	C	ENST00000242351	ENSG00000105939	ZC3HAV1	TRUE	TRUE
chr7	139073898	A	T	ENST00000242351	ENSG00000105939	ZC3HAV1	TRUE	TRUE
chr7	139073901	C	T	ENST00000242351	ENSG00000105939	ZC3HAV1	TRUE	TRUE
chr7	139073902	C	T	ENST00000242351	ENSG00000105939	ZC3HAV1	TRUE	TRUE
chr7	139073907	C	T	ENST00000242351	ENSG00000105939	ZC3HAV1	TRUE	TRUE
chr7	139073908	C	T	ENST00000242351	ENSG00000105939	ZC3HAV1	TRUE	TRUE
chr7	139073912	T	A	ENST00000242351	ENSG00000105939	ZC3HAV1	TRUE	TRUE
chr7	139073939	T	A	ENST00000242351	ENSG00000105939	ZC3HAV1	TRUE	TRUE
chr7	139073969	G	A	ENST00000242351	ENSG00000105939	ZC3HAV1	TRUE	TRUE
chr7	139073985	A	T	ENST00000242351	ENSG00000105939	ZC3HAV1	TRUE	TRUE
chr7	139074012	A	C	ENST00000242351	ENSG00000105939	ZC3HAV1	TRUE	TRUE
chr7	139074012	A	T	ENST00000242351	ENSG00000105939	ZC3HAV1	TRUE	TRUE
chr7	139074020	C	A	ENST00000242351	ENSG00000105939	ZC3HAV1	TRUE	TRUE
chr7	139074027	A	T	ENST00000242351	ENSG00000105939	ZC3HAV1	TRUE	TRUE
chr7	139074031	C	A	ENST00000242351	ENSG00000105939	ZC3HAV1	TRUE	FALSE
chr7	139074031	C	G	ENST00000242351	ENSG00000105939	ZC3HAV1	TRUE	FALSE
chr7	139074031	C	T	ENST00000242351	ENSG00000105939	ZC3HAV1	TRUE	FALSE
chr7	139074032	T	A	ENST00000242351	ENSG00000105939	ZC3HAV1	TRUE	FALSE
chr7	139074032	T	C	ENST00000242351	ENSG00000105939	ZC3HAV1	TRUE	FALSE
chr7	139074032	T	G	ENST00000242351	ENSG00000105939	ZC3HAV1	TRUE	FALSE
chr7	139076284	A	C	ENST00000242351	ENSG00000105939	ZC3HAV1	TRUE	FALSE
chr7	139076284	A	G	ENST00000242351	ENSG00000105939	ZC3HAV1	TRUE	FALSE
chr7	139076284	A	T	ENST00000242351	ENSG00000105939	ZC3HAV1	TRUE	FALSE
chr7	139076285	C	A	ENST00000242351	ENSG00000105939	ZC3HAV1	TRUE	FALSE
chr7	139076285	C	G	ENST00000242351	ENSG00000105939	ZC3HAV1	TRUE	FALSE
chr7	139076285	C	T	ENST00000242351	ENSG00000105939	ZC3HAV1	TRUE	FALSE
chr7	139076296	C	A	ENST00000242351	ENSG00000105939	ZC3HAV1	TRUE	TRUE
chr7	139076303	A	T	ENST00000242351	ENSG00000105939	ZC3HAV1	TRUE	TRUE
chr7	139076306	G	C	ENST00000242351	ENSG00000105939	ZC3HAV1	TRUE	TRUE
chr7	139076306	G	T	ENST00000242351	ENSG00000105939	ZC3HAV1	TRUE	TRUE
chr7	139076314	T	A	ENST00000242351	ENSG00000105939	ZC3HAV1	TRUE	TRUE
chr7	139076317	C	A	ENST00000242351	ENSG00000105939	ZC3HAV1	TRUE	TRUE
chr7	139076326	C	A	ENST00000242351	ENSG00000105939	ZC3HAV1	TRUE	TRUE
chr7	139076335	C	A	ENST00000242351	ENSG00000105939	ZC3HAV1	TRUE	TRUE
chr7	139076345	C	T	ENST00000242351	ENSG00000105939	ZC3HAV1	TRUE	TRUE
chr7	139076346	C	T	ENST00000242351	ENSG00000105939	ZC3HAV1	TRUE	TRUE
chr7	139076353	T	A	ENST00000242351	ENSG00000105939	ZC3HAV1	TRUE	TRUE
chr7	139076368	G	A	ENST00000242351	ENSG00000105939	ZC3HAV1	TRUE	TRUE
chr7	139076369	C	T	ENST00000242351	ENSG00000105939	ZC3HAV1	TRUE	TRUE
chr7	139076370	C	T	ENST00000242351	ENSG00000105939	ZC3HAV1	TRUE	TRUE
chr7	139076375	G	C	ENST00000242351	ENSG00000105939	ZC3HAV1	TRUE	TRUE
chr7	139076375	G	T	ENST00000242351	ENSG00000105939	ZC3HAV1	TRUE	TRUE
chr7	139076398	T	A	ENST00000242351	ENSG00000105939	ZC3HAV1	TRUE	TRUE
chr7	139076402	G	T	ENST00000242351	ENSG00000105939	ZC3HAV1	TRUE	TRUE
chr7	139076410	C	A	ENST00000242351	ENSG00000105939	ZC3HAV1	TRUE	FALSE
chr7	139076410	C	G	ENST00000242351	ENSG00000105939	ZC3HAV1	TRUE	FALSE
chr7	139076410	C	T	ENST00000242351	ENSG00000105939	ZC3HAV1	TRUE	FALSE
chr7	139076411	T	A	ENST00000242351	ENSG00000105939	ZC3HAV1	TRUE	FALSE
chr7	139076411	T	C	ENST00000242351	ENSG00000105939	ZC3HAV1	TRUE	FALSE
chr7	139076411	T	G	ENST00000242351	ENSG00000105939	ZC3HAV1	TRUE	FALSE
chr7	139078550	A	C	ENST00000242351	ENSG00000105939	ZC3HAV1	TRUE	FALSE
chr7	139078550	A	G	ENST00000242351	ENSG00000105939	ZC3HAV1	TRUE	FALSE
chr7	139078550	A	T	ENST00000242351	ENSG00000105939	ZC3HAV1	TRUE	FALSE
chr7	139078551	C	A	ENST00000242351	ENSG00000105939	ZC3HAV1	TRUE	FALSE
chr7	139078551	C	G	ENST00000242351	ENSG00000105939	ZC3HAV1	TRUE	FALSE
chr7	139078551	C	T	ENST00000242351	ENSG00000105939	ZC3HAV1	TRUE	FALSE
chr7	139078562	A	T	ENST00000242351	ENSG00000105939	ZC3HAV1	TRUE	TRUE
chr7	139078570	T	A	ENST00000242351	ENSG00000105939	ZC3HAV1	TRUE	TRUE
chr7	139078571	A	T	ENST00000242351	ENSG00000105939	ZC3HAV1	TRUE	TRUE
chr7	139078586	A	T	ENST00000242351	ENSG00000105939	ZC3HAV1	TRUE	TRUE
chr7	139078594	C	A	ENST00000242351	ENSG00000105939	ZC3HAV1	TRUE	TRUE
chr7	139078597	C	A	ENST00000242351	ENSG00000105939	ZC3HAV1	TRUE	TRUE
chr7	139078599	G	C	ENST00000242351	ENSG00000105939	ZC3HAV1	TRUE	TRUE
chr7	139078599	G	T	ENST00000242351	ENSG00000105939	ZC3HAV1	TRUE	TRUE
chr7	139078647	A	C	ENST00000242351	ENSG00000105939	ZC3HAV1	TRUE	TRUE
chr7	139078647	A	T	ENST00000242351	ENSG00000105939	ZC3HAV1	TRUE	TRUE
chr7	139078654	C	A	ENST00000242351	ENSG00000105939	ZC3HAV1	TRUE	FALSE
chr7	139078654	C	G	ENST00000242351	ENSG00000105939	ZC3HAV1	TRUE	FALSE
chr7	139078654	C	T	ENST00000242351	ENSG00000105939	ZC3HAV1	TRUE	FALSE
chr7	139078655	T	A	ENST00000242351	ENSG00000105939	ZC3HAV1	TRUE	FALSE
chr7	139078655	T	C	ENST00000242351	ENSG00000105939	ZC3HAV1	TRUE	FALSE
chr7	139078655	T	G	ENST00000242351	ENSG00000105939	ZC3HAV1	TRUE	FALSE
chr7	139079468	A	C	ENST00000242351	ENSG00000105939	ZC3HAV1	FALSE	FALSE
chr7	139079468	A	G	ENST00000242351	ENSG00000105939	ZC3HAV1	FALSE	FALSE
chr7	139079468	A	T	ENST00000242351	ENSG00000105939	ZC3HAV1	FALSE	FALSE
chr7	139079469	C	A	ENST00000242351	ENSG00000105939	ZC3HAV1	FALSE	FALSE
chr7	139079469	C	G	ENST00000242351	ENSG00000105939	ZC3HAV1	FALSE	FALSE
chr7	139079469	C	T	ENST00000242351	ENSG00000105939	ZC3HAV1	FALSE	FALSE
chr7	139079488	T	A	ENST00000242351	ENSG00000105939	ZC3HAV1	TRUE	TRUE
chr7	139079512	T	A	ENST00000242351	ENSG00000105939	ZC3HAV1	TRUE	TRUE
chr7	139079524	G	A	ENST00000242351	ENSG00000105939	ZC3HAV1	TRUE	TRUE
chr7	139079533	G	A	ENST00000242351	ENSG00000105939	ZC3HAV1	TRUE	TRUE
chr7	139079545	C	A	ENST00000242351	ENSG00000105939	ZC3HAV1	TRUE	TRUE
chr7	139079554	G	A	ENST00000242351	ENSG00000105939	ZC3HAV1	TRUE	TRUE
chr7	139079565	G	C	ENST00000242351	ENSG00000105939	ZC3HAV1	TRUE	TRUE
chr7	139079565	G	T	ENST00000242351	ENSG00000105939	ZC3HAV1	TRUE	TRUE
chr7	139079568	G	C	ENST00000242351	ENSG00000105939	ZC3HAV1	TRUE	TRUE
chr7	139079568	G	T	ENST00000242351	ENSG00000105939	ZC3HAV1	TRUE	TRUE
chr7	139079575	C	A	ENST00000242351	ENSG00000105939	ZC3HAV1	TRUE	TRUE
chr7	139079578	T	A	ENST00000242351	ENSG00000105939	ZC3HAV1	TRUE	TRUE
chr7	139079599	T	A	ENST00000242351	ENSG00000105939	ZC3HAV1	TRUE	TRUE
chr7	139079600	G	C	ENST00000242351	ENSG00000105939	ZC3HAV1	TRUE	TRUE
chr7	139079600	G	T	ENST00000242351	ENSG00000105939	ZC3HAV1	TRUE	TRUE
chr7	139079607	A	C	ENST00000242351	ENSG00000105939	ZC3HAV1	TRUE	TRUE
chr7	139079607	A	T	ENST00000242351	ENSG00000105939	ZC3HAV1	TRUE	TRUE
chr7	139079614	T	A	ENST00000242351	ENSG00000105939	ZC3HAV1	TRUE	TRUE
chr7	139079641	C	A	ENST00000242351	ENSG00000105939	ZC3HAV1	TRUE	TRUE
chr7	139079674	G	A	ENST00000242351	ENSG00000105939	ZC3HAV1	TRUE	TRUE
chr7	139079683	G	A	ENST00000242351	ENSG00000105939	ZC3HAV1	TRUE	TRUE
chr7	139079689	C	A	ENST00000242351	ENSG00000105939	ZC3HAV1	TRUE	TRUE
chr7	139079695	T	A	ENST00000242351	ENSG00000105939	ZC3HAV1	TRUE	TRUE
chr7	139079711	G	C	ENST00000242351	ENSG00000105939	ZC3HAV1	TRUE	TRUE
chr7	139079711	G	T	ENST00000242351	ENSG00000105939	ZC3HAV1	TRUE	TRUE
chr7	139079718	G	C	ENST00000242351	ENSG00000105939	ZC3HAV1	TRUE	TRUE
chr7	139079718	G	T	ENST00000242351	ENSG00000105939	ZC3HAV1	TRUE	TRUE
chr7	139079727	A	T	ENST00000242351	ENSG00000105939	ZC3HAV1	TRUE	TRUE
chr7	139079740	T	A	ENST00000242351	ENSG00000105939	ZC3HAV1	TRUE	TRUE
chr7	139079743	T	A	ENST00000242351	ENSG00000105939	ZC3HAV1	TRUE	TRUE
chr7	139079758	C	A	ENST00000242351	ENSG00000105939	ZC3HAV1	TRUE	TRUE
chr7	139079767	G	A	ENST00000242351	ENSG00000105939	ZC3HAV1	TRUE	TRUE
chr7	139079821	T	A	ENST00000242351	ENSG00000105939	ZC3HAV1	TRUE	TRUE
chr7	139079824	T	A	ENST00000242351	ENSG00000105939	ZC3HAV1	TRUE	TRUE
chr7	139079836	G	A	ENST00000242351	ENSG00000105939	ZC3HAV1	TRUE	TRUE
chr7	139079846	C	T	ENST00000242351	ENSG00000105939	ZC3HAV1	TRUE	TRUE
chr7	139079847	C	T	ENST00000242351	ENSG00000105939	ZC3HAV1	TRUE	TRUE
chr7	139079863	T	A	ENST00000242351	ENSG00000105939	ZC3HAV1	TRUE	TRUE
chr7	139079864	C	T	ENST00000242351	ENSG00000105939	ZC3HAV1	TRUE	TRUE
chr7	139079865	C	T	ENST00000242351	ENSG00000105939	ZC3HAV1	TRUE	TRUE
chr7	139079877	G	C	ENST00000242351	ENSG00000105939	ZC3HAV1	TRUE	TRUE
chr7	139079877	G	T	ENST00000242351	ENSG00000105939	ZC3HAV1	TRUE	TRUE
chr7	139079883	G	C	ENST00000242351	ENSG00000105939	ZC3HAV1	TRUE	TRUE
chr7	139079883	G	T	ENST00000242351	ENSG00000105939	ZC3HAV1	TRUE	TRUE
chr7	139079897	G	C	ENST00000242351	ENSG00000105939	ZC3HAV1	TRUE	TRUE
chr7	139079897	G	T	ENST00000242351	ENSG00000105939	ZC3HAV1	TRUE	TRUE
chr7	139079917	C	A	ENST00000242351	ENSG00000105939	ZC3HAV1	TRUE	TRUE
chr7	139079922	A	T	ENST00000242351	ENSG00000105939	ZC3HAV1	TRUE	TRUE
chr7	139079932	C	A	ENST00000242351	ENSG00000105939	ZC3HAV1	TRUE	TRUE
chr7	139079935	G	A	ENST00000242351	ENSG00000105939	ZC3HAV1	TRUE	TRUE
chr7	139079947	C	A	ENST00000242351	ENSG00000105939	ZC3HAV1	TRUE	TRUE
chr7	139079949	A	C	ENST00000242351	ENSG00000105939	ZC3HAV1	TRUE	TRUE
chr7	139079949	A	T	ENST00000242351	ENSG00000105939	ZC3HAV1	TRUE	TRUE
chr7	139079959	G	A	ENST00000242351	ENSG00000105939	ZC3HAV1	TRUE	TRUE
chr7	139079974	G	A	ENST00000242351	ENSG00000105939	ZC3HAV1	TRUE	TRUE
chr7	139079983	C	A	ENST00000242351	ENSG00000105939	ZC3HAV1	TRUE	TRUE
chr7	139079986	C	A	ENST00000242351	ENSG00000105939	ZC3HAV1	TRUE	TRUE
chr7	139080001	T	A	ENST00000242351	ENSG00000105939	ZC3HAV1	TRUE	TRUE
chr7	139080006	G	T	ENST00000242351	ENSG00000105939	ZC3HAV1	TRUE	TRUE
chr7	139080012	G	C	ENST00000242351	ENSG00000105939	ZC3HAV1	TRUE	TRUE
chr7	139080012	G	T	ENST00000242351	ENSG00000105939	ZC3HAV1	TRUE	TRUE
chr7	139080034	G	A	ENST00000242351	ENSG00000105939	ZC3HAV1	TRUE	TRUE
chr7	139080044	A	C	ENST00000242351	ENSG00000105939	ZC3HAV1	TRUE	TRUE
chr7	139080044	A	T	ENST00000242351	ENSG00000105939	ZC3HAV1	TRUE	TRUE
chr7	139080055	T	A	ENST00000242351	ENSG00000105939	ZC3HAV1	TRUE	TRUE
chr7	139080085	C	A	ENST00000242351	ENSG00000105939	ZC3HAV1	TRUE	TRUE
chr7	139080109	G	A	ENST00000242351	ENSG00000105939	ZC3HAV1	TRUE	TRUE
chr7	139080125	G	T	ENST00000242351	ENSG00000105939	ZC3HAV1	TRUE	TRUE
chr7	139080136	C	A	ENST00000242351	ENSG00000105939	ZC3HAV1	TRUE	TRUE
chr7	139080147	G	C	ENST00000242351	ENSG00000105939	ZC3HAV1	TRUE	TRUE
chr7	139080147	G	T	ENST00000242351	ENSG00000105939	ZC3HAV1	TRUE	TRUE
chr7	139080166	C	A	ENST00000242351	ENSG00000105939	ZC3HAV1	TRUE	TRUE
chr7	139080169	G	A	ENST00000242351	ENSG00000105939	ZC3HAV1	TRUE	TRUE
chr7	139080178	G	A	ENST00000242351	ENSG00000105939	ZC3HAV1	TRUE	TRUE
chr7	139080193	T	A	ENST00000242351	ENSG00000105939	ZC3HAV1	TRUE	TRUE
chr7	139080199	T	A	ENST00000242351	ENSG00000105939	ZC3HAV1	TRUE	TRUE
chr7	139080205	T	A	ENST00000242351	ENSG00000105939	ZC3HAV1	TRUE	TRUE
chr7	139080212	A	C	ENST00000242351	ENSG00000105939	ZC3HAV1	TRUE	TRUE
chr7	139080212	A	T	ENST00000242351	ENSG00000105939	ZC3HAV1	TRUE	TRUE
chr7	139080226	T	A	ENST00000242351	ENSG00000105939	ZC3HAV1	TRUE	TRUE
chr7	139080234	G	C	ENST00000242351	ENSG00000105939	ZC3HAV1	TRUE	TRUE
chr7	139080234	G	T	ENST00000242351	ENSG00000105939	ZC3HAV1	TRUE	TRUE
chr7	139080244	C	A	ENST00000242351	ENSG00000105939	ZC3HAV1	TRUE	FALSE
chr7	139080244	C	G	ENST00000242351	ENSG00000105939	ZC3HAV1	TRUE	FALSE
chr7	139080244	C	T	ENST00000242351	ENSG00000105939	ZC3HAV1	TRUE	FALSE
chr7	139080245	T	A	ENST00000242351	ENSG00000105939	ZC3HAV1	TRUE	FALSE
chr7	139080245	T	C	ENST00000242351	ENSG00000105939	ZC3HAV1	TRUE	FALSE
chr7	139080245	T	G	ENST00000242351	ENSG00000105939	ZC3HAV1	TRUE	FALSE
chr7	139083778	A	C	ENST00000242351	ENSG00000105939	ZC3HAV1	TRUE	FALSE
chr7	139083778	A	G	ENST00000242351	ENSG00000105939	ZC3HAV1	FALSE	FALSE
chr7	139083778	A	T	ENST00000242351	ENSG00000105939	ZC3HAV1	TRUE	FALSE
chr7	139083779	C	A	ENST00000242351	ENSG00000105939	ZC3HAV1	TRUE	FALSE
chr7	139083779	C	G	ENST00000242351	ENSG00000105939	ZC3HAV1	TRUE	FALSE
chr7	139083779	C	T	ENST00000242351	ENSG00000105939	ZC3HAV1	TRUE	FALSE
chr7	139083783	T	A	ENST00000242351	ENSG00000105939	ZC3HAV1
chr7	139083801	T	A	ENST00000242351	ENSG00000105939	ZC3HAV1	TRUE	TRUE
chr7	139083804	G	A	ENST00000242351	ENSG00000105939	ZC3HAV1	TRUE	TRUE
chr7	139083813	T	A	ENST00000242351	ENSG00000105939	ZC3HAV1	TRUE	TRUE
chr7	139083820	G	T	ENST00000242351	ENSG00000105939	ZC3HAV1	TRUE	TRUE
chr7	139083831	G	A	ENST00000242351	ENSG00000105939	ZC3HAV1	TRUE	TRUE
chr7	139083840	G	A	ENST00000242351	ENSG00000105939	ZC3HAV1	TRUE	TRUE
chr7	139083867	C	A	ENST00000242351	ENSG00000105939	ZC3HAV1	TRUE	TRUE
chr7	139083888	T	A	ENST00000242351	ENSG00000105939	ZC3HAV1	TRUE	TRUE
chr7	139083891	T	A	ENST00000242351	ENSG00000105939	ZC3HAV1	TRUE	TRUE
chr7	139083916	G	T	ENST00000242351	ENSG00000105939	ZC3HAV1	TRUE	TRUE
chr7	139083931	A	T	ENST00000242351	ENSG00000105939	ZC3HAV1	TRUE	TRUE
chr7	139083942	G	A	ENST00000242351	ENSG00000105939	ZC3HAV1	TRUE	TRUE
chr7	139083955	A	T	ENST00000242351	ENSG00000105939	ZC3HAV1	TRUE	TRUE
chr7	139083969	T	A	ENST00000242351	ENSG00000105939	ZC3HAV1	TRUE	TRUE
chr7	139083971	G	C	ENST00000242351	ENSG00000105939	ZC3HAV1	TRUE	TRUE
chr7	139083971	G	T	ENST00000242351	ENSG00000105939	ZC3HAV1	TRUE	TRUE
chr7	139083973	A	T	ENST00000242351	ENSG00000105939	ZC3HAV1	TRUE	TRUE
chr7	139083984	G	A	ENST00000242351	ENSG00000105939	ZC3HAV1	TRUE	TRUE
chr7	139083987	G	A	ENST00000242351	ENSG00000105939	ZC3HAV1	TRUE	TRUE
chr7	139083991	A	T	ENST00000242351	ENSG00000105939	ZC3HAV1	TRUE	TRUE
chr7	139083999	G	A	ENST00000242351	ENSG00000105939	ZC3HAV1	TRUE	TRUE
chr7	139084002	G	A	ENST00000242351	ENSG00000105939	ZC3HAV1	TRUE	TRUE
chr7	139084011	C	A	ENST00000242351	ENSG00000105939	ZC3HAV1	TRUE	TRUE
chr7	139084014	C	A	ENST00000242351	ENSG00000105939	ZC3HAV1	TRUE	TRUE
chr7	139084017	T	A	ENST00000242351	ENSG00000105939	ZC3HAV1	TRUE	TRUE
chr7	139084018	A	C	ENST00000242351	ENSG00000105939	ZC3HAV1	TRUE	TRUE
chr7	139084018	A	T	ENST00000242351	ENSG00000105939	ZC3HAV1	TRUE	TRUE
chr7	139084026	T	A	ENST00000242351	ENSG00000105939	ZC3HAV1	TRUE	TRUE
chr7	139084027	G	T	ENST00000242351	ENSG00000105939	ZC3HAV1	TRUE	TRUE
chr7	139084033	C	A	ENST00000242351	ENSG00000105939	ZC3HAV1	TRUE	FALSE
chr7	139084033	C	G	ENST00000242351	ENSG00000105939	ZC3HAV1	TRUE	FALSE
chr7	139084033	C	T	ENST00000242351	ENSG00000105939	ZC3HAV1	TRUE	FALSE
chr7	139084034	T	A	ENST00000242351	ENSG00000105939	ZC3HAV1	TRUE	FALSE
chr7	139084034	T	C	ENST00000242351	ENSG00000105939	ZC3HAV1	TRUE	FALSE
chr7	139084034	T	G	ENST00000242351	ENSG00000105939	ZC3HAV1	TRUE	FALSE
chr7	139089622	A	C	ENST00000242351	ENSG00000105939	ZC3HAV1	TRUE	FALSE
chr7	139089622	A	G	ENST00000242351	ENSG00000105939	ZC3HAV1	FALSE	FALSE
chr7	139089622	A	T	ENST00000242351	ENSG00000105939	ZC3HAV1	TRUE	FALSE
chr7	139089623	C	A	ENST00000242351	ENSG00000105939	ZC3HAV1	TRUE	FALSE
chr7	139089623	C	G	ENST00000242351	ENSG00000105939	ZC3HAV1	TRUE	FALSE
chr7	139089623	C	T	ENST00000242351	ENSG00000105939	ZC3HAV1	TRUE	FALSE
chr7	139089626	C	A	ENST00000242351	ENSG00000105939	ZC3HAV1	TRUE	TRUE
chr7	139089650	G	A	ENST00000242351	ENSG00000105939	ZC3HAV1	TRUE	TRUE
chr7	139089667	A	C	ENST00000242351	ENSG00000105939	ZC3HAV1	TRUE	TRUE
chr7	139089667	A	T	ENST00000242351	ENSG00000105939	ZC3HAV1	TRUE	TRUE
chr7	139089671	C	A	ENST00000242351	ENSG00000105939	ZC3HAV1	TRUE	TRUE
chr7	139089674	C	A	ENST00000242351	ENSG00000105939	ZC3HAV1	TRUE	TRUE
chr7	139089677	T	A	ENST00000242351	ENSG00000105939	ZC3HAV1	TRUE	TRUE
chr7	139089686	C	A	ENST00000242351	ENSG00000105939	ZC3HAV1	TRUE	TRUE
chr7	139089695	C	A	ENST00000242351	ENSG00000105939	ZC3HAV1	TRUE	TRUE
chr7	139089704	T	A	ENST00000242351	ENSG00000105939	ZC3HAV1	TRUE	TRUE
chr7	139089713	T	A	ENST00000242351	ENSG00000105939	ZC3HAV1	TRUE	TRUE
chr7	139089722	C	A	ENST00000242351	ENSG00000105939	ZC3HAV1	TRUE	TRUE
chr7	139089725	C	A	ENST00000242351	ENSG00000105939	ZC3HAV1	TRUE	TRUE
chr7	139089727	G	C	ENST00000242351	ENSG00000105939	ZC3HAV1	TRUE	TRUE
chr7	139089727	G	T	ENST00000242351	ENSG00000105939	ZC3HAV1	TRUE	TRUE
chr7	139089737	C	A	ENST00000242351	ENSG00000105939	ZC3HAV1	TRUE	TRUE
chr7	139089744	A	C	ENST00000242351	ENSG00000105939	ZC3HAV1	TRUE	TRUE
chr7	139089744	A	T	ENST00000242351	ENSG00000105939	ZC3HAV1	TRUE	TRUE
chr7	139089749	T	A	ENST00000242351	ENSG00000105939	ZC3HAV1	TRUE	TRUE
chr7	139089750	G	T	ENST00000242351	ENSG00000105939	ZC3HAV1	TRUE	TRUE
chr7	139089754	A	C	ENST00000242351	ENSG00000105939	ZC3HAV1	TRUE	TRUE
chr7	139089754	A	T	ENST00000242351	ENSG00000105939	ZC3HAV1	TRUE	TRUE
chr7	139089760	C	A	ENST00000242351	ENSG00000105939	ZC3HAV1	TRUE	FALSE
chr7	139089760	C	G	ENST00000242351	ENSG00000105939	ZC3HAV1	TRUE	FALSE
chr7	139089760	C	T	ENST00000242351	ENSG00000105939	ZC3HAV1	TRUE	FALSE
chr7	139089761	T	A	ENST00000242351	ENSG00000105939	ZC3HAV1	TRUE	FALSE
chr7	139089761	T	C	ENST00000242351	ENSG00000105939	ZC3HAV1	TRUE	FALSE
chr7	139089761	T	G	ENST00000242351	ENSG00000105939	ZC3HAV1	TRUE	FALSE
chr7	139109022	A	C	ENST00000242351	ENSG00000105939	ZC3HAV1	TRUE	FALSE
chr7	139109022	A	G	ENST00000242351	ENSG00000105939	ZC3HAV1	TRUE	FALSE
chr7	139109022	A	T	ENST00000242351	ENSG00000105939	ZC3HAV1	TRUE	FALSE
chr7	139109023	C	A	ENST00000242351	ENSG00000105939	ZC3HAV1	TRUE	FALSE
chr7	139109023	C	G	ENST00000242351	ENSG00000105939	ZC3HAV1	TRUE	FALSE
chr7	139109023	C	T	ENST00000242351	ENSG00000105939	ZC3HAV1	TRUE	FALSE
chr7	139109028	C	A	ENST00000242351	ENSG00000105939	ZC3HAV1	TRUE	TRUE
chr7	139109034	G	A	ENST00000242351	ENSG00000105939	ZC3HAV1	TRUE	TRUE
chr7	139109036	G	T	ENST00000242351	ENSG00000105939	ZC3HAV1	TRUE	TRUE
chr7	139109038	A	C	ENST00000242351	ENSG00000105939	ZC3HAV1	TRUE	TRUE
chr7	139109038	A	T	ENST00000242351	ENSG00000105939	ZC3HAV1	TRUE	TRUE
chr7	139109044	G	T	ENST00000242351	ENSG00000105939	ZC3HAV1	TRUE	TRUE
chr7	139109057	A	T	ENST00000242351	ENSG00000105939	ZC3HAV1	TRUE	TRUE
chr7	139109067	T	A	ENST00000242351	ENSG00000105939	ZC3HAV1	TRUE	TRUE
chr7	139109068	G	T	ENST00000242351	ENSG00000105939	ZC3HAV1	TRUE	TRUE
chr7	139109086	G	T	ENST00000242351	ENSG00000105939	ZC3HAV1	TRUE	TRUE
chr7	139109094	T	A	ENST00000242351	ENSG00000105939	ZC3HAV1	TRUE	TRUE
chr7	139109097	G	A	ENST00000242351	ENSG00000105939	ZC3HAV1	TRUE	TRUE
chr7	139109098	G	T	ENST00000242351	ENSG00000105939	ZC3HAV1	TRUE	TRUE
chr7	139109101	G	C	ENST00000242351	ENSG00000105939	ZC3HAV1	TRUE	TRUE
chr7	139109101	G	T	ENST00000242351	ENSG00000105939	ZC3HAV1	TRUE	TRUE
chr7	139109106	T	A	ENST00000242351	ENSG00000105939	ZC3HAV1	TRUE	TRUE
chr7	139109113	G	T	ENST00000242351	ENSG00000105939	ZC3HAV1	TRUE	TRUE
chr7	139109127	G	A	ENST00000242351	ENSG00000105939	ZC3HAV1	TRUE	TRUE
chr7	139109144	G	T	ENST00000242351	ENSG00000105939	ZC3HAV1	TRUE	TRUE
chr7	139109148	G	A	ENST00000242351	ENSG00000105939	ZC3HAV1	TRUE	TRUE
chr7	139109163	C	A	ENST00000242351	ENSG00000105939	ZC3HAV1	TRUE	TRUE
chr7	139109175	C	A	ENST00000242351	ENSG00000105939	ZC3HAV1	TRUE	TRUE
chr7	139109177	A	T	ENST00000242351	ENSG00000105939	ZC3HAV1	TRUE	TRUE
chr7	139109208	G	A	ENST00000242351	ENSG00000105939	ZC3HAV1	TRUE	TRUE
chr7	139109217	C	A	ENST00000242351	ENSG00000105939	ZC3HAV1	TRUE	TRUE
chr7	139109218	A	T	ENST00000242351	ENSG00000105939	ZC3HAV1	TRUE	TRUE
chr7	139109226	G	A	ENST00000242351	ENSG00000105939	ZC3HAV1	TRUE	TRUE
chr7	139109232	C	A	ENST00000242351	ENSG00000105939	ZC3HAV1	TRUE	TRUE
chr7	139109247	C	A	ENST00000242351	ENSG00000105939	ZC3HAV1	TRUE	TRUE
chr7	139109250	G	A	ENST00000242351	ENSG00000105939	ZC3HAV1	TRUE	TRUE
chr7	139109287	G	T	ENST00000242351	ENSG00000105939	ZC3HAV1	FALSE	FALSE
chr7	139109298	T	A	ENST00000242351	ENSG00000105939	ZC3HAV1	FALSE	FALSE
chr7	139109308	G	T	ENST00000242351	ENSG00000105939	ZC3HAV1	FALSE	FALSE
chr7	139109311	G	T	ENST00000242351	ENSG00000105939	ZC3HAV1	FALSE	FALSE
chr7	139109319	C	A	ENST00000242351	ENSG00000105939	ZC3HAV1	FALSE	FALSE
chr7	139133861	G	A	ENST00000464848	ENSG00000105948	TTC26	TRUE	FALSE
chr7	139133861	G	C	ENST00000464848	ENSG00000105948	TTC26	TRUE	FALSE
chr7	139133861	G	T	ENST00000464848	ENSG00000105948	TTC26	TRUE	FALSE
chr7	139133862	T	A	ENST00000464848	ENSG00000105948	TTC26	TRUE	FALSE
chr7	139133862	T	C	ENST00000464848	ENSG00000105948	TTC26	TRUE	FALSE
chr7	139133862	T	G	ENST00000464848	ENSG00000105948	TTC26	TRUE	FALSE
chr7	139134653	A	C	ENST00000464848	ENSG00000105948	TTC26	TRUE	FALSE
chr7	139134653	A	G	ENST00000464848	ENSG00000105948	TTC26	TRUE	FALSE
chr7	139134653	A	T	ENST00000464848	ENSG00000105948	TTC26	TRUE	FALSE
chr7	139134654	G	A	ENST00000464848	ENSG00000105948	TTC26	TRUE	FALSE
chr7	139134654	G	C	ENST00000464848	ENSG00000105948	TTC26	TRUE	FALSE
chr7	139134654	G	T	ENST00000464848	ENSG00000105948	TTC26	TRUE	FALSE
chr7	139134662	C	A	ENST00000464848	ENSG00000105948	TTC26	FALSE	FALSE
chr7	139134662	C	G	ENST00000464848	ENSG00000105948	TTC26	FALSE	FALSE
chr7	139134670	A	T	ENST00000464848	ENSG00000105948	TTC26	FALSE	FALSE
chr7	139134685	A	T	ENST00000464848	ENSG00000105948	TTC26	FALSE	FALSE
chr7	139134694	C	T	ENST00000464848	ENSG00000105948	TTC26	FALSE	FALSE
chr7	139134706	A	T	ENST00000464848	ENSG00000105948	TTC26	TRUE	FALSE
chr7	139134709	A	T	ENST00000464848	ENSG00000105948	TTC26	TRUE	FALSE
chr7	139134712	A	T	ENST00000464848	ENSG00000105948	TTC26	TRUE	FALSE
chr7	139134715	A	T	ENST00000464848	ENSG00000105948	TTC26	TRUE	FALSE
chr7	139134718	A	T	ENST00000464848	ENSG00000105948	TTC26	TRUE	FALSE
chr7	139134727	A	T	ENST00000464848	ENSG00000105948	TTC26	TRUE	TRUE
chr7	139134736	A	T	ENST00000464848	ENSG00000105948	TTC26	TRUE	TRUE
chr7	139134742	G	T	ENST00000464848	ENSG00000105948	TTC26	TRUE	TRUE
chr7	139134745	G	T	ENST00000464848	ENSG00000105948	TTC26	TRUE	TRUE
chr7	139134755	C	A	ENST00000464848	ENSG00000105948	TTC26	TRUE	TRUE
chr7	139134755	C	G	ENST00000464848	ENSG00000105948	TTC26	TRUE	TRUE
chr7	139134757	A	T	ENST00000464848	ENSG00000105948	TTC26	TRUE	TRUE
chr7	139134760	A	T	ENST00000464848	ENSG00000105948	TTC26	TRUE	TRUE
chr7	139134772	G	T	ENST00000464848	ENSG00000105948	TTC26	TRUE	TRUE
chr7	139134788	T	A	ENST00000464848	ENSG00000105948	TTC26	TRUE	TRUE
chr7	139134790	G	T	ENST00000464848	ENSG00000105948	TTC26	TRUE	TRUE
chr7	139134793	G	A	ENST00000464848	ENSG00000105948	TTC26	TRUE	FALSE
chr7	139134793	G	C	ENST00000464848	ENSG00000105948	TTC26	TRUE	FALSE
chr7	139134793	G	T	ENST00000464848	ENSG00000105948	TTC26	TRUE	FALSE
chr7	139134794	T	A	ENST00000464848	ENSG00000105948	TTC26	TRUE	FALSE
chr7	139134794	T	C	ENST00000464848	ENSG00000105948	TTC26	TRUE	FALSE
chr7	139134794	T	G	ENST00000464848	ENSG00000105948	TTC26	TRUE	FALSE
chr7	139137845	A	C	ENST00000464848	ENSG00000105948	TTC26	TRUE	FALSE
chr7	139137845	A	G	ENST00000464848	ENSG00000105948	TTC26	TRUE	FALSE
chr7	139137845	A	T	ENST00000464848	ENSG00000105948	TTC26	TRUE	FALSE
chr7	139137846	G	A	ENST00000464848	ENSG00000105948	TTC26	TRUE	FALSE
chr7	139137846	G	C	ENST00000464848	ENSG00000105948	TTC26	TRUE	FALSE
chr7	139137846	G	T	ENST00000464848	ENSG00000105948	TTC26	TRUE	FALSE
chr7	139137850	A	T	ENST00000464848	ENSG00000105948	TTC26	TRUE	TRUE
chr7	139137865	G	T	ENST00000464848	ENSG00000105948	TTC26	TRUE	TRUE
chr7	139137868	G	T	ENST00000464848	ENSG00000105948	TTC26	TRUE	TRUE
chr7	139137871	G	T	ENST00000464848	ENSG00000105948	TTC26	TRUE	TRUE
chr7	139137874	G	T	ENST00000464848	ENSG00000105948	TTC26	TRUE	TRUE
chr7	139137887	T	A	ENST00000464848	ENSG00000105948	TTC26	TRUE	TRUE
chr7	139137890	G	A	ENST00000464848	ENSG00000105948	TTC26	TRUE	TRUE
chr7	139137891	G	A	ENST00000464848	ENSG00000105948	TTC26	TRUE	TRUE
chr7	139137895	G	T	ENST00000464848	ENSG00000105948	TTC26	TRUE	TRUE
chr7	139137900	T	A	ENST00000464848	ENSG00000105948	TTC26	TRUE	TRUE
chr7	139137900	T	G	ENST00000464848	ENSG00000105948	TTC26	TRUE	TRUE
chr7	139137903	T	A	ENST00000464848	ENSG00000105948	TTC26	TRUE	TRUE
chr7	139137924	C	A	ENST00000464848	ENSG00000105948	TTC26	TRUE	TRUE
chr7	139137924	C	G	ENST00000464848	ENSG00000105948	TTC26	TRUE	TRUE
chr7	139137925	A	T	ENST00000464848	ENSG00000105948	TTC26	TRUE	TRUE
chr7	139137928	A	T	ENST00000464848	ENSG00000105948	TTC26	TRUE	TRUE
chr7	139137937	G	T	ENST00000464848	ENSG00000105948	TTC26	TRUE	TRUE
chr7	139137940	G	A	ENST00000464848	ENSG00000105948	TTC26	TRUE	FALSE
chr7	139137940	G	C	ENST00000464848	ENSG00000105948	TTC26	TRUE	FALSE
chr7	139137940	G	T	ENST00000464848	ENSG00000105948	TTC26	TRUE	FALSE
chr7	139137941	T	A	ENST00000464848	ENSG00000105948	TTC26	TRUE	FALSE
chr7	139137941	T	C	ENST00000464848	ENSG00000105948	TTC26	TRUE	FALSE
chr7	139137941	T	G	ENST00000464848	ENSG00000105948	TTC26	TRUE	FALSE
chr7	139139888	A	C	ENST00000464848	ENSG00000105948	TTC26	TRUE	FALSE
chr7	139139888	A	G	ENST00000464848	ENSG00000105948	TTC26	TRUE	FALSE
chr7	139139888	A	T	ENST00000464848	ENSG00000105948	TTC26	TRUE	FALSE
chr7	139139889	G	A	ENST00000464848	ENSG00000105948	TTC26	TRUE	FALSE
chr7	139139889	G	C	ENST00000464848	ENSG00000105948	TTC26	TRUE	FALSE
chr7	139139889	G	T	ENST00000464848	ENSG00000105948	TTC26	TRUE	FALSE
chr7	139139890	G	T	ENST00000464848	ENSG00000105948	TTC26	TRUE	TRUE
chr7	139139895	C	A	ENST00000464848	ENSG00000105948	TTC26	TRUE	TRUE
chr7	139139895	C	G	ENST00000464848	ENSG00000105948	TTC26	TRUE	TRUE
chr7	139139896	G	T	ENST00000464848	ENSG00000105948	TTC26	TRUE	TRUE
chr7	139139908	A	T	ENST00000464848	ENSG00000105948	TTC26	TRUE	TRUE
chr7	139139911	G	T	ENST00000464848	ENSG00000105948	TTC26	TRUE	TRUE
chr7	139139914	G	T	ENST00000464848	ENSG00000105948	TTC26	TRUE	TRUE
chr7	139139922	T	A	ENST00000464848	ENSG00000105948	TTC26	TRUE	TRUE
chr7	139139929	G	T	ENST00000464848	ENSG00000105948	TTC26	TRUE	TRUE
chr7	139139936	G	A	ENST00000464848	ENSG00000105948	TTC26	TRUE	TRUE
chr7	139139937	G	A	ENST00000464848	ENSG00000105948	TTC26	TRUE	TRUE
chr7	139139952	C	A	ENST00000464848	ENSG00000105948	TTC26	TRUE	TRUE
chr7	139139958	C	A	ENST00000464848	ENSG00000105948	TTC26	TRUE	TRUE
chr7	139139958	C	G	ENST00000464848	ENSG00000105948	TTC26	TRUE	TRUE
chr7	139139976	T	A	ENST00000464848	ENSG00000105948	TTC26	TRUE	TRUE
chr7	139139976	T	G	ENST00000464848	ENSG00000105948	TTC26	TRUE	TRUE
chr7	139139977	A	T	ENST00000464848	ENSG00000105948	TTC26	TRUE	TRUE
chr7	139139980	C	T	ENST00000464848	ENSG00000105948	TTC26	TRUE	TRUE
chr7	139139986	G	T	ENST00000464848	ENSG00000105948	TTC26	TRUE	TRUE
chr7	139139995	G	T	ENST00000464848	ENSG00000105948	TTC26	TRUE	TRUE
chr7	139140001	A	T	ENST00000464848	ENSG00000105948	TTC26	TRUE	TRUE
chr7	139140005	G	A	ENST00000464848	ENSG00000105948	TTC26	TRUE	FALSE
chr7	139140005	G	C	ENST00000464848	ENSG00000105948	TTC26	TRUE	FALSE
chr7	139140005	G	T	ENST00000464848	ENSG00000105948	TTC26	TRUE	FALSE
chr7	139140006	T	A	ENST00000464848	ENSG00000105948	TTC26	TRUE	FALSE
chr7	139140006	T	C	ENST00000464848	ENSG00000105948	TTC26	TRUE	FALSE
chr7	139140006	T	G	ENST00000464848	ENSG00000105948	TTC26	TRUE	FALSE
chr7	139142254	A	C	ENST00000464848	ENSG00000105948	TTC26	TRUE	FALSE
chr7	139142254	A	G	ENST00000464848	ENSG00000105948	TTC26	TRUE	FALSE
chr7	139142254	A	T	ENST00000464848	ENSG00000105948	TTC26	TRUE	FALSE
chr7	139142255	G	A	ENST00000464848	ENSG00000105948	TTC26	TRUE	FALSE
chr7	139142255	G	C	ENST00000464848	ENSG00000105948	TTC26	TRUE	FALSE
chr7	139142255	G	T	ENST00000464848	ENSG00000105948	TTC26	TRUE	FALSE
chr7	139142259	C	A	ENST00000464848	ENSG00000105948	TTC26	TRUE	TRUE
chr7	139142259	C	G	ENST00000464848	ENSG00000105948	TTC26	TRUE	TRUE
chr7	139142261	A	T	ENST00000464848	ENSG00000105948	TTC26	TRUE	TRUE
chr7	139142267	C	T	ENST00000464848	ENSG00000105948	TTC26	TRUE	TRUE
chr7	139142273	C	T	ENST00000464848	ENSG00000105948	TTC26	TRUE	TRUE
chr7	139142295	T	A	ENST00000464848	ENSG00000105948	TTC26	TRUE	TRUE
chr7	139142303	A	T	ENST00000464848	ENSG00000105948	TTC26	TRUE	TRUE
chr7	139142306	G	A	ENST00000464848	ENSG00000105948	TTC26	TRUE	FALSE
chr7	139142306	G	C	ENST00000464848	ENSG00000105948	TTC26	TRUE	FALSE
chr7	139142306	G	T	ENST00000464848	ENSG00000105948	TTC26	TRUE	FALSE
chr7	139142307	T	A	ENST00000464848	ENSG00000105948	TTC26	TRUE	FALSE
chr7	139142307	T	C	ENST00000464848	ENSG00000105948	TTC26	TRUE	FALSE
chr7	139142307	T	G	ENST00000464848	ENSG00000105948	TTC26	TRUE	FALSE
chr7	139147143	A	C	ENST00000464848	ENSG00000105948	TTC26	TRUE	FALSE
chr7	139147143	A	G	ENST00000464848	ENSG00000105948	TTC26	TRUE	FALSE
chr7	139147143	A	T	ENST00000464848	ENSG00000105948	TTC26	TRUE	FALSE
chr7	139147144	G	A	ENST00000464848	ENSG00000105948	TTC26	TRUE	FALSE
chr7	139147144	G	C	ENST00000464848	ENSG00000105948	TTC26	TRUE	FALSE
chr7	139147144	G	T	ENST00000464848	ENSG00000105948	TTC26	TRUE	FALSE
chr7	139147154	G	T	ENST00000464848	ENSG00000105948	TTC26	TRUE	TRUE
chr7	139147157	A	T	ENST00000464848	ENSG00000105948	TTC26	TRUE	TRUE
chr7	139147160	A	T	ENST00000464848	ENSG00000105948	TTC26	TRUE	TRUE
chr7	139147164	T	A	ENST00000464848	ENSG00000105948	TTC26	TRUE	TRUE
chr7	139147178	C	T	ENST00000464848	ENSG00000105948	TTC26	TRUE	TRUE
chr7	139147187	C	T	ENST00000464848	ENSG00000105948	TTC26	TRUE	TRUE
chr7	139147199	G	T	ENST00000464848	ENSG00000105948	TTC26	TRUE	TRUE
chr7	139147205	C	T	ENST00000464848	ENSG00000105948	TTC26	TRUE	TRUE
chr7	139147215	T	A	ENST00000464848	ENSG00000105948	TTC26	TRUE	TRUE
chr7	139147221	C	A	ENST00000464848	ENSG00000105948	TTC26	TRUE	TRUE
chr7	139147221	C	G	ENST00000464848	ENSG00000105948	TTC26	TRUE	TRUE
chr7	139147231	T	A	ENST00000464848	ENSG00000105948	TTC26	TRUE	TRUE
chr7	139147231	T	G	ENST00000464848	ENSG00000105948	TTC26	TRUE	TRUE
chr7	139147235	C	T	ENST00000464848	ENSG00000105948	TTC26	TRUE	TRUE
chr7	139147246	C	A	ENST00000464848	ENSG00000105948	TTC26	TRUE	TRUE
chr7	139147246	C	G	ENST00000464848	ENSG00000105948	TTC26	TRUE	TRUE
chr7	139147247	C	T	ENST00000464848	ENSG00000105948	TTC26	TRUE	TRUE
chr7	139147250	G	T	ENST00000464848	ENSG00000105948	TTC26	TRUE	TRUE
chr7	139147267	T	A	ENST00000464848	ENSG00000105948	TTC26	TRUE	TRUE
chr7	139147267	T	G	ENST00000464848	ENSG00000105948	TTC26	TRUE	TRUE
chr7	139147268	A	T	ENST00000464848	ENSG00000105948	TTC26	TRUE	TRUE
chr7	139147271	C	T	ENST00000464848	ENSG00000105948	TTC26	TRUE	TRUE
chr7	139147291	G	A	ENST00000464848	ENSG00000105948	TTC26	TRUE	FALSE
chr7	139147291	G	C	ENST00000464848	ENSG00000105948	TTC26	TRUE	FALSE
chr7	139147291	G	T	ENST00000464848	ENSG00000105948	TTC26	TRUE	FALSE
chr7	139147292	T	A	ENST00000464848	ENSG00000105948	TTC26	TRUE	FALSE
chr7	139147292	T	C	ENST00000464848	ENSG00000105948	TTC26	TRUE	FALSE
chr7	139147292	T	G	ENST00000464848	ENSG00000105948	TTC26	TRUE	FALSE
chr7	139148204	A	C	ENST00000464848	ENSG00000105948	TTC26	TRUE	FALSE
chr7	139148204	A	G	ENST00000464848	ENSG00000105948	TTC26	TRUE	FALSE
chr7	139148204	A	T	ENST00000464848	ENSG00000105948	TTC26	TRUE	FALSE
chr7	139148205	G	A	ENST00000464848	ENSG00000105948	TTC26	TRUE	FALSE
chr7	139148205	G	C	ENST00000464848	ENSG00000105948	TTC26	TRUE	FALSE
chr7	139148205	G	T	ENST00000464848	ENSG00000105948	TTC26	TRUE	FALSE
chr7	139148207	G	T	ENST00000464848	ENSG00000105948	TTC26	TRUE	TRUE
chr7	139148212	C	A	ENST00000464848	ENSG00000105948	TTC26	TRUE	TRUE
chr7	139148212	C	G	ENST00000464848	ENSG00000105948	TTC26	TRUE	TRUE
chr7	139148230	T	A	ENST00000464848	ENSG00000105948	TTC26	TRUE	TRUE
chr7	139148230	T	G	ENST00000464848	ENSG00000105948	TTC26	TRUE	TRUE
chr7	139148242	C	A	ENST00000464848	ENSG00000105948	TTC26	TRUE	TRUE
chr7	139148245	C	A	ENST00000464848	ENSG00000105948	TTC26	TRUE	TRUE
chr7	139148245	C	G	ENST00000464848	ENSG00000105948	TTC26	TRUE	TRUE
chr7	139148248	C	A	ENST00000464848	ENSG00000105948	TTC26	TRUE	TRUE
chr7	139148248	C	G	ENST00000464848	ENSG00000105948	TTC26	TRUE	TRUE
chr7	139148249	A	T	ENST00000464848	ENSG00000105948	TTC26	TRUE	TRUE
chr7	139148253	T	A	ENST00000464848	ENSG00000105948	TTC26	TRUE	TRUE
chr7	139148260	C	A	ENST00000464848	ENSG00000105948	TTC26	TRUE	TRUE
chr7	139148260	C	G	ENST00000464848	ENSG00000105948	TTC26	TRUE	TRUE
chr7	139148263	T	A	ENST00000464848	ENSG00000105948	TTC26	TRUE	TRUE
chr7	139148263	T	G	ENST00000464848	ENSG00000105948	TTC26	TRUE	TRUE
chr7	139148273	C	T	ENST00000464848	ENSG00000105948	TTC26	TRUE	TRUE
chr7	139148276	G	T	ENST00000464848	ENSG00000105948	TTC26	TRUE	TRUE
chr7	139148283	T	A	ENST00000464848	ENSG00000105948	TTC26	TRUE	TRUE
chr7	139148293	C	A	ENST00000464848	ENSG00000105948	TTC26	TRUE	TRUE
chr7	139148293	C	G	ENST00000464848	ENSG00000105948	TTC26	TRUE	TRUE
chr7	139148297	C	T	ENST00000464848	ENSG00000105948	TTC26	TRUE	TRUE
chr7	139148300	C	T	ENST00000464848	ENSG00000105948	TTC26	TRUE	TRUE
chr7	139148333	A	T	ENST00000464848	ENSG00000105948	TTC26	TRUE	TRUE
chr7	139148341	T	A	ENST00000464848	ENSG00000105948	TTC26	TRUE	TRUE
chr7	139148359	C	A	ENST00000464848	ENSG00000105948	TTC26	TRUE	TRUE
chr7	139148359	C	G	ENST00000464848	ENSG00000105948	TTC26	TRUE	TRUE
chr7	139148366	A	T	ENST00000464848	ENSG00000105948	TTC26	TRUE	TRUE
chr7	139148375	G	T	ENST00000464848	ENSG00000105948	TTC26	TRUE	TRUE
chr7	139148378	G	A	ENST00000464848	ENSG00000105948	TTC26	TRUE	FALSE
chr7	139148378	G	C	ENST00000464848	ENSG00000105948	TTC26	TRUE	FALSE
chr7	139148378	G	T	ENST00000464848	ENSG00000105948	TTC26	TRUE	FALSE
chr7	139148379	T	A	ENST00000464848	ENSG00000105948	TTC26	TRUE	FALSE
chr7	139148379	T	C	ENST00000464848	ENSG00000105948	TTC26	TRUE	FALSE
chr7	139148379	T	G	ENST00000464848	ENSG00000105948	TTC26	TRUE	FALSE
chr7	139160946	A	C	ENST00000464848	ENSG00000105948	TTC26	TRUE	FALSE
chr7	139160946	A	G	ENST00000464848	ENSG00000105948	TTC26	TRUE	FALSE
chr7	139160946	A	T	ENST00000464848	ENSG00000105948	TTC26	TRUE	FALSE
chr7	139160947	G	A	ENST00000464848	ENSG00000105948	TTC26	TRUE	FALSE
chr7	139160947	G	C	ENST00000464848	ENSG00000105948	TTC26	TRUE	FALSE
chr7	139160947	G	T	ENST00000464848	ENSG00000105948	TTC26	TRUE	FALSE
chr7	139160951	G	T	ENST00000464848	ENSG00000105948	TTC26	TRUE	TRUE
chr7	139160957	A	T	ENST00000464848	ENSG00000105948	TTC26	TRUE	TRUE
chr7	139160964	T	A	ENST00000464848	ENSG00000105948	TTC26	TRUE	TRUE
chr7	139160982	C	A	ENST00000464848	ENSG00000105948	TTC26	TRUE	TRUE
chr7	139160982	C	G	ENST00000464848	ENSG00000105948	TTC26	TRUE	TRUE
chr7	139160990	G	T	ENST00000464848	ENSG00000105948	TTC26	TRUE	TRUE
chr7	139160999	A	T	ENST00000464848	ENSG00000105948	TTC26	TRUE	TRUE
chr7	139161002	G	T	ENST00000464848	ENSG00000105948	TTC26	TRUE	TRUE
chr7	139161023	G	A	ENST00000464848	ENSG00000105948	TTC26	TRUE	FALSE
chr7	139161023	G	C	ENST00000464848	ENSG00000105948	TTC26	TRUE	FALSE
chr7	139161023	G	T	ENST00000464848	ENSG00000105948	TTC26	TRUE	FALSE
chr7	139161024	T	A	ENST00000464848	ENSG00000105948	TTC26	TRUE	FALSE
chr7	139161024	T	C	ENST00000464848	ENSG00000105948	TTC26	TRUE	FALSE
chr7	139161024	T	G	ENST00000464848	ENSG00000105948	TTC26	TRUE	FALSE
chr7	139165130	A	C	ENST00000464848	ENSG00000105948	TTC26	TRUE	FALSE
chr7	139165130	A	G	ENST00000464848	ENSG00000105948	TTC26	TRUE	FALSE
chr7	139165130	A	T	ENST00000464848	ENSG00000105948	TTC26	TRUE	FALSE
chr7	139165131	G	A	ENST00000464848	ENSG00000105948	TTC26	TRUE	FALSE
chr7	139165131	G	C	ENST00000464848	ENSG00000105948	TTC26	TRUE	FALSE
chr7	139165131	G	T	ENST00000464848	ENSG00000105948	TTC26	TRUE	FALSE
chr7	139165141	C	T	ENST00000464848	ENSG00000105948	TTC26	TRUE	TRUE
chr7	139165144	G	T	ENST00000464848	ENSG00000105948	TTC26	TRUE	TRUE
chr7	139165150	G	T	ENST00000464848	ENSG00000105948	TTC26	TRUE	TRUE
chr7	139165160	T	A	ENST00000464848	ENSG00000105948	TTC26	TRUE	TRUE
chr7	139165162	C	T	ENST00000464848	ENSG00000105948	TTC26	TRUE	TRUE
chr7	139165169	T	A	ENST00000464848	ENSG00000105948	TTC26	TRUE	TRUE
chr7	139165169	T	G	ENST00000464848	ENSG00000105948	TTC26	TRUE	TRUE
chr7	139165195	G	T	ENST00000464848	ENSG00000105948	TTC26	TRUE	TRUE
chr7	139165211	T	A	ENST00000464848	ENSG00000105948	TTC26	TRUE	TRUE
chr7	139165221	C	A	ENST00000464848	ENSG00000105948	TTC26	TRUE	TRUE
chr7	139165221	C	G	ENST00000464848	ENSG00000105948	TTC26	TRUE	TRUE
chr7	139165224	C	A	ENST00000464848	ENSG00000105948	TTC26	TRUE	TRUE
chr7	139165224	C	G	ENST00000464848	ENSG00000105948	TTC26	TRUE	TRUE
chr7	139165231	C	T	ENST00000464848	ENSG00000105948	TTC26	TRUE	TRUE
chr7	139165235	G	A	ENST00000464848	ENSG00000105948	TTC26	TRUE	FALSE
chr7	139165235	G	C	ENST00000464848	ENSG00000105948	TTC26	TRUE	FALSE
chr7	139165235	G	T	ENST00000464848	ENSG00000105948	TTC26	TRUE	FALSE
chr7	139165236	T	A	ENST00000464848	ENSG00000105948	TTC26	TRUE	FALSE
chr7	139165236	T	C	ENST00000464848	ENSG00000105948	TTC26	TRUE	FALSE
chr7	139165236	T	G	ENST00000464848	ENSG00000105948	TTC26	TRUE	FALSE
chr7	139166838	A	C	ENST00000464848	ENSG00000105948	TTC26	TRUE	FALSE
chr7	139166838	A	G	ENST00000464848	ENSG00000105948	TTC26	TRUE	FALSE
chr7	139166838	A	T	ENST00000464848	ENSG00000105948	TTC26	TRUE	FALSE
chr7	139166839	G	A	ENST00000464848	ENSG00000105948	TTC26	TRUE	FALSE
chr7	139166839	G	C	ENST00000464848	ENSG00000105948	TTC26	TRUE	FALSE
chr7	139166839	G	T	ENST00000464848	ENSG00000105948	TTC26	TRUE	FALSE
chr7	139166848	C	T	ENST00000464848	ENSG00000105948	TTC26	TRUE	TRUE
chr7	139166851	G	T	ENST00000464848	ENSG00000105948	TTC26	TRUE	TRUE
chr7	139166859	T	A	ENST00000464848	ENSG00000105948	TTC26	TRUE	TRUE
chr7	139166859	T	G	ENST00000464848	ENSG00000105948	TTC26	TRUE	TRUE
chr7	139166864	T	A	ENST00000464848	ENSG00000105948	TTC26	TRUE	TRUE
chr7	139166864	T	G	ENST00000464848	ENSG00000105948	TTC26	TRUE	TRUE
chr7	139166869	A	T	ENST00000464848	ENSG00000105948	TTC26	TRUE	TRUE
chr7	139166878	G	T	ENST00000464848	ENSG00000105948	TTC26	TRUE	TRUE
chr7	139166893	C	T	ENST00000464848	ENSG00000105948	TTC26	TRUE	TRUE
chr7	139166896	G	A	ENST00000464848	ENSG00000105948	TTC26	TRUE	FALSE
chr7	139166896	G	C	ENST00000464848	ENSG00000105948	TTC26	TRUE	FALSE
chr7	139166896	G	T	ENST00000464848	ENSG00000105948	TTC26	TRUE	FALSE
chr7	139166897	T	A	ENST00000464848	ENSG00000105948	TTC26	TRUE	FALSE
chr7	139166897	T	C	ENST00000464848	ENSG00000105948	TTC26	TRUE	FALSE
chr7	139166897	T	G	ENST00000464848	ENSG00000105948	TTC26	TRUE	FALSE
chr7	139168342	A	C	ENST00000464848	ENSG00000105948	TTC26	FALSE	FALSE
chr7	139168342	A	G	ENST00000464848	ENSG00000105948	TTC26	FALSE	FALSE
chr7	139168342	A	T	ENST00000464848	ENSG00000105948	TTC26	FALSE	FALSE
chr7	139168343	G	A	ENST00000464848	ENSG00000105948	TTC26	FALSE	FALSE
chr7	139168343	G	C	ENST00000464848	ENSG00000105948	TTC26	FALSE	FALSE
chr7	139168343	G	T	ENST00000464848	ENSG00000105948	TTC26	FALSE	FALSE
chr7	139168344	G	T	ENST00000464848	ENSG00000105948	TTC26	TRUE	TRUE
chr7	139168349	T	A	ENST00000464848	ENSG00000105948	TTC26	TRUE	TRUE
chr7	139168349	T	G	ENST00000464848	ENSG00000105948	TTC26	TRUE	TRUE
chr7	139168356	A	T	ENST00000464848	ENSG00000105948	TTC26	TRUE	TRUE
chr7	139168359	G	T	ENST00000464848	ENSG00000105948	TTC26	TRUE	TRUE
chr7	139168383	C	T	ENST00000464848	ENSG00000105948	TTC26	TRUE	TRUE
chr7	139168386	G	T	ENST00000464848	ENSG00000105948	TTC26	TRUE	TRUE
chr7	139168396	C	A	ENST00000464848	ENSG00000105948	TTC26	TRUE	TRUE
chr7	139168396	C	G	ENST00000464848	ENSG00000105948	TTC26	TRUE	TRUE
chr7	139168398	G	A	ENST00000464848	ENSG00000105948	TTC26	FALSE	FALSE
chr7	139168398	G	C	ENST00000464848	ENSG00000105948	TTC26	FALSE	FALSE
chr7	139168398	G	T	ENST00000464848	ENSG00000105948	TTC26	FALSE	FALSE
chr7	139168399	T	A	ENST00000464848	ENSG00000105948	TTC26	FALSE	FALSE
chr7	139168399	T	C	ENST00000464848	ENSG00000105948	TTC26	FALSE	FALSE
chr7	139168399	T	G	ENST00000464848	ENSG00000105948	TTC26	FALSE	FALSE
chr7	139169287	A	C	ENST00000464848	ENSG00000105948	TTC26	FALSE	FALSE
chr7	139169287	A	G	ENST00000464848	ENSG00000105948	TTC26	FALSE	FALSE
chr7	139169287	A	T	ENST00000464848	ENSG00000105948	TTC26	FALSE	FALSE
chr7	139169288	G	A	ENST00000464848	ENSG00000105948	TTC26	FALSE	FALSE
chr7	139169288	G	C	ENST00000464848	ENSG00000105948	TTC26	TRUE	FALSE
chr7	139169288	G	T	ENST00000464848	ENSG00000105948	TTC26	FALSE	FALSE
chr7	139169301	A	T	ENST00000464848	ENSG00000105948	TTC26	TRUE	TRUE
chr7	139169310	C	T	ENST00000464848	ENSG00000105948	TTC26	TRUE	TRUE
chr7	139169313	C	T	ENST00000464848	ENSG00000105948	TTC26	TRUE	TRUE
chr7	139169322	C	T	ENST00000464848	ENSG00000105948	TTC26	TRUE	TRUE
chr7	139169326	T	A	ENST00000464848	ENSG00000105948	TTC26	TRUE	TRUE
chr7	139169331	G	T	ENST00000464848	ENSG00000105948	TTC26	TRUE	TRUE
chr7	139169334	G	T	ENST00000464848	ENSG00000105948	TTC26	TRUE	TRUE
chr7	139169338	C	A	ENST00000464848	ENSG00000105948	TTC26	TRUE	TRUE
chr7	139169338	C	G	ENST00000464848	ENSG00000105948	TTC26	TRUE	TRUE
chr7	139169346	G	T	ENST00000464848	ENSG00000105948	TTC26	TRUE	TRUE
chr7	139169351	T	A	ENST00000464848	ENSG00000105948	TTC26	TRUE	TRUE
chr7	139169353	G	A	ENST00000464848	ENSG00000105948	TTC26	FALSE	FALSE
chr7	139169353	G	C	ENST00000464848	ENSG00000105948	TTC26	FALSE	FALSE
chr7	139169353	G	T	ENST00000464848	ENSG00000105948	TTC26	FALSE	FALSE
chr7	139169354	T	A	ENST00000464848	ENSG00000105948	TTC26	FALSE	FALSE
chr7	139169354	T	C	ENST00000464848	ENSG00000105948	TTC26	FALSE	FALSE
chr7	139169354	T	G	ENST00000464848	ENSG00000105948	TTC26	FALSE	FALSE
chr7	139178212	A	C	ENST00000464848	ENSG00000105948	TTC26	TRUE	FALSE
chr7	139178212	A	G	ENST00000464848	ENSG00000105948	TTC26	TRUE	FALSE
chr7	139178212	A	T	ENST00000464848	ENSG00000105948	TTC26	TRUE	FALSE
chr7	139178213	G	A	ENST00000464848	ENSG00000105948	TTC26	TRUE	FALSE
chr7	139178213	G	C	ENST00000464848	ENSG00000105948	TTC26	TRUE	FALSE
chr7	139178213	G	T	ENST00000464848	ENSG00000105948	TTC26	TRUE	FALSE
chr7	139178231	C	T	ENST00000464848	ENSG00000105948	TTC26	TRUE	TRUE
chr7	139178236	C	A	ENST00000464848	ENSG00000105948	TTC26	TRUE	TRUE
chr7	139178248	T	A	ENST00000464848	ENSG00000105948	TTC26	TRUE	TRUE
chr7	139178261	A	T	ENST00000464848	ENSG00000105948	TTC26	TRUE	TRUE
chr7	139178264	C	T	ENST00000464848	ENSG00000105948	TTC26	TRUE	TRUE
chr7	139178280	T	A	ENST00000464848	ENSG00000105948	TTC26	TRUE	TRUE
chr7	139178287	C	A	ENST00000464848	ENSG00000105948	TTC26	TRUE	TRUE
chr7	139178287	C	G	ENST00000464848	ENSG00000105948	TTC26	TRUE	TRUE
chr7	139178295	C	A	ENST00000464848	ENSG00000105948	TTC26	TRUE	TRUE
chr7	139178295	C	G	ENST00000464848	ENSG00000105948	TTC26	TRUE	TRUE
chr7	139178300	A	T	ENST00000464848	ENSG00000105948	TTC26	TRUE	TRUE
chr7	139178303	G	A	ENST00000464848	ENSG00000105948	TTC26	TRUE	FALSE
chr7	139178303	G	C	ENST00000464848	ENSG00000105948	TTC26	TRUE	FALSE
chr7	139178303	G	T	ENST00000464848	ENSG00000105948	TTC26	TRUE	FALSE
chr7	139178304	T	A	ENST00000464848	ENSG00000105948	TTC26	TRUE	FALSE
chr7	139178304	T	C	ENST00000464848	ENSG00000105948	TTC26	TRUE	FALSE
chr7	139178304	T	G	ENST00000464848	ENSG00000105948	TTC26	TRUE	FALSE
chr7	139178513	A	C	ENST00000464848	ENSG00000105948	TTC26	TRUE	FALSE
chr7	139178513	A	G	ENST00000464848	ENSG00000105948	TTC26	TRUE	FALSE
chr7	139178513	A	T	ENST00000464848	ENSG00000105948	TTC26	TRUE	FALSE
chr7	139178514	G	A	ENST00000464848	ENSG00000105948	TTC26	TRUE	FALSE
chr7	139178514	G	C	ENST00000464848	ENSG00000105948	TTC26	TRUE	FALSE
chr7	139178514	G	T	ENST00000464848	ENSG00000105948	TTC26	TRUE	FALSE
chr7	139178520	C	A	ENST00000464848	ENSG00000105948	TTC26	TRUE	TRUE
chr7	139178520	C	G	ENST00000464848	ENSG00000105948	TTC26	TRUE	TRUE
chr7	139178526	T	A	ENST00000464848	ENSG00000105948	TTC26	TRUE	TRUE
chr7	139178526	T	G	ENST00000464848	ENSG00000105948	TTC26	TRUE	TRUE
chr7	139178553	T	A	ENST00000464848	ENSG00000105948	TTC26	TRUE	TRUE
chr7	139178553	T	G	ENST00000464848	ENSG00000105948	TTC26	TRUE	TRUE
chr7	139178557	C	T	ENST00000464848	ENSG00000105948	TTC26	TRUE	TRUE
chr7	139178563	A	T	ENST00000464848	ENSG00000105948	TTC26	TRUE	TRUE
chr7	139178587	G	T	ENST00000464848	ENSG00000105948	TTC26	TRUE	TRUE
chr7	139178593	G	T	ENST00000464848	ENSG00000105948	TTC26	TRUE	TRUE
chr7	139178596	G	T	ENST00000464848	ENSG00000105948	TTC26	TRUE	TRUE
chr7	139178599	G	A	ENST00000464848	ENSG00000105948	TTC26	TRUE	FALSE
chr7	139178599	G	C	ENST00000464848	ENSG00000105948	TTC26	TRUE	FALSE
chr7	139178599	G	T	ENST00000464848	ENSG00000105948	TTC26	TRUE	FALSE
chr7	139178600	T	A	ENST00000464848	ENSG00000105948	TTC26	TRUE	FALSE
chr7	139178600	T	C	ENST00000464848	ENSG00000105948	TTC26	TRUE	FALSE
chr7	139178600	T	G	ENST00000464848	ENSG00000105948	TTC26	TRUE	FALSE
chr7	139179572	A	C	ENST00000464848	ENSG00000105948	TTC26	TRUE	FALSE
chr7	139179572	A	G	ENST00000464848	ENSG00000105948	TTC26	TRUE	FALSE
chr7	139179572	A	T	ENST00000464848	ENSG00000105948	TTC26	TRUE	FALSE
chr7	139179573	G	A	ENST00000464848	ENSG00000105948	TTC26	TRUE	FALSE
chr7	139179573	G	C	ENST00000464848	ENSG00000105948	TTC26	TRUE	FALSE
chr7	139179573	G	T	ENST00000464848	ENSG00000105948	TTC26	TRUE	FALSE
chr7	139179584	T	A	ENST00000464848	ENSG00000105948	TTC26	TRUE	TRUE
chr7	139179589	C	T	ENST00000464848	ENSG00000105948	TTC26	TRUE	TRUE
chr7	139179595	G	T	ENST00000464848	ENSG00000105948	TTC26	TRUE	TRUE
chr7	139179598	A	T	ENST00000464848	ENSG00000105948	TTC26	TRUE	TRUE
chr7	139179604	A	T	ENST00000464848	ENSG00000105948	TTC26	TRUE	TRUE
chr7	139179615	C	A	ENST00000464848	ENSG00000105948	TTC26	TRUE	TRUE
chr7	139179615	C	G	ENST00000464848	ENSG00000105948	TTC26	TRUE	TRUE
chr7	139179621	C	A	ENST00000464848	ENSG00000105948	TTC26	TRUE	TRUE
chr7	139179621	C	G	ENST00000464848	ENSG00000105948	TTC26	TRUE	TRUE
chr7	139179629	G	A	ENST00000464848	ENSG00000105948	TTC26	TRUE	TRUE
chr7	139179630	G	A	ENST00000464848	ENSG00000105948	TTC26	TRUE	TRUE
chr7	139179632	T	A	ENST00000464848	ENSG00000105948	TTC26	TRUE	TRUE
chr7	139179632	T	G	ENST00000464848	ENSG00000105948	TTC26	TRUE	TRUE
chr7	139179642	C	A	ENST00000464848	ENSG00000105948	TTC26	TRUE	TRUE
chr7	139179644	G	A	ENST00000464848	ENSG00000105948	TTC26	TRUE	FALSE
chr7	139179644	G	C	ENST00000464848	ENSG00000105948	TTC26	TRUE	FALSE
chr7	139179644	G	T	ENST00000464848	ENSG00000105948	TTC26	TRUE	FALSE
chr7	139179645	T	A	ENST00000464848	ENSG00000105948	TTC26	TRUE	FALSE
chr7	139179645	T	C	ENST00000464848	ENSG00000105948	TTC26	TRUE	FALSE
chr7	139179645	T	G	ENST00000464848	ENSG00000105948	TTC26	TRUE	FALSE
chr7	139181090	A	C	ENST00000464848	ENSG00000105948	TTC26	TRUE	FALSE
chr7	139181090	A	G	ENST00000464848	ENSG00000105948	TTC26	TRUE	FALSE
chr7	139181090	A	T	ENST00000464848	ENSG00000105948	TTC26	TRUE	FALSE
chr7	139181091	G	A	ENST00000464848	ENSG00000105948	TTC26	TRUE	FALSE
chr7	139181091	G	C	ENST00000464848	ENSG00000105948	TTC26	TRUE	FALSE
chr7	139181091	G	T	ENST00000464848	ENSG00000105948	TTC26	TRUE	FALSE
chr7	139181093	T	A	ENST00000464848	ENSG00000105948	TTC26	TRUE	TRUE
chr7	139181093	T	G	ENST00000464848	ENSG00000105948	TTC26	TRUE	TRUE
chr7	139181103	A	T	ENST00000464848	ENSG00000105948	TTC26	TRUE	TRUE
chr7	139181106	A	T	ENST00000464848	ENSG00000105948	TTC26	TRUE	TRUE
chr7	139181112	A	T	ENST00000464848	ENSG00000105948	TTC26	TRUE	TRUE
chr7	139181122	G	A	ENST00000464848	ENSG00000105948	TTC26	TRUE	TRUE
chr7	139181123	G	A	ENST00000464848	ENSG00000105948	TTC26	TRUE	TRUE
chr7	139181124	G	T	ENST00000464848	ENSG00000105948	TTC26	TRUE	TRUE
chr7	139181132	T	A	ENST00000464848	ENSG00000105948	TTC26	TRUE	TRUE
chr7	139181132	T	G	ENST00000464848	ENSG00000105948	TTC26	TRUE	TRUE
chr7	139181136	A	T	ENST00000464848	ENSG00000105948	TTC26	TRUE	TRUE
chr7	139181142	G	T	ENST00000464848	ENSG00000105948	TTC26	TRUE	TRUE
chr7	139181154	G	T	ENST00000464848	ENSG00000105948	TTC26	TRUE	TRUE
chr7	139181170	T	A	ENST00000464848	ENSG00000105948	TTC26	TRUE	TRUE
chr7	139181170	T	G	ENST00000464848	ENSG00000105948	TTC26	TRUE	TRUE
chr7	139181172	C	T	ENST00000464848	ENSG00000105948	TTC26	TRUE	TRUE
chr7	139181192	C	A	ENST00000464848	ENSG00000105948	TTC26	TRUE	TRUE
chr7	139181195	C	A	ENST00000464848	ENSG00000105948	TTC26	TRUE	TRUE
chr7	139181195	C	G	ENST00000464848	ENSG00000105948	TTC26	TRUE	TRUE
chr7	139181196	A	T	ENST00000464848	ENSG00000105948	TTC26	TRUE	TRUE
chr7	139181199	G	A	ENST00000464848	ENSG00000105948	TTC26	TRUE	TRUE
chr7	139181199	G	C	ENST00000464848	ENSG00000105948	TTC26	TRUE	TRUE
chr7	139181199	G	T	ENST00000464848	ENSG00000105948	TTC26	TRUE	FALSE
chr7	139181200	T	A	ENST00000464848	ENSG00000105948	TTC26	TRUE	FALSE
chr7	139181200	T	C	ENST00000464848	ENSG00000105948	TTC26	FALSE	FALSE
chr7	139181200	T	G	ENST00000464848	ENSG00000105948	TTC26	TRUE	FALSE
chr7	139187404	A	C	ENST00000464848	ENSG00000105948	TTC26	TRUE	FALSE
chr7	139187404	A	G	ENST00000464848	ENSG00000105948	TTC26	TRUE	FALSE
chr7	139187404	A	T	ENST00000464848	ENSG00000105948	TTC26	TRUE	FALSE
chr7	139187405	G	A	ENST00000464848	ENSG00000105948	TTC26	TRUE	FALSE
chr7	139187405	G	C	ENST00000464848	ENSG00000105948	TTC26	TRUE	FALSE
chr7	139187405	G	T	ENST00000464848	ENSG00000105948	TTC26	TRUE	FALSE
chr7	139187412	C	T	ENST00000464848	ENSG00000105948	TTC26	TRUE	TRUE
chr7	139187420	C	A	ENST00000464848	ENSG00000105948	TTC26	TRUE	TRUE
chr7	139187420	C	G	ENST00000464848	ENSG00000105948	TTC26	TRUE	TRUE
chr7	139187423	T	A	ENST00000464848	ENSG00000105948	TTC26	TRUE	TRUE
chr7	139187423	T	G	ENST00000464848	ENSG00000105948	TTC26	TRUE	TRUE
chr7	139187430	A	T	ENST00000464848	ENSG00000105948	TTC26	TRUE	TRUE
chr7	139187448	G	T	ENST00000464848	ENSG00000105948	TTC26	TRUE	TRUE
chr7	139187469	G	T	ENST00000464848	ENSG00000105948	TTC26	TRUE	TRUE
chr7	139187474	T	A	ENST00000464848	ENSG00000105948	TTC26	TRUE	TRUE
chr7	139187474	T	G	ENST00000464848	ENSG00000105948	TTC26	TRUE	TRUE
chr7	139187476	G	A	ENST00000464848	ENSG00000105948	TTC26	TRUE	TRUE
chr7	139187477	G	A	ENST00000464848	ENSG00000105948	TTC26	TRUE	TRUE
chr7	139187478	G	T	ENST00000464848	ENSG00000105948	TTC26	TRUE	TRUE
chr7	139187484	A	T	ENST00000464848	ENSG00000105948	TTC26	TRUE	TRUE
chr7	139187498	T	A	ENST00000464848	ENSG00000105948	TTC26	FALSE	FALSE
chr7	139187511	C	T	ENST00000464848	ENSG00000105948	TTC26	FALSE	FALSE
chr7	139187529	A	T	ENST00000464848	ENSG00000105948	TTC26	FALSE	FALSE
chr7	139187532	G	T	ENST00000464848	ENSG00000105948	TTC26	FALSE	FALSE
chr7	139187538	A	T	ENST00000464848	ENSG00000105948	TTC26	FALSE	FALSE
chr7	139187540	G	A	ENST00000464848	ENSG00000105948	TTC26	TRUE	FALSE
chr7	139187540	G	C	ENST00000464848	ENSG00000105948	TTC26	TRUE	FALSE
chr7	139187540	G	T	ENST00000464848	ENSG00000105948	TTC26	TRUE	FALSE
chr7	139187541	T	A	ENST00000464848	ENSG00000105948	TTC26	TRUE	FALSE
chr7	139187541	T	C	ENST00000464848	ENSG00000105948	TTC26	TRUE	FALSE
chr7	139187541	T	G	ENST00000464848	ENSG00000105948	TTC26	TRUE	FALSE
chr7	139189319	A	C	ENST00000464848	ENSG00000105948	TTC26	TRUE	FALSE
chr7	139189319	A	G	ENST00000464848	ENSG00000105948	TTC26	TRUE	FALSE
chr7	139189319	A	T	ENST00000464848	ENSG00000105948	TTC26	TRUE	FALSE
chr7	139189320	G	A	ENST00000464848	ENSG00000105948	TTC26	TRUE	FALSE
chr7	139189320	G	C	ENST00000464848	ENSG00000105948	TTC26	TRUE	FALSE
chr7	139189320	G	T	ENST00000464848	ENSG00000105948	TTC26	TRUE	FALSE
chr7	139189322	G	T	ENST00000464848	ENSG00000105948	TTC26	FALSE	FALSE
chr7	139189331	C	T	ENST00000464848	ENSG00000105948	TTC26	FALSE	FALSE
chr7	139189334	G	T	ENST00000464848	ENSG00000105948	TTC26	FALSE	FALSE
chr7	139189347	T	A	ENST00000464848	ENSG00000105948	TTC26	FALSE	FALSE
chr7	139189347	T	G	ENST00000464848	ENSG00000105948	TTC26	FALSE	FALSE
chr7	139189352	A	T	ENST00000464848	ENSG00000105948	TTC26	FALSE	FALSE
chr7	139189370	C	T	ENST00000464848	ENSG00000105948	TTC26	FALSE	FALSE
chr7	139189376	G	T	ENST00000464848	ENSG00000105948	TTC26	FALSE	FALSE
chr7	139189381	C	A	ENST00000464848	ENSG00000105948	TTC26	FALSE	FALSE
chr7	139189381	C	G	ENST00000464848	ENSG00000105948	TTC26	FALSE	FALSE
chr7	139189397	A	T	ENST00000464848	ENSG00000105948	TTC26	FALSE	FALSE
chr7	139189400	A	T	ENST00000464848	ENSG00000105948	TTC26	FALSE	FALSE
chr7	139189404	G	A	ENST00000464848	ENSG00000105948	TTC26	FALSE	FALSE
chr7	139189405	G	A	ENST00000464848	ENSG00000105948	TTC26	FALSE	FALSE
chr7	139189409	A	T	ENST00000464848	ENSG00000105948	TTC26	FALSE	FALSE
chr7	139189412	G	T	ENST00000464848	ENSG00000105948	TTC26	FALSE	FALSE
chr7	139189418	A	T	ENST00000464848	ENSG00000105948	TTC26	FALSE	FALSE
chr7	139231491	G	T	ENST00000473989	ENSG00000157741	UBN2	FALSE	FALSE
chr7	139231500	A	T	ENST00000473989	ENSG00000157741	UBN2	FALSE	FALSE
chr7	139231519	T	A	ENST00000473989	ENSG00000157741	UBN2	FALSE	FALSE
chr7	139231522	C	A	ENST00000473989	ENSG00000157741	UBN2	FALSE	FALSE
chr7	139231522	C	G	ENST00000473989	ENSG00000157741	UBN2	FALSE	FALSE
chr7	139231539	G	T	ENST00000473989	ENSG00000157741	UBN2		FALSE
chr7	139231545	G	T	ENST00000473989	ENSG00000157741	UBN2		FALSE
chr7	139231550	C	A	ENST00000473989	ENSG00000157741	UBN2		FALSE
chr7	139231550	C	G	ENST00000473989	ENSG00000157741	UBN2		FALSE
chr7	139231560	G	T	ENST00000473989	ENSG00000157741	UBN2
chr7	139231566	G	T	ENST00000473989	ENSG00000157741	UBN2
chr7	139231572	G	T	ENST00000473989	ENSG00000157741	UBN2
chr7	139231577	C	A	ENST00000473989	ENSG00000157741	UBN2
chr7	139231577	C	G	ENST00000473989	ENSG00000157741	UBN2
chr7	139231584	G	T	ENST00000473989	ENSG00000157741	UBN2
chr7	139231599	G	T	ENST00000473989	ENSG00000157741	UBN2
chr7	139231605	C	T	ENST00000473989	ENSG00000157741	UBN2
chr7	139231613	C	A	ENST00000473989	ENSG00000157741	UBN2
chr7	139231613	C	G	ENST00000473989	ENSG00000157741	UBN2
chr7	139231617	G	T	ENST00000473989	ENSG00000157741	UBN2
chr7	139231632	G	T	ENST00000473989	ENSG00000157741	UBN2
chr7	139231650	G	T	ENST00000473989	ENSG00000157741	UBN2
chr7	139231666	C	A	ENST00000473989	ENSG00000157741	UBN2
chr7	139231674	C	T	ENST00000473989	ENSG00000157741	UBN2
chr7	139231684	C	A	ENST00000473989	ENSG00000157741	UBN2
chr7	139231689	G	T	ENST00000473989	ENSG00000157741	UBN2
chr7	139231692	A	T	ENST00000473989	ENSG00000157741	UBN2
chr7	139231704	C	T	ENST00000473989	ENSG00000157741	UBN2
chr7	139231710	G	T	ENST00000473989	ENSG00000157741	UBN2
chr7	139231725	G	T	ENST00000473989	ENSG00000157741	UBN2
chr7	139231738	C	A	ENST00000473989	ENSG00000157741	UBN2
chr7	139231743	C	T	ENST00000473989	ENSG00000157741	UBN2
chr7	139231749	G	T	ENST00000473989	ENSG00000157741	UBN2
chr7	139231764	G	T	ENST00000473989	ENSG00000157741	UBN2
chr7	139231795	T	A	ENST00000473989	ENSG00000157741	UBN2
chr7	139231797	C	T	ENST00000473989	ENSG00000157741	UBN2
chr7	139231815	G	T	ENST00000473989	ENSG00000157741	UBN2
chr7	139231819	C	A	ENST00000473989	ENSG00000157741	UBN2
chr7	139231833	G	T	ENST00000473989	ENSG00000157741	UBN2	TRUE	TRUE
chr7	139231836	C	T	ENST00000473989	ENSG00000157741	UBN2	TRUE	TRUE
chr7	139231857	G	T	ENST00000473989	ENSG00000157741	UBN2	TRUE	TRUE
chr7	139231872	G	T	ENST00000473989	ENSG00000157741	UBN2	TRUE	TRUE
chr7	139231884	A	T	ENST00000473989	ENSG00000157741	UBN2	TRUE	TRUE
chr7	139231899	G	T	ENST00000473989	ENSG00000157741	UBN2	TRUE	TRUE
chr7	139231907	C	A	ENST00000473989	ENSG00000157741	UBN2	TRUE	TRUE
chr7	139231911	G	T	ENST00000473989	ENSG00000157741	UBN2	TRUE	TRUE
chr7	139231922	C	A	ENST00000473989	ENSG00000157741	UBN2	TRUE	TRUE
chr7	139231922	C	G	ENST00000473989	ENSG00000157741	UBN2	TRUE	TRUE
chr7	139231926	G	T	ENST00000473989	ENSG00000157741	UBN2	TRUE	TRUE
chr7	139231940	C	A	ENST00000473989	ENSG00000157741	UBN2	TRUE	TRUE
chr7	139231941	G	T	ENST00000473989	ENSG00000157741	UBN2	TRUE	TRUE
chr7	139231944	G	T	ENST00000473989	ENSG00000157741	UBN2	TRUE	TRUE
chr7	139231947	C	T	ENST00000473989	ENSG00000157741	UBN2	TRUE	TRUE
chr7	139231953	G	A	ENST00000473989	ENSG00000157741	UBN2	TRUE	FALSE
chr7	139231953	G	C	ENST00000473989	ENSG00000157741	UBN2	TRUE	FALSE
chr7	139231953	G	T	ENST00000473989	ENSG00000157741	UBN2	TRUE	FALSE
chr7	139231954	T	A	ENST00000473989	ENSG00000157741	UBN2	TRUE	FALSE
chr7	139231954	T	C	ENST00000473989	ENSG00000157741	UBN2	TRUE	FALSE
chr7	139231954	T	G	ENST00000473989	ENSG00000157741	UBN2	TRUE	FALSE
chr7	139237003	A	C	ENST00000473989	ENSG00000157741	UBN2	TRUE	FALSE
chr7	139237003	A	G	ENST00000473989	ENSG00000157741	UBN2	TRUE	FALSE
chr7	139237003	A	T	ENST00000473989	ENSG00000157741	UBN2	TRUE	FALSE
chr7	139237004	G	A	ENST00000473989	ENSG00000157741	UBN2	TRUE	FALSE
chr7	139237004	G	C	ENST00000473989	ENSG00000157741	UBN2	TRUE	FALSE
chr7	139237004	G	T	ENST00000473989	ENSG00000157741	UBN2	TRUE	FALSE
chr7	139237005	A	T	ENST00000473989	ENSG00000157741	UBN2	TRUE	TRUE
chr7	139237008	A	T	ENST00000473989	ENSG00000157741	UBN2	TRUE	TRUE
chr7	139237023	G	T	ENST00000473989	ENSG00000157741	UBN2	TRUE	TRUE
chr7	139237041	G	T	ENST00000473989	ENSG00000157741	UBN2	TRUE	TRUE
chr7	139237047	C	T	ENST00000473989	ENSG00000157741	UBN2	TRUE	TRUE
chr7	139237050	G	T	ENST00000473989	ENSG00000157741	UBN2	TRUE	TRUE
chr7	139237056	C	T	ENST00000473989	ENSG00000157741	UBN2	TRUE	TRUE
chr7	139237059	G	T	ENST00000473989	ENSG00000157741	UBN2	TRUE	TRUE
chr7	139237065	G	T	ENST00000473989	ENSG00000157741	UBN2	TRUE	TRUE
chr7	139237072	T	A	ENST00000473989	ENSG00000157741	UBN2	TRUE	TRUE
chr7	139237077	A	T	ENST00000473989	ENSG00000157741	UBN2	TRUE	TRUE
chr7	139237080	A	T	ENST00000473989	ENSG00000157741	UBN2	TRUE	TRUE
chr7	139237086	G	T	ENST00000473989	ENSG00000157741	UBN2	TRUE	TRUE
chr7	139237092	A	T	ENST00000473989	ENSG00000157741	UBN2	TRUE	TRUE
chr7	139237097	T	A	ENST00000473989	ENSG00000157741	UBN2	TRUE	TRUE
chr7	139237097	T	G	ENST00000473989	ENSG00000157741	UBN2	TRUE	TRUE
chr7	139237098	G	A	ENST00000473989	ENSG00000157741	UBN2	TRUE	FALSE
chr7	139237098	G	C	ENST00000473989	ENSG00000157741	UBN2	TRUE	FALSE
chr7	139237098	G	T	ENST00000473989	ENSG00000157741	UBN2	TRUE	FALSE
chr7	139237099	T	A	ENST00000473989	ENSG00000157741	UBN2	TRUE	FALSE
chr7	139237099	T	C	ENST00000473989	ENSG00000157741	UBN2	TRUE	FALSE
chr7	139237099	T	G	ENST00000473989	ENSG00000157741	UBN2	TRUE	FALSE
chr7	139251954	A	C	ENST00000473989	ENSG00000157741	UBN2	TRUE	TRUE
chr7	139251954	A	G	ENST00000473989	ENSG00000157741	UBN2	TRUE	TRUE
chr7	139251954	A	T	ENST00000473989	ENSG00000157741	UBN2	TRUE	TRUE
chr7	139251955	G	A	ENST00000473989	ENSG00000157741	UBN2	TRUE	TRUE
chr7	139251955	G	C	ENST00000473989	ENSG00000157741	UBN2	TRUE	TRUE
chr7	139251955	G	T	ENST00000473989	ENSG00000157741	UBN2	TRUE	TRUE
chr7	139251962	A	T	ENST00000473989	ENSG00000157741	UBN2	TRUE	TRUE
chr7	139251971	A	T	ENST00000473989	ENSG00000157741	UBN2	TRUE	TRUE
chr7	139251980	A	T	ENST00000473989	ENSG00000157741	UBN2	TRUE	TRUE
chr7	139251992	C	T	ENST00000473989	ENSG00000157741	UBN2	TRUE	TRUE
chr7	139251999	T	A	ENST00000473989	ENSG00000157741	UBN2	TRUE	TRUE
chr7	139251999	T	G	ENST00000473989	ENSG00000157741	UBN2	TRUE	TRUE
chr7	139252021	T	A	ENST00000473989	ENSG00000157741	UBN2	TRUE	TRUE
chr7	139252021	T	G	ENST00000473989	ENSG00000157741	UBN2	TRUE	TRUE
chr7	139252025	G	T	ENST00000473989	ENSG00000157741	UBN2	TRUE	TRUE
chr7	139252050	C	A	ENST00000473989	ENSG00000157741	UBN2	TRUE	TRUE
chr7	139252050	C	G	ENST00000473989	ENSG00000157741	UBN2	TRUE	TRUE
chr7	139252052	G	T	ENST00000473989	ENSG00000157741	UBN2	TRUE	TRUE
chr7	139252058	G	A	ENST00000473989	ENSG00000157741	UBN2	TRUE	FALSE
chr7	139252058	G	C	ENST00000473989	ENSG00000157741	UBN2	TRUE	FALSE
chr7	139252058	G	T	ENST00000473989	ENSG00000157741	UBN2	TRUE	FALSE
chr7	139252059	T	A	ENST00000473989	ENSG00000157741	UBN2	TRUE	FALSE
chr7	139252059	T	C	ENST00000473989	ENSG00000157741	UBN2	TRUE	FALSE
chr7	139252059	T	G	ENST00000473989	ENSG00000157741	UBN2	TRUE	FALSE
chr7	139258486	A	C	ENST00000473989	ENSG00000157741	UBN2	TRUE	FALSE
chr7	139258486	A	G	ENST00000473989	ENSG00000157741	UBN2	TRUE	FALSE
chr7	139258486	A	T	ENST00000473989	ENSG00000157741	UBN2	TRUE	FALSE
chr7	139258487	G	A	ENST00000473989	ENSG00000157741	UBN2	TRUE	FALSE
chr7	139258487	G	C	ENST00000473989	ENSG00000157741	UBN2	TRUE	FALSE
chr7	139258487	G	T	ENST00000473989	ENSG00000157741	UBN2	TRUE	FALSE
chr7	139258490	T	A	ENST00000473989	ENSG00000157741	UBN2	TRUE	TRUE
chr7	139258490	T	G	ENST00000473989	ENSG00000157741	UBN2	TRUE	TRUE
chr7	139258494	G	T	ENST00000473989	ENSG00000157741	UBN2	TRUE	TRUE
chr7	139258498	T	A	ENST00000473989	ENSG00000157741	UBN2	TRUE	TRUE
chr7	139258498	T	G	ENST00000473989	ENSG00000157741	UBN2	TRUE	TRUE
chr7	139258521	A	T	ENST00000473989	ENSG00000157741	UBN2	TRUE	TRUE
chr7	139258526	T	A	ENST00000473989	ENSG00000157741	UBN2	TRUE	TRUE
chr7	139258526	T	G	ENST00000473989	ENSG00000157741	UBN2	TRUE	TRUE
chr7	139258527	G	T	ENST00000473989	ENSG00000157741	UBN2	TRUE	TRUE
chr7	139258538	T	A	ENST00000473989	ENSG00000157741	UBN2	TRUE	TRUE
chr7	139258538	T	G	ENST00000473989	ENSG00000157741	UBN2	TRUE	TRUE
chr7	139258557	C	T	ENST00000473989	ENSG00000157741	UBN2	TRUE	TRUE
chr7	139258566	C	T	ENST00000473989	ENSG00000157741	UBN2	TRUE	TRUE
chr7	139258573	C	A	ENST00000473989	ENSG00000157741	UBN2	TRUE	TRUE
chr7	139258573	C	G	ENST00000473989	ENSG00000157741	UBN2	TRUE	TRUE
chr7	139258581	G	T	ENST00000473989	ENSG00000157741	UBN2	TRUE	TRUE
chr7	139258584	G	T	ENST00000473989	ENSG00000157741	UBN2	TRUE	TRUE
chr7	139258605	C	T	ENST00000473989	ENSG00000157741	UBN2	TRUE	TRUE
chr7	139258608	A	T	ENST00000473989	ENSG00000157741	UBN2	TRUE	TRUE
chr7	139258614	A	T	ENST00000473989	ENSG00000157741	UBN2	TRUE	TRUE
chr7	139258623	A	T	ENST00000473989	ENSG00000157741	UBN2	TRUE	TRUE
chr7	139258626	G	A	ENST00000473989	ENSG00000157741	UBN2	TRUE	FALSE
chr7	139258626	G	C	ENST00000473989	ENSG00000157741	UBN2	TRUE	FALSE
chr7	139258626	G	T	ENST00000473989	ENSG00000157741	UBN2	TRUE	FALSE
chr7	139258627	T	A	ENST00000473989	ENSG00000157741	UBN2	TRUE	FALSE
chr7	139258627	T	C	ENST00000473989	ENSG00000157741	UBN2	FALSE	FALSE
chr7	139258627	T	G	ENST00000473989	ENSG00000157741	UBN2	TRUE	FALSE
chr7	139259265	A	C	ENST00000473989	ENSG00000157741	UBN2	TRUE	FALSE
chr7	139259265	A	G	ENST00000473989	ENSG00000157741	UBN2	TRUE	FALSE
chr7	139259265	A	T	ENST00000473989	ENSG00000157741	UBN2	TRUE	FALSE
chr7	139259266	G	A	ENST00000473989	ENSG00000157741	UBN2	TRUE	FALSE
chr7	139259266	G	C	ENST00000473989	ENSG00000157741	UBN2	TRUE	FALSE
chr7	139259266	G	T	ENST00000473989	ENSG00000157741	UBN2	TRUE	FALSE
chr7	139259273	A	T	ENST00000473989	ENSG00000157741	UBN2	TRUE	TRUE
chr7	139259279	A	T	ENST00000473989	ENSG00000157741	UBN2
chr7	139259282	G	T	ENST00000473989	ENSG00000157741	UBN2	TRUE	TRUE
chr7	139259294	G	T	ENST00000473989	ENSG00000157741	UBN2	TRUE	TRUE
chr7	139259300	A	T	ENST00000473989	ENSG00000157741	UBN2	TRUE	TRUE
chr7	139259303	A	T	ENST00000473989	ENSG00000157741	UBN2	TRUE	TRUE
chr7	139259309	A	T	ENST00000473989	ENSG00000157741	UBN2	TRUE	TRUE
chr7	139259315	A	T	ENST00000473989	ENSG00000157741	UBN2	TRUE	TRUE
chr7	139259318	G	T	ENST00000473989	ENSG00000157741	UBN2	TRUE	TRUE
chr7	139259321	G	T	ENST00000473989	ENSG00000157741	UBN2	TRUE	TRUE
chr7	139259327	G	T	ENST00000473989	ENSG00000157741	UBN2	TRUE	TRUE
chr7	139259330	A	T	ENST00000473989	ENSG00000157741	UBN2	TRUE	TRUE
chr7	139259333	G	T	ENST00000473989	ENSG00000157741	UBN2	TRUE	TRUE
chr7	139259336	A	T	ENST00000473989	ENSG00000157741	UBN2	TRUE	TRUE
chr7	139259339	A	T	ENST00000473989	ENSG00000157741	UBN2	TRUE	TRUE
chr7	139259348	A	T	ENST00000473989	ENSG00000157741	UBN2	TRUE	TRUE
chr7	139259351	A	T	ENST00000473989	ENSG00000157741	UBN2	TRUE	TRUE
chr7	139259360	A	T	ENST00000473989	ENSG00000157741	UBN2	TRUE	TRUE
chr7	139259363	C	T	ENST00000473989	ENSG00000157741	UBN2	TRUE	TRUE
chr7	139259369	G	T	ENST00000473989	ENSG00000157741	UBN2	TRUE	TRUE
chr7	139259371	G	A	ENST00000473989	ENSG00000157741	UBN2	TRUE	FALSE
chr7	139259371	G	C	ENST00000473989	ENSG00000157741	UBN2	TRUE	FALSE
chr7	139259371	G	T	ENST00000473989	ENSG00000157741	UBN2	TRUE	FALSE
chr7	139259372	T	A	ENST00000473989	ENSG00000157741	UBN2	TRUE	FALSE
chr7	139259372	T	C	ENST00000473989	ENSG00000157741	UBN2	TRUE	FALSE
chr7	139259372	T	G	ENST00000473989	ENSG00000157741	UBN2	TRUE	FALSE
chr7	139261250	A	C	ENST00000473989	ENSG00000157741	UBN2	TRUE	TRUE
chr7	139261250	A	G	ENST00000473989	ENSG00000157741	UBN2	TRUE	FALSE
chr7	139261250	A	T	ENST00000473989	ENSG00000157741	UBN2	TRUE	TRUE
chr7	139261251	G	A	ENST00000473989	ENSG00000157741	UBN2	TRUE	FALSE
chr7	139261251	G	C	ENST00000473989	ENSG00000157741	UBN2	TRUE	FALSE
chr7	139261251	G	T	ENST00000473989	ENSG00000157741	UBN2	TRUE	FALSE
chr7	139261269	C	A	ENST00000473989	ENSG00000157741	UBN2	TRUE	TRUE
chr7	139261269	C	G	ENST00000473989	ENSG00000157741	UBN2	TRUE	TRUE
chr7	139261274	A	T	ENST00000473989	ENSG00000157741	UBN2	TRUE	TRUE
chr7	139261280	G	T	ENST00000473989	ENSG00000157741	UBN2	TRUE	TRUE
chr7	139261283	A	T	ENST00000473989	ENSG00000157741	UBN2
chr7	139261286	A	T	ENST00000473989	ENSG00000157741	UBN2	TRUE	TRUE
chr7	139261289	A	T	ENST00000473989	ENSG00000157741	UBN2	TRUE	TRUE
chr7	139261292	A	T	ENST00000473989	ENSG00000157741	UBN2	TRUE	TRUE
chr7	139261300	T	A	ENST00000473989	ENSG00000157741	UBN2	TRUE	TRUE
chr7	139261300	T	G	ENST00000473989	ENSG00000157741	UBN2	TRUE	TRUE
chr7	139261301	A	T	ENST00000473989	ENSG00000157741	UBN2	TRUE	TRUE
chr7	139261331	A	T	ENST00000473989	ENSG00000157741	UBN2	TRUE	TRUE
chr7	139261334	A	T	ENST00000473989	ENSG00000157741	UBN2	TRUE	TRUE
chr7	139261340	C	T	ENST00000473989	ENSG00000157741	UBN2	TRUE	TRUE
chr7	139261343	A	T	ENST00000473989	ENSG00000157741	UBN2	TRUE	TRUE
chr7	139261346	G	T	ENST00000473989	ENSG00000157741	UBN2	TRUE	TRUE
chr7	139261349	A	T	ENST00000473989	ENSG00000157741	UBN2	TRUE	TRUE
chr7	139261359	T	A	ENST00000473989	ENSG00000157741	UBN2	TRUE	TRUE
chr7	139261359	T	G	ENST00000473989	ENSG00000157741	UBN2	TRUE	TRUE
chr7	139261361	A	T	ENST00000473989	ENSG00000157741	UBN2	TRUE	TRUE
chr7	139261364	A	T	ENST00000473989	ENSG00000157741	UBN2	TRUE	TRUE
chr7	139261367	G	T	ENST00000473989	ENSG00000157741	UBN2	TRUE	TRUE
chr7	139261379	A	T	ENST00000473989	ENSG00000157741	UBN2	TRUE	TRUE
chr7	139261395	T	A	ENST00000473989	ENSG00000157741	UBN2	TRUE	TRUE
chr7	139261398	C	A	ENST00000473989	ENSG00000157741	UBN2	TRUE	TRUE
chr7	139261398	C	G	ENST00000473989	ENSG00000157741	UBN2	TRUE	TRUE
chr7	139261415	A	T	ENST00000473989	ENSG00000157741	UBN2	TRUE	TRUE
chr7	139261426	T	A	ENST00000473989	ENSG00000157741	UBN2	TRUE	TRUE
chr7	139261461	T	A	ENST00000473989	ENSG00000157741	UBN2	TRUE	TRUE
chr7	139261461	T	G	ENST00000473989	ENSG00000157741	UBN2	TRUE	TRUE
chr7	139261511	G	T	ENST00000473989	ENSG00000157741	UBN2	TRUE	TRUE
chr7	139261517	G	T	ENST00000473989	ENSG00000157741	UBN2	TRUE	TRUE
chr7	139261526	C	T	ENST00000473989	ENSG00000157741	UBN2	TRUE	TRUE
chr7	139261529	G	T	ENST00000473989	ENSG00000157741	UBN2	TRUE	TRUE
chr7	139261535	G	T	ENST00000473989	ENSG00000157741	UBN2	TRUE	TRUE
chr7	139261547	G	T	ENST00000473989	ENSG00000157741	UBN2	TRUE	TRUE
chr7	139261574	A	T	ENST00000473989	ENSG00000157741	UBN2	TRUE	TRUE
chr7	139261578	T	A	ENST00000473989	ENSG00000157741	UBN2	TRUE	TRUE
chr7	139261578	T	G	ENST00000473989	ENSG00000157741	UBN2	TRUE	TRUE
chr7	139261613	G	T	ENST00000473989	ENSG00000157741	UBN2	TRUE	TRUE
chr7	139261617	C	A	ENST00000473989	ENSG00000157741	UBN2	TRUE	TRUE
chr7	139261625	G	T	ENST00000473989	ENSG00000157741	UBN2	TRUE	TRUE
chr7	139261631	G	T	ENST00000473989	ENSG00000157741	UBN2	TRUE	TRUE
chr7	139261643	C	T	ENST00000473989	ENSG00000157741	UBN2	TRUE	TRUE
chr7	139261654	C	A	ENST00000473989	ENSG00000157741	UBN2	TRUE	TRUE
chr7	139261654	C	G	ENST00000473989	ENSG00000157741	UBN2	TRUE	TRUE
chr7	139261661	C	T	ENST00000473989	ENSG00000157741	UBN2	TRUE	TRUE
chr7	139261673	A	T	ENST00000473989	ENSG00000157741	UBN2	TRUE	TRUE
chr7	139261694	G	T	ENST00000473989	ENSG00000157741	UBN2	TRUE	TRUE
chr7	139261715	G	T	ENST00000473989	ENSG00000157741	UBN2	TRUE	TRUE
chr7	139261718	A	T	ENST00000473989	ENSG00000157741	UBN2	TRUE	TRUE
chr7	139261727	G	T	ENST00000473989	ENSG00000157741	UBN2	TRUE	TRUE
chr7	139261742	G	A	ENST00000473989	ENSG00000157741	UBN2	TRUE	FALSE
chr7	139261742	G	C	ENST00000473989	ENSG00000157741	UBN2	TRUE	FALSE
chr7	139261742	G	T	ENST00000473989	ENSG00000157741	UBN2	TRUE	FALSE
chr7	139261743	T	A	ENST00000473989	ENSG00000157741	UBN2	TRUE	FALSE
chr7	139261743	T	C	ENST00000473989	ENSG00000157741	UBN2	TRUE	FALSE
chr7	139261743	T	G	ENST00000473989	ENSG00000157741	UBN2	TRUE	FALSE
chr7	139266331	A	C	ENST00000473989	ENSG00000157741	UBN2	TRUE	FALSE
chr7	139266331	A	G	ENST00000473989	ENSG00000157741	UBN2	TRUE	FALSE
chr7	139266331	A	T	ENST00000473989	ENSG00000157741	UBN2	TRUE	FALSE
chr7	139266332	G	A	ENST00000473989	ENSG00000157741	UBN2	TRUE	FALSE
chr7	139266332	G	C	ENST00000473989	ENSG00000157741	UBN2	TRUE	FALSE
chr7	139266332	G	T	ENST00000473989	ENSG00000157741	UBN2	TRUE	FALSE
chr7	139266339	A	T	ENST00000473989	ENSG00000157741	UBN2	TRUE	TRUE
chr7	139266351	G	T	ENST00000473989	ENSG00000157741	UBN2	TRUE	TRUE
chr7	139266354	G	T	ENST00000473989	ENSG00000157741	UBN2	TRUE	TRUE
chr7	139266357	G	T	ENST00000473989	ENSG00000157741	UBN2	TRUE	TRUE
chr7	139266363	A	T	ENST00000473989	ENSG00000157741	UBN2	TRUE	TRUE
chr7	139266366	A	T	ENST00000473989	ENSG00000157741	UBN2	TRUE	TRUE
chr7	139266378	C	T	ENST00000473989	ENSG00000157741	UBN2	TRUE	TRUE
chr7	139266404	G	A	ENST00000473989	ENSG00000157741	UBN2	TRUE	FALSE
chr7	139266404	G	C	ENST00000473989	ENSG00000157741	UBN2	TRUE	FALSE
chr7	139266404	G	T	ENST00000473989	ENSG00000157741	UBN2	TRUE	FALSE
chr7	139266405	T	A	ENST00000473989	ENSG00000157741	UBN2	TRUE	FALSE
chr7	139266405	T	C	ENST00000473989	ENSG00000157741	UBN2	TRUE	FALSE
chr7	139266405	T	G	ENST00000473989	ENSG00000157741	UBN2	TRUE	FALSE
chr7	139269392	A	C	ENST00000473989	ENSG00000157741	UBN2	TRUE	FALSE
chr7	139269392	A	G	ENST00000473989	ENSG00000157741	UBN2	TRUE	FALSE
chr7	139269392	A	T	ENST00000473989	ENSG00000157741	UBN2	TRUE	FALSE
chr7	139269393	G	A	ENST00000473989	ENSG00000157741	UBN2	TRUE	FALSE
chr7	139269393	G	C	ENST00000473989	ENSG00000157741	UBN2	TRUE	FALSE
chr7	139269393	G	T	ENST00000473989	ENSG00000157741	UBN2	TRUE	FALSE
chr7	139269398	G	T	ENST00000473989	ENSG00000157741	UBN2	TRUE	TRUE
chr7	139269402	T	A	ENST00000473989	ENSG00000157741	UBN2	TRUE	TRUE
chr7	139269402	T	G	ENST00000473989	ENSG00000157741	UBN2	TRUE	TRUE
chr7	139269404	C	T	ENST00000473989	ENSG00000157741	UBN2	TRUE	TRUE
chr7	139269410	C	T	ENST00000473989	ENSG00000157741	UBN2	TRUE	TRUE
chr7	139269413	G	T	ENST00000473989	ENSG00000157741	UBN2	TRUE	TRUE
chr7	139269445	C	A	ENST00000473989	ENSG00000157741	UBN2	TRUE	TRUE
chr7	139269445	C	G	ENST00000473989	ENSG00000157741	UBN2	TRUE	TRUE
chr7	139269455	G	T	ENST00000473989	ENSG00000157741	UBN2	TRUE	TRUE
chr7	139269472	C	A	ENST00000473989	ENSG00000157741	UBN2	TRUE	TRUE
chr7	139269476	A	T	ENST00000473989	ENSG00000157741	UBN2	TRUE	TRUE
chr7	139269479	G	T	ENST00000473989	ENSG00000157741	UBN2	TRUE	TRUE
chr7	139269491	A	T	ENST00000473989	ENSG00000157741	UBN2
chr7	139269500	A	T	ENST00000473989	ENSG00000157741	UBN2	TRUE	TRUE
chr7	139269503	A	T	ENST00000473989	ENSG00000157741	UBN2	TRUE	TRUE
chr7	139269507	T	A	ENST00000473989	ENSG00000157741	UBN2	TRUE	TRUE
chr7	139269507	T	G	ENST00000473989	ENSG00000157741	UBN2	TRUE	TRUE
chr7	139269521	C	T	ENST00000473989	ENSG00000157741	UBN2	TRUE	TRUE
chr7	139269524	G	A	ENST00000473989	ENSG00000157741	UBN2	TRUE	TRUE
chr7	139269524	G	C	ENST00000473989	ENSG00000157741	UBN2	TRUE	TRUE
chr7	139269524	G	T	ENST00000473989	ENSG00000157741	UBN2	TRUE	TRUE
chr7	139269525	T	A	ENST00000473989	ENSG00000157741	UBN2	TRUE	TRUE
chr7	139269525	T	C	ENST00000473989	ENSG00000157741	UBN2	TRUE	FALSE
chr7	139269525	T	G	ENST00000473989	ENSG00000157741	UBN2	TRUE	TRUE
chr7	139272320	A	C	ENST00000473989	ENSG00000157741	UBN2	TRUE	FALSE
chr7	139272320	A	G	ENST00000473989	ENSG00000157741	UBN2	TRUE	FALSE
chr7	139272320	A	T	ENST00000473989	ENSG00000157741	UBN2	TRUE	FALSE
chr7	139272321	G	A	ENST00000473989	ENSG00000157741	UBN2	TRUE	FALSE
chr7	139272321	G	C	ENST00000473989	ENSG00000157741	UBN2	TRUE	FALSE
chr7	139272321	G	T	ENST00000473989	ENSG00000157741	UBN2	TRUE	FALSE
chr7	139272332	T	A	ENST00000473989	ENSG00000157741	UBN2	TRUE	TRUE
chr7	139272332	T	G	ENST00000473989	ENSG00000157741	UBN2	TRUE	TRUE
chr7	139272334	A	T	ENST00000473989	ENSG00000157741	UBN2	TRUE	TRUE
chr7	139272337	G	T	ENST00000473989	ENSG00000157741	UBN2	TRUE	TRUE
chr7	139272346	C	T	ENST00000473989	ENSG00000157741	UBN2	TRUE	TRUE
chr7	139272349	A	T	ENST00000473989	ENSG00000157741	UBN2	TRUE	TRUE
chr7	139272355	A	T	ENST00000473989	ENSG00000157741	UBN2	TRUE	TRUE
chr7	139272382	G	T	ENST00000473989	ENSG00000157741	UBN2	TRUE	TRUE
chr7	139272385	C	T	ENST00000473989	ENSG00000157741	UBN2	TRUE	TRUE
chr7	139272394	A	T	ENST00000473989	ENSG00000157741	UBN2	TRUE	TRUE
chr7	139272399	C	A	ENST00000473989	ENSG00000157741	UBN2	TRUE	TRUE
chr7	139272399	C	G	ENST00000473989	ENSG00000157741	UBN2	TRUE	TRUE
chr7	139272400	C	T	ENST00000473989	ENSG00000157741	UBN2	TRUE	TRUE
chr7	139272403	G	T	ENST00000473989	ENSG00000157741	UBN2	TRUE	TRUE
chr7	139272411	C	A	ENST00000473989	ENSG00000157741	UBN2	TRUE	TRUE
chr7	139272412	C	T	ENST00000473989	ENSG00000157741	UBN2	TRUE	TRUE
chr7	139272424	C	T	ENST00000473989	ENSG00000157741	UBN2	TRUE	TRUE
chr7	139272430	A	T	ENST00000473989	ENSG00000157741	UBN2	TRUE	TRUE
chr7	139272435	T	A	ENST00000473989	ENSG00000157741	UBN2	TRUE	TRUE
chr7	139272439	A	T	ENST00000473989	ENSG00000157741	UBN2	TRUE	TRUE
chr7	139272441	G	A	ENST00000473989	ENSG00000157741	UBN2	TRUE	TRUE
chr7	139272441	G	C	ENST00000473989	ENSG00000157741	UBN2	TRUE	TRUE
chr7	139272441	G	T	ENST00000473989	ENSG00000157741	UBN2	TRUE	TRUE
chr7	139272442	T	A	ENST00000473989	ENSG00000157741	UBN2	TRUE	TRUE
chr7	139272442	T	C	ENST00000473989	ENSG00000157741	UBN2	TRUE	FALSE
chr7	139272442	T	G	ENST00000473989	ENSG00000157741	UBN2	TRUE	TRUE
chr7	139273295	A	C	ENST00000473989	ENSG00000157741	UBN2	TRUE	FALSE
chr7	139273295	A	G	ENST00000473989	ENSG00000157741	UBN2	TRUE	FALSE
chr7	139273295	A	T	ENST00000473989	ENSG00000157741	UBN2	TRUE	FALSE
chr7	139273296	G	A	ENST00000473989	ENSG00000157741	UBN2	TRUE	FALSE
chr7	139273296	G	C	ENST00000473989	ENSG00000157741	UBN2	TRUE	FALSE
chr7	139273296	G	T	ENST00000473989	ENSG00000157741	UBN2	TRUE	FALSE
chr7	139273299	T	A	ENST00000473989	ENSG00000157741	UBN2	TRUE	TRUE
chr7	139273301	C	T	ENST00000473989	ENSG00000157741	UBN2	TRUE	TRUE
chr7	139273310	G	T	ENST00000473989	ENSG00000157741	UBN2	TRUE	TRUE
chr7	139273313	G	T	ENST00000473989	ENSG00000157741	UBN2	TRUE	TRUE
chr7	139273316	C	T	ENST00000473989	ENSG00000157741	UBN2	TRUE	TRUE
chr7	139273319	G	T	ENST00000473989	ENSG00000157741	UBN2	TRUE	TRUE
chr7	139273322	A	T	ENST00000473989	ENSG00000157741	UBN2
chr7	139273328	G	T	ENST00000473989	ENSG00000157741	UBN2	TRUE	TRUE
chr7	139273334	G	T	ENST00000473989	ENSG00000157741	UBN2	TRUE	TRUE
chr7	139273337	G	T	ENST00000473989	ENSG00000157741	UBN2	TRUE	TRUE
chr7	139273349	G	T	ENST00000473989	ENSG00000157741	UBN2	TRUE	TRUE
chr7	139273352	A	T	ENST00000473989	ENSG00000157741	UBN2	TRUE	TRUE
chr7	139273358	G	T	ENST00000473989	ENSG00000157741	UBN2	TRUE	TRUE
chr7	139273361	A	T	ENST00000473989	ENSG00000157741	UBN2	TRUE	TRUE
chr7	139273373	G	T	ENST00000473989	ENSG00000157741	UBN2	TRUE	TRUE
chr7	139273379	A	T	ENST00000473989	ENSG00000157741	UBN2	TRUE	TRUE
chr7	139273382	A	T	ENST00000473989	ENSG00000157741	UBN2	TRUE	TRUE
chr7	139273385	A	T	ENST00000473989	ENSG00000157741	UBN2	TRUE	TRUE
chr7	139273395	G	A	ENST00000473989	ENSG00000157741	UBN2	TRUE	TRUE
chr7	139273396	G	A	ENST00000473989	ENSG00000157741	UBN2	TRUE	TRUE
chr7	139273409	A	T	ENST00000473989	ENSG00000157741	UBN2	TRUE	TRUE
chr7	139273411	G	A	ENST00000473989	ENSG00000157741	UBN2	TRUE	FALSE
chr7	139273411	G	C	ENST00000473989	ENSG00000157741	UBN2	TRUE	FALSE
chr7	139273411	G	T	ENST00000473989	ENSG00000157741	UBN2	TRUE	FALSE
chr7	139273412	T	A	ENST00000473989	ENSG00000157741	UBN2	TRUE	FALSE
chr7	139273412	T	C	ENST00000473989	ENSG00000157741	UBN2	FALSE	FALSE
chr7	139273412	T	G	ENST00000473989	ENSG00000157741	UBN2	TRUE	FALSE
chr7	139273929	A	C	ENST00000473989	ENSG00000157741	UBN2	TRUE	FALSE
chr7	139273929	A	G	ENST00000473989	ENSG00000157741	UBN2	TRUE	FALSE
chr7	139273929	A	T	ENST00000473989	ENSG00000157741	UBN2	TRUE	FALSE
chr7	139273930	G	A	ENST00000473989	ENSG00000157741	UBN2	TRUE	FALSE
chr7	139273930	G	C	ENST00000473989	ENSG00000157741	UBN2	TRUE	FALSE
chr7	139273930	G	T	ENST00000473989	ENSG00000157741	UBN2	TRUE	FALSE
chr7	139273936	T	A	ENST00000473989	ENSG00000157741	UBN2	TRUE	TRUE
chr7	139273939	T	A	ENST00000473989	ENSG00000157741	UBN2	TRUE	TRUE
chr7	139273939	T	G	ENST00000473989	ENSG00000157741	UBN2	TRUE	TRUE
chr7	139273943	T	A	ENST00000473989	ENSG00000157741	UBN2	TRUE	TRUE
chr7	139273953	G	T	ENST00000473989	ENSG00000157741	UBN2	TRUE	TRUE
chr7	139273959	A	T	ENST00000473989	ENSG00000157741	UBN2	TRUE	TRUE
chr7	139273963	T	A	ENST00000473989	ENSG00000157741	UBN2	TRUE	TRUE
chr7	139273965	G	T	ENST00000473989	ENSG00000157741	UBN2	TRUE	TRUE
chr7	139273970	C	A	ENST00000473989	ENSG00000157741	UBN2	TRUE	TRUE
chr7	139273973	T	A	ENST00000473989	ENSG00000157741	UBN2	TRUE	TRUE
chr7	139273973	T	G	ENST00000473989	ENSG00000157741	UBN2	TRUE	TRUE
chr7	139273974	G	T	ENST00000473989	ENSG00000157741	UBN2	TRUE	TRUE
chr7	139273978	T	A	ENST00000473989	ENSG00000157741	UBN2	TRUE	TRUE
chr7	139273978	T	G	ENST00000473989	ENSG00000157741	UBN2	TRUE	TRUE
chr7	139273980	G	T	ENST00000473989	ENSG00000157741	UBN2	TRUE	TRUE
chr7	139273989	A	T	ENST00000473989	ENSG00000157741	UBN2	TRUE	TRUE
chr7	139273995	C	T	ENST00000473989	ENSG00000157741	UBN2	TRUE	TRUE
chr7	139274004	G	T	ENST00000473989	ENSG00000157741	UBN2	TRUE	TRUE
chr7	139274012	T	A	ENST00000473989	ENSG00000157741	UBN2	TRUE	TRUE
chr7	139274012	T	G	ENST00000473989	ENSG00000157741	UBN2	TRUE	TRUE
chr7	139274016	A	T	ENST00000473989	ENSG00000157741	UBN2	TRUE	TRUE
chr7	139274028	G	T	ENST00000473989	ENSG00000157741	UBN2	TRUE	TRUE
chr7	139274034	G	T	ENST00000473989	ENSG00000157741	UBN2	TRUE	TRUE
chr7	139274040	A	T	ENST00000473989	ENSG00000157741	UBN2	TRUE	TRUE
chr7	139274050	G	A	ENST00000473989	ENSG00000157741	UBN2	TRUE	TRUE
chr7	139274051	G	A	ENST00000473989	ENSG00000157741	UBN2	TRUE	TRUE
chr7	139274055	A	T	ENST00000473989	ENSG00000157741	UBN2	TRUE	TRUE
chr7	139274062	G	A	ENST00000473989	ENSG00000157741	UBN2	TRUE	TRUE
chr7	139274063	G	A	ENST00000473989	ENSG00000157741	UBN2	TRUE	TRUE
chr7	139274067	C	T	ENST00000473989	ENSG00000157741	UBN2	TRUE	TRUE
chr7	139274073	A	T	ENST00000473989	ENSG00000157741	UBN2	TRUE	TRUE
chr7	139274075	G	A	ENST00000473989	ENSG00000157741	UBN2	TRUE	FALSE
chr7	139274075	G	C	ENST00000473989	ENSG00000157741	UBN2	TRUE	FALSE
chr7	139274075	G	T	ENST00000473989	ENSG00000157741	UBN2	TRUE	FALSE
chr7	139274076	T	A	ENST00000473989	ENSG00000157741	UBN2	TRUE	FALSE
chr7	139274076	T	C	ENST00000473989	ENSG00000157741	UBN2	TRUE	FALSE
chr7	139274076	T	G	ENST00000473989	ENSG00000157741	UBN2	TRUE	FALSE
chr7	139276095	A	C	ENST00000473989	ENSG00000157741	UBN2	TRUE	FALSE
chr7	139276095	A	G	ENST00000473989	ENSG00000157741	UBN2	TRUE	FALSE
chr7	139276095	A	T	ENST00000473989	ENSG00000157741	UBN2	TRUE	FALSE
chr7	139276096	G	A	ENST00000473989	ENSG00000157741	UBN2	TRUE	FALSE
chr7	139276096	G	C	ENST00000473989	ENSG00000157741	UBN2	TRUE	FALSE
chr7	139276096	G	T	ENST00000473989	ENSG00000157741	UBN2	TRUE	FALSE
chr7	139276107	A	T	ENST00000473989	ENSG00000157741	UBN2	TRUE	TRUE
chr7	139276110	G	T	ENST00000473989	ENSG00000157741	UBN2	TRUE	TRUE
chr7	139276148	G	A	ENST00000473989	ENSG00000157741	UBN2	TRUE	FALSE
chr7	139276148	G	C	ENST00000473989	ENSG00000157741	UBN2	TRUE	FALSE
chr7	139276148	G	T	ENST00000473989	ENSG00000157741	UBN2	TRUE	FALSE
chr7	139276149	T	A	ENST00000473989	ENSG00000157741	UBN2	TRUE	FALSE
chr7	139276149	T	C	ENST00000473989	ENSG00000157741	UBN2	TRUE	FALSE
chr7	139276149	T	G	ENST00000473989	ENSG00000157741	UBN2	TRUE	FALSE
chr7	139279316	A	C	ENST00000473989	ENSG00000157741	UBN2	TRUE	FALSE
chr7	139279316	A	G	ENST00000473989	ENSG00000157741	UBN2	TRUE	FALSE
chr7	139279316	A	T	ENST00000473989	ENSG00000157741	UBN2	TRUE	FALSE
chr7	139279317	G	A	ENST00000473989	ENSG00000157741	UBN2	TRUE	FALSE
chr7	139279317	G	C	ENST00000473989	ENSG00000157741	UBN2	TRUE	FALSE
chr7	139279317	G	T	ENST00000473989	ENSG00000157741	UBN2	TRUE	FALSE
chr7	139279322	A	T	ENST00000473989	ENSG00000157741	UBN2	TRUE	TRUE
chr7	139279325	A	T	ENST00000473989	ENSG00000157741	UBN2	TRUE	TRUE
chr7	139279328	A	T	ENST00000473989	ENSG00000157741	UBN2	TRUE	TRUE
chr7	139279346	A	T	ENST00000473989	ENSG00000157741	UBN2	TRUE	TRUE
chr7	139279352	A	T	ENST00000473989	ENSG00000157741	UBN2	TRUE	TRUE
chr7	139279358	A	T	ENST00000473989	ENSG00000157741	UBN2	TRUE	TRUE
chr7	139279361	G	A	ENST00000473989	ENSG00000157741	UBN2	TRUE	FALSE
chr7	139279361	G	C	ENST00000473989	ENSG00000157741	UBN2	TRUE	FALSE
chr7	139279361	G	T	ENST00000473989	ENSG00000157741	UBN2	TRUE	FALSE
chr7	139279362	T	A	ENST00000473989	ENSG00000157741	UBN2	TRUE	FALSE
chr7	139279362	T	C	ENST00000473989	ENSG00000157741	UBN2	FALSE	FALSE
chr7	139279362	T	G	ENST00000473989	ENSG00000157741	UBN2	TRUE	FALSE
chr7	139282003	A	C	ENST00000473989	ENSG00000157741	UBN2	FALSE	FALSE
chr7	139282003	A	G	ENST00000473989	ENSG00000157741	UBN2	FALSE	FALSE
chr7	139282003	A	T	ENST00000473989	ENSG00000157741	UBN2	FALSE	FALSE
chr7	139282004	G	A	ENST00000473989	ENSG00000157741	UBN2	FALSE	FALSE
chr7	139282004	G	C	ENST00000473989	ENSG00000157741	UBN2	FALSE	FALSE
chr7	139282004	G	T	ENST00000473989	ENSG00000157741	UBN2	FALSE	FALSE
chr7	139282005	G	T	ENST00000473989	ENSG00000157741	UBN2	TRUE	TRUE
chr7	139282017	A	T	ENST00000473989	ENSG00000157741	UBN2	TRUE	TRUE
chr7	139282053	A	T	ENST00000473989	ENSG00000157741	UBN2	TRUE	TRUE
chr7	139282056	G	A	ENST00000473989	ENSG00000157741	UBN2	FALSE	FALSE
chr7	139282056	G	C	ENST00000473989	ENSG00000157741	UBN2	FALSE	FALSE
chr7	139282056	G	T	ENST00000473989	ENSG00000157741	UBN2	FALSE	FALSE
chr7	139282057	T	A	ENST00000473989	ENSG00000157741	UBN2	FALSE	FALSE
chr7	139282057	T	C	ENST00000473989	ENSG00000157741	UBN2	FALSE	FALSE
chr7	139282057	T	G	ENST00000473989	ENSG00000157741	UBN2	FALSE	FALSE
chr7	139283022	A	C	ENST00000473989	ENSG00000157741	UBN2	TRUE	FALSE
chr7	139283022	A	G	ENST00000473989	ENSG00000157741	UBN2	TRUE	FALSE
chr7	139283022	A	T	ENST00000473989	ENSG00000157741	UBN2	TRUE	FALSE
chr7	139283023	G	A	ENST00000473989	ENSG00000157741	UBN2	TRUE	FALSE
chr7	139283023	G	C	ENST00000473989	ENSG00000157741	UBN2	TRUE	FALSE
chr7	139283023	G	T	ENST00000473989	ENSG00000157741	UBN2	TRUE	FALSE
chr7	139283024	G	T	ENST00000473989	ENSG00000157741	UBN2	TRUE	TRUE
chr7	139283029	T	A	ENST00000473989	ENSG00000157741	UBN2	TRUE	TRUE
chr7	139283036	A	T	ENST00000473989	ENSG00000157741	UBN2	TRUE	TRUE
chr7	139283039	A	T	ENST00000473989	ENSG00000157741	UBN2	TRUE	TRUE
chr7	139283045	C	T	ENST00000473989	ENSG00000157741	UBN2	TRUE	TRUE
chr7	139283048	A	T	ENST00000473989	ENSG00000157741	UBN2	TRUE	TRUE
chr7	139283073	C	A	ENST00000473989	ENSG00000157741	UBN2	TRUE	TRUE
chr7	139283144	C	T	ENST00000473989	ENSG00000157741	UBN2	TRUE	TRUE
chr7	139283147	G	T	ENST00000473989	ENSG00000157741	UBN2	TRUE	TRUE
chr7	139283158	C	A	ENST00000473989	ENSG00000157741	UBN2	TRUE	TRUE
chr7	139283169	C	A	ENST00000473989	ENSG00000157741	UBN2	TRUE	TRUE
chr7	139283169	C	G	ENST00000473989	ENSG00000157741	UBN2	TRUE	TRUE
chr7	139283177	G	T	ENST00000473989	ENSG00000157741	UBN2	TRUE	TRUE
chr7	139283196	C	A	ENST00000473989	ENSG00000157741	UBN2	TRUE	TRUE
chr7	139283196	C	G	ENST00000473989	ENSG00000157741	UBN2	TRUE	TRUE
chr7	139283202	C	A	ENST00000473989	ENSG00000157741	UBN2	TRUE	TRUE
chr7	139283202	C	G	ENST00000473989	ENSG00000157741	UBN2	TRUE	TRUE
chr7	139283219	G	T	ENST00000473989	ENSG00000157741	UBN2	TRUE	TRUE
chr7	139283226	T	A	ENST00000473989	ENSG00000157741	UBN2	TRUE	TRUE
chr7	139283226	T	G	ENST00000473989	ENSG00000157741	UBN2	TRUE	TRUE
chr7	139283249	A	T	ENST00000473989	ENSG00000157741	UBN2	TRUE	TRUE
chr7	139283268	C	A	ENST00000473989	ENSG00000157741	UBN2	TRUE	TRUE
chr7	139283268	C	G	ENST00000473989	ENSG00000157741	UBN2	TRUE	TRUE
chr7	139283291	A	T	ENST00000473989	ENSG00000157741	UBN2	TRUE	TRUE
chr7	139283303	G	T	ENST00000473989	ENSG00000157741	UBN2	TRUE	TRUE
chr7	139283309	A	T	ENST00000473989	ENSG00000157741	UBN2	TRUE	TRUE
chr7	139283312	G	T	ENST00000473989	ENSG00000157741	UBN2	TRUE	TRUE
chr7	139283315	G	T	ENST00000473989	ENSG00000157741	UBN2	TRUE	TRUE
chr7	139283318	A	T	ENST00000473989	ENSG00000157741	UBN2
chr7	139283322	T	A	ENST00000473989	ENSG00000157741	UBN2	TRUE	TRUE
chr7	139283322	T	G	ENST00000473989	ENSG00000157741	UBN2	TRUE	TRUE
chr7	139283339	A	T	ENST00000473989	ENSG00000157741	UBN2	TRUE	TRUE
chr7	139283360	A	T	ENST00000473989	ENSG00000157741	UBN2	TRUE	TRUE
chr7	139283363	A	T	ENST00000473989	ENSG00000157741	UBN2	TRUE	TRUE
chr7	139283378	C	T	ENST00000473989	ENSG00000157741	UBN2	TRUE	TRUE
chr7	139283394	C	A	ENST00000473989	ENSG00000157741	UBN2	TRUE	TRUE
chr7	139283394	C	G	ENST00000473989	ENSG00000157741	UBN2	TRUE	TRUE
chr7	139283429	A	T	ENST00000473989	ENSG00000157741	UBN2	TRUE	TRUE
chr7	139283432	A	T	ENST00000473989	ENSG00000157741	UBN2	TRUE	TRUE
chr7	139283438	C	T	ENST00000473989	ENSG00000157741	UBN2	TRUE	TRUE
chr7	139283445	T	A	ENST00000473989	ENSG00000157741	UBN2	TRUE	TRUE
chr7	139283445	T	G	ENST00000473989	ENSG00000157741	UBN2	TRUE	TRUE
chr7	139283466	C	A	ENST00000473989	ENSG00000157741	UBN2	TRUE	TRUE
chr7	139283466	C	G	ENST00000473989	ENSG00000157741	UBN2	TRUE	TRUE
chr7	139283492	C	T	ENST00000473989	ENSG00000157741	UBN2	TRUE	TRUE
chr7	139283501	A	T	ENST00000473989	ENSG00000157741	UBN2	TRUE	TRUE
chr7	139283511	T	A	ENST00000473989	ENSG00000157741	UBN2	TRUE	TRUE
chr7	139283511	T	G	ENST00000473989	ENSG00000157741	UBN2	TRUE	TRUE
chr7	139283513	G	T	ENST00000473989	ENSG00000157741	UBN2	TRUE	TRUE
chr7	139283520	T	A	ENST00000473989	ENSG00000157741	UBN2	TRUE	TRUE
chr7	139283537	C	T	ENST00000473989	ENSG00000157741	UBN2	TRUE	TRUE
chr7	139283540	C	T	ENST00000473989	ENSG00000157741	UBN2	TRUE	TRUE
chr7	139283543	G	T	ENST00000473989	ENSG00000157741	UBN2	TRUE	TRUE
chr7	139283549	C	T	ENST00000473989	ENSG00000157741	UBN2	TRUE	TRUE
chr7	139283556	C	A	ENST00000473989	ENSG00000157741	UBN2	TRUE	TRUE
chr7	139283556	C	G	ENST00000473989	ENSG00000157741	UBN2	TRUE	TRUE
chr7	139283561	C	T	ENST00000473989	ENSG00000157741	UBN2	TRUE	TRUE
chr7	139283583	C	A	ENST00000473989	ENSG00000157741	UBN2	TRUE	TRUE
chr7	139283583	C	G	ENST00000473989	ENSG00000157741	UBN2	TRUE	TRUE
chr7	139283585	C	T	ENST00000473989	ENSG00000157741	UBN2	TRUE	TRUE
chr7	139283609	C	T	ENST00000473989	ENSG00000157741	UBN2	TRUE	TRUE
chr7	139283615	C	T	ENST00000473989	ENSG00000157741	UBN2	TRUE	TRUE
chr7	139283642	G	T	ENST00000473989	ENSG00000157741	UBN2	TRUE	TRUE
chr7	139283651	G	T	ENST00000473989	ENSG00000157741	UBN2	TRUE	TRUE
chr7	139283657	C	T	ENST00000473989	ENSG00000157741	UBN2	TRUE	TRUE
chr7	139283670	C	A	ENST00000473989	ENSG00000157741	UBN2	TRUE	TRUE
chr7	139283673	T	A	ENST00000473989	ENSG00000157741	UBN2	TRUE	TRUE
chr7	139283673	T	G	ENST00000473989	ENSG00000157741	UBN2	TRUE	TRUE
chr7	139283678	C	T	ENST00000473989	ENSG00000157741	UBN2	TRUE	TRUE
chr7	139283687	A	T	ENST00000473989	ENSG00000157741	UBN2	TRUE	TRUE
chr7	139283696	C	T	ENST00000473989	ENSG00000157741	UBN2	TRUE	TRUE
chr7	139283703	C	A	ENST00000473989	ENSG00000157741	UBN2	TRUE	TRUE
chr7	139283703	C	G	ENST00000473989	ENSG00000157741	UBN2	TRUE	TRUE
chr7	139283711	C	T	ENST00000473989	ENSG00000157741	UBN2	TRUE	TRUE
chr7	139283714	C	T	ENST00000473989	ENSG00000157741	UBN2	TRUE	TRUE
chr7	139283722	T	A	ENST00000473989	ENSG00000157741	UBN2	TRUE	TRUE
chr7	139283722	T	G	ENST00000473989	ENSG00000157741	UBN2	TRUE	TRUE
chr7	139283733	T	A	ENST00000473989	ENSG00000157741	UBN2	TRUE	TRUE
chr7	139283733	T	G	ENST00000473989	ENSG00000157741	UBN2	TRUE	TRUE
chr7	139283735	C	T	ENST00000473989	ENSG00000157741	UBN2	TRUE	TRUE
chr7	139283750	A	T	ENST00000473989	ENSG00000157741	UBN2	TRUE	TRUE
chr7	139283756	C	T	ENST00000473989	ENSG00000157741	UBN2	TRUE	TRUE
chr7	139283774	A	T	ENST00000473989	ENSG00000157741	UBN2	TRUE	TRUE
chr7	139283778	T	A	ENST00000473989	ENSG00000157741	UBN2	TRUE	TRUE
chr7	139283778	T	G	ENST00000473989	ENSG00000157741	UBN2	TRUE	TRUE
chr7	139283792	C	T	ENST00000473989	ENSG00000157741	UBN2	TRUE	TRUE
chr7	139283803	T	A	ENST00000473989	ENSG00000157741	UBN2	TRUE	TRUE
chr7	139283811	C	A	ENST00000473989	ENSG00000157741	UBN2	TRUE	TRUE
chr7	139283811	C	G	ENST00000473989	ENSG00000157741	UBN2	TRUE	TRUE
chr7	139283819	A	T	ENST00000473989	ENSG00000157741	UBN2	TRUE	TRUE
chr7	139283826	C	A	ENST00000473989	ENSG00000157741	UBN2	TRUE	TRUE
chr7	139283826	C	G	ENST00000473989	ENSG00000157741	UBN2	TRUE	TRUE
chr7	139283831	A	T	ENST00000473989	ENSG00000157741	UBN2	TRUE	TRUE
chr7	139283845	C	A	ENST00000473989	ENSG00000157741	UBN2	TRUE	TRUE
chr7	139283845	C	G	ENST00000473989	ENSG00000157741	UBN2	TRUE	TRUE
chr7	139283856	T	A	ENST00000473989	ENSG00000157741	UBN2	TRUE	TRUE
chr7	139283856	T	G	ENST00000473989	ENSG00000157741	UBN2	TRUE	TRUE
chr7	139283868	C	A	ENST00000473989	ENSG00000157741	UBN2	TRUE	TRUE
chr7	139283868	C	G	ENST00000473989	ENSG00000157741	UBN2	TRUE	TRUE
chr7	139283873	G	T	ENST00000473989	ENSG00000157741	UBN2	TRUE	TRUE
chr7	139283885	C	T	ENST00000473989	ENSG00000157741	UBN2	TRUE	TRUE
chr7	139283944	T	A	ENST00000473989	ENSG00000157741	UBN2	TRUE	TRUE
chr7	139283944	T	G	ENST00000473989	ENSG00000157741	UBN2	TRUE	TRUE
chr7	139283946	T	A	ENST00000473989	ENSG00000157741	UBN2	TRUE	TRUE
chr7	139283946	T	G	ENST00000473989	ENSG00000157741	UBN2	TRUE	TRUE
chr7	139283951	A	T	ENST00000473989	ENSG00000157741	UBN2	TRUE	TRUE
chr7	139283964	C	A	ENST00000473989	ENSG00000157741	UBN2	TRUE	TRUE
chr7	139283964	C	G	ENST00000473989	ENSG00000157741	UBN2	TRUE	TRUE
chr7	139283966	C	T	ENST00000473989	ENSG00000157741	UBN2	TRUE	TRUE
chr7	139283978	C	T	ENST00000473989	ENSG00000157741	UBN2	TRUE	TRUE
chr7	139283987	A	T	ENST00000473989	ENSG00000157741	UBN2	TRUE	TRUE
chr7	139284000	C	A	ENST00000473989	ENSG00000157741	UBN2	TRUE	TRUE
chr7	139284017	A	T	ENST00000473989	ENSG00000157741	UBN2	TRUE	TRUE
chr7	139284035	A	T	ENST00000473989	ENSG00000157741	UBN2	TRUE	TRUE
chr7	139284053	A	T	ENST00000473989	ENSG00000157741	UBN2	TRUE	TRUE
chr7	139284066	C	A	ENST00000473989	ENSG00000157741	UBN2	TRUE	TRUE
chr7	139284071	A	T	ENST00000473989	ENSG00000157741	UBN2	TRUE	TRUE
chr7	139284084	C	A	ENST00000473989	ENSG00000157741	UBN2	TRUE	TRUE
chr7	139284084	C	G	ENST00000473989	ENSG00000157741	UBN2	TRUE	TRUE
chr7	139284089	A	T	ENST00000473989	ENSG00000157741	UBN2	TRUE	TRUE
chr7	139284102	C	A	ENST00000473989	ENSG00000157741	UBN2	TRUE	TRUE
chr7	139284102	C	G	ENST00000473989	ENSG00000157741	UBN2	TRUE	TRUE
chr7	139284107	A	T	ENST00000473989	ENSG00000157741	UBN2	TRUE	TRUE
chr7	139284114	C	A	ENST00000473989	ENSG00000157741	UBN2	TRUE	TRUE
chr7	139284114	C	G	ENST00000473989	ENSG00000157741	UBN2	TRUE	TRUE
chr7	139284120	C	A	ENST00000473989	ENSG00000157741	UBN2	TRUE	TRUE
chr7	139284120	C	G	ENST00000473989	ENSG00000157741	UBN2	TRUE	TRUE
chr7	139284125	A	T	ENST00000473989	ENSG00000157741	UBN2	TRUE	TRUE
chr7	139284137	A	T	ENST00000473989	ENSG00000157741	UBN2	TRUE	TRUE
chr7	139284155	A	T	ENST00000473989	ENSG00000157741	UBN2	TRUE	TRUE
chr7	139284203	C	T	ENST00000473989	ENSG00000157741	UBN2	TRUE	TRUE
chr7	139284239	A	T	ENST00000473989	ENSG00000157741	UBN2	TRUE	TRUE
chr7	139284242	C	T	ENST00000473989	ENSG00000157741	UBN2	TRUE	TRUE
chr7	139284251	G	T	ENST00000473989	ENSG00000157741	UBN2	TRUE	TRUE
chr7	139284266	A	T	ENST00000473989	ENSG00000157741	UBN2	TRUE	TRUE
chr7	139284269	C	T	ENST00000473989	ENSG00000157741	UBN2	TRUE	TRUE
chr7	139284282	T	A	ENST00000473989	ENSG00000157741	UBN2	TRUE	TRUE
chr7	139284288	T	A	ENST00000473989	ENSG00000157741	UBN2	TRUE	TRUE
chr7	139284288	T	G	ENST00000473989	ENSG00000157741	UBN2	TRUE	TRUE
chr7	139284291	T	A	ENST00000473989	ENSG00000157741	UBN2	TRUE	TRUE
chr7	139284309	C	A	ENST00000473989	ENSG00000157741	UBN2	TRUE	TRUE
chr7	139284309	C	G	ENST00000473989	ENSG00000157741	UBN2	TRUE	TRUE
chr7	139284326	A	T	ENST00000473989	ENSG00000157741	UBN2	TRUE	TRUE
chr7	139284335	C	T	ENST00000473989	ENSG00000157741	UBN2	TRUE	TRUE
chr7	139284345	C	A	ENST00000473989	ENSG00000157741	UBN2	TRUE	TRUE
chr7	139284345	C	G	ENST00000473989	ENSG00000157741	UBN2	TRUE	TRUE
chr7	139284347	A	T	ENST00000473989	ENSG00000157741	UBN2	TRUE	TRUE
chr7	139284360	C	A	ENST00000473989	ENSG00000157741	UBN2	TRUE	TRUE
chr7	139284360	C	G	ENST00000473989	ENSG00000157741	UBN2	TRUE	TRUE
chr7	139284363	C	A	ENST00000473989	ENSG00000157741	UBN2	TRUE	TRUE
chr7	139284363	C	G	ENST00000473989	ENSG00000157741	UBN2	TRUE	TRUE
chr7	139284371	G	T	ENST00000473989	ENSG00000157741	UBN2	TRUE	TRUE
chr7	139284383	A	T	ENST00000473989	ENSG00000157741	UBN2	TRUE	TRUE
chr7	139284393	T	A	ENST00000473989	ENSG00000157741	UBN2	TRUE	TRUE
chr7	139284398	G	T	ENST00000473989	ENSG00000157741	UBN2	TRUE	TRUE
chr7	139284425	A	T	ENST00000473989	ENSG00000157741	UBN2	TRUE	TRUE
chr7	139284444	C	A	ENST00000473989	ENSG00000157741	UBN2	TRUE	TRUE
chr7	139284444	C	G	ENST00000473989	ENSG00000157741	UBN2	TRUE	TRUE
chr7	139284449	G	T	ENST00000473989	ENSG00000157741	UBN2	TRUE	TRUE
chr7	139284476	G	T	ENST00000473989	ENSG00000157741	UBN2	TRUE	TRUE
chr7	139284482	G	T	ENST00000473989	ENSG00000157741	UBN2	TRUE	TRUE
chr7	139284488	G	T	ENST00000473989	ENSG00000157741	UBN2	TRUE	TRUE
chr7	139284494	C	T	ENST00000473989	ENSG00000157741	UBN2	TRUE	TRUE
chr7	139284506	A	T	ENST00000473989	ENSG00000157741	UBN2	TRUE	TRUE
chr7	139284513	T	A	ENST00000473989	ENSG00000157741	UBN2	TRUE	TRUE
chr7	139284527	A	T	ENST00000473989	ENSG00000157741	UBN2	TRUE	TRUE
chr7	139284543	C	A	ENST00000473989	ENSG00000157741	UBN2	TRUE	TRUE
chr7	139284543	C	G	ENST00000473989	ENSG00000157741	UBN2	TRUE	TRUE
chr7	139284552	C	A	ENST00000473989	ENSG00000157741	UBN2	TRUE	TRUE
chr7	139284552	C	G	ENST00000473989	ENSG00000157741	UBN2	TRUE	TRUE
chr7	139284572	C	T	ENST00000473989	ENSG00000157741	UBN2	TRUE	TRUE
chr7	139284575	G	A	ENST00000473989	ENSG00000157741	UBN2	TRUE	FALSE
chr7	139284575	G	C	ENST00000473989	ENSG00000157741	UBN2	TRUE	FALSE
chr7	139284575	G	T	ENST00000473989	ENSG00000157741	UBN2	TRUE	FALSE
chr7	139284576	T	A	ENST00000473989	ENSG00000157741	UBN2	TRUE	FALSE
chr7	139284576	T	C	ENST00000473989	ENSG00000157741	UBN2	TRUE	FALSE
chr7	139284576	T	G	ENST00000473989	ENSG00000157741	UBN2	TRUE	FALSE
chr7	139293230	A	C	ENST00000473989	ENSG00000157741	UBN2	FALSE	FALSE
chr7	139293230	A	G	ENST00000473989	ENSG00000157741	UBN2	FALSE	FALSE
chr7	139293230	A	T	ENST00000473989	ENSG00000157741	UBN2	TRUE	FALSE
chr7	139293231	G	A	ENST00000473989	ENSG00000157741	UBN2	FALSE	FALSE
chr7	139293231	G	C	ENST00000473989	ENSG00000157741	UBN2	FALSE	FALSE
chr7	139293231	G	T	ENST00000473989	ENSG00000157741	UBN2	FALSE	FALSE
chr7	139293241	G	T	ENST00000473989	ENSG00000157741	UBN2	TRUE	TRUE
chr7	139293248	C	A	ENST00000473989	ENSG00000157741	UBN2	TRUE	TRUE
chr7	139293248	C	G	ENST00000473989	ENSG00000157741	UBN2	TRUE	TRUE
chr7	139293251	T	A	ENST00000473989	ENSG00000157741	UBN2	TRUE	TRUE
chr7	139293251	T	G	ENST00000473989	ENSG00000157741	UBN2	TRUE	TRUE
chr7	139293254	T	A	ENST00000473989	ENSG00000157741	UBN2	TRUE	TRUE
chr7	139293266	C	A	ENST00000473989	ENSG00000157741	UBN2	TRUE	TRUE
chr7	139293266	C	G	ENST00000473989	ENSG00000157741	UBN2	TRUE	TRUE
chr7	139293287	C	A	ENST00000473989	ENSG00000157741	UBN2	TRUE	TRUE
chr7	139293287	C	G	ENST00000473989	ENSG00000157741	UBN2	TRUE	TRUE
chr7	139293293	T	A	ENST00000473989	ENSG00000157741	UBN2	TRUE	TRUE
chr7	139293307	C	T	ENST00000473989	ENSG00000157741	UBN2	TRUE	TRUE
chr7	139293364	C	T	ENST00000473989	ENSG00000157741	UBN2	TRUE	TRUE
chr7	139293374	T	A	ENST00000473989	ENSG00000157741	UBN2	TRUE	TRUE
chr7	139293376	G	T	ENST00000473989	ENSG00000157741	UBN2	TRUE	TRUE
chr7	139293391	G	T	ENST00000473989	ENSG00000157741	UBN2	TRUE	TRUE
chr7	139293406	G	T	ENST00000473989	ENSG00000157741	UBN2	TRUE	TRUE
chr7	139293422	C	A	ENST00000473989	ENSG00000157741	UBN2	TRUE	TRUE
chr7	139293424	G	T	ENST00000473989	ENSG00000157741	UBN2	TRUE	TRUE
chr7	139293434	C	A	ENST00000473989	ENSG00000157741	UBN2	TRUE	TRUE
chr7	139293434	C	G	ENST00000473989	ENSG00000157741	UBN2	TRUE	TRUE
chr7	139293460	C	T	ENST00000473989	ENSG00000157741	UBN2	TRUE	TRUE
chr7	139293464	G	A	ENST00000473989	ENSG00000157741	UBN2	TRUE	FALSE
chr7	139293464	G	C	ENST00000473989	ENSG00000157741	UBN2	TRUE	FALSE
chr7	139293464	G	T	ENST00000473989	ENSG00000157741	UBN2	TRUE	FALSE
chr7	139293465	T	A	ENST00000473989	ENSG00000157741	UBN2	TRUE	FALSE
chr7	139293465	T	C	ENST00000473989	ENSG00000157741	UBN2	TRUE	FALSE
chr7	139293465	T	G	ENST00000473989	ENSG00000157741	UBN2	TRUE	FALSE
