## Supplementary Dataset 1 for "Integrating 730,947 exome sequences with clinical literature improves gene discovery": 349081_file02 (part 180 of 429)

chrom	pos	ref	alt	transcript_id	gene_id	gene_symbol	relaxed	strict
chr7	139293887	A	C	ENST00000473989	ENSG00000157741	UBN2	TRUE	FALSE
chr7	139293887	A	G	ENST00000473989	ENSG00000157741	UBN2	TRUE	FALSE
chr7	139293887	A	T	ENST00000473989	ENSG00000157741	UBN2	TRUE	FALSE
chr7	139293888	G	A	ENST00000473989	ENSG00000157741	UBN2	TRUE	FALSE
chr7	139293888	G	C	ENST00000473989	ENSG00000157741	UBN2	TRUE	FALSE
chr7	139293888	G	T	ENST00000473989	ENSG00000157741	UBN2	TRUE	FALSE
chr7	139293892	T	A	ENST00000473989	ENSG00000157741	UBN2	TRUE	TRUE
chr7	139293892	T	G	ENST00000473989	ENSG00000157741	UBN2	TRUE	TRUE
chr7	139293897	A	T	ENST00000473989	ENSG00000157741	UBN2	TRUE	TRUE
chr7	139293904	T	A	ENST00000473989	ENSG00000157741	UBN2	TRUE	TRUE
chr7	139293904	T	G	ENST00000473989	ENSG00000157741	UBN2	TRUE	TRUE
chr7	139293906	C	T	ENST00000473989	ENSG00000157741	UBN2	TRUE	TRUE
chr7	139293912	G	T	ENST00000473989	ENSG00000157741	UBN2	TRUE	TRUE
chr7	139293915	G	T	ENST00000473989	ENSG00000157741	UBN2	TRUE	TRUE
chr7	139293921	C	T	ENST00000473989	ENSG00000157741	UBN2	TRUE	TRUE
chr7	139293946	C	A	ENST00000473989	ENSG00000157741	UBN2	FALSE	FALSE
chr7	139293946	C	G	ENST00000473989	ENSG00000157741	UBN2	FALSE	FALSE
chr7	139293964	T	A	ENST00000473989	ENSG00000157741	UBN2	FALSE	FALSE
chr7	139293964	T	G	ENST00000473989	ENSG00000157741	UBN2	FALSE	FALSE
chr7	139293966	C	T	ENST00000473989	ENSG00000157741	UBN2	FALSE	FALSE
chr7	139293969	C	T	ENST00000473989	ENSG00000157741	UBN2	FALSE	FALSE
chr7	139293982	G	A	ENST00000473989	ENSG00000157741	UBN2	TRUE	FALSE
chr7	139293982	G	C	ENST00000473989	ENSG00000157741	UBN2	TRUE	FALSE
chr7	139293982	G	T	ENST00000473989	ENSG00000157741	UBN2	TRUE	FALSE
chr7	139293983	T	A	ENST00000473989	ENSG00000157741	UBN2	TRUE	FALSE
chr7	139293983	T	C	ENST00000473989	ENSG00000157741	UBN2	TRUE	FALSE
chr7	139293983	T	G	ENST00000473989	ENSG00000157741	UBN2	TRUE	FALSE
chr7	139297785	A	C	ENST00000473989	ENSG00000157741	UBN2	TRUE	FALSE
chr7	139297785	A	G	ENST00000473989	ENSG00000157741	UBN2	TRUE	FALSE
chr7	139297785	A	T	ENST00000473989	ENSG00000157741	UBN2	TRUE	FALSE
chr7	139297786	G	A	ENST00000473989	ENSG00000157741	UBN2	TRUE	FALSE
chr7	139297786	G	C	ENST00000473989	ENSG00000157741	UBN2	TRUE	FALSE
chr7	139297786	G	T	ENST00000473989	ENSG00000157741	UBN2	TRUE	FALSE
chr7	139297789	G	T	ENST00000473989	ENSG00000157741	UBN2	FALSE	FALSE
chr7	139297795	C	T	ENST00000473989	ENSG00000157741	UBN2	FALSE	FALSE
chr7	139297801	A	T	ENST00000473989	ENSG00000157741	UBN2	FALSE	FALSE
chr7	139297813	A	T	ENST00000473989	ENSG00000157741	UBN2	FALSE	FALSE
chr7	139297817	T	A	ENST00000473989	ENSG00000157741	UBN2	FALSE	FALSE
chr7	139297817	T	G	ENST00000473989	ENSG00000157741	UBN2	FALSE	FALSE
chr7	139297825	A	T	ENST00000473989	ENSG00000157741	UBN2	FALSE	FALSE
chr7	139297831	C	T	ENST00000473989	ENSG00000157741	UBN2	FALSE	FALSE
chr7	139341395	T	A	ENST00000297534	ENSG00000164898	FMC1	FALSE	FALSE
chr7	139341395	T	A	ENST00000541515	ENSG00000269955	FMC1-LUC7L2	FALSE	FALSE
chr7	139341395	T	G	ENST00000297534	ENSG00000164898	FMC1	FALSE	FALSE
chr7	139341395	T	G	ENST00000541515	ENSG00000269955	FMC1-LUC7L2	FALSE	FALSE
chr7	139341407	C	A	ENST00000297534	ENSG00000164898	FMC1	FALSE	FALSE
chr7	139341407	C	A	ENST00000541515	ENSG00000269955	FMC1-LUC7L2	FALSE	FALSE
chr7	139341418	C	T	ENST00000297534	ENSG00000164898	FMC1	FALSE	FALSE
chr7	139341418	C	T	ENST00000541515	ENSG00000269955	FMC1-LUC7L2	FALSE	FALSE
chr7	139341421	G	T	ENST00000297534	ENSG00000164898	FMC1	FALSE	FALSE
chr7	139341421	G	T	ENST00000541515	ENSG00000269955	FMC1-LUC7L2	FALSE	FALSE
chr7	139341433	G	T	ENST00000297534	ENSG00000164898	FMC1	FALSE	FALSE
chr7	139341433	G	T	ENST00000541515	ENSG00000269955	FMC1-LUC7L2	FALSE	FALSE
chr7	139341437	T	A	ENST00000297534	ENSG00000164898	FMC1	TRUE	FALSE
chr7	139341437	T	A	ENST00000541515	ENSG00000269955	FMC1-LUC7L2	TRUE	FALSE
chr7	139341444	C	A	ENST00000297534	ENSG00000164898	FMC1	TRUE	FALSE
chr7	139341444	C	A	ENST00000541515	ENSG00000269955	FMC1-LUC7L2	TRUE	FALSE
chr7	139341444	C	G	ENST00000297534	ENSG00000164898	FMC1	TRUE	FALSE
chr7	139341444	C	G	ENST00000541515	ENSG00000269955	FMC1-LUC7L2	TRUE	FALSE
chr7	139341463	C	T	ENST00000297534	ENSG00000164898	FMC1	TRUE	TRUE
chr7	139341463	C	T	ENST00000541515	ENSG00000269955	FMC1-LUC7L2	TRUE	TRUE
chr7	139341471	T	A	ENST00000297534	ENSG00000164898	FMC1	TRUE	TRUE
chr7	139341471	T	A	ENST00000541515	ENSG00000269955	FMC1-LUC7L2	TRUE	TRUE
chr7	139341471	T	G	ENST00000297534	ENSG00000164898	FMC1	TRUE	TRUE
chr7	139341471	T	G	ENST00000541515	ENSG00000269955	FMC1-LUC7L2	TRUE	TRUE
chr7	139341489	T	A	ENST00000297534	ENSG00000164898	FMC1	FALSE	FALSE
chr7	139341489	T	A	ENST00000541515	ENSG00000269955	FMC1-LUC7L2	TRUE	TRUE
chr7	139341489	T	G	ENST00000297534	ENSG00000164898	FMC1	FALSE	FALSE
chr7	139341489	T	G	ENST00000541515	ENSG00000269955	FMC1-LUC7L2	TRUE	TRUE
chr7	139341495	C	A	ENST00000297534	ENSG00000164898	FMC1	FALSE	FALSE
chr7	139341495	C	A	ENST00000541515	ENSG00000269955	FMC1-LUC7L2	TRUE	TRUE
chr7	139341495	C	G	ENST00000297534	ENSG00000164898	FMC1	FALSE	FALSE
chr7	139341495	C	G	ENST00000541515	ENSG00000269955	FMC1-LUC7L2	TRUE	TRUE
chr7	139341502	A	T	ENST00000297534	ENSG00000164898	FMC1	FALSE	FALSE
chr7	139341502	A	T	ENST00000541515	ENSG00000269955	FMC1-LUC7L2	TRUE	TRUE
chr7	139341523	G	A	ENST00000297534	ENSG00000164898	FMC1	TRUE	FALSE
chr7	139341523	G	A	ENST00000541515	ENSG00000269955	FMC1-LUC7L2	TRUE	FALSE
chr7	139341523	G	C	ENST00000297534	ENSG00000164898	FMC1	TRUE	FALSE
chr7	139341523	G	C	ENST00000541515	ENSG00000269955	FMC1-LUC7L2	TRUE	FALSE
chr7	139341523	G	T	ENST00000297534	ENSG00000164898	FMC1	TRUE	FALSE
chr7	139341523	G	T	ENST00000541515	ENSG00000269955	FMC1-LUC7L2	TRUE	FALSE
chr7	139341524	T	A	ENST00000297534	ENSG00000164898	FMC1	TRUE	FALSE
chr7	139341524	T	A	ENST00000541515	ENSG00000269955	FMC1-LUC7L2	TRUE	FALSE
chr7	139341524	T	C	ENST00000297534	ENSG00000164898	FMC1	TRUE	FALSE
chr7	139341524	T	C	ENST00000541515	ENSG00000269955	FMC1-LUC7L2	TRUE	FALSE
chr7	139341524	T	G	ENST00000297534	ENSG00000164898	FMC1	TRUE	FALSE
chr7	139341524	T	G	ENST00000541515	ENSG00000269955	FMC1-LUC7L2	TRUE	FALSE
chr7	139345499	A	C	ENST00000297534	ENSG00000164898	FMC1	TRUE	FALSE
chr7	139345499	A	C	ENST00000541515	ENSG00000269955	FMC1-LUC7L2	TRUE	FALSE
chr7	139345499	A	G	ENST00000297534	ENSG00000164898	FMC1	TRUE	FALSE
chr7	139345499	A	G	ENST00000541515	ENSG00000269955	FMC1-LUC7L2	TRUE	FALSE
chr7	139345499	A	T	ENST00000297534	ENSG00000164898	FMC1	TRUE	FALSE
chr7	139345499	A	T	ENST00000541515	ENSG00000269955	FMC1-LUC7L2	TRUE	FALSE
chr7	139345500	G	A	ENST00000297534	ENSG00000164898	FMC1	TRUE	FALSE
chr7	139345500	G	A	ENST00000541515	ENSG00000269955	FMC1-LUC7L2	TRUE	FALSE
chr7	139345500	G	C	ENST00000297534	ENSG00000164898	FMC1	TRUE	FALSE
chr7	139345500	G	C	ENST00000541515	ENSG00000269955	FMC1-LUC7L2	TRUE	FALSE
chr7	139345500	G	T	ENST00000297534	ENSG00000164898	FMC1	TRUE	FALSE
chr7	139345500	G	T	ENST00000541515	ENSG00000269955	FMC1-LUC7L2	TRUE	FALSE
chr7	139345510	G	T	ENST00000297534	ENSG00000164898	FMC1	FALSE	FALSE
chr7	139345510	G	T	ENST00000541515	ENSG00000269955	FMC1-LUC7L2	TRUE	TRUE
chr7	139345513	A	T	ENST00000297534	ENSG00000164898	FMC1	FALSE	FALSE
chr7	139345513	A	T	ENST00000541515	ENSG00000269955	FMC1-LUC7L2	TRUE	TRUE
chr7	139345517	T	A	ENST00000297534	ENSG00000164898	FMC1	FALSE	FALSE
chr7	139345517	T	A	ENST00000541515	ENSG00000269955	FMC1-LUC7L2	TRUE	TRUE
chr7	139345521	C	A	ENST00000297534	ENSG00000164898	FMC1	FALSE	FALSE
chr7	139345521	C	A	ENST00000541515	ENSG00000269955	FMC1-LUC7L2	TRUE	TRUE
chr7	139345522	A	T	ENST00000297534	ENSG00000164898	FMC1	FALSE	FALSE
chr7	139345522	A	T	ENST00000541515	ENSG00000269955	FMC1-LUC7L2	TRUE	TRUE
chr7	139345528	C	T	ENST00000297534	ENSG00000164898	FMC1	FALSE	FALSE
chr7	139345528	C	T	ENST00000541515	ENSG00000269955	FMC1-LUC7L2	TRUE	TRUE
chr7	139345534	G	T	ENST00000297534	ENSG00000164898	FMC1	FALSE	FALSE
chr7	139345534	G	T	ENST00000541515	ENSG00000269955	FMC1-LUC7L2	TRUE	TRUE
chr7	139345546	C	T	ENST00000297534	ENSG00000164898	FMC1	FALSE	FALSE
chr7	139345546	C	T	ENST00000541515	ENSG00000269955	FMC1-LUC7L2	TRUE	TRUE
chr7	139345560	T	A	ENST00000297534	ENSG00000164898	FMC1	FALSE	FALSE
chr7	139345560	T	A	ENST00000541515	ENSG00000269955	FMC1-LUC7L2	TRUE	TRUE
chr7	139345560	T	G	ENST00000297534	ENSG00000164898	FMC1	FALSE	FALSE
chr7	139345560	T	G	ENST00000541515	ENSG00000269955	FMC1-LUC7L2	TRUE	TRUE
chr7	139345566	C	A	ENST00000297534	ENSG00000164898	FMC1	FALSE	FALSE
chr7	139345566	C	A	ENST00000541515	ENSG00000269955	FMC1-LUC7L2	TRUE	TRUE
chr7	139345585	A	T	ENST00000297534	ENSG00000164898	FMC1	FALSE	FALSE
chr7	139345585	A	T	ENST00000541515	ENSG00000269955	FMC1-LUC7L2	TRUE	TRUE
chr7	139345603	C	T	ENST00000297534	ENSG00000164898	FMC1	FALSE	FALSE
chr7	139345603	C	T	ENST00000541515	ENSG00000269955	FMC1-LUC7L2	TRUE	TRUE
chr7	139345606	G	T	ENST00000297534	ENSG00000164898	FMC1	FALSE	FALSE
chr7	139345606	G	T	ENST00000541515	ENSG00000269955	FMC1-LUC7L2	TRUE	TRUE
chr7	139345618	A	T	ENST00000297534	ENSG00000164898	FMC1	FALSE	FALSE
chr7	139345618	A	T	ENST00000541515	ENSG00000269955	FMC1-LUC7L2	TRUE	TRUE
chr7	139345621	G	T	ENST00000541515	ENSG00000269955	FMC1-LUC7L2
chr7	139345622	G	A	ENST00000541515	ENSG00000269955	FMC1-LUC7L2	TRUE	FALSE
chr7	139345622	G	C	ENST00000541515	ENSG00000269955	FMC1-LUC7L2	TRUE	FALSE
chr7	139345622	G	T	ENST00000541515	ENSG00000269955	FMC1-LUC7L2	TRUE	FALSE
chr7	139345623	T	A	ENST00000541515	ENSG00000269955	FMC1-LUC7L2	TRUE	FALSE
chr7	139345623	T	C	ENST00000541515	ENSG00000269955	FMC1-LUC7L2	TRUE	FALSE
chr7	139345623	T	G	ENST00000541515	ENSG00000269955	FMC1-LUC7L2	TRUE	FALSE
chr7	139345624	G	T	ENST00000297534	ENSG00000164898	FMC1	FALSE	FALSE
chr7	139345631	C	A	ENST00000297534	ENSG00000164898	FMC1	FALSE	FALSE
chr7	139345636	G	T	ENST00000297534	ENSG00000164898	FMC1	FALSE	FALSE
chr7	139345639	G	T	ENST00000297534	ENSG00000164898	FMC1	FALSE	FALSE
chr7	139345652	T	A	ENST00000297534	ENSG00000164898	FMC1	FALSE	FALSE
chr7	139345663	A	T	ENST00000297534	ENSG00000164898	FMC1	FALSE	FALSE
chr7	139345667	T	A	ENST00000297534	ENSG00000164898	FMC1	FALSE	FALSE
chr7	139345675	C	T	ENST00000297534	ENSG00000164898	FMC1	FALSE	FALSE
chr7	139345681	G	T	ENST00000297534	ENSG00000164898	FMC1	FALSE	FALSE
chr7	139345687	A	T	ENST00000297534	ENSG00000164898	FMC1	FALSE	FALSE
chr7	139345694	G	A	ENST00000297534	ENSG00000164898	FMC1	FALSE	FALSE
chr7	139345695	G	A	ENST00000297534	ENSG00000164898	FMC1	FALSE	FALSE
chr7	139345696	G	T	ENST00000297534	ENSG00000164898	FMC1	FALSE	FALSE
chr7	139360266	C	A	ENST00000354926	ENSG00000146963	LUC7L2	FALSE	FALSE
chr7	139360271	C	T	ENST00000354926	ENSG00000146963	LUC7L2	FALSE	FALSE
chr7	139360277	C	T	ENST00000354926	ENSG00000146963	LUC7L2	FALSE	FALSE
chr7	139360298	C	T	ENST00000354926	ENSG00000146963	LUC7L2	FALSE	FALSE
chr7	139360302	T	A	ENST00000354926	ENSG00000146963	LUC7L2	FALSE	FALSE
chr7	139360322	G	T	ENST00000354926	ENSG00000146963	LUC7L2	TRUE	FALSE
chr7	139360323	G	A	ENST00000354926	ENSG00000146963	LUC7L2	TRUE	FALSE
chr7	139360323	G	C	ENST00000354926	ENSG00000146963	LUC7L2	TRUE	FALSE
chr7	139360323	G	T	ENST00000354926	ENSG00000146963	LUC7L2	TRUE	FALSE
chr7	139360324	T	A	ENST00000354926	ENSG00000146963	LUC7L2	TRUE	FALSE
chr7	139360324	T	C	ENST00000354926	ENSG00000146963	LUC7L2	FALSE	FALSE
chr7	139360324	T	G	ENST00000354926	ENSG00000146963	LUC7L2	TRUE	FALSE
chr7	139376060	A	C	ENST00000354926	ENSG00000146963	LUC7L2	TRUE	FALSE
chr7	139376060	A	C	ENST00000541515	ENSG00000269955	FMC1-LUC7L2	TRUE	FALSE
chr7	139376060	A	G	ENST00000354926	ENSG00000146963	LUC7L2	TRUE	FALSE
chr7	139376060	A	G	ENST00000541515	ENSG00000269955	FMC1-LUC7L2	TRUE	FALSE
chr7	139376060	A	T	ENST00000354926	ENSG00000146963	LUC7L2	TRUE	FALSE
chr7	139376060	A	T	ENST00000541515	ENSG00000269955	FMC1-LUC7L2	TRUE	FALSE
chr7	139376061	G	A	ENST00000354926	ENSG00000146963	LUC7L2	TRUE	FALSE
chr7	139376061	G	A	ENST00000541515	ENSG00000269955	FMC1-LUC7L2	TRUE	FALSE
chr7	139376061	G	C	ENST00000354926	ENSG00000146963	LUC7L2	TRUE	FALSE
chr7	139376061	G	C	ENST00000541515	ENSG00000269955	FMC1-LUC7L2	TRUE	FALSE
chr7	139376061	G	T	ENST00000354926	ENSG00000146963	LUC7L2	TRUE	FALSE
chr7	139376061	G	T	ENST00000541515	ENSG00000269955	FMC1-LUC7L2	TRUE	FALSE
chr7	139376076	C	T	ENST00000354926	ENSG00000146963	LUC7L2	TRUE	TRUE
chr7	139376076	C	T	ENST00000541515	ENSG00000269955	FMC1-LUC7L2	TRUE	TRUE
chr7	139376079	C	T	ENST00000354926	ENSG00000146963	LUC7L2	TRUE	TRUE
chr7	139376079	C	T	ENST00000541515	ENSG00000269955	FMC1-LUC7L2	TRUE	TRUE
chr7	139376085	A	T	ENST00000354926	ENSG00000146963	LUC7L2	TRUE	TRUE
chr7	139376085	A	T	ENST00000541515	ENSG00000269955	FMC1-LUC7L2	TRUE	TRUE
chr7	139376100	A	T	ENST00000354926	ENSG00000146963	LUC7L2	TRUE	TRUE
chr7	139376100	A	T	ENST00000541515	ENSG00000269955	FMC1-LUC7L2	TRUE	TRUE
chr7	139376108	C	A	ENST00000354926	ENSG00000146963	LUC7L2	TRUE	TRUE
chr7	139376108	C	A	ENST00000541515	ENSG00000269955	FMC1-LUC7L2	TRUE	TRUE
chr7	139376109	A	T	ENST00000354926	ENSG00000146963	LUC7L2	TRUE	TRUE
chr7	139376109	A	T	ENST00000541515	ENSG00000269955	FMC1-LUC7L2	TRUE	TRUE
chr7	139376129	T	A	ENST00000354926	ENSG00000146963	LUC7L2	TRUE	TRUE
chr7	139376129	T	A	ENST00000541515	ENSG00000269955	FMC1-LUC7L2	TRUE	TRUE
chr7	139376132	T	A	ENST00000354926	ENSG00000146963	LUC7L2	TRUE	TRUE
chr7	139376132	T	A	ENST00000541515	ENSG00000269955	FMC1-LUC7L2	TRUE	TRUE
chr7	139376151	G	T	ENST00000354926	ENSG00000146963	LUC7L2	TRUE	TRUE
chr7	139376151	G	T	ENST00000541515	ENSG00000269955	FMC1-LUC7L2	TRUE	TRUE
chr7	139376157	G	A	ENST00000354926	ENSG00000146963	LUC7L2	TRUE	FALSE
chr7	139376157	G	A	ENST00000541515	ENSG00000269955	FMC1-LUC7L2	TRUE	FALSE
chr7	139376157	G	C	ENST00000354926	ENSG00000146963	LUC7L2	TRUE	FALSE
chr7	139376157	G	C	ENST00000541515	ENSG00000269955	FMC1-LUC7L2	TRUE	FALSE
chr7	139376157	G	T	ENST00000354926	ENSG00000146963	LUC7L2	TRUE	FALSE
chr7	139376157	G	T	ENST00000541515	ENSG00000269955	FMC1-LUC7L2	TRUE	FALSE
chr7	139376158	T	A	ENST00000354926	ENSG00000146963	LUC7L2	TRUE	FALSE
chr7	139376158	T	A	ENST00000541515	ENSG00000269955	FMC1-LUC7L2	TRUE	FALSE
chr7	139376158	T	C	ENST00000354926	ENSG00000146963	LUC7L2	TRUE	FALSE
chr7	139376158	T	C	ENST00000541515	ENSG00000269955	FMC1-LUC7L2	TRUE	FALSE
chr7	139376158	T	G	ENST00000354926	ENSG00000146963	LUC7L2	TRUE	FALSE
chr7	139376158	T	G	ENST00000541515	ENSG00000269955	FMC1-LUC7L2	TRUE	FALSE
chr7	139398597	A	C	ENST00000354926	ENSG00000146963	LUC7L2	TRUE	TRUE
chr7	139398597	A	C	ENST00000541515	ENSG00000269955	FMC1-LUC7L2	TRUE	TRUE
chr7	139398597	A	G	ENST00000354926	ENSG00000146963	LUC7L2	TRUE	FALSE
chr7	139398597	A	G	ENST00000541515	ENSG00000269955	FMC1-LUC7L2	TRUE	FALSE
chr7	139398597	A	T	ENST00000354926	ENSG00000146963	LUC7L2	TRUE	FALSE
chr7	139398597	A	T	ENST00000541515	ENSG00000269955	FMC1-LUC7L2	TRUE	FALSE
chr7	139398598	G	A	ENST00000354926	ENSG00000146963	LUC7L2	TRUE	TRUE
chr7	139398598	G	A	ENST00000541515	ENSG00000269955	FMC1-LUC7L2	TRUE	TRUE
chr7	139398598	G	C	ENST00000354926	ENSG00000146963	LUC7L2	TRUE	TRUE
chr7	139398598	G	C	ENST00000541515	ENSG00000269955	FMC1-LUC7L2	TRUE	TRUE
chr7	139398598	G	T	ENST00000354926	ENSG00000146963	LUC7L2	TRUE	TRUE
chr7	139398598	G	T	ENST00000541515	ENSG00000269955	FMC1-LUC7L2	TRUE	TRUE
chr7	139398599	A	T	ENST00000354926	ENSG00000146963	LUC7L2	TRUE	TRUE
chr7	139398599	A	T	ENST00000541515	ENSG00000269955	FMC1-LUC7L2	TRUE	TRUE
chr7	139398611	G	T	ENST00000354926	ENSG00000146963	LUC7L2	TRUE	TRUE
chr7	139398611	G	T	ENST00000541515	ENSG00000269955	FMC1-LUC7L2	TRUE	TRUE
chr7	139398614	G	T	ENST00000354926	ENSG00000146963	LUC7L2	TRUE	TRUE
chr7	139398614	G	T	ENST00000541515	ENSG00000269955	FMC1-LUC7L2	TRUE	TRUE
chr7	139398619	T	A	ENST00000354926	ENSG00000146963	LUC7L2	TRUE	TRUE
chr7	139398619	T	A	ENST00000541515	ENSG00000269955	FMC1-LUC7L2	TRUE	TRUE
chr7	139398623	A	T	ENST00000354926	ENSG00000146963	LUC7L2	TRUE	TRUE
chr7	139398623	A	T	ENST00000541515	ENSG00000269955	FMC1-LUC7L2	TRUE	TRUE
chr7	139398642	T	A	ENST00000354926	ENSG00000146963	LUC7L2	TRUE	TRUE
chr7	139398642	T	A	ENST00000541515	ENSG00000269955	FMC1-LUC7L2	TRUE	TRUE
chr7	139398642	T	G	ENST00000354926	ENSG00000146963	LUC7L2	TRUE	TRUE
chr7	139398642	T	G	ENST00000541515	ENSG00000269955	FMC1-LUC7L2	TRUE	TRUE
chr7	139398644	A	T	ENST00000354926	ENSG00000146963	LUC7L2	TRUE	TRUE
chr7	139398644	A	T	ENST00000541515	ENSG00000269955	FMC1-LUC7L2	TRUE	TRUE
chr7	139398655	T	A	ENST00000354926	ENSG00000146963	LUC7L2	TRUE	TRUE
chr7	139398655	T	A	ENST00000541515	ENSG00000269955	FMC1-LUC7L2	TRUE	TRUE
chr7	139398655	T	G	ENST00000354926	ENSG00000146963	LUC7L2	TRUE	TRUE
chr7	139398655	T	G	ENST00000541515	ENSG00000269955	FMC1-LUC7L2	TRUE	TRUE
chr7	139398656	G	T	ENST00000354926	ENSG00000146963	LUC7L2	TRUE	TRUE
chr7	139398656	G	T	ENST00000541515	ENSG00000269955	FMC1-LUC7L2	TRUE	TRUE
chr7	139398668	A	T	ENST00000354926	ENSG00000146963	LUC7L2	TRUE	TRUE
chr7	139398668	A	T	ENST00000541515	ENSG00000269955	FMC1-LUC7L2	TRUE	TRUE
chr7	139398671	G	T	ENST00000354926	ENSG00000146963	LUC7L2	TRUE	TRUE
chr7	139398671	G	T	ENST00000541515	ENSG00000269955	FMC1-LUC7L2	TRUE	TRUE
chr7	139398674	C	T	ENST00000354926	ENSG00000146963	LUC7L2	TRUE	TRUE
chr7	139398674	C	T	ENST00000541515	ENSG00000269955	FMC1-LUC7L2	TRUE	TRUE
chr7	139398689	G	T	ENST00000354926	ENSG00000146963	LUC7L2	TRUE	TRUE
chr7	139398689	G	T	ENST00000541515	ENSG00000269955	FMC1-LUC7L2	TRUE	TRUE
chr7	139398698	G	A	ENST00000354926	ENSG00000146963	LUC7L2	TRUE	FALSE
chr7	139398698	G	A	ENST00000541515	ENSG00000269955	FMC1-LUC7L2	TRUE	FALSE
chr7	139398698	G	C	ENST00000354926	ENSG00000146963	LUC7L2	TRUE	FALSE
chr7	139398698	G	C	ENST00000541515	ENSG00000269955	FMC1-LUC7L2	TRUE	FALSE
chr7	139398698	G	T	ENST00000354926	ENSG00000146963	LUC7L2	TRUE	FALSE
chr7	139398698	G	T	ENST00000541515	ENSG00000269955	FMC1-LUC7L2	TRUE	FALSE
chr7	139398699	T	A	ENST00000354926	ENSG00000146963	LUC7L2	TRUE	FALSE
chr7	139398699	T	A	ENST00000541515	ENSG00000269955	FMC1-LUC7L2	TRUE	FALSE
chr7	139398699	T	C	ENST00000354926	ENSG00000146963	LUC7L2	TRUE	FALSE
chr7	139398699	T	C	ENST00000541515	ENSG00000269955	FMC1-LUC7L2	TRUE	FALSE
chr7	139398699	T	G	ENST00000354926	ENSG00000146963	LUC7L2	TRUE	FALSE
chr7	139398699	T	G	ENST00000541515	ENSG00000269955	FMC1-LUC7L2	TRUE	FALSE
chr7	139402135	A	C	ENST00000354926	ENSG00000146963	LUC7L2	TRUE	FALSE
chr7	139402135	A	C	ENST00000541515	ENSG00000269955	FMC1-LUC7L2	TRUE	FALSE
chr7	139402135	A	G	ENST00000354926	ENSG00000146963	LUC7L2	TRUE	FALSE
chr7	139402135	A	G	ENST00000541515	ENSG00000269955	FMC1-LUC7L2	TRUE	FALSE
chr7	139402135	A	T	ENST00000354926	ENSG00000146963	LUC7L2	TRUE	FALSE
chr7	139402135	A	T	ENST00000541515	ENSG00000269955	FMC1-LUC7L2	TRUE	FALSE
chr7	139402136	G	A	ENST00000354926	ENSG00000146963	LUC7L2	TRUE	FALSE
chr7	139402136	G	A	ENST00000541515	ENSG00000269955	FMC1-LUC7L2	TRUE	FALSE
chr7	139402136	G	C	ENST00000354926	ENSG00000146963	LUC7L2	TRUE	FALSE
chr7	139402136	G	C	ENST00000541515	ENSG00000269955	FMC1-LUC7L2	TRUE	FALSE
chr7	139402136	G	T	ENST00000354926	ENSG00000146963	LUC7L2	TRUE	FALSE
chr7	139402136	G	T	ENST00000541515	ENSG00000269955	FMC1-LUC7L2	TRUE	FALSE
chr7	139402152	C	T	ENST00000354926	ENSG00000146963	LUC7L2	TRUE	TRUE
chr7	139402152	C	T	ENST00000541515	ENSG00000269955	FMC1-LUC7L2	TRUE	TRUE
chr7	139402156	C	A	ENST00000354926	ENSG00000146963	LUC7L2	TRUE	TRUE
chr7	139402156	C	A	ENST00000541515	ENSG00000269955	FMC1-LUC7L2	TRUE	TRUE
chr7	139402156	C	G	ENST00000354926	ENSG00000146963	LUC7L2	TRUE	TRUE
chr7	139402156	C	G	ENST00000541515	ENSG00000269955	FMC1-LUC7L2	TRUE	TRUE
chr7	139402172	T	A	ENST00000354926	ENSG00000146963	LUC7L2	TRUE	TRUE
chr7	139402172	T	A	ENST00000541515	ENSG00000269955	FMC1-LUC7L2	TRUE	TRUE
chr7	139402179	A	T	ENST00000354926	ENSG00000146963	LUC7L2	TRUE	TRUE
chr7	139402179	A	T	ENST00000541515	ENSG00000269955	FMC1-LUC7L2	TRUE	TRUE
chr7	139402185	G	T	ENST00000354926	ENSG00000146963	LUC7L2	TRUE	TRUE
chr7	139402185	G	T	ENST00000541515	ENSG00000269955	FMC1-LUC7L2	TRUE	TRUE
chr7	139402194	A	T	ENST00000354926	ENSG00000146963	LUC7L2	TRUE	TRUE
chr7	139402194	A	T	ENST00000541515	ENSG00000269955	FMC1-LUC7L2	TRUE	TRUE
chr7	139402197	A	T	ENST00000354926	ENSG00000146963	LUC7L2	TRUE	TRUE
chr7	139402197	A	T	ENST00000541515	ENSG00000269955	FMC1-LUC7L2	TRUE	TRUE
chr7	139402200	A	T	ENST00000354926	ENSG00000146963	LUC7L2	TRUE	TRUE
chr7	139402200	A	T	ENST00000541515	ENSG00000269955	FMC1-LUC7L2	TRUE	TRUE
chr7	139402204	T	A	ENST00000354926	ENSG00000146963	LUC7L2	TRUE	TRUE
chr7	139402204	T	A	ENST00000541515	ENSG00000269955	FMC1-LUC7L2	TRUE	TRUE
chr7	139402204	T	G	ENST00000354926	ENSG00000146963	LUC7L2	TRUE	TRUE
chr7	139402204	T	G	ENST00000541515	ENSG00000269955	FMC1-LUC7L2	TRUE	TRUE
chr7	139402209	G	T	ENST00000354926	ENSG00000146963	LUC7L2	TRUE	TRUE
chr7	139402209	G	T	ENST00000541515	ENSG00000269955	FMC1-LUC7L2	TRUE	TRUE
chr7	139402215	C	T	ENST00000354926	ENSG00000146963	LUC7L2	TRUE	TRUE
chr7	139402215	C	T	ENST00000541515	ENSG00000269955	FMC1-LUC7L2	TRUE	TRUE
chr7	139402218	G	T	ENST00000354926	ENSG00000146963	LUC7L2	TRUE	TRUE
chr7	139402218	G	T	ENST00000541515	ENSG00000269955	FMC1-LUC7L2	TRUE	TRUE
chr7	139402221	G	T	ENST00000354926	ENSG00000146963	LUC7L2	TRUE	TRUE
chr7	139402221	G	T	ENST00000541515	ENSG00000269955	FMC1-LUC7L2	TRUE	TRUE
chr7	139402233	G	T	ENST00000354926	ENSG00000146963	LUC7L2	TRUE	TRUE
chr7	139402233	G	T	ENST00000541515	ENSG00000269955	FMC1-LUC7L2	TRUE	TRUE
chr7	139402245	A	T	ENST00000354926	ENSG00000146963	LUC7L2	TRUE	TRUE
chr7	139402245	A	T	ENST00000541515	ENSG00000269955	FMC1-LUC7L2	TRUE	TRUE
chr7	139402248	G	A	ENST00000354926	ENSG00000146963	LUC7L2	TRUE	FALSE
chr7	139402248	G	A	ENST00000541515	ENSG00000269955	FMC1-LUC7L2	TRUE	FALSE
chr7	139402248	G	C	ENST00000354926	ENSG00000146963	LUC7L2	TRUE	FALSE
chr7	139402248	G	C	ENST00000541515	ENSG00000269955	FMC1-LUC7L2	TRUE	FALSE
chr7	139402248	G	T	ENST00000354926	ENSG00000146963	LUC7L2	TRUE	FALSE
chr7	139402248	G	T	ENST00000541515	ENSG00000269955	FMC1-LUC7L2	TRUE	FALSE
chr7	139402249	T	A	ENST00000354926	ENSG00000146963	LUC7L2	TRUE	FALSE
chr7	139402249	T	A	ENST00000541515	ENSG00000269955	FMC1-LUC7L2	TRUE	FALSE
chr7	139402249	T	C	ENST00000354926	ENSG00000146963	LUC7L2	FALSE	FALSE
chr7	139402249	T	C	ENST00000541515	ENSG00000269955	FMC1-LUC7L2	FALSE	FALSE
chr7	139402249	T	G	ENST00000354926	ENSG00000146963	LUC7L2	TRUE	FALSE
chr7	139402249	T	G	ENST00000541515	ENSG00000269955	FMC1-LUC7L2	TRUE	FALSE
chr7	139405642	A	C	ENST00000354926	ENSG00000146963	LUC7L2	TRUE	FALSE
chr7	139405642	A	C	ENST00000541515	ENSG00000269955	FMC1-LUC7L2	TRUE	FALSE
chr7	139405642	A	G	ENST00000354926	ENSG00000146963	LUC7L2	TRUE	FALSE
chr7	139405642	A	G	ENST00000541515	ENSG00000269955	FMC1-LUC7L2	TRUE	FALSE
chr7	139405642	A	T	ENST00000354926	ENSG00000146963	LUC7L2	TRUE	FALSE
chr7	139405642	A	T	ENST00000541515	ENSG00000269955	FMC1-LUC7L2	TRUE	FALSE
chr7	139405643	G	A	ENST00000354926	ENSG00000146963	LUC7L2	TRUE	FALSE
chr7	139405643	G	A	ENST00000541515	ENSG00000269955	FMC1-LUC7L2	TRUE	FALSE
chr7	139405643	G	C	ENST00000354926	ENSG00000146963	LUC7L2	TRUE	FALSE
chr7	139405643	G	C	ENST00000541515	ENSG00000269955	FMC1-LUC7L2	TRUE	FALSE
chr7	139405643	G	T	ENST00000354926	ENSG00000146963	LUC7L2	TRUE	FALSE
chr7	139405643	G	T	ENST00000541515	ENSG00000269955	FMC1-LUC7L2	TRUE	FALSE
chr7	139405647	G	T	ENST00000354926	ENSG00000146963	LUC7L2	TRUE	TRUE
chr7	139405647	G	T	ENST00000541515	ENSG00000269955	FMC1-LUC7L2	TRUE	TRUE
chr7	139405659	G	T	ENST00000354926	ENSG00000146963	LUC7L2	TRUE	TRUE
chr7	139405659	G	T	ENST00000541515	ENSG00000269955	FMC1-LUC7L2	TRUE	TRUE
chr7	139405663	T	A	ENST00000354926	ENSG00000146963	LUC7L2	TRUE	TRUE
chr7	139405663	T	A	ENST00000541515	ENSG00000269955	FMC1-LUC7L2	TRUE	TRUE
chr7	139405663	T	G	ENST00000354926	ENSG00000146963	LUC7L2	TRUE	TRUE
chr7	139405663	T	G	ENST00000541515	ENSG00000269955	FMC1-LUC7L2	TRUE	TRUE
chr7	139405668	G	T	ENST00000354926	ENSG00000146963	LUC7L2	TRUE	TRUE
chr7	139405668	G	T	ENST00000541515	ENSG00000269955	FMC1-LUC7L2	TRUE	TRUE
chr7	139405671	G	T	ENST00000354926	ENSG00000146963	LUC7L2	TRUE	TRUE
chr7	139405671	G	T	ENST00000541515	ENSG00000269955	FMC1-LUC7L2	TRUE	TRUE
chr7	139405680	A	T	ENST00000354926	ENSG00000146963	LUC7L2	TRUE	TRUE
chr7	139405680	A	T	ENST00000541515	ENSG00000269955	FMC1-LUC7L2	TRUE	TRUE
chr7	139405684	T	A	ENST00000354926	ENSG00000146963	LUC7L2	TRUE	TRUE
chr7	139405684	T	A	ENST00000541515	ENSG00000269955	FMC1-LUC7L2	TRUE	TRUE
chr7	139405687	T	A	ENST00000354926	ENSG00000146963	LUC7L2	TRUE	TRUE
chr7	139405687	T	A	ENST00000541515	ENSG00000269955	FMC1-LUC7L2	TRUE	TRUE
chr7	139405687	T	G	ENST00000354926	ENSG00000146963	LUC7L2	TRUE	TRUE
chr7	139405687	T	G	ENST00000541515	ENSG00000269955	FMC1-LUC7L2	TRUE	TRUE
chr7	139405692	A	T	ENST00000354926	ENSG00000146963	LUC7L2	TRUE	TRUE
chr7	139405692	A	T	ENST00000541515	ENSG00000269955	FMC1-LUC7L2	TRUE	TRUE
chr7	139405698	G	T	ENST00000354926	ENSG00000146963	LUC7L2	TRUE	TRUE
chr7	139405698	G	T	ENST00000541515	ENSG00000269955	FMC1-LUC7L2	TRUE	TRUE
chr7	139405701	C	T	ENST00000354926	ENSG00000146963	LUC7L2	TRUE	TRUE
chr7	139405701	C	T	ENST00000541515	ENSG00000269955	FMC1-LUC7L2	TRUE	TRUE
chr7	139405707	G	T	ENST00000354926	ENSG00000146963	LUC7L2	TRUE	TRUE
chr7	139405707	G	T	ENST00000541515	ENSG00000269955	FMC1-LUC7L2	TRUE	TRUE
chr7	139405713	G	T	ENST00000354926	ENSG00000146963	LUC7L2	TRUE	TRUE
chr7	139405713	G	T	ENST00000541515	ENSG00000269955	FMC1-LUC7L2	TRUE	TRUE
chr7	139405725	G	T	ENST00000354926	ENSG00000146963	LUC7L2	TRUE	TRUE
chr7	139405725	G	T	ENST00000541515	ENSG00000269955	FMC1-LUC7L2	TRUE	TRUE
chr7	139405728	G	T	ENST00000354926	ENSG00000146963	LUC7L2	TRUE	TRUE
chr7	139405728	G	T	ENST00000541515	ENSG00000269955	FMC1-LUC7L2	TRUE	TRUE
chr7	139405734	C	T	ENST00000354926	ENSG00000146963	LUC7L2	TRUE	TRUE
chr7	139405734	C	T	ENST00000541515	ENSG00000269955	FMC1-LUC7L2	TRUE	TRUE
chr7	139405737	A	T	ENST00000354926	ENSG00000146963	LUC7L2	TRUE	TRUE
chr7	139405737	A	T	ENST00000541515	ENSG00000269955	FMC1-LUC7L2	TRUE	TRUE
chr7	139405749	G	T	ENST00000354926	ENSG00000146963	LUC7L2	TRUE	TRUE
chr7	139405749	G	T	ENST00000541515	ENSG00000269955	FMC1-LUC7L2	TRUE	TRUE
chr7	139405755	G	T	ENST00000354926	ENSG00000146963	LUC7L2	TRUE	TRUE
chr7	139405755	G	T	ENST00000541515	ENSG00000269955	FMC1-LUC7L2	TRUE	TRUE
chr7	139405758	A	T	ENST00000354926	ENSG00000146963	LUC7L2	TRUE	TRUE
chr7	139405758	A	T	ENST00000541515	ENSG00000269955	FMC1-LUC7L2	TRUE	TRUE
chr7	139405770	A	T	ENST00000354926	ENSG00000146963	LUC7L2	TRUE	TRUE
chr7	139405770	A	T	ENST00000541515	ENSG00000269955	FMC1-LUC7L2	TRUE	TRUE
chr7	139405773	A	T	ENST00000354926	ENSG00000146963	LUC7L2	TRUE	TRUE
chr7	139405773	A	T	ENST00000541515	ENSG00000269955	FMC1-LUC7L2	TRUE	TRUE
chr7	139405776	A	T	ENST00000354926	ENSG00000146963	LUC7L2	TRUE	TRUE
chr7	139405776	A	T	ENST00000541515	ENSG00000269955	FMC1-LUC7L2	TRUE	TRUE
chr7	139405779	G	T	ENST00000354926	ENSG00000146963	LUC7L2	TRUE	TRUE
chr7	139405779	G	T	ENST00000541515	ENSG00000269955	FMC1-LUC7L2	TRUE	TRUE
chr7	139405785	G	T	ENST00000354926	ENSG00000146963	LUC7L2	TRUE	TRUE
chr7	139405785	G	T	ENST00000541515	ENSG00000269955	FMC1-LUC7L2	TRUE	TRUE
chr7	139405788	G	A	ENST00000354926	ENSG00000146963	LUC7L2	TRUE	TRUE
chr7	139405788	G	A	ENST00000541515	ENSG00000269955	FMC1-LUC7L2	TRUE	TRUE
chr7	139405788	G	C	ENST00000354926	ENSG00000146963	LUC7L2	TRUE	TRUE
chr7	139405788	G	C	ENST00000541515	ENSG00000269955	FMC1-LUC7L2	TRUE	TRUE
chr7	139405788	G	T	ENST00000354926	ENSG00000146963	LUC7L2	TRUE	TRUE
chr7	139405788	G	T	ENST00000541515	ENSG00000269955	FMC1-LUC7L2	TRUE	TRUE
chr7	139405789	T	A	ENST00000354926	ENSG00000146963	LUC7L2	TRUE	TRUE
chr7	139405789	T	A	ENST00000541515	ENSG00000269955	FMC1-LUC7L2	TRUE	TRUE
chr7	139405789	T	C	ENST00000354926	ENSG00000146963	LUC7L2	TRUE	TRUE
chr7	139405789	T	C	ENST00000541515	ENSG00000269955	FMC1-LUC7L2	TRUE	TRUE
chr7	139405789	T	G	ENST00000354926	ENSG00000146963	LUC7L2	TRUE	TRUE
chr7	139405789	T	G	ENST00000541515	ENSG00000269955	FMC1-LUC7L2	TRUE	TRUE
chr7	139407172	A	C	ENST00000354926	ENSG00000146963	LUC7L2	TRUE	TRUE
chr7	139407172	A	C	ENST00000541515	ENSG00000269955	FMC1-LUC7L2	TRUE	TRUE
chr7	139407172	A	G	ENST00000354926	ENSG00000146963	LUC7L2	TRUE	TRUE
chr7	139407172	A	G	ENST00000541515	ENSG00000269955	FMC1-LUC7L2	TRUE	TRUE
chr7	139407172	A	T	ENST00000354926	ENSG00000146963	LUC7L2	TRUE	TRUE
chr7	139407172	A	T	ENST00000541515	ENSG00000269955	FMC1-LUC7L2	TRUE	TRUE
chr7	139407173	G	A	ENST00000354926	ENSG00000146963	LUC7L2	TRUE	TRUE
chr7	139407173	G	A	ENST00000541515	ENSG00000269955	FMC1-LUC7L2	TRUE	TRUE
chr7	139407173	G	C	ENST00000354926	ENSG00000146963	LUC7L2	TRUE	TRUE
chr7	139407173	G	C	ENST00000541515	ENSG00000269955	FMC1-LUC7L2	TRUE	TRUE
chr7	139407173	G	T	ENST00000354926	ENSG00000146963	LUC7L2	TRUE	TRUE
chr7	139407173	G	T	ENST00000541515	ENSG00000269955	FMC1-LUC7L2	TRUE	TRUE
chr7	139407174	G	T	ENST00000354926	ENSG00000146963	LUC7L2	TRUE	TRUE
chr7	139407174	G	T	ENST00000541515	ENSG00000269955	FMC1-LUC7L2	TRUE	TRUE
chr7	139407182	T	A	ENST00000354926	ENSG00000146963	LUC7L2	TRUE	TRUE
chr7	139407182	T	A	ENST00000541515	ENSG00000269955	FMC1-LUC7L2	TRUE	TRUE
chr7	139407182	T	G	ENST00000354926	ENSG00000146963	LUC7L2	TRUE	TRUE
chr7	139407182	T	G	ENST00000541515	ENSG00000269955	FMC1-LUC7L2	TRUE	TRUE
chr7	139407210	C	T	ENST00000354926	ENSG00000146963	LUC7L2	TRUE	TRUE
chr7	139407210	C	T	ENST00000541515	ENSG00000269955	FMC1-LUC7L2	TRUE	TRUE
chr7	139407213	C	T	ENST00000354926	ENSG00000146963	LUC7L2	TRUE	TRUE
chr7	139407213	C	T	ENST00000541515	ENSG00000269955	FMC1-LUC7L2	TRUE	TRUE
chr7	139407216	C	T	ENST00000354926	ENSG00000146963	LUC7L2	TRUE	TRUE
chr7	139407216	C	T	ENST00000541515	ENSG00000269955	FMC1-LUC7L2	TRUE	TRUE
chr7	139407219	A	T	ENST00000354926	ENSG00000146963	LUC7L2	TRUE	TRUE
chr7	139407219	A	T	ENST00000541515	ENSG00000269955	FMC1-LUC7L2	TRUE	TRUE
chr7	139407225	C	T	ENST00000354926	ENSG00000146963	LUC7L2	TRUE	TRUE
chr7	139407225	C	T	ENST00000541515	ENSG00000269955	FMC1-LUC7L2	TRUE	TRUE
chr7	139407233	T	A	ENST00000354926	ENSG00000146963	LUC7L2	TRUE	TRUE
chr7	139407233	T	A	ENST00000541515	ENSG00000269955	FMC1-LUC7L2	TRUE	TRUE
chr7	139407234	G	T	ENST00000354926	ENSG00000146963	LUC7L2	TRUE	TRUE
chr7	139407234	G	T	ENST00000541515	ENSG00000269955	FMC1-LUC7L2	TRUE	TRUE
chr7	139407242	C	A	ENST00000354926	ENSG00000146963	LUC7L2	TRUE	TRUE
chr7	139407242	C	A	ENST00000541515	ENSG00000269955	FMC1-LUC7L2	TRUE	TRUE
chr7	139407251	T	A	ENST00000354926	ENSG00000146963	LUC7L2	TRUE	TRUE
chr7	139407251	T	A	ENST00000541515	ENSG00000269955	FMC1-LUC7L2	TRUE	TRUE
chr7	139407251	T	G	ENST00000354926	ENSG00000146963	LUC7L2	TRUE	TRUE
chr7	139407251	T	G	ENST00000541515	ENSG00000269955	FMC1-LUC7L2	TRUE	TRUE
chr7	139407253	T	A	ENST00000354926	ENSG00000146963	LUC7L2	TRUE	TRUE
chr7	139407253	T	A	ENST00000541515	ENSG00000269955	FMC1-LUC7L2	TRUE	TRUE
chr7	139407253	T	G	ENST00000354926	ENSG00000146963	LUC7L2	TRUE	TRUE
chr7	139407253	T	G	ENST00000541515	ENSG00000269955	FMC1-LUC7L2	TRUE	TRUE
chr7	139407255	G	T	ENST00000354926	ENSG00000146963	LUC7L2	TRUE	TRUE
chr7	139407255	G	T	ENST00000541515	ENSG00000269955	FMC1-LUC7L2	TRUE	TRUE
chr7	139407273	A	T	ENST00000354926	ENSG00000146963	LUC7L2	TRUE	TRUE
chr7	139407273	A	T	ENST00000541515	ENSG00000269955	FMC1-LUC7L2	TRUE	TRUE
chr7	139407276	C	T	ENST00000354926	ENSG00000146963	LUC7L2	TRUE	TRUE
chr7	139407276	C	T	ENST00000541515	ENSG00000269955	FMC1-LUC7L2	TRUE	TRUE
chr7	139407300	A	T	ENST00000354926	ENSG00000146963	LUC7L2	TRUE	TRUE
chr7	139407300	A	T	ENST00000541515	ENSG00000269955	FMC1-LUC7L2	TRUE	TRUE
chr7	139407312	G	T	ENST00000354926	ENSG00000146963	LUC7L2	TRUE	TRUE
chr7	139407312	G	T	ENST00000541515	ENSG00000269955	FMC1-LUC7L2	TRUE	TRUE
chr7	139407321	G	T	ENST00000354926	ENSG00000146963	LUC7L2	TRUE	TRUE
chr7	139407321	G	T	ENST00000541515	ENSG00000269955	FMC1-LUC7L2	TRUE	TRUE
chr7	139407327	A	T	ENST00000354926	ENSG00000146963	LUC7L2	TRUE	TRUE
chr7	139407327	A	T	ENST00000541515	ENSG00000269955	FMC1-LUC7L2	TRUE	TRUE
chr7	139407330	G	T	ENST00000354926	ENSG00000146963	LUC7L2	TRUE	TRUE
chr7	139407330	G	T	ENST00000541515	ENSG00000269955	FMC1-LUC7L2	TRUE	TRUE
chr7	139407333	A	T	ENST00000354926	ENSG00000146963	LUC7L2	TRUE	TRUE
chr7	139407333	A	T	ENST00000541515	ENSG00000269955	FMC1-LUC7L2	TRUE	TRUE
chr7	139407339	G	T	ENST00000354926	ENSG00000146963	LUC7L2	TRUE	TRUE
chr7	139407339	G	T	ENST00000541515	ENSG00000269955	FMC1-LUC7L2	TRUE	TRUE
chr7	139407342	G	T	ENST00000354926	ENSG00000146963	LUC7L2	TRUE	TRUE
chr7	139407342	G	T	ENST00000541515	ENSG00000269955	FMC1-LUC7L2	TRUE	TRUE
chr7	139407346	T	A	ENST00000354926	ENSG00000146963	LUC7L2	TRUE	TRUE
chr7	139407346	T	A	ENST00000541515	ENSG00000269955	FMC1-LUC7L2	TRUE	TRUE
chr7	139407346	T	G	ENST00000354926	ENSG00000146963	LUC7L2	TRUE	TRUE
chr7	139407346	T	G	ENST00000541515	ENSG00000269955	FMC1-LUC7L2	TRUE	TRUE
chr7	139407348	A	T	ENST00000354926	ENSG00000146963	LUC7L2	TRUE	TRUE
chr7	139407348	A	T	ENST00000541515	ENSG00000269955	FMC1-LUC7L2	TRUE	TRUE
chr7	139407351	G	A	ENST00000354926	ENSG00000146963	LUC7L2	TRUE	TRUE
chr7	139407351	G	A	ENST00000541515	ENSG00000269955	FMC1-LUC7L2	TRUE	TRUE
chr7	139407351	G	C	ENST00000354926	ENSG00000146963	LUC7L2	TRUE	TRUE
chr7	139407351	G	C	ENST00000541515	ENSG00000269955	FMC1-LUC7L2	TRUE	TRUE
chr7	139407351	G	T	ENST00000354926	ENSG00000146963	LUC7L2	TRUE	TRUE
chr7	139407351	G	T	ENST00000541515	ENSG00000269955	FMC1-LUC7L2	TRUE	TRUE
chr7	139407352	T	A	ENST00000354926	ENSG00000146963	LUC7L2	TRUE	TRUE
chr7	139407352	T	A	ENST00000541515	ENSG00000269955	FMC1-LUC7L2	TRUE	TRUE
chr7	139407352	T	C	ENST00000354926	ENSG00000146963	LUC7L2	TRUE	TRUE
chr7	139407352	T	C	ENST00000541515	ENSG00000269955	FMC1-LUC7L2	TRUE	TRUE
chr7	139407352	T	G	ENST00000354926	ENSG00000146963	LUC7L2	TRUE	TRUE
chr7	139407352	T	G	ENST00000541515	ENSG00000269955	FMC1-LUC7L2	TRUE	TRUE
chr7	139409561	A	C	ENST00000354926	ENSG00000146963	LUC7L2	TRUE	FALSE
chr7	139409561	A	C	ENST00000541515	ENSG00000269955	FMC1-LUC7L2	TRUE	FALSE
chr7	139409561	A	G	ENST00000354926	ENSG00000146963	LUC7L2	TRUE	TRUE
chr7	139409561	A	G	ENST00000541515	ENSG00000269955	FMC1-LUC7L2	TRUE	TRUE
chr7	139409561	A	T	ENST00000354926	ENSG00000146963	LUC7L2	TRUE	FALSE
chr7	139409561	A	T	ENST00000541515	ENSG00000269955	FMC1-LUC7L2	TRUE	FALSE
chr7	139409562	G	A	ENST00000354926	ENSG00000146963	LUC7L2	TRUE	FALSE
chr7	139409562	G	A	ENST00000541515	ENSG00000269955	FMC1-LUC7L2	TRUE	FALSE
chr7	139409562	G	C	ENST00000354926	ENSG00000146963	LUC7L2	TRUE	FALSE
chr7	139409562	G	C	ENST00000541515	ENSG00000269955	FMC1-LUC7L2	TRUE	FALSE
chr7	139409562	G	T	ENST00000354926	ENSG00000146963	LUC7L2	TRUE	FALSE
chr7	139409562	G	T	ENST00000541515	ENSG00000269955	FMC1-LUC7L2	TRUE	FALSE
chr7	139409563	A	T	ENST00000354926	ENSG00000146963	LUC7L2	TRUE	TRUE
chr7	139409563	A	T	ENST00000541515	ENSG00000269955	FMC1-LUC7L2	TRUE	TRUE
chr7	139409575	G	T	ENST00000354926	ENSG00000146963	LUC7L2	TRUE	TRUE
chr7	139409575	G	T	ENST00000541515	ENSG00000269955	FMC1-LUC7L2	TRUE	TRUE
chr7	139409578	A	T	ENST00000354926	ENSG00000146963	LUC7L2	TRUE	TRUE
chr7	139409578	A	T	ENST00000541515	ENSG00000269955	FMC1-LUC7L2	TRUE	TRUE
chr7	139409581	C	T	ENST00000354926	ENSG00000146963	LUC7L2	TRUE	TRUE
chr7	139409581	C	T	ENST00000541515	ENSG00000269955	FMC1-LUC7L2	TRUE	TRUE
chr7	139409584	G	T	ENST00000354926	ENSG00000146963	LUC7L2	TRUE	TRUE
chr7	139409584	G	T	ENST00000541515	ENSG00000269955	FMC1-LUC7L2	TRUE	TRUE
chr7	139409587	A	T	ENST00000354926	ENSG00000146963	LUC7L2	TRUE	TRUE
chr7	139409587	A	T	ENST00000541515	ENSG00000269955	FMC1-LUC7L2	TRUE	TRUE
chr7	139409590	A	T	ENST00000354926	ENSG00000146963	LUC7L2	TRUE	TRUE
chr7	139409590	A	T	ENST00000541515	ENSG00000269955	FMC1-LUC7L2	TRUE	TRUE
chr7	139409596	C	T	ENST00000354926	ENSG00000146963	LUC7L2	TRUE	TRUE
chr7	139409596	C	T	ENST00000541515	ENSG00000269955	FMC1-LUC7L2	TRUE	TRUE
chr7	139409599	G	T	ENST00000354926	ENSG00000146963	LUC7L2	TRUE	TRUE
chr7	139409599	G	T	ENST00000541515	ENSG00000269955	FMC1-LUC7L2	TRUE	TRUE
chr7	139409608	A	T	ENST00000354926	ENSG00000146963	LUC7L2	TRUE	TRUE
chr7	139409608	A	T	ENST00000541515	ENSG00000269955	FMC1-LUC7L2	TRUE	TRUE
chr7	139409611	C	T	ENST00000354926	ENSG00000146963	LUC7L2	TRUE	TRUE
chr7	139409611	C	T	ENST00000541515	ENSG00000269955	FMC1-LUC7L2	TRUE	TRUE
chr7	139409614	A	T	ENST00000354926	ENSG00000146963	LUC7L2	TRUE	TRUE
chr7	139409614	A	T	ENST00000541515	ENSG00000269955	FMC1-LUC7L2	TRUE	TRUE
chr7	139409617	G	T	ENST00000354926	ENSG00000146963	LUC7L2	TRUE	TRUE
chr7	139409617	G	T	ENST00000541515	ENSG00000269955	FMC1-LUC7L2	TRUE	TRUE
chr7	139409620	G	T	ENST00000354926	ENSG00000146963	LUC7L2
chr7	139409620	G	T	ENST00000541515	ENSG00000269955	FMC1-LUC7L2
chr7	139409623	A	T	ENST00000354926	ENSG00000146963	LUC7L2	TRUE	TRUE
chr7	139409623	A	T	ENST00000541515	ENSG00000269955	FMC1-LUC7L2	TRUE	TRUE
chr7	139409626	G	T	ENST00000354926	ENSG00000146963	LUC7L2	TRUE	TRUE
chr7	139409626	G	T	ENST00000541515	ENSG00000269955	FMC1-LUC7L2	TRUE	TRUE
chr7	139409629	A	T	ENST00000354926	ENSG00000146963	LUC7L2	TRUE	TRUE
chr7	139409629	A	T	ENST00000541515	ENSG00000269955	FMC1-LUC7L2	TRUE	TRUE
chr7	139409632	G	T	ENST00000354926	ENSG00000146963	LUC7L2	TRUE	TRUE
chr7	139409632	G	T	ENST00000541515	ENSG00000269955	FMC1-LUC7L2	TRUE	TRUE
chr7	139409635	G	T	ENST00000354926	ENSG00000146963	LUC7L2	TRUE	TRUE
chr7	139409635	G	T	ENST00000541515	ENSG00000269955	FMC1-LUC7L2	TRUE	TRUE
chr7	139409641	G	T	ENST00000354926	ENSG00000146963	LUC7L2	TRUE	TRUE
chr7	139409641	G	T	ENST00000541515	ENSG00000269955	FMC1-LUC7L2	TRUE	TRUE
chr7	139409644	A	T	ENST00000354926	ENSG00000146963	LUC7L2	TRUE	TRUE
chr7	139409644	A	T	ENST00000541515	ENSG00000269955	FMC1-LUC7L2	TRUE	TRUE
chr7	139409655	G	A	ENST00000354926	ENSG00000146963	LUC7L2	TRUE	FALSE
chr7	139409655	G	A	ENST00000541515	ENSG00000269955	FMC1-LUC7L2	TRUE	FALSE
chr7	139409655	G	C	ENST00000354926	ENSG00000146963	LUC7L2	TRUE	FALSE
chr7	139409655	G	C	ENST00000541515	ENSG00000269955	FMC1-LUC7L2	TRUE	FALSE
chr7	139409655	G	T	ENST00000354926	ENSG00000146963	LUC7L2	TRUE	FALSE
chr7	139409655	G	T	ENST00000541515	ENSG00000269955	FMC1-LUC7L2	TRUE	FALSE
chr7	139409656	T	A	ENST00000354926	ENSG00000146963	LUC7L2	TRUE	FALSE
chr7	139409656	T	A	ENST00000541515	ENSG00000269955	FMC1-LUC7L2	TRUE	FALSE
chr7	139409656	T	C	ENST00000354926	ENSG00000146963	LUC7L2	TRUE	FALSE
chr7	139409656	T	C	ENST00000541515	ENSG00000269955	FMC1-LUC7L2	TRUE	FALSE
chr7	139409656	T	G	ENST00000354926	ENSG00000146963	LUC7L2	TRUE	FALSE
chr7	139409656	T	G	ENST00000541515	ENSG00000269955	FMC1-LUC7L2	TRUE	FALSE
chr7	139412549	A	C	ENST00000354926	ENSG00000146963	LUC7L2	TRUE	FALSE
chr7	139412549	A	C	ENST00000541515	ENSG00000269955	FMC1-LUC7L2	TRUE	FALSE
chr7	139412549	A	G	ENST00000354926	ENSG00000146963	LUC7L2	TRUE	FALSE
chr7	139412549	A	G	ENST00000541515	ENSG00000269955	FMC1-LUC7L2	TRUE	FALSE
chr7	139412549	A	T	ENST00000354926	ENSG00000146963	LUC7L2	TRUE	FALSE
chr7	139412549	A	T	ENST00000541515	ENSG00000269955	FMC1-LUC7L2	TRUE	FALSE
chr7	139412550	G	A	ENST00000354926	ENSG00000146963	LUC7L2	TRUE	FALSE
chr7	139412550	G	A	ENST00000541515	ENSG00000269955	FMC1-LUC7L2	TRUE	FALSE
chr7	139412550	G	C	ENST00000354926	ENSG00000146963	LUC7L2	TRUE	FALSE
chr7	139412550	G	C	ENST00000541515	ENSG00000269955	FMC1-LUC7L2	TRUE	FALSE
chr7	139412550	G	T	ENST00000354926	ENSG00000146963	LUC7L2	TRUE	FALSE
chr7	139412550	G	T	ENST00000541515	ENSG00000269955	FMC1-LUC7L2	TRUE	FALSE
chr7	139412555	C	T	ENST00000354926	ENSG00000146963	LUC7L2
chr7	139412555	C	T	ENST00000541515	ENSG00000269955	FMC1-LUC7L2
chr7	139412559	C	A	ENST00000354926	ENSG00000146963	LUC7L2
chr7	139412559	C	A	ENST00000541515	ENSG00000269955	FMC1-LUC7L2
chr7	139412559	C	G	ENST00000354926	ENSG00000146963	LUC7L2
chr7	139412559	C	G	ENST00000541515	ENSG00000269955	FMC1-LUC7L2
chr7	139412567	A	T	ENST00000354926	ENSG00000146963	LUC7L2
chr7	139412567	A	T	ENST00000541515	ENSG00000269955	FMC1-LUC7L2
chr7	139412576	A	T	ENST00000354926	ENSG00000146963	LUC7L2
chr7	139412576	A	T	ENST00000541515	ENSG00000269955	FMC1-LUC7L2
chr7	139412579	A	T	ENST00000354926	ENSG00000146963	LUC7L2
chr7	139412579	A	T	ENST00000541515	ENSG00000269955	FMC1-LUC7L2
chr7	139412581	G	A	ENST00000354926	ENSG00000146963	LUC7L2	TRUE	FALSE
chr7	139412581	G	A	ENST00000541515	ENSG00000269955	FMC1-LUC7L2	TRUE	FALSE
chr7	139412581	G	C	ENST00000354926	ENSG00000146963	LUC7L2	TRUE	FALSE
chr7	139412581	G	C	ENST00000541515	ENSG00000269955	FMC1-LUC7L2	TRUE	FALSE
chr7	139412581	G	T	ENST00000354926	ENSG00000146963	LUC7L2	TRUE	FALSE
chr7	139412581	G	T	ENST00000541515	ENSG00000269955	FMC1-LUC7L2	TRUE	FALSE
chr7	139412582	T	A	ENST00000354926	ENSG00000146963	LUC7L2	TRUE	FALSE
chr7	139412582	T	A	ENST00000541515	ENSG00000269955	FMC1-LUC7L2	TRUE	FALSE
chr7	139412582	T	C	ENST00000354926	ENSG00000146963	LUC7L2	TRUE	FALSE
chr7	139412582	T	C	ENST00000541515	ENSG00000269955	FMC1-LUC7L2	TRUE	FALSE
chr7	139412582	T	G	ENST00000354926	ENSG00000146963	LUC7L2	TRUE	FALSE
chr7	139412582	T	G	ENST00000541515	ENSG00000269955	FMC1-LUC7L2	TRUE	FALSE
chr7	139417536	A	C	ENST00000354926	ENSG00000146963	LUC7L2	TRUE	FALSE
chr7	139417536	A	C	ENST00000541515	ENSG00000269955	FMC1-LUC7L2	TRUE	FALSE
chr7	139417536	A	G	ENST00000354926	ENSG00000146963	LUC7L2	TRUE	FALSE
chr7	139417536	A	G	ENST00000541515	ENSG00000269955	FMC1-LUC7L2	TRUE	FALSE
chr7	139417536	A	T	ENST00000354926	ENSG00000146963	LUC7L2	TRUE	FALSE
chr7	139417536	A	T	ENST00000541515	ENSG00000269955	FMC1-LUC7L2	TRUE	FALSE
chr7	139417537	G	A	ENST00000354926	ENSG00000146963	LUC7L2	TRUE	FALSE
chr7	139417537	G	A	ENST00000541515	ENSG00000269955	FMC1-LUC7L2	TRUE	FALSE
chr7	139417537	G	C	ENST00000354926	ENSG00000146963	LUC7L2	TRUE	FALSE
chr7	139417537	G	C	ENST00000541515	ENSG00000269955	FMC1-LUC7L2	TRUE	FALSE
chr7	139417537	G	T	ENST00000354926	ENSG00000146963	LUC7L2	TRUE	FALSE
chr7	139417537	G	T	ENST00000541515	ENSG00000269955	FMC1-LUC7L2	TRUE	FALSE
chr7	139417548	A	T	ENST00000354926	ENSG00000146963	LUC7L2	TRUE	TRUE
chr7	139417548	A	T	ENST00000541515	ENSG00000269955	FMC1-LUC7L2	TRUE	TRUE
chr7	139417551	G	T	ENST00000354926	ENSG00000146963	LUC7L2	TRUE	TRUE
chr7	139417551	G	T	ENST00000541515	ENSG00000269955	FMC1-LUC7L2	TRUE	TRUE
chr7	139417560	A	T	ENST00000354926	ENSG00000146963	LUC7L2	TRUE	TRUE
chr7	139417560	A	T	ENST00000541515	ENSG00000269955	FMC1-LUC7L2	TRUE	TRUE
chr7	139417566	C	T	ENST00000354926	ENSG00000146963	LUC7L2	TRUE	TRUE
chr7	139417566	C	T	ENST00000541515	ENSG00000269955	FMC1-LUC7L2	TRUE	TRUE
chr7	139417582	C	A	ENST00000354926	ENSG00000146963	LUC7L2	TRUE	TRUE
chr7	139417582	C	A	ENST00000541515	ENSG00000269955	FMC1-LUC7L2	TRUE	TRUE
chr7	139417582	C	G	ENST00000354926	ENSG00000146963	LUC7L2	TRUE	TRUE
chr7	139417582	C	G	ENST00000541515	ENSG00000269955	FMC1-LUC7L2	TRUE	TRUE
chr7	139417587	G	T	ENST00000354926	ENSG00000146963	LUC7L2	TRUE	TRUE
chr7	139417587	G	T	ENST00000541515	ENSG00000269955	FMC1-LUC7L2	TRUE	TRUE
chr7	139417593	A	T	ENST00000354926	ENSG00000146963	LUC7L2	TRUE	TRUE
chr7	139417593	A	T	ENST00000541515	ENSG00000269955	FMC1-LUC7L2	TRUE	TRUE
chr7	139417599	A	T	ENST00000354926	ENSG00000146963	LUC7L2	TRUE	TRUE
chr7	139417599	A	T	ENST00000541515	ENSG00000269955	FMC1-LUC7L2	TRUE	TRUE
chr7	139417605	C	T	ENST00000354926	ENSG00000146963	LUC7L2	TRUE	TRUE
chr7	139417605	C	T	ENST00000541515	ENSG00000269955	FMC1-LUC7L2	TRUE	TRUE
chr7	139417611	A	T	ENST00000354926	ENSG00000146963	LUC7L2	TRUE	TRUE
chr7	139417611	A	T	ENST00000541515	ENSG00000269955	FMC1-LUC7L2	TRUE	TRUE
chr7	139417620	G	T	ENST00000354926	ENSG00000146963	LUC7L2	TRUE	TRUE
chr7	139417620	G	T	ENST00000541515	ENSG00000269955	FMC1-LUC7L2	TRUE	TRUE
chr7	139417623	A	T	ENST00000354926	ENSG00000146963	LUC7L2	TRUE	TRUE
chr7	139417623	A	T	ENST00000541515	ENSG00000269955	FMC1-LUC7L2	TRUE	TRUE
chr7	139417677	C	T	ENST00000354926	ENSG00000146963	LUC7L2	TRUE	TRUE
chr7	139417677	C	T	ENST00000541515	ENSG00000269955	FMC1-LUC7L2	TRUE	TRUE
chr7	139417680	A	T	ENST00000354926	ENSG00000146963	LUC7L2	FALSE	FALSE
chr7	139417680	A	T	ENST00000541515	ENSG00000269955	FMC1-LUC7L2	FALSE	FALSE
chr7	139417698	A	T	ENST00000354926	ENSG00000146963	LUC7L2	FALSE	FALSE
chr7	139417698	A	T	ENST00000541515	ENSG00000269955	FMC1-LUC7L2	FALSE	FALSE
chr7	139417710	A	T	ENST00000354926	ENSG00000146963	LUC7L2	FALSE	FALSE
chr7	139417710	A	T	ENST00000541515	ENSG00000269955	FMC1-LUC7L2	FALSE	FALSE
chr7	139417713	G	T	ENST00000354926	ENSG00000146963	LUC7L2	FALSE	FALSE
chr7	139417713	G	T	ENST00000541515	ENSG00000269955	FMC1-LUC7L2	FALSE	FALSE
chr7	139417716	C	T	ENST00000354926	ENSG00000146963	LUC7L2	FALSE	FALSE
chr7	139417716	C	T	ENST00000541515	ENSG00000269955	FMC1-LUC7L2	FALSE	FALSE
chr7	139417722	A	T	ENST00000354926	ENSG00000146963	LUC7L2	FALSE	FALSE
chr7	139417722	A	T	ENST00000541515	ENSG00000269955	FMC1-LUC7L2	FALSE	FALSE
chr7	139417728	A	T	ENST00000354926	ENSG00000146963	LUC7L2	FALSE	FALSE
chr7	139417728	A	T	ENST00000541515	ENSG00000269955	FMC1-LUC7L2	FALSE	FALSE
chr7	139417730	G	A	ENST00000354926	ENSG00000146963	LUC7L2	TRUE	FALSE
chr7	139417730	G	A	ENST00000541515	ENSG00000269955	FMC1-LUC7L2	TRUE	FALSE
chr7	139417730	G	C	ENST00000354926	ENSG00000146963	LUC7L2	TRUE	FALSE
chr7	139417730	G	C	ENST00000541515	ENSG00000269955	FMC1-LUC7L2	TRUE	FALSE
chr7	139417730	G	T	ENST00000354926	ENSG00000146963	LUC7L2	TRUE	FALSE
chr7	139417730	G	T	ENST00000541515	ENSG00000269955	FMC1-LUC7L2	TRUE	FALSE
chr7	139417731	T	A	ENST00000354926	ENSG00000146963	LUC7L2	TRUE	FALSE
chr7	139417731	T	A	ENST00000541515	ENSG00000269955	FMC1-LUC7L2	TRUE	FALSE
chr7	139417731	T	C	ENST00000354926	ENSG00000146963	LUC7L2	TRUE	FALSE
chr7	139417731	T	C	ENST00000541515	ENSG00000269955	FMC1-LUC7L2	TRUE	FALSE
chr7	139417731	T	G	ENST00000354926	ENSG00000146963	LUC7L2	TRUE	FALSE
chr7	139417731	T	G	ENST00000541515	ENSG00000269955	FMC1-LUC7L2	TRUE	FALSE
chr7	139422161	A	C	ENST00000354926	ENSG00000146963	LUC7L2	TRUE	FALSE
chr7	139422161	A	C	ENST00000541515	ENSG00000269955	FMC1-LUC7L2	TRUE	FALSE
chr7	139422161	A	G	ENST00000354926	ENSG00000146963	LUC7L2	TRUE	FALSE
chr7	139422161	A	G	ENST00000541515	ENSG00000269955	FMC1-LUC7L2	TRUE	FALSE
chr7	139422161	A	T	ENST00000354926	ENSG00000146963	LUC7L2	TRUE	FALSE
chr7	139422161	A	T	ENST00000541515	ENSG00000269955	FMC1-LUC7L2	TRUE	FALSE
chr7	139422162	G	A	ENST00000354926	ENSG00000146963	LUC7L2	TRUE	FALSE
chr7	139422162	G	A	ENST00000541515	ENSG00000269955	FMC1-LUC7L2	TRUE	FALSE
chr7	139422162	G	C	ENST00000354926	ENSG00000146963	LUC7L2	TRUE	FALSE
chr7	139422162	G	C	ENST00000541515	ENSG00000269955	FMC1-LUC7L2	TRUE	FALSE
chr7	139422162	G	T	ENST00000354926	ENSG00000146963	LUC7L2	TRUE	FALSE
chr7	139422162	G	T	ENST00000541515	ENSG00000269955	FMC1-LUC7L2	TRUE	FALSE
chr7	139422168	C	A	ENST00000354926	ENSG00000146963	LUC7L2	FALSE	FALSE
chr7	139422168	C	A	ENST00000541515	ENSG00000269955	FMC1-LUC7L2	FALSE	FALSE
chr7	139422168	C	G	ENST00000354926	ENSG00000146963	LUC7L2	FALSE	FALSE
chr7	139422168	C	G	ENST00000541515	ENSG00000269955	FMC1-LUC7L2	FALSE	FALSE
chr7	139422170	A	T	ENST00000354926	ENSG00000146963	LUC7L2	FALSE	FALSE
chr7	139422170	A	T	ENST00000541515	ENSG00000269955	FMC1-LUC7L2	FALSE	FALSE
chr7	139422173	G	T	ENST00000354926	ENSG00000146963	LUC7L2	FALSE	FALSE
chr7	139422173	G	T	ENST00000541515	ENSG00000269955	FMC1-LUC7L2	FALSE	FALSE
chr7	139422176	A	T	ENST00000354926	ENSG00000146963	LUC7L2	FALSE	FALSE
chr7	139422176	A	T	ENST00000541515	ENSG00000269955	FMC1-LUC7L2	FALSE	FALSE
chr7	139422182	A	T	ENST00000354926	ENSG00000146963	LUC7L2	FALSE	FALSE
chr7	139422182	A	T	ENST00000541515	ENSG00000269955	FMC1-LUC7L2	FALSE	FALSE
chr7	139422188	C	T	ENST00000354926	ENSG00000146963	LUC7L2	FALSE	FALSE
chr7	139422188	C	T	ENST00000541515	ENSG00000269955	FMC1-LUC7L2	FALSE	FALSE
chr7	139422195	T	A	ENST00000354926	ENSG00000146963	LUC7L2	FALSE	FALSE
chr7	139422195	T	A	ENST00000541515	ENSG00000269955	FMC1-LUC7L2	FALSE	FALSE
chr7	139422195	T	G	ENST00000354926	ENSG00000146963	LUC7L2	FALSE	FALSE
chr7	139422195	T	G	ENST00000541515	ENSG00000269955	FMC1-LUC7L2	FALSE	FALSE
chr7	139422201	C	A	ENST00000354926	ENSG00000146963	LUC7L2	FALSE	FALSE
chr7	139422201	C	A	ENST00000541515	ENSG00000269955	FMC1-LUC7L2	FALSE	FALSE
chr7	139422201	C	G	ENST00000354926	ENSG00000146963	LUC7L2	FALSE	FALSE
chr7	139422201	C	G	ENST00000541515	ENSG00000269955	FMC1-LUC7L2	FALSE	FALSE
chr7	139422205	T	A	ENST00000354926	ENSG00000146963	LUC7L2	FALSE	FALSE
chr7	139422205	T	A	ENST00000541515	ENSG00000269955	FMC1-LUC7L2	FALSE	FALSE
chr7	139422209	A	T	ENST00000354926	ENSG00000146963	LUC7L2	FALSE	FALSE
chr7	139422209	A	T	ENST00000541515	ENSG00000269955	FMC1-LUC7L2	FALSE	FALSE
chr7	139422222	C	A	ENST00000354926	ENSG00000146963	LUC7L2	FALSE	FALSE
chr7	139422222	C	A	ENST00000541515	ENSG00000269955	FMC1-LUC7L2	FALSE	FALSE
chr7	139422222	C	G	ENST00000354926	ENSG00000146963	LUC7L2	FALSE	FALSE
chr7	139422222	C	G	ENST00000541515	ENSG00000269955	FMC1-LUC7L2	FALSE	FALSE
chr7	139422224	A	T	ENST00000354926	ENSG00000146963	LUC7L2	FALSE	FALSE
chr7	139422224	A	T	ENST00000541515	ENSG00000269955	FMC1-LUC7L2	FALSE	FALSE
chr7	139422230	A	T	ENST00000354926	ENSG00000146963	LUC7L2	FALSE	FALSE
chr7	139422230	A	T	ENST00000541515	ENSG00000269955	FMC1-LUC7L2	FALSE	FALSE
chr7	139422234	C	A	ENST00000354926	ENSG00000146963	LUC7L2	FALSE	FALSE
chr7	139422234	C	A	ENST00000541515	ENSG00000269955	FMC1-LUC7L2	FALSE	FALSE
chr7	139422234	C	G	ENST00000354926	ENSG00000146963	LUC7L2	FALSE	FALSE
chr7	139422234	C	G	ENST00000541515	ENSG00000269955	FMC1-LUC7L2	FALSE	FALSE
chr7	139422245	A	T	ENST00000354926	ENSG00000146963	LUC7L2	FALSE	FALSE
chr7	139422245	A	T	ENST00000541515	ENSG00000269955	FMC1-LUC7L2	FALSE	FALSE
chr7	139422254	A	T	ENST00000354926	ENSG00000146963	LUC7L2	FALSE	FALSE
chr7	139422254	A	T	ENST00000541515	ENSG00000269955	FMC1-LUC7L2	FALSE	FALSE
chr7	139422260	A	T	ENST00000354926	ENSG00000146963	LUC7L2	FALSE	FALSE
chr7	139422260	A	T	ENST00000541515	ENSG00000269955	FMC1-LUC7L2	FALSE	FALSE
chr7	139422263	A	T	ENST00000354926	ENSG00000146963	LUC7L2	FALSE	FALSE
chr7	139422263	A	T	ENST00000541515	ENSG00000269955	FMC1-LUC7L2	FALSE	FALSE
chr7	139422274	T	A	ENST00000354926	ENSG00000146963	LUC7L2	FALSE	FALSE
chr7	139422274	T	A	ENST00000541515	ENSG00000269955	FMC1-LUC7L2	FALSE	FALSE
chr7	139422274	T	G	ENST00000354926	ENSG00000146963	LUC7L2	FALSE	FALSE
chr7	139422274	T	G	ENST00000541515	ENSG00000269955	FMC1-LUC7L2	FALSE	FALSE
chr7	139422275	G	T	ENST00000354926	ENSG00000146963	LUC7L2	FALSE	FALSE
chr7	139422275	G	T	ENST00000541515	ENSG00000269955	FMC1-LUC7L2	FALSE	FALSE
chr7	139422290	A	T	ENST00000354926	ENSG00000146963	LUC7L2	FALSE	FALSE
chr7	139422290	A	T	ENST00000541515	ENSG00000269955	FMC1-LUC7L2	FALSE	FALSE
chr7	139422294	C	A	ENST00000354926	ENSG00000146963	LUC7L2	FALSE	FALSE
chr7	139422294	C	A	ENST00000541515	ENSG00000269955	FMC1-LUC7L2	FALSE	FALSE
chr7	139422294	C	G	ENST00000354926	ENSG00000146963	LUC7L2	FALSE	FALSE
chr7	139422294	C	G	ENST00000541515	ENSG00000269955	FMC1-LUC7L2	FALSE	FALSE
chr7	139422296	G	T	ENST00000354926	ENSG00000146963	LUC7L2	FALSE	FALSE
chr7	139422296	G	T	ENST00000541515	ENSG00000269955	FMC1-LUC7L2	FALSE	FALSE
chr7	139422314	G	T	ENST00000354926	ENSG00000146963	LUC7L2	FALSE	FALSE
chr7	139422314	G	T	ENST00000541515	ENSG00000269955	FMC1-LUC7L2	FALSE	FALSE
chr7	139422317	G	T	ENST00000354926	ENSG00000146963	LUC7L2	FALSE	FALSE
chr7	139422317	G	T	ENST00000541515	ENSG00000269955	FMC1-LUC7L2	FALSE	FALSE
chr7	139422323	G	T	ENST00000354926	ENSG00000146963	LUC7L2	FALSE	FALSE
chr7	139422323	G	T	ENST00000541515	ENSG00000269955	FMC1-LUC7L2	FALSE	FALSE
chr7	139422332	G	T	ENST00000354926	ENSG00000146963	LUC7L2	FALSE	FALSE
chr7	139422332	G	T	ENST00000541515	ENSG00000269955	FMC1-LUC7L2	FALSE	FALSE
chr7	139453592	G	A	ENST00000340940	ENSG00000188883	KLRG2	FALSE	FALSE
chr7	139453601	T	A	ENST00000340940	ENSG00000188883	KLRG2	FALSE	FALSE
chr7	139453605	A	T	ENST00000340940	ENSG00000188883	KLRG2	FALSE	FALSE
chr7	139453611	C	T	ENST00000340940	ENSG00000188883	KLRG2	FALSE	FALSE
chr7	139453612	C	T	ENST00000340940	ENSG00000188883	KLRG2	FALSE	FALSE
chr7	139453619	T	A	ENST00000340940	ENSG00000188883	KLRG2	FALSE	FALSE
chr7	139453629	G	T	ENST00000340940	ENSG00000188883	KLRG2	FALSE	FALSE
chr7	139453655	C	A	ENST00000340940	ENSG00000188883	KLRG2	FALSE	FALSE
chr7	139453658	C	A	ENST00000340940	ENSG00000188883	KLRG2	FALSE	FALSE
chr7	139453668	A	T	ENST00000340940	ENSG00000188883	KLRG2	FALSE	FALSE
chr7	139453691	C	A	ENST00000340940	ENSG00000188883	KLRG2	FALSE	FALSE
chr7	139453700	C	A	ENST00000340940	ENSG00000188883	KLRG2	FALSE	FALSE
chr7	139453708	C	A	ENST00000340940	ENSG00000188883	KLRG2	TRUE	FALSE
chr7	139453708	C	G	ENST00000340940	ENSG00000188883	KLRG2	TRUE	FALSE
chr7	139453708	C	T	ENST00000340940	ENSG00000188883	KLRG2	TRUE	FALSE
chr7	139453709	T	A	ENST00000340940	ENSG00000188883	KLRG2	TRUE	FALSE
chr7	139453709	T	C	ENST00000340940	ENSG00000188883	KLRG2	TRUE	FALSE
chr7	139453709	T	G	ENST00000340940	ENSG00000188883	KLRG2	TRUE	FALSE
chr7	139454109	A	C	ENST00000340940	ENSG00000188883	KLRG2	FALSE	FALSE
chr7	139454109	A	G	ENST00000340940	ENSG00000188883	KLRG2	FALSE	FALSE
chr7	139454109	A	T	ENST00000340940	ENSG00000188883	KLRG2	FALSE	FALSE
chr7	139454110	C	A	ENST00000340940	ENSG00000188883	KLRG2	FALSE	FALSE
chr7	139454110	C	G	ENST00000340940	ENSG00000188883	KLRG2	FALSE	FALSE
chr7	139454110	C	T	ENST00000340940	ENSG00000188883	KLRG2	FALSE	FALSE
chr7	139454115	G	A	ENST00000340940	ENSG00000188883	KLRG2	FALSE	FALSE
chr7	139454133	C	A	ENST00000340940	ENSG00000188883	KLRG2	FALSE	FALSE
chr7	139454140	C	T	ENST00000340940	ENSG00000188883	KLRG2	FALSE	FALSE
chr7	139454141	C	T	ENST00000340940	ENSG00000188883	KLRG2	FALSE	FALSE
chr7	139454146	C	T	ENST00000340940	ENSG00000188883	KLRG2	FALSE	FALSE
chr7	139454147	C	T	ENST00000340940	ENSG00000188883	KLRG2	FALSE	FALSE
chr7	139454154	G	A	ENST00000340940	ENSG00000188883	KLRG2	FALSE	FALSE
chr7	139454163	G	A	ENST00000340940	ENSG00000188883	KLRG2	TRUE	TRUE
chr7	139454164	C	T	ENST00000340940	ENSG00000188883	KLRG2	TRUE	TRUE
chr7	139454165	C	T	ENST00000340940	ENSG00000188883	KLRG2	TRUE	TRUE
chr7	139454176	C	T	ENST00000340940	ENSG00000188883	KLRG2	TRUE	TRUE
chr7	139454177	C	T	ENST00000340940	ENSG00000188883	KLRG2	TRUE	TRUE
chr7	139454197	G	C	ENST00000340940	ENSG00000188883	KLRG2	TRUE	TRUE
chr7	139454197	G	T	ENST00000340940	ENSG00000188883	KLRG2	TRUE	TRUE
chr7	139454202	T	A	ENST00000340940	ENSG00000188883	KLRG2	TRUE	TRUE
chr7	139454215	C	A	ENST00000340940	ENSG00000188883	KLRG2	FALSE	FALSE
chr7	139454215	C	G	ENST00000340940	ENSG00000188883	KLRG2	FALSE	FALSE
chr7	139454215	C	T	ENST00000340940	ENSG00000188883	KLRG2	FALSE	FALSE
chr7	139454216	T	A	ENST00000340940	ENSG00000188883	KLRG2	FALSE	FALSE
chr7	139454216	T	C	ENST00000340940	ENSG00000188883	KLRG2	FALSE	FALSE
chr7	139454216	T	G	ENST00000340940	ENSG00000188883	KLRG2	FALSE	FALSE
chr7	139479625	A	C	ENST00000340940	ENSG00000188883	KLRG2	TRUE	FALSE
chr7	139479625	A	G	ENST00000340940	ENSG00000188883	KLRG2	TRUE	FALSE
chr7	139479625	A	T	ENST00000340940	ENSG00000188883	KLRG2	TRUE	FALSE
chr7	139479626	C	A	ENST00000340940	ENSG00000188883	KLRG2	TRUE	FALSE
chr7	139479626	C	G	ENST00000340940	ENSG00000188883	KLRG2	TRUE	FALSE
chr7	139479626	C	T	ENST00000340940	ENSG00000188883	KLRG2	TRUE	FALSE
chr7	139479629	G	A	ENST00000340940	ENSG00000188883	KLRG2	TRUE	TRUE
chr7	139479660	G	C	ENST00000340940	ENSG00000188883	KLRG2	TRUE	TRUE
chr7	139479660	G	T	ENST00000340940	ENSG00000188883	KLRG2	TRUE	TRUE
chr7	139479667	G	C	ENST00000340940	ENSG00000188883	KLRG2	TRUE	TRUE
chr7	139479667	G	T	ENST00000340940	ENSG00000188883	KLRG2	TRUE	TRUE
chr7	139479669	G	T	ENST00000340940	ENSG00000188883	KLRG2	TRUE	TRUE
chr7	139479680	G	A	ENST00000340940	ENSG00000188883	KLRG2	TRUE	TRUE
chr7	139479689	C	A	ENST00000340940	ENSG00000188883	KLRG2	TRUE	TRUE
chr7	139479690	C	T	ENST00000340940	ENSG00000188883	KLRG2	TRUE	TRUE
chr7	139479691	C	T	ENST00000340940	ENSG00000188883	KLRG2	TRUE	TRUE
chr7	139479698	G	A	ENST00000340940	ENSG00000188883	KLRG2	TRUE	TRUE
chr7	139479704	C	A	ENST00000340940	ENSG00000188883	KLRG2	TRUE	TRUE
chr7	139479714	G	C	ENST00000340940	ENSG00000188883	KLRG2	TRUE	TRUE
chr7	139479714	G	T	ENST00000340940	ENSG00000188883	KLRG2	TRUE	TRUE
chr7	139479717	G	C	ENST00000340940	ENSG00000188883	KLRG2	TRUE	TRUE
chr7	139479717	G	T	ENST00000340940	ENSG00000188883	KLRG2	TRUE	TRUE
chr7	139479720	A	T	ENST00000340940	ENSG00000188883	KLRG2	TRUE	TRUE
chr7	139479728	C	A	ENST00000340940	ENSG00000188883	KLRG2	TRUE	TRUE
chr7	139479731	C	A	ENST00000340940	ENSG00000188883	KLRG2	TRUE	TRUE
chr7	139479736	A	T	ENST00000340940	ENSG00000188883	KLRG2	TRUE	TRUE
chr7	139479741	C	T	ENST00000340940	ENSG00000188883	KLRG2	TRUE	TRUE
chr7	139479742	C	T	ENST00000340940	ENSG00000188883	KLRG2	TRUE	TRUE
chr7	139479753	G	T	ENST00000340940	ENSG00000188883	KLRG2	TRUE	TRUE
chr7	139479758	G	A	ENST00000340940	ENSG00000188883	KLRG2	TRUE	TRUE
chr7	139479761	G	A	ENST00000340940	ENSG00000188883	KLRG2	TRUE	TRUE
chr7	139479762	G	T	ENST00000340940	ENSG00000188883	KLRG2	TRUE	TRUE
chr7	139479767	T	A	ENST00000340940	ENSG00000188883	KLRG2	TRUE	TRUE
chr7	139479773	C	A	ENST00000340940	ENSG00000188883	KLRG2	TRUE	FALSE
chr7	139479773	C	G	ENST00000340940	ENSG00000188883	KLRG2	TRUE	FALSE
chr7	139479773	C	T	ENST00000340940	ENSG00000188883	KLRG2	TRUE	FALSE
chr7	139479774	T	A	ENST00000340940	ENSG00000188883	KLRG2	TRUE	FALSE
chr7	139479774	T	C	ENST00000340940	ENSG00000188883	KLRG2	TRUE	FALSE
chr7	139479774	T	G	ENST00000340940	ENSG00000188883	KLRG2	TRUE	FALSE
chr7	139480144	A	C	ENST00000340940	ENSG00000188883	KLRG2	TRUE	FALSE
chr7	139480144	A	G	ENST00000340940	ENSG00000188883	KLRG2	TRUE	FALSE
chr7	139480144	A	T	ENST00000340940	ENSG00000188883	KLRG2	TRUE	FALSE
chr7	139480145	C	A	ENST00000340940	ENSG00000188883	KLRG2	TRUE	FALSE
chr7	139480145	C	G	ENST00000340940	ENSG00000188883	KLRG2	TRUE	FALSE
chr7	139480145	C	T	ENST00000340940	ENSG00000188883	KLRG2	TRUE	FALSE
chr7	139480146	C	A	ENST00000340940	ENSG00000188883	KLRG2	TRUE	TRUE
chr7	139480152	T	A	ENST00000340940	ENSG00000188883	KLRG2	TRUE	TRUE
chr7	139480154	G	C	ENST00000340940	ENSG00000188883	KLRG2	TRUE	TRUE
chr7	139480154	G	T	ENST00000340940	ENSG00000188883	KLRG2	TRUE	TRUE
chr7	139480216	C	T	ENST00000340940	ENSG00000188883	KLRG2	TRUE	TRUE
chr7	139480217	C	T	ENST00000340940	ENSG00000188883	KLRG2	TRUE	TRUE
chr7	139480219	G	C	ENST00000340940	ENSG00000188883	KLRG2	TRUE	TRUE
chr7	139480219	G	T	ENST00000340940	ENSG00000188883	KLRG2	TRUE	TRUE
chr7	139480230	T	A	ENST00000340940	ENSG00000188883	KLRG2	TRUE	TRUE
chr7	139480234	G	C	ENST00000340940	ENSG00000188883	KLRG2	TRUE	TRUE
chr7	139480234	G	T	ENST00000340940	ENSG00000188883	KLRG2	TRUE	TRUE
chr7	139480248	C	A	ENST00000340940	ENSG00000188883	KLRG2	TRUE	FALSE
chr7	139480248	C	G	ENST00000340940	ENSG00000188883	KLRG2	TRUE	FALSE
chr7	139480248	C	T	ENST00000340940	ENSG00000188883	KLRG2	TRUE	FALSE
chr7	139480249	T	A	ENST00000340940	ENSG00000188883	KLRG2	TRUE	FALSE
chr7	139480249	T	C	ENST00000340940	ENSG00000188883	KLRG2	TRUE	FALSE
chr7	139480249	T	G	ENST00000340940	ENSG00000188883	KLRG2	TRUE	FALSE
chr7	139482884	A	C	ENST00000340940	ENSG00000188883	KLRG2	TRUE	FALSE
chr7	139482884	A	G	ENST00000340940	ENSG00000188883	KLRG2	TRUE	FALSE
chr7	139482884	A	T	ENST00000340940	ENSG00000188883	KLRG2	TRUE	FALSE
chr7	139482885	C	A	ENST00000340940	ENSG00000188883	KLRG2	TRUE	FALSE
chr7	139482885	C	G	ENST00000340940	ENSG00000188883	KLRG2	TRUE	FALSE
chr7	139482885	C	T	ENST00000340940	ENSG00000188883	KLRG2	TRUE	FALSE
chr7	139482913	T	A	ENST00000340940	ENSG00000188883	KLRG2	TRUE	TRUE
chr7	139482916	C	A	ENST00000340940	ENSG00000188883	KLRG2	TRUE	TRUE
chr7	139482927	A	T	ENST00000340940	ENSG00000188883	KLRG2	TRUE	TRUE
chr7	139482942	A	T	ENST00000340940	ENSG00000188883	KLRG2	TRUE	TRUE
chr7	139482958	C	A	ENST00000340940	ENSG00000188883	KLRG2
chr7	139482961	T	A	ENST00000340940	ENSG00000188883	KLRG2
chr7	139482964	C	A	ENST00000340940	ENSG00000188883	KLRG2
chr7	139482976	C	A	ENST00000340940	ENSG00000188883	KLRG2
chr7	139482979	T	A	ENST00000340940	ENSG00000188883	KLRG2
chr7	139482980	G	T	ENST00000340940	ENSG00000188883	KLRG2
chr7	139482986	G	T	ENST00000340940	ENSG00000188883	KLRG2
chr7	139482989	G	T	ENST00000340940	ENSG00000188883	KLRG2
chr7	139483021	C	A	ENST00000340940	ENSG00000188883	KLRG2
chr7	139483024	C	A	ENST00000340940	ENSG00000188883	KLRG2
chr7	139483045	C	A	ENST00000340940	ENSG00000188883	KLRG2
chr7	139483052	G	T	ENST00000340940	ENSG00000188883	KLRG2
chr7	139483063	C	A	ENST00000340940	ENSG00000188883	KLRG2
chr7	139483086	G	T	ENST00000340940	ENSG00000188883	KLRG2
chr7	139483097	C	T	ENST00000340940	ENSG00000188883	KLRG2
chr7	139483098	C	T	ENST00000340940	ENSG00000188883	KLRG2
chr7	139483111	G	A	ENST00000340940	ENSG00000188883	KLRG2	TRUE	TRUE
chr7	139483135	G	A	ENST00000340940	ENSG00000188883	KLRG2	TRUE	TRUE
chr7	139483174	C	A	ENST00000340940	ENSG00000188883	KLRG2	TRUE	TRUE
chr7	139483189	T	A	ENST00000340940	ENSG00000188883	KLRG2	TRUE	TRUE
chr7	139483215	G	T	ENST00000340940	ENSG00000188883	KLRG2	TRUE	TRUE
chr7	139483252	T	A	ENST00000340940	ENSG00000188883	KLRG2	TRUE	TRUE
chr7	139483270	G	A	ENST00000340940	ENSG00000188883	KLRG2	TRUE	TRUE
chr7	139483276	C	A	ENST00000340940	ENSG00000188883	KLRG2	TRUE	TRUE
chr7	139483286	C	T	ENST00000340940	ENSG00000188883	KLRG2	TRUE	TRUE
chr7	139483287	C	T	ENST00000340940	ENSG00000188883	KLRG2	TRUE	TRUE
chr7	139483306	C	A	ENST00000340940	ENSG00000188883	KLRG2	TRUE	TRUE
chr7	139483321	C	A	ENST00000340940	ENSG00000188883	KLRG2	TRUE	TRUE
chr7	139483339	T	A	ENST00000340940	ENSG00000188883	KLRG2	TRUE	TRUE
chr7	139483344	A	T	ENST00000340940	ENSG00000188883	KLRG2	TRUE	TRUE
chr7	139483359	G	C	ENST00000340940	ENSG00000188883	KLRG2	TRUE	TRUE
chr7	139483359	G	T	ENST00000340940	ENSG00000188883	KLRG2	TRUE	TRUE
chr7	139483369	C	A	ENST00000340940	ENSG00000188883	KLRG2	TRUE	TRUE
chr7	139483373	G	T	ENST00000340940	ENSG00000188883	KLRG2	TRUE	TRUE
chr7	139483382	G	C	ENST00000340940	ENSG00000188883	KLRG2	TRUE	TRUE
chr7	139483382	G	T	ENST00000340940	ENSG00000188883	KLRG2	TRUE	TRUE
chr7	139483428	G	T	ENST00000340940	ENSG00000188883	KLRG2	TRUE	TRUE
chr7	139483438	T	A	ENST00000340940	ENSG00000188883	KLRG2	TRUE	TRUE
chr7	139483441	T	A	ENST00000340940	ENSG00000188883	KLRG2	TRUE	TRUE
chr7	139483444	T	A	ENST00000340940	ENSG00000188883	KLRG2	TRUE	TRUE
chr7	139483449	G	T	ENST00000340940	ENSG00000188883	KLRG2	TRUE	TRUE
chr7	139483456	C	A	ENST00000340940	ENSG00000188883	KLRG2	TRUE	TRUE
chr7	139483477	T	A	ENST00000340940	ENSG00000188883	KLRG2	TRUE	TRUE
chr7	139483480	C	A	ENST00000340940	ENSG00000188883	KLRG2	TRUE	TRUE
chr7	139483510	C	A	ENST00000340940	ENSG00000188883	KLRG2	TRUE	TRUE
chr7	139483519	C	A	ENST00000340940	ENSG00000188883	KLRG2	TRUE	TRUE
chr7	139483525	G	A	ENST00000340940	ENSG00000188883	KLRG2	TRUE	TRUE
chr7	139483528	G	A	ENST00000340940	ENSG00000188883	KLRG2	TRUE	TRUE
chr7	139483534	T	A	ENST00000340940	ENSG00000188883	KLRG2	TRUE	TRUE
chr7	139483546	G	A	ENST00000340940	ENSG00000188883	KLRG2	TRUE	TRUE
chr7	139483552	G	A	ENST00000340940	ENSG00000188883	KLRG2	TRUE	TRUE
chr7	139483555	C	A	ENST00000340940	ENSG00000188883	KLRG2	TRUE	TRUE
chr7	139483576	C	A	ENST00000340940	ENSG00000188883	KLRG2	TRUE	FALSE
chr7	139483585	C	A	ENST00000340940	ENSG00000188883	KLRG2	TRUE	FALSE
chr7	139483597	C	A	ENST00000340940	ENSG00000188883	KLRG2	FALSE	FALSE
chr7	139483609	G	A	ENST00000340940	ENSG00000188883	KLRG2	FALSE	FALSE
chr7	139483615	C	A	ENST00000340940	ENSG00000188883	KLRG2	FALSE	FALSE
chr7	139483627	C	A	ENST00000340940	ENSG00000188883	KLRG2	FALSE	FALSE
chr7	139483628	C	T	ENST00000340940	ENSG00000188883	KLRG2	FALSE	FALSE
chr7	139483629	C	T	ENST00000340940	ENSG00000188883	KLRG2	FALSE	FALSE
chr7	139483636	C	A	ENST00000340940	ENSG00000188883	KLRG2	FALSE	FALSE
chr7	139483639	C	A	ENST00000340940	ENSG00000188883	KLRG2	FALSE	FALSE
chr7	139523931	G	T	ENST00000422142	ENSG00000236279	CLEC2L	FALSE	FALSE
chr7	139523943	G	T	ENST00000422142	ENSG00000236279	CLEC2L	FALSE	FALSE
chr7	139523953	C	A	ENST00000422142	ENSG00000236279	CLEC2L	FALSE	FALSE
chr7	139524022	C	A	ENST00000422142	ENSG00000236279	CLEC2L
chr7	139524030	G	T	ENST00000422142	ENSG00000236279	CLEC2L
chr7	139524036	G	T	ENST00000422142	ENSG00000236279	CLEC2L
chr7	139524051	G	T	ENST00000422142	ENSG00000236279	CLEC2L
chr7	139524066	C	T	ENST00000422142	ENSG00000236279	CLEC2L
chr7	139524076	C	A	ENST00000422142	ENSG00000236279	CLEC2L
chr7	139524083	C	A	ENST00000422142	ENSG00000236279	CLEC2L
chr7	139524083	C	G	ENST00000422142	ENSG00000236279	CLEC2L
chr7	139524084	G	T	ENST00000422142	ENSG00000236279	CLEC2L
chr7	139524100	G	A	ENST00000422142	ENSG00000236279	CLEC2L
chr7	139524101	G	A	ENST00000422142	ENSG00000236279	CLEC2L
chr7	139524102	A	T	ENST00000422142	ENSG00000236279	CLEC2L
chr7	139524112	T	A	ENST00000422142	ENSG00000236279	CLEC2L
chr7	139524114	G	T	ENST00000422142	ENSG00000236279	CLEC2L
chr7	139524118	G	A	ENST00000422142	ENSG00000236279	CLEC2L	TRUE	FALSE
chr7	139524118	G	C	ENST00000422142	ENSG00000236279	CLEC2L	TRUE	FALSE
chr7	139524118	G	T	ENST00000422142	ENSG00000236279	CLEC2L	TRUE	FALSE
chr7	139524119	T	A	ENST00000422142	ENSG00000236279	CLEC2L	TRUE	FALSE
chr7	139524119	T	C	ENST00000422142	ENSG00000236279	CLEC2L	TRUE	FALSE
chr7	139524119	T	G	ENST00000422142	ENSG00000236279	CLEC2L	TRUE	FALSE
chr7	139536272	A	C	ENST00000422142	ENSG00000236279	CLEC2L	TRUE	FALSE
chr7	139536272	A	G	ENST00000422142	ENSG00000236279	CLEC2L	TRUE	FALSE
chr7	139536272	A	T	ENST00000422142	ENSG00000236279	CLEC2L	TRUE	FALSE
chr7	139536273	G	A	ENST00000422142	ENSG00000236279	CLEC2L	TRUE	FALSE
chr7	139536273	G	C	ENST00000422142	ENSG00000236279	CLEC2L	TRUE	FALSE
chr7	139536273	G	T	ENST00000422142	ENSG00000236279	CLEC2L	TRUE	FALSE
chr7	139536328	T	A	ENST00000422142	ENSG00000236279	CLEC2L	TRUE	TRUE
chr7	139536346	T	A	ENST00000422142	ENSG00000236279	CLEC2L	TRUE	TRUE
chr7	139536349	G	A	ENST00000422142	ENSG00000236279	CLEC2L	TRUE	FALSE
chr7	139536349	G	C	ENST00000422142	ENSG00000236279	CLEC2L	TRUE	FALSE
chr7	139536349	G	T	ENST00000422142	ENSG00000236279	CLEC2L	TRUE	FALSE
chr7	139536350	T	A	ENST00000422142	ENSG00000236279	CLEC2L	TRUE	FALSE
chr7	139536350	T	C	ENST00000422142	ENSG00000236279	CLEC2L	TRUE	FALSE
chr7	139536350	T	G	ENST00000422142	ENSG00000236279	CLEC2L	TRUE	FALSE
chr7	139540319	A	C	ENST00000422142	ENSG00000236279	CLEC2L	TRUE	FALSE
chr7	139540319	A	G	ENST00000422142	ENSG00000236279	CLEC2L	TRUE	FALSE
chr7	139540319	A	T	ENST00000422142	ENSG00000236279	CLEC2L	TRUE	FALSE
chr7	139540320	G	A	ENST00000422142	ENSG00000236279	CLEC2L	TRUE	FALSE
chr7	139540320	G	C	ENST00000422142	ENSG00000236279	CLEC2L	TRUE	FALSE
chr7	139540320	G	T	ENST00000422142	ENSG00000236279	CLEC2L	TRUE	FALSE
chr7	139540326	A	T	ENST00000422142	ENSG00000236279	CLEC2L	TRUE	TRUE
chr7	139540334	C	A	ENST00000422142	ENSG00000236279	CLEC2L	TRUE	TRUE
chr7	139540338	A	T	ENST00000422142	ENSG00000236279	CLEC2L	TRUE	TRUE
chr7	139540343	C	A	ENST00000422142	ENSG00000236279	CLEC2L	TRUE	TRUE
chr7	139540344	G	T	ENST00000422142	ENSG00000236279	CLEC2L	TRUE	TRUE
chr7	139540355	C	A	ENST00000422142	ENSG00000236279	CLEC2L	TRUE	TRUE
chr7	139540359	G	T	ENST00000422142	ENSG00000236279	CLEC2L	TRUE	TRUE
chr7	139540366	G	A	ENST00000422142	ENSG00000236279	CLEC2L	TRUE	TRUE
chr7	139540367	G	A	ENST00000422142	ENSG00000236279	CLEC2L	TRUE	TRUE
chr7	139540376	C	A	ENST00000422142	ENSG00000236279	CLEC2L	TRUE	TRUE
chr7	139540376	C	G	ENST00000422142	ENSG00000236279	CLEC2L	TRUE	TRUE
chr7	139540377	G	T	ENST00000422142	ENSG00000236279	CLEC2L	TRUE	TRUE
chr7	139540383	A	T	ENST00000422142	ENSG00000236279	CLEC2L	TRUE	TRUE
chr7	139540388	C	A	ENST00000422142	ENSG00000236279	CLEC2L	TRUE	TRUE
chr7	139540391	C	A	ENST00000422142	ENSG00000236279	CLEC2L	TRUE	TRUE
chr7	139540391	C	G	ENST00000422142	ENSG00000236279	CLEC2L	TRUE	TRUE
chr7	139540401	G	T	ENST00000422142	ENSG00000236279	CLEC2L	TRUE	TRUE
chr7	139540404	G	T	ENST00000422142	ENSG00000236279	CLEC2L	TRUE	TRUE
chr7	139540410	A	T	ENST00000422142	ENSG00000236279	CLEC2L	TRUE	TRUE
chr7	139540417	G	A	ENST00000422142	ENSG00000236279	CLEC2L	TRUE	TRUE
chr7	139540418	G	A	ENST00000422142	ENSG00000236279	CLEC2L	TRUE	TRUE
chr7	139540431	C	T	ENST00000422142	ENSG00000236279	CLEC2L	TRUE	TRUE
chr7	139540436	C	A	ENST00000422142	ENSG00000236279	CLEC2L	TRUE	TRUE
chr7	139540436	C	G	ENST00000422142	ENSG00000236279	CLEC2L	TRUE	TRUE
chr7	139540439	C	A	ENST00000422142	ENSG00000236279	CLEC2L	TRUE	TRUE
chr7	139540449	G	T	ENST00000422142	ENSG00000236279	CLEC2L	TRUE	TRUE
chr7	139540470	C	T	ENST00000422142	ENSG00000236279	CLEC2L	TRUE	TRUE
chr7	139540476	C	T	ENST00000422142	ENSG00000236279	CLEC2L	TRUE	TRUE
chr7	139540479	A	T	ENST00000422142	ENSG00000236279	CLEC2L	TRUE	TRUE
chr7	139540482	G	T	ENST00000422142	ENSG00000236279	CLEC2L	TRUE	TRUE
chr7	139540488	G	A	ENST00000422142	ENSG00000236279	CLEC2L	TRUE	FALSE
chr7	139540488	G	C	ENST00000422142	ENSG00000236279	CLEC2L	TRUE	FALSE
chr7	139540488	G	T	ENST00000422142	ENSG00000236279	CLEC2L	TRUE	FALSE
chr7	139540489	T	A	ENST00000422142	ENSG00000236279	CLEC2L	TRUE	FALSE
chr7	139540489	T	C	ENST00000422142	ENSG00000236279	CLEC2L	TRUE	FALSE
chr7	139540489	T	G	ENST00000422142	ENSG00000236279	CLEC2L	TRUE	FALSE
chr7	139542019	A	C	ENST00000422142	ENSG00000236279	CLEC2L	TRUE	FALSE
chr7	139542019	A	G	ENST00000422142	ENSG00000236279	CLEC2L	TRUE	FALSE
chr7	139542019	A	T	ENST00000422142	ENSG00000236279	CLEC2L	TRUE	FALSE
chr7	139542020	G	A	ENST00000422142	ENSG00000236279	CLEC2L	TRUE	FALSE
chr7	139542020	G	C	ENST00000422142	ENSG00000236279	CLEC2L	TRUE	FALSE
chr7	139542020	G	T	ENST00000422142	ENSG00000236279	CLEC2L	TRUE	FALSE
chr7	139542021	G	T	ENST00000422142	ENSG00000236279	CLEC2L	TRUE	TRUE
chr7	139542033	A	T	ENST00000422142	ENSG00000236279	CLEC2L	TRUE	TRUE
chr7	139542048	G	T	ENST00000422142	ENSG00000236279	CLEC2L	TRUE	TRUE
chr7	139542055	G	A	ENST00000422142	ENSG00000236279	CLEC2L	TRUE	TRUE
chr7	139542056	G	A	ENST00000422142	ENSG00000236279	CLEC2L	TRUE	TRUE
chr7	139542060	G	T	ENST00000422142	ENSG00000236279	CLEC2L	TRUE	TRUE
chr7	139542069	A	T	ENST00000422142	ENSG00000236279	CLEC2L	TRUE	TRUE
chr7	139542081	G	T	ENST00000422142	ENSG00000236279	CLEC2L	FALSE	FALSE
chr7	139542091	G	A	ENST00000422142	ENSG00000236279	CLEC2L	FALSE	FALSE
chr7	139542092	G	A	ENST00000422142	ENSG00000236279	CLEC2L	FALSE	FALSE
chr7	139542122	G	A	ENST00000422142	ENSG00000236279	CLEC2L	FALSE	FALSE
chr7	139542122	G	C	ENST00000422142	ENSG00000236279	CLEC2L	FALSE	FALSE
chr7	139542122	G	T	ENST00000422142	ENSG00000236279	CLEC2L	FALSE	FALSE
chr7	139542123	T	A	ENST00000422142	ENSG00000236279	CLEC2L	FALSE	FALSE
chr7	139542123	T	C	ENST00000422142	ENSG00000236279	CLEC2L	FALSE	FALSE
chr7	139542123	T	G	ENST00000422142	ENSG00000236279	CLEC2L	FALSE	FALSE
chr7	139544229	A	C	ENST00000422142	ENSG00000236279	CLEC2L	TRUE	FALSE
chr7	139544229	A	G	ENST00000422142	ENSG00000236279	CLEC2L	TRUE	FALSE
chr7	139544229	A	T	ENST00000422142	ENSG00000236279	CLEC2L	TRUE	FALSE
chr7	139544230	G	A	ENST00000422142	ENSG00000236279	CLEC2L	TRUE	FALSE
chr7	139544230	G	C	ENST00000422142	ENSG00000236279	CLEC2L	TRUE	FALSE
chr7	139544230	G	T	ENST00000422142	ENSG00000236279	CLEC2L	TRUE	FALSE
chr7	139544253	G	T	ENST00000422142	ENSG00000236279	CLEC2L	FALSE	FALSE
chr7	139544258	T	A	ENST00000422142	ENSG00000236279	CLEC2L	FALSE	FALSE
chr7	139544268	G	T	ENST00000422142	ENSG00000236279	CLEC2L	FALSE	FALSE
chr7	139544287	C	A	ENST00000422142	ENSG00000236279	CLEC2L	FALSE	FALSE
chr7	139544292	G	T	ENST00000422142	ENSG00000236279	CLEC2L	FALSE	FALSE
chr7	139544297	T	A	ENST00000422142	ENSG00000236279	CLEC2L	FALSE	FALSE
chr7	139544314	G	A	ENST00000422142	ENSG00000236279	CLEC2L	FALSE	FALSE
chr7	139544315	G	A	ENST00000422142	ENSG00000236279	CLEC2L	FALSE	FALSE
chr7	139544321	C	A	ENST00000422142	ENSG00000236279	CLEC2L	FALSE	FALSE
chr7	139544325	A	T	ENST00000422142	ENSG00000236279	CLEC2L	FALSE	FALSE
chr7	139544336	T	A	ENST00000422142	ENSG00000236279	CLEC2L	FALSE	FALSE
chr7	139544336	T	G	ENST00000422142	ENSG00000236279	CLEC2L	FALSE	FALSE
chr7	139572933	G	C	ENST00000406875	ENSG00000064393	HIPK2
chr7	139572933	G	T	ENST00000406875	ENSG00000064393	HIPK2
chr7	139572939	G	C	ENST00000406875	ENSG00000064393	HIPK2
chr7	139572939	G	T	ENST00000406875	ENSG00000064393	HIPK2
chr7	139572944	G	A	ENST00000406875	ENSG00000064393	HIPK2
chr7	139572953	T	A	ENST00000406875	ENSG00000064393	HIPK2
chr7	139572969	G	C	ENST00000406875	ENSG00000064393	HIPK2
chr7	139572969	G	T	ENST00000406875	ENSG00000064393	HIPK2
chr7	139572974	C	A	ENST00000406875	ENSG00000064393	HIPK2
chr7	139572978	G	C	ENST00000406875	ENSG00000064393	HIPK2
chr7	139572978	G	T	ENST00000406875	ENSG00000064393	HIPK2
chr7	139572997	G	T	ENST00000406875	ENSG00000064393	HIPK2
chr7	139573008	G	C	ENST00000406875	ENSG00000064393	HIPK2	FALSE	FALSE
chr7	139573008	G	T	ENST00000406875	ENSG00000064393	HIPK2	FALSE	FALSE
chr7	139573016	G	A	ENST00000406875	ENSG00000064393	HIPK2	FALSE	FALSE
chr7	139573028	G	A	ENST00000406875	ENSG00000064393	HIPK2	FALSE	FALSE
chr7	139573035	A	C	ENST00000406875	ENSG00000064393	HIPK2	FALSE	FALSE
chr7	139573035	A	T	ENST00000406875	ENSG00000064393	HIPK2	FALSE	FALSE
chr7	139573040	G	A	ENST00000406875	ENSG00000064393	HIPK2	FALSE	FALSE
chr7	139573060	G	T	ENST00000406875	ENSG00000064393	HIPK2	FALSE	FALSE
chr7	139573097	G	A	ENST00000406875	ENSG00000064393	HIPK2	FALSE	FALSE
chr7	139573116	G	C	ENST00000406875	ENSG00000064393	HIPK2	FALSE	FALSE
chr7	139573116	G	T	ENST00000406875	ENSG00000064393	HIPK2	FALSE	FALSE
chr7	139573130	G	A	ENST00000406875	ENSG00000064393	HIPK2	FALSE	FALSE
chr7	139573154	G	A	ENST00000406875	ENSG00000064393	HIPK2	FALSE	FALSE
chr7	139573156	G	T	ENST00000406875	ENSG00000064393	HIPK2	FALSE	FALSE
chr7	139573209	G	C	ENST00000406875	ENSG00000064393	HIPK2	FALSE	FALSE
chr7	139573209	G	T	ENST00000406875	ENSG00000064393	HIPK2	FALSE	FALSE
chr7	139573215	G	C	ENST00000406875	ENSG00000064393	HIPK2	FALSE	FALSE
chr7	139573215	G	T	ENST00000406875	ENSG00000064393	HIPK2	FALSE	FALSE
chr7	139573229	G	A	ENST00000406875	ENSG00000064393	HIPK2	FALSE	FALSE
chr7	139573311	G	C	ENST00000406875	ENSG00000064393	HIPK2	FALSE	FALSE
chr7	139573311	G	T	ENST00000406875	ENSG00000064393	HIPK2	FALSE	FALSE
chr7	139573322	G	A	ENST00000406875	ENSG00000064393	HIPK2	FALSE	FALSE
chr7	139573341	G	C	ENST00000406875	ENSG00000064393	HIPK2	FALSE	FALSE
chr7	139573341	G	T	ENST00000406875	ENSG00000064393	HIPK2	FALSE	FALSE
chr7	139573349	G	A	ENST00000406875	ENSG00000064393	HIPK2	FALSE	FALSE
chr7	139573352	G	A	ENST00000406875	ENSG00000064393	HIPK2	FALSE	FALSE
chr7	139573358	G	A	ENST00000406875	ENSG00000064393	HIPK2	FALSE	FALSE
chr7	139573391	G	A	ENST00000406875	ENSG00000064393	HIPK2	FALSE	FALSE
chr7	139573394	G	A	ENST00000406875	ENSG00000064393	HIPK2	FALSE	FALSE
chr7	139573398	C	A	ENST00000406875	ENSG00000064393	HIPK2	TRUE	FALSE
chr7	139573398	C	G	ENST00000406875	ENSG00000064393	HIPK2	TRUE	FALSE
chr7	139573398	C	T	ENST00000406875	ENSG00000064393	HIPK2	TRUE	FALSE
chr7	139573399	T	A	ENST00000406875	ENSG00000064393	HIPK2	TRUE	FALSE
chr7	139573399	T	C	ENST00000406875	ENSG00000064393	HIPK2	TRUE	FALSE
chr7	139573399	T	G	ENST00000406875	ENSG00000064393	HIPK2	TRUE	FALSE
chr7	139575126	A	C	ENST00000406875	ENSG00000064393	HIPK2	TRUE	FALSE
chr7	139575126	A	G	ENST00000406875	ENSG00000064393	HIPK2	FALSE	FALSE
chr7	139575126	A	T	ENST00000406875	ENSG00000064393	HIPK2	TRUE	FALSE
chr7	139575127	C	A	ENST00000406875	ENSG00000064393	HIPK2	TRUE	FALSE
chr7	139575127	C	G	ENST00000406875	ENSG00000064393	HIPK2	TRUE	FALSE
chr7	139575127	C	T	ENST00000406875	ENSG00000064393	HIPK2	TRUE	FALSE
chr7	139575130	G	A	ENST00000406875	ENSG00000064393	HIPK2	FALSE	FALSE
chr7	139575148	G	A	ENST00000406875	ENSG00000064393	HIPK2	FALSE	FALSE
chr7	139575151	G	A	ENST00000406875	ENSG00000064393	HIPK2	FALSE	FALSE
chr7	139575154	G	A	ENST00000406875	ENSG00000064393	HIPK2	FALSE	FALSE
chr7	139575157	G	A	ENST00000406875	ENSG00000064393	HIPK2	FALSE	FALSE
chr7	139575178	G	A	ENST00000406875	ENSG00000064393	HIPK2	FALSE	FALSE
chr7	139575181	G	A	ENST00000406875	ENSG00000064393	HIPK2	TRUE	TRUE
chr7	139575185	G	C	ENST00000406875	ENSG00000064393	HIPK2	TRUE	TRUE
chr7	139575185	G	T	ENST00000406875	ENSG00000064393	HIPK2	TRUE	TRUE
chr7	139575199	C	A	ENST00000406875	ENSG00000064393	HIPK2	TRUE	TRUE
chr7	139575204	G	C	ENST00000406875	ENSG00000064393	HIPK2	TRUE	TRUE
chr7	139575204	G	T	ENST00000406875	ENSG00000064393	HIPK2	TRUE	TRUE
chr7	139575213	G	C	ENST00000406875	ENSG00000064393	HIPK2	TRUE	TRUE
chr7	139575213	G	T	ENST00000406875	ENSG00000064393	HIPK2	TRUE	TRUE
chr7	139575253	T	A	ENST00000406875	ENSG00000064393	HIPK2	TRUE	TRUE
chr7	139575259	T	A	ENST00000406875	ENSG00000064393	HIPK2	TRUE	TRUE
chr7	139575260	G	C	ENST00000406875	ENSG00000064393	HIPK2	TRUE	TRUE
chr7	139575260	G	T	ENST00000406875	ENSG00000064393	HIPK2	TRUE	TRUE
chr7	139575270	G	T	ENST00000406875	ENSG00000064393	HIPK2	TRUE	TRUE
chr7	139575289	C	A	ENST00000406875	ENSG00000064393	HIPK2	TRUE	FALSE
chr7	139575289	C	G	ENST00000406875	ENSG00000064393	HIPK2	TRUE	FALSE
chr7	139575289	C	T	ENST00000406875	ENSG00000064393	HIPK2	TRUE	FALSE
chr7	139575290	T	A	ENST00000406875	ENSG00000064393	HIPK2	TRUE	FALSE
chr7	139575290	T	C	ENST00000406875	ENSG00000064393	HIPK2	TRUE	FALSE
chr7	139575290	T	G	ENST00000406875	ENSG00000064393	HIPK2	TRUE	FALSE
chr7	139583815	A	C	ENST00000406875	ENSG00000064393	HIPK2	TRUE	FALSE
chr7	139583815	A	G	ENST00000406875	ENSG00000064393	HIPK2	TRUE	FALSE
chr7	139583815	A	T	ENST00000406875	ENSG00000064393	HIPK2	TRUE	FALSE
chr7	139583816	C	A	ENST00000406875	ENSG00000064393	HIPK2	TRUE	FALSE
chr7	139583816	C	G	ENST00000406875	ENSG00000064393	HIPK2	TRUE	FALSE
chr7	139583816	C	T	ENST00000406875	ENSG00000064393	HIPK2	TRUE	FALSE
chr7	139583833	A	T	ENST00000406875	ENSG00000064393	HIPK2	TRUE	TRUE
chr7	139583838	C	A	ENST00000406875	ENSG00000064393	HIPK2	TRUE	TRUE
chr7	139583843	A	T	ENST00000406875	ENSG00000064393	HIPK2	TRUE	TRUE
chr7	139583850	C	A	ENST00000406875	ENSG00000064393	HIPK2	TRUE	TRUE
chr7	139583859	G	A	ENST00000406875	ENSG00000064393	HIPK2	TRUE	TRUE
chr7	139583865	T	A	ENST00000406875	ENSG00000064393	HIPK2	TRUE	TRUE
chr7	139583889	G	A	ENST00000406875	ENSG00000064393	HIPK2	TRUE	TRUE
chr7	139583902	G	T	ENST00000406875	ENSG00000064393	HIPK2	TRUE	TRUE
chr7	139583913	C	A	ENST00000406875	ENSG00000064393	HIPK2	TRUE	TRUE
chr7	139583925	T	A	ENST00000406875	ENSG00000064393	HIPK2	TRUE	TRUE
chr7	139583964	G	A	ENST00000406875	ENSG00000064393	HIPK2	TRUE	TRUE
chr7	139583967	G	A	ENST00000406875	ENSG00000064393	HIPK2	TRUE	TRUE
chr7	139583974	G	C	ENST00000406875	ENSG00000064393	HIPK2	TRUE	TRUE
chr7	139583974	G	T	ENST00000406875	ENSG00000064393	HIPK2	TRUE	TRUE
chr7	139584004	G	C	ENST00000406875	ENSG00000064393	HIPK2	TRUE	TRUE
chr7	139584004	G	T	ENST00000406875	ENSG00000064393	HIPK2	TRUE	TRUE
chr7	139584028	A	T	ENST00000406875	ENSG00000064393	HIPK2	TRUE	TRUE
chr7	139584045	T	A	ENST00000406875	ENSG00000064393	HIPK2	TRUE	TRUE
chr7	139584048	T	A	ENST00000406875	ENSG00000064393	HIPK2	TRUE	TRUE
chr7	139584051	G	A	ENST00000406875	ENSG00000064393	HIPK2	TRUE	TRUE
chr7	139584054	T	A	ENST00000406875	ENSG00000064393	HIPK2	TRUE	TRUE
chr7	139584065	C	A	ENST00000406875	ENSG00000064393	HIPK2	TRUE	FALSE
chr7	139584065	C	G	ENST00000406875	ENSG00000064393	HIPK2	TRUE	FALSE
chr7	139584065	C	T	ENST00000406875	ENSG00000064393	HIPK2	TRUE	FALSE
chr7	139584066	T	A	ENST00000406875	ENSG00000064393	HIPK2	TRUE	FALSE
chr7	139584066	T	C	ENST00000406875	ENSG00000064393	HIPK2	TRUE	FALSE
chr7	139584066	T	G	ENST00000406875	ENSG00000064393	HIPK2	TRUE	FALSE
chr7	139596715	A	C	ENST00000406875	ENSG00000064393	HIPK2	TRUE	FALSE
chr7	139596715	A	G	ENST00000406875	ENSG00000064393	HIPK2	TRUE	FALSE
chr7	139596715	A	T	ENST00000406875	ENSG00000064393	HIPK2	TRUE	FALSE
chr7	139596716	C	A	ENST00000406875	ENSG00000064393	HIPK2	TRUE	FALSE
chr7	139596716	C	G	ENST00000406875	ENSG00000064393	HIPK2	TRUE	FALSE
chr7	139596716	C	T	ENST00000406875	ENSG00000064393	HIPK2	TRUE	FALSE
chr7	139596733	T	A	ENST00000406875	ENSG00000064393	HIPK2	TRUE	TRUE
chr7	139596736	G	A	ENST00000406875	ENSG00000064393	HIPK2	TRUE	TRUE
chr7	139596739	C	A	ENST00000406875	ENSG00000064393	HIPK2	TRUE	TRUE
chr7	139596742	C	A	ENST00000406875	ENSG00000064393	HIPK2	TRUE	TRUE
chr7	139596745	C	A	ENST00000406875	ENSG00000064393	HIPK2	TRUE	TRUE
chr7	139596748	C	A	ENST00000406875	ENSG00000064393	HIPK2	TRUE	TRUE
chr7	139596817	G	A	ENST00000406875	ENSG00000064393	HIPK2	TRUE	TRUE
chr7	139596823	G	A	ENST00000406875	ENSG00000064393	HIPK2	TRUE	TRUE
chr7	139596829	C	A	ENST00000406875	ENSG00000064393	HIPK2	TRUE	TRUE
chr7	139596857	C	T	ENST00000406875	ENSG00000064393	HIPK2	TRUE	TRUE
chr7	139596858	C	T	ENST00000406875	ENSG00000064393	HIPK2	TRUE	TRUE
chr7	139596863	A	T	ENST00000406875	ENSG00000064393	HIPK2	TRUE	TRUE
chr7	139596873	G	T	ENST00000406875	ENSG00000064393	HIPK2	TRUE	TRUE
chr7	139596881	G	T	ENST00000406875	ENSG00000064393	HIPK2	TRUE	TRUE
chr7	139596908	A	T	ENST00000406875	ENSG00000064393	HIPK2	TRUE	TRUE
chr7	139596928	C	A	ENST00000406875	ENSG00000064393	HIPK2	TRUE	TRUE
chr7	139596931	T	A	ENST00000406875	ENSG00000064393	HIPK2	TRUE	TRUE
chr7	139596940	T	A	ENST00000406875	ENSG00000064393	HIPK2	TRUE	TRUE
chr7	139596946	G	A	ENST00000406875	ENSG00000064393	HIPK2	TRUE	TRUE
chr7	139596949	G	A	ENST00000406875	ENSG00000064393	HIPK2	TRUE	TRUE
chr7	139596967	G	A	ENST00000406875	ENSG00000064393	HIPK2	TRUE	TRUE
chr7	139596982	C	A	ENST00000406875	ENSG00000064393	HIPK2	TRUE	TRUE
chr7	139596983	A	T	ENST00000406875	ENSG00000064393	HIPK2	TRUE	TRUE
chr7	139596999	C	A	ENST00000406875	ENSG00000064393	HIPK2	TRUE	FALSE
chr7	139596999	C	G	ENST00000406875	ENSG00000064393	HIPK2	TRUE	FALSE
chr7	139596999	C	T	ENST00000406875	ENSG00000064393	HIPK2	TRUE	FALSE
chr7	139597000	T	A	ENST00000406875	ENSG00000064393	HIPK2	TRUE	FALSE
chr7	139597000	T	C	ENST00000406875	ENSG00000064393	HIPK2	TRUE	FALSE
chr7	139597000	T	G	ENST00000406875	ENSG00000064393	HIPK2	TRUE	FALSE
chr7	139600415	A	C	ENST00000406875	ENSG00000064393	HIPK2	TRUE	FALSE
chr7	139600415	A	G	ENST00000406875	ENSG00000064393	HIPK2	TRUE	FALSE
chr7	139600415	A	T	ENST00000406875	ENSG00000064393	HIPK2	TRUE	FALSE
chr7	139600416	C	A	ENST00000406875	ENSG00000064393	HIPK2	TRUE	FALSE
chr7	139600416	C	G	ENST00000406875	ENSG00000064393	HIPK2	TRUE	FALSE
chr7	139600416	C	T	ENST00000406875	ENSG00000064393	HIPK2	TRUE	FALSE
chr7	139600418	T	A	ENST00000406875	ENSG00000064393	HIPK2	TRUE	TRUE
chr7	139600426	G	C	ENST00000406875	ENSG00000064393	HIPK2	TRUE	TRUE
chr7	139600426	G	T	ENST00000406875	ENSG00000064393	HIPK2	TRUE	TRUE
chr7	139600430	G	A	ENST00000406875	ENSG00000064393	HIPK2	TRUE	TRUE
chr7	139600436	G	A	ENST00000406875	ENSG00000064393	HIPK2	TRUE	TRUE
chr7	139600439	T	A	ENST00000406875	ENSG00000064393	HIPK2	TRUE	TRUE
chr7	139600445	T	A	ENST00000406875	ENSG00000064393	HIPK2	TRUE	TRUE
chr7	139600472	G	A	ENST00000406875	ENSG00000064393	HIPK2	TRUE	TRUE
chr7	139600475	G	A	ENST00000406875	ENSG00000064393	HIPK2	TRUE	TRUE
chr7	139600504	A	C	ENST00000406875	ENSG00000064393	HIPK2	TRUE	TRUE
chr7	139600504	A	T	ENST00000406875	ENSG00000064393	HIPK2	TRUE	TRUE
chr7	139600511	G	A	ENST00000406875	ENSG00000064393	HIPK2	TRUE	TRUE
chr7	139600540	A	T	ENST00000406875	ENSG00000064393	HIPK2	TRUE	TRUE
chr7	139600553	G	A	ENST00000406875	ENSG00000064393	HIPK2	TRUE	TRUE
chr7	139600556	G	A	ENST00000406875	ENSG00000064393	HIPK2	TRUE	TRUE
chr7	139600569	A	C	ENST00000406875	ENSG00000064393	HIPK2	TRUE	TRUE
chr7	139600569	A	T	ENST00000406875	ENSG00000064393	HIPK2	TRUE	TRUE
chr7	139600580	C	A	ENST00000406875	ENSG00000064393	HIPK2	TRUE	TRUE
chr7	139600597	C	A	ENST00000406875	ENSG00000064393	HIPK2	TRUE	FALSE
chr7	139600597	C	G	ENST00000406875	ENSG00000064393	HIPK2	TRUE	FALSE
chr7	139600597	C	T	ENST00000406875	ENSG00000064393	HIPK2	TRUE	FALSE
chr7	139600598	T	A	ENST00000406875	ENSG00000064393	HIPK2	TRUE	FALSE
chr7	139600598	T	C	ENST00000406875	ENSG00000064393	HIPK2	TRUE	FALSE
chr7	139600598	T	G	ENST00000406875	ENSG00000064393	HIPK2	TRUE	FALSE
chr7	139604079	A	C	ENST00000406875	ENSG00000064393	HIPK2	TRUE	FALSE
chr7	139604079	A	G	ENST00000406875	ENSG00000064393	HIPK2	TRUE	FALSE
chr7	139604079	A	T	ENST00000406875	ENSG00000064393	HIPK2	TRUE	FALSE
chr7	139604080	C	A	ENST00000406875	ENSG00000064393	HIPK2	TRUE	FALSE
chr7	139604080	C	G	ENST00000406875	ENSG00000064393	HIPK2	TRUE	FALSE
chr7	139604080	C	T	ENST00000406875	ENSG00000064393	HIPK2	TRUE	FALSE
chr7	139604082	T	A	ENST00000406875	ENSG00000064393	HIPK2	TRUE	TRUE
chr7	139604083	C	T	ENST00000406875	ENSG00000064393	HIPK2	TRUE	TRUE
chr7	139604084	C	T	ENST00000406875	ENSG00000064393	HIPK2	TRUE	TRUE
chr7	139604097	G	A	ENST00000406875	ENSG00000064393	HIPK2	TRUE	TRUE
chr7	139604100	G	A	ENST00000406875	ENSG00000064393	HIPK2	TRUE	TRUE
chr7	139604118	C	A	ENST00000406875	ENSG00000064393	HIPK2	TRUE	TRUE
chr7	139604139	G	A	ENST00000406875	ENSG00000064393	HIPK2	TRUE	TRUE
chr7	139604144	G	C	ENST00000406875	ENSG00000064393	HIPK2	TRUE	TRUE
chr7	139604144	G	T	ENST00000406875	ENSG00000064393	HIPK2	TRUE	TRUE
chr7	139604163	C	A	ENST00000406875	ENSG00000064393	HIPK2	TRUE	TRUE
chr7	139604172	G	A	ENST00000406875	ENSG00000064393	HIPK2	TRUE	TRUE
chr7	139604175	G	A	ENST00000406875	ENSG00000064393	HIPK2	TRUE	TRUE
chr7	139604176	C	T	ENST00000406875	ENSG00000064393	HIPK2	TRUE	TRUE
chr7	139604177	C	T	ENST00000406875	ENSG00000064393	HIPK2	TRUE	TRUE
chr7	139604199	G	A	ENST00000406875	ENSG00000064393	HIPK2	TRUE	TRUE
chr7	139604202	G	A	ENST00000406875	ENSG00000064393	HIPK2	TRUE	TRUE
chr7	139604215	C	T	ENST00000406875	ENSG00000064393	HIPK2	TRUE	TRUE
chr7	139604216	C	T	ENST00000406875	ENSG00000064393	HIPK2	TRUE	TRUE
chr7	139604223	G	A	ENST00000406875	ENSG00000064393	HIPK2	TRUE	TRUE
chr7	139604224	C	A	ENST00000406875	ENSG00000064393	HIPK2	TRUE	FALSE
chr7	139604224	C	G	ENST00000406875	ENSG00000064393	HIPK2	TRUE	FALSE
chr7	139604224	C	T	ENST00000406875	ENSG00000064393	HIPK2	TRUE	FALSE
chr7	139604225	T	A	ENST00000406875	ENSG00000064393	HIPK2	TRUE	FALSE
chr7	139604225	T	C	ENST00000406875	ENSG00000064393	HIPK2	TRUE	FALSE
chr7	139604225	T	G	ENST00000406875	ENSG00000064393	HIPK2	TRUE	FALSE
chr7	139613200	A	C	ENST00000406875	ENSG00000064393	HIPK2	TRUE	FALSE
chr7	139613200	A	G	ENST00000406875	ENSG00000064393	HIPK2	TRUE	FALSE
chr7	139613200	A	T	ENST00000406875	ENSG00000064393	HIPK2	TRUE	FALSE
chr7	139613201	C	A	ENST00000406875	ENSG00000064393	HIPK2	TRUE	FALSE
chr7	139613201	C	G	ENST00000406875	ENSG00000064393	HIPK2	TRUE	FALSE
chr7	139613201	C	T	ENST00000406875	ENSG00000064393	HIPK2	TRUE	FALSE
chr7	139613204	G	A	ENST00000406875	ENSG00000064393	HIPK2	TRUE	TRUE
chr7	139613222	G	A	ENST00000406875	ENSG00000064393	HIPK2	TRUE	TRUE
chr7	139613228	G	A	ENST00000406875	ENSG00000064393	HIPK2	TRUE	TRUE
chr7	139613237	G	A	ENST00000406875	ENSG00000064393	HIPK2	TRUE	TRUE
chr7	139613243	C	A	ENST00000406875	ENSG00000064393	HIPK2	TRUE	TRUE
chr7	139613252	G	A	ENST00000406875	ENSG00000064393	HIPK2	TRUE	TRUE
chr7	139613276	C	A	ENST00000406875	ENSG00000064393	HIPK2	TRUE	TRUE
chr7	139613282	G	A	ENST00000406875	ENSG00000064393	HIPK2	TRUE	TRUE
chr7	139613287	G	T	ENST00000406875	ENSG00000064393	HIPK2	TRUE	TRUE
chr7	139613289	G	C	ENST00000406875	ENSG00000064393	HIPK2	TRUE	TRUE
chr7	139613289	G	T	ENST00000406875	ENSG00000064393	HIPK2	TRUE	TRUE
chr7	139613303	T	A	ENST00000406875	ENSG00000064393	HIPK2	TRUE	TRUE
chr7	139613318	G	A	ENST00000406875	ENSG00000064393	HIPK2	TRUE	TRUE
chr7	139613320	A	T	ENST00000406875	ENSG00000064393	HIPK2	TRUE	TRUE
chr7	139613324	C	A	ENST00000406875	ENSG00000064393	HIPK2	TRUE	FALSE
chr7	139613324	C	G	ENST00000406875	ENSG00000064393	HIPK2	TRUE	FALSE
chr7	139613324	C	T	ENST00000406875	ENSG00000064393	HIPK2	TRUE	FALSE
chr7	139613325	T	A	ENST00000406875	ENSG00000064393	HIPK2	TRUE	FALSE
chr7	139613325	T	C	ENST00000406875	ENSG00000064393	HIPK2	TRUE	FALSE
chr7	139613325	T	G	ENST00000406875	ENSG00000064393	HIPK2	TRUE	FALSE
chr7	139614284	A	C	ENST00000406875	ENSG00000064393	HIPK2	TRUE	FALSE
chr7	139614284	A	G	ENST00000406875	ENSG00000064393	HIPK2	TRUE	FALSE
chr7	139614284	A	T	ENST00000406875	ENSG00000064393	HIPK2	TRUE	FALSE
chr7	139614285	C	A	ENST00000406875	ENSG00000064393	HIPK2	TRUE	FALSE
chr7	139614285	C	G	ENST00000406875	ENSG00000064393	HIPK2	TRUE	FALSE
chr7	139614285	C	T	ENST00000406875	ENSG00000064393	HIPK2	TRUE	FALSE
chr7	139614289	G	A	ENST00000406875	ENSG00000064393	HIPK2	TRUE	TRUE
chr7	139614302	A	T	ENST00000406875	ENSG00000064393	HIPK2	TRUE	TRUE
chr7	139614319	G	A	ENST00000406875	ENSG00000064393	HIPK2	TRUE	TRUE
chr7	139614322	G	A	ENST00000406875	ENSG00000064393	HIPK2	TRUE	TRUE
chr7	139614341	A	T	ENST00000406875	ENSG00000064393	HIPK2	TRUE	TRUE
chr7	139614349	G	A	ENST00000406875	ENSG00000064393	HIPK2	TRUE	TRUE
chr7	139614358	C	A	ENST00000406875	ENSG00000064393	HIPK2	TRUE	TRUE
chr7	139614364	G	A	ENST00000406875	ENSG00000064393	HIPK2	TRUE	TRUE
chr7	139614382	G	A	ENST00000406875	ENSG00000064393	HIPK2	TRUE	TRUE
chr7	139614408	G	C	ENST00000406875	ENSG00000064393	HIPK2	TRUE	TRUE
chr7	139614408	G	T	ENST00000406875	ENSG00000064393	HIPK2	TRUE	TRUE
chr7	139614415	G	A	ENST00000406875	ENSG00000064393	HIPK2	TRUE	TRUE
chr7	139614416	G	C	ENST00000406875	ENSG00000064393	HIPK2	TRUE	TRUE
chr7	139614416	G	T	ENST00000406875	ENSG00000064393	HIPK2	TRUE	TRUE
chr7	139614431	G	C	ENST00000406875	ENSG00000064393	HIPK2	TRUE	TRUE
chr7	139614431	G	T	ENST00000406875	ENSG00000064393	HIPK2	TRUE	TRUE
chr7	139614451	C	A	ENST00000406875	ENSG00000064393	HIPK2	TRUE	TRUE
chr7	139614462	A	C	ENST00000406875	ENSG00000064393	HIPK2	TRUE	TRUE
chr7	139614462	A	T	ENST00000406875	ENSG00000064393	HIPK2	TRUE	TRUE
chr7	139614494	C	A	ENST00000406875	ENSG00000064393	HIPK2	FALSE	FALSE
chr7	139614494	C	G	ENST00000406875	ENSG00000064393	HIPK2	FALSE	FALSE
chr7	139614494	C	T	ENST00000406875	ENSG00000064393	HIPK2	FALSE	FALSE
chr7	139614495	T	A	ENST00000406875	ENSG00000064393	HIPK2	FALSE	FALSE
chr7	139614495	T	C	ENST00000406875	ENSG00000064393	HIPK2	FALSE	FALSE
chr7	139614495	T	G	ENST00000406875	ENSG00000064393	HIPK2	FALSE	FALSE
chr7	139620399	A	C	ENST00000406875	ENSG00000064393	HIPK2	TRUE	FALSE
chr7	139620399	A	G	ENST00000406875	ENSG00000064393	HIPK2	FALSE	FALSE
chr7	139620399	A	T	ENST00000406875	ENSG00000064393	HIPK2	TRUE	FALSE
chr7	139620400	C	A	ENST00000406875	ENSG00000064393	HIPK2	TRUE	FALSE
chr7	139620400	C	G	ENST00000406875	ENSG00000064393	HIPK2	TRUE	FALSE
chr7	139620400	C	T	ENST00000406875	ENSG00000064393	HIPK2	TRUE	FALSE
chr7	139620403	G	A	ENST00000406875	ENSG00000064393	HIPK2	TRUE	TRUE
chr7	139620424	G	A	ENST00000406875	ENSG00000064393	HIPK2	TRUE	TRUE
chr7	139620490	T	A	ENST00000406875	ENSG00000064393	HIPK2	TRUE	TRUE
chr7	139620496	G	A	ENST00000406875	ENSG00000064393	HIPK2	TRUE	TRUE
chr7	139620509	A	C	ENST00000406875	ENSG00000064393	HIPK2	TRUE	TRUE
chr7	139620509	A	T	ENST00000406875	ENSG00000064393	HIPK2	TRUE	TRUE
chr7	139620529	T	A	ENST00000406875	ENSG00000064393	HIPK2	TRUE	TRUE
chr7	139620530	G	T	ENST00000406875	ENSG00000064393	HIPK2	TRUE	TRUE
chr7	139620538	C	A	ENST00000406875	ENSG00000064393	HIPK2	TRUE	TRUE
chr7	139620547	G	A	ENST00000406875	ENSG00000064393	HIPK2	TRUE	TRUE
chr7	139620551	A	T	ENST00000406875	ENSG00000064393	HIPK2	TRUE	TRUE
chr7	139620555	G	C	ENST00000406875	ENSG00000064393	HIPK2	TRUE	TRUE
chr7	139620555	G	T	ENST00000406875	ENSG00000064393	HIPK2	TRUE	TRUE
chr7	139620559	T	A	ENST00000406875	ENSG00000064393	HIPK2	TRUE	TRUE
chr7	139620564	C	A	ENST00000406875	ENSG00000064393	HIPK2	TRUE	FALSE
chr7	139620564	C	G	ENST00000406875	ENSG00000064393	HIPK2	TRUE	FALSE
chr7	139620564	C	T	ENST00000406875	ENSG00000064393	HIPK2	TRUE	FALSE
chr7	139620565	T	A	ENST00000406875	ENSG00000064393	HIPK2	TRUE	FALSE
chr7	139620565	T	C	ENST00000406875	ENSG00000064393	HIPK2	TRUE	FALSE
chr7	139620565	T	G	ENST00000406875	ENSG00000064393	HIPK2	TRUE	FALSE
chr7	139626599	A	C	ENST00000406875	ENSG00000064393	HIPK2	TRUE	FALSE
chr7	139626599	A	G	ENST00000406875	ENSG00000064393	HIPK2	TRUE	FALSE
chr7	139626599	A	T	ENST00000406875	ENSG00000064393	HIPK2	TRUE	FALSE
chr7	139626600	C	A	ENST00000406875	ENSG00000064393	HIPK2	TRUE	FALSE
chr7	139626600	C	G	ENST00000406875	ENSG00000064393	HIPK2	TRUE	FALSE
chr7	139626600	C	T	ENST00000406875	ENSG00000064393	HIPK2	TRUE	FALSE
chr7	139626625	A	C	ENST00000406875	ENSG00000064393	HIPK2	TRUE	TRUE
chr7	139626625	A	T	ENST00000406875	ENSG00000064393	HIPK2	TRUE	TRUE
chr7	139626662	C	A	ENST00000406875	ENSG00000064393	HIPK2	TRUE	TRUE
chr7	139626677	T	A	ENST00000406875	ENSG00000064393	HIPK2	TRUE	TRUE
chr7	139626680	T	A	ENST00000406875	ENSG00000064393	HIPK2	TRUE	TRUE
chr7	139626704	T	A	ENST00000406875	ENSG00000064393	HIPK2	TRUE	TRUE
chr7	139626707	T	A	ENST00000406875	ENSG00000064393	HIPK2	TRUE	TRUE
chr7	139626709	A	T	ENST00000406875	ENSG00000064393	HIPK2	TRUE	TRUE
chr7	139626725	C	A	ENST00000406875	ENSG00000064393	HIPK2	TRUE	TRUE
chr7	139626740	T	A	ENST00000406875	ENSG00000064393	HIPK2	TRUE	TRUE
chr7	139626743	C	A	ENST00000406875	ENSG00000064393	HIPK2	TRUE	TRUE
chr7	139626748	A	T	ENST00000406875	ENSG00000064393	HIPK2	TRUE	TRUE
chr7	139626764	C	A	ENST00000406875	ENSG00000064393	HIPK2	TRUE	TRUE
chr7	139626766	A	T	ENST00000406875	ENSG00000064393	HIPK2	TRUE	TRUE
chr7	139626786	C	A	ENST00000406875	ENSG00000064393	HIPK2	TRUE	FALSE
chr7	139626786	C	G	ENST00000406875	ENSG00000064393	HIPK2	TRUE	FALSE
chr7	139626786	C	T	ENST00000406875	ENSG00000064393	HIPK2	TRUE	FALSE
chr7	139626787	T	A	ENST00000406875	ENSG00000064393	HIPK2	TRUE	FALSE
chr7	139626787	T	C	ENST00000406875	ENSG00000064393	HIPK2	TRUE	FALSE
chr7	139626787	T	G	ENST00000406875	ENSG00000064393	HIPK2	TRUE	FALSE
chr7	139628951	A	C	ENST00000406875	ENSG00000064393	HIPK2	TRUE	FALSE
chr7	139628951	A	G	ENST00000406875	ENSG00000064393	HIPK2	TRUE	FALSE
chr7	139628951	A	T	ENST00000406875	ENSG00000064393	HIPK2	TRUE	FALSE
chr7	139628952	C	A	ENST00000406875	ENSG00000064393	HIPK2	TRUE	FALSE
chr7	139628952	C	G	ENST00000406875	ENSG00000064393	HIPK2	TRUE	FALSE
chr7	139628952	C	T	ENST00000406875	ENSG00000064393	HIPK2	TRUE	FALSE
chr7	139628955	G	A	ENST00000406875	ENSG00000064393	HIPK2	TRUE	TRUE
chr7	139628969	A	C	ENST00000406875	ENSG00000064393	HIPK2	TRUE	TRUE
chr7	139628969	A	T	ENST00000406875	ENSG00000064393	HIPK2	TRUE	TRUE
chr7	139628971	A	T	ENST00000406875	ENSG00000064393	HIPK2	TRUE	TRUE
chr7	139628983	G	C	ENST00000406875	ENSG00000064393	HIPK2	TRUE	TRUE
chr7	139628983	G	T	ENST00000406875	ENSG00000064393	HIPK2	TRUE	TRUE
chr7	139628988	T	A	ENST00000406875	ENSG00000064393	HIPK2	TRUE	TRUE
chr7	139628991	T	A	ENST00000406875	ENSG00000064393	HIPK2	TRUE	TRUE
chr7	139628997	C	A	ENST00000406875	ENSG00000064393	HIPK2	TRUE	TRUE
chr7	139629000	T	A	ENST00000406875	ENSG00000064393	HIPK2	TRUE	TRUE
chr7	139629002	G	C	ENST00000406875	ENSG00000064393	HIPK2	TRUE	TRUE
chr7	139629002	G	T	ENST00000406875	ENSG00000064393	HIPK2	TRUE	TRUE
chr7	139629006	T	A	ENST00000406875	ENSG00000064393	HIPK2	TRUE	TRUE
chr7	139629018	C	A	ENST00000406875	ENSG00000064393	HIPK2	TRUE	TRUE
chr7	139629024	C	A	ENST00000406875	ENSG00000064393	HIPK2	TRUE	TRUE
chr7	139629040	C	A	ENST00000406875	ENSG00000064393	HIPK2	TRUE	FALSE
chr7	139629040	C	G	ENST00000406875	ENSG00000064393	HIPK2	TRUE	FALSE
chr7	139629040	C	T	ENST00000406875	ENSG00000064393	HIPK2	TRUE	FALSE
chr7	139629041	T	A	ENST00000406875	ENSG00000064393	HIPK2	TRUE	FALSE
chr7	139629041	T	C	ENST00000406875	ENSG00000064393	HIPK2	TRUE	FALSE
chr7	139629041	T	G	ENST00000406875	ENSG00000064393	HIPK2	TRUE	FALSE
chr7	139631163	A	C	ENST00000406875	ENSG00000064393	HIPK2	TRUE	FALSE
chr7	139631163	A	G	ENST00000406875	ENSG00000064393	HIPK2	TRUE	FALSE
chr7	139631163	A	T	ENST00000406875	ENSG00000064393	HIPK2	TRUE	FALSE
chr7	139631164	C	A	ENST00000406875	ENSG00000064393	HIPK2	TRUE	FALSE
chr7	139631164	C	G	ENST00000406875	ENSG00000064393	HIPK2	TRUE	FALSE
chr7	139631164	C	T	ENST00000406875	ENSG00000064393	HIPK2	TRUE	FALSE
chr7	139631167	T	A	ENST00000406875	ENSG00000064393	HIPK2	TRUE	TRUE
chr7	139631173	T	A	ENST00000406875	ENSG00000064393	HIPK2	TRUE	TRUE
chr7	139631174	C	T	ENST00000406875	ENSG00000064393	HIPK2	TRUE	TRUE
chr7	139631175	C	T	ENST00000406875	ENSG00000064393	HIPK2	TRUE	TRUE
chr7	139631178	A	T	ENST00000406875	ENSG00000064393	HIPK2	TRUE	TRUE
chr7	139631183	A	C	ENST00000406875	ENSG00000064393	HIPK2	TRUE	TRUE
chr7	139631183	A	T	ENST00000406875	ENSG00000064393	HIPK2	TRUE	TRUE
chr7	139631190	G	C	ENST00000406875	ENSG00000064393	HIPK2	TRUE	TRUE
chr7	139631190	G	T	ENST00000406875	ENSG00000064393	HIPK2	TRUE	TRUE
chr7	139631224	T	A	ENST00000406875	ENSG00000064393	HIPK2	TRUE	TRUE
chr7	139631238	A	C	ENST00000406875	ENSG00000064393	HIPK2	TRUE	TRUE
chr7	139631238	A	T	ENST00000406875	ENSG00000064393	HIPK2	TRUE	TRUE
chr7	139631241	A	C	ENST00000406875	ENSG00000064393	HIPK2	TRUE	TRUE
chr7	139631241	A	T	ENST00000406875	ENSG00000064393	HIPK2	TRUE	TRUE
chr7	139631243	A	C	ENST00000406875	ENSG00000064393	HIPK2	TRUE	TRUE
chr7	139631243	A	T	ENST00000406875	ENSG00000064393	HIPK2	TRUE	TRUE
chr7	139631248	C	A	ENST00000406875	ENSG00000064393	HIPK2	TRUE	TRUE
chr7	139631256	A	T	ENST00000406875	ENSG00000064393	HIPK2	TRUE	TRUE
chr7	139631263	G	A	ENST00000406875	ENSG00000064393	HIPK2	TRUE	TRUE
chr7	139631269	G	A	ENST00000406875	ENSG00000064393	HIPK2	TRUE	TRUE
chr7	139631271	G	C	ENST00000406875	ENSG00000064393	HIPK2	TRUE	TRUE
chr7	139631271	G	T	ENST00000406875	ENSG00000064393	HIPK2	TRUE	TRUE
chr7	139631276	A	C	ENST00000406875	ENSG00000064393	HIPK2	TRUE	TRUE
chr7	139631276	A	T	ENST00000406875	ENSG00000064393	HIPK2	TRUE	TRUE
chr7	139631285	C	A	ENST00000406875	ENSG00000064393	HIPK2	TRUE	FALSE
chr7	139631285	C	G	ENST00000406875	ENSG00000064393	HIPK2	TRUE	FALSE
chr7	139631285	C	T	ENST00000406875	ENSG00000064393	HIPK2	TRUE	FALSE
chr7	139631286	T	A	ENST00000406875	ENSG00000064393	HIPK2	TRUE	FALSE
chr7	139631286	T	C	ENST00000406875	ENSG00000064393	HIPK2	TRUE	FALSE
chr7	139631286	T	G	ENST00000406875	ENSG00000064393	HIPK2	TRUE	FALSE
chr7	139631600	A	C	ENST00000406875	ENSG00000064393	HIPK2	TRUE	FALSE
chr7	139631600	A	G	ENST00000406875	ENSG00000064393	HIPK2	TRUE	FALSE
chr7	139631600	A	T	ENST00000406875	ENSG00000064393	HIPK2	TRUE	FALSE
chr7	139631601	C	A	ENST00000406875	ENSG00000064393	HIPK2	TRUE	FALSE
chr7	139631601	C	G	ENST00000406875	ENSG00000064393	HIPK2	TRUE	FALSE
chr7	139631601	C	T	ENST00000406875	ENSG00000064393	HIPK2	TRUE	FALSE
chr7	139631604	G	A	ENST00000406875	ENSG00000064393	HIPK2	TRUE	TRUE
chr7	139631608	A	C	ENST00000406875	ENSG00000064393	HIPK2	TRUE	TRUE
chr7	139631608	A	T	ENST00000406875	ENSG00000064393	HIPK2	TRUE	TRUE
chr7	139631613	C	A	ENST00000406875	ENSG00000064393	HIPK2	TRUE	TRUE
chr7	139631615	G	T	ENST00000406875	ENSG00000064393	HIPK2	TRUE	TRUE
chr7	139631622	C	A	ENST00000406875	ENSG00000064393	HIPK2	TRUE	TRUE
chr7	139631626	A	C	ENST00000406875	ENSG00000064393	HIPK2	TRUE	TRUE
chr7	139631626	A	T	ENST00000406875	ENSG00000064393	HIPK2	TRUE	TRUE
chr7	139631630	A	C	ENST00000406875	ENSG00000064393	HIPK2	TRUE	TRUE
chr7	139631630	A	T	ENST00000406875	ENSG00000064393	HIPK2	TRUE	TRUE
chr7	139631635	C	T	ENST00000406875	ENSG00000064393	HIPK2	TRUE	TRUE
chr7	139631636	C	T	ENST00000406875	ENSG00000064393	HIPK2	TRUE	TRUE
chr7	139631648	A	T	ENST00000406875	ENSG00000064393	HIPK2	TRUE	TRUE
chr7	139631652	C	A	ENST00000406875	ENSG00000064393	HIPK2	TRUE	TRUE
chr7	139631662	A	T	ENST00000406875	ENSG00000064393	HIPK2	TRUE	TRUE
chr7	139631674	C	T	ENST00000406875	ENSG00000064393	HIPK2	TRUE	TRUE
chr7	139631675	C	T	ENST00000406875	ENSG00000064393	HIPK2	TRUE	TRUE
chr7	139631691	C	A	ENST00000406875	ENSG00000064393	HIPK2	TRUE	TRUE
chr7	139631692	A	T	ENST00000406875	ENSG00000064393	HIPK2	TRUE	TRUE
chr7	139631702	A	C	ENST00000406875	ENSG00000064393	HIPK2	TRUE	TRUE
chr7	139631702	A	T	ENST00000406875	ENSG00000064393	HIPK2	TRUE	TRUE
chr7	139631718	C	A	ENST00000406875	ENSG00000064393	HIPK2	TRUE	TRUE
chr7	139631726	C	A	ENST00000406875	ENSG00000064393	HIPK2	TRUE	FALSE
chr7	139631726	C	G	ENST00000406875	ENSG00000064393	HIPK2	TRUE	FALSE
chr7	139631726	C	T	ENST00000406875	ENSG00000064393	HIPK2	TRUE	FALSE
chr7	139631727	T	A	ENST00000406875	ENSG00000064393	HIPK2	TRUE	FALSE
chr7	139631727	T	C	ENST00000406875	ENSG00000064393	HIPK2	TRUE	FALSE
chr7	139631727	T	G	ENST00000406875	ENSG00000064393	HIPK2	TRUE	FALSE
chr7	139715930	A	C	ENST00000406875	ENSG00000064393	HIPK2	TRUE	FALSE
chr7	139715930	A	G	ENST00000406875	ENSG00000064393	HIPK2	FALSE	FALSE
chr7	139715930	A	T	ENST00000406875	ENSG00000064393	HIPK2	TRUE	FALSE
chr7	139715931	C	A	ENST00000406875	ENSG00000064393	HIPK2	TRUE	FALSE
chr7	139715931	C	G	ENST00000406875	ENSG00000064393	HIPK2	TRUE	FALSE
chr7	139715931	C	T	ENST00000406875	ENSG00000064393	HIPK2	TRUE	FALSE
chr7	139715934	G	C	ENST00000406875	ENSG00000064393	HIPK2	TRUE	TRUE
chr7	139715934	G	T	ENST00000406875	ENSG00000064393	HIPK2	TRUE	TRUE
chr7	139715937	A	C	ENST00000406875	ENSG00000064393	HIPK2	TRUE	TRUE
chr7	139715937	A	T	ENST00000406875	ENSG00000064393	HIPK2	TRUE	TRUE
chr7	139715942	T	A	ENST00000406875	ENSG00000064393	HIPK2	TRUE	TRUE
chr7	139715948	G	A	ENST00000406875	ENSG00000064393	HIPK2	TRUE	TRUE
chr7	139715950	A	T	ENST00000406875	ENSG00000064393	HIPK2	TRUE	TRUE
chr7	139715952	G	C	ENST00000406875	ENSG00000064393	HIPK2	TRUE	TRUE
chr7	139715952	G	T	ENST00000406875	ENSG00000064393	HIPK2	TRUE	TRUE
chr7	139715961	G	T	ENST00000406875	ENSG00000064393	HIPK2	TRUE	TRUE
chr7	139715972	T	A	ENST00000406875	ENSG00000064393	HIPK2	TRUE	TRUE
chr7	139715989	G	C	ENST00000406875	ENSG00000064393	HIPK2	TRUE	TRUE
chr7	139715989	G	T	ENST00000406875	ENSG00000064393	HIPK2	TRUE	TRUE
chr7	139716008	T	A	ENST00000406875	ENSG00000064393	HIPK2	TRUE	TRUE
chr7	139716014	T	A	ENST00000406875	ENSG00000064393	HIPK2	TRUE	TRUE
chr7	139716015	G	C	ENST00000406875	ENSG00000064393	HIPK2	TRUE	TRUE
chr7	139716015	G	T	ENST00000406875	ENSG00000064393	HIPK2	TRUE	TRUE
chr7	139716023	G	A	ENST00000406875	ENSG00000064393	HIPK2	TRUE	TRUE
chr7	139716026	T	A	ENST00000406875	ENSG00000064393	HIPK2	TRUE	TRUE
chr7	139716053	C	A	ENST00000406875	ENSG00000064393	HIPK2	TRUE	TRUE
chr7	139716059	T	A	ENST00000406875	ENSG00000064393	HIPK2	TRUE	TRUE
chr7	139716089	T	A	ENST00000406875	ENSG00000064393	HIPK2	TRUE	TRUE
chr7	139716095	T	A	ENST00000406875	ENSG00000064393	HIPK2	TRUE	TRUE
chr7	139716116	G	A	ENST00000406875	ENSG00000064393	HIPK2	TRUE	TRUE
chr7	139716119	G	A	ENST00000406875	ENSG00000064393	HIPK2	TRUE	TRUE
chr7	139716135	G	C	ENST00000406875	ENSG00000064393	HIPK2	TRUE	TRUE
chr7	139716135	G	T	ENST00000406875	ENSG00000064393	HIPK2	TRUE	TRUE
chr7	139716140	T	A	ENST00000406875	ENSG00000064393	HIPK2	TRUE	TRUE
chr7	139716148	A	T	ENST00000406875	ENSG00000064393	HIPK2	TRUE	TRUE
chr7	139716161	T	A	ENST00000406875	ENSG00000064393	HIPK2	TRUE	TRUE
chr7	139716167	G	A	ENST00000406875	ENSG00000064393	HIPK2	TRUE	TRUE
chr7	139716170	T	A	ENST00000406875	ENSG00000064393	HIPK2	TRUE	TRUE
chr7	139716180	A	C	ENST00000406875	ENSG00000064393	HIPK2	TRUE	TRUE
chr7	139716180	A	T	ENST00000406875	ENSG00000064393	HIPK2	TRUE	TRUE
chr7	139716191	G	A	ENST00000406875	ENSG00000064393	HIPK2	TRUE	TRUE
chr7	139716194	C	A	ENST00000406875	ENSG00000064393	HIPK2	TRUE	TRUE
chr7	139716196	A	T	ENST00000406875	ENSG00000064393	HIPK2	TRUE	TRUE
chr7	139716203	C	A	ENST00000406875	ENSG00000064393	HIPK2	TRUE	TRUE
chr7	139716211	A	T	ENST00000406875	ENSG00000064393	HIPK2	TRUE	TRUE
chr7	139716213	G	T	ENST00000406875	ENSG00000064393	HIPK2	TRUE	TRUE
chr7	139716227	T	A	ENST00000406875	ENSG00000064393	HIPK2	TRUE	TRUE
chr7	139716233	G	A	ENST00000406875	ENSG00000064393	HIPK2	TRUE	TRUE
chr7	139716237	G	T	ENST00000406875	ENSG00000064393	HIPK2	TRUE	TRUE
chr7	139716242	C	A	ENST00000406875	ENSG00000064393	HIPK2	TRUE	TRUE
chr7	139716243	G	C	ENST00000406875	ENSG00000064393	HIPK2	TRUE	TRUE
chr7	139716243	G	T	ENST00000406875	ENSG00000064393	HIPK2	TRUE	TRUE
chr7	139716261	A	C	ENST00000406875	ENSG00000064393	HIPK2	TRUE	TRUE
chr7	139716261	A	T	ENST00000406875	ENSG00000064393	HIPK2	TRUE	TRUE
chr7	139716278	C	A	ENST00000406875	ENSG00000064393	HIPK2	TRUE	TRUE
chr7	139716286	A	T	ENST00000406875	ENSG00000064393	HIPK2	TRUE	TRUE
chr7	139716308	C	A	ENST00000406875	ENSG00000064393	HIPK2	TRUE	TRUE
chr7	139716314	G	A	ENST00000406875	ENSG00000064393	HIPK2	TRUE	TRUE
chr7	139716320	G	A	ENST00000406875	ENSG00000064393	HIPK2	TRUE	TRUE
chr7	139716323	G	A	ENST00000406875	ENSG00000064393	HIPK2	TRUE	TRUE
chr7	139716327	A	C	ENST00000406875	ENSG00000064393	HIPK2	TRUE	TRUE
chr7	139716327	A	T	ENST00000406875	ENSG00000064393	HIPK2	TRUE	TRUE
chr7	139716344	T	A	ENST00000406875	ENSG00000064393	HIPK2	TRUE	TRUE
chr7	139716353	T	A	ENST00000406875	ENSG00000064393	HIPK2	TRUE	TRUE
chr7	139716368	C	A	ENST00000406875	ENSG00000064393	HIPK2	TRUE	TRUE
chr7	139716383	T	A	ENST00000406875	ENSG00000064393	HIPK2	TRUE	TRUE
chr7	139716384	C	T	ENST00000406875	ENSG00000064393	HIPK2	TRUE	TRUE
chr7	139716385	C	T	ENST00000406875	ENSG00000064393	HIPK2	TRUE	TRUE
chr7	139716387	G	T	ENST00000406875	ENSG00000064393	HIPK2	TRUE	TRUE
chr7	139716392	T	A	ENST00000406875	ENSG00000064393	HIPK2	TRUE	TRUE
chr7	139716401	G	A	ENST00000406875	ENSG00000064393	HIPK2	TRUE	TRUE
chr7	139716416	G	A	ENST00000406875	ENSG00000064393	HIPK2	TRUE	TRUE
chr7	139716421	A	T	ENST00000406875	ENSG00000064393	HIPK2	TRUE	TRUE
chr7	139716428	C	A	ENST00000406875	ENSG00000064393	HIPK2	TRUE	TRUE
chr7	139716430	A	C	ENST00000406875	ENSG00000064393	HIPK2	TRUE	TRUE
chr7	139716430	A	T	ENST00000406875	ENSG00000064393	HIPK2	TRUE	TRUE
chr7	139716437	C	A	ENST00000406875	ENSG00000064393	HIPK2	TRUE	TRUE
chr7	139716438	G	C	ENST00000406875	ENSG00000064393	HIPK2	TRUE	TRUE
chr7	139716438	G	T	ENST00000406875	ENSG00000064393	HIPK2	TRUE	TRUE
chr7	139716456	G	T	ENST00000406875	ENSG00000064393	HIPK2	TRUE	TRUE
chr7	139716467	C	A	ENST00000406875	ENSG00000064393	HIPK2	TRUE	TRUE
chr7	139716473	G	A	ENST00000406875	ENSG00000064393	HIPK2	TRUE	TRUE
chr7	139716482	G	A	ENST00000406875	ENSG00000064393	HIPK2	TRUE	TRUE
chr7	139716483	A	C	ENST00000406875	ENSG00000064393	HIPK2	TRUE	TRUE
chr7	139716483	A	T	ENST00000406875	ENSG00000064393	HIPK2	TRUE	TRUE
chr7	139716494	C	A	ENST00000406875	ENSG00000064393	HIPK2	TRUE	TRUE
chr7	139716515	T	A	ENST00000406875	ENSG00000064393	HIPK2	TRUE	TRUE
chr7	139716572	G	A	ENST00000406875	ENSG00000064393	HIPK2	TRUE	TRUE
chr7	139716590	C	A	ENST00000406875	ENSG00000064393	HIPK2	TRUE	TRUE
chr7	139716593	C	A	ENST00000406875	ENSG00000064393	HIPK2	TRUE	TRUE
chr7	139716602	G	A	ENST00000406875	ENSG00000064393	HIPK2	TRUE	TRUE
chr7	139716620	C	A	ENST00000406875	ENSG00000064393	HIPK2	TRUE	TRUE
chr7	139716626	C	A	ENST00000406875	ENSG00000064393	HIPK2	TRUE	TRUE
chr7	139716629	C	A	ENST00000406875	ENSG00000064393	HIPK2	TRUE	TRUE
chr7	139716635	T	A	ENST00000406875	ENSG00000064393	HIPK2	TRUE	TRUE
chr7	139716641	T	A	ENST00000406875	ENSG00000064393	HIPK2	TRUE	TRUE
chr7	139716647	C	A	ENST00000406875	ENSG00000064393	HIPK2	TRUE	TRUE
chr7	139716648	A	T	ENST00000406875	ENSG00000064393	HIPK2	TRUE	TRUE
chr7	139716653	T	A	ENST00000406875	ENSG00000064393	HIPK2	TRUE	TRUE
chr7	139716656	G	A	ENST00000406875	ENSG00000064393	HIPK2	TRUE	TRUE
chr7	139716657	G	C	ENST00000406875	ENSG00000064393	HIPK2	TRUE	TRUE
chr7	139716657	G	T	ENST00000406875	ENSG00000064393	HIPK2	TRUE	TRUE
chr7	139716686	G	A	ENST00000406875	ENSG00000064393	HIPK2	TRUE	TRUE
chr7	139716707	C	A	ENST00000406875	ENSG00000064393	HIPK2	TRUE	TRUE
chr7	139716719	G	A	ENST00000406875	ENSG00000064393	HIPK2	TRUE	TRUE
chr7	139716745	G	C	ENST00000406875	ENSG00000064393	HIPK2	TRUE	TRUE
chr7	139716745	G	T	ENST00000406875	ENSG00000064393	HIPK2	TRUE	TRUE
chr7	139716773	C	A	ENST00000406875	ENSG00000064393	HIPK2	TRUE	TRUE
chr7	139716791	G	A	ENST00000406875	ENSG00000064393	HIPK2	TRUE	TRUE
chr7	139716794	C	A	ENST00000406875	ENSG00000064393	HIPK2	TRUE	TRUE
chr7	139716795	G	C	ENST00000406875	ENSG00000064393	HIPK2	TRUE	TRUE
chr7	139716795	G	T	ENST00000406875	ENSG00000064393	HIPK2	TRUE	TRUE
chr7	139716823	A	T	ENST00000406875	ENSG00000064393	HIPK2	TRUE	TRUE
chr7	139716854	G	A	ENST00000406875	ENSG00000064393	HIPK2	TRUE	TRUE
chr7	139716856	G	T	ENST00000406875	ENSG00000064393	HIPK2	TRUE	TRUE
chr7	139716872	T	A	ENST00000406875	ENSG00000064393	HIPK2	TRUE	TRUE
chr7	139716878	G	A	ENST00000406875	ENSG00000064393	HIPK2	TRUE	TRUE
chr7	139716882	A	C	ENST00000406875	ENSG00000064393	HIPK2	TRUE	TRUE
chr7	139716882	A	T	ENST00000406875	ENSG00000064393	HIPK2	TRUE	TRUE
chr7	139716890	T	A	ENST00000406875	ENSG00000064393	HIPK2	TRUE	TRUE
chr7	139716903	G	C	ENST00000406875	ENSG00000064393	HIPK2	TRUE	TRUE
chr7	139716903	G	T	ENST00000406875	ENSG00000064393	HIPK2	TRUE	TRUE
chr7	139716918	C	T	ENST00000406875	ENSG00000064393	HIPK2	TRUE	TRUE
chr7	139716919	C	T	ENST00000406875	ENSG00000064393	HIPK2	TRUE	TRUE
chr7	139716935	C	A	ENST00000406875	ENSG00000064393	HIPK2	TRUE	TRUE
chr7	139716941	T	A	ENST00000406875	ENSG00000064393	HIPK2	TRUE	TRUE
chr7	139716947	T	A	ENST00000406875	ENSG00000064393	HIPK2	TRUE	TRUE
chr7	139716950	T	A	ENST00000406875	ENSG00000064393	HIPK2	TRUE	TRUE
chr7	139716957	A	T	ENST00000406875	ENSG00000064393	HIPK2	TRUE	TRUE
chr7	139716970	G	C	ENST00000406875	ENSG00000064393	HIPK2	TRUE	FALSE
chr7	139716970	G	T	ENST00000406875	ENSG00000064393	HIPK2	TRUE	FALSE
chr7	139716974	G	A	ENST00000406875	ENSG00000064393	HIPK2	TRUE	FALSE
chr7	139716998	G	A	ENST00000406875	ENSG00000064393	HIPK2	FALSE	FALSE
chr7	139717006	G	C	ENST00000406875	ENSG00000064393	HIPK2	FALSE	FALSE
chr7	139717006	G	T	ENST00000406875	ENSG00000064393	HIPK2	FALSE	FALSE
chr7	139717016	C	A	ENST00000406875	ENSG00000064393	HIPK2	TRUE	FALSE
chr7	139717016	C	G	ENST00000406875	ENSG00000064393	HIPK2	TRUE	FALSE
chr7	139717016	C	T	ENST00000406875	ENSG00000064393	HIPK2	TRUE	FALSE
chr7	139717017	T	A	ENST00000406875	ENSG00000064393	HIPK2	TRUE	FALSE
chr7	139717017	T	C	ENST00000406875	ENSG00000064393	HIPK2	TRUE	FALSE
chr7	139717017	T	G	ENST00000406875	ENSG00000064393	HIPK2	TRUE	FALSE
chr7	139777603	A	C	ENST00000406875	ENSG00000064393	HIPK2	TRUE	FALSE
chr7	139777603	A	G	ENST00000406875	ENSG00000064393	HIPK2	FALSE	FALSE
chr7	139777603	A	T	ENST00000406875	ENSG00000064393	HIPK2	TRUE	FALSE
chr7	139777604	C	A	ENST00000406875	ENSG00000064393	HIPK2	TRUE	FALSE
chr7	139777604	C	G	ENST00000406875	ENSG00000064393	HIPK2	TRUE	FALSE
chr7	139777604	C	T	ENST00000406875	ENSG00000064393	HIPK2	TRUE	FALSE
chr7	139777608	C	A	ENST00000406875	ENSG00000064393	HIPK2	FALSE	FALSE
chr7	139777609	G	C	ENST00000406875	ENSG00000064393	HIPK2	FALSE	FALSE
chr7	139777609	G	T	ENST00000406875	ENSG00000064393	HIPK2	FALSE	FALSE
chr7	139829394	G	T	ENST00000448866	ENSG00000059377	TBXAS1	FALSE	FALSE
chr7	139829401	T	A	ENST00000448866	ENSG00000059377	TBXAS1	FALSE	FALSE
chr7	139829412	A	T	ENST00000448866	ENSG00000059377	TBXAS1	FALSE	FALSE
chr7	139829416	T	A	ENST00000448866	ENSG00000059377	TBXAS1	FALSE	FALSE
chr7	139829418	G	T	ENST00000448866	ENSG00000059377	TBXAS1	FALSE	FALSE
chr7	139829452	C	A	ENST00000448866	ENSG00000059377	TBXAS1	TRUE	FALSE
chr7	139829452	C	G	ENST00000448866	ENSG00000059377	TBXAS1	TRUE	FALSE
chr7	139829464	T	A	ENST00000448866	ENSG00000059377	TBXAS1	TRUE	TRUE
chr7	139829475	A	T	ENST00000448866	ENSG00000059377	TBXAS1	TRUE	TRUE
chr7	139829479	G	A	ENST00000448866	ENSG00000059377	TBXAS1	TRUE	TRUE
chr7	139829480	G	A	ENST00000448866	ENSG00000059377	TBXAS1	TRUE	FALSE
chr7	139829480	G	C	ENST00000448866	ENSG00000059377	TBXAS1	TRUE	FALSE
chr7	139829480	G	T	ENST00000448866	ENSG00000059377	TBXAS1	TRUE	FALSE
chr7	139829481	T	A	ENST00000448866	ENSG00000059377	TBXAS1	TRUE	FALSE
chr7	139829481	T	C	ENST00000448866	ENSG00000059377	TBXAS1	TRUE	FALSE
chr7	139829481	T	G	ENST00000448866	ENSG00000059377	TBXAS1	TRUE	FALSE
chr7	139872233	A	C	ENST00000448866	ENSG00000059377	TBXAS1	TRUE	FALSE
chr7	139872233	A	G	ENST00000448866	ENSG00000059377	TBXAS1	TRUE	FALSE
chr7	139872233	A	T	ENST00000448866	ENSG00000059377	TBXAS1	TRUE	FALSE
chr7	139872234	G	A	ENST00000448866	ENSG00000059377	TBXAS1	TRUE	FALSE
chr7	139872234	G	C	ENST00000448866	ENSG00000059377	TBXAS1	TRUE	FALSE
chr7	139872234	G	T	ENST00000448866	ENSG00000059377	TBXAS1	TRUE	FALSE
chr7	139872235	G	A	ENST00000448866	ENSG00000059377	TBXAS1	TRUE	TRUE
chr7	139872238	C	A	ENST00000448866	ENSG00000059377	TBXAS1	TRUE	TRUE
chr7	139872238	C	G	ENST00000448866	ENSG00000059377	TBXAS1	TRUE	TRUE
chr7	139872246	C	A	ENST00000448866	ENSG00000059377	TBXAS1	TRUE	TRUE
chr7	139872246	C	G	ENST00000448866	ENSG00000059377	TBXAS1	TRUE	TRUE
chr7	139872255	C	A	ENST00000448866	ENSG00000059377	TBXAS1	TRUE	TRUE
chr7	139872255	C	G	ENST00000448866	ENSG00000059377	TBXAS1	TRUE	TRUE
chr7	139872257	A	T	ENST00000448866	ENSG00000059377	TBXAS1	TRUE	TRUE
chr7	139872263	G	T	ENST00000448866	ENSG00000059377	TBXAS1	TRUE	TRUE
chr7	139872266	A	T	ENST00000448866	ENSG00000059377	TBXAS1	TRUE	TRUE
chr7	139872270	T	A	ENST00000448866	ENSG00000059377	TBXAS1	TRUE	TRUE
chr7	139872270	T	G	ENST00000448866	ENSG00000059377	TBXAS1	TRUE	TRUE
chr7	139872278	A	T	ENST00000448866	ENSG00000059377	TBXAS1	TRUE	TRUE
chr7	139872287	A	T	ENST00000448866	ENSG00000059377	TBXAS1	TRUE	TRUE
chr7	139872305	G	T	ENST00000448866	ENSG00000059377	TBXAS1	TRUE	TRUE
chr7	139872312	T	A	ENST00000448866	ENSG00000059377	TBXAS1	TRUE	TRUE
chr7	139872326	C	T	ENST00000448866	ENSG00000059377	TBXAS1	TRUE	TRUE
chr7	139872329	G	A	ENST00000448866	ENSG00000059377	TBXAS1	TRUE	FALSE
chr7	139872329	G	C	ENST00000448866	ENSG00000059377	TBXAS1	TRUE	FALSE
chr7	139872329	G	T	ENST00000448866	ENSG00000059377	TBXAS1	TRUE	FALSE
chr7	139872330	T	A	ENST00000448866	ENSG00000059377	TBXAS1	TRUE	FALSE
chr7	139872330	T	C	ENST00000448866	ENSG00000059377	TBXAS1	TRUE	FALSE
chr7	139872330	T	G	ENST00000448866	ENSG00000059377	TBXAS1	TRUE	FALSE
chr7	139875583	A	C	ENST00000448866	ENSG00000059377	TBXAS1	TRUE	FALSE
chr7	139875583	A	G	ENST00000448866	ENSG00000059377	TBXAS1	TRUE	FALSE
chr7	139875583	A	T	ENST00000448866	ENSG00000059377	TBXAS1	TRUE	FALSE
chr7	139875584	G	A	ENST00000448866	ENSG00000059377	TBXAS1	TRUE	FALSE
chr7	139875584	G	C	ENST00000448866	ENSG00000059377	TBXAS1	TRUE	FALSE
chr7	139875584	G	T	ENST00000448866	ENSG00000059377	TBXAS1	TRUE	FALSE
chr7	139875592	G	A	ENST00000448866	ENSG00000059377	TBXAS1	TRUE	TRUE
chr7	139875593	G	A	ENST00000448866	ENSG00000059377	TBXAS1	TRUE	TRUE
chr7	139875594	G	T	ENST00000448866	ENSG00000059377	TBXAS1	TRUE	TRUE
chr7	139875600	C	T	ENST00000448866	ENSG00000059377	TBXAS1	TRUE	TRUE
chr7	139875606	G	T	ENST00000448866	ENSG00000059377	TBXAS1	TRUE	TRUE
chr7	139875612	A	T	ENST00000448866	ENSG00000059377	TBXAS1	TRUE	TRUE
chr7	139875615	A	T	ENST00000448866	ENSG00000059377	TBXAS1	TRUE	TRUE
chr7	139875623	T	A	ENST00000448866	ENSG00000059377	TBXAS1	TRUE	TRUE
chr7	139875623	T	G	ENST00000448866	ENSG00000059377	TBXAS1	TRUE	TRUE
chr7	139875624	G	T	ENST00000448866	ENSG00000059377	TBXAS1	TRUE	TRUE
chr7	139875635	T	A	ENST00000448866	ENSG00000059377	TBXAS1	TRUE	TRUE
chr7	139875638	G	A	ENST00000448866	ENSG00000059377	TBXAS1	TRUE	FALSE
chr7	139875638	G	C	ENST00000448866	ENSG00000059377	TBXAS1	TRUE	FALSE
chr7	139875638	G	T	ENST00000448866	ENSG00000059377	TBXAS1	TRUE	FALSE
chr7	139875639	T	A	ENST00000448866	ENSG00000059377	TBXAS1	TRUE	FALSE
chr7	139875639	T	C	ENST00000448866	ENSG00000059377	TBXAS1	TRUE	FALSE
chr7	139875639	T	G	ENST00000448866	ENSG00000059377	TBXAS1	TRUE	FALSE
chr7	139911223	A	C	ENST00000448866	ENSG00000059377	TBXAS1	TRUE	FALSE
chr7	139911223	A	G	ENST00000448866	ENSG00000059377	TBXAS1	TRUE	FALSE
chr7	139911223	A	T	ENST00000448866	ENSG00000059377	TBXAS1	TRUE	FALSE
chr7	139911224	G	A	ENST00000448866	ENSG00000059377	TBXAS1	TRUE	FALSE
chr7	139911224	G	C	ENST00000448866	ENSG00000059377	TBXAS1	TRUE	FALSE
chr7	139911224	G	T	ENST00000448866	ENSG00000059377	TBXAS1	TRUE	FALSE
chr7	139911228	C	A	ENST00000448866	ENSG00000059377	TBXAS1	TRUE	TRUE
chr7	139911228	C	G	ENST00000448866	ENSG00000059377	TBXAS1	TRUE	TRUE
chr7	139911231	T	A	ENST00000448866	ENSG00000059377	TBXAS1	TRUE	TRUE
chr7	139911231	T	G	ENST00000448866	ENSG00000059377	TBXAS1	TRUE	TRUE
chr7	139911262	G	T	ENST00000448866	ENSG00000059377	TBXAS1	TRUE	TRUE
chr7	139911277	A	T	ENST00000448866	ENSG00000059377	TBXAS1	TRUE	TRUE
chr7	139911280	C	T	ENST00000448866	ENSG00000059377	TBXAS1	TRUE	TRUE
chr7	139911287	T	A	ENST00000448866	ENSG00000059377	TBXAS1	TRUE	TRUE
chr7	139911292	G	T	ENST00000448866	ENSG00000059377	TBXAS1	TRUE	TRUE
chr7	139911316	A	T	ENST00000448866	ENSG00000059377	TBXAS1	TRUE	TRUE
chr7	139911322	G	A	ENST00000448866	ENSG00000059377	TBXAS1	TRUE	FALSE
chr7	139911322	G	C	ENST00000448866	ENSG00000059377	TBXAS1	TRUE	FALSE
chr7	139911322	G	T	ENST00000448866	ENSG00000059377	TBXAS1	TRUE	FALSE
chr7	139911323	T	A	ENST00000448866	ENSG00000059377	TBXAS1	TRUE	FALSE
chr7	139911323	T	C	ENST00000448866	ENSG00000059377	TBXAS1	TRUE	FALSE
chr7	139911323	T	G	ENST00000448866	ENSG00000059377	TBXAS1	TRUE	FALSE
chr7	139936189	A	C	ENST00000448866	ENSG00000059377	TBXAS1	TRUE	FALSE
chr7	139936189	A	G	ENST00000448866	ENSG00000059377	TBXAS1	TRUE	FALSE
chr7	139936189	A	T	ENST00000448866	ENSG00000059377	TBXAS1	TRUE	FALSE
chr7	139936190	G	A	ENST00000448866	ENSG00000059377	TBXAS1	TRUE	FALSE
chr7	139936190	G	C	ENST00000448866	ENSG00000059377	TBXAS1	TRUE	FALSE
chr7	139936190	G	T	ENST00000448866	ENSG00000059377	TBXAS1	TRUE	FALSE
chr7	139936195	C	A	ENST00000448866	ENSG00000059377	TBXAS1	TRUE	TRUE
chr7	139936201	T	A	ENST00000448866	ENSG00000059377	TBXAS1	TRUE	TRUE
chr7	139936203	G	T	ENST00000448866	ENSG00000059377	TBXAS1	TRUE	TRUE
chr7	139936209	A	T	ENST00000448866	ENSG00000059377	TBXAS1	TRUE	TRUE
chr7	139936213	C	A	ENST00000448866	ENSG00000059377	TBXAS1	TRUE	TRUE
chr7	139936237	T	A	ENST00000448866	ENSG00000059377	TBXAS1	TRUE	TRUE
chr7	139936237	T	G	ENST00000448866	ENSG00000059377	TBXAS1	TRUE	TRUE
chr7	139936245	A	T	ENST00000448866	ENSG00000059377	TBXAS1	TRUE	TRUE
chr7	139936248	A	T	ENST00000448866	ENSG00000059377	TBXAS1	TRUE	TRUE
chr7	139936252	G	A	ENST00000448866	ENSG00000059377	TBXAS1	TRUE	TRUE
chr7	139936253	G	A	ENST00000448866	ENSG00000059377	TBXAS1	TRUE	TRUE
chr7	139936254	G	T	ENST00000448866	ENSG00000059377	TBXAS1	TRUE	TRUE
chr7	139936257	G	T	ENST00000448866	ENSG00000059377	TBXAS1	TRUE	TRUE
chr7	139936263	A	T	ENST00000448866	ENSG00000059377	TBXAS1	TRUE	TRUE
chr7	139936293	G	T	ENST00000448866	ENSG00000059377	TBXAS1	TRUE	TRUE
chr7	139936296	A	T	ENST00000448866	ENSG00000059377	TBXAS1	TRUE	TRUE
chr7	139936305	G	T	ENST00000448866	ENSG00000059377	TBXAS1	TRUE	TRUE
chr7	139936308	G	A	ENST00000448866	ENSG00000059377	TBXAS1	TRUE	FALSE
chr7	139936308	G	C	ENST00000448866	ENSG00000059377	TBXAS1	TRUE	FALSE
chr7	139936308	G	T	ENST00000448866	ENSG00000059377	TBXAS1	TRUE	FALSE
chr7	139936309	T	A	ENST00000448866	ENSG00000059377	TBXAS1	TRUE	FALSE
chr7	139936309	T	C	ENST00000448866	ENSG00000059377	TBXAS1	TRUE	FALSE
chr7	139936309	T	G	ENST00000448866	ENSG00000059377	TBXAS1	TRUE	FALSE
chr7	139953366	A	C	ENST00000448866	ENSG00000059377	TBXAS1	TRUE	FALSE
chr7	139953366	A	G	ENST00000448866	ENSG00000059377	TBXAS1	TRUE	FALSE
chr7	139953366	A	T	ENST00000448866	ENSG00000059377	TBXAS1	TRUE	FALSE
chr7	139953367	G	A	ENST00000448866	ENSG00000059377	TBXAS1	TRUE	FALSE
chr7	139953367	G	C	ENST00000448866	ENSG00000059377	TBXAS1	TRUE	FALSE
chr7	139953367	G	T	ENST00000448866	ENSG00000059377	TBXAS1	TRUE	FALSE
chr7	139953386	C	T	ENST00000448866	ENSG00000059377	TBXAS1	TRUE	TRUE
chr7	139953394	C	A	ENST00000448866	ENSG00000059377	TBXAS1	TRUE	TRUE
chr7	139953414	T	A	ENST00000448866	ENSG00000059377	TBXAS1	TRUE	TRUE
chr7	139953414	T	G	ENST00000448866	ENSG00000059377	TBXAS1	TRUE	TRUE
chr7	139953416	A	T	ENST00000448866	ENSG00000059377	TBXAS1	TRUE	TRUE
chr7	139953424	T	A	ENST00000448866	ENSG00000059377	TBXAS1	TRUE	TRUE
chr7	139953424	T	G	ENST00000448866	ENSG00000059377	TBXAS1	TRUE	TRUE
chr7	139953428	G	T	ENST00000448866	ENSG00000059377	TBXAS1	TRUE	TRUE
chr7	139953452	C	T	ENST00000448866	ENSG00000059377	TBXAS1	TRUE	TRUE
chr7	139953457	G	A	ENST00000448866	ENSG00000059377	TBXAS1	TRUE	FALSE
chr7	139953457	G	C	ENST00000448866	ENSG00000059377	TBXAS1	TRUE	FALSE
chr7	139953457	G	T	ENST00000448866	ENSG00000059377	TBXAS1	TRUE	FALSE
chr7	139953458	T	A	ENST00000448866	ENSG00000059377	TBXAS1	TRUE	FALSE
chr7	139953458	T	C	ENST00000448866	ENSG00000059377	TBXAS1	TRUE	FALSE
chr7	139953458	T	G	ENST00000448866	ENSG00000059377	TBXAS1	TRUE	FALSE
chr7	139955457	A	C	ENST00000448866	ENSG00000059377	TBXAS1	TRUE	FALSE
chr7	139955457	A	G	ENST00000448866	ENSG00000059377	TBXAS1	TRUE	FALSE
chr7	139955457	A	T	ENST00000448866	ENSG00000059377	TBXAS1	TRUE	FALSE
chr7	139955458	G	A	ENST00000448866	ENSG00000059377	TBXAS1	TRUE	FALSE
chr7	139955458	G	C	ENST00000448866	ENSG00000059377	TBXAS1	TRUE	FALSE
chr7	139955458	G	T	ENST00000448866	ENSG00000059377	TBXAS1	TRUE	FALSE
chr7	139955462	C	A	ENST00000448866	ENSG00000059377	TBXAS1	TRUE	TRUE
chr7	139955465	C	A	ENST00000448866	ENSG00000059377	TBXAS1	TRUE	TRUE
chr7	139955465	C	G	ENST00000448866	ENSG00000059377	TBXAS1	TRUE	TRUE
chr7	139955468	C	A	ENST00000448866	ENSG00000059377	TBXAS1	TRUE	TRUE
chr7	139955474	C	A	ENST00000448866	ENSG00000059377	TBXAS1	TRUE	TRUE
chr7	139955474	C	G	ENST00000448866	ENSG00000059377	TBXAS1	TRUE	TRUE
chr7	139955524	G	A	ENST00000448866	ENSG00000059377	TBXAS1	TRUE	TRUE
chr7	139955525	G	A	ENST00000448866	ENSG00000059377	TBXAS1	TRUE	TRUE
chr7	139955526	C	T	ENST00000448866	ENSG00000059377	TBXAS1	TRUE	TRUE
chr7	139955535	G	T	ENST00000448866	ENSG00000059377	TBXAS1	TRUE	TRUE
chr7	139955550	A	T	ENST00000448866	ENSG00000059377	TBXAS1	TRUE	TRUE
chr7	139955558	C	A	ENST00000448866	ENSG00000059377	TBXAS1	TRUE	TRUE
chr7	139955559	A	T	ENST00000448866	ENSG00000059377	TBXAS1	TRUE	TRUE
chr7	139955571	G	T	ENST00000448866	ENSG00000059377	TBXAS1	TRUE	TRUE
chr7	139955579	C	A	ENST00000448866	ENSG00000059377	TBXAS1	TRUE	TRUE
chr7	139955586	A	T	ENST00000448866	ENSG00000059377	TBXAS1	TRUE	TRUE
chr7	139955602	T	A	ENST00000448866	ENSG00000059377	TBXAS1	TRUE	TRUE
chr7	139955602	T	G	ENST00000448866	ENSG00000059377	TBXAS1	TRUE	TRUE
chr7	139955608	G	A	ENST00000448866	ENSG00000059377	TBXAS1	TRUE	FALSE
chr7	139955608	G	C	ENST00000448866	ENSG00000059377	TBXAS1	TRUE	FALSE
chr7	139955608	G	T	ENST00000448866	ENSG00000059377	TBXAS1	TRUE	FALSE
chr7	139955609	T	A	ENST00000448866	ENSG00000059377	TBXAS1	TRUE	FALSE
chr7	139955609	T	C	ENST00000448866	ENSG00000059377	TBXAS1	TRUE	FALSE
chr7	139955609	T	G	ENST00000448866	ENSG00000059377	TBXAS1	TRUE	FALSE
chr7	139957632	A	C	ENST00000448866	ENSG00000059377	TBXAS1	TRUE	FALSE
chr7	139957632	A	G	ENST00000448866	ENSG00000059377	TBXAS1	TRUE	FALSE
chr7	139957632	A	T	ENST00000448866	ENSG00000059377	TBXAS1	TRUE	FALSE
chr7	139957633	G	A	ENST00000448866	ENSG00000059377	TBXAS1	TRUE	FALSE
chr7	139957633	G	C	ENST00000448866	ENSG00000059377	TBXAS1	TRUE	FALSE
chr7	139957633	G	T	ENST00000448866	ENSG00000059377	TBXAS1	TRUE	FALSE
chr7	139957634	T	A	ENST00000448866	ENSG00000059377	TBXAS1	TRUE	TRUE
chr7	139957634	T	G	ENST00000448866	ENSG00000059377	TBXAS1	TRUE	TRUE
chr7	139957637	C	A	ENST00000448866	ENSG00000059377	TBXAS1	TRUE	TRUE
chr7	139957637	C	G	ENST00000448866	ENSG00000059377	TBXAS1	TRUE	TRUE
chr7	139957673	T	A	ENST00000448866	ENSG00000059377	TBXAS1	TRUE	TRUE
chr7	139957681	A	T	ENST00000448866	ENSG00000059377	TBXAS1	TRUE	TRUE
chr7	139957687	C	T	ENST00000448866	ENSG00000059377	TBXAS1	TRUE	TRUE
chr7	139957693	G	T	ENST00000448866	ENSG00000059377	TBXAS1	TRUE	TRUE
chr7	139957714	A	T	ENST00000448866	ENSG00000059377	TBXAS1	TRUE	TRUE
chr7	139957739	T	A	ENST00000448866	ENSG00000059377	TBXAS1	TRUE	TRUE
chr7	139957747	C	T	ENST00000448866	ENSG00000059377	TBXAS1	TRUE	TRUE
chr7	139957750	C	T	ENST00000448866	ENSG00000059377	TBXAS1	TRUE	TRUE
chr7	139957759	G	T	ENST00000448866	ENSG00000059377	TBXAS1	TRUE	TRUE
chr7	139957762	G	T	ENST00000448866	ENSG00000059377	TBXAS1	TRUE	TRUE
chr7	139957765	G	A	ENST00000448866	ENSG00000059377	TBXAS1	TRUE	FALSE
chr7	139957765	G	C	ENST00000448866	ENSG00000059377	TBXAS1	TRUE	FALSE
chr7	139957765	G	T	ENST00000448866	ENSG00000059377	TBXAS1	TRUE	FALSE
chr7	139957766	T	A	ENST00000448866	ENSG00000059377	TBXAS1	TRUE	FALSE
chr7	139957766	T	C	ENST00000448866	ENSG00000059377	TBXAS1	TRUE	FALSE
chr7	139957766	T	G	ENST00000448866	ENSG00000059377	TBXAS1	TRUE	FALSE
chr7	139961917	A	C	ENST00000448866	ENSG00000059377	TBXAS1	TRUE	FALSE
chr7	139961917	A	G	ENST00000448866	ENSG00000059377	TBXAS1	TRUE	FALSE
chr7	139961917	A	T	ENST00000448866	ENSG00000059377	TBXAS1	TRUE	FALSE
chr7	139961918	G	A	ENST00000448866	ENSG00000059377	TBXAS1	TRUE	FALSE
chr7	139961918	G	C	ENST00000448866	ENSG00000059377	TBXAS1	TRUE	FALSE
chr7	139961918	G	T	ENST00000448866	ENSG00000059377	TBXAS1	TRUE	FALSE
chr7	139961925	A	T	ENST00000448866	ENSG00000059377	TBXAS1	TRUE	TRUE
chr7	139961937	C	T	ENST00000448866	ENSG00000059377	TBXAS1	TRUE	TRUE
chr7	139961955	C	T	ENST00000448866	ENSG00000059377	TBXAS1	TRUE	TRUE
chr7	139961982	C	T	ENST00000448866	ENSG00000059377	TBXAS1	TRUE	TRUE
chr7	139962000	A	T	ENST00000448866	ENSG00000059377	TBXAS1	TRUE	TRUE
chr7	139962026	C	A	ENST00000448866	ENSG00000059377	TBXAS1	TRUE	TRUE
chr7	139962027	A	T	ENST00000448866	ENSG00000059377	TBXAS1	TRUE	TRUE
chr7	139962045	C	T	ENST00000448866	ENSG00000059377	TBXAS1	TRUE	TRUE
chr7	139962051	C	T	ENST00000448866	ENSG00000059377	TBXAS1	TRUE	TRUE
chr7	139962076	T	A	ENST00000448866	ENSG00000059377	TBXAS1	TRUE	TRUE
chr7	139962087	G	T	ENST00000448866	ENSG00000059377	TBXAS1	TRUE	TRUE
chr7	139962099	C	T	ENST00000448866	ENSG00000059377	TBXAS1	TRUE	TRUE
chr7	139962128	T	A	ENST00000448866	ENSG00000059377	TBXAS1	TRUE	TRUE
chr7	139962128	T	G	ENST00000448866	ENSG00000059377	TBXAS1	TRUE	TRUE
chr7	139962129	G	T	ENST00000448866	ENSG00000059377	TBXAS1	TRUE	TRUE
chr7	139962164	C	A	ENST00000448866	ENSG00000059377	TBXAS1	TRUE	TRUE
chr7	139962164	C	G	ENST00000448866	ENSG00000059377	TBXAS1	TRUE	TRUE
chr7	139962188	C	A	ENST00000448866	ENSG00000059377	TBXAS1	TRUE	TRUE
chr7	139962189	C	T	ENST00000448866	ENSG00000059377	TBXAS1	TRUE	TRUE
chr7	139962192	G	T	ENST00000448866	ENSG00000059377	TBXAS1	TRUE	TRUE
chr7	139962195	A	T	ENST00000448866	ENSG00000059377	TBXAS1	TRUE	TRUE
chr7	139962204	A	T	ENST00000448866	ENSG00000059377	TBXAS1
chr7	139962207	G	T	ENST00000448866	ENSG00000059377	TBXAS1	TRUE	TRUE
chr7	139962222	A	T	ENST00000448866	ENSG00000059377	TBXAS1	TRUE	TRUE
chr7	139962225	G	T	ENST00000448866	ENSG00000059377	TBXAS1	TRUE	TRUE
chr7	139962228	A	T	ENST00000448866	ENSG00000059377	TBXAS1	TRUE	TRUE
chr7	139962234	G	A	ENST00000448866	ENSG00000059377	TBXAS1	TRUE	FALSE
chr7	139962234	G	C	ENST00000448866	ENSG00000059377	TBXAS1	TRUE	FALSE
chr7	139962234	G	T	ENST00000448866	ENSG00000059377	TBXAS1	TRUE	FALSE
chr7	139962235	T	A	ENST00000448866	ENSG00000059377	TBXAS1	TRUE	FALSE
chr7	139962235	T	C	ENST00000448866	ENSG00000059377	TBXAS1	TRUE	FALSE
chr7	139962235	T	G	ENST00000448866	ENSG00000059377	TBXAS1	TRUE	FALSE
chr7	140007089	A	C	ENST00000448866	ENSG00000059377	TBXAS1	TRUE	FALSE
chr7	140007089	A	G	ENST00000448866	ENSG00000059377	TBXAS1	TRUE	FALSE
chr7	140007089	A	T	ENST00000448866	ENSG00000059377	TBXAS1	TRUE	FALSE
chr7	140007090	G	A	ENST00000448866	ENSG00000059377	TBXAS1	TRUE	FALSE
chr7	140007090	G	C	ENST00000448866	ENSG00000059377	TBXAS1	TRUE	FALSE
chr7	140007090	G	T	ENST00000448866	ENSG00000059377	TBXAS1	TRUE	FALSE
chr7	140007100	G	T	ENST00000448866	ENSG00000059377	TBXAS1	TRUE	TRUE
chr7	140007108	C	A	ENST00000448866	ENSG00000059377	TBXAS1	TRUE	TRUE
chr7	140007115	G	T	ENST00000448866	ENSG00000059377	TBXAS1	TRUE	TRUE
chr7	140007118	G	T	ENST00000448866	ENSG00000059377	TBXAS1	TRUE	TRUE
chr7	140007132	T	A	ENST00000448866	ENSG00000059377	TBXAS1	TRUE	TRUE
chr7	140007132	T	G	ENST00000448866	ENSG00000059377	TBXAS1	TRUE	TRUE
chr7	140007151	G	T	ENST00000448866	ENSG00000059377	TBXAS1	TRUE	TRUE
chr7	140007168	C	A	ENST00000448866	ENSG00000059377	TBXAS1	TRUE	TRUE
chr7	140007168	C	G	ENST00000448866	ENSG00000059377	TBXAS1	TRUE	TRUE
chr7	140007181	A	T	ENST00000448866	ENSG00000059377	TBXAS1	TRUE	TRUE
chr7	140007183	G	A	ENST00000448866	ENSG00000059377	TBXAS1	TRUE	FALSE
chr7	140007183	G	C	ENST00000448866	ENSG00000059377	TBXAS1	TRUE	FALSE
chr7	140007183	G	T	ENST00000448866	ENSG00000059377	TBXAS1	TRUE	FALSE
chr7	140007184	T	A	ENST00000448866	ENSG00000059377	TBXAS1	TRUE	FALSE
chr7	140007184	T	C	ENST00000448866	ENSG00000059377	TBXAS1	TRUE	FALSE
chr7	140007184	T	G	ENST00000448866	ENSG00000059377	TBXAS1	TRUE	FALSE
chr7	140015721	A	C	ENST00000448866	ENSG00000059377	TBXAS1	TRUE	FALSE
chr7	140015721	A	G	ENST00000448866	ENSG00000059377	TBXAS1	TRUE	FALSE
chr7	140015721	A	T	ENST00000448866	ENSG00000059377	TBXAS1	TRUE	FALSE
chr7	140015722	G	A	ENST00000448866	ENSG00000059377	TBXAS1	TRUE	FALSE
chr7	140015722	G	C	ENST00000448866	ENSG00000059377	TBXAS1	TRUE	FALSE
chr7	140015722	G	T	ENST00000448866	ENSG00000059377	TBXAS1	TRUE	FALSE
chr7	140015733	G	T	ENST00000448866	ENSG00000059377	TBXAS1	TRUE	TRUE
chr7	140015742	C	T	ENST00000448866	ENSG00000059377	TBXAS1	TRUE	TRUE
chr7	140015750	C	A	ENST00000448866	ENSG00000059377	TBXAS1	TRUE	TRUE
chr7	140015751	G	T	ENST00000448866	ENSG00000059377	TBXAS1	TRUE	TRUE
chr7	140015763	C	T	ENST00000448866	ENSG00000059377	TBXAS1	TRUE	TRUE
chr7	140015790	G	T	ENST00000448866	ENSG00000059377	TBXAS1	TRUE	TRUE
chr7	140015823	G	T	ENST00000448866	ENSG00000059377	TBXAS1	TRUE	TRUE
chr7	140015830	G	A	ENST00000448866	ENSG00000059377	TBXAS1	TRUE	TRUE
chr7	140015831	G	A	ENST00000448866	ENSG00000059377	TBXAS1	TRUE	TRUE
chr7	140015841	G	T	ENST00000448866	ENSG00000059377	TBXAS1	TRUE	TRUE
chr7	140015856	G	T	ENST00000448866	ENSG00000059377	TBXAS1	TRUE	TRUE
chr7	140015861	G	A	ENST00000448866	ENSG00000059377	TBXAS1	FALSE	FALSE
chr7	140015861	G	C	ENST00000448866	ENSG00000059377	TBXAS1	TRUE	FALSE
chr7	140015861	G	T	ENST00000448866	ENSG00000059377	TBXAS1	TRUE	FALSE
chr7	140015862	T	A	ENST00000448866	ENSG00000059377	TBXAS1	FALSE	FALSE
chr7	140015862	T	C	ENST00000448866	ENSG00000059377	TBXAS1	FALSE	FALSE
chr7	140015862	T	G	ENST00000448866	ENSG00000059377	TBXAS1	FALSE	FALSE
chr7	140017669	A	C	ENST00000448866	ENSG00000059377	TBXAS1	TRUE	FALSE
chr7	140017669	A	G	ENST00000448866	ENSG00000059377	TBXAS1	TRUE	FALSE
chr7	140017669	A	T	ENST00000448866	ENSG00000059377	TBXAS1	TRUE	FALSE
chr7	140017670	G	A	ENST00000448866	ENSG00000059377	TBXAS1	TRUE	FALSE
chr7	140017670	G	C	ENST00000448866	ENSG00000059377	TBXAS1	TRUE	FALSE
chr7	140017670	G	T	ENST00000448866	ENSG00000059377	TBXAS1	TRUE	FALSE
chr7	140017681	G	T	ENST00000448866	ENSG00000059377	TBXAS1	TRUE	TRUE
chr7	140017690	C	T	ENST00000448866	ENSG00000059377	TBXAS1	TRUE	TRUE
chr7	140017693	C	T	ENST00000448866	ENSG00000059377	TBXAS1	TRUE	TRUE
chr7	140017713	C	A	ENST00000448866	ENSG00000059377	TBXAS1	TRUE	TRUE
chr7	140017713	C	G	ENST00000448866	ENSG00000059377	TBXAS1	TRUE	TRUE
chr7	140017743	C	A	ENST00000448866	ENSG00000059377	TBXAS1	TRUE	TRUE
chr7	140017768	G	T	ENST00000448866	ENSG00000059377	TBXAS1	TRUE	TRUE
chr7	140017774	A	T	ENST00000448866	ENSG00000059377	TBXAS1	TRUE	TRUE
chr7	140017778	T	A	ENST00000448866	ENSG00000059377	TBXAS1	TRUE	TRUE
chr7	140017801	A	T	ENST00000448866	ENSG00000059377	TBXAS1	FALSE	FALSE
chr7	140017813	C	T	ENST00000448866	ENSG00000059377	TBXAS1	FALSE	FALSE
chr7	140017821	C	A	ENST00000448866	ENSG00000059377	TBXAS1	FALSE	FALSE
chr7	140017825	G	T	ENST00000448866	ENSG00000059377	TBXAS1	FALSE	FALSE
chr7	140017831	C	T	ENST00000448866	ENSG00000059377	TBXAS1	FALSE	FALSE
chr7	140017834	G	A	ENST00000448866	ENSG00000059377	TBXAS1	TRUE	FALSE
chr7	140017834	G	C	ENST00000448866	ENSG00000059377	TBXAS1	TRUE	FALSE
chr7	140017834	G	T	ENST00000448866	ENSG00000059377	TBXAS1	TRUE	FALSE
chr7	140017835	T	A	ENST00000448866	ENSG00000059377	TBXAS1	TRUE	FALSE
chr7	140017835	T	C	ENST00000448866	ENSG00000059377	TBXAS1	FALSE	FALSE
chr7	140017835	T	G	ENST00000448866	ENSG00000059377	TBXAS1	TRUE	FALSE
chr7	140020023	A	C	ENST00000448866	ENSG00000059377	TBXAS1	TRUE	FALSE
chr7	140020023	A	G	ENST00000448866	ENSG00000059377	TBXAS1	TRUE	FALSE
chr7	140020023	A	T	ENST00000448866	ENSG00000059377	TBXAS1	TRUE	FALSE
chr7	140020024	G	A	ENST00000448866	ENSG00000059377	TBXAS1	TRUE	FALSE
chr7	140020024	G	C	ENST00000448866	ENSG00000059377	TBXAS1	TRUE	FALSE
chr7	140020024	G	T	ENST00000448866	ENSG00000059377	TBXAS1	TRUE	FALSE
chr7	140020034	C	T	ENST00000448866	ENSG00000059377	TBXAS1	FALSE	FALSE
chr7	140020040	G	T	ENST00000448866	ENSG00000059377	TBXAS1	FALSE	FALSE
chr7	140020046	A	T	ENST00000448866	ENSG00000059377	TBXAS1	FALSE	FALSE
chr7	140020064	A	T	ENST00000448866	ENSG00000059377	TBXAS1	FALSE	FALSE
chr7	140020078	T	A	ENST00000448866	ENSG00000059377	TBXAS1	FALSE	FALSE
chr7	140020078	T	G	ENST00000448866	ENSG00000059377	TBXAS1	FALSE	FALSE
chr7	140020082	A	T	ENST00000448866	ENSG00000059377	TBXAS1	FALSE	FALSE
chr7	140024565	G	A	ENST00000263549	ENSG00000059378	PARP12	FALSE	FALSE
chr7	140024568	G	A	ENST00000263549	ENSG00000059378	PARP12	FALSE	FALSE
chr7	140024588	A	T	ENST00000263549	ENSG00000059378	PARP12	FALSE	FALSE
chr7	140024615	G	T	ENST00000263549	ENSG00000059378	PARP12	FALSE	FALSE
chr7	140024622	T	A	ENST00000263549	ENSG00000059378	PARP12	FALSE	FALSE
chr7	140024635	G	C	ENST00000263549	ENSG00000059378	PARP12	FALSE	FALSE
chr7	140024635	G	T	ENST00000263549	ENSG00000059378	PARP12	FALSE	FALSE
chr7	140024640	G	A	ENST00000263549	ENSG00000059378	PARP12	FALSE	FALSE
chr7	140024647	A	C	ENST00000263549	ENSG00000059378	PARP12	FALSE	FALSE
chr7	140024647	A	T	ENST00000263549	ENSG00000059378	PARP12	FALSE	FALSE
chr7	140024652	C	A	ENST00000263549	ENSG00000059378	PARP12	FALSE	FALSE
chr7	140024656	G	C	ENST00000263549	ENSG00000059378	PARP12	FALSE	FALSE
chr7	140024656	G	T	ENST00000263549	ENSG00000059378	PARP12	FALSE	FALSE
chr7	140024664	G	A	ENST00000263549	ENSG00000059378	PARP12	FALSE	FALSE
chr7	140024670	T	A	ENST00000263549	ENSG00000059378	PARP12	FALSE	FALSE
chr7	140024673	C	A	ENST00000263549	ENSG00000059378	PARP12	FALSE	FALSE
chr7	140024713	G	T	ENST00000263549	ENSG00000059378	PARP12	FALSE	FALSE
chr7	140024722	A	C	ENST00000263549	ENSG00000059378	PARP12	FALSE	FALSE
chr7	140024722	A	T	ENST00000263549	ENSG00000059378	PARP12	FALSE	FALSE
chr7	140024737	C	T	ENST00000263549	ENSG00000059378	PARP12	FALSE	FALSE
chr7	140024738	C	T	ENST00000263549	ENSG00000059378	PARP12	FALSE	FALSE
chr7	140024745	C	A	ENST00000263549	ENSG00000059378	PARP12	FALSE	FALSE
chr7	140024748	T	A	ENST00000263549	ENSG00000059378	PARP12	FALSE	FALSE
chr7	140024790	C	A	ENST00000263549	ENSG00000059378	PARP12	FALSE	FALSE
chr7	140024829	G	A	ENST00000263549	ENSG00000059378	PARP12	FALSE	FALSE
chr7	140024841	T	A	ENST00000263549	ENSG00000059378	PARP12	FALSE	FALSE
chr7	140024845	G	C	ENST00000263549	ENSG00000059378	PARP12	FALSE	FALSE
chr7	140024845	G	T	ENST00000263549	ENSG00000059378	PARP12	FALSE	FALSE
chr7	140024857	A	C	ENST00000263549	ENSG00000059378	PARP12	FALSE	FALSE
chr7	140024857	A	T	ENST00000263549	ENSG00000059378	PARP12	FALSE	FALSE
chr7	140024871	G	A	ENST00000263549	ENSG00000059378	PARP12	FALSE	FALSE
chr7	140024878	G	C	ENST00000263549	ENSG00000059378	PARP12	FALSE	FALSE
chr7	140024878	G	T	ENST00000263549	ENSG00000059378	PARP12	FALSE	FALSE
chr7	140024886	C	A	ENST00000263549	ENSG00000059378	PARP12	TRUE	FALSE
chr7	140024886	C	G	ENST00000263549	ENSG00000059378	PARP12	TRUE	FALSE
chr7	140024886	C	T	ENST00000263549	ENSG00000059378	PARP12	TRUE	FALSE
chr7	140024887	T	A	ENST00000263549	ENSG00000059378	PARP12	TRUE	FALSE
chr7	140024887	T	C	ENST00000263549	ENSG00000059378	PARP12	TRUE	FALSE
chr7	140024887	T	G	ENST00000263549	ENSG00000059378	PARP12	TRUE	FALSE
chr7	140026195	A	C	ENST00000263549	ENSG00000059378	PARP12	TRUE	FALSE
chr7	140026195	A	G	ENST00000263549	ENSG00000059378	PARP12	TRUE	FALSE
chr7	140026195	A	T	ENST00000263549	ENSG00000059378	PARP12	TRUE	FALSE
chr7	140026196	C	A	ENST00000263549	ENSG00000059378	PARP12	TRUE	FALSE
chr7	140026196	C	G	ENST00000263549	ENSG00000059378	PARP12	TRUE	FALSE
chr7	140026196	C	T	ENST00000263549	ENSG00000059378	PARP12	TRUE	FALSE
chr7	140026200	T	A	ENST00000263549	ENSG00000059378	PARP12	FALSE	FALSE
chr7	140026204	G	C	ENST00000263549	ENSG00000059378	PARP12	FALSE	FALSE
chr7	140026204	G	T	ENST00000263549	ENSG00000059378	PARP12	FALSE	FALSE
chr7	140026225	A	T	ENST00000263549	ENSG00000059378	PARP12	FALSE	FALSE
chr7	140026234	C	T	ENST00000263549	ENSG00000059378	PARP12	FALSE	FALSE
chr7	140026235	C	T	ENST00000263549	ENSG00000059378	PARP12	FALSE	FALSE
chr7	140026248	G	A	ENST00000263549	ENSG00000059378	PARP12	TRUE	TRUE
chr7	140026251	G	A	ENST00000263549	ENSG00000059378	PARP12	TRUE	TRUE
chr7	140026252	G	T	ENST00000263549	ENSG00000059378	PARP12	TRUE	TRUE
chr7	140026296	G	A	ENST00000263549	ENSG00000059378	PARP12	TRUE	TRUE
chr7	140026302	C	A	ENST00000263549	ENSG00000059378	PARP12	TRUE	TRUE
chr7	140026314	T	A	ENST00000263549	ENSG00000059378	PARP12	TRUE	TRUE
chr7	140026320	C	A	ENST00000263549	ENSG00000059378	PARP12	TRUE	TRUE
chr7	140026326	G	A	ENST00000263549	ENSG00000059378	PARP12	TRUE	TRUE
chr7	140026329	T	A	ENST00000263549	ENSG00000059378	PARP12	TRUE	TRUE
chr7	140026332	G	A	ENST00000263549	ENSG00000059378	PARP12	TRUE	TRUE
chr7	140026338	G	A	ENST00000263549	ENSG00000059378	PARP12	TRUE	TRUE
chr7	140026341	C	A	ENST00000263549	ENSG00000059378	PARP12	TRUE	TRUE
chr7	140026344	T	A	ENST00000263549	ENSG00000059378	PARP12	TRUE	TRUE
chr7	140026347	G	A	ENST00000263549	ENSG00000059378	PARP12	TRUE	TRUE
chr7	140026348	C	T	ENST00000263549	ENSG00000059378	PARP12	TRUE	TRUE
chr7	140026349	C	A	ENST00000263549	ENSG00000059378	PARP12	TRUE	FALSE
chr7	140026349	C	G	ENST00000263549	ENSG00000059378	PARP12	TRUE	FALSE
chr7	140026349	C	T	ENST00000263549	ENSG00000059378	PARP12	TRUE	FALSE
chr7	140026350	T	A	ENST00000263549	ENSG00000059378	PARP12	TRUE	FALSE
chr7	140026350	T	C	ENST00000263549	ENSG00000059378	PARP12	TRUE	FALSE
chr7	140026350	T	G	ENST00000263549	ENSG00000059378	PARP12	TRUE	FALSE
chr7	140027274	A	C	ENST00000263549	ENSG00000059378	PARP12	TRUE	FALSE
chr7	140027274	A	G	ENST00000263549	ENSG00000059378	PARP12	TRUE	FALSE
chr7	140027274	A	T	ENST00000263549	ENSG00000059378	PARP12	TRUE	FALSE
chr7	140027275	C	A	ENST00000263549	ENSG00000059378	PARP12	TRUE	FALSE
chr7	140027275	C	G	ENST00000263549	ENSG00000059378	PARP12	TRUE	FALSE
chr7	140027275	C	T	ENST00000263549	ENSG00000059378	PARP12	TRUE	FALSE
chr7	140027276	C	T	ENST00000263549	ENSG00000059378	PARP12	TRUE	TRUE
chr7	140027280	G	A	ENST00000263549	ENSG00000059378	PARP12	TRUE	TRUE
chr7	140027281	G	C	ENST00000263549	ENSG00000059378	PARP12	TRUE	TRUE
chr7	140027281	G	T	ENST00000263549	ENSG00000059378	PARP12	TRUE	TRUE
chr7	140027289	C	A	ENST00000263549	ENSG00000059378	PARP12	TRUE	TRUE
chr7	140027290	C	T	ENST00000263549	ENSG00000059378	PARP12	TRUE	TRUE
chr7	140027291	C	T	ENST00000263549	ENSG00000059378	PARP12	TRUE	TRUE
chr7	140027307	G	A	ENST00000263549	ENSG00000059378	PARP12	TRUE	TRUE
chr7	140027313	G	A	ENST00000263549	ENSG00000059378	PARP12	TRUE	TRUE
chr7	140027316	C	A	ENST00000263549	ENSG00000059378	PARP12	TRUE	TRUE
chr7	140027322	T	A	ENST00000263549	ENSG00000059378	PARP12	TRUE	TRUE
chr7	140027325	G	A	ENST00000263549	ENSG00000059378	PARP12	TRUE	TRUE
chr7	140027332	G	C	ENST00000263549	ENSG00000059378	PARP12	TRUE	TRUE
chr7	140027332	G	T	ENST00000263549	ENSG00000059378	PARP12	TRUE	TRUE
chr7	140027362	C	T	ENST00000263549	ENSG00000059378	PARP12	TRUE	TRUE
chr7	140027363	C	T	ENST00000263549	ENSG00000059378	PARP12	TRUE	TRUE
chr7	140027370	T	A	ENST00000263549	ENSG00000059378	PARP12	TRUE	TRUE
chr7	140027373	G	A	ENST00000263549	ENSG00000059378	PARP12	TRUE	TRUE
chr7	140027374	A	C	ENST00000263549	ENSG00000059378	PARP12	TRUE	TRUE
chr7	140027374	A	T	ENST00000263549	ENSG00000059378	PARP12	TRUE	TRUE
chr7	140027379	C	A	ENST00000263549	ENSG00000059378	PARP12	TRUE	TRUE
chr7	140027382	C	A	ENST00000263549	ENSG00000059378	PARP12	TRUE	TRUE
chr7	140027384	G	T	ENST00000263549	ENSG00000059378	PARP12	TRUE	TRUE
chr7	140027406	T	A	ENST00000263549	ENSG00000059378	PARP12	TRUE	TRUE
chr7	140027407	C	A	ENST00000263549	ENSG00000059378	PARP12	TRUE	FALSE
chr7	140027407	C	G	ENST00000263549	ENSG00000059378	PARP12	TRUE	FALSE
chr7	140027407	C	T	ENST00000263549	ENSG00000059378	PARP12	TRUE	FALSE
chr7	140027408	T	A	ENST00000263549	ENSG00000059378	PARP12	TRUE	FALSE
chr7	140027408	T	C	ENST00000263549	ENSG00000059378	PARP12	TRUE	FALSE
chr7	140027408	T	G	ENST00000263549	ENSG00000059378	PARP12	TRUE	FALSE
chr7	140028611	A	C	ENST00000263549	ENSG00000059378	PARP12	TRUE	FALSE
chr7	140028611	A	G	ENST00000263549	ENSG00000059378	PARP12	TRUE	FALSE
chr7	140028611	A	T	ENST00000263549	ENSG00000059378	PARP12	TRUE	FALSE
chr7	140028612	C	A	ENST00000263549	ENSG00000059378	PARP12	TRUE	FALSE
chr7	140028612	C	G	ENST00000263549	ENSG00000059378	PARP12	TRUE	FALSE
chr7	140028612	C	T	ENST00000263549	ENSG00000059378	PARP12	TRUE	FALSE
chr7	140028615	G	A	ENST00000263549	ENSG00000059378	PARP12	TRUE	TRUE
chr7	140028646	C	T	ENST00000263549	ENSG00000059378	PARP12	TRUE	TRUE
chr7	140028647	C	T	ENST00000263549	ENSG00000059378	PARP12	TRUE	TRUE
chr7	140028649	A	C	ENST00000263549	ENSG00000059378	PARP12	TRUE	TRUE
chr7	140028649	A	T	ENST00000263549	ENSG00000059378	PARP12	TRUE	TRUE
chr7	140028666	T	A	ENST00000263549	ENSG00000059378	PARP12	TRUE	TRUE
chr7	140028681	T	A	ENST00000263549	ENSG00000059378	PARP12	TRUE	TRUE
chr7	140028688	G	T	ENST00000263549	ENSG00000059378	PARP12	TRUE	TRUE
chr7	140028689	C	A	ENST00000263549	ENSG00000059378	PARP12	TRUE	FALSE
chr7	140028689	C	G	ENST00000263549	ENSG00000059378	PARP12	TRUE	FALSE
chr7	140028689	C	T	ENST00000263549	ENSG00000059378	PARP12	TRUE	FALSE
chr7	140028690	T	A	ENST00000263549	ENSG00000059378	PARP12	TRUE	FALSE
chr7	140028690	T	C	ENST00000263549	ENSG00000059378	PARP12	TRUE	FALSE
chr7	140028690	T	G	ENST00000263549	ENSG00000059378	PARP12	TRUE	FALSE
chr7	140034233	A	C	ENST00000263549	ENSG00000059378	PARP12	TRUE	FALSE
chr7	140034233	A	G	ENST00000263549	ENSG00000059378	PARP12	TRUE	FALSE
chr7	140034233	A	T	ENST00000263549	ENSG00000059378	PARP12	TRUE	FALSE
chr7	140034234	C	A	ENST00000263549	ENSG00000059378	PARP12	TRUE	FALSE
chr7	140034234	C	G	ENST00000263549	ENSG00000059378	PARP12	TRUE	FALSE
chr7	140034234	C	T	ENST00000263549	ENSG00000059378	PARP12	TRUE	FALSE
chr7	140034242	G	A	ENST00000263549	ENSG00000059378	PARP12	TRUE	TRUE
chr7	140034260	G	A	ENST00000263549	ENSG00000059378	PARP12	TRUE	TRUE
chr7	140034270	G	C	ENST00000263549	ENSG00000059378	PARP12	TRUE	TRUE
chr7	140034270	G	T	ENST00000263549	ENSG00000059378	PARP12	TRUE	TRUE
chr7	140034275	T	A	ENST00000263549	ENSG00000059378	PARP12	TRUE	TRUE
chr7	140034281	T	A	ENST00000263549	ENSG00000059378	PARP12	TRUE	TRUE
chr7	140034285	G	T	ENST00000263549	ENSG00000059378	PARP12	TRUE	TRUE
chr7	140034293	T	A	ENST00000263549	ENSG00000059378	PARP12	TRUE	TRUE
chr7	140034296	T	A	ENST00000263549	ENSG00000059378	PARP12	TRUE	TRUE
chr7	140034306	A	C	ENST00000263549	ENSG00000059378	PARP12	TRUE	TRUE
chr7	140034306	A	T	ENST00000263549	ENSG00000059378	PARP12	TRUE	TRUE
chr7	140034320	T	A	ENST00000263549	ENSG00000059378	PARP12	TRUE	TRUE
chr7	140034323	G	A	ENST00000263549	ENSG00000059378	PARP12	TRUE	TRUE
chr7	140034332	C	A	ENST00000263549	ENSG00000059378	PARP12	TRUE	FALSE
chr7	140034332	C	G	ENST00000263549	ENSG00000059378	PARP12	TRUE	FALSE
chr7	140034332	C	T	ENST00000263549	ENSG00000059378	PARP12	TRUE	FALSE
chr7	140034333	T	A	ENST00000263549	ENSG00000059378	PARP12	TRUE	FALSE
chr7	140034333	T	C	ENST00000263549	ENSG00000059378	PARP12	TRUE	FALSE
chr7	140034333	T	G	ENST00000263549	ENSG00000059378	PARP12	TRUE	FALSE
chr7	140037713	A	C	ENST00000263549	ENSG00000059378	PARP12	TRUE	FALSE
chr7	140037713	A	G	ENST00000263549	ENSG00000059378	PARP12	TRUE	FALSE
chr7	140037713	A	T	ENST00000263549	ENSG00000059378	PARP12	TRUE	FALSE
chr7	140037714	C	A	ENST00000263549	ENSG00000059378	PARP12	TRUE	FALSE
chr7	140037714	C	G	ENST00000263549	ENSG00000059378	PARP12	TRUE	FALSE
chr7	140037714	C	T	ENST00000263549	ENSG00000059378	PARP12	TRUE	FALSE
chr7	140037718	T	A	ENST00000263549	ENSG00000059378	PARP12	TRUE	TRUE
chr7	140037726	A	C	ENST00000263549	ENSG00000059378	PARP12	TRUE	TRUE
chr7	140037726	A	T	ENST00000263549	ENSG00000059378	PARP12	TRUE	TRUE
chr7	140037730	C	A	ENST00000263549	ENSG00000059378	PARP12	TRUE	TRUE
chr7	140037731	G	C	ENST00000263549	ENSG00000059378	PARP12	TRUE	TRUE
chr7	140037731	G	T	ENST00000263549	ENSG00000059378	PARP12	TRUE	TRUE
chr7	140037742	T	A	ENST00000263549	ENSG00000059378	PARP12	TRUE	TRUE
chr7	140037745	C	A	ENST00000263549	ENSG00000059378	PARP12	TRUE	TRUE
chr7	140037751	G	A	ENST00000263549	ENSG00000059378	PARP12	TRUE	TRUE
chr7	140037757	T	A	ENST00000263549	ENSG00000059378	PARP12	TRUE	TRUE
chr7	140037759	A	T	ENST00000263549	ENSG00000059378	PARP12	TRUE	TRUE
chr7	140037772	G	A	ENST00000263549	ENSG00000059378	PARP12	TRUE	TRUE
chr7	140037791	A	T	ENST00000263549	ENSG00000059378	PARP12	TRUE	TRUE
chr7	140037794	G	C	ENST00000263549	ENSG00000059378	PARP12	TRUE	TRUE
chr7	140037794	G	T	ENST00000263549	ENSG00000059378	PARP12	TRUE	TRUE
chr7	140037803	G	C	ENST00000263549	ENSG00000059378	PARP12	TRUE	TRUE
chr7	140037803	G	T	ENST00000263549	ENSG00000059378	PARP12	TRUE	TRUE
chr7	140037811	T	A	ENST00000263549	ENSG00000059378	PARP12	TRUE	TRUE
chr7	140037814	C	A	ENST00000263549	ENSG00000059378	PARP12	TRUE	TRUE
chr7	140037857	C	A	ENST00000263549	ENSG00000059378	PARP12	TRUE	FALSE
chr7	140037857	C	G	ENST00000263549	ENSG00000059378	PARP12	TRUE	FALSE
chr7	140037857	C	T	ENST00000263549	ENSG00000059378	PARP12	TRUE	FALSE
chr7	140037858	T	A	ENST00000263549	ENSG00000059378	PARP12	TRUE	FALSE
chr7	140037858	T	C	ENST00000263549	ENSG00000059378	PARP12	TRUE	FALSE
chr7	140037858	T	G	ENST00000263549	ENSG00000059378	PARP12	TRUE	FALSE
chr7	140041642	A	C	ENST00000263549	ENSG00000059378	PARP12	TRUE	FALSE
chr7	140041642	A	G	ENST00000263549	ENSG00000059378	PARP12	FALSE	FALSE
chr7	140041642	A	T	ENST00000263549	ENSG00000059378	PARP12	TRUE	FALSE
chr7	140041643	C	A	ENST00000263549	ENSG00000059378	PARP12	TRUE	FALSE
chr7	140041643	C	G	ENST00000263549	ENSG00000059378	PARP12	TRUE	FALSE
chr7	140041643	C	T	ENST00000263549	ENSG00000059378	PARP12	TRUE	FALSE
chr7	140041646	G	A	ENST00000263549	ENSG00000059378	PARP12	TRUE	TRUE
chr7	140041649	T	A	ENST00000263549	ENSG00000059378	PARP12	TRUE	TRUE
chr7	140041652	C	A	ENST00000263549	ENSG00000059378	PARP12	TRUE	TRUE
chr7	140041653	A	C	ENST00000263549	ENSG00000059378	PARP12	TRUE	TRUE
chr7	140041653	A	T	ENST00000263549	ENSG00000059378	PARP12	TRUE	TRUE
chr7	140041658	C	A	ENST00000263549	ENSG00000059378	PARP12	TRUE	TRUE
chr7	140041661	G	A	ENST00000263549	ENSG00000059378	PARP12	TRUE	TRUE
chr7	140041662	C	T	ENST00000263549	ENSG00000059378	PARP12	TRUE	TRUE
chr7	140041663	C	T	ENST00000263549	ENSG00000059378	PARP12	TRUE	TRUE
chr7	140041676	C	A	ENST00000263549	ENSG00000059378	PARP12	TRUE	TRUE
chr7	140041683	C	T	ENST00000263549	ENSG00000059378	PARP12	TRUE	TRUE
chr7	140041684	C	T	ENST00000263549	ENSG00000059378	PARP12	TRUE	TRUE
chr7	140041686	G	C	ENST00000263549	ENSG00000059378	PARP12	TRUE	TRUE
chr7	140041686	G	T	ENST00000263549	ENSG00000059378	PARP12	TRUE	TRUE
chr7	140041689	C	T	ENST00000263549	ENSG00000059378	PARP12	TRUE	TRUE
chr7	140041690	C	T	ENST00000263549	ENSG00000059378	PARP12	TRUE	TRUE
chr7	140041695	C	T	ENST00000263549	ENSG00000059378	PARP12	TRUE	TRUE
chr7	140041696	C	T	ENST00000263549	ENSG00000059378	PARP12	TRUE	TRUE
chr7	140041727	T	A	ENST00000263549	ENSG00000059378	PARP12	TRUE	TRUE
chr7	140041763	G	A	ENST00000263549	ENSG00000059378	PARP12	TRUE	TRUE
chr7	140041773	G	C	ENST00000263549	ENSG00000059378	PARP12	TRUE	TRUE
chr7	140041773	G	T	ENST00000263549	ENSG00000059378	PARP12	TRUE	TRUE
chr7	140041797	A	T	ENST00000263549	ENSG00000059378	PARP12	TRUE	TRUE
chr7	140041822	G	C	ENST00000263549	ENSG00000059378	PARP12	TRUE	TRUE
chr7	140041822	G	T	ENST00000263549	ENSG00000059378	PARP12	TRUE	TRUE
chr7	140041826	C	A	ENST00000263549	ENSG00000059378	PARP12	TRUE	TRUE
chr7	140041830	G	T	ENST00000263549	ENSG00000059378	PARP12	TRUE	TRUE
chr7	140041840	C	A	ENST00000263549	ENSG00000059378	PARP12	TRUE	FALSE
chr7	140041840	C	G	ENST00000263549	ENSG00000059378	PARP12	TRUE	FALSE
chr7	140041840	C	T	ENST00000263549	ENSG00000059378	PARP12	TRUE	FALSE
chr7	140041841	T	A	ENST00000263549	ENSG00000059378	PARP12	TRUE	FALSE
chr7	140041841	T	C	ENST00000263549	ENSG00000059378	PARP12	TRUE	FALSE
chr7	140041841	T	G	ENST00000263549	ENSG00000059378	PARP12	TRUE	FALSE
chr7	140046882	A	C	ENST00000263549	ENSG00000059378	PARP12	TRUE	FALSE
chr7	140046882	A	G	ENST00000263549	ENSG00000059378	PARP12	TRUE	FALSE
chr7	140046882	A	T	ENST00000263549	ENSG00000059378	PARP12	TRUE	FALSE
chr7	140046883	C	A	ENST00000263549	ENSG00000059378	PARP12	TRUE	FALSE
chr7	140046883	C	G	ENST00000263549	ENSG00000059378	PARP12	TRUE	FALSE
chr7	140046883	C	T	ENST00000263549	ENSG00000059378	PARP12	TRUE	FALSE
chr7	140046888	C	A	ENST00000263549	ENSG00000059378	PARP12
chr7	140046894	T	A	ENST00000263549	ENSG00000059378	PARP12
chr7	140046901	G	T	ENST00000263549	ENSG00000059378	PARP12	TRUE	TRUE
chr7	140046904	A	C	ENST00000263549	ENSG00000059378	PARP12	TRUE	TRUE
chr7	140046904	A	T	ENST00000263549	ENSG00000059378	PARP12	TRUE	TRUE
chr7	140046912	C	A	ENST00000263549	ENSG00000059378	PARP12	TRUE	TRUE
chr7	140046915	C	A	ENST00000263549	ENSG00000059378	PARP12	TRUE	TRUE
chr7	140046924	C	A	ENST00000263549	ENSG00000059378	PARP12	TRUE	TRUE
chr7	140046935	A	T	ENST00000263549	ENSG00000059378	PARP12	TRUE	TRUE
chr7	140046942	C	A	ENST00000263549	ENSG00000059378	PARP12	TRUE	TRUE
chr7	140046943	C	T	ENST00000263549	ENSG00000059378	PARP12	TRUE	TRUE
chr7	140046944	C	T	ENST00000263549	ENSG00000059378	PARP12	TRUE	TRUE
chr7	140046948	T	A	ENST00000263549	ENSG00000059378	PARP12	TRUE	TRUE
chr7	140046954	T	A	ENST00000263549	ENSG00000059378	PARP12	TRUE	TRUE
chr7	140046959	A	T	ENST00000263549	ENSG00000059378	PARP12	TRUE	TRUE
chr7	140046966	G	A	ENST00000263549	ENSG00000059378	PARP12	TRUE	TRUE
chr7	140046967	C	T	ENST00000263549	ENSG00000059378	PARP12	TRUE	TRUE
chr7	140046968	C	T	ENST00000263549	ENSG00000059378	PARP12	TRUE	TRUE
chr7	140046972	G	A	ENST00000263549	ENSG00000059378	PARP12	TRUE	TRUE
chr7	140046973	A	C	ENST00000263549	ENSG00000059378	PARP12	TRUE	TRUE
chr7	140046973	A	T	ENST00000263549	ENSG00000059378	PARP12	TRUE	TRUE
chr7	140046980	A	T	ENST00000263549	ENSG00000059378	PARP12	TRUE	TRUE
chr7	140046996	T	A	ENST00000263549	ENSG00000059378	PARP12	TRUE	TRUE
chr7	140047000	G	T	ENST00000263549	ENSG00000059378	PARP12	TRUE	TRUE
chr7	140047005	T	A	ENST00000263549	ENSG00000059378	PARP12	TRUE	TRUE
chr7	140047008	C	A	ENST00000263549	ENSG00000059378	PARP12	TRUE	FALSE
chr7	140047008	C	G	ENST00000263549	ENSG00000059378	PARP12	TRUE	FALSE
chr7	140047008	C	T	ENST00000263549	ENSG00000059378	PARP12	TRUE	FALSE
chr7	140047009	T	A	ENST00000263549	ENSG00000059378	PARP12	TRUE	FALSE
chr7	140047009	T	C	ENST00000263549	ENSG00000059378	PARP12	TRUE	FALSE
chr7	140047009	T	G	ENST00000263549	ENSG00000059378	PARP12	TRUE	FALSE
chr7	140054660	A	C	ENST00000263549	ENSG00000059378	PARP12	TRUE	FALSE
chr7	140054660	A	G	ENST00000263549	ENSG00000059378	PARP12	TRUE	FALSE
chr7	140054660	A	T	ENST00000263549	ENSG00000059378	PARP12	TRUE	FALSE
chr7	140054661	C	A	ENST00000263549	ENSG00000059378	PARP12	TRUE	FALSE
chr7	140054661	C	G	ENST00000263549	ENSG00000059378	PARP12	TRUE	FALSE
chr7	140054661	C	T	ENST00000263549	ENSG00000059378	PARP12	TRUE	FALSE
chr7	140054665	G	A	ENST00000263549	ENSG00000059378	PARP12	TRUE	TRUE
chr7	140054672	A	T	ENST00000263549	ENSG00000059378	PARP12	TRUE	TRUE
chr7	140054680	T	A	ENST00000263549	ENSG00000059378	PARP12	TRUE	TRUE
chr7	140054690	G	C	ENST00000263549	ENSG00000059378	PARP12	TRUE	TRUE
chr7	140054690	G	T	ENST00000263549	ENSG00000059378	PARP12	TRUE	TRUE
chr7	140054694	A	T	ENST00000263549	ENSG00000059378	PARP12	TRUE	TRUE
chr7	140054696	A	T	ENST00000263549	ENSG00000059378	PARP12	TRUE	TRUE
chr7	140054704	G	A	ENST00000263549	ENSG00000059378	PARP12	TRUE	TRUE
chr7	140054713	C	A	ENST00000263549	ENSG00000059378	PARP12	TRUE	TRUE
chr7	140054716	C	A	ENST00000263549	ENSG00000059378	PARP12	TRUE	TRUE
chr7	140054719	G	A	ENST00000263549	ENSG00000059378	PARP12	TRUE	TRUE
chr7	140054748	G	C	ENST00000263549	ENSG00000059378	PARP12	TRUE	TRUE
chr7	140054748	G	T	ENST00000263549	ENSG00000059378	PARP12	TRUE	TRUE
chr7	140054758	T	A	ENST00000263549	ENSG00000059378	PARP12	TRUE	TRUE
chr7	140054761	T	A	ENST00000263549	ENSG00000059378	PARP12	TRUE	TRUE
chr7	140054764	C	A	ENST00000263549	ENSG00000059378	PARP12	TRUE	FALSE
chr7	140054764	C	G	ENST00000263549	ENSG00000059378	PARP12	TRUE	FALSE
chr7	140054764	C	T	ENST00000263549	ENSG00000059378	PARP12	TRUE	FALSE
chr7	140054765	T	A	ENST00000263549	ENSG00000059378	PARP12	TRUE	FALSE
chr7	140054765	T	C	ENST00000263549	ENSG00000059378	PARP12	TRUE	FALSE
chr7	140054765	T	G	ENST00000263549	ENSG00000059378	PARP12	TRUE	FALSE
chr7	140056854	A	C	ENST00000263549	ENSG00000059378	PARP12	TRUE	FALSE
chr7	140056854	A	G	ENST00000263549	ENSG00000059378	PARP12	TRUE	FALSE
chr7	140056854	A	T	ENST00000263549	ENSG00000059378	PARP12	TRUE	FALSE
chr7	140056855	C	A	ENST00000263549	ENSG00000059378	PARP12	TRUE	FALSE
chr7	140056855	C	G	ENST00000263549	ENSG00000059378	PARP12	TRUE	FALSE
chr7	140056855	C	T	ENST00000263549	ENSG00000059378	PARP12	TRUE	FALSE
chr7	140056856	C	A	ENST00000263549	ENSG00000059378	PARP12	TRUE	TRUE
chr7	140056868	G	A	ENST00000263549	ENSG00000059378	PARP12	TRUE	TRUE
chr7	140056892	T	A	ENST00000263549	ENSG00000059378	PARP12	TRUE	TRUE
chr7	140056910	T	A	ENST00000263549	ENSG00000059378	PARP12	TRUE	TRUE
chr7	140056916	T	A	ENST00000263549	ENSG00000059378	PARP12	TRUE	TRUE
chr7	140056934	T	A	ENST00000263549	ENSG00000059378	PARP12	TRUE	TRUE
chr7	140056935	A	C	ENST00000263549	ENSG00000059378	PARP12	TRUE	TRUE
chr7	140056935	A	T	ENST00000263549	ENSG00000059378	PARP12	TRUE	TRUE
chr7	140056966	G	C	ENST00000263549	ENSG00000059378	PARP12	TRUE	TRUE
chr7	140056966	G	T	ENST00000263549	ENSG00000059378	PARP12	TRUE	TRUE
chr7	140056978	A	T	ENST00000263549	ENSG00000059378	PARP12	TRUE	TRUE
chr7	140056982	T	A	ENST00000263549	ENSG00000059378	PARP12	TRUE	TRUE
chr7	140056985	C	A	ENST00000263549	ENSG00000059378	PARP12	TRUE	TRUE
chr7	140056987	A	T	ENST00000263549	ENSG00000059378	PARP12	TRUE	TRUE
chr7	140056991	T	A	ENST00000263549	ENSG00000059378	PARP12	TRUE	TRUE
chr7	140056994	C	A	ENST00000263549	ENSG00000059378	PARP12	TRUE	TRUE
chr7	140057003	C	A	ENST00000263549	ENSG00000059378	PARP12	TRUE	TRUE
chr7	140057027	T	A	ENST00000263549	ENSG00000059378	PARP12	TRUE	TRUE
chr7	140057030	T	A	ENST00000263549	ENSG00000059378	PARP12	TRUE	TRUE
chr7	140057031	A	T	ENST00000263549	ENSG00000059378	PARP12	TRUE	TRUE
chr7	140057048	T	A	ENST00000263549	ENSG00000059378	PARP12	TRUE	TRUE
chr7	140057049	G	T	ENST00000263549	ENSG00000059378	PARP12	TRUE	TRUE
chr7	140057054	C	A	ENST00000263549	ENSG00000059378	PARP12	TRUE	TRUE
chr7	140057060	G	A	ENST00000263549	ENSG00000059378	PARP12	TRUE	TRUE
chr7	140057062	A	C	ENST00000263549	ENSG00000059378	PARP12	TRUE	TRUE
chr7	140057062	A	T	ENST00000263549	ENSG00000059378	PARP12	TRUE	TRUE
chr7	140057067	A	C	ENST00000263549	ENSG00000059378	PARP12	TRUE	TRUE
chr7	140057067	A	T	ENST00000263549	ENSG00000059378	PARP12	TRUE	TRUE
chr7	140057072	G	A	ENST00000263549	ENSG00000059378	PARP12	TRUE	TRUE
chr7	140057073	G	T	ENST00000263549	ENSG00000059378	PARP12	TRUE	TRUE
chr7	140057087	T	A	ENST00000263549	ENSG00000059378	PARP12	TRUE	TRUE
chr7	140057091	G	T	ENST00000263549	ENSG00000059378	PARP12	TRUE	TRUE
chr7	140057096	G	A	ENST00000263549	ENSG00000059378	PARP12	TRUE	TRUE
chr7	140057099	T	A	ENST00000263549	ENSG00000059378	PARP12	TRUE	TRUE
chr7	140057102	G	A	ENST00000263549	ENSG00000059378	PARP12	TRUE	TRUE
chr7	140057109	A	T	ENST00000263549	ENSG00000059378	PARP12	TRUE	TRUE
chr7	140057126	C	A	ENST00000263549	ENSG00000059378	PARP12	TRUE	TRUE
chr7	140057132	C	A	ENST00000263549	ENSG00000059378	PARP12	TRUE	TRUE
chr7	140057135	T	A	ENST00000263549	ENSG00000059378	PARP12	TRUE	TRUE
chr7	140057139	G	C	ENST00000263549	ENSG00000059378	PARP12	TRUE	TRUE
chr7	140057139	G	T	ENST00000263549	ENSG00000059378	PARP12	TRUE	TRUE
chr7	140057147	G	A	ENST00000263549	ENSG00000059378	PARP12	TRUE	TRUE
chr7	140057148	G	T	ENST00000263549	ENSG00000059378	PARP12	TRUE	TRUE
chr7	140057154	C	A	ENST00000263549	ENSG00000059378	PARP12	TRUE	FALSE
chr7	140057154	C	G	ENST00000263549	ENSG00000059378	PARP12	TRUE	FALSE
chr7	140057154	C	T	ENST00000263549	ENSG00000059378	PARP12	TRUE	FALSE
chr7	140057155	T	A	ENST00000263549	ENSG00000059378	PARP12	TRUE	FALSE
chr7	140057155	T	C	ENST00000263549	ENSG00000059378	PARP12	TRUE	FALSE
chr7	140057155	T	G	ENST00000263549	ENSG00000059378	PARP12	TRUE	FALSE
chr7	140057897	A	C	ENST00000263549	ENSG00000059378	PARP12	TRUE	FALSE
chr7	140057897	A	G	ENST00000263549	ENSG00000059378	PARP12	TRUE	FALSE
chr7	140057897	A	T	ENST00000263549	ENSG00000059378	PARP12	TRUE	FALSE
chr7	140057898	C	A	ENST00000263549	ENSG00000059378	PARP12	TRUE	FALSE
chr7	140057898	C	G	ENST00000263549	ENSG00000059378	PARP12	TRUE	FALSE
chr7	140057898	C	T	ENST00000263549	ENSG00000059378	PARP12	TRUE	FALSE
chr7	140057901	C	A	ENST00000263549	ENSG00000059378	PARP12	TRUE	TRUE
chr7	140057906	A	T	ENST00000263549	ENSG00000059378	PARP12	TRUE	TRUE
chr7	140057911	C	T	ENST00000263549	ENSG00000059378	PARP12	TRUE	TRUE
chr7	140057912	C	T	ENST00000263549	ENSG00000059378	PARP12	TRUE	TRUE
chr7	140057925	G	A	ENST00000263549	ENSG00000059378	PARP12	TRUE	TRUE
chr7	140057930	A	T	ENST00000263549	ENSG00000059378	PARP12	TRUE	TRUE
chr7	140057937	G	A	ENST00000263549	ENSG00000059378	PARP12	TRUE	TRUE
chr7	140057938	G	T	ENST00000263549	ENSG00000059378	PARP12	TRUE	TRUE
chr7	140057946	C	A	ENST00000263549	ENSG00000059378	PARP12	TRUE	TRUE
chr7	140057950	A	C	ENST00000263549	ENSG00000059378	PARP12	TRUE	TRUE
chr7	140057950	A	T	ENST00000263549	ENSG00000059378	PARP12	TRUE	TRUE
chr7	140057979	T	A	ENST00000263549	ENSG00000059378	PARP12	TRUE	TRUE
chr7	140058000	C	A	ENST00000263549	ENSG00000059378	PARP12	TRUE	TRUE
chr7	140058008	A	T	ENST00000263549	ENSG00000059378	PARP12	TRUE	TRUE
chr7	140058025	A	T	ENST00000263549	ENSG00000059378	PARP12	TRUE	TRUE
chr7	140058033	T	A	ENST00000263549	ENSG00000059378	PARP12	TRUE	TRUE
chr7	140058035	C	A	ENST00000263549	ENSG00000059378	PARP12	TRUE	FALSE
chr7	140058035	C	G	ENST00000263549	ENSG00000059378	PARP12	TRUE	FALSE
chr7	140058035	C	T	ENST00000263549	ENSG00000059378	PARP12	TRUE	FALSE
chr7	140058036	T	A	ENST00000263549	ENSG00000059378	PARP12	TRUE	FALSE
chr7	140058036	T	C	ENST00000263549	ENSG00000059378	PARP12	TRUE	FALSE
chr7	140058036	T	G	ENST00000263549	ENSG00000059378	PARP12	TRUE	FALSE
chr7	140062520	A	C	ENST00000263549	ENSG00000059378	PARP12	TRUE	FALSE
chr7	140062520	A	G	ENST00000263549	ENSG00000059378	PARP12	TRUE	FALSE
chr7	140062520	A	T	ENST00000263549	ENSG00000059378	PARP12	TRUE	FALSE
chr7	140062521	C	A	ENST00000263549	ENSG00000059378	PARP12	TRUE	FALSE
chr7	140062521	C	G	ENST00000263549	ENSG00000059378	PARP12	TRUE	FALSE
chr7	140062521	C	T	ENST00000263549	ENSG00000059378	PARP12	TRUE	FALSE
chr7	140062529	T	A	ENST00000263549	ENSG00000059378	PARP12	TRUE	TRUE
chr7	140062538	T	A	ENST00000263549	ENSG00000059378	PARP12	TRUE	TRUE
chr7	140062539	G	T	ENST00000263549	ENSG00000059378	PARP12	TRUE	TRUE
chr7	140062548	G	C	ENST00000263549	ENSG00000059378	PARP12	TRUE	TRUE
chr7	140062548	G	T	ENST00000263549	ENSG00000059378	PARP12	TRUE	TRUE
chr7	140062563	G	T	ENST00000263549	ENSG00000059378	PARP12	TRUE	TRUE
chr7	140062577	G	A	ENST00000263549	ENSG00000059378	PARP12	TRUE	TRUE
chr7	140062581	G	T	ENST00000263549	ENSG00000059378	PARP12	TRUE	TRUE
chr7	140062593	G	T	ENST00000263549	ENSG00000059378	PARP12	TRUE	TRUE
chr7	140062604	T	A	ENST00000263549	ENSG00000059378	PARP12	TRUE	TRUE
chr7	140062613	G	A	ENST00000263549	ENSG00000059378	PARP12	TRUE	TRUE
chr7	140062623	A	T	ENST00000263549	ENSG00000059378	PARP12	TRUE	TRUE
chr7	140062639	G	T	ENST00000263549	ENSG00000059378	PARP12	TRUE	TRUE
chr7	140062661	C	A	ENST00000263549	ENSG00000059378	PARP12
chr7	140062715	G	A	ENST00000263549	ENSG00000059378	PARP12
chr7	140062730	C	A	ENST00000263549	ENSG00000059378	PARP12
chr7	140062747	A	T	ENST00000263549	ENSG00000059378	PARP12
chr7	140062759	A	T	ENST00000263549	ENSG00000059378	PARP12
chr7	140062775	C	A	ENST00000263549	ENSG00000059378	PARP12
chr7	140062780	A	T	ENST00000263549	ENSG00000059378	PARP12		FALSE
chr7	140062784	C	A	ENST00000263549	ENSG00000059378	PARP12		FALSE
chr7	140062803	G	T	ENST00000263549	ENSG00000059378	PARP12	FALSE	FALSE
chr7	140062814	G	A	ENST00000263549	ENSG00000059378	PARP12	FALSE	FALSE
chr7	140062823	C	A	ENST00000263549	ENSG00000059378	PARP12	FALSE	FALSE
chr7	140062841	G	A	ENST00000263549	ENSG00000059378	PARP12	FALSE	FALSE
chr7	140091123	T	A	ENST00000397560	ENSG00000006459	KDM7A	FALSE	FALSE
chr7	140091128	A	T	ENST00000397560	ENSG00000006459	KDM7A	FALSE	FALSE
chr7	140091132	T	A	ENST00000397560	ENSG00000006459	KDM7A	FALSE	FALSE
chr7	140091141	T	A	ENST00000397560	ENSG00000006459	KDM7A	FALSE	FALSE
chr7	140091153	G	A	ENST00000397560	ENSG00000006459	KDM7A	FALSE	FALSE
chr7	140091156	T	A	ENST00000397560	ENSG00000006459	KDM7A	FALSE	FALSE
chr7	140091171	C	A	ENST00000397560	ENSG00000006459	KDM7A	FALSE	FALSE
chr7	140091174	T	A	ENST00000397560	ENSG00000006459	KDM7A
chr7	140091177	T	A	ENST00000397560	ENSG00000006459	KDM7A	FALSE	FALSE
chr7	140091186	T	A	ENST00000397560	ENSG00000006459	KDM7A	FALSE	FALSE
chr7	140091189	C	A	ENST00000397560	ENSG00000006459	KDM7A	TRUE	FALSE
chr7	140091189	C	G	ENST00000397560	ENSG00000006459	KDM7A	TRUE	FALSE
chr7	140091189	C	T	ENST00000397560	ENSG00000006459	KDM7A	TRUE	FALSE
chr7	140091190	T	A	ENST00000397560	ENSG00000006459	KDM7A	TRUE	FALSE
chr7	140091190	T	C	ENST00000397560	ENSG00000006459	KDM7A	TRUE	FALSE
chr7	140091190	T	G	ENST00000397560	ENSG00000006459	KDM7A	TRUE	FALSE
chr7	140091802	A	C	ENST00000397560	ENSG00000006459	KDM7A	TRUE	FALSE
chr7	140091802	A	G	ENST00000397560	ENSG00000006459	KDM7A	TRUE	FALSE
chr7	140091802	A	T	ENST00000397560	ENSG00000006459	KDM7A	TRUE	FALSE
chr7	140091803	C	A	ENST00000397560	ENSG00000006459	KDM7A	TRUE	FALSE
chr7	140091803	C	G	ENST00000397560	ENSG00000006459	KDM7A	TRUE	FALSE
chr7	140091803	C	T	ENST00000397560	ENSG00000006459	KDM7A	TRUE	FALSE
chr7	140091807	T	A	ENST00000397560	ENSG00000006459	KDM7A	FALSE	FALSE
chr7	140091816	G	A	ENST00000397560	ENSG00000006459	KDM7A	FALSE	FALSE
chr7	140091839	G	C	ENST00000397560	ENSG00000006459	KDM7A	FALSE	FALSE
chr7	140091839	G	T	ENST00000397560	ENSG00000006459	KDM7A	FALSE	FALSE
chr7	140091849	T	A	ENST00000397560	ENSG00000006459	KDM7A	FALSE	FALSE
chr7	140091852	T	A	ENST00000397560	ENSG00000006459	KDM7A	FALSE	FALSE
chr7	140091872	G	T	ENST00000397560	ENSG00000006459	KDM7A	TRUE	TRUE
chr7	140091885	C	A	ENST00000397560	ENSG00000006459	KDM7A	TRUE	TRUE
chr7	140091900	C	A	ENST00000397560	ENSG00000006459	KDM7A	TRUE	TRUE
chr7	140091927	G	A	ENST00000397560	ENSG00000006459	KDM7A	TRUE	TRUE
chr7	140091928	G	T	ENST00000397560	ENSG00000006459	KDM7A	TRUE	TRUE
chr7	140091938	G	T	ENST00000397560	ENSG00000006459	KDM7A	TRUE	TRUE
chr7	140091950	G	C	ENST00000397560	ENSG00000006459	KDM7A	TRUE	TRUE
chr7	140091950	G	T	ENST00000397560	ENSG00000006459	KDM7A	TRUE	TRUE
chr7	140091957	G	A	ENST00000397560	ENSG00000006459	KDM7A	TRUE	TRUE
chr7	140091961	A	C	ENST00000397560	ENSG00000006459	KDM7A	TRUE	TRUE
chr7	140091961	A	T	ENST00000397560	ENSG00000006459	KDM7A	TRUE	TRUE
chr7	140091966	T	A	ENST00000397560	ENSG00000006459	KDM7A	TRUE	TRUE
chr7	140091969	C	A	ENST00000397560	ENSG00000006459	KDM7A	TRUE	TRUE
chr7	140091975	G	A	ENST00000397560	ENSG00000006459	KDM7A	TRUE	TRUE
chr7	140091983	G	C	ENST00000397560	ENSG00000006459	KDM7A	TRUE	TRUE
chr7	140091983	G	T	ENST00000397560	ENSG00000006459	KDM7A	TRUE	TRUE
chr7	140092000	A	C	ENST00000397560	ENSG00000006459	KDM7A	TRUE	TRUE
chr7	140092000	A	T	ENST00000397560	ENSG00000006459	KDM7A	TRUE	TRUE
chr7	140092014	G	A	ENST00000397560	ENSG00000006459	KDM7A	TRUE	TRUE
chr7	140092023	G	A	ENST00000397560	ENSG00000006459	KDM7A	TRUE	TRUE
chr7	140092032	C	A	ENST00000397560	ENSG00000006459	KDM7A	TRUE	TRUE
chr7	140092034	G	C	ENST00000397560	ENSG00000006459	KDM7A	TRUE	TRUE
chr7	140092034	G	T	ENST00000397560	ENSG00000006459	KDM7A	TRUE	TRUE
chr7	140092037	G	C	ENST00000397560	ENSG00000006459	KDM7A	TRUE	TRUE
chr7	140092037	G	T	ENST00000397560	ENSG00000006459	KDM7A	TRUE	TRUE
chr7	140092044	C	A	ENST00000397560	ENSG00000006459	KDM7A	TRUE	TRUE
chr7	140092047	T	A	ENST00000397560	ENSG00000006459	KDM7A	TRUE	TRUE
chr7	140092050	T	A	ENST00000397560	ENSG00000006459	KDM7A	TRUE	TRUE
chr7	140092054	G	T	ENST00000397560	ENSG00000006459	KDM7A	TRUE	TRUE
chr7	140092059	T	A	ENST00000397560	ENSG00000006459	KDM7A	TRUE	TRUE
chr7	140092062	G	A	ENST00000397560	ENSG00000006459	KDM7A	TRUE	TRUE
chr7	140092068	T	A	ENST00000397560	ENSG00000006459	KDM7A	TRUE	TRUE
chr7	140092078	C	A	ENST00000397560	ENSG00000006459	KDM7A	FALSE	FALSE
chr7	140092078	C	G	ENST00000397560	ENSG00000006459	KDM7A	FALSE	FALSE
chr7	140092078	C	T	ENST00000397560	ENSG00000006459	KDM7A	FALSE	FALSE
chr7	140092079	T	A	ENST00000397560	ENSG00000006459	KDM7A	FALSE	FALSE
chr7	140092079	T	C	ENST00000397560	ENSG00000006459	KDM7A	FALSE	FALSE
chr7	140092079	T	G	ENST00000397560	ENSG00000006459	KDM7A	FALSE	FALSE
chr7	140094054	A	C	ENST00000397560	ENSG00000006459	KDM7A	TRUE	FALSE
chr7	140094054	A	G	ENST00000397560	ENSG00000006459	KDM7A	TRUE	FALSE
chr7	140094054	A	T	ENST00000397560	ENSG00000006459	KDM7A	TRUE	FALSE
chr7	140094055	C	A	ENST00000397560	ENSG00000006459	KDM7A	TRUE	FALSE
chr7	140094055	C	G	ENST00000397560	ENSG00000006459	KDM7A	TRUE	FALSE
chr7	140094055	C	T	ENST00000397560	ENSG00000006459	KDM7A	TRUE	FALSE
chr7	140094058	G	A	ENST00000397560	ENSG00000006459	KDM7A	TRUE	TRUE
chr7	140094070	T	A	ENST00000397560	ENSG00000006459	KDM7A	TRUE	TRUE
chr7	140094085	G	A	ENST00000397560	ENSG00000006459	KDM7A	TRUE	TRUE
chr7	140094088	T	A	ENST00000397560	ENSG00000006459	KDM7A	TRUE	TRUE
chr7	140094092	C	T	ENST00000397560	ENSG00000006459	KDM7A	TRUE	TRUE
chr7	140094093	C	T	ENST00000397560	ENSG00000006459	KDM7A	TRUE	TRUE
chr7	140094108	A	T	ENST00000397560	ENSG00000006459	KDM7A	TRUE	TRUE
chr7	140094121	C	A	ENST00000397560	ENSG00000006459	KDM7A	TRUE	TRUE
chr7	140094127	T	A	ENST00000397560	ENSG00000006459	KDM7A	TRUE	TRUE
chr7	140094134	G	C	ENST00000397560	ENSG00000006459	KDM7A	TRUE	TRUE
chr7	140094134	G	T	ENST00000397560	ENSG00000006459	KDM7A	TRUE	TRUE
chr7	140094139	C	A	ENST00000397560	ENSG00000006459	KDM7A	TRUE	FALSE
chr7	140094139	C	G	ENST00000397560	ENSG00000006459	KDM7A	TRUE	FALSE
chr7	140094139	C	T	ENST00000397560	ENSG00000006459	KDM7A	TRUE	FALSE
chr7	140094140	T	A	ENST00000397560	ENSG00000006459	KDM7A	TRUE	FALSE
chr7	140094140	T	C	ENST00000397560	ENSG00000006459	KDM7A	TRUE	FALSE
chr7	140094140	T	G	ENST00000397560	ENSG00000006459	KDM7A	TRUE	FALSE
chr7	140096553	A	C	ENST00000397560	ENSG00000006459	KDM7A	FALSE	FALSE
chr7	140096553	A	G	ENST00000397560	ENSG00000006459	KDM7A	FALSE	FALSE
chr7	140096553	A	T	ENST00000397560	ENSG00000006459	KDM7A	FALSE	FALSE
chr7	140096554	C	A	ENST00000397560	ENSG00000006459	KDM7A	FALSE	FALSE
chr7	140096554	C	G	ENST00000397560	ENSG00000006459	KDM7A	FALSE	FALSE
chr7	140096554	C	T	ENST00000397560	ENSG00000006459	KDM7A	FALSE	FALSE
chr7	140096555	C	A	ENST00000397560	ENSG00000006459	KDM7A	TRUE	TRUE
chr7	140096556	A	T	ENST00000397560	ENSG00000006459	KDM7A	TRUE	TRUE
chr7	140096561	C	A	ENST00000397560	ENSG00000006459	KDM7A	TRUE	TRUE
chr7	140096570	T	A	ENST00000397560	ENSG00000006459	KDM7A	TRUE	TRUE
chr7	140096574	A	C	ENST00000397560	ENSG00000006459	KDM7A	TRUE	TRUE
chr7	140096574	A	T	ENST00000397560	ENSG00000006459	KDM7A	TRUE	TRUE
chr7	140096580	A	C	ENST00000397560	ENSG00000006459	KDM7A	TRUE	TRUE
chr7	140096580	A	T	ENST00000397560	ENSG00000006459	KDM7A	TRUE	TRUE
chr7	140096584	A	T	ENST00000397560	ENSG00000006459	KDM7A	TRUE	TRUE
chr7	140096588	G	A	ENST00000397560	ENSG00000006459	KDM7A	TRUE	TRUE
chr7	140096597	C	A	ENST00000397560	ENSG00000006459	KDM7A	TRUE	TRUE
chr7	140096613	G	T	ENST00000397560	ENSG00000006459	KDM7A	TRUE	TRUE
chr7	140096630	G	A	ENST00000397560	ENSG00000006459	KDM7A	TRUE	TRUE
chr7	140096642	T	A	ENST00000397560	ENSG00000006459	KDM7A	TRUE	TRUE
chr7	140096645	C	A	ENST00000397560	ENSG00000006459	KDM7A	TRUE	TRUE
chr7	140096652	G	T	ENST00000397560	ENSG00000006459	KDM7A	TRUE	TRUE
chr7	140096666	G	A	ENST00000397560	ENSG00000006459	KDM7A	TRUE	TRUE
chr7	140096672	G	A	ENST00000397560	ENSG00000006459	KDM7A	TRUE	TRUE
chr7	140096678	G	A	ENST00000397560	ENSG00000006459	KDM7A	TRUE	TRUE
chr7	140096680	A	C	ENST00000397560	ENSG00000006459	KDM7A	TRUE	TRUE
chr7	140096680	A	T	ENST00000397560	ENSG00000006459	KDM7A	TRUE	TRUE
chr7	140096682	A	T	ENST00000397560	ENSG00000006459	KDM7A	TRUE	TRUE
chr7	140096691	A	C	ENST00000397560	ENSG00000006459	KDM7A	TRUE	TRUE
chr7	140096691	A	T	ENST00000397560	ENSG00000006459	KDM7A	TRUE	TRUE
chr7	140096698	A	T	ENST00000397560	ENSG00000006459	KDM7A	TRUE	TRUE
chr7	140096723	G	A	ENST00000397560	ENSG00000006459	KDM7A	TRUE	TRUE
chr7	140096732	C	A	ENST00000397560	ENSG00000006459	KDM7A	TRUE	TRUE
chr7	140096735	C	A	ENST00000397560	ENSG00000006459	KDM7A	TRUE	TRUE
chr7	140096738	C	A	ENST00000397560	ENSG00000006459	KDM7A	TRUE	TRUE
chr7	140096749	G	T	ENST00000397560	ENSG00000006459	KDM7A	TRUE	TRUE
chr7	140096757	A	T	ENST00000397560	ENSG00000006459	KDM7A	TRUE	TRUE
chr7	140096762	C	A	ENST00000397560	ENSG00000006459	KDM7A	TRUE	TRUE
chr7	140096764	C	A	ENST00000397560	ENSG00000006459	KDM7A	TRUE	FALSE
chr7	140096764	C	G	ENST00000397560	ENSG00000006459	KDM7A	TRUE	FALSE
chr7	140096764	C	T	ENST00000397560	ENSG00000006459	KDM7A	TRUE	FALSE
chr7	140096765	T	A	ENST00000397560	ENSG00000006459	KDM7A	TRUE	FALSE
chr7	140096765	T	C	ENST00000397560	ENSG00000006459	KDM7A	TRUE	FALSE
chr7	140096765	T	G	ENST00000397560	ENSG00000006459	KDM7A	TRUE	FALSE
chr7	140096897	A	C	ENST00000397560	ENSG00000006459	KDM7A	TRUE	FALSE
chr7	140096897	A	G	ENST00000397560	ENSG00000006459	KDM7A	TRUE	FALSE
chr7	140096897	A	T	ENST00000397560	ENSG00000006459	KDM7A	TRUE	FALSE
chr7	140096898	C	A	ENST00000397560	ENSG00000006459	KDM7A	TRUE	FALSE
chr7	140096898	C	G	ENST00000397560	ENSG00000006459	KDM7A	TRUE	FALSE
chr7	140096898	C	T	ENST00000397560	ENSG00000006459	KDM7A	TRUE	FALSE
chr7	140096903	T	A	ENST00000397560	ENSG00000006459	KDM7A	TRUE	TRUE
chr7	140096915	C	A	ENST00000397560	ENSG00000006459	KDM7A	TRUE	TRUE
chr7	140096921	T	A	ENST00000397560	ENSG00000006459	KDM7A	TRUE	TRUE
chr7	140096930	T	A	ENST00000397560	ENSG00000006459	KDM7A	TRUE	TRUE
chr7	140096933	G	A	ENST00000397560	ENSG00000006459	KDM7A	TRUE	TRUE
chr7	140096939	T	A	ENST00000397560	ENSG00000006459	KDM7A	TRUE	TRUE
chr7	140096942	G	A	ENST00000397560	ENSG00000006459	KDM7A	TRUE	TRUE
chr7	140096969	C	A	ENST00000397560	ENSG00000006459	KDM7A	TRUE	TRUE
chr7	140096972	C	A	ENST00000397560	ENSG00000006459	KDM7A	TRUE	TRUE
chr7	140096975	T	A	ENST00000397560	ENSG00000006459	KDM7A	TRUE	TRUE
chr7	140096993	C	A	ENST00000397560	ENSG00000006459	KDM7A	TRUE	TRUE
chr7	140096996	G	A	ENST00000397560	ENSG00000006459	KDM7A	TRUE	TRUE
chr7	140096999	T	A	ENST00000397560	ENSG00000006459	KDM7A	TRUE	TRUE
chr7	140097002	T	A	ENST00000397560	ENSG00000006459	KDM7A	TRUE	TRUE
chr7	140097005	C	A	ENST00000397560	ENSG00000006459	KDM7A	TRUE	TRUE
chr7	140097013	G	C	ENST00000397560	ENSG00000006459	KDM7A	TRUE	TRUE
chr7	140097013	G	T	ENST00000397560	ENSG00000006459	KDM7A	TRUE	TRUE
chr7	140097020	C	A	ENST00000397560	ENSG00000006459	KDM7A	TRUE	TRUE
chr7	140097026	C	A	ENST00000397560	ENSG00000006459	KDM7A	TRUE	TRUE
chr7	140097029	C	A	ENST00000397560	ENSG00000006459	KDM7A	TRUE	TRUE
chr7	140097047	T	A	ENST00000397560	ENSG00000006459	KDM7A	TRUE	TRUE
chr7	140097048	C	A	ENST00000397560	ENSG00000006459	KDM7A	TRUE	FALSE
chr7	140097048	C	G	ENST00000397560	ENSG00000006459	KDM7A	TRUE	FALSE
chr7	140097048	C	T	ENST00000397560	ENSG00000006459	KDM7A	TRUE	FALSE
chr7	140097049	T	A	ENST00000397560	ENSG00000006459	KDM7A	TRUE	FALSE
chr7	140097049	T	C	ENST00000397560	ENSG00000006459	KDM7A	TRUE	FALSE
chr7	140097049	T	G	ENST00000397560	ENSG00000006459	KDM7A	TRUE	FALSE
chr7	140097543	A	C	ENST00000397560	ENSG00000006459	KDM7A	TRUE	FALSE
chr7	140097543	A	G	ENST00000397560	ENSG00000006459	KDM7A	TRUE	FALSE
chr7	140097543	A	T	ENST00000397560	ENSG00000006459	KDM7A	TRUE	FALSE
chr7	140097544	C	A	ENST00000397560	ENSG00000006459	KDM7A	TRUE	FALSE
chr7	140097544	C	G	ENST00000397560	ENSG00000006459	KDM7A	TRUE	FALSE
chr7	140097544	C	T	ENST00000397560	ENSG00000006459	KDM7A	TRUE	FALSE
chr7	140097554	G	T	ENST00000397560	ENSG00000006459	KDM7A	TRUE	TRUE
chr7	140097559	C	A	ENST00000397560	ENSG00000006459	KDM7A	TRUE	TRUE
chr7	140097565	C	A	ENST00000397560	ENSG00000006459	KDM7A	TRUE	TRUE
chr7	140097574	C	A	ENST00000397560	ENSG00000006459	KDM7A	TRUE	TRUE
chr7	140097576	G	C	ENST00000397560	ENSG00000006459	KDM7A	TRUE	TRUE
chr7	140097576	G	T	ENST00000397560	ENSG00000006459	KDM7A	TRUE	TRUE
chr7	140097580	C	A	ENST00000397560	ENSG00000006459	KDM7A	TRUE	TRUE
chr7	140097593	A	C	ENST00000397560	ENSG00000006459	KDM7A	TRUE	TRUE
chr7	140097593	A	T	ENST00000397560	ENSG00000006459	KDM7A	TRUE	TRUE
chr7	140097598	C	A	ENST00000397560	ENSG00000006459	KDM7A	TRUE	TRUE
chr7	140097600	G	C	ENST00000397560	ENSG00000006459	KDM7A	TRUE	TRUE
chr7	140097600	G	T	ENST00000397560	ENSG00000006459	KDM7A	TRUE	TRUE
chr7	140097603	G	C	ENST00000397560	ENSG00000006459	KDM7A	TRUE	TRUE
chr7	140097603	G	T	ENST00000397560	ENSG00000006459	KDM7A	TRUE	TRUE
chr7	140097607	T	A	ENST00000397560	ENSG00000006459	KDM7A	TRUE	TRUE
chr7	140097619	C	A	ENST00000397560	ENSG00000006459	KDM7A	TRUE	TRUE
chr7	140097621	G	C	ENST00000397560	ENSG00000006459	KDM7A	TRUE	TRUE
chr7	140097621	G	T	ENST00000397560	ENSG00000006459	KDM7A	TRUE	TRUE
chr7	140097625	T	A	ENST00000397560	ENSG00000006459	KDM7A	TRUE	TRUE
chr7	140097643	C	A	ENST00000397560	ENSG00000006459	KDM7A	TRUE	FALSE
chr7	140097643	C	G	ENST00000397560	ENSG00000006459	KDM7A	TRUE	FALSE
chr7	140097643	C	T	ENST00000397560	ENSG00000006459	KDM7A	TRUE	FALSE
chr7	140097644	T	A	ENST00000397560	ENSG00000006459	KDM7A	TRUE	FALSE
chr7	140097644	T	C	ENST00000397560	ENSG00000006459	KDM7A	TRUE	FALSE
chr7	140097644	T	G	ENST00000397560	ENSG00000006459	KDM7A	TRUE	FALSE
chr7	140098877	A	C	ENST00000397560	ENSG00000006459	KDM7A	TRUE	FALSE
chr7	140098877	A	G	ENST00000397560	ENSG00000006459	KDM7A	FALSE	FALSE
chr7	140098877	A	T	ENST00000397560	ENSG00000006459	KDM7A	TRUE	FALSE
chr7	140098878	C	A	ENST00000397560	ENSG00000006459	KDM7A	TRUE	FALSE
chr7	140098878	C	G	ENST00000397560	ENSG00000006459	KDM7A	TRUE	FALSE
chr7	140098878	C	T	ENST00000397560	ENSG00000006459	KDM7A	TRUE	FALSE
chr7	140098891	T	A	ENST00000397560	ENSG00000006459	KDM7A	TRUE	TRUE
chr7	140098894	G	A	ENST00000397560	ENSG00000006459	KDM7A	TRUE	TRUE
chr7	140098900	C	A	ENST00000397560	ENSG00000006459	KDM7A	TRUE	TRUE
chr7	140098903	C	A	ENST00000397560	ENSG00000006459	KDM7A	TRUE	TRUE
chr7	140098909	C	A	ENST00000397560	ENSG00000006459	KDM7A	TRUE	TRUE
chr7	140098915	C	A	ENST00000397560	ENSG00000006459	KDM7A	TRUE	TRUE
chr7	140098918	C	A	ENST00000397560	ENSG00000006459	KDM7A	TRUE	TRUE
chr7	140098924	C	A	ENST00000397560	ENSG00000006459	KDM7A	TRUE	TRUE
chr7	140098926	G	C	ENST00000397560	ENSG00000006459	KDM7A	TRUE	TRUE
chr7	140098926	G	T	ENST00000397560	ENSG00000006459	KDM7A	TRUE	TRUE
chr7	140098933	C	A	ENST00000397560	ENSG00000006459	KDM7A	TRUE	TRUE
chr7	140098936	C	A	ENST00000397560	ENSG00000006459	KDM7A	TRUE	TRUE
chr7	140098942	T	A	ENST00000397560	ENSG00000006459	KDM7A	TRUE	TRUE
chr7	140098948	T	A	ENST00000397560	ENSG00000006459	KDM7A	TRUE	TRUE
chr7	140098954	T	A	ENST00000397560	ENSG00000006459	KDM7A	TRUE	TRUE
chr7	140098957	T	A	ENST00000397560	ENSG00000006459	KDM7A	TRUE	TRUE
chr7	140098966	T	A	ENST00000397560	ENSG00000006459	KDM7A	TRUE	TRUE
chr7	140098969	T	A	ENST00000397560	ENSG00000006459	KDM7A	TRUE	TRUE
chr7	140098975	C	A	ENST00000397560	ENSG00000006459	KDM7A	TRUE	TRUE
chr7	140098978	C	A	ENST00000397560	ENSG00000006459	KDM7A	TRUE	TRUE
chr7	140098984	C	A	ENST00000397560	ENSG00000006459	KDM7A	TRUE	TRUE
chr7	140098997	A	C	ENST00000397560	ENSG00000006459	KDM7A	TRUE	TRUE
chr7	140098997	A	T	ENST00000397560	ENSG00000006459	KDM7A	TRUE	TRUE
chr7	140099008	G	A	ENST00000397560	ENSG00000006459	KDM7A	TRUE	TRUE
chr7	140099023	G	A	ENST00000397560	ENSG00000006459	KDM7A	TRUE	TRUE
chr7	140099029	C	A	ENST00000397560	ENSG00000006459	KDM7A	TRUE	TRUE
chr7	140099034	C	A	ENST00000397560	ENSG00000006459	KDM7A	TRUE	TRUE
chr7	140099034	C	G	ENST00000397560	ENSG00000006459	KDM7A	TRUE	TRUE
chr7	140099034	C	T	ENST00000397560	ENSG00000006459	KDM7A	TRUE	TRUE
chr7	140099035	T	A	ENST00000397560	ENSG00000006459	KDM7A	TRUE	FALSE
chr7	140099035	T	C	ENST00000397560	ENSG00000006459	KDM7A	TRUE	FALSE
chr7	140099035	T	G	ENST00000397560	ENSG00000006459	KDM7A	TRUE	FALSE
chr7	140099897	A	C	ENST00000397560	ENSG00000006459	KDM7A	TRUE	FALSE
chr7	140099897	A	G	ENST00000397560	ENSG00000006459	KDM7A	TRUE	FALSE
chr7	140099897	A	T	ENST00000397560	ENSG00000006459	KDM7A	TRUE	FALSE
chr7	140099898	C	A	ENST00000397560	ENSG00000006459	KDM7A	TRUE	FALSE
chr7	140099898	C	G	ENST00000397560	ENSG00000006459	KDM7A	TRUE	FALSE
chr7	140099898	C	T	ENST00000397560	ENSG00000006459	KDM7A	TRUE	FALSE
chr7	140099900	T	A	ENST00000397560	ENSG00000006459	KDM7A	TRUE	TRUE
chr7	140099909	T	A	ENST00000397560	ENSG00000006459	KDM7A	TRUE	TRUE
chr7	140099912	C	A	ENST00000397560	ENSG00000006459	KDM7A	TRUE	TRUE
chr7	140099926	A	C	ENST00000397560	ENSG00000006459	KDM7A	TRUE	TRUE
chr7	140099926	A	T	ENST00000397560	ENSG00000006459	KDM7A	TRUE	TRUE
chr7	140099930	G	A	ENST00000397560	ENSG00000006459	KDM7A	TRUE	TRUE
chr7	140099945	T	A	ENST00000397560	ENSG00000006459	KDM7A	TRUE	TRUE
chr7	140099951	T	A	ENST00000397560	ENSG00000006459	KDM7A	TRUE	TRUE
chr7	140099952	C	T	ENST00000397560	ENSG00000006459	KDM7A	TRUE	TRUE
chr7	140099953	C	T	ENST00000397560	ENSG00000006459	KDM7A	TRUE	TRUE
chr7	140099957	C	A	ENST00000397560	ENSG00000006459	KDM7A	TRUE	TRUE
chr7	140099978	G	A	ENST00000397560	ENSG00000006459	KDM7A	TRUE	TRUE
chr7	140099987	T	A	ENST00000397560	ENSG00000006459	KDM7A	TRUE	TRUE
chr7	140099996	T	A	ENST00000397560	ENSG00000006459	KDM7A	TRUE	TRUE
chr7	140099999	C	A	ENST00000397560	ENSG00000006459	KDM7A	TRUE	TRUE
chr7	140100008	T	A	ENST00000397560	ENSG00000006459	KDM7A	TRUE	TRUE
chr7	140100016	A	T	ENST00000397560	ENSG00000006459	KDM7A	TRUE	TRUE
chr7	140100024	C	A	ENST00000397560	ENSG00000006459	KDM7A	TRUE	FALSE
chr7	140100024	C	G	ENST00000397560	ENSG00000006459	KDM7A	TRUE	FALSE
chr7	140100024	C	T	ENST00000397560	ENSG00000006459	KDM7A	TRUE	FALSE
chr7	140100025	T	A	ENST00000397560	ENSG00000006459	KDM7A	TRUE	FALSE
chr7	140100025	T	C	ENST00000397560	ENSG00000006459	KDM7A	TRUE	FALSE
chr7	140100025	T	G	ENST00000397560	ENSG00000006459	KDM7A	TRUE	FALSE
chr7	140101949	G	A	ENST00000397560	ENSG00000006459	KDM7A	FALSE	FALSE
chr7	140101949	G	C	ENST00000397560	ENSG00000006459	KDM7A	FALSE	FALSE
chr7	140101949	G	T	ENST00000397560	ENSG00000006459	KDM7A	FALSE	FALSE
chr7	140101950	C	A	ENST00000397560	ENSG00000006459	KDM7A	TRUE	FALSE
chr7	140101950	C	G	ENST00000397560	ENSG00000006459	KDM7A	TRUE	FALSE
chr7	140101950	C	T	ENST00000397560	ENSG00000006459	KDM7A	TRUE	FALSE
chr7	140101953	C	A	ENST00000397560	ENSG00000006459	KDM7A	TRUE	TRUE
chr7	140101956	C	A	ENST00000397560	ENSG00000006459	KDM7A	TRUE	TRUE
chr7	140101957	C	T	ENST00000397560	ENSG00000006459	KDM7A	TRUE	TRUE
chr7	140101958	C	T	ENST00000397560	ENSG00000006459	KDM7A	TRUE	TRUE
chr7	140101963	A	T	ENST00000397560	ENSG00000006459	KDM7A	TRUE	TRUE
chr7	140101971	C	A	ENST00000397560	ENSG00000006459	KDM7A	TRUE	TRUE
chr7	140101973	A	C	ENST00000397560	ENSG00000006459	KDM7A	TRUE	TRUE
chr7	140101973	A	T	ENST00000397560	ENSG00000006459	KDM7A	TRUE	TRUE
chr7	140101977	T	A	ENST00000397560	ENSG00000006459	KDM7A	TRUE	TRUE
chr7	140101980	T	A	ENST00000397560	ENSG00000006459	KDM7A	TRUE	TRUE
chr7	140101989	C	A	ENST00000397560	ENSG00000006459	KDM7A	TRUE	TRUE
chr7	140102004	C	A	ENST00000397560	ENSG00000006459	KDM7A	TRUE	TRUE
chr7	140102031	G	A	ENST00000397560	ENSG00000006459	KDM7A	TRUE	TRUE
chr7	140102046	G	A	ENST00000397560	ENSG00000006459	KDM7A	TRUE	TRUE
chr7	140102052	T	A	ENST00000397560	ENSG00000006459	KDM7A	TRUE	TRUE
chr7	140102061	T	A	ENST00000397560	ENSG00000006459	KDM7A	TRUE	TRUE
chr7	140102064	T	A	ENST00000397560	ENSG00000006459	KDM7A	TRUE	TRUE
chr7	140102067	G	A	ENST00000397560	ENSG00000006459	KDM7A	TRUE	TRUE
chr7	140102074	G	C	ENST00000397560	ENSG00000006459	KDM7A	TRUE	TRUE
chr7	140102074	G	T	ENST00000397560	ENSG00000006459	KDM7A	TRUE	TRUE
chr7	140102091	C	A	ENST00000397560	ENSG00000006459	KDM7A	TRUE	TRUE
chr7	140102096	G	C	ENST00000397560	ENSG00000006459	KDM7A	TRUE	TRUE
chr7	140102096	G	T	ENST00000397560	ENSG00000006459	KDM7A	TRUE	TRUE
chr7	140102103	G	A	ENST00000397560	ENSG00000006459	KDM7A	TRUE	TRUE
chr7	140102105	G	C	ENST00000397560	ENSG00000006459	KDM7A	TRUE	TRUE
chr7	140102105	G	T	ENST00000397560	ENSG00000006459	KDM7A	TRUE	TRUE
chr7	140102113	A	T	ENST00000397560	ENSG00000006459	KDM7A	TRUE	TRUE
chr7	140102130	C	A	ENST00000397560	ENSG00000006459	KDM7A	TRUE	TRUE
chr7	140102133	G	A	ENST00000397560	ENSG00000006459	KDM7A	TRUE	TRUE
chr7	140102139	T	A	ENST00000397560	ENSG00000006459	KDM7A	TRUE	TRUE
chr7	140102148	T	A	ENST00000397560	ENSG00000006459	KDM7A	TRUE	TRUE
chr7	140102157	C	A	ENST00000397560	ENSG00000006459	KDM7A	TRUE	TRUE
chr7	140102160	C	A	ENST00000397560	ENSG00000006459	KDM7A	TRUE	TRUE
chr7	140102161	C	A	ENST00000397560	ENSG00000006459	KDM7A	TRUE	FALSE
chr7	140102161	C	G	ENST00000397560	ENSG00000006459	KDM7A	TRUE	FALSE
chr7	140102161	C	T	ENST00000397560	ENSG00000006459	KDM7A	TRUE	FALSE
chr7	140102162	T	A	ENST00000397560	ENSG00000006459	KDM7A	TRUE	FALSE
chr7	140102162	T	C	ENST00000397560	ENSG00000006459	KDM7A	TRUE	FALSE
chr7	140102162	T	G	ENST00000397560	ENSG00000006459	KDM7A	TRUE	FALSE
chr7	140111093	A	C	ENST00000397560	ENSG00000006459	KDM7A	TRUE	FALSE
chr7	140111093	A	G	ENST00000397560	ENSG00000006459	KDM7A	TRUE	FALSE
chr7	140111093	A	T	ENST00000397560	ENSG00000006459	KDM7A	TRUE	FALSE
chr7	140111094	C	A	ENST00000397560	ENSG00000006459	KDM7A	TRUE	FALSE
chr7	140111094	C	G	ENST00000397560	ENSG00000006459	KDM7A	TRUE	FALSE
chr7	140111094	C	T	ENST00000397560	ENSG00000006459	KDM7A	TRUE	FALSE
chr7	140111097	C	A	ENST00000397560	ENSG00000006459	KDM7A	TRUE	TRUE
chr7	140111106	G	A	ENST00000397560	ENSG00000006459	KDM7A	TRUE	TRUE
chr7	140111115	T	A	ENST00000397560	ENSG00000006459	KDM7A	TRUE	TRUE
chr7	140111124	C	A	ENST00000397560	ENSG00000006459	KDM7A	TRUE	TRUE
chr7	140111127	T	A	ENST00000397560	ENSG00000006459	KDM7A	TRUE	TRUE
chr7	140111139	C	A	ENST00000397560	ENSG00000006459	KDM7A	TRUE	TRUE
chr7	140111145	T	A	ENST00000397560	ENSG00000006459	KDM7A	TRUE	TRUE
chr7	140111163	C	A	ENST00000397560	ENSG00000006459	KDM7A	TRUE	TRUE
chr7	140111175	C	A	ENST00000397560	ENSG00000006459	KDM7A	TRUE	TRUE
chr7	140111185	C	A	ENST00000397560	ENSG00000006459	KDM7A	TRUE	FALSE
chr7	140111185	C	G	ENST00000397560	ENSG00000006459	KDM7A	TRUE	FALSE
chr7	140111185	C	T	ENST00000397560	ENSG00000006459	KDM7A	TRUE	FALSE
chr7	140111186	T	A	ENST00000397560	ENSG00000006459	KDM7A	TRUE	FALSE
chr7	140111186	T	C	ENST00000397560	ENSG00000006459	KDM7A	TRUE	FALSE
chr7	140111186	T	G	ENST00000397560	ENSG00000006459	KDM7A	TRUE	FALSE
chr7	140113489	A	C	ENST00000397560	ENSG00000006459	KDM7A	TRUE	FALSE
chr7	140113489	A	G	ENST00000397560	ENSG00000006459	KDM7A	TRUE	FALSE
chr7	140113489	A	T	ENST00000397560	ENSG00000006459	KDM7A	TRUE	FALSE
chr7	140113490	C	A	ENST00000397560	ENSG00000006459	KDM7A	TRUE	FALSE
chr7	140113490	C	G	ENST00000397560	ENSG00000006459	KDM7A	TRUE	FALSE
chr7	140113490	C	T	ENST00000397560	ENSG00000006459	KDM7A	TRUE	FALSE
chr7	140113493	C	A	ENST00000397560	ENSG00000006459	KDM7A	TRUE	TRUE
chr7	140113496	T	A	ENST00000397560	ENSG00000006459	KDM7A	TRUE	TRUE
chr7	140113499	T	A	ENST00000397560	ENSG00000006459	KDM7A	TRUE	TRUE
chr7	140113503	C	T	ENST00000397560	ENSG00000006459	KDM7A	TRUE	TRUE
chr7	140113504	C	T	ENST00000397560	ENSG00000006459	KDM7A	TRUE	TRUE
chr7	140113507	A	C	ENST00000397560	ENSG00000006459	KDM7A	TRUE	TRUE
chr7	140113507	A	T	ENST00000397560	ENSG00000006459	KDM7A	TRUE	TRUE
chr7	140113511	T	A	ENST00000397560	ENSG00000006459	KDM7A	TRUE	TRUE
chr7	140113513	A	C	ENST00000397560	ENSG00000006459	KDM7A	TRUE	TRUE
chr7	140113513	A	T	ENST00000397560	ENSG00000006459	KDM7A	TRUE	TRUE
chr7	140113532	T	A	ENST00000397560	ENSG00000006459	KDM7A	TRUE	TRUE
chr7	140113538	C	A	ENST00000397560	ENSG00000006459	KDM7A	TRUE	TRUE
chr7	140113541	G	A	ENST00000397560	ENSG00000006459	KDM7A	TRUE	TRUE
chr7	140113548	G	C	ENST00000397560	ENSG00000006459	KDM7A	TRUE	TRUE
chr7	140113548	G	T	ENST00000397560	ENSG00000006459	KDM7A	TRUE	TRUE
chr7	140113556	G	A	ENST00000397560	ENSG00000006459	KDM7A	TRUE	TRUE
chr7	140113562	G	A	ENST00000397560	ENSG00000006459	KDM7A	TRUE	TRUE
chr7	140113574	C	A	ENST00000397560	ENSG00000006459	KDM7A	TRUE	TRUE
chr7	140113577	T	A	ENST00000397560	ENSG00000006459	KDM7A
chr7	140113583	C	A	ENST00000397560	ENSG00000006459	KDM7A	TRUE	FALSE
chr7	140113583	C	G	ENST00000397560	ENSG00000006459	KDM7A	TRUE	FALSE
chr7	140113583	C	T	ENST00000397560	ENSG00000006459	KDM7A	TRUE	FALSE
chr7	140113584	T	A	ENST00000397560	ENSG00000006459	KDM7A	TRUE	FALSE
chr7	140113584	T	C	ENST00000397560	ENSG00000006459	KDM7A	TRUE	FALSE
chr7	140113584	T	G	ENST00000397560	ENSG00000006459	KDM7A	TRUE	FALSE
chr7	140119111	A	C	ENST00000397560	ENSG00000006459	KDM7A	TRUE	FALSE
chr7	140119111	A	G	ENST00000397560	ENSG00000006459	KDM7A	TRUE	FALSE
chr7	140119111	A	T	ENST00000397560	ENSG00000006459	KDM7A	TRUE	FALSE
chr7	140119112	C	A	ENST00000397560	ENSG00000006459	KDM7A	TRUE	FALSE
chr7	140119112	C	G	ENST00000397560	ENSG00000006459	KDM7A	TRUE	FALSE
chr7	140119112	C	T	ENST00000397560	ENSG00000006459	KDM7A	TRUE	FALSE
chr7	140119113	C	A	ENST00000397560	ENSG00000006459	KDM7A	TRUE	TRUE
chr7	140119116	T	A	ENST00000397560	ENSG00000006459	KDM7A	TRUE	TRUE
chr7	140119125	C	A	ENST00000397560	ENSG00000006459	KDM7A	TRUE	TRUE
chr7	140119130	A	T	ENST00000397560	ENSG00000006459	KDM7A	TRUE	TRUE
chr7	140119137	T	A	ENST00000397560	ENSG00000006459	KDM7A	TRUE	TRUE
chr7	140119147	C	T	ENST00000397560	ENSG00000006459	KDM7A	TRUE	TRUE
chr7	140119148	C	T	ENST00000397560	ENSG00000006459	KDM7A	TRUE	TRUE
chr7	140119150	A	T	ENST00000397560	ENSG00000006459	KDM7A	TRUE	TRUE
chr7	140119161	C	A	ENST00000397560	ENSG00000006459	KDM7A	TRUE	TRUE
chr7	140119176	T	A	ENST00000397560	ENSG00000006459	KDM7A	TRUE	TRUE
chr7	140119194	T	A	ENST00000397560	ENSG00000006459	KDM7A	TRUE	TRUE
chr7	140119203	T	A	ENST00000397560	ENSG00000006459	KDM7A	TRUE	TRUE
chr7	140119206	C	A	ENST00000397560	ENSG00000006459	KDM7A	TRUE	TRUE
chr7	140119212	C	A	ENST00000397560	ENSG00000006459	KDM7A	TRUE	TRUE
chr7	140119213	A	C	ENST00000397560	ENSG00000006459	KDM7A	TRUE	TRUE
chr7	140119213	A	T	ENST00000397560	ENSG00000006459	KDM7A	TRUE	TRUE
chr7	140119216	A	T	ENST00000397560	ENSG00000006459	KDM7A	TRUE	TRUE
chr7	140119220	C	A	ENST00000397560	ENSG00000006459	KDM7A	TRUE	FALSE
chr7	140119220	C	G	ENST00000397560	ENSG00000006459	KDM7A	TRUE	FALSE
chr7	140119220	C	T	ENST00000397560	ENSG00000006459	KDM7A	TRUE	FALSE
chr7	140119221	T	A	ENST00000397560	ENSG00000006459	KDM7A	TRUE	FALSE
chr7	140119221	T	C	ENST00000397560	ENSG00000006459	KDM7A	TRUE	FALSE
chr7	140119221	T	G	ENST00000397560	ENSG00000006459	KDM7A	TRUE	FALSE
chr7	140120440	A	C	ENST00000397560	ENSG00000006459	KDM7A	TRUE	FALSE
chr7	140120440	A	G	ENST00000397560	ENSG00000006459	KDM7A	TRUE	FALSE
chr7	140120440	A	T	ENST00000397560	ENSG00000006459	KDM7A	TRUE	FALSE
chr7	140120441	C	A	ENST00000397560	ENSG00000006459	KDM7A	TRUE	FALSE
chr7	140120441	C	G	ENST00000397560	ENSG00000006459	KDM7A	TRUE	FALSE
chr7	140120441	C	T	ENST00000397560	ENSG00000006459	KDM7A	TRUE	FALSE
chr7	140120449	G	A	ENST00000397560	ENSG00000006459	KDM7A	TRUE	TRUE
chr7	140120495	A	T	ENST00000397560	ENSG00000006459	KDM7A	TRUE	TRUE
chr7	140120503	G	A	ENST00000397560	ENSG00000006459	KDM7A	TRUE	TRUE
chr7	140120525	C	T	ENST00000397560	ENSG00000006459	KDM7A	TRUE	TRUE
chr7	140120526	C	T	ENST00000397560	ENSG00000006459	KDM7A	TRUE	TRUE
chr7	140120530	C	A	ENST00000397560	ENSG00000006459	KDM7A	TRUE	FALSE
chr7	140120530	C	G	ENST00000397560	ENSG00000006459	KDM7A	TRUE	FALSE
chr7	140120530	C	T	ENST00000397560	ENSG00000006459	KDM7A	TRUE	FALSE
chr7	140120531	T	A	ENST00000397560	ENSG00000006459	KDM7A	TRUE	FALSE
chr7	140120531	T	C	ENST00000397560	ENSG00000006459	KDM7A	TRUE	FALSE
chr7	140120531	T	G	ENST00000397560	ENSG00000006459	KDM7A	TRUE	FALSE
chr7	140124619	A	C	ENST00000397560	ENSG00000006459	KDM7A	TRUE	FALSE
chr7	140124619	A	G	ENST00000397560	ENSG00000006459	KDM7A	TRUE	FALSE
chr7	140124619	A	T	ENST00000397560	ENSG00000006459	KDM7A	TRUE	FALSE
chr7	140124620	C	A	ENST00000397560	ENSG00000006459	KDM7A	TRUE	FALSE
chr7	140124620	C	G	ENST00000397560	ENSG00000006459	KDM7A	TRUE	FALSE
chr7	140124620	C	T	ENST00000397560	ENSG00000006459	KDM7A	TRUE	FALSE
chr7	140124635	A	C	ENST00000397560	ENSG00000006459	KDM7A	TRUE	TRUE
chr7	140124635	A	T	ENST00000397560	ENSG00000006459	KDM7A	TRUE	TRUE
chr7	140124645	C	A	ENST00000397560	ENSG00000006459	KDM7A	TRUE	TRUE
chr7	140124648	G	A	ENST00000397560	ENSG00000006459	KDM7A	TRUE	TRUE
chr7	140124651	T	A	ENST00000397560	ENSG00000006459	KDM7A	TRUE	TRUE
chr7	140124658	A	T	ENST00000397560	ENSG00000006459	KDM7A	TRUE	TRUE
chr7	140124663	T	A	ENST00000397560	ENSG00000006459	KDM7A	TRUE	TRUE
chr7	140124664	G	C	ENST00000397560	ENSG00000006459	KDM7A	TRUE	TRUE
chr7	140124664	G	T	ENST00000397560	ENSG00000006459	KDM7A	TRUE	TRUE
chr7	140124667	G	T	ENST00000397560	ENSG00000006459	KDM7A	TRUE	TRUE
chr7	140124672	T	A	ENST00000397560	ENSG00000006459	KDM7A	TRUE	TRUE
chr7	140124681	T	A	ENST00000397560	ENSG00000006459	KDM7A	TRUE	TRUE
chr7	140124687	C	A	ENST00000397560	ENSG00000006459	KDM7A	TRUE	TRUE
chr7	140124699	C	A	ENST00000397560	ENSG00000006459	KDM7A	TRUE	TRUE
chr7	140124705	G	A	ENST00000397560	ENSG00000006459	KDM7A	TRUE	TRUE
chr7	140124716	G	C	ENST00000397560	ENSG00000006459	KDM7A	TRUE	TRUE
chr7	140124716	G	T	ENST00000397560	ENSG00000006459	KDM7A	TRUE	TRUE
chr7	140124721	C	T	ENST00000397560	ENSG00000006459	KDM7A	TRUE	TRUE
chr7	140124722	C	T	ENST00000397560	ENSG00000006459	KDM7A	TRUE	TRUE
chr7	140124729	C	A	ENST00000397560	ENSG00000006459	KDM7A	TRUE	TRUE
chr7	140124730	A	C	ENST00000397560	ENSG00000006459	KDM7A	TRUE	TRUE
chr7	140124730	A	T	ENST00000397560	ENSG00000006459	KDM7A	TRUE	TRUE
chr7	140124740	A	T	ENST00000397560	ENSG00000006459	KDM7A	TRUE	TRUE
chr7	140124747	C	A	ENST00000397560	ENSG00000006459	KDM7A	TRUE	TRUE
chr7	140124759	T	A	ENST00000397560	ENSG00000006459	KDM7A	TRUE	TRUE
chr7	140124764	A	C	ENST00000397560	ENSG00000006459	KDM7A	TRUE	TRUE
chr7	140124764	A	T	ENST00000397560	ENSG00000006459	KDM7A	TRUE	TRUE
chr7	140124766	A	C	ENST00000397560	ENSG00000006459	KDM7A	TRUE	TRUE
chr7	140124766	A	T	ENST00000397560	ENSG00000006459	KDM7A	TRUE	TRUE
chr7	140124777	T	A	ENST00000397560	ENSG00000006459	KDM7A	TRUE	TRUE
chr7	140124780	C	A	ENST00000397560	ENSG00000006459	KDM7A	TRUE	TRUE
chr7	140124784	C	A	ENST00000397560	ENSG00000006459	KDM7A	TRUE	FALSE
chr7	140124784	C	G	ENST00000397560	ENSG00000006459	KDM7A	TRUE	FALSE
chr7	140124784	C	T	ENST00000397560	ENSG00000006459	KDM7A	TRUE	FALSE
chr7	140124785	T	A	ENST00000397560	ENSG00000006459	KDM7A	TRUE	FALSE
chr7	140124785	T	C	ENST00000397560	ENSG00000006459	KDM7A	TRUE	FALSE
chr7	140124785	T	G	ENST00000397560	ENSG00000006459	KDM7A	TRUE	FALSE
chr7	140126635	A	C	ENST00000397560	ENSG00000006459	KDM7A	TRUE	FALSE
chr7	140126635	A	G	ENST00000397560	ENSG00000006459	KDM7A	TRUE	FALSE
chr7	140126635	A	T	ENST00000397560	ENSG00000006459	KDM7A	TRUE	FALSE
chr7	140126636	C	A	ENST00000397560	ENSG00000006459	KDM7A	TRUE	FALSE
chr7	140126636	C	G	ENST00000397560	ENSG00000006459	KDM7A	TRUE	FALSE
chr7	140126636	C	T	ENST00000397560	ENSG00000006459	KDM7A	TRUE	FALSE
chr7	140126637	C	T	ENST00000397560	ENSG00000006459	KDM7A	TRUE	TRUE
chr7	140126638	C	T	ENST00000397560	ENSG00000006459	KDM7A	TRUE	TRUE
chr7	140126649	G	C	ENST00000397560	ENSG00000006459	KDM7A	TRUE	TRUE
chr7	140126649	G	T	ENST00000397560	ENSG00000006459	KDM7A	TRUE	TRUE
chr7	140126652	C	T	ENST00000397560	ENSG00000006459	KDM7A	TRUE	TRUE
chr7	140126653	C	T	ENST00000397560	ENSG00000006459	KDM7A	TRUE	TRUE
chr7	140126659	G	C	ENST00000397560	ENSG00000006459	KDM7A	TRUE	TRUE
chr7	140126659	G	T	ENST00000397560	ENSG00000006459	KDM7A	TRUE	TRUE
chr7	140126666	C	A	ENST00000397560	ENSG00000006459	KDM7A	TRUE	TRUE
chr7	140126691	A	C	ENST00000397560	ENSG00000006459	KDM7A	TRUE	TRUE
chr7	140126691	A	T	ENST00000397560	ENSG00000006459	KDM7A	TRUE	TRUE
chr7	140126702	G	A	ENST00000397560	ENSG00000006459	KDM7A	TRUE	TRUE
chr7	140126708	C	A	ENST00000397560	ENSG00000006459	KDM7A	TRUE	TRUE
chr7	140126713	A	C	ENST00000397560	ENSG00000006459	KDM7A	TRUE	TRUE
chr7	140126713	A	T	ENST00000397560	ENSG00000006459	KDM7A	TRUE	TRUE
chr7	140126715	G	T	ENST00000397560	ENSG00000006459	KDM7A	TRUE	TRUE
chr7	140126718	A	C	ENST00000397560	ENSG00000006459	KDM7A	TRUE	TRUE
chr7	140126718	A	T	ENST00000397560	ENSG00000006459	KDM7A	TRUE	TRUE
chr7	140126723	T	A	ENST00000397560	ENSG00000006459	KDM7A	TRUE	TRUE
chr7	140126726	G	A	ENST00000397560	ENSG00000006459	KDM7A	TRUE	TRUE
chr7	140126738	T	A	ENST00000397560	ENSG00000006459	KDM7A	TRUE	TRUE
chr7	140126749	G	C	ENST00000397560	ENSG00000006459	KDM7A	TRUE	TRUE
chr7	140126749	G	T	ENST00000397560	ENSG00000006459	KDM7A	TRUE	TRUE
chr7	140126760	C	T	ENST00000397560	ENSG00000006459	KDM7A	TRUE	TRUE
chr7	140126761	C	T	ENST00000397560	ENSG00000006459	KDM7A	TRUE	TRUE
chr7	140126763	A	C	ENST00000397560	ENSG00000006459	KDM7A	TRUE	TRUE
chr7	140126763	A	T	ENST00000397560	ENSG00000006459	KDM7A	TRUE	TRUE
chr7	140126771	C	A	ENST00000397560	ENSG00000006459	KDM7A	TRUE	TRUE
chr7	140126775	C	T	ENST00000397560	ENSG00000006459	KDM7A	TRUE	TRUE
chr7	140126776	C	T	ENST00000397560	ENSG00000006459	KDM7A	TRUE	TRUE
chr7	140126786	T	A	ENST00000397560	ENSG00000006459	KDM7A	TRUE	TRUE
chr7	140126789	T	A	ENST00000397560	ENSG00000006459	KDM7A	TRUE	TRUE
chr7	140126807	C	A	ENST00000397560	ENSG00000006459	KDM7A	TRUE	TRUE
chr7	140126812	A	T	ENST00000397560	ENSG00000006459	KDM7A	TRUE	TRUE
chr7	140126816	C	A	ENST00000397560	ENSG00000006459	KDM7A	TRUE	TRUE
chr7	140126824	C	A	ENST00000397560	ENSG00000006459	KDM7A	TRUE	FALSE
chr7	140126824	C	G	ENST00000397560	ENSG00000006459	KDM7A	TRUE	FALSE
chr7	140126824	C	T	ENST00000397560	ENSG00000006459	KDM7A	TRUE	FALSE
chr7	140126825	T	A	ENST00000397560	ENSG00000006459	KDM7A	TRUE	FALSE
chr7	140126825	T	C	ENST00000397560	ENSG00000006459	KDM7A	TRUE	FALSE
chr7	140126825	T	G	ENST00000397560	ENSG00000006459	KDM7A	TRUE	FALSE
chr7	140127440	A	C	ENST00000397560	ENSG00000006459	KDM7A	TRUE	TRUE
chr7	140127440	A	G	ENST00000397560	ENSG00000006459	KDM7A	TRUE	FALSE
chr7	140127440	A	T	ENST00000397560	ENSG00000006459	KDM7A	TRUE	TRUE
chr7	140127441	C	A	ENST00000397560	ENSG00000006459	KDM7A	TRUE	TRUE
chr7	140127441	C	G	ENST00000397560	ENSG00000006459	KDM7A	TRUE	TRUE
chr7	140127441	C	T	ENST00000397560	ENSG00000006459	KDM7A	TRUE	TRUE
chr7	140127443	T	A	ENST00000397560	ENSG00000006459	KDM7A	TRUE	TRUE
chr7	140127451	G	C	ENST00000397560	ENSG00000006459	KDM7A	TRUE	TRUE
chr7	140127451	G	T	ENST00000397560	ENSG00000006459	KDM7A	TRUE	TRUE
chr7	140127458	C	A	ENST00000397560	ENSG00000006459	KDM7A	TRUE	TRUE
chr7	140127475	A	C	ENST00000397560	ENSG00000006459	KDM7A	TRUE	TRUE
chr7	140127475	A	T	ENST00000397560	ENSG00000006459	KDM7A	TRUE	TRUE
chr7	140127482	T	A	ENST00000397560	ENSG00000006459	KDM7A	TRUE	TRUE
chr7	140127488	T	A	ENST00000397560	ENSG00000006459	KDM7A	TRUE	TRUE
chr7	140127504	G	C	ENST00000397560	ENSG00000006459	KDM7A	TRUE	TRUE
chr7	140127504	G	T	ENST00000397560	ENSG00000006459	KDM7A	TRUE	TRUE
chr7	140127509	T	A	ENST00000397560	ENSG00000006459	KDM7A	TRUE	TRUE
chr7	140127513	A	C	ENST00000397560	ENSG00000006459	KDM7A	TRUE	TRUE
chr7	140127513	A	T	ENST00000397560	ENSG00000006459	KDM7A	TRUE	TRUE
chr7	140127533	T	A	ENST00000397560	ENSG00000006459	KDM7A	TRUE	TRUE
chr7	140127545	G	A	ENST00000397560	ENSG00000006459	KDM7A	TRUE	TRUE
chr7	140127575	T	A	ENST00000397560	ENSG00000006459	KDM7A	TRUE	TRUE
chr7	140127584	C	A	ENST00000397560	ENSG00000006459	KDM7A	TRUE	FALSE
chr7	140127584	C	G	ENST00000397560	ENSG00000006459	KDM7A	TRUE	FALSE
chr7	140127584	C	T	ENST00000397560	ENSG00000006459	KDM7A	TRUE	TRUE
chr7	140127585	T	A	ENST00000397560	ENSG00000006459	KDM7A	TRUE	FALSE
chr7	140127585	T	C	ENST00000397560	ENSG00000006459	KDM7A	TRUE	FALSE
chr7	140127585	T	G	ENST00000397560	ENSG00000006459	KDM7A	TRUE	FALSE
chr7	140129491	A	C	ENST00000397560	ENSG00000006459	KDM7A	TRUE	FALSE
chr7	140129491	A	G	ENST00000397560	ENSG00000006459	KDM7A	TRUE	FALSE
chr7	140129491	A	T	ENST00000397560	ENSG00000006459	KDM7A	TRUE	FALSE
chr7	140129492	C	A	ENST00000397560	ENSG00000006459	KDM7A	TRUE	FALSE
chr7	140129492	C	G	ENST00000397560	ENSG00000006459	KDM7A	TRUE	FALSE
chr7	140129492	C	T	ENST00000397560	ENSG00000006459	KDM7A	TRUE	FALSE
chr7	140129497	A	C	ENST00000397560	ENSG00000006459	KDM7A	TRUE	TRUE
chr7	140129497	A	T	ENST00000397560	ENSG00000006459	KDM7A	TRUE	TRUE
chr7	140129505	C	A	ENST00000397560	ENSG00000006459	KDM7A	TRUE	TRUE
chr7	140129531	G	C	ENST00000397560	ENSG00000006459	KDM7A	TRUE	TRUE
chr7	140129531	G	T	ENST00000397560	ENSG00000006459	KDM7A	TRUE	TRUE
chr7	140129547	C	A	ENST00000397560	ENSG00000006459	KDM7A	TRUE	TRUE
chr7	140129558	A	C	ENST00000397560	ENSG00000006459	KDM7A	TRUE	TRUE
chr7	140129558	A	T	ENST00000397560	ENSG00000006459	KDM7A	TRUE	TRUE
chr7	140129562	T	A	ENST00000397560	ENSG00000006459	KDM7A	TRUE	TRUE
chr7	140129589	C	A	ENST00000397560	ENSG00000006459	KDM7A	TRUE	TRUE
chr7	140129595	T	A	ENST00000397560	ENSG00000006459	KDM7A	TRUE	TRUE
chr7	140129598	C	A	ENST00000397560	ENSG00000006459	KDM7A	TRUE	TRUE
chr7	140129602	A	C	ENST00000397560	ENSG00000006459	KDM7A	TRUE	TRUE
chr7	140129602	A	T	ENST00000397560	ENSG00000006459	KDM7A	TRUE	TRUE
chr7	140129607	T	A	ENST00000397560	ENSG00000006459	KDM7A	TRUE	TRUE
chr7	140129610	G	A	ENST00000397560	ENSG00000006459	KDM7A	TRUE	TRUE
chr7	140129619	G	A	ENST00000397560	ENSG00000006459	KDM7A	TRUE	TRUE
chr7	140129634	T	A	ENST00000397560	ENSG00000006459	KDM7A	TRUE	TRUE
chr7	140129646	C	A	ENST00000397560	ENSG00000006459	KDM7A	TRUE	TRUE
chr7	140129654	C	A	ENST00000397560	ENSG00000006459	KDM7A	TRUE	FALSE
chr7	140129654	C	G	ENST00000397560	ENSG00000006459	KDM7A	TRUE	FALSE
chr7	140129654	C	T	ENST00000397560	ENSG00000006459	KDM7A	TRUE	FALSE
chr7	140129655	T	A	ENST00000397560	ENSG00000006459	KDM7A	TRUE	FALSE
chr7	140129655	T	C	ENST00000397560	ENSG00000006459	KDM7A	TRUE	FALSE
chr7	140129655	T	G	ENST00000397560	ENSG00000006459	KDM7A	TRUE	FALSE
chr7	140133537	A	C	ENST00000397560	ENSG00000006459	KDM7A	TRUE	FALSE
chr7	140133537	A	G	ENST00000397560	ENSG00000006459	KDM7A	TRUE	FALSE
chr7	140133537	A	T	ENST00000397560	ENSG00000006459	KDM7A	TRUE	FALSE
chr7	140133538	C	A	ENST00000397560	ENSG00000006459	KDM7A	TRUE	FALSE
chr7	140133538	C	G	ENST00000397560	ENSG00000006459	KDM7A	TRUE	FALSE
chr7	140133538	C	T	ENST00000397560	ENSG00000006459	KDM7A	TRUE	FALSE
chr7	140133552	G	A	ENST00000397560	ENSG00000006459	KDM7A	TRUE	TRUE
chr7	140133560	A	C	ENST00000397560	ENSG00000006459	KDM7A	TRUE	TRUE
chr7	140133560	A	T	ENST00000397560	ENSG00000006459	KDM7A	TRUE	TRUE
chr7	140133564	C	A	ENST00000397560	ENSG00000006459	KDM7A	TRUE	TRUE
chr7	140133567	T	A	ENST00000397560	ENSG00000006459	KDM7A	TRUE	TRUE
chr7	140133579	T	A	ENST00000397560	ENSG00000006459	KDM7A	TRUE	TRUE
chr7	140133585	C	A	ENST00000397560	ENSG00000006459	KDM7A	TRUE	TRUE
chr7	140133591	G	A	ENST00000397560	ENSG00000006459	KDM7A	TRUE	TRUE
chr7	140133600	T	A	ENST00000397560	ENSG00000006459	KDM7A	TRUE	TRUE
chr7	140133618	C	A	ENST00000397560	ENSG00000006459	KDM7A	TRUE	TRUE
chr7	140133622	G	C	ENST00000397560	ENSG00000006459	KDM7A	TRUE	TRUE
chr7	140133622	G	T	ENST00000397560	ENSG00000006459	KDM7A	TRUE	TRUE
chr7	140133633	T	A	ENST00000397560	ENSG00000006459	KDM7A	TRUE	TRUE
chr7	140133637	C	T	ENST00000397560	ENSG00000006459	KDM7A	TRUE	TRUE
chr7	140133638	C	T	ENST00000397560	ENSG00000006459	KDM7A	TRUE	TRUE
chr7	140133651	T	A	ENST00000397560	ENSG00000006459	KDM7A
chr7	140133654	T	A	ENST00000397560	ENSG00000006459	KDM7A	TRUE	TRUE
chr7	140133657	C	A	ENST00000397560	ENSG00000006459	KDM7A	TRUE	FALSE
chr7	140133657	C	G	ENST00000397560	ENSG00000006459	KDM7A	TRUE	FALSE
chr7	140133657	C	T	ENST00000397560	ENSG00000006459	KDM7A	TRUE	FALSE
chr7	140133658	T	A	ENST00000397560	ENSG00000006459	KDM7A	TRUE	FALSE
chr7	140133658	T	C	ENST00000397560	ENSG00000006459	KDM7A	TRUE	FALSE
chr7	140133658	T	G	ENST00000397560	ENSG00000006459	KDM7A	TRUE	FALSE
chr7	140139103	A	C	ENST00000397560	ENSG00000006459	KDM7A	TRUE	FALSE
chr7	140139103	A	G	ENST00000397560	ENSG00000006459	KDM7A	TRUE	FALSE
chr7	140139103	A	T	ENST00000397560	ENSG00000006459	KDM7A	TRUE	FALSE
chr7	140139104	C	A	ENST00000397560	ENSG00000006459	KDM7A	TRUE	FALSE
chr7	140139104	C	G	ENST00000397560	ENSG00000006459	KDM7A	TRUE	FALSE
chr7	140139104	C	T	ENST00000397560	ENSG00000006459	KDM7A	TRUE	FALSE
chr7	140139107	A	T	ENST00000397560	ENSG00000006459	KDM7A	TRUE	TRUE
chr7	140139122	A	C	ENST00000397560	ENSG00000006459	KDM7A	TRUE	TRUE
chr7	140139122	A	T	ENST00000397560	ENSG00000006459	KDM7A	TRUE	TRUE
chr7	140139130	A	T	ENST00000397560	ENSG00000006459	KDM7A	TRUE	TRUE
chr7	140139139	A	T	ENST00000397560	ENSG00000006459	KDM7A	TRUE	TRUE
chr7	140139145	A	C	ENST00000397560	ENSG00000006459	KDM7A	TRUE	TRUE
chr7	140139145	A	T	ENST00000397560	ENSG00000006459	KDM7A	TRUE	TRUE
chr7	140139174	C	A	ENST00000397560	ENSG00000006459	KDM7A	TRUE	TRUE
chr7	140139177	C	A	ENST00000397560	ENSG00000006459	KDM7A	TRUE	TRUE
chr7	140139183	C	A	ENST00000397560	ENSG00000006459	KDM7A	TRUE	TRUE
chr7	140139187	A	T	ENST00000397560	ENSG00000006459	KDM7A	TRUE	TRUE
chr7	140139191	C	A	ENST00000397560	ENSG00000006459	KDM7A	TRUE	FALSE
chr7	140139191	C	G	ENST00000397560	ENSG00000006459	KDM7A	TRUE	FALSE
chr7	140139191	C	T	ENST00000397560	ENSG00000006459	KDM7A	TRUE	FALSE
chr7	140139192	T	A	ENST00000397560	ENSG00000006459	KDM7A	TRUE	FALSE
chr7	140139192	T	C	ENST00000397560	ENSG00000006459	KDM7A	TRUE	FALSE
chr7	140139192	T	G	ENST00000397560	ENSG00000006459	KDM7A	TRUE	FALSE
chr7	140176742	A	C	ENST00000397560	ENSG00000006459	KDM7A	TRUE	FALSE
chr7	140176742	A	G	ENST00000397560	ENSG00000006459	KDM7A	TRUE	FALSE
chr7	140176742	A	T	ENST00000397560	ENSG00000006459	KDM7A	TRUE	FALSE
chr7	140176743	C	A	ENST00000397560	ENSG00000006459	KDM7A	TRUE	FALSE
chr7	140176743	C	G	ENST00000397560	ENSG00000006459	KDM7A	TRUE	FALSE
chr7	140176743	C	T	ENST00000397560	ENSG00000006459	KDM7A	TRUE	FALSE
chr7	140176755	C	T	ENST00000397560	ENSG00000006459	KDM7A
chr7	140176756	C	T	ENST00000397560	ENSG00000006459	KDM7A
chr7	140176763	T	A	ENST00000397560	ENSG00000006459	KDM7A
chr7	140176764	G	T	ENST00000397560	ENSG00000006459	KDM7A
chr7	140176773	G	T	ENST00000397560	ENSG00000006459	KDM7A
chr7	140176778	C	A	ENST00000397560	ENSG00000006459	KDM7A
chr7	140176800	G	C	ENST00000397560	ENSG00000006459	KDM7A
chr7	140176800	G	T	ENST00000397560	ENSG00000006459	KDM7A
chr7	140176808	G	A	ENST00000397560	ENSG00000006459	KDM7A
chr7	140176812	G	T	ENST00000397560	ENSG00000006459	KDM7A
chr7	140176818	A	T	ENST00000397560	ENSG00000006459	KDM7A
chr7	140176821	G	C	ENST00000397560	ENSG00000006459	KDM7A
chr7	140176821	G	T	ENST00000397560	ENSG00000006459	KDM7A
chr7	140176849	G	T	ENST00000397560	ENSG00000006459	KDM7A
chr7	140176873	G	T	ENST00000397560	ENSG00000006459	KDM7A		FALSE
chr7	140176895	C	A	ENST00000397560	ENSG00000006459	KDM7A	FALSE	FALSE
chr7	140176907	C	A	ENST00000397560	ENSG00000006459	KDM7A	FALSE	FALSE
chr7	140176931	C	A	ENST00000397560	ENSG00000006459	KDM7A	FALSE	FALSE
chr7	140335417	C	A	ENST00000326232	ENSG00000157800	SLC37A3	FALSE	FALSE
chr7	140335422	A	T	ENST00000326232	ENSG00000157800	SLC37A3	FALSE	FALSE
chr7	140335435	G	A	ENST00000326232	ENSG00000157800	SLC37A3	FALSE	FALSE
chr7	140335438	T	A	ENST00000326232	ENSG00000157800	SLC37A3	FALSE	FALSE
chr7	140335462	C	A	ENST00000326232	ENSG00000157800	SLC37A3	FALSE	FALSE
chr7	140335473	A	C	ENST00000326232	ENSG00000157800	SLC37A3	FALSE	FALSE
chr7	140335473	A	T	ENST00000326232	ENSG00000157800	SLC37A3	FALSE	FALSE
chr7	140335479	G	T	ENST00000326232	ENSG00000157800	SLC37A3	FALSE	FALSE
chr7	140335496	A	T	ENST00000326232	ENSG00000157800	SLC37A3	FALSE	FALSE
chr7	140335505	C	A	ENST00000326232	ENSG00000157800	SLC37A3	FALSE	FALSE
chr7	140335505	C	G	ENST00000326232	ENSG00000157800	SLC37A3	FALSE	FALSE
chr7	140335505	C	T	ENST00000326232	ENSG00000157800	SLC37A3	FALSE	FALSE
chr7	140335506	T	A	ENST00000326232	ENSG00000157800	SLC37A3	FALSE	FALSE
chr7	140335506	T	C	ENST00000326232	ENSG00000157800	SLC37A3	FALSE	FALSE
chr7	140335506	T	G	ENST00000326232	ENSG00000157800	SLC37A3	FALSE	FALSE
chr7	140337282	A	C	ENST00000326232	ENSG00000157800	SLC37A3	TRUE	FALSE
chr7	140337282	A	G	ENST00000326232	ENSG00000157800	SLC37A3	TRUE	FALSE
chr7	140337282	A	T	ENST00000326232	ENSG00000157800	SLC37A3	TRUE	FALSE
chr7	140337283	C	A	ENST00000326232	ENSG00000157800	SLC37A3	TRUE	FALSE
chr7	140337283	C	G	ENST00000326232	ENSG00000157800	SLC37A3	TRUE	FALSE
chr7	140337283	C	T	ENST00000326232	ENSG00000157800	SLC37A3	TRUE	FALSE
chr7	140337299	G	C	ENST00000326232	ENSG00000157800	SLC37A3	FALSE	FALSE
chr7	140337299	G	T	ENST00000326232	ENSG00000157800	SLC37A3	FALSE	FALSE
chr7	140337308	C	T	ENST00000326232	ENSG00000157800	SLC37A3	FALSE	FALSE
chr7	140337309	C	T	ENST00000326232	ENSG00000157800	SLC37A3	FALSE	FALSE
chr7	140337314	C	T	ENST00000326232	ENSG00000157800	SLC37A3	FALSE	FALSE
chr7	140337315	C	T	ENST00000326232	ENSG00000157800	SLC37A3	FALSE	FALSE
chr7	140337319	C	A	ENST00000326232	ENSG00000157800	SLC37A3	FALSE	FALSE
chr7	140337325	T	A	ENST00000326232	ENSG00000157800	SLC37A3	FALSE	FALSE
chr7	140337345	A	C	ENST00000326232	ENSG00000157800	SLC37A3	TRUE	TRUE
chr7	140337345	A	T	ENST00000326232	ENSG00000157800	SLC37A3	TRUE	TRUE
chr7	140337347	A	C	ENST00000326232	ENSG00000157800	SLC37A3	TRUE	TRUE
chr7	140337347	A	T	ENST00000326232	ENSG00000157800	SLC37A3	TRUE	TRUE
chr7	140337350	C	A	ENST00000326232	ENSG00000157800	SLC37A3	TRUE	FALSE
chr7	140337350	C	G	ENST00000326232	ENSG00000157800	SLC37A3	TRUE	FALSE
chr7	140337350	C	T	ENST00000326232	ENSG00000157800	SLC37A3	TRUE	FALSE
chr7	140337351	T	A	ENST00000326232	ENSG00000157800	SLC37A3	TRUE	FALSE
chr7	140337351	T	C	ENST00000326232	ENSG00000157800	SLC37A3	TRUE	FALSE
chr7	140337351	T	G	ENST00000326232	ENSG00000157800	SLC37A3	TRUE	FALSE
chr7	140343410	A	C	ENST00000326232	ENSG00000157800	SLC37A3	TRUE	FALSE
chr7	140343410	A	G	ENST00000326232	ENSG00000157800	SLC37A3	TRUE	FALSE
chr7	140343410	A	T	ENST00000326232	ENSG00000157800	SLC37A3	TRUE	FALSE
chr7	140343411	C	A	ENST00000326232	ENSG00000157800	SLC37A3	TRUE	FALSE
chr7	140343411	C	G	ENST00000326232	ENSG00000157800	SLC37A3	TRUE	FALSE
chr7	140343411	C	T	ENST00000326232	ENSG00000157800	SLC37A3	TRUE	FALSE
chr7	140343414	G	A	ENST00000326232	ENSG00000157800	SLC37A3	TRUE	TRUE
chr7	140343429	C	A	ENST00000326232	ENSG00000157800	SLC37A3	TRUE	TRUE
chr7	140343440	G	T	ENST00000326232	ENSG00000157800	SLC37A3	TRUE	TRUE
chr7	140343456	C	A	ENST00000326232	ENSG00000157800	SLC37A3	TRUE	TRUE
chr7	140343470	A	T	ENST00000326232	ENSG00000157800	SLC37A3	TRUE	TRUE
chr7	140343477	C	A	ENST00000326232	ENSG00000157800	SLC37A3	TRUE	TRUE
chr7	140343489	G	A	ENST00000326232	ENSG00000157800	SLC37A3	TRUE	TRUE
chr7	140343498	C	A	ENST00000326232	ENSG00000157800	SLC37A3	TRUE	TRUE
chr7	140343501	G	A	ENST00000326232	ENSG00000157800	SLC37A3	TRUE	TRUE
chr7	140343509	A	T	ENST00000326232	ENSG00000157800	SLC37A3	TRUE	TRUE
chr7	140343549	C	A	ENST00000326232	ENSG00000157800	SLC37A3	TRUE	TRUE
chr7	140343564	C	A	ENST00000326232	ENSG00000157800	SLC37A3	TRUE	FALSE
chr7	140343564	C	G	ENST00000326232	ENSG00000157800	SLC37A3	TRUE	FALSE
chr7	140343564	C	T	ENST00000326232	ENSG00000157800	SLC37A3	TRUE	FALSE
chr7	140343565	T	A	ENST00000326232	ENSG00000157800	SLC37A3	TRUE	FALSE
chr7	140343565	T	C	ENST00000326232	ENSG00000157800	SLC37A3	TRUE	FALSE
chr7	140343565	T	G	ENST00000326232	ENSG00000157800	SLC37A3	TRUE	FALSE
chr7	140345214	A	C	ENST00000326232	ENSG00000157800	SLC37A3	TRUE	FALSE
chr7	140345214	A	G	ENST00000326232	ENSG00000157800	SLC37A3	TRUE	FALSE
chr7	140345214	A	T	ENST00000326232	ENSG00000157800	SLC37A3	TRUE	FALSE
chr7	140345215	C	A	ENST00000326232	ENSG00000157800	SLC37A3	TRUE	FALSE
chr7	140345215	C	G	ENST00000326232	ENSG00000157800	SLC37A3	TRUE	FALSE
chr7	140345215	C	T	ENST00000326232	ENSG00000157800	SLC37A3	TRUE	FALSE
chr7	140345216	C	A	ENST00000326232	ENSG00000157800	SLC37A3	TRUE	TRUE
chr7	140345249	T	A	ENST00000326232	ENSG00000157800	SLC37A3	TRUE	TRUE
chr7	140345264	C	A	ENST00000326232	ENSG00000157800	SLC37A3	TRUE	FALSE
chr7	140345264	C	G	ENST00000326232	ENSG00000157800	SLC37A3	TRUE	FALSE
chr7	140345264	C	T	ENST00000326232	ENSG00000157800	SLC37A3	TRUE	FALSE
chr7	140345265	T	A	ENST00000326232	ENSG00000157800	SLC37A3	TRUE	FALSE
chr7	140345265	T	C	ENST00000326232	ENSG00000157800	SLC37A3	TRUE	FALSE
chr7	140345265	T	G	ENST00000326232	ENSG00000157800	SLC37A3	TRUE	FALSE
chr7	140345867	A	C	ENST00000326232	ENSG00000157800	SLC37A3	TRUE	FALSE
chr7	140345867	A	G	ENST00000326232	ENSG00000157800	SLC37A3	TRUE	FALSE
chr7	140345867	A	T	ENST00000326232	ENSG00000157800	SLC37A3	TRUE	FALSE
chr7	140345868	C	A	ENST00000326232	ENSG00000157800	SLC37A3	TRUE	FALSE
chr7	140345868	C	G	ENST00000326232	ENSG00000157800	SLC37A3	TRUE	FALSE
chr7	140345868	C	T	ENST00000326232	ENSG00000157800	SLC37A3	TRUE	FALSE
chr7	140345873	A	C	ENST00000326232	ENSG00000157800	SLC37A3	TRUE	TRUE
chr7	140345873	A	T	ENST00000326232	ENSG00000157800	SLC37A3	TRUE	TRUE
chr7	140345929	T	A	ENST00000326232	ENSG00000157800	SLC37A3	TRUE	TRUE
chr7	140345932	T	A	ENST00000326232	ENSG00000157800	SLC37A3	TRUE	TRUE
chr7	140345935	G	A	ENST00000326232	ENSG00000157800	SLC37A3	TRUE	TRUE
chr7	140345959	G	A	ENST00000326232	ENSG00000157800	SLC37A3	TRUE	TRUE
chr7	140345961	A	T	ENST00000326232	ENSG00000157800	SLC37A3	TRUE	TRUE
chr7	140345968	C	A	ENST00000326232	ENSG00000157800	SLC37A3	TRUE	TRUE
chr7	140345971	C	A	ENST00000326232	ENSG00000157800	SLC37A3	TRUE	FALSE
chr7	140345971	C	G	ENST00000326232	ENSG00000157800	SLC37A3	TRUE	FALSE
chr7	140345971	C	T	ENST00000326232	ENSG00000157800	SLC37A3	TRUE	FALSE
chr7	140345972	T	A	ENST00000326232	ENSG00000157800	SLC37A3	TRUE	FALSE
chr7	140345972	T	C	ENST00000326232	ENSG00000157800	SLC37A3	TRUE	FALSE
chr7	140345972	T	G	ENST00000326232	ENSG00000157800	SLC37A3	TRUE	FALSE
chr7	140348624	A	C	ENST00000326232	ENSG00000157800	SLC37A3	TRUE	FALSE
chr7	140348624	A	G	ENST00000326232	ENSG00000157800	SLC37A3	TRUE	FALSE
chr7	140348624	A	T	ENST00000326232	ENSG00000157800	SLC37A3	TRUE	FALSE
chr7	140348625	C	A	ENST00000326232	ENSG00000157800	SLC37A3	TRUE	FALSE
chr7	140348625	C	G	ENST00000326232	ENSG00000157800	SLC37A3	TRUE	FALSE
chr7	140348625	C	T	ENST00000326232	ENSG00000157800	SLC37A3	TRUE	FALSE
chr7	140348638	C	A	ENST00000326232	ENSG00000157800	SLC37A3	TRUE	TRUE
chr7	140348645	G	C	ENST00000326232	ENSG00000157800	SLC37A3	TRUE	TRUE
chr7	140348645	G	T	ENST00000326232	ENSG00000157800	SLC37A3	TRUE	TRUE
chr7	140348648	C	T	ENST00000326232	ENSG00000157800	SLC37A3	TRUE	TRUE
chr7	140348649	C	T	ENST00000326232	ENSG00000157800	SLC37A3	TRUE	TRUE
chr7	140348662	T	A	ENST00000326232	ENSG00000157800	SLC37A3	TRUE	TRUE
chr7	140348671	C	A	ENST00000326232	ENSG00000157800	SLC37A3	TRUE	TRUE
chr7	140348677	C	A	ENST00000326232	ENSG00000157800	SLC37A3	TRUE	TRUE
chr7	140348680	T	A	ENST00000326232	ENSG00000157800	SLC37A3	TRUE	TRUE
chr7	140348681	C	T	ENST00000326232	ENSG00000157800	SLC37A3	TRUE	TRUE
chr7	140348682	C	T	ENST00000326232	ENSG00000157800	SLC37A3	TRUE	TRUE
chr7	140348702	A	C	ENST00000326232	ENSG00000157800	SLC37A3	TRUE	TRUE
chr7	140348702	A	T	ENST00000326232	ENSG00000157800	SLC37A3	TRUE	TRUE
chr7	140348714	C	T	ENST00000326232	ENSG00000157800	SLC37A3	TRUE	TRUE
chr7	140348715	C	T	ENST00000326232	ENSG00000157800	SLC37A3	TRUE	TRUE
chr7	140348729	G	C	ENST00000326232	ENSG00000157800	SLC37A3	TRUE	TRUE
chr7	140348729	G	T	ENST00000326232	ENSG00000157800	SLC37A3	TRUE	TRUE
chr7	140348739	A	C	ENST00000326232	ENSG00000157800	SLC37A3	TRUE	TRUE
chr7	140348739	A	T	ENST00000326232	ENSG00000157800	SLC37A3	TRUE	TRUE
chr7	140348743	T	A	ENST00000326232	ENSG00000157800	SLC37A3	TRUE	TRUE
chr7	140348745	A	T	ENST00000326232	ENSG00000157800	SLC37A3	TRUE	TRUE
chr7	140348747	G	T	ENST00000326232	ENSG00000157800	SLC37A3	TRUE	TRUE
chr7	140348753	G	C	ENST00000326232	ENSG00000157800	SLC37A3	TRUE	TRUE
chr7	140348753	G	T	ENST00000326232	ENSG00000157800	SLC37A3	TRUE	TRUE
chr7	140348763	G	C	ENST00000326232	ENSG00000157800	SLC37A3	TRUE	TRUE
chr7	140348763	G	T	ENST00000326232	ENSG00000157800	SLC37A3	TRUE	TRUE
chr7	140348765	G	C	ENST00000326232	ENSG00000157800	SLC37A3	TRUE	TRUE
chr7	140348765	G	T	ENST00000326232	ENSG00000157800	SLC37A3	TRUE	TRUE
chr7	140348768	C	A	ENST00000326232	ENSG00000157800	SLC37A3	TRUE	FALSE
chr7	140348768	C	G	ENST00000326232	ENSG00000157800	SLC37A3	TRUE	FALSE
chr7	140348768	C	T	ENST00000326232	ENSG00000157800	SLC37A3	TRUE	FALSE
chr7	140348769	T	A	ENST00000326232	ENSG00000157800	SLC37A3	TRUE	FALSE
chr7	140348769	T	C	ENST00000326232	ENSG00000157800	SLC37A3	TRUE	FALSE
chr7	140348769	T	G	ENST00000326232	ENSG00000157800	SLC37A3	TRUE	FALSE
chr7	140351271	A	C	ENST00000326232	ENSG00000157800	SLC37A3	TRUE	FALSE
chr7	140351271	A	G	ENST00000326232	ENSG00000157800	SLC37A3	TRUE	FALSE
chr7	140351271	A	T	ENST00000326232	ENSG00000157800	SLC37A3	TRUE	FALSE
chr7	140351272	C	A	ENST00000326232	ENSG00000157800	SLC37A3	TRUE	FALSE
chr7	140351272	C	G	ENST00000326232	ENSG00000157800	SLC37A3	TRUE	FALSE
chr7	140351272	C	T	ENST00000326232	ENSG00000157800	SLC37A3	TRUE	FALSE
chr7	140351284	C	A	ENST00000326232	ENSG00000157800	SLC37A3	TRUE	TRUE
chr7	140351291	G	T	ENST00000326232	ENSG00000157800	SLC37A3	TRUE	TRUE
chr7	140351294	A	T	ENST00000326232	ENSG00000157800	SLC37A3	TRUE	TRUE
chr7	140351302	G	A	ENST00000326232	ENSG00000157800	SLC37A3	TRUE	TRUE
chr7	140351303	G	C	ENST00000326232	ENSG00000157800	SLC37A3	TRUE	TRUE
chr7	140351303	G	T	ENST00000326232	ENSG00000157800	SLC37A3	TRUE	TRUE
chr7	140351320	T	A	ENST00000326232	ENSG00000157800	SLC37A3	TRUE	TRUE
chr7	140351326	G	A	ENST00000326232	ENSG00000157800	SLC37A3	TRUE	TRUE
chr7	140351347	G	A	ENST00000326232	ENSG00000157800	SLC37A3	TRUE	TRUE
chr7	140351352	G	C	ENST00000326232	ENSG00000157800	SLC37A3	TRUE	TRUE
chr7	140351352	G	T	ENST00000326232	ENSG00000157800	SLC37A3	TRUE	TRUE
chr7	140351354	A	C	ENST00000326232	ENSG00000157800	SLC37A3	TRUE	TRUE
chr7	140351354	A	T	ENST00000326232	ENSG00000157800	SLC37A3	TRUE	TRUE
chr7	140351365	C	A	ENST00000326232	ENSG00000157800	SLC37A3	TRUE	TRUE
chr7	140351366	A	C	ENST00000326232	ENSG00000157800	SLC37A3	TRUE	TRUE
chr7	140351366	A	T	ENST00000326232	ENSG00000157800	SLC37A3	TRUE	TRUE
chr7	140351371	C	A	ENST00000326232	ENSG00000157800	SLC37A3	TRUE	TRUE
chr7	140351377	C	A	ENST00000326232	ENSG00000157800	SLC37A3	TRUE	TRUE
chr7	140351383	C	A	ENST00000326232	ENSG00000157800	SLC37A3	TRUE	TRUE
chr7	140351397	A	C	ENST00000326232	ENSG00000157800	SLC37A3	TRUE	TRUE
chr7	140351397	A	T	ENST00000326232	ENSG00000157800	SLC37A3	TRUE	TRUE
chr7	140351409	G	C	ENST00000326232	ENSG00000157800	SLC37A3	TRUE	TRUE
chr7	140351409	G	T	ENST00000326232	ENSG00000157800	SLC37A3	TRUE	TRUE
chr7	140351416	C	A	ENST00000326232	ENSG00000157800	SLC37A3	TRUE	TRUE
chr7	140351419	C	A	ENST00000326232	ENSG00000157800	SLC37A3	TRUE	TRUE
chr7	140351428	C	A	ENST00000326232	ENSG00000157800	SLC37A3	TRUE	TRUE
chr7	140351431	C	A	ENST00000326232	ENSG00000157800	SLC37A3	TRUE	TRUE
chr7	140351437	C	A	ENST00000326232	ENSG00000157800	SLC37A3	TRUE	TRUE
chr7	140351445	G	T	ENST00000326232	ENSG00000157800	SLC37A3	TRUE	TRUE
chr7	140351452	C	A	ENST00000326232	ENSG00000157800	SLC37A3	TRUE	FALSE
chr7	140351452	C	G	ENST00000326232	ENSG00000157800	SLC37A3	TRUE	FALSE
chr7	140351452	C	T	ENST00000326232	ENSG00000157800	SLC37A3	TRUE	FALSE
chr7	140351453	T	A	ENST00000326232	ENSG00000157800	SLC37A3	TRUE	FALSE
chr7	140351453	T	C	ENST00000326232	ENSG00000157800	SLC37A3	TRUE	FALSE
chr7	140351453	T	G	ENST00000326232	ENSG00000157800	SLC37A3	TRUE	FALSE
chr7	140352060	A	C	ENST00000326232	ENSG00000157800	SLC37A3	TRUE	FALSE
chr7	140352060	A	G	ENST00000326232	ENSG00000157800	SLC37A3	TRUE	FALSE
chr7	140352060	A	T	ENST00000326232	ENSG00000157800	SLC37A3	TRUE	FALSE
chr7	140352061	C	A	ENST00000326232	ENSG00000157800	SLC37A3	TRUE	FALSE
chr7	140352061	C	G	ENST00000326232	ENSG00000157800	SLC37A3	TRUE	FALSE
chr7	140352061	C	T	ENST00000326232	ENSG00000157800	SLC37A3	TRUE	FALSE
chr7	140352068	C	A	ENST00000326232	ENSG00000157800	SLC37A3	TRUE	TRUE
chr7	140352071	C	A	ENST00000326232	ENSG00000157800	SLC37A3	TRUE	TRUE
chr7	140352076	G	C	ENST00000326232	ENSG00000157800	SLC37A3	TRUE	TRUE
chr7	140352076	G	T	ENST00000326232	ENSG00000157800	SLC37A3	TRUE	TRUE
chr7	140352089	C	A	ENST00000326232	ENSG00000157800	SLC37A3	TRUE	TRUE
chr7	140352119	G	A	ENST00000326232	ENSG00000157800	SLC37A3	TRUE	TRUE
chr7	140352144	A	C	ENST00000326232	ENSG00000157800	SLC37A3	TRUE	TRUE
chr7	140352144	A	T	ENST00000326232	ENSG00000157800	SLC37A3	TRUE	TRUE
chr7	140352147	C	A	ENST00000326232	ENSG00000157800	SLC37A3	TRUE	FALSE
chr7	140352147	C	G	ENST00000326232	ENSG00000157800	SLC37A3	TRUE	FALSE
chr7	140352147	C	T	ENST00000326232	ENSG00000157800	SLC37A3	TRUE	FALSE
chr7	140352148	T	A	ENST00000326232	ENSG00000157800	SLC37A3	TRUE	FALSE
chr7	140352148	T	C	ENST00000326232	ENSG00000157800	SLC37A3	TRUE	FALSE
chr7	140352148	T	G	ENST00000326232	ENSG00000157800	SLC37A3	TRUE	FALSE
chr7	140355666	A	C	ENST00000326232	ENSG00000157800	SLC37A3	TRUE	FALSE
chr7	140355666	A	G	ENST00000326232	ENSG00000157800	SLC37A3	TRUE	FALSE
chr7	140355666	A	T	ENST00000326232	ENSG00000157800	SLC37A3	TRUE	FALSE
chr7	140355667	C	A	ENST00000326232	ENSG00000157800	SLC37A3	TRUE	FALSE
chr7	140355667	C	G	ENST00000326232	ENSG00000157800	SLC37A3	TRUE	FALSE
chr7	140355667	C	T	ENST00000326232	ENSG00000157800	SLC37A3	TRUE	FALSE
chr7	140355670	C	A	ENST00000326232	ENSG00000157800	SLC37A3	TRUE	TRUE
chr7	140355671	A	C	ENST00000326232	ENSG00000157800	SLC37A3	TRUE	TRUE
chr7	140355671	A	T	ENST00000326232	ENSG00000157800	SLC37A3	TRUE	TRUE
chr7	140355677	A	C	ENST00000326232	ENSG00000157800	SLC37A3	TRUE	TRUE
chr7	140355677	A	T	ENST00000326232	ENSG00000157800	SLC37A3	TRUE	TRUE
chr7	140355682	G	A	ENST00000326232	ENSG00000157800	SLC37A3	TRUE	TRUE
chr7	140355701	G	T	ENST00000326232	ENSG00000157800	SLC37A3	TRUE	TRUE
chr7	140355709	C	A	ENST00000326232	ENSG00000157800	SLC37A3	TRUE	TRUE
chr7	140355711	A	T	ENST00000326232	ENSG00000157800	SLC37A3	TRUE	TRUE
chr7	140355726	G	T	ENST00000326232	ENSG00000157800	SLC37A3	TRUE	TRUE
chr7	140355731	A	T	ENST00000326232	ENSG00000157800	SLC37A3	TRUE	TRUE
chr7	140355740	C	T	ENST00000326232	ENSG00000157800	SLC37A3	TRUE	TRUE
chr7	140355741	C	T	ENST00000326232	ENSG00000157800	SLC37A3	TRUE	TRUE
chr7	140355760	C	A	ENST00000326232	ENSG00000157800	SLC37A3	TRUE	TRUE
chr7	140355763	G	A	ENST00000326232	ENSG00000157800	SLC37A3	TRUE	TRUE
chr7	140355765	C	A	ENST00000326232	ENSG00000157800	SLC37A3	TRUE	FALSE
chr7	140355765	C	G	ENST00000326232	ENSG00000157800	SLC37A3	TRUE	FALSE
chr7	140355765	C	T	ENST00000326232	ENSG00000157800	SLC37A3	TRUE	FALSE
chr7	140355766	T	A	ENST00000326232	ENSG00000157800	SLC37A3	TRUE	FALSE
chr7	140355766	T	C	ENST00000326232	ENSG00000157800	SLC37A3	TRUE	FALSE
chr7	140355766	T	G	ENST00000326232	ENSG00000157800	SLC37A3	TRUE	FALSE
chr7	140358638	A	C	ENST00000326232	ENSG00000157800	SLC37A3	TRUE	FALSE
chr7	140358638	A	G	ENST00000326232	ENSG00000157800	SLC37A3	TRUE	FALSE
chr7	140358638	A	T	ENST00000326232	ENSG00000157800	SLC37A3	TRUE	FALSE
chr7	140358639	C	A	ENST00000326232	ENSG00000157800	SLC37A3	TRUE	FALSE
chr7	140358639	C	G	ENST00000326232	ENSG00000157800	SLC37A3	TRUE	FALSE
chr7	140358639	C	T	ENST00000326232	ENSG00000157800	SLC37A3	TRUE	FALSE
chr7	140358641	C	A	ENST00000326232	ENSG00000157800	SLC37A3	TRUE	TRUE
chr7	140358647	T	A	ENST00000326232	ENSG00000157800	SLC37A3	TRUE	TRUE
chr7	140358654	C	T	ENST00000326232	ENSG00000157800	SLC37A3	TRUE	TRUE
chr7	140358655	C	T	ENST00000326232	ENSG00000157800	SLC37A3	TRUE	TRUE
chr7	140358678	A	T	ENST00000326232	ENSG00000157800	SLC37A3	TRUE	TRUE
chr7	140358684	C	T	ENST00000326232	ENSG00000157800	SLC37A3	TRUE	TRUE
chr7	140358685	C	T	ENST00000326232	ENSG00000157800	SLC37A3	TRUE	TRUE
chr7	140358698	G	A	ENST00000326232	ENSG00000157800	SLC37A3	TRUE	TRUE
chr7	140358717	C	T	ENST00000326232	ENSG00000157800	SLC37A3	TRUE	TRUE
chr7	140358718	C	T	ENST00000326232	ENSG00000157800	SLC37A3	TRUE	TRUE
chr7	140358723	G	T	ENST00000326232	ENSG00000157800	SLC37A3	TRUE	TRUE
chr7	140358726	G	T	ENST00000326232	ENSG00000157800	SLC37A3	TRUE	TRUE
chr7	140358729	G	C	ENST00000326232	ENSG00000157800	SLC37A3	TRUE	TRUE
chr7	140358729	G	T	ENST00000326232	ENSG00000157800	SLC37A3	TRUE	TRUE
chr7	140358735	C	T	ENST00000326232	ENSG00000157800	SLC37A3	TRUE	TRUE
chr7	140358736	C	T	ENST00000326232	ENSG00000157800	SLC37A3	TRUE	TRUE
chr7	140358740	T	A	ENST00000326232	ENSG00000157800	SLC37A3	TRUE	TRUE
chr7	140358744	G	C	ENST00000326232	ENSG00000157800	SLC37A3	TRUE	TRUE
chr7	140358744	G	T	ENST00000326232	ENSG00000157800	SLC37A3	TRUE	TRUE
chr7	140358756	C	T	ENST00000326232	ENSG00000157800	SLC37A3	TRUE	TRUE
chr7	140358757	C	T	ENST00000326232	ENSG00000157800	SLC37A3	TRUE	TRUE
chr7	140358761	C	A	ENST00000326232	ENSG00000157800	SLC37A3	TRUE	TRUE
chr7	140358786	C	A	ENST00000326232	ENSG00000157800	SLC37A3	TRUE	FALSE
chr7	140358786	C	G	ENST00000326232	ENSG00000157800	SLC37A3	TRUE	FALSE
chr7	140358786	C	T	ENST00000326232	ENSG00000157800	SLC37A3	TRUE	FALSE
chr7	140358787	T	A	ENST00000326232	ENSG00000157800	SLC37A3	TRUE	FALSE
chr7	140358787	T	C	ENST00000326232	ENSG00000157800	SLC37A3	TRUE	FALSE
chr7	140358787	T	G	ENST00000326232	ENSG00000157800	SLC37A3	TRUE	FALSE
chr7	140364406	A	C	ENST00000326232	ENSG00000157800	SLC37A3	TRUE	FALSE
chr7	140364406	A	G	ENST00000326232	ENSG00000157800	SLC37A3	TRUE	FALSE
chr7	140364406	A	T	ENST00000326232	ENSG00000157800	SLC37A3	TRUE	FALSE
chr7	140364407	C	A	ENST00000326232	ENSG00000157800	SLC37A3	TRUE	FALSE
chr7	140364407	C	G	ENST00000326232	ENSG00000157800	SLC37A3	TRUE	FALSE
chr7	140364407	C	T	ENST00000326232	ENSG00000157800	SLC37A3	TRUE	FALSE
chr7	140364412	A	C	ENST00000326232	ENSG00000157800	SLC37A3	TRUE	TRUE
chr7	140364412	A	T	ENST00000326232	ENSG00000157800	SLC37A3	TRUE	TRUE
chr7	140364423	G	T	ENST00000326232	ENSG00000157800	SLC37A3	TRUE	TRUE
chr7	140364444	C	T	ENST00000326232	ENSG00000157800	SLC37A3	TRUE	TRUE
chr7	140364445	C	T	ENST00000326232	ENSG00000157800	SLC37A3	TRUE	TRUE
chr7	140364449	G	A	ENST00000326232	ENSG00000157800	SLC37A3	TRUE	TRUE
chr7	140364451	A	T	ENST00000326232	ENSG00000157800	SLC37A3	TRUE	TRUE
chr7	140364457	A	T	ENST00000326232	ENSG00000157800	SLC37A3	TRUE	TRUE
chr7	140364492	C	A	ENST00000326232	ENSG00000157800	SLC37A3	TRUE	FALSE
chr7	140364492	C	G	ENST00000326232	ENSG00000157800	SLC37A3	TRUE	FALSE
chr7	140364492	C	T	ENST00000326232	ENSG00000157800	SLC37A3	TRUE	FALSE
chr7	140364493	T	A	ENST00000326232	ENSG00000157800	SLC37A3	TRUE	FALSE
chr7	140364493	T	C	ENST00000326232	ENSG00000157800	SLC37A3	TRUE	FALSE
chr7	140364493	T	G	ENST00000326232	ENSG00000157800	SLC37A3	TRUE	FALSE
chr7	140369588	A	C	ENST00000326232	ENSG00000157800	SLC37A3	TRUE	FALSE
chr7	140369588	A	G	ENST00000326232	ENSG00000157800	SLC37A3	TRUE	FALSE
chr7	140369588	A	T	ENST00000326232	ENSG00000157800	SLC37A3	TRUE	FALSE
chr7	140369589	C	A	ENST00000326232	ENSG00000157800	SLC37A3	TRUE	FALSE
chr7	140369589	C	G	ENST00000326232	ENSG00000157800	SLC37A3	TRUE	FALSE
chr7	140369589	C	T	ENST00000326232	ENSG00000157800	SLC37A3	TRUE	FALSE
chr7	140369596	A	C	ENST00000326232	ENSG00000157800	SLC37A3	TRUE	TRUE
chr7	140369596	A	T	ENST00000326232	ENSG00000157800	SLC37A3	TRUE	TRUE
chr7	140369646	T	A	ENST00000326232	ENSG00000157800	SLC37A3	TRUE	TRUE
chr7	140369649	C	A	ENST00000326232	ENSG00000157800	SLC37A3	TRUE	TRUE
chr7	140369663	A	T	ENST00000326232	ENSG00000157800	SLC37A3	TRUE	TRUE
chr7	140369677	C	T	ENST00000326232	ENSG00000157800	SLC37A3	TRUE	TRUE
chr7	140369678	C	T	ENST00000326232	ENSG00000157800	SLC37A3	TRUE	TRUE
chr7	140369683	C	A	ENST00000326232	ENSG00000157800	SLC37A3	TRUE	FALSE
chr7	140369683	C	G	ENST00000326232	ENSG00000157800	SLC37A3	TRUE	FALSE
chr7	140369683	C	T	ENST00000326232	ENSG00000157800	SLC37A3	TRUE	FALSE
chr7	140369684	T	A	ENST00000326232	ENSG00000157800	SLC37A3	TRUE	FALSE
chr7	140369684	T	C	ENST00000326232	ENSG00000157800	SLC37A3	TRUE	FALSE
chr7	140369684	T	G	ENST00000326232	ENSG00000157800	SLC37A3	TRUE	FALSE
chr7	140380280	A	C	ENST00000326232	ENSG00000157800	SLC37A3	TRUE	FALSE
chr7	140380280	A	G	ENST00000326232	ENSG00000157800	SLC37A3	TRUE	FALSE
chr7	140380280	A	T	ENST00000326232	ENSG00000157800	SLC37A3	TRUE	FALSE
chr7	140380281	C	A	ENST00000326232	ENSG00000157800	SLC37A3	TRUE	FALSE
chr7	140380281	C	G	ENST00000326232	ENSG00000157800	SLC37A3	TRUE	FALSE
chr7	140380281	C	T	ENST00000326232	ENSG00000157800	SLC37A3	TRUE	FALSE
chr7	140380284	C	A	ENST00000326232	ENSG00000157800	SLC37A3	TRUE	TRUE
chr7	140380296	C	A	ENST00000326232	ENSG00000157800	SLC37A3	TRUE	TRUE
chr7	140380301	G	C	ENST00000326232	ENSG00000157800	SLC37A3	TRUE	TRUE
chr7	140380301	G	T	ENST00000326232	ENSG00000157800	SLC37A3	TRUE	TRUE
chr7	140380324	C	T	ENST00000326232	ENSG00000157800	SLC37A3	TRUE	TRUE
chr7	140380325	C	T	ENST00000326232	ENSG00000157800	SLC37A3	TRUE	TRUE
chr7	140380329	G	A	ENST00000326232	ENSG00000157800	SLC37A3	TRUE	TRUE
chr7	140380332	C	A	ENST00000326232	ENSG00000157800	SLC37A3	TRUE	TRUE
chr7	140380347	T	A	ENST00000326232	ENSG00000157800	SLC37A3	TRUE	TRUE
chr7	140380365	T	A	ENST00000326232	ENSG00000157800	SLC37A3	TRUE	TRUE
chr7	140380368	G	A	ENST00000326232	ENSG00000157800	SLC37A3	TRUE	TRUE
chr7	140380370	G	C	ENST00000326232	ENSG00000157800	SLC37A3	TRUE	TRUE
chr7	140380370	G	T	ENST00000326232	ENSG00000157800	SLC37A3	TRUE	TRUE
chr7	140380382	A	T	ENST00000326232	ENSG00000157800	SLC37A3	TRUE	TRUE
chr7	140380385	G	T	ENST00000326232	ENSG00000157800	SLC37A3	TRUE	TRUE
chr7	140380387	A	C	ENST00000326232	ENSG00000157800	SLC37A3	TRUE	TRUE
chr7	140380387	A	T	ENST00000326232	ENSG00000157800	SLC37A3	TRUE	TRUE
chr7	140380391	C	A	ENST00000326232	ENSG00000157800	SLC37A3	TRUE	FALSE
chr7	140380391	C	G	ENST00000326232	ENSG00000157800	SLC37A3	TRUE	FALSE
chr7	140380391	C	T	ENST00000326232	ENSG00000157800	SLC37A3	TRUE	FALSE
chr7	140380392	T	A	ENST00000326232	ENSG00000157800	SLC37A3	TRUE	FALSE
chr7	140380392	T	C	ENST00000326232	ENSG00000157800	SLC37A3	TRUE	FALSE
chr7	140380392	T	G	ENST00000326232	ENSG00000157800	SLC37A3	TRUE	FALSE
chr7	140382436	A	C	ENST00000326232	ENSG00000157800	SLC37A3	TRUE	FALSE
chr7	140382436	A	G	ENST00000326232	ENSG00000157800	SLC37A3	TRUE	FALSE
chr7	140382436	A	T	ENST00000326232	ENSG00000157800	SLC37A3	TRUE	FALSE
chr7	140382437	C	A	ENST00000326232	ENSG00000157800	SLC37A3	TRUE	FALSE
chr7	140382437	C	G	ENST00000326232	ENSG00000157800	SLC37A3	TRUE	FALSE
chr7	140382437	C	T	ENST00000326232	ENSG00000157800	SLC37A3	TRUE	FALSE
chr7	140382484	G	A	ENST00000326232	ENSG00000157800	SLC37A3	FALSE	FALSE
chr7	140382502	T	A	ENST00000326232	ENSG00000157800	SLC37A3	FALSE	FALSE
chr7	140382505	G	A	ENST00000326232	ENSG00000157800	SLC37A3	FALSE	FALSE
chr7	140382518	C	T	ENST00000326232	ENSG00000157800	SLC37A3	FALSE	FALSE
chr7	140382519	C	T	ENST00000326232	ENSG00000157800	SLC37A3	FALSE	FALSE
chr7	140382597	C	A	ENST00000326232	ENSG00000157800	SLC37A3	TRUE	FALSE
chr7	140382597	C	G	ENST00000326232	ENSG00000157800	SLC37A3	TRUE	FALSE
chr7	140382597	C	T	ENST00000326232	ENSG00000157800	SLC37A3	TRUE	FALSE
chr7	140382598	T	A	ENST00000326232	ENSG00000157800	SLC37A3	TRUE	FALSE
chr7	140382598	T	C	ENST00000326232	ENSG00000157800	SLC37A3	TRUE	FALSE
chr7	140382598	T	G	ENST00000326232	ENSG00000157800	SLC37A3	TRUE	FALSE
chr7	140398414	A	C	ENST00000326232	ENSG00000157800	SLC37A3	FALSE	FALSE
chr7	140398414	A	G	ENST00000326232	ENSG00000157800	SLC37A3	FALSE	FALSE
chr7	140398414	A	T	ENST00000326232	ENSG00000157800	SLC37A3	FALSE	FALSE
chr7	140398415	C	A	ENST00000326232	ENSG00000157800	SLC37A3	FALSE	FALSE
chr7	140398415	C	G	ENST00000326232	ENSG00000157800	SLC37A3	FALSE	FALSE
chr7	140398415	C	T	ENST00000326232	ENSG00000157800	SLC37A3	FALSE	FALSE
chr7	140404218	G	A	ENST00000537763	ENSG00000146955	RAB19	FALSE	FALSE
chr7	140404218	G	C	ENST00000537763	ENSG00000146955	RAB19	FALSE	FALSE
chr7	140404218	G	T	ENST00000537763	ENSG00000146955	RAB19	FALSE	FALSE
chr7	140404219	T	A	ENST00000537763	ENSG00000146955	RAB19	FALSE	FALSE
chr7	140404219	T	C	ENST00000537763	ENSG00000146955	RAB19	FALSE	FALSE
chr7	140404219	T	G	ENST00000537763	ENSG00000146955	RAB19	FALSE	FALSE
chr7	140407622	A	C	ENST00000537763	ENSG00000146955	RAB19	TRUE	FALSE
chr7	140407622	A	G	ENST00000537763	ENSG00000146955	RAB19	TRUE	FALSE
chr7	140407622	A	T	ENST00000537763	ENSG00000146955	RAB19	TRUE	FALSE
chr7	140407623	G	A	ENST00000537763	ENSG00000146955	RAB19	TRUE	FALSE
chr7	140407623	G	C	ENST00000537763	ENSG00000146955	RAB19	TRUE	FALSE
chr7	140407623	G	T	ENST00000537763	ENSG00000146955	RAB19	TRUE	FALSE
chr7	140407663	C	A	ENST00000537763	ENSG00000146955	RAB19	FALSE	FALSE
chr7	140407663	C	G	ENST00000537763	ENSG00000146955	RAB19	FALSE	FALSE
chr7	140407680	G	T	ENST00000537763	ENSG00000146955	RAB19	FALSE	FALSE
chr7	140407694	T	A	ENST00000537763	ENSG00000146955	RAB19	FALSE	FALSE
chr7	140407694	T	G	ENST00000537763	ENSG00000146955	RAB19	FALSE	FALSE
chr7	140407696	T	A	ENST00000537763	ENSG00000146955	RAB19	FALSE	FALSE
chr7	140407701	A	T	ENST00000537763	ENSG00000146955	RAB19	TRUE	FALSE
chr7	140407734	A	T	ENST00000537763	ENSG00000146955	RAB19	TRUE	TRUE
chr7	140407742	T	A	ENST00000537763	ENSG00000146955	RAB19	TRUE	TRUE
chr7	140407749	C	T	ENST00000537763	ENSG00000146955	RAB19	TRUE	TRUE
chr7	140407758	A	T	ENST00000537763	ENSG00000146955	RAB19	TRUE	TRUE
chr7	140407764	G	T	ENST00000537763	ENSG00000146955	RAB19	TRUE	TRUE
chr7	140407772	C	A	ENST00000537763	ENSG00000146955	RAB19	TRUE	TRUE
chr7	140407772	C	G	ENST00000537763	ENSG00000146955	RAB19	TRUE	TRUE
chr7	140407776	G	T	ENST00000537763	ENSG00000146955	RAB19	TRUE	TRUE
chr7	140407782	C	T	ENST00000537763	ENSG00000146955	RAB19	TRUE	TRUE
chr7	140407785	C	T	ENST00000537763	ENSG00000146955	RAB19	TRUE	TRUE
chr7	140407797	G	T	ENST00000537763	ENSG00000146955	RAB19	TRUE	TRUE
chr7	140407836	A	T	ENST00000537763	ENSG00000146955	RAB19
chr7	140407839	A	T	ENST00000537763	ENSG00000146955	RAB19
chr7	140407845	A	T	ENST00000537763	ENSG00000146955	RAB19
chr7	140407848	G	A	ENST00000537763	ENSG00000146955	RAB19	TRUE	FALSE
chr7	140407848	G	C	ENST00000537763	ENSG00000146955	RAB19	TRUE	FALSE
chr7	140407848	G	T	ENST00000537763	ENSG00000146955	RAB19	TRUE	FALSE
chr7	140407849	T	A	ENST00000537763	ENSG00000146955	RAB19	TRUE	FALSE
chr7	140407849	T	C	ENST00000537763	ENSG00000146955	RAB19	TRUE	FALSE
chr7	140407849	T	G	ENST00000537763	ENSG00000146955	RAB19	TRUE	FALSE
chr7	140411872	A	C	ENST00000537763	ENSG00000146955	RAB19	TRUE	FALSE
chr7	140411872	A	G	ENST00000537763	ENSG00000146955	RAB19	TRUE	FALSE
chr7	140411872	A	T	ENST00000537763	ENSG00000146955	RAB19	TRUE	FALSE
chr7	140411873	G	A	ENST00000537763	ENSG00000146955	RAB19	TRUE	FALSE
chr7	140411873	G	C	ENST00000537763	ENSG00000146955	RAB19	TRUE	FALSE
chr7	140411873	G	T	ENST00000537763	ENSG00000146955	RAB19	TRUE	FALSE
chr7	140411877	C	T	ENST00000537763	ENSG00000146955	RAB19	TRUE	TRUE
chr7	140411884	G	A	ENST00000537763	ENSG00000146955	RAB19	TRUE	TRUE
chr7	140411885	G	A	ENST00000537763	ENSG00000146955	RAB19	TRUE	TRUE
chr7	140411898	C	T	ENST00000537763	ENSG00000146955	RAB19	TRUE	TRUE
chr7	140411901	G	T	ENST00000537763	ENSG00000146955	RAB19	TRUE	TRUE
chr7	140411922	C	T	ENST00000537763	ENSG00000146955	RAB19	TRUE	TRUE
chr7	140411930	C	A	ENST00000537763	ENSG00000146955	RAB19	TRUE	TRUE
chr7	140411930	C	G	ENST00000537763	ENSG00000146955	RAB19	TRUE	TRUE
chr7	140411933	C	A	ENST00000537763	ENSG00000146955	RAB19	TRUE	TRUE
chr7	140411933	C	G	ENST00000537763	ENSG00000146955	RAB19	TRUE	TRUE
chr7	140411963	T	A	ENST00000537763	ENSG00000146955	RAB19	TRUE	TRUE
chr7	140411963	T	G	ENST00000537763	ENSG00000146955	RAB19	TRUE	TRUE
chr7	140411988	G	T	ENST00000537763	ENSG00000146955	RAB19	TRUE	TRUE
chr7	140412004	G	A	ENST00000537763	ENSG00000146955	RAB19	TRUE	TRUE
chr7	140412005	G	A	ENST00000537763	ENSG00000146955	RAB19	TRUE	TRUE
chr7	140412012	G	T	ENST00000537763	ENSG00000146955	RAB19	FALSE	FALSE
chr7	140412018	G	T	ENST00000537763	ENSG00000146955	RAB19	FALSE	FALSE
chr7	140412021	A	T	ENST00000537763	ENSG00000146955	RAB19	FALSE	FALSE
chr7	140412026	T	A	ENST00000537763	ENSG00000146955	RAB19	FALSE	FALSE
chr7	140412026	T	G	ENST00000537763	ENSG00000146955	RAB19	FALSE	FALSE
chr7	140412027	G	T	ENST00000537763	ENSG00000146955	RAB19	FALSE	FALSE
chr7	140412057	G	T	ENST00000537763	ENSG00000146955	RAB19	FALSE	FALSE
chr7	140412058	G	A	ENST00000537763	ENSG00000146955	RAB19	TRUE	FALSE
chr7	140412058	G	C	ENST00000537763	ENSG00000146955	RAB19	TRUE	FALSE
chr7	140412058	G	T	ENST00000537763	ENSG00000146955	RAB19	TRUE	FALSE
chr7	140412059	T	A	ENST00000537763	ENSG00000146955	RAB19	TRUE	FALSE
chr7	140412059	T	C	ENST00000537763	ENSG00000146955	RAB19	TRUE	FALSE
chr7	140412059	T	G	ENST00000537763	ENSG00000146955	RAB19	TRUE	FALSE
chr7	140425880	A	C	ENST00000537763	ENSG00000146955	RAB19	TRUE	FALSE
chr7	140425880	A	G	ENST00000537763	ENSG00000146955	RAB19	TRUE	FALSE
chr7	140425880	A	T	ENST00000537763	ENSG00000146955	RAB19	TRUE	FALSE
chr7	140425881	G	A	ENST00000537763	ENSG00000146955	RAB19	TRUE	FALSE
chr7	140425881	G	C	ENST00000537763	ENSG00000146955	RAB19	TRUE	FALSE
chr7	140425881	G	T	ENST00000537763	ENSG00000146955	RAB19	TRUE	FALSE
chr7	140425887	A	T	ENST00000537763	ENSG00000146955	RAB19	FALSE	FALSE
chr7	140425892	T	A	ENST00000537763	ENSG00000146955	RAB19	FALSE	FALSE
chr7	140425900	G	A	ENST00000537763	ENSG00000146955	RAB19	FALSE	FALSE
chr7	140425901	G	A	ENST00000537763	ENSG00000146955	RAB19	FALSE	FALSE
chr7	140425902	G	T	ENST00000537763	ENSG00000146955	RAB19	FALSE	FALSE
chr7	140425905	A	T	ENST00000537763	ENSG00000146955	RAB19	FALSE	FALSE
chr7	140425923	G	T	ENST00000537763	ENSG00000146955	RAB19	FALSE	FALSE
chr7	140425934	C	A	ENST00000537763	ENSG00000146955	RAB19	FALSE	FALSE
chr7	140425944	G	T	ENST00000537763	ENSG00000146955	RAB19	FALSE	FALSE
chr7	140425947	A	T	ENST00000537763	ENSG00000146955	RAB19	FALSE	FALSE
chr7	140425952	C	A	ENST00000537763	ENSG00000146955	RAB19	FALSE	FALSE
chr7	140425952	C	G	ENST00000537763	ENSG00000146955	RAB19	FALSE	FALSE
chr7	140425969	T	A	ENST00000537763	ENSG00000146955	RAB19	FALSE	FALSE
chr7	140425971	G	T	ENST00000537763	ENSG00000146955	RAB19	FALSE	FALSE
chr7	140425983	A	T	ENST00000537763	ENSG00000146955	RAB19	FALSE	FALSE
chr7	140425986	G	T	ENST00000537763	ENSG00000146955	RAB19	FALSE	FALSE
chr7	140425990	C	A	ENST00000537763	ENSG00000146955	RAB19	FALSE	FALSE
chr7	140425990	C	G	ENST00000537763	ENSG00000146955	RAB19	FALSE	FALSE
chr7	140425992	A	T	ENST00000537763	ENSG00000146955	RAB19	FALSE	FALSE
chr7	140426001	G	T	ENST00000537763	ENSG00000146955	RAB19	FALSE	FALSE
chr7	140426004	G	T	ENST00000537763	ENSG00000146955	RAB19	FALSE	FALSE
chr7	140426025	A	T	ENST00000537763	ENSG00000146955	RAB19	FALSE	FALSE
chr7	140426028	G	T	ENST00000537763	ENSG00000146955	RAB19	FALSE	FALSE
chr7	140426060	T	A	ENST00000537763	ENSG00000146955	RAB19	FALSE	FALSE
chr7	140426060	T	G	ENST00000537763	ENSG00000146955	RAB19	FALSE	FALSE
chr7	140426064	G	T	ENST00000537763	ENSG00000146955	RAB19	FALSE	FALSE
chr7	140426115	C	T	ENST00000537763	ENSG00000146955	RAB19	FALSE	FALSE
chr7	140426127	G	T	ENST00000537763	ENSG00000146955	RAB19	FALSE	FALSE
chr7	140426130	A	T	ENST00000537763	ENSG00000146955	RAB19	FALSE	FALSE
chr7	140426141	C	A	ENST00000537763	ENSG00000146955	RAB19	FALSE	FALSE
chr7	140426147	C	A	ENST00000537763	ENSG00000146955	RAB19	FALSE	FALSE
chr7	140454527	A	T	ENST00000255977	ENSG00000133606	MKRN1	FALSE	FALSE
chr7	140454532	A	C	ENST00000255977	ENSG00000133606	MKRN1	FALSE	FALSE
chr7	140454532	A	T	ENST00000255977	ENSG00000133606	MKRN1	FALSE	FALSE
chr7	140454543	C	A	ENST00000255977	ENSG00000133606	MKRN1	FALSE	FALSE
chr7	140454549	C	A	ENST00000255977	ENSG00000133606	MKRN1	FALSE	FALSE
chr7	140454560	A	T	ENST00000255977	ENSG00000133606	MKRN1	FALSE	FALSE
chr7	140454565	C	T	ENST00000255977	ENSG00000133606	MKRN1	FALSE	FALSE
chr7	140454566	C	T	ENST00000255977	ENSG00000133606	MKRN1	FALSE	FALSE
chr7	140454570	C	A	ENST00000255977	ENSG00000133606	MKRN1	FALSE	FALSE
chr7	140454576	C	A	ENST00000255977	ENSG00000133606	MKRN1	FALSE	FALSE
chr7	140454591	C	A	ENST00000255977	ENSG00000133606	MKRN1	FALSE	FALSE
chr7	140454611	A	T	ENST00000255977	ENSG00000133606	MKRN1	FALSE	FALSE
chr7	140454623	A	T	ENST00000255977	ENSG00000133606	MKRN1	FALSE	FALSE
chr7	140454630	C	A	ENST00000255977	ENSG00000133606	MKRN1	FALSE	FALSE
chr7	140454639	C	A	ENST00000255977	ENSG00000133606	MKRN1	FALSE	FALSE
chr7	140454654	C	A	ENST00000255977	ENSG00000133606	MKRN1	FALSE	FALSE
chr7	140454657	C	A	ENST00000255977	ENSG00000133606	MKRN1	FALSE	FALSE
chr7	140454660	C	A	ENST00000255977	ENSG00000133606	MKRN1	FALSE	FALSE
chr7	140454687	C	A	ENST00000255977	ENSG00000133606	MKRN1	FALSE	FALSE
chr7	140454690	T	A	ENST00000255977	ENSG00000133606	MKRN1	FALSE	FALSE
chr7	140454693	C	A	ENST00000255977	ENSG00000133606	MKRN1	FALSE	FALSE
chr7	140454696	C	A	ENST00000255977	ENSG00000133606	MKRN1	FALSE	FALSE
chr7	140454705	C	A	ENST00000255977	ENSG00000133606	MKRN1	FALSE	FALSE
chr7	140454706	C	T	ENST00000255977	ENSG00000133606	MKRN1	FALSE	FALSE
chr7	140454707	C	T	ENST00000255977	ENSG00000133606	MKRN1	FALSE	FALSE
chr7	140454723	G	A	ENST00000255977	ENSG00000133606	MKRN1	FALSE	FALSE
chr7	140454726	G	A	ENST00000255977	ENSG00000133606	MKRN1	FALSE	FALSE
chr7	140454730	C	A	ENST00000255977	ENSG00000133606	MKRN1	TRUE	TRUE
chr7	140454730	C	G	ENST00000255977	ENSG00000133606	MKRN1	TRUE	TRUE
chr7	140454730	C	T	ENST00000255977	ENSG00000133606	MKRN1	TRUE	TRUE
chr7	140454731	T	A	ENST00000255977	ENSG00000133606	MKRN1	TRUE	TRUE
chr7	140454731	T	C	ENST00000255977	ENSG00000133606	MKRN1	TRUE	TRUE
chr7	140454731	T	G	ENST00000255977	ENSG00000133606	MKRN1	TRUE	TRUE
chr7	140455093	A	C	ENST00000255977	ENSG00000133606	MKRN1	TRUE	FALSE
chr7	140455093	A	G	ENST00000255977	ENSG00000133606	MKRN1	TRUE	FALSE
chr7	140455093	A	T	ENST00000255977	ENSG00000133606	MKRN1	TRUE	FALSE
chr7	140455094	C	A	ENST00000255977	ENSG00000133606	MKRN1	TRUE	FALSE
chr7	140455094	C	G	ENST00000255977	ENSG00000133606	MKRN1	TRUE	FALSE
chr7	140455094	C	T	ENST00000255977	ENSG00000133606	MKRN1	TRUE	FALSE
chr7	140455098	G	C	ENST00000255977	ENSG00000133606	MKRN1	FALSE	FALSE
chr7	140455098	G	T	ENST00000255977	ENSG00000133606	MKRN1	FALSE	FALSE
chr7	140455103	T	A	ENST00000255977	ENSG00000133606	MKRN1	FALSE	FALSE
chr7	140455108	G	C	ENST00000255977	ENSG00000133606	MKRN1	FALSE	FALSE
chr7	140455108	G	T	ENST00000255977	ENSG00000133606	MKRN1	FALSE	FALSE
chr7	140455115	C	A	ENST00000255977	ENSG00000133606	MKRN1	FALSE	FALSE
chr7	140455121	T	A	ENST00000255977	ENSG00000133606	MKRN1	FALSE	FALSE
chr7	140455124	G	A	ENST00000255977	ENSG00000133606	MKRN1	FALSE	FALSE
chr7	140455127	T	A	ENST00000255977	ENSG00000133606	MKRN1	FALSE	FALSE
chr7	140455130	G	A	ENST00000255977	ENSG00000133606	MKRN1	FALSE	FALSE
chr7	140455136	C	A	ENST00000255977	ENSG00000133606	MKRN1	FALSE	FALSE
chr7	140455139	C	A	ENST00000255977	ENSG00000133606	MKRN1	FALSE	FALSE
chr7	140455142	T	A	ENST00000255977	ENSG00000133606	MKRN1	FALSE	FALSE
chr7	140455155	G	C	ENST00000255977	ENSG00000133606	MKRN1	TRUE	TRUE
chr7	140455155	G	T	ENST00000255977	ENSG00000133606	MKRN1	TRUE	TRUE
chr7	140455166	T	A	ENST00000255977	ENSG00000133606	MKRN1	TRUE	TRUE
chr7	140455167	G	C	ENST00000255977	ENSG00000133606	MKRN1	TRUE	TRUE
chr7	140455167	G	T	ENST00000255977	ENSG00000133606	MKRN1	TRUE	TRUE
chr7	140455173	A	T	ENST00000255977	ENSG00000133606	MKRN1	TRUE	TRUE
chr7	140455184	C	A	ENST00000255977	ENSG00000133606	MKRN1	TRUE	TRUE
chr7	140455191	G	T	ENST00000255977	ENSG00000133606	MKRN1	TRUE	TRUE
chr7	140455205	C	A	ENST00000255977	ENSG00000133606	MKRN1	TRUE	TRUE
chr7	140455208	C	A	ENST00000255977	ENSG00000133606	MKRN1	TRUE	TRUE
chr7	140455215	A	C	ENST00000255977	ENSG00000133606	MKRN1	TRUE	TRUE
chr7	140455215	A	T	ENST00000255977	ENSG00000133606	MKRN1	TRUE	TRUE
chr7	140455221	G	T	ENST00000255977	ENSG00000133606	MKRN1	TRUE	TRUE
chr7	140455229	T	A	ENST00000255977	ENSG00000133606	MKRN1	TRUE	TRUE
chr7	140455234	C	A	ENST00000255977	ENSG00000133606	MKRN1	TRUE	FALSE
chr7	140455234	C	G	ENST00000255977	ENSG00000133606	MKRN1	TRUE	FALSE
chr7	140455234	C	T	ENST00000255977	ENSG00000133606	MKRN1	TRUE	FALSE
chr7	140455235	T	A	ENST00000255977	ENSG00000133606	MKRN1	TRUE	FALSE
chr7	140455235	T	C	ENST00000255977	ENSG00000133606	MKRN1	TRUE	FALSE
chr7	140455235	T	G	ENST00000255977	ENSG00000133606	MKRN1	TRUE	FALSE
chr7	140455788	A	C	ENST00000255977	ENSG00000133606	MKRN1	TRUE	FALSE
chr7	140455788	A	G	ENST00000255977	ENSG00000133606	MKRN1	TRUE	FALSE
chr7	140455788	A	T	ENST00000255977	ENSG00000133606	MKRN1	TRUE	FALSE
chr7	140455789	C	A	ENST00000255977	ENSG00000133606	MKRN1	TRUE	FALSE
chr7	140455789	C	G	ENST00000255977	ENSG00000133606	MKRN1	TRUE	FALSE
chr7	140455789	C	T	ENST00000255977	ENSG00000133606	MKRN1	TRUE	FALSE
chr7	140455800	C	A	ENST00000255977	ENSG00000133606	MKRN1	TRUE	TRUE
chr7	140455803	T	A	ENST00000255977	ENSG00000133606	MKRN1	TRUE	TRUE
chr7	140455804	G	C	ENST00000255977	ENSG00000133606	MKRN1	TRUE	TRUE
chr7	140455804	G	T	ENST00000255977	ENSG00000133606	MKRN1	TRUE	TRUE
chr7	140455809	T	A	ENST00000255977	ENSG00000133606	MKRN1	TRUE	TRUE
chr7	140455821	T	A	ENST00000255977	ENSG00000133606	MKRN1	TRUE	TRUE
chr7	140455824	G	A	ENST00000255977	ENSG00000133606	MKRN1	TRUE	TRUE
chr7	140455827	T	A	ENST00000255977	ENSG00000133606	MKRN1	TRUE	TRUE
chr7	140455830	C	A	ENST00000255977	ENSG00000133606	MKRN1	TRUE	TRUE
chr7	140455833	C	A	ENST00000255977	ENSG00000133606	MKRN1	TRUE	TRUE
chr7	140455836	T	A	ENST00000255977	ENSG00000133606	MKRN1	TRUE	TRUE
chr7	140455839	C	A	ENST00000255977	ENSG00000133606	MKRN1	TRUE	TRUE
chr7	140455842	C	A	ENST00000255977	ENSG00000133606	MKRN1	TRUE	TRUE
chr7	140455846	C	T	ENST00000255977	ENSG00000133606	MKRN1	TRUE	TRUE
chr7	140455847	C	T	ENST00000255977	ENSG00000133606	MKRN1	TRUE	TRUE
chr7	140455849	G	C	ENST00000255977	ENSG00000133606	MKRN1	TRUE	TRUE
chr7	140455849	G	T	ENST00000255977	ENSG00000133606	MKRN1	TRUE	TRUE
chr7	140455854	C	A	ENST00000255977	ENSG00000133606	MKRN1	TRUE	TRUE
chr7	140455885	G	T	ENST00000255977	ENSG00000133606	MKRN1	TRUE	TRUE
chr7	140455890	C	A	ENST00000255977	ENSG00000133606	MKRN1	TRUE	TRUE
chr7	140455894	G	T	ENST00000255977	ENSG00000133606	MKRN1	TRUE	TRUE
chr7	140455901	C	A	ENST00000255977	ENSG00000133606	MKRN1	TRUE	FALSE
chr7	140455901	C	G	ENST00000255977	ENSG00000133606	MKRN1	TRUE	FALSE
chr7	140455901	C	T	ENST00000255977	ENSG00000133606	MKRN1	TRUE	FALSE
chr7	140455902	T	A	ENST00000255977	ENSG00000133606	MKRN1	TRUE	FALSE
chr7	140455902	T	C	ENST00000255977	ENSG00000133606	MKRN1	TRUE	FALSE
chr7	140455902	T	G	ENST00000255977	ENSG00000133606	MKRN1	TRUE	FALSE
chr7	140456650	A	C	ENST00000255977	ENSG00000133606	MKRN1	TRUE	FALSE
chr7	140456650	A	G	ENST00000255977	ENSG00000133606	MKRN1	TRUE	FALSE
chr7	140456650	A	T	ENST00000255977	ENSG00000133606	MKRN1	TRUE	FALSE
chr7	140456651	C	A	ENST00000255977	ENSG00000133606	MKRN1	TRUE	FALSE
chr7	140456651	C	G	ENST00000255977	ENSG00000133606	MKRN1	TRUE	FALSE
chr7	140456651	C	T	ENST00000255977	ENSG00000133606	MKRN1	TRUE	FALSE
chr7	140456653	T	A	ENST00000255977	ENSG00000133606	MKRN1	TRUE	TRUE
chr7	140456662	T	A	ENST00000255977	ENSG00000133606	MKRN1	TRUE	TRUE
chr7	140456668	C	A	ENST00000255977	ENSG00000133606	MKRN1	TRUE	TRUE
chr7	140456674	G	A	ENST00000255977	ENSG00000133606	MKRN1	TRUE	TRUE
chr7	140456677	T	A	ENST00000255977	ENSG00000133606	MKRN1	TRUE	TRUE
chr7	140456687	C	T	ENST00000255977	ENSG00000133606	MKRN1	TRUE	TRUE
chr7	140456688	C	T	ENST00000255977	ENSG00000133606	MKRN1	TRUE	TRUE
chr7	140456692	T	A	ENST00000255977	ENSG00000133606	MKRN1	TRUE	TRUE
chr7	140456699	G	T	ENST00000255977	ENSG00000133606	MKRN1	TRUE	TRUE
chr7	140456704	T	A	ENST00000255977	ENSG00000133606	MKRN1	TRUE	TRUE
chr7	140456708	A	T	ENST00000255977	ENSG00000133606	MKRN1	TRUE	TRUE
chr7	140456711	G	C	ENST00000255977	ENSG00000133606	MKRN1	TRUE	TRUE
chr7	140456711	G	T	ENST00000255977	ENSG00000133606	MKRN1	TRUE	TRUE
chr7	140456723	G	T	ENST00000255977	ENSG00000133606	MKRN1	TRUE	TRUE
chr7	140456752	C	A	ENST00000255977	ENSG00000133606	MKRN1	TRUE	TRUE
chr7	140456767	T	A	ENST00000255977	ENSG00000133606	MKRN1	TRUE	TRUE
chr7	140456770	C	A	ENST00000255977	ENSG00000133606	MKRN1	TRUE	TRUE
chr7	140456771	A	C	ENST00000255977	ENSG00000133606	MKRN1	TRUE	TRUE
chr7	140456771	A	T	ENST00000255977	ENSG00000133606	MKRN1	TRUE	TRUE
chr7	140456782	C	A	ENST00000255977	ENSG00000133606	MKRN1	TRUE	TRUE
chr7	140456786	G	T	ENST00000255977	ENSG00000133606	MKRN1	TRUE	TRUE
chr7	140456795	A	T	ENST00000255977	ENSG00000133606	MKRN1	TRUE	TRUE
chr7	140456809	T	A	ENST00000255977	ENSG00000133606	MKRN1	TRUE	TRUE
chr7	140456818	G	A	ENST00000255977	ENSG00000133606	MKRN1	TRUE	TRUE
chr7	140456829	G	C	ENST00000255977	ENSG00000133606	MKRN1	TRUE	TRUE
chr7	140456829	G	T	ENST00000255977	ENSG00000133606	MKRN1	TRUE	TRUE
chr7	140456836	C	A	ENST00000255977	ENSG00000133606	MKRN1	TRUE	TRUE
chr7	140456845	T	A	ENST00000255977	ENSG00000133606	MKRN1	TRUE	TRUE
chr7	140456848	C	A	ENST00000255977	ENSG00000133606	MKRN1	TRUE	TRUE
chr7	140456857	C	A	ENST00000255977	ENSG00000133606	MKRN1	TRUE	TRUE
chr7	140456861	G	T	ENST00000255977	ENSG00000133606	MKRN1	TRUE	TRUE
chr7	140456865	G	T	ENST00000255977	ENSG00000133606	MKRN1	TRUE	TRUE
chr7	140456867	C	A	ENST00000255977	ENSG00000133606	MKRN1	TRUE	FALSE
chr7	140456867	C	G	ENST00000255977	ENSG00000133606	MKRN1	TRUE	FALSE
chr7	140456867	C	T	ENST00000255977	ENSG00000133606	MKRN1	TRUE	FALSE
chr7	140456868	T	A	ENST00000255977	ENSG00000133606	MKRN1	TRUE	FALSE
chr7	140456868	T	C	ENST00000255977	ENSG00000133606	MKRN1	TRUE	FALSE
chr7	140456868	T	G	ENST00000255977	ENSG00000133606	MKRN1	TRUE	FALSE
chr7	140459005	A	C	ENST00000255977	ENSG00000133606	MKRN1	TRUE	FALSE
chr7	140459005	A	G	ENST00000255977	ENSG00000133606	MKRN1	FALSE	FALSE
chr7	140459005	A	T	ENST00000255977	ENSG00000133606	MKRN1	TRUE	FALSE
chr7	140459006	C	A	ENST00000255977	ENSG00000133606	MKRN1	TRUE	FALSE
chr7	140459006	C	G	ENST00000255977	ENSG00000133606	MKRN1	TRUE	FALSE
chr7	140459006	C	T	ENST00000255977	ENSG00000133606	MKRN1	TRUE	FALSE
chr7	140459009	T	A	ENST00000255977	ENSG00000133606	MKRN1	TRUE	TRUE
chr7	140459018	G	A	ENST00000255977	ENSG00000133606	MKRN1	TRUE	TRUE
chr7	140459020	G	T	ENST00000255977	ENSG00000133606	MKRN1	TRUE	TRUE
chr7	140459024	T	A	ENST00000255977	ENSG00000133606	MKRN1	TRUE	TRUE
chr7	140459027	G	A	ENST00000255977	ENSG00000133606	MKRN1	TRUE	TRUE
chr7	140459054	G	A	ENST00000255977	ENSG00000133606	MKRN1	TRUE	TRUE
chr7	140459061	A	T	ENST00000255977	ENSG00000133606	MKRN1	TRUE	TRUE
chr7	140459070	A	T	ENST00000255977	ENSG00000133606	MKRN1	TRUE	TRUE
chr7	140459081	C	A	ENST00000255977	ENSG00000133606	MKRN1	TRUE	TRUE
chr7	140459088	A	C	ENST00000255977	ENSG00000133606	MKRN1	TRUE	TRUE
chr7	140459088	A	T	ENST00000255977	ENSG00000133606	MKRN1	TRUE	TRUE
chr7	140459094	A	T	ENST00000255977	ENSG00000133606	MKRN1	TRUE	TRUE
chr7	140459102	C	A	ENST00000255977	ENSG00000133606	MKRN1	TRUE	TRUE
chr7	140459106	G	C	ENST00000255977	ENSG00000133606	MKRN1	TRUE	TRUE
chr7	140459106	G	T	ENST00000255977	ENSG00000133606	MKRN1	TRUE	TRUE
chr7	140459111	G	A	ENST00000255977	ENSG00000133606	MKRN1	TRUE	TRUE
chr7	140459112	G	T	ENST00000255977	ENSG00000133606	MKRN1	TRUE	TRUE
chr7	140459117	C	A	ENST00000255977	ENSG00000133606	MKRN1	TRUE	TRUE
chr7	140459120	C	A	ENST00000255977	ENSG00000133606	MKRN1	TRUE	TRUE
chr7	140459130	A	C	ENST00000255977	ENSG00000133606	MKRN1	TRUE	TRUE
chr7	140459130	A	T	ENST00000255977	ENSG00000133606	MKRN1	TRUE	TRUE
chr7	140459136	G	T	ENST00000255977	ENSG00000133606	MKRN1	TRUE	TRUE
chr7	140459144	G	A	ENST00000255977	ENSG00000133606	MKRN1	TRUE	TRUE
chr7	140459147	T	A	ENST00000255977	ENSG00000133606	MKRN1	TRUE	TRUE
chr7	140459150	T	A	ENST00000255977	ENSG00000133606	MKRN1	TRUE	TRUE
chr7	140459156	C	A	ENST00000255977	ENSG00000133606	MKRN1	TRUE	TRUE
chr7	140459168	G	A	ENST00000255977	ENSG00000133606	MKRN1	TRUE	TRUE
chr7	140459171	C	A	ENST00000255977	ENSG00000133606	MKRN1	TRUE	TRUE
chr7	140459174	T	A	ENST00000255977	ENSG00000133606	MKRN1	TRUE	TRUE
chr7	140459177	C	A	ENST00000255977	ENSG00000133606	MKRN1	TRUE	TRUE
chr7	140459179	G	C	ENST00000255977	ENSG00000133606	MKRN1	TRUE	TRUE
chr7	140459179	G	T	ENST00000255977	ENSG00000133606	MKRN1	TRUE	TRUE
chr7	140459183	C	A	ENST00000255977	ENSG00000133606	MKRN1	TRUE	TRUE
chr7	140459186	C	A	ENST00000255977	ENSG00000133606	MKRN1	TRUE	TRUE
chr7	140459189	T	A	ENST00000255977	ENSG00000133606	MKRN1	TRUE	TRUE
chr7	140459197	G	C	ENST00000255977	ENSG00000133606	MKRN1	TRUE	TRUE
chr7	140459197	G	T	ENST00000255977	ENSG00000133606	MKRN1	TRUE	TRUE
chr7	140459204	G	A	ENST00000255977	ENSG00000133606	MKRN1	TRUE	TRUE
chr7	140459216	C	A	ENST00000255977	ENSG00000133606	MKRN1	TRUE	TRUE
chr7	140459220	G	T	ENST00000255977	ENSG00000133606	MKRN1	TRUE	TRUE
chr7	140459234	C	A	ENST00000255977	ENSG00000133606	MKRN1	TRUE	FALSE
chr7	140459234	C	G	ENST00000255977	ENSG00000133606	MKRN1	TRUE	FALSE
chr7	140459234	C	T	ENST00000255977	ENSG00000133606	MKRN1	TRUE	FALSE
chr7	140459235	T	A	ENST00000255977	ENSG00000133606	MKRN1	TRUE	FALSE
chr7	140459235	T	C	ENST00000255977	ENSG00000133606	MKRN1	TRUE	FALSE
chr7	140459235	T	G	ENST00000255977	ENSG00000133606	MKRN1	TRUE	FALSE
chr7	140459705	A	C	ENST00000255977	ENSG00000133606	MKRN1	TRUE	FALSE
chr7	140459705	A	G	ENST00000255977	ENSG00000133606	MKRN1	TRUE	FALSE
chr7	140459705	A	T	ENST00000255977	ENSG00000133606	MKRN1	TRUE	FALSE
chr7	140459706	C	A	ENST00000255977	ENSG00000133606	MKRN1	TRUE	FALSE
chr7	140459706	C	G	ENST00000255977	ENSG00000133606	MKRN1	TRUE	FALSE
chr7	140459706	C	T	ENST00000255977	ENSG00000133606	MKRN1	TRUE	FALSE
chr7	140459714	A	T	ENST00000255977	ENSG00000133606	MKRN1	TRUE	TRUE
chr7	140459717	G	C	ENST00000255977	ENSG00000133606	MKRN1	TRUE	TRUE
chr7	140459717	G	T	ENST00000255977	ENSG00000133606	MKRN1	TRUE	TRUE
chr7	140459725	G	A	ENST00000255977	ENSG00000133606	MKRN1	TRUE	TRUE
chr7	140459740	C	A	ENST00000255977	ENSG00000133606	MKRN1	TRUE	TRUE
chr7	140459753	C	T	ENST00000255977	ENSG00000133606	MKRN1	TRUE	TRUE
chr7	140459754	C	T	ENST00000255977	ENSG00000133606	MKRN1	TRUE	TRUE
chr7	140459761	C	A	ENST00000255977	ENSG00000133606	MKRN1	TRUE	TRUE
chr7	140459763	G	C	ENST00000255977	ENSG00000133606	MKRN1	TRUE	TRUE
chr7	140459763	G	T	ENST00000255977	ENSG00000133606	MKRN1	TRUE	TRUE
chr7	140459773	C	A	ENST00000255977	ENSG00000133606	MKRN1	TRUE	TRUE
chr7	140459790	G	C	ENST00000255977	ENSG00000133606	MKRN1	TRUE	TRUE
chr7	140459790	G	T	ENST00000255977	ENSG00000133606	MKRN1	TRUE	TRUE
chr7	140459797	T	A	ENST00000255977	ENSG00000133606	MKRN1	TRUE	TRUE
chr7	140459799	G	C	ENST00000255977	ENSG00000133606	MKRN1	TRUE	TRUE
chr7	140459799	G	T	ENST00000255977	ENSG00000133606	MKRN1	TRUE	TRUE
chr7	140459803	C	A	ENST00000255977	ENSG00000133606	MKRN1	TRUE	TRUE
chr7	140459809	C	A	ENST00000255977	ENSG00000133606	MKRN1	TRUE	TRUE
chr7	140459824	C	A	ENST00000255977	ENSG00000133606	MKRN1	TRUE	TRUE
chr7	140459836	C	A	ENST00000255977	ENSG00000133606	MKRN1	TRUE	TRUE
chr7	140459844	G	T	ENST00000255977	ENSG00000133606	MKRN1	TRUE	TRUE
chr7	140459847	G	C	ENST00000255977	ENSG00000133606	MKRN1	TRUE	TRUE
chr7	140459847	G	T	ENST00000255977	ENSG00000133606	MKRN1	TRUE	TRUE
chr7	140459856	G	C	ENST00000255977	ENSG00000133606	MKRN1	TRUE	TRUE
chr7	140459856	G	T	ENST00000255977	ENSG00000133606	MKRN1	TRUE	TRUE
chr7	140459874	G	C	ENST00000255977	ENSG00000133606	MKRN1	TRUE	TRUE
chr7	140459874	G	T	ENST00000255977	ENSG00000133606	MKRN1	TRUE	TRUE
chr7	140459878	T	A	ENST00000255977	ENSG00000133606	MKRN1	TRUE	TRUE
chr7	140459890	C	A	ENST00000255977	ENSG00000133606	MKRN1	TRUE	TRUE
chr7	140459905	C	A	ENST00000255977	ENSG00000133606	MKRN1	TRUE	TRUE
chr7	140459908	C	A	ENST00000255977	ENSG00000133606	MKRN1	TRUE	TRUE
chr7	140459911	G	A	ENST00000255977	ENSG00000133606	MKRN1	TRUE	TRUE
chr7	140459914	T	A	ENST00000255977	ENSG00000133606	MKRN1	TRUE	TRUE
chr7	140459916	A	T	ENST00000255977	ENSG00000133606	MKRN1	TRUE	TRUE
chr7	140459923	T	A	ENST00000255977	ENSG00000133606	MKRN1	TRUE	TRUE
chr7	140459932	C	A	ENST00000255977	ENSG00000133606	MKRN1	TRUE	TRUE
chr7	140459933	A	C	ENST00000255977	ENSG00000133606	MKRN1	TRUE	TRUE
chr7	140459933	A	T	ENST00000255977	ENSG00000133606	MKRN1	TRUE	TRUE
chr7	140459937	C	A	ENST00000255977	ENSG00000133606	MKRN1	TRUE	FALSE
chr7	140459937	C	G	ENST00000255977	ENSG00000133606	MKRN1	TRUE	FALSE
chr7	140459937	C	T	ENST00000255977	ENSG00000133606	MKRN1	TRUE	FALSE
chr7	140459938	T	A	ENST00000255977	ENSG00000133606	MKRN1	TRUE	FALSE
chr7	140459938	T	C	ENST00000255977	ENSG00000133606	MKRN1	TRUE	FALSE
chr7	140459938	T	G	ENST00000255977	ENSG00000133606	MKRN1	TRUE	FALSE
chr7	140471881	A	C	ENST00000255977	ENSG00000133606	MKRN1	TRUE	TRUE
chr7	140471881	A	G	ENST00000255977	ENSG00000133606	MKRN1	FALSE	FALSE
chr7	140471881	A	T	ENST00000255977	ENSG00000133606	MKRN1	TRUE	FALSE
chr7	140471882	C	A	ENST00000255977	ENSG00000133606	MKRN1	TRUE	TRUE
chr7	140471882	C	G	ENST00000255977	ENSG00000133606	MKRN1	TRUE	TRUE
chr7	140471882	C	T	ENST00000255977	ENSG00000133606	MKRN1	TRUE	FALSE
chr7	140471884	T	A	ENST00000255977	ENSG00000133606	MKRN1	TRUE	TRUE
chr7	140471885	G	T	ENST00000255977	ENSG00000133606	MKRN1	TRUE	TRUE
chr7	140471896	C	A	ENST00000255977	ENSG00000133606	MKRN1	TRUE	TRUE
chr7	140471897	A	C	ENST00000255977	ENSG00000133606	MKRN1	TRUE	TRUE
chr7	140471897	A	T	ENST00000255977	ENSG00000133606	MKRN1	TRUE	TRUE
chr7	140471903	A	T	ENST00000255977	ENSG00000133606	MKRN1	TRUE	TRUE
chr7	140471906	G	C	ENST00000255977	ENSG00000133606	MKRN1	TRUE	TRUE
chr7	140471906	G	T	ENST00000255977	ENSG00000133606	MKRN1	TRUE	TRUE
chr7	140471914	G	A	ENST00000255977	ENSG00000133606	MKRN1	TRUE	TRUE
chr7	140471917	G	A	ENST00000255977	ENSG00000133606	MKRN1	TRUE	TRUE
chr7	140471921	A	C	ENST00000255977	ENSG00000133606	MKRN1	TRUE	TRUE
chr7	140471921	A	T	ENST00000255977	ENSG00000133606	MKRN1	TRUE	TRUE
chr7	140471926	T	A	ENST00000255977	ENSG00000133606	MKRN1	TRUE	TRUE
chr7	140471927	G	T	ENST00000255977	ENSG00000133606	MKRN1	TRUE	TRUE
chr7	140471939	A	C	ENST00000255977	ENSG00000133606	MKRN1	TRUE	TRUE
chr7	140471939	A	T	ENST00000255977	ENSG00000133606	MKRN1	TRUE	TRUE
chr7	140471964	G	T	ENST00000255977	ENSG00000133606	MKRN1	TRUE	TRUE
chr7	140471966	G	C	ENST00000255977	ENSG00000133606	MKRN1	TRUE	TRUE
chr7	140471966	G	T	ENST00000255977	ENSG00000133606	MKRN1	TRUE	TRUE
chr7	140471972	A	T	ENST00000255977	ENSG00000133606	MKRN1	TRUE	TRUE
chr7	140471983	C	A	ENST00000255977	ENSG00000133606	MKRN1	TRUE	TRUE
chr7	140471986	C	A	ENST00000255977	ENSG00000133606	MKRN1	TRUE	TRUE
chr7	140471989	T	A	ENST00000255977	ENSG00000133606	MKRN1	TRUE	TRUE
chr7	140471990	A	T	ENST00000255977	ENSG00000133606	MKRN1	TRUE	TRUE
chr7	140472008	A	C	ENST00000255977	ENSG00000133606	MKRN1	TRUE	TRUE
chr7	140472008	A	T	ENST00000255977	ENSG00000133606	MKRN1	TRUE	TRUE
chr7	140472012	C	A	ENST00000255977	ENSG00000133606	MKRN1	TRUE	FALSE
chr7	140472012	C	G	ENST00000255977	ENSG00000133606	MKRN1	TRUE	FALSE
chr7	140472012	C	T	ENST00000255977	ENSG00000133606	MKRN1	TRUE	FALSE
chr7	140472013	T	A	ENST00000255977	ENSG00000133606	MKRN1	TRUE	FALSE
chr7	140472013	T	C	ENST00000255977	ENSG00000133606	MKRN1	TRUE	FALSE
chr7	140472013	T	G	ENST00000255977	ENSG00000133606	MKRN1	TRUE	FALSE
chr7	140479158	A	C	ENST00000255977	ENSG00000133606	MKRN1	TRUE	FALSE
chr7	140479158	A	G	ENST00000255977	ENSG00000133606	MKRN1	TRUE	FALSE
chr7	140479158	A	T	ENST00000255977	ENSG00000133606	MKRN1	TRUE	FALSE
chr7	140479159	C	A	ENST00000255977	ENSG00000133606	MKRN1	TRUE	FALSE
chr7	140479159	C	G	ENST00000255977	ENSG00000133606	MKRN1	TRUE	FALSE
chr7	140479159	C	T	ENST00000255977	ENSG00000133606	MKRN1	TRUE	FALSE
chr7	140479162	G	T	ENST00000255977	ENSG00000133606	MKRN1
chr7	140479173	G	A	ENST00000255977	ENSG00000133606	MKRN1
chr7	140479176	T	A	ENST00000255977	ENSG00000133606	MKRN1
chr7	140479180	C	T	ENST00000255977	ENSG00000133606	MKRN1
chr7	140479181	C	T	ENST00000255977	ENSG00000133606	MKRN1
chr7	140479218	C	A	ENST00000255977	ENSG00000133606	MKRN1
chr7	140479296	C	A	ENST00000255977	ENSG00000133606	MKRN1	FALSE	FALSE
chr7	140479302	C	A	ENST00000255977	ENSG00000133606	MKRN1	FALSE	FALSE
chr7	140479304	G	C	ENST00000255977	ENSG00000133606	MKRN1	FALSE	FALSE
chr7	140479304	G	T	ENST00000255977	ENSG00000133606	MKRN1	FALSE	FALSE
chr7	140479323	C	A	ENST00000255977	ENSG00000133606	MKRN1	FALSE	FALSE
chr7	140479338	C	A	ENST00000255977	ENSG00000133606	MKRN1	FALSE	FALSE
chr7	140518712	T	A	ENST00000496613	ENSG00000146966	DENND2A	FALSE	FALSE
chr7	140518715	T	A	ENST00000496613	ENSG00000146966	DENND2A	FALSE	FALSE
chr7	140518727	T	A	ENST00000496613	ENSG00000146966	DENND2A	FALSE	FALSE
chr7	140518733	T	A	ENST00000496613	ENSG00000146966	DENND2A	FALSE	FALSE
chr7	140518739	C	A	ENST00000496613	ENSG00000146966	DENND2A	FALSE	FALSE
chr7	140518739	C	G	ENST00000496613	ENSG00000146966	DENND2A	FALSE	FALSE
chr7	140518739	C	T	ENST00000496613	ENSG00000146966	DENND2A	FALSE	FALSE
chr7	140518740	T	A	ENST00000496613	ENSG00000146966	DENND2A	FALSE	FALSE
chr7	140518740	T	C	ENST00000496613	ENSG00000146966	DENND2A	FALSE	FALSE
chr7	140518740	T	G	ENST00000496613	ENSG00000146966	DENND2A	FALSE	FALSE
chr7	140519630	A	C	ENST00000496613	ENSG00000146966	DENND2A	TRUE	FALSE
chr7	140519630	A	G	ENST00000496613	ENSG00000146966	DENND2A	TRUE	FALSE
chr7	140519630	A	T	ENST00000496613	ENSG00000146966	DENND2A	TRUE	FALSE
chr7	140519631	C	A	ENST00000496613	ENSG00000146966	DENND2A	TRUE	FALSE
chr7	140519631	C	G	ENST00000496613	ENSG00000146966	DENND2A	TRUE	FALSE
chr7	140519631	C	T	ENST00000496613	ENSG00000146966	DENND2A	TRUE	FALSE
chr7	140519638	C	A	ENST00000496613	ENSG00000146966	DENND2A	FALSE	FALSE
chr7	140519641	T	A	ENST00000496613	ENSG00000146966	DENND2A	FALSE	FALSE
chr7	140519650	T	A	ENST00000496613	ENSG00000146966	DENND2A	FALSE	FALSE
chr7	140519668	C	A	ENST00000496613	ENSG00000146966	DENND2A	FALSE	FALSE
chr7	140519671	C	A	ENST00000496613	ENSG00000146966	DENND2A	FALSE	FALSE
chr7	140519686	C	A	ENST00000496613	ENSG00000146966	DENND2A	TRUE	TRUE
chr7	140519690	A	C	ENST00000496613	ENSG00000146966	DENND2A	TRUE	TRUE
chr7	140519690	A	T	ENST00000496613	ENSG00000146966	DENND2A	TRUE	TRUE
chr7	140519695	C	A	ENST00000496613	ENSG00000146966	DENND2A	TRUE	TRUE
chr7	140519698	G	A	ENST00000496613	ENSG00000146966	DENND2A	TRUE	TRUE
chr7	140519704	G	A	ENST00000496613	ENSG00000146966	DENND2A	TRUE	TRUE
chr7	140519710	C	A	ENST00000496613	ENSG00000146966	DENND2A	TRUE	TRUE
chr7	140519719	C	A	ENST00000496613	ENSG00000146966	DENND2A	TRUE	FALSE
chr7	140519719	C	G	ENST00000496613	ENSG00000146966	DENND2A	TRUE	FALSE
chr7	140519719	C	T	ENST00000496613	ENSG00000146966	DENND2A	TRUE	FALSE
chr7	140519720	T	A	ENST00000496613	ENSG00000146966	DENND2A	TRUE	FALSE
chr7	140519720	T	C	ENST00000496613	ENSG00000146966	DENND2A	TRUE	FALSE
chr7	140519720	T	G	ENST00000496613	ENSG00000146966	DENND2A	TRUE	FALSE
chr7	140521853	A	C	ENST00000496613	ENSG00000146966	DENND2A	TRUE	FALSE
chr7	140521853	A	G	ENST00000496613	ENSG00000146966	DENND2A	FALSE	FALSE
chr7	140521853	A	T	ENST00000496613	ENSG00000146966	DENND2A	TRUE	FALSE
chr7	140521854	C	A	ENST00000496613	ENSG00000146966	DENND2A	TRUE	FALSE
chr7	140521854	C	G	ENST00000496613	ENSG00000146966	DENND2A	TRUE	FALSE
chr7	140521854	C	T	ENST00000496613	ENSG00000146966	DENND2A	TRUE	FALSE
chr7	140521858	T	A	ENST00000496613	ENSG00000146966	DENND2A	TRUE	TRUE
chr7	140521867	G	A	ENST00000496613	ENSG00000146966	DENND2A	TRUE	TRUE
chr7	140521879	C	A	ENST00000496613	ENSG00000146966	DENND2A	TRUE	TRUE
chr7	140521885	C	A	ENST00000496613	ENSG00000146966	DENND2A	TRUE	TRUE
chr7	140521888	G	A	ENST00000496613	ENSG00000146966	DENND2A	TRUE	TRUE
chr7	140521909	G	A	ENST00000496613	ENSG00000146966	DENND2A	TRUE	TRUE
chr7	140521915	C	A	ENST00000496613	ENSG00000146966	DENND2A	TRUE	TRUE
chr7	140521927	C	A	ENST00000496613	ENSG00000146966	DENND2A	TRUE	TRUE
chr7	140521948	T	A	ENST00000496613	ENSG00000146966	DENND2A	TRUE	TRUE
chr7	140521963	T	A	ENST00000496613	ENSG00000146966	DENND2A	TRUE	TRUE
chr7	140521975	C	A	ENST00000496613	ENSG00000146966	DENND2A	TRUE	TRUE
chr7	140521981	G	A	ENST00000496613	ENSG00000146966	DENND2A	TRUE	TRUE
chr7	140521990	T	A	ENST00000496613	ENSG00000146966	DENND2A	TRUE	TRUE
chr7	140521993	C	A	ENST00000496613	ENSG00000146966	DENND2A	TRUE	TRUE
chr7	140521996	C	A	ENST00000496613	ENSG00000146966	DENND2A	TRUE	TRUE
chr7	140522002	C	A	ENST00000496613	ENSG00000146966	DENND2A	TRUE	TRUE
chr7	140522007	G	T	ENST00000496613	ENSG00000146966	DENND2A	TRUE	TRUE
chr7	140522019	A	T	ENST00000496613	ENSG00000146966	DENND2A	TRUE	TRUE
chr7	140522024	G	C	ENST00000496613	ENSG00000146966	DENND2A	TRUE	TRUE
chr7	140522024	G	T	ENST00000496613	ENSG00000146966	DENND2A	TRUE	TRUE
chr7	140522032	C	A	ENST00000496613	ENSG00000146966	DENND2A	TRUE	TRUE
chr7	140522041	C	A	ENST00000496613	ENSG00000146966	DENND2A	TRUE	TRUE
chr7	140522065	C	A	ENST00000496613	ENSG00000146966	DENND2A	TRUE	TRUE
chr7	140522077	C	A	ENST00000496613	ENSG00000146966	DENND2A	TRUE	TRUE
chr7	140522082	A	T	ENST00000496613	ENSG00000146966	DENND2A	TRUE	TRUE
chr7	140522095	C	A	ENST00000496613	ENSG00000146966	DENND2A	TRUE	TRUE
chr7	140522101	C	A	ENST00000496613	ENSG00000146966	DENND2A	TRUE	FALSE
chr7	140522101	C	G	ENST00000496613	ENSG00000146966	DENND2A	TRUE	FALSE
chr7	140522101	C	T	ENST00000496613	ENSG00000146966	DENND2A	TRUE	FALSE
chr7	140522102	T	A	ENST00000496613	ENSG00000146966	DENND2A	TRUE	FALSE
chr7	140522102	T	C	ENST00000496613	ENSG00000146966	DENND2A	TRUE	FALSE
chr7	140522102	T	G	ENST00000496613	ENSG00000146966	DENND2A	TRUE	FALSE
chr7	140523305	A	C	ENST00000496613	ENSG00000146966	DENND2A	TRUE	FALSE
chr7	140523305	A	G	ENST00000496613	ENSG00000146966	DENND2A	FALSE	FALSE
chr7	140523305	A	T	ENST00000496613	ENSG00000146966	DENND2A	TRUE	FALSE
chr7	140523306	C	A	ENST00000496613	ENSG00000146966	DENND2A	TRUE	FALSE
chr7	140523306	C	G	ENST00000496613	ENSG00000146966	DENND2A	TRUE	FALSE
chr7	140523306	C	T	ENST00000496613	ENSG00000146966	DENND2A	TRUE	FALSE
chr7	140523331	C	A	ENST00000496613	ENSG00000146966	DENND2A	TRUE	TRUE
chr7	140523337	G	A	ENST00000496613	ENSG00000146966	DENND2A	TRUE	TRUE
chr7	140523340	C	A	ENST00000496613	ENSG00000146966	DENND2A	TRUE	TRUE
chr7	140523341	A	T	ENST00000496613	ENSG00000146966	DENND2A	TRUE	TRUE
chr7	140523352	C	A	ENST00000496613	ENSG00000146966	DENND2A	TRUE	TRUE
chr7	140523361	G	A	ENST00000496613	ENSG00000146966	DENND2A	TRUE	TRUE
chr7	140523364	C	A	ENST00000496613	ENSG00000146966	DENND2A	TRUE	TRUE
chr7	140523376	C	A	ENST00000496613	ENSG00000146966	DENND2A	TRUE	TRUE
chr7	140523388	G	A	ENST00000496613	ENSG00000146966	DENND2A	TRUE	TRUE
chr7	140523394	T	A	ENST00000496613	ENSG00000146966	DENND2A	TRUE	TRUE
chr7	140523415	C	A	ENST00000496613	ENSG00000146966	DENND2A	TRUE	TRUE
chr7	140523425	C	A	ENST00000496613	ENSG00000146966	DENND2A	TRUE	FALSE
chr7	140523425	C	G	ENST00000496613	ENSG00000146966	DENND2A	TRUE	FALSE
chr7	140523425	C	T	ENST00000496613	ENSG00000146966	DENND2A	TRUE	FALSE
chr7	140523426	T	A	ENST00000496613	ENSG00000146966	DENND2A	TRUE	FALSE
chr7	140523426	T	C	ENST00000496613	ENSG00000146966	DENND2A	TRUE	FALSE
chr7	140523426	T	G	ENST00000496613	ENSG00000146966	DENND2A	TRUE	FALSE
chr7	140525749	A	C	ENST00000496613	ENSG00000146966	DENND2A	TRUE	FALSE
chr7	140525749	A	G	ENST00000496613	ENSG00000146966	DENND2A	FALSE	FALSE
chr7	140525749	A	T	ENST00000496613	ENSG00000146966	DENND2A	TRUE	FALSE
chr7	140525750	C	A	ENST00000496613	ENSG00000146966	DENND2A	TRUE	FALSE
chr7	140525750	C	G	ENST00000496613	ENSG00000146966	DENND2A	TRUE	FALSE
chr7	140525750	C	T	ENST00000496613	ENSG00000146966	DENND2A	TRUE	FALSE
chr7	140525753	G	A	ENST00000496613	ENSG00000146966	DENND2A	TRUE	TRUE
chr7	140525756	T	A	ENST00000496613	ENSG00000146966	DENND2A	TRUE	TRUE
chr7	140525793	C	A	ENST00000496613	ENSG00000146966	DENND2A	TRUE	FALSE
chr7	140525793	C	G	ENST00000496613	ENSG00000146966	DENND2A	TRUE	FALSE
chr7	140525793	C	T	ENST00000496613	ENSG00000146966	DENND2A	TRUE	FALSE
chr7	140525794	T	A	ENST00000496613	ENSG00000146966	DENND2A	TRUE	FALSE
chr7	140525794	T	C	ENST00000496613	ENSG00000146966	DENND2A	TRUE	FALSE
chr7	140525794	T	G	ENST00000496613	ENSG00000146966	DENND2A	TRUE	FALSE
chr7	140527316	A	C	ENST00000496613	ENSG00000146966	DENND2A	TRUE	FALSE
chr7	140527316	A	G	ENST00000496613	ENSG00000146966	DENND2A	FALSE	FALSE
chr7	140527316	A	T	ENST00000496613	ENSG00000146966	DENND2A	TRUE	FALSE
chr7	140527317	C	A	ENST00000496613	ENSG00000146966	DENND2A	TRUE	FALSE
chr7	140527317	C	G	ENST00000496613	ENSG00000146966	DENND2A	TRUE	FALSE
chr7	140527317	C	T	ENST00000496613	ENSG00000146966	DENND2A	TRUE	FALSE
chr7	140527320	C	A	ENST00000496613	ENSG00000146966	DENND2A	TRUE	TRUE
chr7	140527323	C	A	ENST00000496613	ENSG00000146966	DENND2A	TRUE	TRUE
chr7	140527335	C	A	ENST00000496613	ENSG00000146966	DENND2A	TRUE	TRUE
chr7	140527352	G	T	ENST00000496613	ENSG00000146966	DENND2A	TRUE	TRUE
chr7	140527388	G	T	ENST00000496613	ENSG00000146966	DENND2A	TRUE	TRUE
chr7	140527390	G	T	ENST00000496613	ENSG00000146966	DENND2A	TRUE	TRUE
chr7	140527429	G	C	ENST00000496613	ENSG00000146966	DENND2A	TRUE	TRUE
chr7	140527429	G	T	ENST00000496613	ENSG00000146966	DENND2A	TRUE	TRUE
chr7	140527440	G	A	ENST00000496613	ENSG00000146966	DENND2A	TRUE	TRUE
chr7	140527441	C	T	ENST00000496613	ENSG00000146966	DENND2A	TRUE	TRUE
chr7	140527442	C	T	ENST00000496613	ENSG00000146966	DENND2A	TRUE	TRUE
chr7	140527453	G	C	ENST00000496613	ENSG00000146966	DENND2A	TRUE	TRUE
chr7	140527453	G	T	ENST00000496613	ENSG00000146966	DENND2A	TRUE	TRUE
chr7	140527477	G	T	ENST00000496613	ENSG00000146966	DENND2A	TRUE	TRUE
chr7	140527480	G	T	ENST00000496613	ENSG00000146966	DENND2A	TRUE	TRUE
chr7	140527485	T	A	ENST00000496613	ENSG00000146966	DENND2A	TRUE	TRUE
chr7	140527496	C	A	ENST00000496613	ENSG00000146966	DENND2A	TRUE	FALSE
chr7	140527496	C	G	ENST00000496613	ENSG00000146966	DENND2A	TRUE	FALSE
chr7	140527496	C	T	ENST00000496613	ENSG00000146966	DENND2A	TRUE	FALSE
chr7	140527497	T	A	ENST00000496613	ENSG00000146966	DENND2A	TRUE	FALSE
chr7	140527497	T	C	ENST00000496613	ENSG00000146966	DENND2A	TRUE	FALSE
chr7	140527497	T	G	ENST00000496613	ENSG00000146966	DENND2A	TRUE	FALSE
chr7	140544616	A	C	ENST00000496613	ENSG00000146966	DENND2A	TRUE	FALSE
chr7	140544616	A	G	ENST00000496613	ENSG00000146966	DENND2A	TRUE	FALSE
chr7	140544616	A	T	ENST00000496613	ENSG00000146966	DENND2A	TRUE	FALSE
chr7	140544617	C	A	ENST00000496613	ENSG00000146966	DENND2A	TRUE	FALSE
chr7	140544617	C	G	ENST00000496613	ENSG00000146966	DENND2A	TRUE	FALSE
chr7	140544617	C	T	ENST00000496613	ENSG00000146966	DENND2A	TRUE	FALSE
chr7	140544625	T	A	ENST00000496613	ENSG00000146966	DENND2A	TRUE	TRUE
chr7	140544652	C	A	ENST00000496613	ENSG00000146966	DENND2A	TRUE	TRUE
chr7	140544674	A	T	ENST00000496613	ENSG00000146966	DENND2A	TRUE	TRUE
chr7	140544715	C	A	ENST00000496613	ENSG00000146966	DENND2A	TRUE	TRUE
chr7	140544730	C	A	ENST00000496613	ENSG00000146966	DENND2A	TRUE	TRUE
chr7	140544752	G	T	ENST00000496613	ENSG00000146966	DENND2A	TRUE	TRUE
chr7	140544760	C	A	ENST00000496613	ENSG00000146966	DENND2A	TRUE	TRUE
chr7	140544767	C	A	ENST00000496613	ENSG00000146966	DENND2A	TRUE	FALSE
chr7	140544767	C	G	ENST00000496613	ENSG00000146966	DENND2A	TRUE	FALSE
chr7	140544767	C	T	ENST00000496613	ENSG00000146966	DENND2A	TRUE	FALSE
chr7	140544768	T	A	ENST00000496613	ENSG00000146966	DENND2A	TRUE	FALSE
chr7	140544768	T	C	ENST00000496613	ENSG00000146966	DENND2A	TRUE	FALSE
chr7	140544768	T	G	ENST00000496613	ENSG00000146966	DENND2A	TRUE	FALSE
chr7	140546797	A	C	ENST00000496613	ENSG00000146966	DENND2A	TRUE	FALSE
chr7	140546797	A	G	ENST00000496613	ENSG00000146966	DENND2A	FALSE	FALSE
chr7	140546797	A	T	ENST00000496613	ENSG00000146966	DENND2A	TRUE	FALSE
chr7	140546798	C	A	ENST00000496613	ENSG00000146966	DENND2A	TRUE	FALSE
chr7	140546798	C	G	ENST00000496613	ENSG00000146966	DENND2A	TRUE	FALSE
chr7	140546798	C	T	ENST00000496613	ENSG00000146966	DENND2A	TRUE	FALSE
chr7	140546801	C	A	ENST00000496613	ENSG00000146966	DENND2A	TRUE	TRUE
chr7	140546807	C	A	ENST00000496613	ENSG00000146966	DENND2A	TRUE	TRUE
chr7	140546809	G	C	ENST00000496613	ENSG00000146966	DENND2A	TRUE	TRUE
chr7	140546809	G	T	ENST00000496613	ENSG00000146966	DENND2A	TRUE	TRUE
chr7	140546828	T	A	ENST00000496613	ENSG00000146966	DENND2A	TRUE	TRUE
chr7	140546843	T	A	ENST00000496613	ENSG00000146966	DENND2A	TRUE	TRUE
chr7	140546867	C	A	ENST00000496613	ENSG00000146966	DENND2A	TRUE	TRUE
chr7	140546879	T	A	ENST00000496613	ENSG00000146966	DENND2A	TRUE	TRUE
chr7	140546891	G	A	ENST00000496613	ENSG00000146966	DENND2A	TRUE	TRUE
chr7	140546915	G	A	ENST00000496613	ENSG00000146966	DENND2A	TRUE	TRUE
chr7	140546918	T	A	ENST00000496613	ENSG00000146966	DENND2A	TRUE	TRUE
chr7	140546921	T	A	ENST00000496613	ENSG00000146966	DENND2A
chr7	140546924	C	A	ENST00000496613	ENSG00000146966	DENND2A	TRUE	TRUE
chr7	140546930	C	A	ENST00000496613	ENSG00000146966	DENND2A	TRUE	TRUE
chr7	140546935	A	T	ENST00000496613	ENSG00000146966	DENND2A	TRUE	TRUE
chr7	140546940	C	A	ENST00000496613	ENSG00000146966	DENND2A	TRUE	FALSE
chr7	140546940	C	G	ENST00000496613	ENSG00000146966	DENND2A	TRUE	FALSE
chr7	140546940	C	T	ENST00000496613	ENSG00000146966	DENND2A	TRUE	FALSE
chr7	140546941	T	A	ENST00000496613	ENSG00000146966	DENND2A	TRUE	FALSE
chr7	140546941	T	C	ENST00000496613	ENSG00000146966	DENND2A	TRUE	FALSE
chr7	140546941	T	G	ENST00000496613	ENSG00000146966	DENND2A	TRUE	FALSE
chr7	140555634	A	C	ENST00000496613	ENSG00000146966	DENND2A	TRUE	FALSE
chr7	140555634	A	G	ENST00000496613	ENSG00000146966	DENND2A	TRUE	FALSE
chr7	140555634	A	T	ENST00000496613	ENSG00000146966	DENND2A	TRUE	FALSE
chr7	140555635	C	A	ENST00000496613	ENSG00000146966	DENND2A	FALSE	FALSE
chr7	140555635	C	G	ENST00000496613	ENSG00000146966	DENND2A	TRUE	FALSE
chr7	140555635	C	T	ENST00000496613	ENSG00000146966	DENND2A	TRUE	FALSE
chr7	140555640	G	C	ENST00000496613	ENSG00000146966	DENND2A	TRUE	TRUE
chr7	140555640	G	T	ENST00000496613	ENSG00000146966	DENND2A	TRUE	TRUE
chr7	140555654	G	T	ENST00000496613	ENSG00000146966	DENND2A	TRUE	TRUE
chr7	140555659	C	A	ENST00000496613	ENSG00000146966	DENND2A	TRUE	TRUE
chr7	140555675	G	T	ENST00000496613	ENSG00000146966	DENND2A	TRUE	TRUE
chr7	140555678	G	C	ENST00000496613	ENSG00000146966	DENND2A	TRUE	TRUE
chr7	140555678	G	T	ENST00000496613	ENSG00000146966	DENND2A	TRUE	TRUE
chr7	140555686	C	A	ENST00000496613	ENSG00000146966	DENND2A	TRUE	TRUE
chr7	140555698	T	A	ENST00000496613	ENSG00000146966	DENND2A	TRUE	TRUE
chr7	140555704	T	A	ENST00000496613	ENSG00000146966	DENND2A	TRUE	TRUE
chr7	140555710	C	A	ENST00000496613	ENSG00000146966	DENND2A	TRUE	TRUE
chr7	140555714	C	A	ENST00000496613	ENSG00000146966	DENND2A	FALSE	FALSE
chr7	140555714	C	G	ENST00000496613	ENSG00000146966	DENND2A	FALSE	FALSE
chr7	140555714	C	T	ENST00000496613	ENSG00000146966	DENND2A	FALSE	FALSE
chr7	140555715	T	A	ENST00000496613	ENSG00000146966	DENND2A	FALSE	FALSE
chr7	140555715	T	C	ENST00000496613	ENSG00000146966	DENND2A	TRUE	FALSE
chr7	140555715	T	G	ENST00000496613	ENSG00000146966	DENND2A	FALSE	FALSE
chr7	140558141	A	C	ENST00000496613	ENSG00000146966	DENND2A	TRUE	FALSE
chr7	140558141	A	G	ENST00000496613	ENSG00000146966	DENND2A	TRUE	FALSE
chr7	140558141	A	T	ENST00000496613	ENSG00000146966	DENND2A	TRUE	FALSE
chr7	140558142	C	A	ENST00000496613	ENSG00000146966	DENND2A	TRUE	FALSE
chr7	140558142	C	G	ENST00000496613	ENSG00000146966	DENND2A	TRUE	FALSE
chr7	140558142	C	T	ENST00000496613	ENSG00000146966	DENND2A	TRUE	FALSE
chr7	140558151	T	A	ENST00000496613	ENSG00000146966	DENND2A	TRUE	TRUE
chr7	140558154	G	A	ENST00000496613	ENSG00000146966	DENND2A	TRUE	TRUE
chr7	140558155	G	T	ENST00000496613	ENSG00000146966	DENND2A	TRUE	TRUE
chr7	140558158	G	C	ENST00000496613	ENSG00000146966	DENND2A	TRUE	TRUE
chr7	140558158	G	T	ENST00000496613	ENSG00000146966	DENND2A	TRUE	TRUE
chr7	140558172	T	A	ENST00000496613	ENSG00000146966	DENND2A	TRUE	TRUE
chr7	140558184	C	A	ENST00000496613	ENSG00000146966	DENND2A	TRUE	TRUE
chr7	140558187	C	A	ENST00000496613	ENSG00000146966	DENND2A	TRUE	TRUE
chr7	140558192	A	C	ENST00000496613	ENSG00000146966	DENND2A	TRUE	TRUE
chr7	140558192	A	T	ENST00000496613	ENSG00000146966	DENND2A	TRUE	TRUE
chr7	140558201	G	C	ENST00000496613	ENSG00000146966	DENND2A	TRUE	TRUE
chr7	140558201	G	T	ENST00000496613	ENSG00000146966	DENND2A	TRUE	TRUE
chr7	140558211	C	A	ENST00000496613	ENSG00000146966	DENND2A	TRUE	TRUE
chr7	140558213	C	A	ENST00000496613	ENSG00000146966	DENND2A	TRUE	FALSE
chr7	140558213	C	G	ENST00000496613	ENSG00000146966	DENND2A	TRUE	FALSE
chr7	140558213	C	T	ENST00000496613	ENSG00000146966	DENND2A	TRUE	FALSE
chr7	140558214	T	A	ENST00000496613	ENSG00000146966	DENND2A	TRUE	FALSE
chr7	140558214	T	C	ENST00000496613	ENSG00000146966	DENND2A	TRUE	FALSE
chr7	140558214	T	G	ENST00000496613	ENSG00000146966	DENND2A	TRUE	FALSE
chr7	140559706	A	C	ENST00000496613	ENSG00000146966	DENND2A	TRUE	FALSE
chr7	140559706	A	G	ENST00000496613	ENSG00000146966	DENND2A	FALSE	FALSE
chr7	140559706	A	T	ENST00000496613	ENSG00000146966	DENND2A	TRUE	FALSE
chr7	140559707	C	A	ENST00000496613	ENSG00000146966	DENND2A	TRUE	FALSE
chr7	140559707	C	G	ENST00000496613	ENSG00000146966	DENND2A	TRUE	FALSE
chr7	140559707	C	T	ENST00000496613	ENSG00000146966	DENND2A	TRUE	FALSE
chr7	140559718	G	A	ENST00000496613	ENSG00000146966	DENND2A	TRUE	TRUE
chr7	140559721	G	A	ENST00000496613	ENSG00000146966	DENND2A	TRUE	TRUE
chr7	140559731	C	T	ENST00000496613	ENSG00000146966	DENND2A	TRUE	TRUE
chr7	140559732	C	T	ENST00000496613	ENSG00000146966	DENND2A	TRUE	TRUE
chr7	140559739	T	A	ENST00000496613	ENSG00000146966	DENND2A	TRUE	TRUE
chr7	140559752	A	T	ENST00000496613	ENSG00000146966	DENND2A	TRUE	TRUE
chr7	140559760	G	A	ENST00000496613	ENSG00000146966	DENND2A	TRUE	TRUE
chr7	140559772	T	A	ENST00000496613	ENSG00000146966	DENND2A	TRUE	TRUE
chr7	140559778	G	A	ENST00000496613	ENSG00000146966	DENND2A	TRUE	TRUE
chr7	140559784	C	A	ENST00000496613	ENSG00000146966	DENND2A	TRUE	TRUE
chr7	140559790	C	A	ENST00000496613	ENSG00000146966	DENND2A	TRUE	TRUE
chr7	140559793	T	A	ENST00000496613	ENSG00000146966	DENND2A	TRUE	TRUE
chr7	140559802	T	A	ENST00000496613	ENSG00000146966	DENND2A	TRUE	TRUE
chr7	140559814	C	A	ENST00000496613	ENSG00000146966	DENND2A	TRUE	TRUE
chr7	140559816	A	T	ENST00000496613	ENSG00000146966	DENND2A	TRUE	TRUE
chr7	140559818	C	A	ENST00000496613	ENSG00000146966	DENND2A	TRUE	FALSE
chr7	140559818	C	G	ENST00000496613	ENSG00000146966	DENND2A	TRUE	FALSE
chr7	140559818	C	T	ENST00000496613	ENSG00000146966	DENND2A	TRUE	FALSE
chr7	140559819	T	A	ENST00000496613	ENSG00000146966	DENND2A	TRUE	FALSE
chr7	140559819	T	C	ENST00000496613	ENSG00000146966	DENND2A	TRUE	FALSE
chr7	140559819	T	G	ENST00000496613	ENSG00000146966	DENND2A	TRUE	FALSE
chr7	140567084	A	C	ENST00000496613	ENSG00000146966	DENND2A	TRUE	FALSE
chr7	140567084	A	G	ENST00000496613	ENSG00000146966	DENND2A	TRUE	FALSE
chr7	140567084	A	T	ENST00000496613	ENSG00000146966	DENND2A	TRUE	FALSE
chr7	140567085	C	A	ENST00000496613	ENSG00000146966	DENND2A	TRUE	FALSE
chr7	140567085	C	G	ENST00000496613	ENSG00000146966	DENND2A	TRUE	FALSE
chr7	140567085	C	T	ENST00000496613	ENSG00000146966	DENND2A	TRUE	FALSE
chr7	140567088	T	A	ENST00000496613	ENSG00000146966	DENND2A	TRUE	TRUE
chr7	140567100	G	A	ENST00000496613	ENSG00000146966	DENND2A	TRUE	TRUE
chr7	140567103	G	A	ENST00000496613	ENSG00000146966	DENND2A	TRUE	TRUE
chr7	140567112	C	A	ENST00000496613	ENSG00000146966	DENND2A	TRUE	TRUE
chr7	140567119	G	C	ENST00000496613	ENSG00000146966	DENND2A	TRUE	TRUE
chr7	140567119	G	T	ENST00000496613	ENSG00000146966	DENND2A	TRUE	TRUE
chr7	140567136	G	A	ENST00000496613	ENSG00000146966	DENND2A	TRUE	TRUE
chr7	140567139	T	A	ENST00000496613	ENSG00000146966	DENND2A	TRUE	TRUE
chr7	140567142	T	A	ENST00000496613	ENSG00000146966	DENND2A	TRUE	TRUE
chr7	140567147	A	T	ENST00000496613	ENSG00000146966	DENND2A	TRUE	TRUE
chr7	140567164	G	C	ENST00000496613	ENSG00000146966	DENND2A	TRUE	TRUE
chr7	140567164	G	T	ENST00000496613	ENSG00000146966	DENND2A	TRUE	TRUE
chr7	140567169	C	A	ENST00000496613	ENSG00000146966	DENND2A	TRUE	TRUE
chr7	140567178	G	A	ENST00000496613	ENSG00000146966	DENND2A	TRUE	TRUE
chr7	140567184	C	A	ENST00000496613	ENSG00000146966	DENND2A	TRUE	TRUE
chr7	140567187	G	A	ENST00000496613	ENSG00000146966	DENND2A	TRUE	TRUE
chr7	140567188	G	C	ENST00000496613	ENSG00000146966	DENND2A	TRUE	TRUE
chr7	140567188	G	T	ENST00000496613	ENSG00000146966	DENND2A	TRUE	TRUE
chr7	140567193	C	A	ENST00000496613	ENSG00000146966	DENND2A	TRUE	TRUE
chr7	140567202	C	A	ENST00000496613	ENSG00000146966	DENND2A	TRUE	TRUE
chr7	140567213	G	C	ENST00000496613	ENSG00000146966	DENND2A	TRUE	TRUE
chr7	140567213	G	T	ENST00000496613	ENSG00000146966	DENND2A	TRUE	TRUE
chr7	140567218	G	C	ENST00000496613	ENSG00000146966	DENND2A	TRUE	TRUE
chr7	140567218	G	T	ENST00000496613	ENSG00000146966	DENND2A	TRUE	TRUE
chr7	140567232	G	A	ENST00000496613	ENSG00000146966	DENND2A	TRUE	TRUE
chr7	140567235	T	A	ENST00000496613	ENSG00000146966	DENND2A	TRUE	TRUE
chr7	140567247	T	A	ENST00000496613	ENSG00000146966	DENND2A	TRUE	TRUE
chr7	140567265	G	A	ENST00000496613	ENSG00000146966	DENND2A	TRUE	TRUE
chr7	140567274	C	A	ENST00000496613	ENSG00000146966	DENND2A	TRUE	FALSE
chr7	140567274	C	G	ENST00000496613	ENSG00000146966	DENND2A	TRUE	FALSE
chr7	140567274	C	T	ENST00000496613	ENSG00000146966	DENND2A	TRUE	FALSE
chr7	140567275	T	A	ENST00000496613	ENSG00000146966	DENND2A	TRUE	FALSE
chr7	140567275	T	C	ENST00000496613	ENSG00000146966	DENND2A	TRUE	FALSE
chr7	140567275	T	G	ENST00000496613	ENSG00000146966	DENND2A	TRUE	FALSE
chr7	140568761	A	C	ENST00000496613	ENSG00000146966	DENND2A	TRUE	FALSE
chr7	140568761	A	G	ENST00000496613	ENSG00000146966	DENND2A	TRUE	FALSE
chr7	140568761	A	T	ENST00000496613	ENSG00000146966	DENND2A	TRUE	FALSE
chr7	140568762	C	A	ENST00000496613	ENSG00000146966	DENND2A	TRUE	FALSE
chr7	140568762	C	G	ENST00000496613	ENSG00000146966	DENND2A	TRUE	FALSE
chr7	140568762	C	T	ENST00000496613	ENSG00000146966	DENND2A	TRUE	FALSE
chr7	140568766	T	A	ENST00000496613	ENSG00000146966	DENND2A	TRUE	TRUE
chr7	140568772	T	A	ENST00000496613	ENSG00000146966	DENND2A	TRUE	TRUE
chr7	140568775	C	A	ENST00000496613	ENSG00000146966	DENND2A	TRUE	TRUE
chr7	140568778	C	A	ENST00000496613	ENSG00000146966	DENND2A	TRUE	TRUE
chr7	140568796	C	A	ENST00000496613	ENSG00000146966	DENND2A	TRUE	TRUE
chr7	140568805	C	A	ENST00000496613	ENSG00000146966	DENND2A	TRUE	TRUE
chr7	140568814	C	A	ENST00000496613	ENSG00000146966	DENND2A	TRUE	FALSE
chr7	140568814	C	G	ENST00000496613	ENSG00000146966	DENND2A	TRUE	FALSE
chr7	140568814	C	T	ENST00000496613	ENSG00000146966	DENND2A	TRUE	FALSE
chr7	140568815	T	A	ENST00000496613	ENSG00000146966	DENND2A	TRUE	FALSE
chr7	140568815	T	C	ENST00000496613	ENSG00000146966	DENND2A	TRUE	FALSE
chr7	140568815	T	G	ENST00000496613	ENSG00000146966	DENND2A	TRUE	FALSE
chr7	140569643	A	C	ENST00000496613	ENSG00000146966	DENND2A	TRUE	FALSE
chr7	140569643	A	G	ENST00000496613	ENSG00000146966	DENND2A	TRUE	FALSE
chr7	140569643	A	T	ENST00000496613	ENSG00000146966	DENND2A	TRUE	FALSE
chr7	140569644	C	A	ENST00000496613	ENSG00000146966	DENND2A	TRUE	FALSE
chr7	140569644	C	G	ENST00000496613	ENSG00000146966	DENND2A	TRUE	FALSE
chr7	140569644	C	T	ENST00000496613	ENSG00000146966	DENND2A	TRUE	FALSE
chr7	140569648	T	A	ENST00000496613	ENSG00000146966	DENND2A	TRUE	TRUE
chr7	140569651	C	A	ENST00000496613	ENSG00000146966	DENND2A	TRUE	TRUE
chr7	140569653	G	C	ENST00000496613	ENSG00000146966	DENND2A	TRUE	TRUE
chr7	140569653	G	T	ENST00000496613	ENSG00000146966	DENND2A	TRUE	TRUE
chr7	140569663	C	A	ENST00000496613	ENSG00000146966	DENND2A	TRUE	TRUE
chr7	140569668	G	C	ENST00000496613	ENSG00000146966	DENND2A	TRUE	TRUE
chr7	140569668	G	T	ENST00000496613	ENSG00000146966	DENND2A	TRUE	TRUE
chr7	140569672	G	A	ENST00000496613	ENSG00000146966	DENND2A	TRUE	TRUE
chr7	140569684	T	A	ENST00000496613	ENSG00000146966	DENND2A	TRUE	TRUE
chr7	140569693	T	A	ENST00000496613	ENSG00000146966	DENND2A	TRUE	TRUE
chr7	140569696	T	A	ENST00000496613	ENSG00000146966	DENND2A	TRUE	TRUE
chr7	140569699	C	A	ENST00000496613	ENSG00000146966	DENND2A	TRUE	TRUE
chr7	140569702	T	A	ENST00000496613	ENSG00000146966	DENND2A	TRUE	TRUE
chr7	140569711	C	A	ENST00000496613	ENSG00000146966	DENND2A	TRUE	TRUE
chr7	140569712	A	C	ENST00000496613	ENSG00000146966	DENND2A	TRUE	TRUE
chr7	140569712	A	T	ENST00000496613	ENSG00000146966	DENND2A	TRUE	TRUE
chr7	140569729	G	A	ENST00000496613	ENSG00000146966	DENND2A	TRUE	TRUE
chr7	140569731	A	T	ENST00000496613	ENSG00000146966	DENND2A	TRUE	TRUE
chr7	140569739	C	A	ENST00000496613	ENSG00000146966	DENND2A	TRUE	FALSE
chr7	140569739	C	G	ENST00000496613	ENSG00000146966	DENND2A	TRUE	FALSE
chr7	140569739	C	T	ENST00000496613	ENSG00000146966	DENND2A	TRUE	FALSE
chr7	140569740	T	A	ENST00000496613	ENSG00000146966	DENND2A	TRUE	FALSE
chr7	140569740	T	C	ENST00000496613	ENSG00000146966	DENND2A	TRUE	FALSE
chr7	140569740	T	G	ENST00000496613	ENSG00000146966	DENND2A	TRUE	FALSE
chr7	140573806	A	C	ENST00000496613	ENSG00000146966	DENND2A	FALSE	FALSE
chr7	140573806	A	G	ENST00000496613	ENSG00000146966	DENND2A	FALSE	FALSE
chr7	140573806	A	T	ENST00000496613	ENSG00000146966	DENND2A	FALSE	FALSE
chr7	140573807	C	A	ENST00000496613	ENSG00000146966	DENND2A	FALSE	FALSE
chr7	140573807	C	G	ENST00000496613	ENSG00000146966	DENND2A	FALSE	FALSE
chr7	140573807	C	T	ENST00000496613	ENSG00000146966	DENND2A	FALSE	FALSE
chr7	140573810	T	A	ENST00000496613	ENSG00000146966	DENND2A	TRUE	TRUE
chr7	140573819	T	A	ENST00000496613	ENSG00000146966	DENND2A	TRUE	TRUE
chr7	140573822	T	A	ENST00000496613	ENSG00000146966	DENND2A	TRUE	TRUE
chr7	140573825	T	A	ENST00000496613	ENSG00000146966	DENND2A	TRUE	TRUE
chr7	140573828	T	A	ENST00000496613	ENSG00000146966	DENND2A	TRUE	TRUE
chr7	140573840	G	A	ENST00000496613	ENSG00000146966	DENND2A	TRUE	TRUE
chr7	140573849	C	A	ENST00000496613	ENSG00000146966	DENND2A	TRUE	TRUE
chr7	140573903	T	A	ENST00000496613	ENSG00000146966	DENND2A	TRUE	TRUE
chr7	140573921	C	A	ENST00000496613	ENSG00000146966	DENND2A	TRUE	TRUE
chr7	140573936	T	A	ENST00000496613	ENSG00000146966	DENND2A	TRUE	TRUE
chr7	140573954	T	A	ENST00000496613	ENSG00000146966	DENND2A	TRUE	TRUE
chr7	140573969	C	A	ENST00000496613	ENSG00000146966	DENND2A	TRUE	TRUE
chr7	140573971	G	C	ENST00000496613	ENSG00000146966	DENND2A	TRUE	TRUE
chr7	140573971	G	T	ENST00000496613	ENSG00000146966	DENND2A	TRUE	TRUE
chr7	140573978	G	A	ENST00000496613	ENSG00000146966	DENND2A	TRUE	TRUE
chr7	140573981	G	A	ENST00000496613	ENSG00000146966	DENND2A	TRUE	TRUE
chr7	140573996	T	A	ENST00000496613	ENSG00000146966	DENND2A	TRUE	TRUE
chr7	140574001	A	T	ENST00000496613	ENSG00000146966	DENND2A	TRUE	TRUE
chr7	140574004	G	C	ENST00000496613	ENSG00000146966	DENND2A	TRUE	TRUE
chr7	140574004	G	T	ENST00000496613	ENSG00000146966	DENND2A	TRUE	TRUE
chr7	140574008	G	A	ENST00000496613	ENSG00000146966	DENND2A	TRUE	TRUE
chr7	140574009	C	A	ENST00000496613	ENSG00000146966	DENND2A	TRUE	FALSE
chr7	140574009	C	G	ENST00000496613	ENSG00000146966	DENND2A	TRUE	FALSE
chr7	140574009	C	T	ENST00000496613	ENSG00000146966	DENND2A	TRUE	FALSE
chr7	140574010	T	A	ENST00000496613	ENSG00000146966	DENND2A	TRUE	FALSE
chr7	140574010	T	C	ENST00000496613	ENSG00000146966	DENND2A	TRUE	FALSE
chr7	140574010	T	G	ENST00000496613	ENSG00000146966	DENND2A	TRUE	FALSE
chr7	140585587	A	C	ENST00000496613	ENSG00000146966	DENND2A	TRUE	FALSE
chr7	140585587	A	G	ENST00000496613	ENSG00000146966	DENND2A	TRUE	FALSE
chr7	140585587	A	T	ENST00000496613	ENSG00000146966	DENND2A	TRUE	FALSE
chr7	140585588	C	A	ENST00000496613	ENSG00000146966	DENND2A	TRUE	FALSE
chr7	140585588	C	G	ENST00000496613	ENSG00000146966	DENND2A	TRUE	FALSE
chr7	140585588	C	T	ENST00000496613	ENSG00000146966	DENND2A	TRUE	FALSE
chr7	140585591	T	A	ENST00000496613	ENSG00000146966	DENND2A	TRUE	TRUE
chr7	140585638	A	T	ENST00000496613	ENSG00000146966	DENND2A	TRUE	TRUE
chr7	140585643	A	T	ENST00000496613	ENSG00000146966	DENND2A	TRUE	TRUE
chr7	140585648	T	A	ENST00000496613	ENSG00000146966	DENND2A	TRUE	TRUE
chr7	140585651	T	A	ENST00000496613	ENSG00000146966	DENND2A	TRUE	TRUE
chr7	140585654	C	A	ENST00000496613	ENSG00000146966	DENND2A	TRUE	TRUE
chr7	140585658	G	T	ENST00000496613	ENSG00000146966	DENND2A	TRUE	TRUE
chr7	140585671	A	C	ENST00000496613	ENSG00000146966	DENND2A	TRUE	TRUE
chr7	140585671	A	T	ENST00000496613	ENSG00000146966	DENND2A	TRUE	TRUE
chr7	140585675	C	A	ENST00000496613	ENSG00000146966	DENND2A	TRUE	TRUE
chr7	140585684	C	A	ENST00000496613	ENSG00000146966	DENND2A	TRUE	TRUE
chr7	140585685	A	C	ENST00000496613	ENSG00000146966	DENND2A	TRUE	TRUE
chr7	140585685	A	T	ENST00000496613	ENSG00000146966	DENND2A	TRUE	TRUE
chr7	140585696	C	A	ENST00000496613	ENSG00000146966	DENND2A	TRUE	TRUE
chr7	140585699	T	A	ENST00000496613	ENSG00000146966	DENND2A	TRUE	TRUE
chr7	140585711	C	A	ENST00000496613	ENSG00000146966	DENND2A	TRUE	FALSE
chr7	140585711	C	G	ENST00000496613	ENSG00000146966	DENND2A	TRUE	FALSE
chr7	140585711	C	T	ENST00000496613	ENSG00000146966	DENND2A	TRUE	FALSE
chr7	140585712	T	A	ENST00000496613	ENSG00000146966	DENND2A	TRUE	FALSE
chr7	140585712	T	C	ENST00000496613	ENSG00000146966	DENND2A	TRUE	FALSE
chr7	140585712	T	G	ENST00000496613	ENSG00000146966	DENND2A	TRUE	FALSE
chr7	140587651	A	C	ENST00000496613	ENSG00000146966	DENND2A	TRUE	FALSE
chr7	140587651	A	G	ENST00000496613	ENSG00000146966	DENND2A	FALSE	FALSE
chr7	140587651	A	T	ENST00000496613	ENSG00000146966	DENND2A	TRUE	FALSE
chr7	140587652	C	A	ENST00000496613	ENSG00000146966	DENND2A	TRUE	FALSE
chr7	140587652	C	G	ENST00000496613	ENSG00000146966	DENND2A	TRUE	FALSE
chr7	140587652	C	T	ENST00000496613	ENSG00000146966	DENND2A	TRUE	FALSE
chr7	140587665	C	A	ENST00000496613	ENSG00000146966	DENND2A	TRUE	TRUE
chr7	140587666	A	C	ENST00000496613	ENSG00000146966	DENND2A	TRUE	TRUE
chr7	140587666	A	T	ENST00000496613	ENSG00000146966	DENND2A	TRUE	TRUE
chr7	140587677	C	A	ENST00000496613	ENSG00000146966	DENND2A	TRUE	TRUE
chr7	140587680	C	A	ENST00000496613	ENSG00000146966	DENND2A	TRUE	TRUE
chr7	140587682	G	T	ENST00000496613	ENSG00000146966	DENND2A	TRUE	TRUE
chr7	140587685	A	C	ENST00000496613	ENSG00000146966	DENND2A	TRUE	TRUE
chr7	140587685	A	T	ENST00000496613	ENSG00000146966	DENND2A	TRUE	TRUE
chr7	140587707	T	A	ENST00000496613	ENSG00000146966	DENND2A	TRUE	TRUE
chr7	140587713	G	A	ENST00000496613	ENSG00000146966	DENND2A	TRUE	TRUE
chr7	140587717	G	C	ENST00000496613	ENSG00000146966	DENND2A	TRUE	TRUE
chr7	140587717	G	T	ENST00000496613	ENSG00000146966	DENND2A	TRUE	TRUE
chr7	140587720	C	T	ENST00000496613	ENSG00000146966	DENND2A	TRUE	TRUE
chr7	140587721	C	T	ENST00000496613	ENSG00000146966	DENND2A	TRUE	TRUE
chr7	140587740	C	A	ENST00000496613	ENSG00000146966	DENND2A	TRUE	TRUE
chr7	140587752	G	A	ENST00000496613	ENSG00000146966	DENND2A	TRUE	TRUE
chr7	140587757	A	C	ENST00000496613	ENSG00000146966	DENND2A	TRUE	TRUE
chr7	140587757	A	T	ENST00000496613	ENSG00000146966	DENND2A	TRUE	TRUE
chr7	140587764	C	A	ENST00000496613	ENSG00000146966	DENND2A	TRUE	TRUE
chr7	140587770	C	A	ENST00000496613	ENSG00000146966	DENND2A	TRUE	TRUE
chr7	140587771	A	C	ENST00000496613	ENSG00000146966	DENND2A	TRUE	TRUE
chr7	140587771	A	T	ENST00000496613	ENSG00000146966	DENND2A	TRUE	TRUE
chr7	140587779	T	A	ENST00000496613	ENSG00000146966	DENND2A	TRUE	TRUE
chr7	140587781	C	A	ENST00000496613	ENSG00000146966	DENND2A	TRUE	FALSE
chr7	140587781	C	G	ENST00000496613	ENSG00000146966	DENND2A	TRUE	FALSE
chr7	140587781	C	T	ENST00000496613	ENSG00000146966	DENND2A	TRUE	FALSE
chr7	140587782	T	A	ENST00000496613	ENSG00000146966	DENND2A	TRUE	FALSE
chr7	140587782	T	C	ENST00000496613	ENSG00000146966	DENND2A	TRUE	FALSE
chr7	140587782	T	G	ENST00000496613	ENSG00000146966	DENND2A	TRUE	FALSE
chr7	140601401	A	C	ENST00000496613	ENSG00000146966	DENND2A	TRUE	FALSE
chr7	140601401	A	G	ENST00000496613	ENSG00000146966	DENND2A	FALSE	FALSE
chr7	140601401	A	T	ENST00000496613	ENSG00000146966	DENND2A	TRUE	FALSE
chr7	140601402	C	A	ENST00000496613	ENSG00000146966	DENND2A	TRUE	FALSE
chr7	140601402	C	G	ENST00000496613	ENSG00000146966	DENND2A	TRUE	FALSE
chr7	140601402	C	T	ENST00000496613	ENSG00000146966	DENND2A	TRUE	FALSE
chr7	140601404	T	A	ENST00000496613	ENSG00000146966	DENND2A	TRUE	TRUE
chr7	140601422	T	A	ENST00000496613	ENSG00000146966	DENND2A	TRUE	TRUE
chr7	140601425	G	A	ENST00000496613	ENSG00000146966	DENND2A	TRUE	TRUE
chr7	140601428	T	A	ENST00000496613	ENSG00000146966	DENND2A	TRUE	TRUE
chr7	140601435	C	T	ENST00000496613	ENSG00000146966	DENND2A	TRUE	TRUE
chr7	140601436	C	T	ENST00000496613	ENSG00000146966	DENND2A	TRUE	TRUE
chr7	140601443	T	A	ENST00000496613	ENSG00000146966	DENND2A	TRUE	TRUE
chr7	140601446	T	A	ENST00000496613	ENSG00000146966	DENND2A	TRUE	TRUE
chr7	140601518	T	A	ENST00000496613	ENSG00000146966	DENND2A	TRUE	TRUE
chr7	140601521	T	A	ENST00000496613	ENSG00000146966	DENND2A	TRUE	TRUE
chr7	140601524	C	A	ENST00000496613	ENSG00000146966	DENND2A	TRUE	TRUE
chr7	140601527	T	A	ENST00000496613	ENSG00000146966	DENND2A	TRUE	TRUE
chr7	140601548	T	A	ENST00000496613	ENSG00000146966	DENND2A	TRUE	TRUE
chr7	140601557	T	A	ENST00000496613	ENSG00000146966	DENND2A	TRUE	TRUE
chr7	140601566	C	A	ENST00000496613	ENSG00000146966	DENND2A	TRUE	TRUE
chr7	140601569	C	A	ENST00000496613	ENSG00000146966	DENND2A	TRUE	TRUE
chr7	140601578	T	A	ENST00000496613	ENSG00000146966	DENND2A	TRUE	TRUE
chr7	140601587	T	A	ENST00000496613	ENSG00000146966	DENND2A	TRUE	TRUE
chr7	140601596	T	A	ENST00000496613	ENSG00000146966	DENND2A	TRUE	TRUE
chr7	140601620	T	A	ENST00000496613	ENSG00000146966	DENND2A	TRUE	TRUE
chr7	140601635	C	A	ENST00000496613	ENSG00000146966	DENND2A	TRUE	TRUE
chr7	140601637	G	T	ENST00000496613	ENSG00000146966	DENND2A	TRUE	TRUE
chr7	140601645	A	C	ENST00000496613	ENSG00000146966	DENND2A	TRUE	TRUE
chr7	140601645	A	T	ENST00000496613	ENSG00000146966	DENND2A	TRUE	TRUE
chr7	140601656	C	A	ENST00000496613	ENSG00000146966	DENND2A	TRUE	TRUE
chr7	140601669	C	T	ENST00000496613	ENSG00000146966	DENND2A	TRUE	TRUE
chr7	140601670	C	T	ENST00000496613	ENSG00000146966	DENND2A	TRUE	TRUE
chr7	140601680	T	A	ENST00000496613	ENSG00000146966	DENND2A	TRUE	TRUE
chr7	140601681	G	T	ENST00000496613	ENSG00000146966	DENND2A	TRUE	TRUE
chr7	140601685	G	C	ENST00000496613	ENSG00000146966	DENND2A	TRUE	TRUE
chr7	140601685	G	T	ENST00000496613	ENSG00000146966	DENND2A	TRUE	TRUE
chr7	140601692	T	A	ENST00000496613	ENSG00000146966	DENND2A	TRUE	TRUE
chr7	140601701	C	A	ENST00000496613	ENSG00000146966	DENND2A	TRUE	TRUE
chr7	140601710	C	A	ENST00000496613	ENSG00000146966	DENND2A	TRUE	TRUE
chr7	140601722	C	A	ENST00000496613	ENSG00000146966	DENND2A	TRUE	TRUE
chr7	140601731	C	A	ENST00000496613	ENSG00000146966	DENND2A	TRUE	TRUE
chr7	140601739	G	T	ENST00000496613	ENSG00000146966	DENND2A	TRUE	TRUE
chr7	140601755	G	A	ENST00000496613	ENSG00000146966	DENND2A	TRUE	TRUE
chr7	140601764	C	A	ENST00000496613	ENSG00000146966	DENND2A	TRUE	TRUE
chr7	140601766	G	C	ENST00000496613	ENSG00000146966	DENND2A	TRUE	TRUE
chr7	140601766	G	T	ENST00000496613	ENSG00000146966	DENND2A	TRUE	TRUE
chr7	140601782	C	A	ENST00000496613	ENSG00000146966	DENND2A	TRUE	TRUE
chr7	140601791	C	A	ENST00000496613	ENSG00000146966	DENND2A	TRUE	TRUE
chr7	140601812	C	A	ENST00000496613	ENSG00000146966	DENND2A	TRUE	TRUE
chr7	140601818	T	A	ENST00000496613	ENSG00000146966	DENND2A	TRUE	TRUE
chr7	140601828	G	T	ENST00000496613	ENSG00000146966	DENND2A	TRUE	TRUE
chr7	140601840	G	C	ENST00000496613	ENSG00000146966	DENND2A	TRUE	TRUE
chr7	140601840	G	T	ENST00000496613	ENSG00000146966	DENND2A	TRUE	TRUE
chr7	140601843	A	T	ENST00000496613	ENSG00000146966	DENND2A	TRUE	TRUE
chr7	140601856	A	C	ENST00000496613	ENSG00000146966	DENND2A	TRUE	TRUE
chr7	140601856	A	T	ENST00000496613	ENSG00000146966	DENND2A	TRUE	TRUE
chr7	140601860	G	A	ENST00000496613	ENSG00000146966	DENND2A	TRUE	TRUE
chr7	140601877	G	T	ENST00000496613	ENSG00000146966	DENND2A	TRUE	TRUE
chr7	140601887	T	A	ENST00000496613	ENSG00000146966	DENND2A	TRUE	TRUE
chr7	140601889	A	T	ENST00000496613	ENSG00000146966	DENND2A	TRUE	TRUE
chr7	140601896	G	A	ENST00000496613	ENSG00000146966	DENND2A	TRUE	TRUE
chr7	140601899	C	A	ENST00000496613	ENSG00000146966	DENND2A	TRUE	TRUE
chr7	140601905	T	A	ENST00000496613	ENSG00000146966	DENND2A	TRUE	TRUE
chr7	140601908	T	A	ENST00000496613	ENSG00000146966	DENND2A	TRUE	TRUE
chr7	140601914	G	A	ENST00000496613	ENSG00000146966	DENND2A	TRUE	TRUE
chr7	140601917	T	A	ENST00000496613	ENSG00000146966	DENND2A	TRUE	TRUE
chr7	140601941	G	A	ENST00000496613	ENSG00000146966	DENND2A	TRUE	TRUE
chr7	140601953	T	A	ENST00000496613	ENSG00000146966	DENND2A	TRUE	TRUE
chr7	140601962	T	A	ENST00000496613	ENSG00000146966	DENND2A	TRUE	TRUE
chr7	140601968	C	A	ENST00000496613	ENSG00000146966	DENND2A	TRUE	TRUE
chr7	140601971	G	A	ENST00000496613	ENSG00000146966	DENND2A	TRUE	TRUE
chr7	140601977	G	A	ENST00000496613	ENSG00000146966	DENND2A	TRUE	TRUE
chr7	140601981	C	T	ENST00000496613	ENSG00000146966	DENND2A	TRUE	TRUE
chr7	140601982	C	T	ENST00000496613	ENSG00000146966	DENND2A	TRUE	TRUE
chr7	140601998	C	A	ENST00000496613	ENSG00000146966	DENND2A	TRUE	TRUE
chr7	140602004	C	A	ENST00000496613	ENSG00000146966	DENND2A	TRUE	TRUE
chr7	140602010	G	A	ENST00000496613	ENSG00000146966	DENND2A	TRUE	TRUE
chr7	140602022	G	A	ENST00000496613	ENSG00000146966	DENND2A	TRUE	TRUE
chr7	140602031	C	A	ENST00000496613	ENSG00000146966	DENND2A	TRUE	TRUE
chr7	140602040	G	A	ENST00000496613	ENSG00000146966	DENND2A	TRUE	TRUE
chr7	140602043	C	A	ENST00000496613	ENSG00000146966	DENND2A	TRUE	TRUE
chr7	140602061	C	A	ENST00000496613	ENSG00000146966	DENND2A	TRUE	TRUE
chr7	140602064	T	A	ENST00000496613	ENSG00000146966	DENND2A	TRUE	TRUE
chr7	140602073	C	A	ENST00000496613	ENSG00000146966	DENND2A	TRUE	TRUE
chr7	140602076	T	A	ENST00000496613	ENSG00000146966	DENND2A	TRUE	TRUE
chr7	140602079	C	A	ENST00000496613	ENSG00000146966	DENND2A	TRUE	TRUE
chr7	140602088	C	A	ENST00000496613	ENSG00000146966	DENND2A	TRUE	TRUE
chr7	140602094	C	A	ENST00000496613	ENSG00000146966	DENND2A	TRUE	TRUE
chr7	140602106	C	A	ENST00000496613	ENSG00000146966	DENND2A	TRUE	TRUE
chr7	140602112	T	A	ENST00000496613	ENSG00000146966	DENND2A	TRUE	TRUE
chr7	140602118	C	A	ENST00000496613	ENSG00000146966	DENND2A	TRUE	TRUE
chr7	140602127	G	A	ENST00000496613	ENSG00000146966	DENND2A	TRUE	TRUE
chr7	140602133	T	A	ENST00000496613	ENSG00000146966	DENND2A	TRUE	TRUE
chr7	140602157	C	A	ENST00000496613	ENSG00000146966	DENND2A	TRUE	TRUE
chr7	140602176	A	C	ENST00000496613	ENSG00000146966	DENND2A	TRUE	TRUE
chr7	140602176	A	T	ENST00000496613	ENSG00000146966	DENND2A	TRUE	TRUE
chr7	140602184	C	A	ENST00000496613	ENSG00000146966	DENND2A	TRUE	TRUE
chr7	140602187	G	A	ENST00000496613	ENSG00000146966	DENND2A	TRUE	TRUE
chr7	140602190	C	A	ENST00000496613	ENSG00000146966	DENND2A	TRUE	TRUE
chr7	140602199	T	A	ENST00000496613	ENSG00000146966	DENND2A	TRUE	TRUE
chr7	140602226	C	A	ENST00000496613	ENSG00000146966	DENND2A	TRUE	TRUE
chr7	140602229	T	A	ENST00000496613	ENSG00000146966	DENND2A	TRUE	TRUE
chr7	140602232	T	A	ENST00000496613	ENSG00000146966	DENND2A	TRUE	TRUE
chr7	140602238	C	A	ENST00000496613	ENSG00000146966	DENND2A	TRUE	TRUE
chr7	140602239	C	T	ENST00000496613	ENSG00000146966	DENND2A	TRUE	TRUE
chr7	140602240	C	T	ENST00000496613	ENSG00000146966	DENND2A	TRUE	TRUE
chr7	140602244	C	A	ENST00000496613	ENSG00000146966	DENND2A	TRUE	TRUE
chr7	140602246	G	C	ENST00000496613	ENSG00000146966	DENND2A	TRUE	TRUE
chr7	140602246	G	T	ENST00000496613	ENSG00000146966	DENND2A	TRUE	TRUE
chr7	140602253	T	A	ENST00000496613	ENSG00000146966	DENND2A	TRUE	TRUE
chr7	140602259	T	A	ENST00000496613	ENSG00000146966	DENND2A	TRUE	TRUE
chr7	140602274	T	A	ENST00000496613	ENSG00000146966	DENND2A	TRUE	TRUE
chr7	140602286	T	A	ENST00000496613	ENSG00000146966	DENND2A	TRUE	TRUE
chr7	140602292	T	A	ENST00000496613	ENSG00000146966	DENND2A	TRUE	TRUE
chr7	140602302	G	T	ENST00000496613	ENSG00000146966	DENND2A	TRUE	TRUE
chr7	140602313	G	A	ENST00000496613	ENSG00000146966	DENND2A	TRUE	TRUE
chr7	140602322	T	A	ENST00000496613	ENSG00000146966	DENND2A	TRUE	TRUE
chr7	140602328	G	A	ENST00000496613	ENSG00000146966	DENND2A	TRUE	FALSE
chr7	140602331	T	A	ENST00000496613	ENSG00000146966	DENND2A	TRUE	FALSE
chr7	140602334	T	A	ENST00000496613	ENSG00000146966	DENND2A	TRUE	FALSE
chr7	140602352	C	A	ENST00000496613	ENSG00000146966	DENND2A	FALSE	FALSE
chr7	140602381	A	T	ENST00000496613	ENSG00000146966	DENND2A	FALSE	FALSE
chr7	140602543	C	A	ENST00000496613	ENSG00000146966	DENND2A	TRUE	FALSE
chr7	140602543	C	G	ENST00000496613	ENSG00000146966	DENND2A	TRUE	FALSE
chr7	140602543	C	T	ENST00000496613	ENSG00000146966	DENND2A	TRUE	FALSE
chr7	140602544	T	A	ENST00000496613	ENSG00000146966	DENND2A	TRUE	FALSE
chr7	140602544	T	C	ENST00000496613	ENSG00000146966	DENND2A	TRUE	FALSE
chr7	140602544	T	G	ENST00000496613	ENSG00000146966	DENND2A	TRUE	FALSE
chr7	140605703	A	C	ENST00000496613	ENSG00000146966	DENND2A	TRUE	FALSE
chr7	140605703	A	G	ENST00000496613	ENSG00000146966	DENND2A	TRUE	FALSE
chr7	140605703	A	T	ENST00000496613	ENSG00000146966	DENND2A	TRUE	FALSE
chr7	140605704	C	A	ENST00000496613	ENSG00000146966	DENND2A	TRUE	FALSE
chr7	140605704	C	G	ENST00000496613	ENSG00000146966	DENND2A	TRUE	FALSE
chr7	140605704	C	T	ENST00000496613	ENSG00000146966	DENND2A	TRUE	FALSE
chr7	140605807	C	A	ENST00000496613	ENSG00000146966	DENND2A	TRUE	FALSE
chr7	140605807	C	G	ENST00000496613	ENSG00000146966	DENND2A	TRUE	FALSE
chr7	140605807	C	T	ENST00000496613	ENSG00000146966	DENND2A	TRUE	FALSE
chr7	140605808	T	A	ENST00000496613	ENSG00000146966	DENND2A	TRUE	FALSE
chr7	140605808	T	C	ENST00000496613	ENSG00000146966	DENND2A	TRUE	FALSE
chr7	140605808	T	G	ENST00000496613	ENSG00000146966	DENND2A	TRUE	FALSE
chr7	140640502	A	C	ENST00000496613	ENSG00000146966	DENND2A	FALSE	FALSE
chr7	140640502	A	G	ENST00000496613	ENSG00000146966	DENND2A	FALSE	FALSE
chr7	140640502	A	T	ENST00000496613	ENSG00000146966	DENND2A	FALSE	FALSE
chr7	140640503	C	A	ENST00000496613	ENSG00000146966	DENND2A	FALSE	FALSE
chr7	140640503	C	G	ENST00000496613	ENSG00000146966	DENND2A	FALSE	FALSE
chr7	140640503	C	T	ENST00000496613	ENSG00000146966	DENND2A	FALSE	FALSE
chr7	140673344	G	A	ENST00000072869	ENSG00000133597	ADCK2	FALSE	FALSE
chr7	140673345	G	A	ENST00000072869	ENSG00000133597	ADCK2	FALSE	FALSE
chr7	140673366	C	A	ENST00000072869	ENSG00000133597	ADCK2	FALSE	FALSE
chr7	140673371	C	A	ENST00000072869	ENSG00000133597	ADCK2	FALSE	FALSE
chr7	140673384	C	A	ENST00000072869	ENSG00000133597	ADCK2	TRUE	FALSE
chr7	140673388	G	T	ENST00000072869	ENSG00000133597	ADCK2	TRUE	FALSE
chr7	140673394	A	T	ENST00000072869	ENSG00000133597	ADCK2	TRUE	FALSE
chr7	140673397	C	T	ENST00000072869	ENSG00000133597	ADCK2	TRUE	FALSE
chr7	140673400	G	T	ENST00000072869	ENSG00000133597	ADCK2	TRUE	FALSE
chr7	140673424	G	T	ENST00000072869	ENSG00000133597	ADCK2	TRUE	TRUE
chr7	140673429	C	A	ENST00000072869	ENSG00000133597	ADCK2	TRUE	TRUE
chr7	140673450	C	A	ENST00000072869	ENSG00000133597	ADCK2	TRUE	TRUE
chr7	140673452	G	A	ENST00000072869	ENSG00000133597	ADCK2	TRUE	TRUE
chr7	140673453	G	A	ENST00000072869	ENSG00000133597	ADCK2	TRUE	TRUE
chr7	140673470	T	A	ENST00000072869	ENSG00000133597	ADCK2	TRUE	TRUE
chr7	140673475	A	T	ENST00000072869	ENSG00000133597	ADCK2	TRUE	TRUE
chr7	140673492	C	A	ENST00000072869	ENSG00000133597	ADCK2	TRUE	TRUE
chr7	140673505	G	T	ENST00000072869	ENSG00000133597	ADCK2	TRUE	TRUE
chr7	140673532	C	T	ENST00000072869	ENSG00000133597	ADCK2	TRUE	TRUE
chr7	140673546	C	A	ENST00000072869	ENSG00000133597	ADCK2	TRUE	TRUE
chr7	140673574	G	T	ENST00000072869	ENSG00000133597	ADCK2	TRUE	TRUE
chr7	140673586	C	T	ENST00000072869	ENSG00000133597	ADCK2	TRUE	TRUE
chr7	140673592	G	T	ENST00000072869	ENSG00000133597	ADCK2	TRUE	TRUE
chr7	140673629	G	A	ENST00000072869	ENSG00000133597	ADCK2	TRUE	TRUE
chr7	140673630	G	A	ENST00000072869	ENSG00000133597	ADCK2	TRUE	TRUE
chr7	140673650	T	A	ENST00000072869	ENSG00000133597	ADCK2	TRUE	TRUE
chr7	140673655	A	T	ENST00000072869	ENSG00000133597	ADCK2	TRUE	TRUE
chr7	140673681	C	A	ENST00000072869	ENSG00000133597	ADCK2	TRUE	TRUE
chr7	140673681	C	G	ENST00000072869	ENSG00000133597	ADCK2	TRUE	TRUE
chr7	140673693	C	A	ENST00000072869	ENSG00000133597	ADCK2	TRUE	TRUE
chr7	140673693	C	G	ENST00000072869	ENSG00000133597	ADCK2	TRUE	TRUE
chr7	140673719	G	A	ENST00000072869	ENSG00000133597	ADCK2	TRUE	TRUE
chr7	140673720	G	A	ENST00000072869	ENSG00000133597	ADCK2	TRUE	TRUE
chr7	140673736	A	T	ENST00000072869	ENSG00000133597	ADCK2	TRUE	TRUE
chr7	140673745	G	T	ENST00000072869	ENSG00000133597	ADCK2	TRUE	TRUE
chr7	140673752	C	A	ENST00000072869	ENSG00000133597	ADCK2	TRUE	TRUE
chr7	140673752	C	G	ENST00000072869	ENSG00000133597	ADCK2	TRUE	TRUE
chr7	140673765	C	A	ENST00000072869	ENSG00000133597	ADCK2	TRUE	TRUE
chr7	140673765	C	G	ENST00000072869	ENSG00000133597	ADCK2	TRUE	TRUE
chr7	140673769	A	T	ENST00000072869	ENSG00000133597	ADCK2	TRUE	TRUE
chr7	140673778	C	T	ENST00000072869	ENSG00000133597	ADCK2	TRUE	TRUE
chr7	140673782	G	A	ENST00000072869	ENSG00000133597	ADCK2	TRUE	TRUE
chr7	140673783	G	A	ENST00000072869	ENSG00000133597	ADCK2	TRUE	TRUE
chr7	140673809	C	A	ENST00000072869	ENSG00000133597	ADCK2	TRUE	TRUE
chr7	140673811	G	T	ENST00000072869	ENSG00000133597	ADCK2	TRUE	TRUE
chr7	140673822	T	A	ENST00000072869	ENSG00000133597	ADCK2	TRUE	TRUE
chr7	140673826	C	T	ENST00000072869	ENSG00000133597	ADCK2	TRUE	TRUE
chr7	140673835	A	T	ENST00000072869	ENSG00000133597	ADCK2	TRUE	TRUE
chr7	140673847	C	T	ENST00000072869	ENSG00000133597	ADCK2	TRUE	TRUE
chr7	140673866	G	A	ENST00000072869	ENSG00000133597	ADCK2	TRUE	TRUE
chr7	140673867	G	A	ENST00000072869	ENSG00000133597	ADCK2	TRUE	TRUE
chr7	140673877	G	T	ENST00000072869	ENSG00000133597	ADCK2	TRUE	TRUE
chr7	140673892	C	T	ENST00000072869	ENSG00000133597	ADCK2	TRUE	TRUE
chr7	140673911	G	A	ENST00000072869	ENSG00000133597	ADCK2	TRUE	TRUE
chr7	140673912	G	A	ENST00000072869	ENSG00000133597	ADCK2	TRUE	TRUE
chr7	140673931	G	T	ENST00000072869	ENSG00000133597	ADCK2	TRUE	TRUE
chr7	140673940	G	T	ENST00000072869	ENSG00000133597	ADCK2	TRUE	TRUE
chr7	140673953	C	A	ENST00000072869	ENSG00000133597	ADCK2	TRUE	TRUE
chr7	140673953	C	G	ENST00000072869	ENSG00000133597	ADCK2	TRUE	TRUE
chr7	140673960	C	A	ENST00000072869	ENSG00000133597	ADCK2	TRUE	TRUE
chr7	140673967	C	T	ENST00000072869	ENSG00000133597	ADCK2	TRUE	TRUE
chr7	140673975	C	A	ENST00000072869	ENSG00000133597	ADCK2	TRUE	TRUE
chr7	140673975	C	G	ENST00000072869	ENSG00000133597	ADCK2	TRUE	TRUE
chr7	140673976	A	T	ENST00000072869	ENSG00000133597	ADCK2	TRUE	TRUE
chr7	140673984	C	A	ENST00000072869	ENSG00000133597	ADCK2	TRUE	TRUE
chr7	140673984	C	G	ENST00000072869	ENSG00000133597	ADCK2	TRUE	TRUE
chr7	140674003	G	T	ENST00000072869	ENSG00000133597	ADCK2	TRUE	TRUE
chr7	140674018	C	T	ENST00000072869	ENSG00000133597	ADCK2	TRUE	TRUE
chr7	140674021	A	T	ENST00000072869	ENSG00000133597	ADCK2	TRUE	TRUE
chr7	140674041	T	A	ENST00000072869	ENSG00000133597	ADCK2	TRUE	TRUE
chr7	140674055	C	A	ENST00000072869	ENSG00000133597	ADCK2	TRUE	TRUE
chr7	140674055	C	G	ENST00000072869	ENSG00000133597	ADCK2	TRUE	TRUE
chr7	140674081	A	T	ENST00000072869	ENSG00000133597	ADCK2	TRUE	TRUE
chr7	140674084	G	T	ENST00000072869	ENSG00000133597	ADCK2	TRUE	TRUE
chr7	140674093	G	T	ENST00000072869	ENSG00000133597	ADCK2	TRUE	TRUE
chr7	140674098	C	A	ENST00000072869	ENSG00000133597	ADCK2	TRUE	TRUE
chr7	140674098	C	G	ENST00000072869	ENSG00000133597	ADCK2	TRUE	TRUE
chr7	140674102	G	T	ENST00000072869	ENSG00000133597	ADCK2	TRUE	TRUE
chr7	140674114	A	T	ENST00000072869	ENSG00000133597	ADCK2	TRUE	TRUE
chr7	140674123	G	T	ENST00000072869	ENSG00000133597	ADCK2	TRUE	TRUE
chr7	140674138	C	T	ENST00000072869	ENSG00000133597	ADCK2	TRUE	TRUE
chr7	140674142	C	A	ENST00000072869	ENSG00000133597	ADCK2	TRUE	TRUE
chr7	140674150	G	T	ENST00000072869	ENSG00000133597	ADCK2	TRUE	TRUE
chr7	140674168	A	T	ENST00000072869	ENSG00000133597	ADCK2	TRUE	TRUE
chr7	140674183	G	T	ENST00000072869	ENSG00000133597	ADCK2	TRUE	TRUE
chr7	140674187	C	A	ENST00000072869	ENSG00000133597	ADCK2	TRUE	TRUE
chr7	140674187	C	G	ENST00000072869	ENSG00000133597	ADCK2	TRUE	TRUE
chr7	140674210	C	T	ENST00000072869	ENSG00000133597	ADCK2	TRUE	TRUE
chr7	140674225	C	T	ENST00000072869	ENSG00000133597	ADCK2	TRUE	TRUE
chr7	140674231	G	T	ENST00000072869	ENSG00000133597	ADCK2	TRUE	TRUE
chr7	140674261	A	T	ENST00000072869	ENSG00000133597	ADCK2	TRUE	TRUE
chr7	140674264	G	A	ENST00000072869	ENSG00000133597	ADCK2	FALSE	FALSE
chr7	140674264	G	C	ENST00000072869	ENSG00000133597	ADCK2	FALSE	FALSE
chr7	140674264	G	T	ENST00000072869	ENSG00000133597	ADCK2	FALSE	FALSE
chr7	140674265	T	A	ENST00000072869	ENSG00000133597	ADCK2	FALSE	FALSE
chr7	140674265	T	C	ENST00000072869	ENSG00000133597	ADCK2	FALSE	FALSE
chr7	140674265	T	G	ENST00000072869	ENSG00000133597	ADCK2	FALSE	FALSE
chr7	140674609	A	C	ENST00000072869	ENSG00000133597	ADCK2	TRUE	FALSE
chr7	140674609	A	G	ENST00000072869	ENSG00000133597	ADCK2	TRUE	FALSE
chr7	140674609	A	T	ENST00000072869	ENSG00000133597	ADCK2	TRUE	FALSE
chr7	140674610	G	A	ENST00000072869	ENSG00000133597	ADCK2	TRUE	FALSE
chr7	140674610	G	C	ENST00000072869	ENSG00000133597	ADCK2	TRUE	FALSE
chr7	140674610	G	T	ENST00000072869	ENSG00000133597	ADCK2	TRUE	FALSE
chr7	140674615	T	A	ENST00000072869	ENSG00000133597	ADCK2	TRUE	TRUE
chr7	140674635	C	T	ENST00000072869	ENSG00000133597	ADCK2	TRUE	TRUE
chr7	140674662	A	T	ENST00000072869	ENSG00000133597	ADCK2	TRUE	TRUE
chr7	140674674	C	T	ENST00000072869	ENSG00000133597	ADCK2	TRUE	TRUE
chr7	140674683	G	T	ENST00000072869	ENSG00000133597	ADCK2	TRUE	TRUE
chr7	140674690	T	A	ENST00000072869	ENSG00000133597	ADCK2	TRUE	TRUE
chr7	140674701	A	T	ENST00000072869	ENSG00000133597	ADCK2	TRUE	TRUE
chr7	140674705	G	A	ENST00000072869	ENSG00000133597	ADCK2	TRUE	TRUE
chr7	140674706	G	A	ENST00000072869	ENSG00000133597	ADCK2	TRUE	TRUE
chr7	140674714	T	A	ENST00000072869	ENSG00000133597	ADCK2	TRUE	TRUE
chr7	140674719	G	T	ENST00000072869	ENSG00000133597	ADCK2	TRUE	TRUE
chr7	140674728	G	T	ENST00000072869	ENSG00000133597	ADCK2	TRUE	TRUE
chr7	140674731	G	T	ENST00000072869	ENSG00000133597	ADCK2	TRUE	TRUE
chr7	140674737	G	T	ENST00000072869	ENSG00000133597	ADCK2	TRUE	TRUE
chr7	140674740	A	T	ENST00000072869	ENSG00000133597	ADCK2	TRUE	TRUE
chr7	140674752	C	T	ENST00000072869	ENSG00000133597	ADCK2	TRUE	TRUE
chr7	140674755	C	T	ENST00000072869	ENSG00000133597	ADCK2	TRUE	TRUE
chr7	140674758	G	A	ENST00000072869	ENSG00000133597	ADCK2	TRUE	FALSE
chr7	140674758	G	C	ENST00000072869	ENSG00000133597	ADCK2	TRUE	FALSE
chr7	140674758	G	T	ENST00000072869	ENSG00000133597	ADCK2	TRUE	FALSE
chr7	140674759	T	A	ENST00000072869	ENSG00000133597	ADCK2	TRUE	FALSE
chr7	140674759	T	C	ENST00000072869	ENSG00000133597	ADCK2	FALSE	FALSE
chr7	140674759	T	G	ENST00000072869	ENSG00000133597	ADCK2	TRUE	FALSE
chr7	140679153	A	C	ENST00000072869	ENSG00000133597	ADCK2	TRUE	FALSE
chr7	140679153	A	G	ENST00000072869	ENSG00000133597	ADCK2	TRUE	FALSE
chr7	140679153	A	T	ENST00000072869	ENSG00000133597	ADCK2	TRUE	FALSE
chr7	140679154	G	A	ENST00000072869	ENSG00000133597	ADCK2	TRUE	FALSE
chr7	140679154	G	C	ENST00000072869	ENSG00000133597	ADCK2	TRUE	FALSE
chr7	140679154	G	T	ENST00000072869	ENSG00000133597	ADCK2	TRUE	FALSE
chr7	140679169	C	A	ENST00000072869	ENSG00000133597	ADCK2	TRUE	TRUE
chr7	140679169	C	G	ENST00000072869	ENSG00000133597	ADCK2	TRUE	TRUE
chr7	140679170	G	T	ENST00000072869	ENSG00000133597	ADCK2	TRUE	TRUE
chr7	140679176	C	T	ENST00000072869	ENSG00000133597	ADCK2	TRUE	TRUE
chr7	140679185	G	T	ENST00000072869	ENSG00000133597	ADCK2	TRUE	TRUE
chr7	140679194	C	T	ENST00000072869	ENSG00000133597	ADCK2	TRUE	TRUE
chr7	140679215	A	T	ENST00000072869	ENSG00000133597	ADCK2	TRUE	TRUE
chr7	140679224	A	T	ENST00000072869	ENSG00000133597	ADCK2	TRUE	TRUE
chr7	140679257	A	T	ENST00000072869	ENSG00000133597	ADCK2	TRUE	TRUE
chr7	140679260	G	T	ENST00000072869	ENSG00000133597	ADCK2	TRUE	TRUE
chr7	140679267	T	A	ENST00000072869	ENSG00000133597	ADCK2	TRUE	TRUE
chr7	140679272	G	T	ENST00000072869	ENSG00000133597	ADCK2	TRUE	TRUE
chr7	140679280	T	A	ENST00000072869	ENSG00000133597	ADCK2	TRUE	TRUE
chr7	140679280	T	G	ENST00000072869	ENSG00000133597	ADCK2	TRUE	TRUE
chr7	140679281	G	T	ENST00000072869	ENSG00000133597	ADCK2	TRUE	TRUE
chr7	140679284	G	A	ENST00000072869	ENSG00000133597	ADCK2	TRUE	FALSE
chr7	140679284	G	C	ENST00000072869	ENSG00000133597	ADCK2	TRUE	FALSE
chr7	140679284	G	T	ENST00000072869	ENSG00000133597	ADCK2	TRUE	FALSE
chr7	140679285	T	A	ENST00000072869	ENSG00000133597	ADCK2	TRUE	FALSE
chr7	140679285	T	C	ENST00000072869	ENSG00000133597	ADCK2	TRUE	FALSE
chr7	140679285	T	G	ENST00000072869	ENSG00000133597	ADCK2	TRUE	FALSE
chr7	140681040	A	C	ENST00000072869	ENSG00000133597	ADCK2	TRUE	FALSE
chr7	140681040	A	G	ENST00000072869	ENSG00000133597	ADCK2	TRUE	FALSE
chr7	140681040	A	T	ENST00000072869	ENSG00000133597	ADCK2	TRUE	FALSE
chr7	140681041	G	A	ENST00000072869	ENSG00000133597	ADCK2	TRUE	FALSE
chr7	140681041	G	C	ENST00000072869	ENSG00000133597	ADCK2	TRUE	FALSE
chr7	140681041	G	T	ENST00000072869	ENSG00000133597	ADCK2	TRUE	FALSE
chr7	140681042	G	T	ENST00000072869	ENSG00000133597	ADCK2	TRUE	TRUE
chr7	140681065	C	A	ENST00000072869	ENSG00000133597	ADCK2	TRUE	TRUE
chr7	140681065	C	G	ENST00000072869	ENSG00000133597	ADCK2	TRUE	TRUE
chr7	140681066	C	T	ENST00000072869	ENSG00000133597	ADCK2	TRUE	TRUE
chr7	140681069	C	T	ENST00000072869	ENSG00000133597	ADCK2	TRUE	TRUE
chr7	140681075	G	T	ENST00000072869	ENSG00000133597	ADCK2	TRUE	TRUE
chr7	140681091	T	A	ENST00000072869	ENSG00000133597	ADCK2	TRUE	TRUE
chr7	140681093	A	T	ENST00000072869	ENSG00000133597	ADCK2	TRUE	TRUE
chr7	140681099	A	T	ENST00000072869	ENSG00000133597	ADCK2	TRUE	TRUE
chr7	140681132	A	T	ENST00000072869	ENSG00000133597	ADCK2	TRUE	TRUE
chr7	140681138	G	A	ENST00000072869	ENSG00000133597	ADCK2	TRUE	FALSE
chr7	140681138	G	C	ENST00000072869	ENSG00000133597	ADCK2	TRUE	FALSE
chr7	140681138	G	T	ENST00000072869	ENSG00000133597	ADCK2	TRUE	FALSE
chr7	140681139	T	A	ENST00000072869	ENSG00000133597	ADCK2	TRUE	FALSE
chr7	140681139	T	C	ENST00000072869	ENSG00000133597	ADCK2	TRUE	FALSE
chr7	140681139	T	G	ENST00000072869	ENSG00000133597	ADCK2	TRUE	FALSE
chr7	140686988	A	C	ENST00000072869	ENSG00000133597	ADCK2	TRUE	FALSE
chr7	140686988	A	G	ENST00000072869	ENSG00000133597	ADCK2	TRUE	FALSE
chr7	140686988	A	T	ENST00000072869	ENSG00000133597	ADCK2	TRUE	FALSE
chr7	140686989	G	A	ENST00000072869	ENSG00000133597	ADCK2	TRUE	FALSE
chr7	140686989	G	C	ENST00000072869	ENSG00000133597	ADCK2	TRUE	FALSE
chr7	140686989	G	T	ENST00000072869	ENSG00000133597	ADCK2	TRUE	FALSE
chr7	140687029	G	T	ENST00000072869	ENSG00000133597	ADCK2	TRUE	TRUE
chr7	140687044	C	T	ENST00000072869	ENSG00000133597	ADCK2	TRUE	TRUE
chr7	140687066	C	A	ENST00000072869	ENSG00000133597	ADCK2	TRUE	TRUE
chr7	140687071	C	T	ENST00000072869	ENSG00000133597	ADCK2	TRUE	TRUE
chr7	140687074	G	T	ENST00000072869	ENSG00000133597	ADCK2	TRUE	TRUE
chr7	140687080	C	T	ENST00000072869	ENSG00000133597	ADCK2	TRUE	TRUE
chr7	140687086	C	T	ENST00000072869	ENSG00000133597	ADCK2	TRUE	TRUE
chr7	140687089	C	T	ENST00000072869	ENSG00000133597	ADCK2	TRUE	TRUE
chr7	140687103	T	A	ENST00000072869	ENSG00000133597	ADCK2	TRUE	TRUE
chr7	140687139	C	A	ENST00000072869	ENSG00000133597	ADCK2	TRUE	TRUE
chr7	140687146	C	T	ENST00000072869	ENSG00000133597	ADCK2	TRUE	TRUE
chr7	140687179	G	T	ENST00000072869	ENSG00000133597	ADCK2	TRUE	TRUE
chr7	140687185	C	T	ENST00000072869	ENSG00000133597	ADCK2	TRUE	TRUE
chr7	140687239	C	T	ENST00000072869	ENSG00000133597	ADCK2	TRUE	TRUE
chr7	140687242	G	A	ENST00000072869	ENSG00000133597	ADCK2	TRUE	FALSE
chr7	140687242	G	C	ENST00000072869	ENSG00000133597	ADCK2	TRUE	FALSE
chr7	140687242	G	T	ENST00000072869	ENSG00000133597	ADCK2	TRUE	FALSE
chr7	140687243	T	A	ENST00000072869	ENSG00000133597	ADCK2	TRUE	FALSE
chr7	140687243	T	C	ENST00000072869	ENSG00000133597	ADCK2	TRUE	FALSE
chr7	140687243	T	G	ENST00000072869	ENSG00000133597	ADCK2	TRUE	FALSE
chr7	140689595	A	C	ENST00000072869	ENSG00000133597	ADCK2	TRUE	FALSE
chr7	140689595	A	G	ENST00000072869	ENSG00000133597	ADCK2	TRUE	FALSE
chr7	140689595	A	T	ENST00000072869	ENSG00000133597	ADCK2	TRUE	FALSE
chr7	140689596	G	A	ENST00000072869	ENSG00000133597	ADCK2	TRUE	FALSE
chr7	140689596	G	C	ENST00000072869	ENSG00000133597	ADCK2	TRUE	FALSE
chr7	140689596	G	T	ENST00000072869	ENSG00000133597	ADCK2	TRUE	FALSE
chr7	140689600	C	T	ENST00000072869	ENSG00000133597	ADCK2	TRUE	TRUE
chr7	140689603	A	T	ENST00000072869	ENSG00000133597	ADCK2	TRUE	TRUE
chr7	140689612	G	T	ENST00000072869	ENSG00000133597	ADCK2	TRUE	TRUE
chr7	140689642	G	T	ENST00000072869	ENSG00000133597	ADCK2	TRUE	TRUE
chr7	140689647	C	A	ENST00000072869	ENSG00000133597	ADCK2	TRUE	TRUE
chr7	140689657	G	T	ENST00000072869	ENSG00000133597	ADCK2	TRUE	TRUE
chr7	140689666	A	T	ENST00000072869	ENSG00000133597	ADCK2	TRUE	TRUE
chr7	140689672	G	T	ENST00000072869	ENSG00000133597	ADCK2	TRUE	TRUE
chr7	140689693	C	T	ENST00000072869	ENSG00000133597	ADCK2	TRUE	TRUE
chr7	140689702	A	T	ENST00000072869	ENSG00000133597	ADCK2	TRUE	TRUE
chr7	140689720	G	T	ENST00000072869	ENSG00000133597	ADCK2	TRUE	TRUE
chr7	140689723	A	T	ENST00000072869	ENSG00000133597	ADCK2	TRUE	TRUE
chr7	140689726	G	A	ENST00000072869	ENSG00000133597	ADCK2	TRUE	FALSE
chr7	140689726	G	C	ENST00000072869	ENSG00000133597	ADCK2	TRUE	FALSE
chr7	140689726	G	T	ENST00000072869	ENSG00000133597	ADCK2	TRUE	FALSE
chr7	140689727	T	A	ENST00000072869	ENSG00000133597	ADCK2	TRUE	FALSE
chr7	140689727	T	C	ENST00000072869	ENSG00000133597	ADCK2	TRUE	FALSE
chr7	140689727	T	G	ENST00000072869	ENSG00000133597	ADCK2	TRUE	FALSE
chr7	140690758	A	C	ENST00000072869	ENSG00000133597	ADCK2	TRUE	FALSE
chr7	140690758	A	G	ENST00000072869	ENSG00000133597	ADCK2	TRUE	FALSE
chr7	140690758	A	T	ENST00000072869	ENSG00000133597	ADCK2	TRUE	FALSE
chr7	140690759	G	A	ENST00000072869	ENSG00000133597	ADCK2	TRUE	FALSE
chr7	140690759	G	C	ENST00000072869	ENSG00000133597	ADCK2	TRUE	FALSE
chr7	140690759	G	T	ENST00000072869	ENSG00000133597	ADCK2	TRUE	FALSE
chr7	140690793	A	T	ENST00000072869	ENSG00000133597	ADCK2	FALSE	FALSE
chr7	140690797	T	A	ENST00000072869	ENSG00000133597	ADCK2	FALSE	FALSE
chr7	140690811	A	T	ENST00000072869	ENSG00000133597	ADCK2	FALSE	FALSE
chr7	140690814	G	A	ENST00000072869	ENSG00000133597	ADCK2	TRUE	FALSE
chr7	140690814	G	C	ENST00000072869	ENSG00000133597	ADCK2	TRUE	FALSE
chr7	140690814	G	T	ENST00000072869	ENSG00000133597	ADCK2	TRUE	FALSE
chr7	140690815	T	A	ENST00000072869	ENSG00000133597	ADCK2	TRUE	FALSE
chr7	140690815	T	C	ENST00000072869	ENSG00000133597	ADCK2	TRUE	FALSE
chr7	140690815	T	G	ENST00000072869	ENSG00000133597	ADCK2	TRUE	FALSE
chr7	140694661	A	C	ENST00000072869	ENSG00000133597	ADCK2	TRUE	FALSE
chr7	140694661	A	G	ENST00000072869	ENSG00000133597	ADCK2	TRUE	FALSE
chr7	140694661	A	T	ENST00000072869	ENSG00000133597	ADCK2	TRUE	FALSE
chr7	140694662	G	A	ENST00000072869	ENSG00000133597	ADCK2	TRUE	FALSE
chr7	140694662	G	C	ENST00000072869	ENSG00000133597	ADCK2	TRUE	FALSE
chr7	140694662	G	T	ENST00000072869	ENSG00000133597	ADCK2	TRUE	FALSE
chr7	140694666	A	T	ENST00000072869	ENSG00000133597	ADCK2	FALSE	FALSE
chr7	140694672	G	T	ENST00000072869	ENSG00000133597	ADCK2	FALSE	FALSE
chr7	140694712	T	A	ENST00000072869	ENSG00000133597	ADCK2	FALSE	FALSE
chr7	140694714	G	T	ENST00000072869	ENSG00000133597	ADCK2	FALSE	FALSE
chr7	140694730	C	A	ENST00000072869	ENSG00000133597	ADCK2	FALSE	FALSE
chr7	140694730	C	G	ENST00000072869	ENSG00000133597	ADCK2	FALSE	FALSE
chr7	140694741	A	T	ENST00000072869	ENSG00000133597	ADCK2	FALSE	FALSE
chr7	140694756	G	T	ENST00000072869	ENSG00000133597	ADCK2	FALSE	FALSE
chr7	140694794	C	A	ENST00000072869	ENSG00000133597	ADCK2	FALSE	FALSE
chr7	140696784	G	T	ENST00000247866	ENSG00000090266	NDUFB2	FALSE	FALSE
chr7	140696799	A	T	ENST00000247866	ENSG00000090266	NDUFB2	TRUE	FALSE
chr7	140696810	C	A	ENST00000247866	ENSG00000090266	NDUFB2	TRUE	FALSE
chr7	140696823	G	T	ENST00000247866	ENSG00000090266	NDUFB2	TRUE	TRUE
chr7	140696832	G	T	ENST00000247866	ENSG00000090266	NDUFB2	TRUE	TRUE
chr7	140696843	G	A	ENST00000247866	ENSG00000090266	NDUFB2	FALSE	FALSE
chr7	140696843	G	C	ENST00000247866	ENSG00000090266	NDUFB2	FALSE	FALSE
chr7	140696843	G	T	ENST00000247866	ENSG00000090266	NDUFB2	FALSE	FALSE
chr7	140696844	T	A	ENST00000247866	ENSG00000090266	NDUFB2	FALSE	FALSE
chr7	140696844	T	C	ENST00000247866	ENSG00000090266	NDUFB2	FALSE	FALSE
chr7	140696844	T	G	ENST00000247866	ENSG00000090266	NDUFB2	FALSE	FALSE
chr7	140702864	A	C	ENST00000247866	ENSG00000090266	NDUFB2	TRUE	FALSE
chr7	140702864	A	G	ENST00000247866	ENSG00000090266	NDUFB2	TRUE	FALSE
chr7	140702864	A	T	ENST00000247866	ENSG00000090266	NDUFB2	TRUE	FALSE
chr7	140702865	G	A	ENST00000247866	ENSG00000090266	NDUFB2	TRUE	FALSE
chr7	140702865	G	C	ENST00000247866	ENSG00000090266	NDUFB2	TRUE	FALSE
chr7	140702865	G	T	ENST00000247866	ENSG00000090266	NDUFB2	TRUE	FALSE
chr7	140702888	G	T	ENST00000247866	ENSG00000090266	NDUFB2	TRUE	TRUE
chr7	140702899	T	A	ENST00000247866	ENSG00000090266	NDUFB2	TRUE	TRUE
chr7	140702899	T	G	ENST00000247866	ENSG00000090266	NDUFB2	TRUE	TRUE
chr7	140702900	A	T	ENST00000247866	ENSG00000090266	NDUFB2	TRUE	TRUE
chr7	140702903	C	T	ENST00000247866	ENSG00000090266	NDUFB2	TRUE	TRUE
chr7	140702912	C	T	ENST00000247866	ENSG00000090266	NDUFB2	TRUE	TRUE
chr7	140702921	A	T	ENST00000247866	ENSG00000090266	NDUFB2	TRUE	TRUE
chr7	140702927	C	T	ENST00000247866	ENSG00000090266	NDUFB2	TRUE	TRUE
chr7	140702936	C	T	ENST00000247866	ENSG00000090266	NDUFB2	TRUE	TRUE
chr7	140702942	G	T	ENST00000247866	ENSG00000090266	NDUFB2	TRUE	TRUE
chr7	140702954	G	T	ENST00000247866	ENSG00000090266	NDUFB2	TRUE	TRUE
chr7	140702964	G	A	ENST00000247866	ENSG00000090266	NDUFB2	FALSE	FALSE
chr7	140702965	G	A	ENST00000247866	ENSG00000090266	NDUFB2	FALSE	FALSE
chr7	140702970	G	A	ENST00000247866	ENSG00000090266	NDUFB2	FALSE	FALSE
chr7	140702971	G	A	ENST00000247866	ENSG00000090266	NDUFB2	FALSE	FALSE
chr7	140702979	G	A	ENST00000247866	ENSG00000090266	NDUFB2	FALSE	FALSE
chr7	140702980	G	A	ENST00000247866	ENSG00000090266	NDUFB2	FALSE	FALSE
chr7	140702988	G	A	ENST00000247866	ENSG00000090266	NDUFB2	FALSE	FALSE
chr7	140702989	G	A	ENST00000247866	ENSG00000090266	NDUFB2	FALSE	FALSE
chr7	140702997	C	A	ENST00000247866	ENSG00000090266	NDUFB2	FALSE	FALSE
chr7	140702997	C	G	ENST00000247866	ENSG00000090266	NDUFB2	FALSE	FALSE
chr7	140702999	G	T	ENST00000247866	ENSG00000090266	NDUFB2	FALSE	FALSE
chr7	140703002	G	T	ENST00000247866	ENSG00000090266	NDUFB2	FALSE	FALSE
chr7	140703011	G	A	ENST00000247866	ENSG00000090266	NDUFB2	TRUE	FALSE
chr7	140703011	G	C	ENST00000247866	ENSG00000090266	NDUFB2	TRUE	FALSE
chr7	140703011	G	T	ENST00000247866	ENSG00000090266	NDUFB2	TRUE	FALSE
chr7	140703012	T	A	ENST00000247866	ENSG00000090266	NDUFB2	TRUE	FALSE
chr7	140703012	T	C	ENST00000247866	ENSG00000090266	NDUFB2	FALSE	FALSE
chr7	140703012	T	G	ENST00000247866	ENSG00000090266	NDUFB2	TRUE	FALSE
chr7	140704858	A	C	ENST00000247866	ENSG00000090266	NDUFB2	TRUE	FALSE
chr7	140704858	A	G	ENST00000247866	ENSG00000090266	NDUFB2	TRUE	FALSE
chr7	140704858	A	T	ENST00000247866	ENSG00000090266	NDUFB2	TRUE	FALSE
chr7	140704859	G	A	ENST00000247866	ENSG00000090266	NDUFB2	TRUE	FALSE
chr7	140704859	G	C	ENST00000247866	ENSG00000090266	NDUFB2	TRUE	FALSE
chr7	140704859	G	T	ENST00000247866	ENSG00000090266	NDUFB2	TRUE	FALSE
chr7	140704874	T	A	ENST00000247866	ENSG00000090266	NDUFB2	FALSE	FALSE
chr7	140704874	T	G	ENST00000247866	ENSG00000090266	NDUFB2	FALSE	FALSE
chr7	140704887	C	T	ENST00000247866	ENSG00000090266	NDUFB2	FALSE	FALSE
chr7	140704891	G	A	ENST00000247866	ENSG00000090266	NDUFB2	FALSE	FALSE
chr7	140704892	G	A	ENST00000247866	ENSG00000090266	NDUFB2	FALSE	FALSE
chr7	140704899	G	T	ENST00000247866	ENSG00000090266	NDUFB2	FALSE	FALSE
chr7	140704902	G	T	ENST00000247866	ENSG00000090266	NDUFB2	FALSE	FALSE
chr7	140704906	T	A	ENST00000247866	ENSG00000090266	NDUFB2	FALSE	FALSE
chr7	140704906	T	G	ENST00000247866	ENSG00000090266	NDUFB2	FALSE	FALSE
chr7	140704926	G	T	ENST00000247866	ENSG00000090266	NDUFB2	FALSE	FALSE
chr7	140704964	G	A	ENST00000247866	ENSG00000090266	NDUFB2	FALSE	FALSE
chr7	140704964	G	C	ENST00000247866	ENSG00000090266	NDUFB2	FALSE	FALSE
chr7	140704964	G	T	ENST00000247866	ENSG00000090266	NDUFB2	FALSE	FALSE
chr7	140704965	T	A	ENST00000247866	ENSG00000090266	NDUFB2	FALSE	FALSE
chr7	140704965	T	C	ENST00000247866	ENSG00000090266	NDUFB2	FALSE	FALSE
chr7	140704965	T	G	ENST00000247866	ENSG00000090266	NDUFB2	FALSE	FALSE
chr7	140706561	A	C	ENST00000247866	ENSG00000090266	NDUFB2	FALSE	FALSE
chr7	140706561	A	G	ENST00000247866	ENSG00000090266	NDUFB2	FALSE	FALSE
chr7	140706561	A	T	ENST00000247866	ENSG00000090266	NDUFB2	FALSE	FALSE
chr7	140706562	G	A	ENST00000247866	ENSG00000090266	NDUFB2	FALSE	FALSE
chr7	140706562	G	C	ENST00000247866	ENSG00000090266	NDUFB2	FALSE	FALSE
chr7	140706562	G	T	ENST00000247866	ENSG00000090266	NDUFB2	FALSE	FALSE
chr7	140726499	T	A	ENST00000644969	ENSG00000157764	BRAF	FALSE	FALSE
chr7	140726514	C	A	ENST00000644969	ENSG00000157764	BRAF	FALSE	FALSE
chr7	140726517	C	A	ENST00000644969	ENSG00000157764	BRAF	FALSE	FALSE
chr7	140726517	C	G	ENST00000644969	ENSG00000157764	BRAF	FALSE	FALSE
chr7	140726517	C	T	ENST00000644969	ENSG00000157764	BRAF	FALSE	FALSE
chr7	140726518	T	A	ENST00000644969	ENSG00000157764	BRAF	FALSE	FALSE
chr7	140726518	T	C	ENST00000644969	ENSG00000157764	BRAF	FALSE	FALSE
chr7	140726518	T	G	ENST00000644969	ENSG00000157764	BRAF	FALSE	FALSE
chr7	140734615	A	C	ENST00000644969	ENSG00000157764	BRAF	FALSE	FALSE
chr7	140734615	A	G	ENST00000644969	ENSG00000157764	BRAF	FALSE	FALSE
chr7	140734615	A	T	ENST00000644969	ENSG00000157764	BRAF	FALSE	FALSE
chr7	140734616	C	A	ENST00000644969	ENSG00000157764	BRAF	FALSE	FALSE
chr7	140734616	C	G	ENST00000644969	ENSG00000157764	BRAF	FALSE	FALSE
chr7	140734616	C	T	ENST00000644969	ENSG00000157764	BRAF	FALSE	FALSE
chr7	140734617	C	A	ENST00000644969	ENSG00000157764	BRAF	FALSE	FALSE
chr7	140734618	A	C	ENST00000644969	ENSG00000157764	BRAF	FALSE	FALSE
chr7	140734618	A	T	ENST00000644969	ENSG00000157764	BRAF	FALSE	FALSE
chr7	140734623	C	A	ENST00000644969	ENSG00000157764	BRAF	FALSE	FALSE
chr7	140734632	G	A	ENST00000644969	ENSG00000157764	BRAF	FALSE	FALSE
chr7	140734644	T	A	ENST00000644969	ENSG00000157764	BRAF	FALSE	FALSE
chr7	140734654	A	T	ENST00000644969	ENSG00000157764	BRAF	FALSE	FALSE
chr7	140734660	A	C	ENST00000644969	ENSG00000157764	BRAF	FALSE	FALSE
chr7	140734660	A	T	ENST00000644969	ENSG00000157764	BRAF	FALSE	FALSE
chr7	140734677	C	A	ENST00000644969	ENSG00000157764	BRAF	TRUE	TRUE
chr7	140734683	G	A	ENST00000644969	ENSG00000157764	BRAF	TRUE	TRUE
chr7	140734700	A	T	ENST00000644969	ENSG00000157764	BRAF
chr7	140734710	C	A	ENST00000644969	ENSG00000157764	BRAF
chr7	140734712	G	C	ENST00000644969	ENSG00000157764	BRAF
chr7	140734712	G	T	ENST00000644969	ENSG00000157764	BRAF
chr7	140734731	T	A	ENST00000644969	ENSG00000157764	BRAF
chr7	140734736	A	T	ENST00000644969	ENSG00000157764	BRAF
chr7	140734739	G	C	ENST00000644969	ENSG00000157764	BRAF
chr7	140734739	G	T	ENST00000644969	ENSG00000157764	BRAF
chr7	140734755	C	A	ENST00000644969	ENSG00000157764	BRAF
chr7	140734771	C	A	ENST00000644969	ENSG00000157764	BRAF	FALSE	FALSE
chr7	140734771	C	G	ENST00000644969	ENSG00000157764	BRAF	FALSE	FALSE
chr7	140734771	C	T	ENST00000644969	ENSG00000157764	BRAF	FALSE	FALSE
chr7	140734772	T	A	ENST00000644969	ENSG00000157764	BRAF	FALSE	FALSE
chr7	140734772	T	C	ENST00000644969	ENSG00000157764	BRAF	FALSE	FALSE
chr7	140734772	T	G	ENST00000644969	ENSG00000157764	BRAF	FALSE	FALSE
chr7	140739810	A	C	ENST00000644969	ENSG00000157764	BRAF	TRUE	FALSE
chr7	140739810	A	G	ENST00000644969	ENSG00000157764	BRAF	TRUE	FALSE
chr7	140739810	A	T	ENST00000644969	ENSG00000157764	BRAF	TRUE	FALSE
chr7	140739811	C	A	ENST00000644969	ENSG00000157764	BRAF	TRUE	FALSE
chr7	140739811	C	G	ENST00000644969	ENSG00000157764	BRAF	TRUE	FALSE
chr7	140739811	C	T	ENST00000644969	ENSG00000157764	BRAF	TRUE	FALSE
chr7	140739814	G	A	ENST00000644969	ENSG00000157764	BRAF	TRUE	TRUE
chr7	140739829	T	A	ENST00000644969	ENSG00000157764	BRAF	TRUE	TRUE
chr7	140739832	C	A	ENST00000644969	ENSG00000157764	BRAF	TRUE	TRUE
chr7	140739838	T	A	ENST00000644969	ENSG00000157764	BRAF	TRUE	TRUE
chr7	140739841	T	A	ENST00000644969	ENSG00000157764	BRAF	TRUE	TRUE
chr7	140739844	T	A	ENST00000644969	ENSG00000157764	BRAF	TRUE	TRUE
chr7	140739847	T	A	ENST00000644969	ENSG00000157764	BRAF	TRUE	TRUE
chr7	140739851	G	T	ENST00000644969	ENSG00000157764	BRAF	TRUE	TRUE
chr7	140739856	C	A	ENST00000644969	ENSG00000157764	BRAF	TRUE	TRUE
chr7	140739864	A	C	ENST00000644969	ENSG00000157764	BRAF	TRUE	TRUE
chr7	140739864	A	T	ENST00000644969	ENSG00000157764	BRAF	TRUE	TRUE
chr7	140739868	T	A	ENST00000644969	ENSG00000157764	BRAF	TRUE	TRUE
chr7	140739871	T	A	ENST00000644969	ENSG00000157764	BRAF	TRUE	TRUE
chr7	140739880	T	A	ENST00000644969	ENSG00000157764	BRAF	TRUE	TRUE
chr7	140739884	A	T	ENST00000644969	ENSG00000157764	BRAF	TRUE	TRUE
chr7	140739901	T	A	ENST00000644969	ENSG00000157764	BRAF	TRUE	TRUE
chr7	140739920	G	C	ENST00000644969	ENSG00000157764	BRAF	TRUE	TRUE
chr7	140739920	G	T	ENST00000644969	ENSG00000157764	BRAF	TRUE	TRUE
chr7	140739925	C	A	ENST00000644969	ENSG00000157764	BRAF	TRUE	TRUE
chr7	140739928	G	A	ENST00000644969	ENSG00000157764	BRAF	TRUE	TRUE
chr7	140739931	C	A	ENST00000644969	ENSG00000157764	BRAF	TRUE	TRUE
chr7	140739947	C	A	ENST00000644969	ENSG00000157764	BRAF	TRUE	FALSE
chr7	140739947	C	G	ENST00000644969	ENSG00000157764	BRAF	TRUE	FALSE
chr7	140739947	C	T	ENST00000644969	ENSG00000157764	BRAF	TRUE	FALSE
chr7	140739948	T	A	ENST00000644969	ENSG00000157764	BRAF	TRUE	FALSE
chr7	140739948	T	C	ENST00000644969	ENSG00000157764	BRAF	TRUE	FALSE
chr7	140739948	T	G	ENST00000644969	ENSG00000157764	BRAF	TRUE	FALSE
chr7	140749285	A	C	ENST00000644969	ENSG00000157764	BRAF	TRUE	FALSE
chr7	140749285	A	G	ENST00000644969	ENSG00000157764	BRAF	TRUE	FALSE
chr7	140749285	A	T	ENST00000644969	ENSG00000157764	BRAF	TRUE	FALSE
chr7	140749286	C	A	ENST00000644969	ENSG00000157764	BRAF	TRUE	FALSE
chr7	140749286	C	G	ENST00000644969	ENSG00000157764	BRAF	TRUE	FALSE
chr7	140749286	C	T	ENST00000644969	ENSG00000157764	BRAF	TRUE	FALSE
chr7	140749289	G	A	ENST00000644969	ENSG00000157764	BRAF	TRUE	TRUE
chr7	140749309	G	C	ENST00000644969	ENSG00000157764	BRAF	TRUE	TRUE
chr7	140749309	G	T	ENST00000644969	ENSG00000157764	BRAF	TRUE	TRUE
chr7	140749311	A	C	ENST00000644969	ENSG00000157764	BRAF	TRUE	TRUE
chr7	140749311	A	T	ENST00000644969	ENSG00000157764	BRAF	TRUE	TRUE
chr7	140749318	A	C	ENST00000644969	ENSG00000157764	BRAF	TRUE	TRUE
chr7	140749318	A	T	ENST00000644969	ENSG00000157764	BRAF	TRUE	TRUE
chr7	140749322	G	A	ENST00000644969	ENSG00000157764	BRAF	TRUE	TRUE
chr7	140749325	C	A	ENST00000644969	ENSG00000157764	BRAF	TRUE	TRUE
chr7	140749333	A	T	ENST00000644969	ENSG00000157764	BRAF	TRUE	TRUE
chr7	140749337	C	A	ENST00000644969	ENSG00000157764	BRAF	TRUE	TRUE
chr7	140749338	A	C	ENST00000644969	ENSG00000157764	BRAF	TRUE	TRUE
chr7	140749338	A	T	ENST00000644969	ENSG00000157764	BRAF	TRUE	TRUE
chr7	140749352	C	A	ENST00000644969	ENSG00000157764	BRAF	TRUE	TRUE
chr7	140749359	A	C	ENST00000644969	ENSG00000157764	BRAF	TRUE	TRUE
chr7	140749359	A	T	ENST00000644969	ENSG00000157764	BRAF	TRUE	TRUE
chr7	140749369	G	C	ENST00000644969	ENSG00000157764	BRAF	TRUE	TRUE
chr7	140749369	G	T	ENST00000644969	ENSG00000157764	BRAF	TRUE	TRUE
chr7	140749373	G	A	ENST00000644969	ENSG00000157764	BRAF	TRUE	TRUE
chr7	140749380	G	C	ENST00000644969	ENSG00000157764	BRAF	TRUE	TRUE
chr7	140749380	G	T	ENST00000644969	ENSG00000157764	BRAF	TRUE	TRUE
chr7	140749391	T	A	ENST00000644969	ENSG00000157764	BRAF	TRUE	TRUE
chr7	140749397	G	A	ENST00000644969	ENSG00000157764	BRAF	TRUE	TRUE
chr7	140749403	T	A	ENST00000644969	ENSG00000157764	BRAF	TRUE	TRUE
chr7	140749412	C	A	ENST00000644969	ENSG00000157764	BRAF	TRUE	TRUE
chr7	140749419	C	A	ENST00000644969	ENSG00000157764	BRAF	TRUE	FALSE
chr7	140749419	C	G	ENST00000644969	ENSG00000157764	BRAF	TRUE	FALSE
chr7	140749419	C	T	ENST00000644969	ENSG00000157764	BRAF	TRUE	FALSE
chr7	140749420	T	A	ENST00000644969	ENSG00000157764	BRAF	TRUE	FALSE
chr7	140749420	T	C	ENST00000644969	ENSG00000157764	BRAF	TRUE	FALSE
chr7	140749420	T	G	ENST00000644969	ENSG00000157764	BRAF	TRUE	FALSE
chr7	140753273	A	C	ENST00000644969	ENSG00000157764	BRAF	FALSE	FALSE
chr7	140753273	A	G	ENST00000644969	ENSG00000157764	BRAF	FALSE	FALSE
chr7	140753273	A	T	ENST00000644969	ENSG00000157764	BRAF	FALSE	FALSE
chr7	140753274	C	A	ENST00000644969	ENSG00000157764	BRAF	FALSE	FALSE
chr7	140753274	C	G	ENST00000644969	ENSG00000157764	BRAF	FALSE	FALSE
chr7	140753274	C	T	ENST00000644969	ENSG00000157764	BRAF	FALSE	FALSE
chr7	140753278	C	T	ENST00000644969	ENSG00000157764	BRAF	TRUE	TRUE
chr7	140753279	C	T	ENST00000644969	ENSG00000157764	BRAF	TRUE	TRUE
chr7	140753282	A	T	ENST00000644969	ENSG00000157764	BRAF	TRUE	TRUE
chr7	140753292	C	A	ENST00000644969	ENSG00000157764	BRAF	TRUE	TRUE
chr7	140753297	A	T	ENST00000644969	ENSG00000157764	BRAF	TRUE	TRUE
chr7	140753301	G	A	ENST00000644969	ENSG00000157764	BRAF	TRUE	TRUE
chr7	140753304	C	A	ENST00000644969	ENSG00000157764	BRAF	TRUE	TRUE
chr7	140753310	G	A	ENST00000644969	ENSG00000157764	BRAF	TRUE	TRUE
chr7	140753323	C	T	ENST00000644969	ENSG00000157764	BRAF	TRUE	TRUE
chr7	140753324	C	T	ENST00000644969	ENSG00000157764	BRAF	TRUE	TRUE
chr7	140753328	G	A	ENST00000644969	ENSG00000157764	BRAF	TRUE	TRUE
chr7	140753334	T	A	ENST00000644969	ENSG00000157764	BRAF	TRUE	TRUE
chr7	140753364	T	A	ENST00000644969	ENSG00000157764	BRAF	TRUE	TRUE
chr7	140753379	C	A	ENST00000644969	ENSG00000157764	BRAF	TRUE	TRUE
chr7	140753394	C	A	ENST00000644969	ENSG00000157764	BRAF	FALSE	FALSE
chr7	140753394	C	G	ENST00000644969	ENSG00000157764	BRAF	FALSE	FALSE
chr7	140753394	C	T	ENST00000644969	ENSG00000157764	BRAF	FALSE	FALSE
chr7	140753395	T	A	ENST00000644969	ENSG00000157764	BRAF	FALSE	FALSE
chr7	140753395	T	C	ENST00000644969	ENSG00000157764	BRAF	FALSE	FALSE
chr7	140753395	T	G	ENST00000644969	ENSG00000157764	BRAF	FALSE	FALSE
chr7	140754185	A	C	ENST00000644969	ENSG00000157764	BRAF	FALSE	FALSE
chr7	140754185	A	G	ENST00000644969	ENSG00000157764	BRAF	FALSE	FALSE
chr7	140754185	A	T	ENST00000644969	ENSG00000157764	BRAF	FALSE	FALSE
chr7	140754186	C	A	ENST00000644969	ENSG00000157764	BRAF	FALSE	FALSE
chr7	140754186	C	G	ENST00000644969	ENSG00000157764	BRAF	FALSE	FALSE
chr7	140754186	C	T	ENST00000644969	ENSG00000157764	BRAF	FALSE	FALSE
chr7	140754196	T	A	ENST00000644969	ENSG00000157764	BRAF	TRUE	TRUE
chr7	140754205	T	A	ENST00000644969	ENSG00000157764	BRAF	TRUE	TRUE
chr7	140754216	G	C	ENST00000644969	ENSG00000157764	BRAF	TRUE	TRUE
chr7	140754216	G	T	ENST00000644969	ENSG00000157764	BRAF	TRUE	TRUE
chr7	140754220	T	A	ENST00000644969	ENSG00000157764	BRAF	TRUE	TRUE
chr7	140754228	A	C	ENST00000644969	ENSG00000157764	BRAF	TRUE	TRUE
chr7	140754228	A	T	ENST00000644969	ENSG00000157764	BRAF	TRUE	TRUE
chr7	140754230	G	C	ENST00000644969	ENSG00000157764	BRAF	TRUE	TRUE
chr7	140754230	G	T	ENST00000644969	ENSG00000157764	BRAF	TRUE	TRUE
chr7	140754234	C	A	ENST00000644969	ENSG00000157764	BRAF	TRUE	FALSE
chr7	140754234	C	G	ENST00000644969	ENSG00000157764	BRAF	TRUE	FALSE
chr7	140754234	C	T	ENST00000644969	ENSG00000157764	BRAF	TRUE	FALSE
chr7	140754235	T	A	ENST00000644969	ENSG00000157764	BRAF	TRUE	FALSE
chr7	140754235	T	C	ENST00000644969	ENSG00000157764	BRAF	TRUE	FALSE
chr7	140754235	T	G	ENST00000644969	ENSG00000157764	BRAF	TRUE	FALSE
chr7	140776910	A	C	ENST00000644969	ENSG00000157764	BRAF	TRUE	FALSE
chr7	140776910	A	G	ENST00000644969	ENSG00000157764	BRAF	TRUE	FALSE
chr7	140776910	A	T	ENST00000644969	ENSG00000157764	BRAF	TRUE	FALSE
chr7	140776911	C	A	ENST00000644969	ENSG00000157764	BRAF	TRUE	FALSE
chr7	140776911	C	G	ENST00000644969	ENSG00000157764	BRAF	TRUE	FALSE
chr7	140776911	C	T	ENST00000644969	ENSG00000157764	BRAF	TRUE	FALSE
chr7	140776922	G	A	ENST00000644969	ENSG00000157764	BRAF	TRUE	TRUE
chr7	140776931	G	A	ENST00000644969	ENSG00000157764	BRAF	TRUE	TRUE
chr7	140776934	G	A	ENST00000644969	ENSG00000157764	BRAF	TRUE	TRUE
chr7	140776952	T	A	ENST00000644969	ENSG00000157764	BRAF	TRUE	TRUE
chr7	140776961	C	A	ENST00000644969	ENSG00000157764	BRAF	TRUE	TRUE
chr7	140776967	T	A	ENST00000644969	ENSG00000157764	BRAF	TRUE	TRUE
chr7	140776973	C	A	ENST00000644969	ENSG00000157764	BRAF	TRUE	TRUE
chr7	140776992	A	C	ENST00000644969	ENSG00000157764	BRAF	TRUE	TRUE
chr7	140776992	A	T	ENST00000644969	ENSG00000157764	BRAF	TRUE	TRUE
chr7	140776996	A	T	ENST00000644969	ENSG00000157764	BRAF	TRUE	TRUE
chr7	140777009	C	A	ENST00000644969	ENSG00000157764	BRAF	TRUE	TRUE
chr7	140777010	A	T	ENST00000644969	ENSG00000157764	BRAF	TRUE	TRUE
chr7	140777013	C	T	ENST00000644969	ENSG00000157764	BRAF	TRUE	TRUE
chr7	140777014	C	T	ENST00000644969	ENSG00000157764	BRAF	TRUE	TRUE
chr7	140777018	G	A	ENST00000644969	ENSG00000157764	BRAF	TRUE	TRUE
chr7	140777036	G	A	ENST00000644969	ENSG00000157764	BRAF	TRUE	TRUE
chr7	140777042	T	A	ENST00000644969	ENSG00000157764	BRAF	TRUE	TRUE
chr7	140777049	A	C	ENST00000644969	ENSG00000157764	BRAF	TRUE	TRUE
chr7	140777049	A	T	ENST00000644969	ENSG00000157764	BRAF	TRUE	TRUE
chr7	140777081	G	A	ENST00000644969	ENSG00000157764	BRAF	TRUE	TRUE
chr7	140777087	T	A	ENST00000644969	ENSG00000157764	BRAF	TRUE	TRUE
chr7	140777089	C	A	ENST00000644969	ENSG00000157764	BRAF	TRUE	FALSE
chr7	140777089	C	G	ENST00000644969	ENSG00000157764	BRAF	TRUE	FALSE
chr7	140777089	C	T	ENST00000644969	ENSG00000157764	BRAF	TRUE	FALSE
chr7	140777090	T	A	ENST00000644969	ENSG00000157764	BRAF	TRUE	FALSE
chr7	140777090	T	C	ENST00000644969	ENSG00000157764	BRAF	TRUE	FALSE
chr7	140777090	T	G	ENST00000644969	ENSG00000157764	BRAF	TRUE	FALSE
chr7	140777989	A	C	ENST00000644969	ENSG00000157764	BRAF	TRUE	FALSE
chr7	140777989	A	G	ENST00000644969	ENSG00000157764	BRAF	TRUE	FALSE
chr7	140777989	A	T	ENST00000644969	ENSG00000157764	BRAF	TRUE	FALSE
chr7	140777990	C	A	ENST00000644969	ENSG00000157764	BRAF	TRUE	FALSE
chr7	140777990	C	G	ENST00000644969	ENSG00000157764	BRAF	TRUE	FALSE
chr7	140777990	C	T	ENST00000644969	ENSG00000157764	BRAF	TRUE	FALSE
chr7	140778001	C	A	ENST00000644969	ENSG00000157764	BRAF	TRUE	TRUE
chr7	140778007	C	A	ENST00000644969	ENSG00000157764	BRAF	TRUE	TRUE
chr7	140778013	T	A	ENST00000644969	ENSG00000157764	BRAF	TRUE	TRUE
chr7	140778022	G	A	ENST00000644969	ENSG00000157764	BRAF	TRUE	TRUE
chr7	140778024	A	C	ENST00000644969	ENSG00000157764	BRAF	TRUE	TRUE
chr7	140778024	A	T	ENST00000644969	ENSG00000157764	BRAF	TRUE	TRUE
chr7	140778028	G	A	ENST00000644969	ENSG00000157764	BRAF	TRUE	TRUE
chr7	140778031	G	A	ENST00000644969	ENSG00000157764	BRAF	TRUE	TRUE
chr7	140778054	A	T	ENST00000644969	ENSG00000157764	BRAF	TRUE	TRUE
chr7	140778061	T	A	ENST00000644969	ENSG00000157764	BRAF	TRUE	TRUE
chr7	140778076	C	A	ENST00000644969	ENSG00000157764	BRAF	TRUE	FALSE
chr7	140778076	C	G	ENST00000644969	ENSG00000157764	BRAF	TRUE	FALSE
chr7	140778076	C	T	ENST00000644969	ENSG00000157764	BRAF	TRUE	FALSE
chr7	140778077	T	A	ENST00000644969	ENSG00000157764	BRAF	TRUE	FALSE
chr7	140778077	T	C	ENST00000644969	ENSG00000157764	BRAF	TRUE	FALSE
chr7	140778077	T	G	ENST00000644969	ENSG00000157764	BRAF	TRUE	FALSE
chr7	140781574	A	C	ENST00000644969	ENSG00000157764	BRAF	TRUE	FALSE
chr7	140781574	A	G	ENST00000644969	ENSG00000157764	BRAF	TRUE	FALSE
chr7	140781574	A	T	ENST00000644969	ENSG00000157764	BRAF	TRUE	FALSE
chr7	140781575	C	A	ENST00000644969	ENSG00000157764	BRAF	TRUE	FALSE
chr7	140781575	C	G	ENST00000644969	ENSG00000157764	BRAF	TRUE	FALSE
chr7	140781575	C	T	ENST00000644969	ENSG00000157764	BRAF	TRUE	FALSE
chr7	140781580	C	T	ENST00000644969	ENSG00000157764	BRAF	TRUE	TRUE
chr7	140781581	C	T	ENST00000644969	ENSG00000157764	BRAF	TRUE	TRUE
chr7	140781585	T	A	ENST00000644969	ENSG00000157764	BRAF	TRUE	TRUE
chr7	140781588	C	A	ENST00000644969	ENSG00000157764	BRAF	TRUE	TRUE
chr7	140781591	T	A	ENST00000644969	ENSG00000157764	BRAF	TRUE	TRUE
chr7	140781592	G	C	ENST00000644969	ENSG00000157764	BRAF	TRUE	TRUE
chr7	140781592	G	T	ENST00000644969	ENSG00000157764	BRAF	TRUE	TRUE
chr7	140781603	C	A	ENST00000644969	ENSG00000157764	BRAF	TRUE	TRUE
chr7	140781608	G	C	ENST00000644969	ENSG00000157764	BRAF	TRUE	TRUE
chr7	140781608	G	T	ENST00000644969	ENSG00000157764	BRAF	TRUE	TRUE
chr7	140781612	C	A	ENST00000644969	ENSG00000157764	BRAF	TRUE	TRUE
chr7	140781618	C	A	ENST00000644969	ENSG00000157764	BRAF	TRUE	TRUE
chr7	140781624	T	A	ENST00000644969	ENSG00000157764	BRAF	TRUE	TRUE
chr7	140781627	G	A	ENST00000644969	ENSG00000157764	BRAF	TRUE	TRUE
chr7	140781630	C	A	ENST00000644969	ENSG00000157764	BRAF	TRUE	TRUE
chr7	140781642	G	A	ENST00000644969	ENSG00000157764	BRAF	TRUE	TRUE
chr7	140781657	C	A	ENST00000644969	ENSG00000157764	BRAF	TRUE	TRUE
chr7	140781658	C	T	ENST00000644969	ENSG00000157764	BRAF	TRUE	TRUE
chr7	140781659	C	T	ENST00000644969	ENSG00000157764	BRAF	TRUE	TRUE
chr7	140781671	G	T	ENST00000644969	ENSG00000157764	BRAF	TRUE	TRUE
chr7	140781681	T	A	ENST00000644969	ENSG00000157764	BRAF	TRUE	TRUE
chr7	140781693	T	A	ENST00000644969	ENSG00000157764	BRAF	TRUE	TRUE
chr7	140781694	C	A	ENST00000644969	ENSG00000157764	BRAF	TRUE	FALSE
chr7	140781694	C	G	ENST00000644969	ENSG00000157764	BRAF	TRUE	FALSE
chr7	140781694	C	T	ENST00000644969	ENSG00000157764	BRAF	TRUE	FALSE
chr7	140781695	T	A	ENST00000644969	ENSG00000157764	BRAF	TRUE	FALSE
chr7	140781695	T	C	ENST00000644969	ENSG00000157764	BRAF	TRUE	FALSE
chr7	140781695	T	G	ENST00000644969	ENSG00000157764	BRAF	TRUE	FALSE
chr7	140783019	A	C	ENST00000644969	ENSG00000157764	BRAF	TRUE	FALSE
chr7	140783019	A	G	ENST00000644969	ENSG00000157764	BRAF	TRUE	FALSE
chr7	140783019	A	T	ENST00000644969	ENSG00000157764	BRAF	TRUE	FALSE
chr7	140783020	C	A	ENST00000644969	ENSG00000157764	BRAF	TRUE	FALSE
chr7	140783020	C	G	ENST00000644969	ENSG00000157764	BRAF	TRUE	FALSE
chr7	140783020	C	T	ENST00000644969	ENSG00000157764	BRAF	TRUE	FALSE
chr7	140783026	G	A	ENST00000644969	ENSG00000157764	BRAF	TRUE	TRUE
chr7	140783038	C	A	ENST00000644969	ENSG00000157764	BRAF	TRUE	TRUE
chr7	140783040	G	C	ENST00000644969	ENSG00000157764	BRAF	TRUE	TRUE
chr7	140783040	G	T	ENST00000644969	ENSG00000157764	BRAF	TRUE	TRUE
chr7	140783046	G	C	ENST00000644969	ENSG00000157764	BRAF	TRUE	TRUE
chr7	140783046	G	T	ENST00000644969	ENSG00000157764	BRAF	TRUE	TRUE
chr7	140783052	G	C	ENST00000644969	ENSG00000157764	BRAF	TRUE	TRUE
chr7	140783052	G	T	ENST00000644969	ENSG00000157764	BRAF	TRUE	TRUE
chr7	140783056	T	A	ENST00000644969	ENSG00000157764	BRAF	TRUE	TRUE
chr7	140783062	C	A	ENST00000644969	ENSG00000157764	BRAF	TRUE	TRUE
chr7	140783065	G	A	ENST00000644969	ENSG00000157764	BRAF	TRUE	TRUE
chr7	140783068	G	A	ENST00000644969	ENSG00000157764	BRAF	TRUE	TRUE
chr7	140783074	C	A	ENST00000644969	ENSG00000157764	BRAF	TRUE	TRUE
chr7	140783083	T	A	ENST00000644969	ENSG00000157764	BRAF	TRUE	TRUE
chr7	140783086	G	A	ENST00000644969	ENSG00000157764	BRAF	TRUE	TRUE
chr7	140783088	A	C	ENST00000644969	ENSG00000157764	BRAF	TRUE	TRUE
chr7	140783088	A	T	ENST00000644969	ENSG00000157764	BRAF	TRUE	TRUE
chr7	140783095	T	A	ENST00000644969	ENSG00000157764	BRAF	TRUE	TRUE
chr7	140783109	G	C	ENST00000644969	ENSG00000157764	BRAF	TRUE	TRUE
chr7	140783109	G	T	ENST00000644969	ENSG00000157764	BRAF	TRUE	TRUE
chr7	140783118	A	C	ENST00000644969	ENSG00000157764	BRAF	TRUE	TRUE
chr7	140783118	A	T	ENST00000644969	ENSG00000157764	BRAF	TRUE	TRUE
chr7	140783121	G	C	ENST00000644969	ENSG00000157764	BRAF	TRUE	TRUE
chr7	140783121	G	T	ENST00000644969	ENSG00000157764	BRAF	TRUE	TRUE
chr7	140783142	A	T	ENST00000644969	ENSG00000157764	BRAF	TRUE	TRUE
chr7	140783154	G	C	ENST00000644969	ENSG00000157764	BRAF	TRUE	TRUE
chr7	140783154	G	T	ENST00000644969	ENSG00000157764	BRAF	TRUE	TRUE
chr7	140783158	C	A	ENST00000644969	ENSG00000157764	BRAF	TRUE	FALSE
chr7	140783158	C	G	ENST00000644969	ENSG00000157764	BRAF	TRUE	FALSE
chr7	140783158	C	T	ENST00000644969	ENSG00000157764	BRAF	TRUE	FALSE
chr7	140783159	T	A	ENST00000644969	ENSG00000157764	BRAF	TRUE	FALSE
chr7	140783159	T	C	ENST00000644969	ENSG00000157764	BRAF	TRUE	FALSE
chr7	140783159	T	G	ENST00000644969	ENSG00000157764	BRAF	TRUE	FALSE
chr7	140785687	A	C	ENST00000644969	ENSG00000157764	BRAF	FALSE	FALSE
chr7	140785687	A	G	ENST00000644969	ENSG00000157764	BRAF	FALSE	FALSE
chr7	140785687	A	T	ENST00000644969	ENSG00000157764	BRAF	FALSE	FALSE
chr7	140785688	C	A	ENST00000644969	ENSG00000157764	BRAF	FALSE	FALSE
chr7	140785688	C	G	ENST00000644969	ENSG00000157764	BRAF	FALSE	FALSE
chr7	140785688	C	T	ENST00000644969	ENSG00000157764	BRAF	FALSE	FALSE
chr7	140785689	C	A	ENST00000644969	ENSG00000157764	BRAF
chr7	140785692	T	A	ENST00000644969	ENSG00000157764	BRAF
chr7	140785710	C	A	ENST00000644969	ENSG00000157764	BRAF
chr7	140785728	C	A	ENST00000644969	ENSG00000157764	BRAF
chr7	140785770	G	A	ENST00000644969	ENSG00000157764	BRAF
chr7	140785771	G	C	ENST00000644969	ENSG00000157764	BRAF
chr7	140785771	G	T	ENST00000644969	ENSG00000157764	BRAF
chr7	140785776	T	A	ENST00000644969	ENSG00000157764	BRAF
chr7	140785783	A	T	ENST00000644969	ENSG00000157764	BRAF
chr7	140785797	G	A	ENST00000644969	ENSG00000157764	BRAF
chr7	140785802	A	T	ENST00000644969	ENSG00000157764	BRAF
chr7	140785809	C	A	ENST00000644969	ENSG00000157764	BRAF	FALSE	FALSE
chr7	140785809	C	G	ENST00000644969	ENSG00000157764	BRAF	FALSE	FALSE
chr7	140785809	C	T	ENST00000644969	ENSG00000157764	BRAF	FALSE	FALSE
chr7	140785810	T	A	ENST00000644969	ENSG00000157764	BRAF	FALSE	FALSE
chr7	140785810	T	C	ENST00000644969	ENSG00000157764	BRAF	FALSE	FALSE
chr7	140785810	T	G	ENST00000644969	ENSG00000157764	BRAF	FALSE	FALSE
chr7	140787546	A	C	ENST00000644969	ENSG00000157764	BRAF	TRUE	FALSE
chr7	140787546	A	G	ENST00000644969	ENSG00000157764	BRAF	FALSE	FALSE
chr7	140787546	A	T	ENST00000644969	ENSG00000157764	BRAF	TRUE	FALSE
chr7	140787547	C	A	ENST00000644969	ENSG00000157764	BRAF	TRUE	FALSE
chr7	140787547	C	G	ENST00000644969	ENSG00000157764	BRAF	TRUE	FALSE
chr7	140787547	C	T	ENST00000644969	ENSG00000157764	BRAF	TRUE	FALSE
chr7	140787551	C	A	ENST00000644969	ENSG00000157764	BRAF	TRUE	TRUE
chr7	140787566	C	A	ENST00000644969	ENSG00000157764	BRAF	TRUE	TRUE
chr7	140787569	G	A	ENST00000644969	ENSG00000157764	BRAF	TRUE	TRUE
chr7	140787575	T	A	ENST00000644969	ENSG00000157764	BRAF	TRUE	TRUE
chr7	140787580	A	T	ENST00000644969	ENSG00000157764	BRAF	TRUE	TRUE
chr7	140787585	C	A	ENST00000644969	ENSG00000157764	BRAF	TRUE	FALSE
chr7	140787585	C	G	ENST00000644969	ENSG00000157764	BRAF	TRUE	FALSE
chr7	140787585	C	T	ENST00000644969	ENSG00000157764	BRAF	TRUE	FALSE
chr7	140787586	T	A	ENST00000644969	ENSG00000157764	BRAF	TRUE	FALSE
chr7	140787586	T	C	ENST00000644969	ENSG00000157764	BRAF	TRUE	FALSE
chr7	140787586	T	G	ENST00000644969	ENSG00000157764	BRAF	TRUE	FALSE
chr7	140794306	A	C	ENST00000644969	ENSG00000157764	BRAF	TRUE	FALSE
chr7	140794306	A	G	ENST00000644969	ENSG00000157764	BRAF	TRUE	FALSE
chr7	140794306	A	T	ENST00000644969	ENSG00000157764	BRAF	TRUE	FALSE
chr7	140794307	C	A	ENST00000644969	ENSG00000157764	BRAF	TRUE	FALSE
chr7	140794307	C	G	ENST00000644969	ENSG00000157764	BRAF	TRUE	FALSE
chr7	140794307	C	T	ENST00000644969	ENSG00000157764	BRAF	TRUE	FALSE
chr7	140794325	C	A	ENST00000644969	ENSG00000157764	BRAF	TRUE	TRUE
chr7	140794354	G	C	ENST00000644969	ENSG00000157764	BRAF	TRUE	TRUE
chr7	140794354	G	T	ENST00000644969	ENSG00000157764	BRAF	TRUE	TRUE
chr7	140794357	G	C	ENST00000644969	ENSG00000157764	BRAF	TRUE	TRUE
chr7	140794357	G	T	ENST00000644969	ENSG00000157764	BRAF	TRUE	TRUE
chr7	140794364	G	A	ENST00000644969	ENSG00000157764	BRAF	TRUE	TRUE
chr7	140794370	G	A	ENST00000644969	ENSG00000157764	BRAF	TRUE	TRUE
chr7	140794373	G	A	ENST00000644969	ENSG00000157764	BRAF	TRUE	TRUE
chr7	140794382	G	A	ENST00000644969	ENSG00000157764	BRAF	TRUE	TRUE
chr7	140794388	G	A	ENST00000644969	ENSG00000157764	BRAF	TRUE	TRUE
chr7	140794397	C	A	ENST00000644969	ENSG00000157764	BRAF	TRUE	TRUE
chr7	140794409	G	A	ENST00000644969	ENSG00000157764	BRAF	TRUE	TRUE
chr7	140794418	G	A	ENST00000644969	ENSG00000157764	BRAF	TRUE	TRUE
chr7	140794436	T	A	ENST00000644969	ENSG00000157764	BRAF	TRUE	TRUE
chr7	140794438	G	C	ENST00000644969	ENSG00000157764	BRAF	TRUE	TRUE
chr7	140794438	G	T	ENST00000644969	ENSG00000157764	BRAF	TRUE	TRUE
chr7	140794463	G	A	ENST00000644969	ENSG00000157764	BRAF	TRUE	TRUE
chr7	140794468	C	A	ENST00000644969	ENSG00000157764	BRAF	TRUE	FALSE
chr7	140794468	C	G	ENST00000644969	ENSG00000157764	BRAF	TRUE	FALSE
chr7	140794468	C	T	ENST00000644969	ENSG00000157764	BRAF	TRUE	FALSE
chr7	140794469	T	A	ENST00000644969	ENSG00000157764	BRAF	TRUE	FALSE
chr7	140794469	T	C	ENST00000644969	ENSG00000157764	BRAF	TRUE	FALSE
chr7	140794469	T	G	ENST00000644969	ENSG00000157764	BRAF	TRUE	FALSE
chr7	140800360	A	C	ENST00000644969	ENSG00000157764	BRAF	TRUE	FALSE
chr7	140800360	A	G	ENST00000644969	ENSG00000157764	BRAF	TRUE	FALSE
chr7	140800360	A	T	ENST00000644969	ENSG00000157764	BRAF	TRUE	FALSE
chr7	140800361	C	A	ENST00000644969	ENSG00000157764	BRAF	TRUE	FALSE
chr7	140800361	C	G	ENST00000644969	ENSG00000157764	BRAF	TRUE	FALSE
chr7	140800361	C	T	ENST00000644969	ENSG00000157764	BRAF	TRUE	FALSE
chr7	140800374	G	T	ENST00000644969	ENSG00000157764	BRAF
chr7	140800395	G	C	ENST00000644969	ENSG00000157764	BRAF	TRUE	TRUE
chr7	140800395	G	T	ENST00000644969	ENSG00000157764	BRAF	TRUE	TRUE
chr7	140800399	C	A	ENST00000644969	ENSG00000157764	BRAF	TRUE	TRUE
chr7	140800417	C	A	ENST00000644969	ENSG00000157764	BRAF	TRUE	TRUE
chr7	140800422	A	C	ENST00000644969	ENSG00000157764	BRAF	TRUE	TRUE
chr7	140800422	A	T	ENST00000644969	ENSG00000157764	BRAF	TRUE	TRUE
chr7	140800432	C	A	ENST00000644969	ENSG00000157764	BRAF	TRUE	TRUE
chr7	140800435	C	A	ENST00000644969	ENSG00000157764	BRAF	TRUE	TRUE
chr7	140800438	G	A	ENST00000644969	ENSG00000157764	BRAF	TRUE	TRUE
chr7	140800456	C	A	ENST00000644969	ENSG00000157764	BRAF	TRUE	TRUE
chr7	140800465	T	A	ENST00000644969	ENSG00000157764	BRAF	TRUE	TRUE
chr7	140800479	A	T	ENST00000644969	ENSG00000157764	BRAF	TRUE	TRUE
chr7	140800482	C	A	ENST00000644969	ENSG00000157764	BRAF	TRUE	FALSE
chr7	140800482	C	G	ENST00000644969	ENSG00000157764	BRAF	TRUE	FALSE
chr7	140800482	C	T	ENST00000644969	ENSG00000157764	BRAF	TRUE	FALSE
chr7	140800483	T	A	ENST00000644969	ENSG00000157764	BRAF	TRUE	FALSE
chr7	140800483	T	C	ENST00000644969	ENSG00000157764	BRAF	TRUE	FALSE
chr7	140800483	T	G	ENST00000644969	ENSG00000157764	BRAF	TRUE	FALSE
chr7	140801410	A	C	ENST00000644969	ENSG00000157764	BRAF	TRUE	FALSE
chr7	140801410	A	G	ENST00000644969	ENSG00000157764	BRAF	TRUE	FALSE
chr7	140801410	A	T	ENST00000644969	ENSG00000157764	BRAF	TRUE	FALSE
chr7	140801411	C	A	ENST00000644969	ENSG00000157764	BRAF	TRUE	FALSE
chr7	140801411	C	G	ENST00000644969	ENSG00000157764	BRAF	TRUE	FALSE
chr7	140801411	C	T	ENST00000644969	ENSG00000157764	BRAF	TRUE	FALSE
chr7	140801419	G	A	ENST00000644969	ENSG00000157764	BRAF	TRUE	TRUE
chr7	140801423	A	C	ENST00000644969	ENSG00000157764	BRAF	TRUE	TRUE
chr7	140801423	A	T	ENST00000644969	ENSG00000157764	BRAF	TRUE	TRUE
chr7	140801432	A	T	ENST00000644969	ENSG00000157764	BRAF	TRUE	TRUE
chr7	140801449	C	A	ENST00000644969	ENSG00000157764	BRAF	TRUE	TRUE
chr7	140801456	A	T	ENST00000644969	ENSG00000157764	BRAF	TRUE	TRUE
chr7	140801464	G	A	ENST00000644969	ENSG00000157764	BRAF	TRUE	TRUE
chr7	140801473	T	A	ENST00000644969	ENSG00000157764	BRAF	TRUE	TRUE
chr7	140801474	A	C	ENST00000644969	ENSG00000157764	BRAF	TRUE	TRUE
chr7	140801474	A	T	ENST00000644969	ENSG00000157764	BRAF	TRUE	TRUE
chr7	140801480	A	T	ENST00000644969	ENSG00000157764	BRAF	TRUE	TRUE
chr7	140801488	G	A	ENST00000644969	ENSG00000157764	BRAF	TRUE	TRUE
chr7	140801489	A	T	ENST00000644969	ENSG00000157764	BRAF	TRUE	TRUE
chr7	140801503	G	A	ENST00000644969	ENSG00000157764	BRAF	TRUE	TRUE
chr7	140801515	T	A	ENST00000644969	ENSG00000157764	BRAF	TRUE	TRUE
chr7	140801518	G	A	ENST00000644969	ENSG00000157764	BRAF	TRUE	TRUE
chr7	140801519	A	T	ENST00000644969	ENSG00000157764	BRAF	TRUE	TRUE
chr7	140801528	A	T	ENST00000644969	ENSG00000157764	BRAF	TRUE	TRUE
chr7	140801538	A	C	ENST00000644969	ENSG00000157764	BRAF	TRUE	TRUE
chr7	140801538	A	T	ENST00000644969	ENSG00000157764	BRAF	TRUE	TRUE
chr7	140801554	T	A	ENST00000644969	ENSG00000157764	BRAF	TRUE	TRUE
chr7	140801557	G	A	ENST00000644969	ENSG00000157764	BRAF	TRUE	TRUE
chr7	140801561	C	A	ENST00000644969	ENSG00000157764	BRAF	TRUE	FALSE
chr7	140801561	C	G	ENST00000644969	ENSG00000157764	BRAF	TRUE	FALSE
chr7	140801561	C	T	ENST00000644969	ENSG00000157764	BRAF	TRUE	FALSE
chr7	140801562	T	A	ENST00000644969	ENSG00000157764	BRAF	TRUE	FALSE
chr7	140801562	T	C	ENST00000644969	ENSG00000157764	BRAF	TRUE	FALSE
chr7	140801562	T	G	ENST00000644969	ENSG00000157764	BRAF	TRUE	FALSE
chr7	140807958	A	C	ENST00000644969	ENSG00000157764	BRAF	TRUE	FALSE
chr7	140807958	A	G	ENST00000644969	ENSG00000157764	BRAF	TRUE	FALSE
chr7	140807958	A	T	ENST00000644969	ENSG00000157764	BRAF	TRUE	FALSE
chr7	140807959	C	A	ENST00000644969	ENSG00000157764	BRAF	TRUE	FALSE
chr7	140807959	C	G	ENST00000644969	ENSG00000157764	BRAF	TRUE	FALSE
chr7	140807959	C	T	ENST00000644969	ENSG00000157764	BRAF	TRUE	FALSE
chr7	140807989	C	A	ENST00000644969	ENSG00000157764	BRAF	TRUE	TRUE
chr7	140807991	A	T	ENST00000644969	ENSG00000157764	BRAF	TRUE	TRUE
chr7	140807998	C	A	ENST00000644969	ENSG00000157764	BRAF	TRUE	TRUE
chr7	140808006	A	T	ENST00000644969	ENSG00000157764	BRAF	TRUE	TRUE
chr7	140808010	C	A	ENST00000644969	ENSG00000157764	BRAF	TRUE	TRUE
chr7	140808013	C	A	ENST00000644969	ENSG00000157764	BRAF	TRUE	TRUE
chr7	140808016	C	A	ENST00000644969	ENSG00000157764	BRAF	TRUE	TRUE
chr7	140808023	C	T	ENST00000644969	ENSG00000157764	BRAF	TRUE	TRUE
chr7	140808024	C	T	ENST00000644969	ENSG00000157764	BRAF	TRUE	TRUE
chr7	140808041	C	T	ENST00000644969	ENSG00000157764	BRAF	TRUE	TRUE
chr7	140808042	C	T	ENST00000644969	ENSG00000157764	BRAF	TRUE	TRUE
chr7	140808055	T	A	ENST00000644969	ENSG00000157764	BRAF	TRUE	TRUE
chr7	140808058	T	A	ENST00000644969	ENSG00000157764	BRAF	TRUE	TRUE
chr7	140808061	C	A	ENST00000644969	ENSG00000157764	BRAF	TRUE	TRUE
chr7	140808063	C	A	ENST00000644969	ENSG00000157764	BRAF	TRUE	FALSE
chr7	140808063	C	G	ENST00000644969	ENSG00000157764	BRAF	TRUE	FALSE
chr7	140808063	C	T	ENST00000644969	ENSG00000157764	BRAF	TRUE	FALSE
chr7	140808064	T	A	ENST00000644969	ENSG00000157764	BRAF	TRUE	FALSE
chr7	140808064	T	C	ENST00000644969	ENSG00000157764	BRAF	TRUE	FALSE
chr7	140808064	T	G	ENST00000644969	ENSG00000157764	BRAF	TRUE	FALSE
chr7	140808890	A	C	ENST00000644969	ENSG00000157764	BRAF	FALSE	FALSE
chr7	140808890	A	G	ENST00000644969	ENSG00000157764	BRAF	FALSE	FALSE
chr7	140808890	A	T	ENST00000644969	ENSG00000157764	BRAF	FALSE	FALSE
chr7	140808891	C	A	ENST00000644969	ENSG00000157764	BRAF	FALSE	FALSE
chr7	140808891	C	G	ENST00000644969	ENSG00000157764	BRAF	FALSE	FALSE
chr7	140808891	C	T	ENST00000644969	ENSG00000157764	BRAF	FALSE	FALSE
chr7	140808893	C	A	ENST00000644969	ENSG00000157764	BRAF	TRUE	TRUE
chr7	140808899	G	A	ENST00000644969	ENSG00000157764	BRAF	TRUE	TRUE
chr7	140808905	T	A	ENST00000644969	ENSG00000157764	BRAF	TRUE	TRUE
chr7	140808906	G	C	ENST00000644969	ENSG00000157764	BRAF	TRUE	TRUE
chr7	140808906	G	T	ENST00000644969	ENSG00000157764	BRAF	TRUE	TRUE
chr7	140808915	A	T	ENST00000644969	ENSG00000157764	BRAF	TRUE	TRUE
chr7	140808918	G	T	ENST00000644969	ENSG00000157764	BRAF	TRUE	TRUE
chr7	140808923	C	A	ENST00000644969	ENSG00000157764	BRAF	TRUE	TRUE
chr7	140808938	T	A	ENST00000644969	ENSG00000157764	BRAF	TRUE	TRUE
chr7	140808953	T	A	ENST00000644969	ENSG00000157764	BRAF	TRUE	TRUE
chr7	140808956	T	A	ENST00000644969	ENSG00000157764	BRAF	TRUE	TRUE
chr7	140808968	G	A	ENST00000644969	ENSG00000157764	BRAF	TRUE	TRUE
chr7	140808980	C	A	ENST00000644969	ENSG00000157764	BRAF	TRUE	TRUE
chr7	140808981	A	T	ENST00000644969	ENSG00000157764	BRAF	TRUE	TRUE
chr7	140808996	C	A	ENST00000644969	ENSG00000157764	BRAF	FALSE	FALSE
chr7	140808996	C	G	ENST00000644969	ENSG00000157764	BRAF	FALSE	FALSE
chr7	140808996	C	T	ENST00000644969	ENSG00000157764	BRAF	FALSE	FALSE
chr7	140808997	T	A	ENST00000644969	ENSG00000157764	BRAF	FALSE	FALSE
chr7	140808997	T	C	ENST00000644969	ENSG00000157764	BRAF	FALSE	FALSE
chr7	140808997	T	G	ENST00000644969	ENSG00000157764	BRAF	FALSE	FALSE
chr7	140834607	A	C	ENST00000644969	ENSG00000157764	BRAF	TRUE	FALSE
chr7	140834607	A	G	ENST00000644969	ENSG00000157764	BRAF	TRUE	FALSE
chr7	140834607	A	T	ENST00000644969	ENSG00000157764	BRAF	TRUE	FALSE
chr7	140834608	C	A	ENST00000644969	ENSG00000157764	BRAF	TRUE	FALSE
chr7	140834608	C	G	ENST00000644969	ENSG00000157764	BRAF	TRUE	FALSE
chr7	140834608	C	T	ENST00000644969	ENSG00000157764	BRAF	TRUE	FALSE
chr7	140834620	G	A	ENST00000644969	ENSG00000157764	BRAF	TRUE	TRUE
chr7	140834623	T	A	ENST00000644969	ENSG00000157764	BRAF	TRUE	TRUE
chr7	140834641	T	A	ENST00000644969	ENSG00000157764	BRAF	TRUE	TRUE
chr7	140834653	T	A	ENST00000644969	ENSG00000157764	BRAF	TRUE	TRUE
chr7	140834656	G	A	ENST00000644969	ENSG00000157764	BRAF	TRUE	TRUE
chr7	140834661	G	C	ENST00000644969	ENSG00000157764	BRAF	TRUE	TRUE
chr7	140834661	G	T	ENST00000644969	ENSG00000157764	BRAF	TRUE	TRUE
chr7	140834665	T	A	ENST00000644969	ENSG00000157764	BRAF	TRUE	TRUE
chr7	140834698	G	A	ENST00000644969	ENSG00000157764	BRAF	TRUE	TRUE
chr7	140834706	G	C	ENST00000644969	ENSG00000157764	BRAF	TRUE	TRUE
chr7	140834706	G	T	ENST00000644969	ENSG00000157764	BRAF	TRUE	TRUE
chr7	140834715	G	C	ENST00000644969	ENSG00000157764	BRAF	TRUE	TRUE
chr7	140834715	G	T	ENST00000644969	ENSG00000157764	BRAF	TRUE	TRUE
chr7	140834727	G	C	ENST00000644969	ENSG00000157764	BRAF	TRUE	TRUE
chr7	140834727	G	T	ENST00000644969	ENSG00000157764	BRAF	TRUE	TRUE
chr7	140834766	G	C	ENST00000644969	ENSG00000157764	BRAF	TRUE	TRUE
chr7	140834766	G	T	ENST00000644969	ENSG00000157764	BRAF	TRUE	TRUE
chr7	140834797	C	A	ENST00000644969	ENSG00000157764	BRAF	TRUE	TRUE
chr7	140834812	C	A	ENST00000644969	ENSG00000157764	BRAF	TRUE	TRUE
chr7	140834814	A	T	ENST00000644969	ENSG00000157764	BRAF	TRUE	TRUE
chr7	140834817	A	C	ENST00000644969	ENSG00000157764	BRAF	TRUE	TRUE
chr7	140834817	A	T	ENST00000644969	ENSG00000157764	BRAF	TRUE	TRUE
chr7	140834821	G	A	ENST00000644969	ENSG00000157764	BRAF	TRUE	TRUE
chr7	140834824	G	A	ENST00000644969	ENSG00000157764	BRAF	TRUE	TRUE
chr7	140834827	C	A	ENST00000644969	ENSG00000157764	BRAF	TRUE	TRUE
chr7	140834830	T	A	ENST00000644969	ENSG00000157764	BRAF	TRUE	TRUE
chr7	140834833	G	A	ENST00000644969	ENSG00000157764	BRAF	TRUE	TRUE
chr7	140834836	G	A	ENST00000644969	ENSG00000157764	BRAF	TRUE	TRUE
chr7	140834851	T	A	ENST00000644969	ENSG00000157764	BRAF	TRUE	TRUE
chr7	140834858	G	C	ENST00000644969	ENSG00000157764	BRAF	TRUE	TRUE
chr7	140834858	G	T	ENST00000644969	ENSG00000157764	BRAF	TRUE	TRUE
chr7	140834863	C	A	ENST00000644969	ENSG00000157764	BRAF	TRUE	TRUE
chr7	140834866	C	A	ENST00000644969	ENSG00000157764	BRAF	TRUE	TRUE
chr7	140834867	A	C	ENST00000644969	ENSG00000157764	BRAF	TRUE	TRUE
chr7	140834867	A	T	ENST00000644969	ENSG00000157764	BRAF	TRUE	TRUE
chr7	140834873	C	A	ENST00000644969	ENSG00000157764	BRAF	TRUE	FALSE
chr7	140834873	C	G	ENST00000644969	ENSG00000157764	BRAF	TRUE	FALSE
chr7	140834873	C	T	ENST00000644969	ENSG00000157764	BRAF	TRUE	FALSE
chr7	140834874	T	A	ENST00000644969	ENSG00000157764	BRAF	TRUE	FALSE
chr7	140834874	T	C	ENST00000644969	ENSG00000157764	BRAF	TRUE	FALSE
chr7	140834874	T	G	ENST00000644969	ENSG00000157764	BRAF	TRUE	FALSE
chr7	140850109	A	C	ENST00000644969	ENSG00000157764	BRAF	TRUE	TRUE
chr7	140850109	A	G	ENST00000644969	ENSG00000157764	BRAF	FALSE	FALSE
chr7	140850109	A	T	ENST00000644969	ENSG00000157764	BRAF	TRUE	TRUE
chr7	140850110	C	A	ENST00000644969	ENSG00000157764	BRAF	TRUE	TRUE
chr7	140850110	C	G	ENST00000644969	ENSG00000157764	BRAF	TRUE	TRUE
chr7	140850110	C	T	ENST00000644969	ENSG00000157764	BRAF	TRUE	TRUE
chr7	140850113	C	A	ENST00000644969	ENSG00000157764	BRAF	TRUE	TRUE
chr7	140850117	A	C	ENST00000644969	ENSG00000157764	BRAF	TRUE	TRUE
chr7	140850117	A	T	ENST00000644969	ENSG00000157764	BRAF	TRUE	TRUE
chr7	140850124	G	C	ENST00000644969	ENSG00000157764	BRAF	TRUE	TRUE
chr7	140850124	G	T	ENST00000644969	ENSG00000157764	BRAF	TRUE	TRUE
chr7	140850140	C	A	ENST00000644969	ENSG00000157764	BRAF	TRUE	TRUE
chr7	140850152	T	A	ENST00000644969	ENSG00000157764	BRAF	TRUE	TRUE
chr7	140850157	A	T	ENST00000644969	ENSG00000157764	BRAF	TRUE	TRUE
chr7	140850167	C	A	ENST00000644969	ENSG00000157764	BRAF	TRUE	TRUE
chr7	140850176	C	A	ENST00000644969	ENSG00000157764	BRAF	TRUE	TRUE
chr7	140850179	G	A	ENST00000644969	ENSG00000157764	BRAF	TRUE	TRUE
chr7	140850184	A	T	ENST00000644969	ENSG00000157764	BRAF	TRUE	TRUE
chr7	140850188	T	A	ENST00000644969	ENSG00000157764	BRAF	TRUE	TRUE
chr7	140850197	G	A	ENST00000644969	ENSG00000157764	BRAF	TRUE	TRUE
chr7	140850200	T	A	ENST00000644969	ENSG00000157764	BRAF	TRUE	TRUE
chr7	140850207	C	T	ENST00000644969	ENSG00000157764	BRAF	TRUE	TRUE
chr7	140850208	C	T	ENST00000644969	ENSG00000157764	BRAF	TRUE	TRUE
chr7	140850213	C	A	ENST00000644969	ENSG00000157764	BRAF	TRUE	FALSE
chr7	140850213	C	G	ENST00000644969	ENSG00000157764	BRAF	TRUE	FALSE
chr7	140850213	C	T	ENST00000644969	ENSG00000157764	BRAF	TRUE	FALSE
chr7	140850214	T	A	ENST00000644969	ENSG00000157764	BRAF	TRUE	FALSE
chr7	140850214	T	C	ENST00000644969	ENSG00000157764	BRAF	TRUE	FALSE
chr7	140850214	T	G	ENST00000644969	ENSG00000157764	BRAF	TRUE	FALSE
chr7	140924564	A	C	ENST00000644969	ENSG00000157764	BRAF	TRUE	FALSE
chr7	140924564	A	G	ENST00000644969	ENSG00000157764	BRAF	FALSE	FALSE
chr7	140924564	A	T	ENST00000644969	ENSG00000157764	BRAF	TRUE	FALSE
chr7	140924565	C	A	ENST00000644969	ENSG00000157764	BRAF	TRUE	FALSE
chr7	140924565	C	G	ENST00000644969	ENSG00000157764	BRAF	TRUE	FALSE
chr7	140924565	C	T	ENST00000644969	ENSG00000157764	BRAF	TRUE	FALSE
chr7	140924568	C	A	ENST00000644969	ENSG00000157764	BRAF	TRUE	TRUE
chr7	140924571	C	A	ENST00000644969	ENSG00000157764	BRAF	TRUE	TRUE
chr7	140924594	G	T	ENST00000644969	ENSG00000157764	BRAF	TRUE	TRUE
chr7	140924628	C	A	ENST00000644969	ENSG00000157764	BRAF	TRUE	TRUE
chr7	140924634	C	A	ENST00000644969	ENSG00000157764	BRAF	TRUE	FALSE
chr7	140924658	G	A	ENST00000644969	ENSG00000157764	BRAF	FALSE	FALSE
chr7	140924667	C	A	ENST00000644969	ENSG00000157764	BRAF	FALSE	FALSE
chr7	141006435	T	A	ENST00000324787	ENSG00000090263	MRPS33	FALSE	FALSE
chr7	141006441	T	A	ENST00000324787	ENSG00000090263	MRPS33	FALSE	FALSE
chr7	141006450	T	A	ENST00000324787	ENSG00000090263	MRPS33	FALSE	FALSE
chr7	141006453	T	A	ENST00000324787	ENSG00000090263	MRPS33	FALSE	FALSE
chr7	141006459	C	A	ENST00000324787	ENSG00000090263	MRPS33	FALSE	FALSE
chr7	141006462	C	A	ENST00000324787	ENSG00000090263	MRPS33	FALSE	FALSE
chr7	141006465	T	A	ENST00000324787	ENSG00000090263	MRPS33	FALSE	FALSE
chr7	141006468	T	A	ENST00000324787	ENSG00000090263	MRPS33	FALSE	FALSE
chr7	141006474	T	A	ENST00000324787	ENSG00000090263	MRPS33	FALSE	FALSE
chr7	141006477	C	A	ENST00000324787	ENSG00000090263	MRPS33	FALSE	FALSE
chr7	141006480	T	A	ENST00000324787	ENSG00000090263	MRPS33	FALSE	FALSE
chr7	141006483	C	A	ENST00000324787	ENSG00000090263	MRPS33	FALSE	FALSE
chr7	141006492	T	A	ENST00000324787	ENSG00000090263	MRPS33	FALSE	FALSE
chr7	141006495	T	A	ENST00000324787	ENSG00000090263	MRPS33	FALSE	FALSE
chr7	141006501	G	A	ENST00000324787	ENSG00000090263	MRPS33	FALSE	FALSE
chr7	141006504	T	A	ENST00000324787	ENSG00000090263	MRPS33	FALSE	FALSE
chr7	141006507	G	A	ENST00000324787	ENSG00000090263	MRPS33	FALSE	FALSE
chr7	141006510	C	A	ENST00000324787	ENSG00000090263	MRPS33	FALSE	FALSE
chr7	141006525	G	A	ENST00000324787	ENSG00000090263	MRPS33	FALSE	FALSE
chr7	141006531	C	A	ENST00000324787	ENSG00000090263	MRPS33	FALSE	FALSE
chr7	141006536	C	A	ENST00000324787	ENSG00000090263	MRPS33	TRUE	TRUE
chr7	141006536	C	G	ENST00000324787	ENSG00000090263	MRPS33	TRUE	TRUE
chr7	141006536	C	T	ENST00000324787	ENSG00000090263	MRPS33	TRUE	TRUE
chr7	141006537	T	A	ENST00000324787	ENSG00000090263	MRPS33	TRUE	FALSE
chr7	141006537	T	C	ENST00000324787	ENSG00000090263	MRPS33	TRUE	TRUE
chr7	141006537	T	G	ENST00000324787	ENSG00000090263	MRPS33	TRUE	TRUE
chr7	141010417	A	C	ENST00000324787	ENSG00000090263	MRPS33	TRUE	FALSE
chr7	141010417	A	G	ENST00000324787	ENSG00000090263	MRPS33	TRUE	FALSE
chr7	141010417	A	T	ENST00000324787	ENSG00000090263	MRPS33	TRUE	FALSE
chr7	141010418	C	A	ENST00000324787	ENSG00000090263	MRPS33	TRUE	FALSE
chr7	141010418	C	G	ENST00000324787	ENSG00000090263	MRPS33	TRUE	FALSE
chr7	141010418	C	T	ENST00000324787	ENSG00000090263	MRPS33	TRUE	FALSE
chr7	141010420	T	A	ENST00000324787	ENSG00000090263	MRPS33	FALSE	FALSE
chr7	141010421	G	C	ENST00000324787	ENSG00000090263	MRPS33	FALSE	FALSE
chr7	141010421	G	T	ENST00000324787	ENSG00000090263	MRPS33	FALSE	FALSE
chr7	141010429	C	A	ENST00000324787	ENSG00000090263	MRPS33	FALSE	FALSE
chr7	141010438	G	A	ENST00000324787	ENSG00000090263	MRPS33	FALSE	FALSE
chr7	141010447	G	A	ENST00000324787	ENSG00000090263	MRPS33	FALSE	FALSE
chr7	141010456	C	A	ENST00000324787	ENSG00000090263	MRPS33	FALSE	FALSE
chr7	141010460	G	C	ENST00000324787	ENSG00000090263	MRPS33	FALSE	FALSE
chr7	141010460	G	T	ENST00000324787	ENSG00000090263	MRPS33	FALSE	FALSE
chr7	141010478	A	C	ENST00000324787	ENSG00000090263	MRPS33	TRUE	TRUE
chr7	141010478	A	T	ENST00000324787	ENSG00000090263	MRPS33	TRUE	TRUE
chr7	141010481	C	T	ENST00000324787	ENSG00000090263	MRPS33	TRUE	TRUE
chr7	141010482	C	T	ENST00000324787	ENSG00000090263	MRPS33	TRUE	TRUE
chr7	141010487	A	C	ENST00000324787	ENSG00000090263	MRPS33	TRUE	TRUE
chr7	141010487	A	T	ENST00000324787	ENSG00000090263	MRPS33	TRUE	TRUE
chr7	141010495	C	A	ENST00000324787	ENSG00000090263	MRPS33	TRUE	TRUE
chr7	141010498	T	A	ENST00000324787	ENSG00000090263	MRPS33	TRUE	TRUE
chr7	141010501	T	A	ENST00000324787	ENSG00000090263	MRPS33	TRUE	TRUE
chr7	141010504	T	A	ENST00000324787	ENSG00000090263	MRPS33	TRUE	TRUE
chr7	141010509	A	T	ENST00000324787	ENSG00000090263	MRPS33	TRUE	TRUE
chr7	141010519	C	A	ENST00000324787	ENSG00000090263	MRPS33	TRUE	TRUE
chr7	141010531	T	A	ENST00000324787	ENSG00000090263	MRPS33	TRUE	TRUE
chr7	141010540	T	A	ENST00000324787	ENSG00000090263	MRPS33	TRUE	TRUE
chr7	141010549	T	A	ENST00000324787	ENSG00000090263	MRPS33	TRUE	TRUE
chr7	141010573	C	A	ENST00000324787	ENSG00000090263	MRPS33	TRUE	FALSE
chr7	141010613	A	C	ENST00000324787	ENSG00000090263	MRPS33	FALSE	FALSE
chr7	141010613	A	T	ENST00000324787	ENSG00000090263	MRPS33	FALSE	FALSE
chr7	141010618	C	A	ENST00000324787	ENSG00000090263	MRPS33	FALSE	FALSE
chr7	141010620	G	C	ENST00000324787	ENSG00000090263	MRPS33	FALSE	FALSE
chr7	141010620	G	T	ENST00000324787	ENSG00000090263	MRPS33	FALSE	FALSE
chr7	141010661	C	A	ENST00000324787	ENSG00000090263	MRPS33	TRUE	FALSE
chr7	141010661	C	G	ENST00000324787	ENSG00000090263	MRPS33	TRUE	FALSE
chr7	141010661	C	T	ENST00000324787	ENSG00000090263	MRPS33	TRUE	FALSE
chr7	141010662	T	A	ENST00000324787	ENSG00000090263	MRPS33	TRUE	FALSE
chr7	141010662	T	C	ENST00000324787	ENSG00000090263	MRPS33	TRUE	FALSE
chr7	141010662	T	G	ENST00000324787	ENSG00000090263	MRPS33	TRUE	FALSE
chr7	141014909	A	C	ENST00000324787	ENSG00000090263	MRPS33	FALSE	FALSE
chr7	141014909	A	G	ENST00000324787	ENSG00000090263	MRPS33	FALSE	FALSE
chr7	141014909	A	T	ENST00000324787	ENSG00000090263	MRPS33	FALSE	FALSE
chr7	141014910	C	A	ENST00000324787	ENSG00000090263	MRPS33	FALSE	FALSE
chr7	141014910	C	G	ENST00000324787	ENSG00000090263	MRPS33	FALSE	FALSE
chr7	141014910	C	T	ENST00000324787	ENSG00000090263	MRPS33	FALSE	FALSE
chr7	141074320	G	T	ENST00000565468	ENSG00000261115	TMEM178B	FALSE	FALSE
chr7	141074327	T	A	ENST00000565468	ENSG00000261115	TMEM178B	FALSE	FALSE
chr7	141074327	T	G	ENST00000565468	ENSG00000261115	TMEM178B	FALSE	FALSE
chr7	141074337	C	A	ENST00000565468	ENSG00000261115	TMEM178B	FALSE	FALSE
chr7	141074337	C	G	ENST00000565468	ENSG00000261115	TMEM178B	FALSE	FALSE
chr7	141074348	C	A	ENST00000565468	ENSG00000261115	TMEM178B	FALSE	FALSE
chr7	141074361	C	A	ENST00000565468	ENSG00000261115	TMEM178B	FALSE	FALSE
chr7	141074391	C	A	ENST00000565468	ENSG00000261115	TMEM178B	TRUE	TRUE
chr7	141074393	C	A	ENST00000565468	ENSG00000261115	TMEM178B	TRUE	TRUE
chr7	141074402	G	A	ENST00000565468	ENSG00000261115	TMEM178B	TRUE	TRUE
chr7	141074403	G	A	ENST00000565468	ENSG00000261115	TMEM178B	TRUE	TRUE
chr7	141074406	C	A	ENST00000565468	ENSG00000261115	TMEM178B	TRUE	TRUE
chr7	141074406	C	G	ENST00000565468	ENSG00000261115	TMEM178B	TRUE	TRUE
chr7	141074407	G	T	ENST00000565468	ENSG00000261115	TMEM178B	TRUE	TRUE
chr7	141074422	A	T	ENST00000565468	ENSG00000261115	TMEM178B	TRUE	TRUE
chr7	141074439	C	A	ENST00000565468	ENSG00000261115	TMEM178B	TRUE	TRUE
chr7	141074440	A	T	ENST00000565468	ENSG00000261115	TMEM178B	TRUE	TRUE
chr7	141074481	C	A	ENST00000565468	ENSG00000261115	TMEM178B	TRUE	TRUE
chr7	141074481	C	G	ENST00000565468	ENSG00000261115	TMEM178B	TRUE	TRUE
chr7	141074498	T	A	ENST00000565468	ENSG00000261115	TMEM178B	TRUE	TRUE
chr7	141074519	C	A	ENST00000565468	ENSG00000261115	TMEM178B	TRUE	TRUE
chr7	141074534	G	A	ENST00000565468	ENSG00000261115	TMEM178B	TRUE	TRUE
chr7	141074535	G	A	ENST00000565468	ENSG00000261115	TMEM178B	TRUE	TRUE
chr7	141074536	G	T	ENST00000565468	ENSG00000261115	TMEM178B	TRUE	TRUE
chr7	141074542	A	T	ENST00000565468	ENSG00000261115	TMEM178B	TRUE	TRUE
chr7	141074569	C	T	ENST00000565468	ENSG00000261115	TMEM178B	TRUE	TRUE
chr7	141074596	G	T	ENST00000565468	ENSG00000261115	TMEM178B	TRUE	TRUE
chr7	141074601	C	A	ENST00000565468	ENSG00000261115	TMEM178B	TRUE	TRUE
chr7	141074608	C	T	ENST00000565468	ENSG00000261115	TMEM178B	TRUE	TRUE
chr7	141074613	C	A	ENST00000565468	ENSG00000261115	TMEM178B	TRUE	TRUE
chr7	141074613	C	G	ENST00000565468	ENSG00000261115	TMEM178B	TRUE	TRUE
chr7	141074636	G	A	ENST00000565468	ENSG00000261115	TMEM178B	TRUE	TRUE
chr7	141074637	G	A	ENST00000565468	ENSG00000261115	TMEM178B	TRUE	TRUE
chr7	141074641	A	T	ENST00000565468	ENSG00000261115	TMEM178B	TRUE	TRUE
chr7	141074646	C	A	ENST00000565468	ENSG00000261115	TMEM178B	TRUE	TRUE
chr7	141074653	C	T	ENST00000565468	ENSG00000261115	TMEM178B	TRUE	TRUE
chr7	141074668	G	T	ENST00000565468	ENSG00000261115	TMEM178B	TRUE	TRUE
chr7	141074689	A	T	ENST00000565468	ENSG00000261115	TMEM178B	TRUE	TRUE
chr7	141074692	G	T	ENST00000565468	ENSG00000261115	TMEM178B	TRUE	TRUE
chr7	141074693	G	A	ENST00000565468	ENSG00000261115	TMEM178B	TRUE	FALSE
chr7	141074693	G	C	ENST00000565468	ENSG00000261115	TMEM178B	TRUE	FALSE
chr7	141074693	G	T	ENST00000565468	ENSG00000261115	TMEM178B	TRUE	FALSE
chr7	141074694	T	A	ENST00000565468	ENSG00000261115	TMEM178B	TRUE	FALSE
chr7	141074694	T	C	ENST00000565468	ENSG00000261115	TMEM178B	FALSE	FALSE
chr7	141074694	T	G	ENST00000565468	ENSG00000261115	TMEM178B	TRUE	FALSE
chr7	141212589	A	C	ENST00000565468	ENSG00000261115	TMEM178B	TRUE	FALSE
chr7	141212589	A	G	ENST00000565468	ENSG00000261115	TMEM178B	TRUE	FALSE
chr7	141212589	A	T	ENST00000565468	ENSG00000261115	TMEM178B	TRUE	FALSE
chr7	141212590	G	A	ENST00000565468	ENSG00000261115	TMEM178B	TRUE	FALSE
chr7	141212590	G	C	ENST00000565468	ENSG00000261115	TMEM178B	TRUE	FALSE
chr7	141212590	G	T	ENST00000565468	ENSG00000261115	TMEM178B	TRUE	FALSE
chr7	141212593	G	T	ENST00000565468	ENSG00000261115	TMEM178B	TRUE	TRUE
chr7	141212599	G	T	ENST00000565468	ENSG00000261115	TMEM178B	TRUE	TRUE
chr7	141212602	C	T	ENST00000565468	ENSG00000261115	TMEM178B	TRUE	TRUE
chr7	141212607	T	A	ENST00000565468	ENSG00000261115	TMEM178B	TRUE	TRUE
chr7	141212613	C	A	ENST00000565468	ENSG00000261115	TMEM178B	TRUE	TRUE
chr7	141212613	C	G	ENST00000565468	ENSG00000261115	TMEM178B	TRUE	TRUE
chr7	141212617	A	T	ENST00000565468	ENSG00000261115	TMEM178B	TRUE	TRUE
chr7	141212622	C	A	ENST00000565468	ENSG00000261115	TMEM178B	TRUE	TRUE
chr7	141212622	C	G	ENST00000565468	ENSG00000261115	TMEM178B	TRUE	TRUE
chr7	141212628	C	A	ENST00000565468	ENSG00000261115	TMEM178B	TRUE	TRUE
chr7	141212628	C	G	ENST00000565468	ENSG00000261115	TMEM178B	TRUE	TRUE
chr7	141212633	C	A	ENST00000565468	ENSG00000261115	TMEM178B	TRUE	TRUE
chr7	141212633	C	G	ENST00000565468	ENSG00000261115	TMEM178B	TRUE	TRUE
chr7	141212671	A	T	ENST00000565468	ENSG00000261115	TMEM178B	TRUE	TRUE
chr7	141212683	C	T	ENST00000565468	ENSG00000261115	TMEM178B	TRUE	TRUE
chr7	141212689	G	T	ENST00000565468	ENSG00000261115	TMEM178B	TRUE	TRUE
chr7	141212693	G	A	ENST00000565468	ENSG00000261115	TMEM178B	TRUE	TRUE
chr7	141212694	G	A	ENST00000565468	ENSG00000261115	TMEM178B	TRUE	TRUE
chr7	141212705	G	A	ENST00000565468	ENSG00000261115	TMEM178B	TRUE	FALSE
chr7	141212705	G	C	ENST00000565468	ENSG00000261115	TMEM178B	TRUE	FALSE
chr7	141212705	G	T	ENST00000565468	ENSG00000261115	TMEM178B	TRUE	FALSE
chr7	141212706	T	A	ENST00000565468	ENSG00000261115	TMEM178B	TRUE	FALSE
chr7	141212706	T	C	ENST00000565468	ENSG00000261115	TMEM178B	TRUE	FALSE
chr7	141212706	T	G	ENST00000565468	ENSG00000261115	TMEM178B	TRUE	FALSE
chr7	141437606	A	C	ENST00000565468	ENSG00000261115	TMEM178B	TRUE	FALSE
chr7	141437606	A	G	ENST00000565468	ENSG00000261115	TMEM178B	TRUE	FALSE
chr7	141437606	A	T	ENST00000565468	ENSG00000261115	TMEM178B	TRUE	FALSE
chr7	141437607	G	A	ENST00000565468	ENSG00000261115	TMEM178B	TRUE	FALSE
chr7	141437607	G	C	ENST00000565468	ENSG00000261115	TMEM178B	TRUE	FALSE
chr7	141437607	G	T	ENST00000565468	ENSG00000261115	TMEM178B	TRUE	FALSE
chr7	141437616	A	T	ENST00000565468	ENSG00000261115	TMEM178B	TRUE	TRUE
chr7	141437668	G	A	ENST00000565468	ENSG00000261115	TMEM178B	TRUE	TRUE
chr7	141437669	G	A	ENST00000565468	ENSG00000261115	TMEM178B	TRUE	TRUE
chr7	141437690	C	A	ENST00000565468	ENSG00000261115	TMEM178B	TRUE	TRUE
chr7	141437693	C	A	ENST00000565468	ENSG00000261115	TMEM178B	TRUE	TRUE
chr7	141437695	G	A	ENST00000565468	ENSG00000261115	TMEM178B	FALSE	FALSE
chr7	141437696	G	A	ENST00000565468	ENSG00000261115	TMEM178B	FALSE	FALSE
chr7	141437700	C	T	ENST00000565468	ENSG00000261115	TMEM178B	FALSE	FALSE
chr7	141437712	C	T	ENST00000565468	ENSG00000261115	TMEM178B	FALSE	FALSE
chr7	141437717	C	A	ENST00000565468	ENSG00000261115	TMEM178B	FALSE	FALSE
chr7	141437717	C	G	ENST00000565468	ENSG00000261115	TMEM178B	FALSE	FALSE
chr7	141437742	G	T	ENST00000565468	ENSG00000261115	TMEM178B	FALSE	FALSE
chr7	141437745	G	T	ENST00000565468	ENSG00000261115	TMEM178B	FALSE	FALSE
chr7	141437746	G	A	ENST00000565468	ENSG00000261115	TMEM178B	TRUE	FALSE
chr7	141437746	G	C	ENST00000565468	ENSG00000261115	TMEM178B	TRUE	FALSE
chr7	141437746	G	T	ENST00000565468	ENSG00000261115	TMEM178B	TRUE	FALSE
chr7	141437747	T	A	ENST00000565468	ENSG00000261115	TMEM178B	TRUE	FALSE
chr7	141437747	T	C	ENST00000565468	ENSG00000261115	TMEM178B	TRUE	FALSE
chr7	141437747	T	G	ENST00000565468	ENSG00000261115	TMEM178B	TRUE	FALSE
chr7	141470534	A	C	ENST00000565468	ENSG00000261115	TMEM178B	TRUE	FALSE
chr7	141470534	A	G	ENST00000565468	ENSG00000261115	TMEM178B	TRUE	FALSE
chr7	141470534	A	T	ENST00000565468	ENSG00000261115	TMEM178B	TRUE	FALSE
chr7	141470535	G	A	ENST00000565468	ENSG00000261115	TMEM178B	TRUE	FALSE
chr7	141470535	G	C	ENST00000565468	ENSG00000261115	TMEM178B	TRUE	FALSE
chr7	141470535	G	T	ENST00000565468	ENSG00000261115	TMEM178B	TRUE	FALSE
chr7	141470546	C	A	ENST00000565468	ENSG00000261115	TMEM178B	FALSE	FALSE
chr7	141470554	C	A	ENST00000565468	ENSG00000261115	TMEM178B	FALSE	FALSE
chr7	141470554	C	G	ENST00000565468	ENSG00000261115	TMEM178B	FALSE	FALSE
chr7	141470561	C	A	ENST00000565468	ENSG00000261115	TMEM178B	FALSE	FALSE
chr7	141470567	T	A	ENST00000565468	ENSG00000261115	TMEM178B	FALSE	FALSE
chr7	141470586	G	T	ENST00000565468	ENSG00000261115	TMEM178B	FALSE	FALSE
chr7	141470593	C	A	ENST00000565468	ENSG00000261115	TMEM178B	FALSE	FALSE
chr7	141470593	C	G	ENST00000565468	ENSG00000261115	TMEM178B	FALSE	FALSE
chr7	141470600	C	A	ENST00000565468	ENSG00000261115	TMEM178B	FALSE	FALSE
chr7	141470600	C	G	ENST00000565468	ENSG00000261115	TMEM178B	FALSE	FALSE
chr7	141470609	C	A	ENST00000565468	ENSG00000261115	TMEM178B	FALSE	FALSE
chr7	141470609	C	G	ENST00000565468	ENSG00000261115	TMEM178B	FALSE	FALSE
chr7	141470615	C	A	ENST00000565468	ENSG00000261115	TMEM178B	FALSE	FALSE
chr7	141470615	C	G	ENST00000565468	ENSG00000261115	TMEM178B	FALSE	FALSE
chr7	141470616	G	T	ENST00000565468	ENSG00000261115	TMEM178B	FALSE	FALSE
chr7	141470645	T	A	ENST00000565468	ENSG00000261115	TMEM178B	FALSE	FALSE
chr7	141470645	T	G	ENST00000565468	ENSG00000261115	TMEM178B	FALSE	FALSE
chr7	141470650	G	A	ENST00000565468	ENSG00000261115	TMEM178B	FALSE	FALSE
chr7	141470651	G	A	ENST00000565468	ENSG00000261115	TMEM178B	FALSE	FALSE
chr7	141470663	T	A	ENST00000565468	ENSG00000261115	TMEM178B	FALSE	FALSE
chr7	141470668	G	A	ENST00000565468	ENSG00000261115	TMEM178B	FALSE	FALSE
chr7	141470669	G	A	ENST00000565468	ENSG00000261115	TMEM178B	FALSE	FALSE
chr7	141470695	C	A	ENST00000565468	ENSG00000261115	TMEM178B	FALSE	FALSE
chr7	141470697	G	T	ENST00000565468	ENSG00000261115	TMEM178B	FALSE	FALSE
chr7	141470708	T	A	ENST00000565468	ENSG00000261115	TMEM178B	FALSE	FALSE
chr7	141470713	T	A	ENST00000565468	ENSG00000261115	TMEM178B	FALSE	FALSE
chr7	141470713	T	G	ENST00000565468	ENSG00000261115	TMEM178B	FALSE	FALSE
chr7	141470727	C	T	ENST00000565468	ENSG00000261115	TMEM178B	FALSE	FALSE
chr7	141470750	C	A	ENST00000565468	ENSG00000261115	TMEM178B	FALSE	FALSE
chr7	141470750	C	G	ENST00000565468	ENSG00000261115	TMEM178B	FALSE	FALSE
chr7	141470754	A	T	ENST00000565468	ENSG00000261115	TMEM178B	FALSE	FALSE
chr7	141470760	A	T	ENST00000565468	ENSG00000261115	TMEM178B	FALSE	FALSE
chr7	141470766	G	T	ENST00000565468	ENSG00000261115	TMEM178B	FALSE	FALSE
chr7	141470783	C	A	ENST00000565468	ENSG00000261115	TMEM178B	FALSE	FALSE
chr7	141551435	G	A	ENST00000649286	ENSG00000006530	AGK	TRUE	FALSE
chr7	141551435	G	C	ENST00000649286	ENSG00000006530	AGK	TRUE	FALSE
chr7	141551435	G	T	ENST00000649286	ENSG00000006530	AGK	TRUE	FALSE
chr7	141551436	T	A	ENST00000649286	ENSG00000006530	AGK	TRUE	FALSE
chr7	141551436	T	C	ENST00000649286	ENSG00000006530	AGK	TRUE	FALSE
chr7	141551436	T	G	ENST00000649286	ENSG00000006530	AGK	TRUE	FALSE
chr7	141555451	A	C	ENST00000649286	ENSG00000006530	AGK	TRUE	FALSE
chr7	141555451	A	G	ENST00000649286	ENSG00000006530	AGK	TRUE	FALSE
chr7	141555451	A	T	ENST00000649286	ENSG00000006530	AGK	TRUE	FALSE
chr7	141555452	G	A	ENST00000649286	ENSG00000006530	AGK	TRUE	FALSE
chr7	141555452	G	C	ENST00000649286	ENSG00000006530	AGK	FALSE	FALSE
chr7	141555452	G	T	ENST00000649286	ENSG00000006530	AGK	TRUE	FALSE
chr7	141555482	A	T	ENST00000649286	ENSG00000006530	AGK	FALSE	FALSE
chr7	141555491	C	T	ENST00000649286	ENSG00000006530	AGK	FALSE	FALSE
chr7	141555501	G	A	ENST00000649286	ENSG00000006530	AGK	FALSE	FALSE
chr7	141555502	G	A	ENST00000649286	ENSG00000006530	AGK	FALSE	FALSE
chr7	141555503	A	T	ENST00000649286	ENSG00000006530	AGK	FALSE	FALSE
chr7	141555506	A	T	ENST00000649286	ENSG00000006530	AGK	FALSE	FALSE
chr7	141555526	C	A	ENST00000649286	ENSG00000006530	AGK	TRUE	FALSE
chr7	141555537	G	A	ENST00000649286	ENSG00000006530	AGK	TRUE	FALSE
chr7	141555538	G	A	ENST00000649286	ENSG00000006530	AGK	TRUE	TRUE
chr7	141555539	G	T	ENST00000649286	ENSG00000006530	AGK	TRUE	TRUE
chr7	141555549	G	A	ENST00000649286	ENSG00000006530	AGK	TRUE	TRUE
chr7	141555550	G	A	ENST00000649286	ENSG00000006530	AGK	TRUE	TRUE
chr7	141555556	T	A	ENST00000649286	ENSG00000006530	AGK	TRUE	TRUE
chr7	141555556	T	G	ENST00000649286	ENSG00000006530	AGK	TRUE	TRUE
chr7	141555557	G	T	ENST00000649286	ENSG00000006530	AGK	TRUE	TRUE
chr7	141555560	A	T	ENST00000649286	ENSG00000006530	AGK	TRUE	TRUE
chr7	141555568	G	A	ENST00000649286	ENSG00000006530	AGK	TRUE	FALSE
chr7	141555568	G	C	ENST00000649286	ENSG00000006530	AGK	TRUE	FALSE
chr7	141555568	G	T	ENST00000649286	ENSG00000006530	AGK	TRUE	FALSE
chr7	141555569	T	A	ENST00000649286	ENSG00000006530	AGK	TRUE	FALSE
chr7	141555569	T	C	ENST00000649286	ENSG00000006530	AGK	TRUE	FALSE
chr7	141555569	T	G	ENST00000649286	ENSG00000006530	AGK	TRUE	FALSE
chr7	141593144	A	C	ENST00000649286	ENSG00000006530	AGK	TRUE	FALSE
chr7	141593144	A	G	ENST00000649286	ENSG00000006530	AGK	TRUE	FALSE
chr7	141593144	A	T	ENST00000649286	ENSG00000006530	AGK	TRUE	FALSE
chr7	141593145	G	A	ENST00000649286	ENSG00000006530	AGK	TRUE	FALSE
chr7	141593145	G	C	ENST00000649286	ENSG00000006530	AGK	TRUE	FALSE
chr7	141593145	G	T	ENST00000649286	ENSG00000006530	AGK	TRUE	FALSE
chr7	141593146	T	A	ENST00000649286	ENSG00000006530	AGK	TRUE	TRUE
chr7	141593162	A	T	ENST00000649286	ENSG00000006530	AGK	TRUE	TRUE
chr7	141593173	T	A	ENST00000649286	ENSG00000006530	AGK	TRUE	TRUE
chr7	141593174	C	T	ENST00000649286	ENSG00000006530	AGK	TRUE	TRUE
chr7	141593177	G	T	ENST00000649286	ENSG00000006530	AGK	TRUE	TRUE
chr7	141593183	C	T	ENST00000649286	ENSG00000006530	AGK	TRUE	TRUE
chr7	141593186	G	A	ENST00000649286	ENSG00000006530	AGK	TRUE	FALSE
chr7	141593186	G	C	ENST00000649286	ENSG00000006530	AGK	TRUE	FALSE
chr7	141593186	G	T	ENST00000649286	ENSG00000006530	AGK	TRUE	FALSE
chr7	141593187	T	A	ENST00000649286	ENSG00000006530	AGK	TRUE	FALSE
chr7	141593187	T	C	ENST00000649286	ENSG00000006530	AGK	TRUE	FALSE
chr7	141593187	T	G	ENST00000649286	ENSG00000006530	AGK	TRUE	FALSE
chr7	141596560	A	C	ENST00000649286	ENSG00000006530	AGK	TRUE	FALSE
chr7	141596560	A	G	ENST00000649286	ENSG00000006530	AGK	TRUE	FALSE
chr7	141596560	A	T	ENST00000649286	ENSG00000006530	AGK	TRUE	FALSE
chr7	141596561	G	A	ENST00000649286	ENSG00000006530	AGK	TRUE	FALSE
chr7	141596561	G	C	ENST00000649286	ENSG00000006530	AGK	TRUE	FALSE
chr7	141596561	G	T	ENST00000649286	ENSG00000006530	AGK	TRUE	FALSE
chr7	141596574	C	T	ENST00000649286	ENSG00000006530	AGK	TRUE	TRUE
chr7	141596595	C	T	ENST00000649286	ENSG00000006530	AGK	TRUE	TRUE
chr7	141596601	A	T	ENST00000649286	ENSG00000006530	AGK	TRUE	TRUE
chr7	141596604	A	T	ENST00000649286	ENSG00000006530	AGK	TRUE	TRUE
chr7	141596636	C	A	ENST00000649286	ENSG00000006530	AGK	TRUE	TRUE
chr7	141596637	A	T	ENST00000649286	ENSG00000006530	AGK	TRUE	TRUE
chr7	141596640	G	T	ENST00000649286	ENSG00000006530	AGK	TRUE	TRUE
chr7	141596642	G	A	ENST00000649286	ENSG00000006530	AGK	TRUE	FALSE
chr7	141596642	G	C	ENST00000649286	ENSG00000006530	AGK	TRUE	FALSE
chr7	141596642	G	T	ENST00000649286	ENSG00000006530	AGK	TRUE	FALSE
chr7	141596643	T	A	ENST00000649286	ENSG00000006530	AGK	TRUE	FALSE
chr7	141596643	T	C	ENST00000649286	ENSG00000006530	AGK	TRUE	FALSE
chr7	141596643	T	G	ENST00000649286	ENSG00000006530	AGK	TRUE	FALSE
chr7	141601203	A	C	ENST00000649286	ENSG00000006530	AGK	TRUE	FALSE
chr7	141601203	A	G	ENST00000649286	ENSG00000006530	AGK	TRUE	FALSE
chr7	141601203	A	T	ENST00000649286	ENSG00000006530	AGK	TRUE	FALSE
chr7	141601204	G	A	ENST00000649286	ENSG00000006530	AGK	TRUE	FALSE
chr7	141601204	G	C	ENST00000649286	ENSG00000006530	AGK	TRUE	FALSE
chr7	141601204	G	T	ENST00000649286	ENSG00000006530	AGK	TRUE	FALSE
chr7	141601206	A	T	ENST00000649286	ENSG00000006530	AGK	TRUE	TRUE
chr7	141601224	G	T	ENST00000649286	ENSG00000006530	AGK	TRUE	TRUE
chr7	141601227	A	T	ENST00000649286	ENSG00000006530	AGK	TRUE	TRUE
chr7	141601246	T	A	ENST00000649286	ENSG00000006530	AGK	TRUE	TRUE
chr7	141601246	T	G	ENST00000649286	ENSG00000006530	AGK	TRUE	TRUE
chr7	141601252	T	A	ENST00000649286	ENSG00000006530	AGK	TRUE	TRUE
chr7	141601252	T	G	ENST00000649286	ENSG00000006530	AGK	TRUE	TRUE
chr7	141601278	A	T	ENST00000649286	ENSG00000006530	AGK	TRUE	TRUE
chr7	141601281	G	A	ENST00000649286	ENSG00000006530	AGK	TRUE	FALSE
chr7	141601281	G	C	ENST00000649286	ENSG00000006530	AGK	TRUE	FALSE
chr7	141601281	G	T	ENST00000649286	ENSG00000006530	AGK	TRUE	FALSE
chr7	141601282	T	A	ENST00000649286	ENSG00000006530	AGK	TRUE	FALSE
chr7	141601282	T	C	ENST00000649286	ENSG00000006530	AGK	TRUE	FALSE
chr7	141601282	T	G	ENST00000649286	ENSG00000006530	AGK	TRUE	FALSE
chr7	141611193	A	C	ENST00000649286	ENSG00000006530	AGK	TRUE	FALSE
chr7	141611193	A	G	ENST00000649286	ENSG00000006530	AGK	TRUE	FALSE
chr7	141611193	A	T	ENST00000649286	ENSG00000006530	AGK	TRUE	FALSE
chr7	141611194	G	A	ENST00000649286	ENSG00000006530	AGK	TRUE	FALSE
chr7	141611194	G	C	ENST00000649286	ENSG00000006530	AGK	TRUE	FALSE
chr7	141611194	G	T	ENST00000649286	ENSG00000006530	AGK	TRUE	FALSE
chr7	141611203	T	A	ENST00000649286	ENSG00000006530	AGK	TRUE	TRUE
chr7	141611203	T	G	ENST00000649286	ENSG00000006530	AGK	TRUE	TRUE
chr7	141611204	G	T	ENST00000649286	ENSG00000006530	AGK	TRUE	TRUE
chr7	141611207	G	T	ENST00000649286	ENSG00000006530	AGK	TRUE	TRUE
chr7	141611210	C	T	ENST00000649286	ENSG00000006530	AGK	TRUE	TRUE
chr7	141611216	A	T	ENST00000649286	ENSG00000006530	AGK	TRUE	TRUE
chr7	141611219	A	T	ENST00000649286	ENSG00000006530	AGK	TRUE	TRUE
chr7	141611228	G	T	ENST00000649286	ENSG00000006530	AGK	TRUE	TRUE
chr7	141611237	G	T	ENST00000649286	ENSG00000006530	AGK	TRUE	TRUE
chr7	141611264	G	T	ENST00000649286	ENSG00000006530	AGK	TRUE	TRUE
chr7	141611267	G	T	ENST00000649286	ENSG00000006530	AGK	TRUE	TRUE
chr7	141611282	C	T	ENST00000649286	ENSG00000006530	AGK	TRUE	TRUE
chr7	141611285	G	T	ENST00000649286	ENSG00000006530	AGK	TRUE	TRUE
chr7	141611288	G	A	ENST00000649286	ENSG00000006530	AGK	TRUE	FALSE
chr7	141611288	G	C	ENST00000649286	ENSG00000006530	AGK	TRUE	FALSE
chr7	141611288	G	T	ENST00000649286	ENSG00000006530	AGK	TRUE	FALSE
chr7	141611289	T	A	ENST00000649286	ENSG00000006530	AGK	TRUE	FALSE
chr7	141611289	T	C	ENST00000649286	ENSG00000006530	AGK	TRUE	FALSE
chr7	141611289	T	G	ENST00000649286	ENSG00000006530	AGK	TRUE	FALSE
chr7	141614144	A	C	ENST00000649286	ENSG00000006530	AGK	TRUE	FALSE
chr7	141614144	A	G	ENST00000649286	ENSG00000006530	AGK	TRUE	FALSE
chr7	141614144	A	T	ENST00000649286	ENSG00000006530	AGK	TRUE	FALSE
chr7	141614145	G	A	ENST00000649286	ENSG00000006530	AGK	TRUE	FALSE
chr7	141614145	G	C	ENST00000649286	ENSG00000006530	AGK	TRUE	FALSE
chr7	141614145	G	T	ENST00000649286	ENSG00000006530	AGK	TRUE	FALSE
chr7	141614164	C	T	ENST00000649286	ENSG00000006530	AGK	TRUE	TRUE
chr7	141614167	C	T	ENST00000649286	ENSG00000006530	AGK	TRUE	TRUE
chr7	141614176	G	T	ENST00000649286	ENSG00000006530	AGK	TRUE	TRUE
chr7	141614179	G	A	ENST00000649286	ENSG00000006530	AGK	TRUE	FALSE
chr7	141614179	G	C	ENST00000649286	ENSG00000006530	AGK	TRUE	FALSE
chr7	141614179	G	T	ENST00000649286	ENSG00000006530	AGK	TRUE	FALSE
chr7	141614180	T	A	ENST00000649286	ENSG00000006530	AGK	TRUE	FALSE
chr7	141614180	T	C	ENST00000649286	ENSG00000006530	AGK	TRUE	FALSE
chr7	141614180	T	G	ENST00000649286	ENSG00000006530	AGK	TRUE	FALSE
chr7	141615469	A	C	ENST00000649286	ENSG00000006530	AGK	TRUE	FALSE
chr7	141615469	A	G	ENST00000649286	ENSG00000006530	AGK	TRUE	FALSE
chr7	141615469	A	T	ENST00000649286	ENSG00000006530	AGK	TRUE	FALSE
chr7	141615470	G	A	ENST00000649286	ENSG00000006530	AGK	TRUE	FALSE
chr7	141615470	G	C	ENST00000649286	ENSG00000006530	AGK	TRUE	FALSE
chr7	141615470	G	T	ENST00000649286	ENSG00000006530	AGK	TRUE	FALSE
chr7	141615483	A	T	ENST00000649286	ENSG00000006530	AGK	TRUE	TRUE
chr7	141615495	G	T	ENST00000649286	ENSG00000006530	AGK	TRUE	TRUE
chr7	141615510	G	T	ENST00000649286	ENSG00000006530	AGK	TRUE	TRUE
chr7	141615513	G	T	ENST00000649286	ENSG00000006530	AGK	TRUE	TRUE
chr7	141615526	T	A	ENST00000649286	ENSG00000006530	AGK	TRUE	TRUE
chr7	141615546	G	T	ENST00000649286	ENSG00000006530	AGK	TRUE	TRUE
chr7	141615552	G	T	ENST00000649286	ENSG00000006530	AGK	TRUE	TRUE
chr7	141615558	A	T	ENST00000649286	ENSG00000006530	AGK	TRUE	TRUE
chr7	141615564	C	T	ENST00000649286	ENSG00000006530	AGK	TRUE	TRUE
chr7	141615566	G	A	ENST00000649286	ENSG00000006530	AGK	TRUE	FALSE
chr7	141615566	G	C	ENST00000649286	ENSG00000006530	AGK	TRUE	FALSE
chr7	141615566	G	T	ENST00000649286	ENSG00000006530	AGK	TRUE	FALSE
chr7	141615567	T	A	ENST00000649286	ENSG00000006530	AGK	TRUE	FALSE
chr7	141615567	T	C	ENST00000649286	ENSG00000006530	AGK	TRUE	FALSE
chr7	141615567	T	G	ENST00000649286	ENSG00000006530	AGK	TRUE	FALSE
chr7	141621730	A	C	ENST00000649286	ENSG00000006530	AGK	TRUE	FALSE
chr7	141621730	A	G	ENST00000649286	ENSG00000006530	AGK	TRUE	FALSE
chr7	141621730	A	T	ENST00000649286	ENSG00000006530	AGK	TRUE	FALSE
chr7	141621731	G	A	ENST00000649286	ENSG00000006530	AGK	TRUE	FALSE
chr7	141621731	G	C	ENST00000649286	ENSG00000006530	AGK	TRUE	FALSE
chr7	141621731	G	T	ENST00000649286	ENSG00000006530	AGK	TRUE	FALSE
chr7	141621763	A	T	ENST00000649286	ENSG00000006530	AGK	TRUE	TRUE
chr7	141621766	G	T	ENST00000649286	ENSG00000006530	AGK	TRUE	TRUE
chr7	141621769	G	T	ENST00000649286	ENSG00000006530	AGK	TRUE	TRUE
chr7	141621791	T	A	ENST00000649286	ENSG00000006530	AGK	TRUE	TRUE
chr7	141621793	C	T	ENST00000649286	ENSG00000006530	AGK	TRUE	TRUE
chr7	141621799	A	T	ENST00000649286	ENSG00000006530	AGK	TRUE	TRUE
chr7	141621802	G	A	ENST00000649286	ENSG00000006530	AGK	TRUE	FALSE
chr7	141621802	G	C	ENST00000649286	ENSG00000006530	AGK	TRUE	FALSE
chr7	141621802	G	T	ENST00000649286	ENSG00000006530	AGK	TRUE	FALSE
chr7	141621803	T	A	ENST00000649286	ENSG00000006530	AGK	TRUE	FALSE
chr7	141621803	T	C	ENST00000649286	ENSG00000006530	AGK	TRUE	FALSE
chr7	141621803	T	G	ENST00000649286	ENSG00000006530	AGK	TRUE	FALSE
chr7	141633899	A	C	ENST00000649286	ENSG00000006530	AGK	TRUE	FALSE
chr7	141633899	A	G	ENST00000649286	ENSG00000006530	AGK	TRUE	FALSE
chr7	141633899	A	T	ENST00000649286	ENSG00000006530	AGK	TRUE	FALSE
chr7	141633900	G	A	ENST00000649286	ENSG00000006530	AGK	TRUE	FALSE
chr7	141633900	G	C	ENST00000649286	ENSG00000006530	AGK	TRUE	FALSE
chr7	141633900	G	T	ENST00000649286	ENSG00000006530	AGK	TRUE	FALSE
chr7	141633904	G	T	ENST00000649286	ENSG00000006530	AGK	TRUE	TRUE
chr7	141633907	A	T	ENST00000649286	ENSG00000006530	AGK	TRUE	TRUE
chr7	141633910	G	T	ENST00000649286	ENSG00000006530	AGK	TRUE	TRUE
chr7	141633913	C	T	ENST00000649286	ENSG00000006530	AGK	TRUE	TRUE
chr7	141633940	C	T	ENST00000649286	ENSG00000006530	AGK	TRUE	TRUE
chr7	141633944	G	A	ENST00000649286	ENSG00000006530	AGK	TRUE	TRUE
chr7	141633945	G	A	ENST00000649286	ENSG00000006530	AGK	TRUE	TRUE
chr7	141633946	G	T	ENST00000649286	ENSG00000006530	AGK	TRUE	TRUE
chr7	141633955	A	T	ENST00000649286	ENSG00000006530	AGK	TRUE	TRUE
chr7	141633970	A	T	ENST00000649286	ENSG00000006530	AGK	TRUE	TRUE
chr7	141633979	A	T	ENST00000649286	ENSG00000006530	AGK	TRUE	TRUE
chr7	141633981	G	A	ENST00000649286	ENSG00000006530	AGK	FALSE	FALSE
chr7	141633981	G	C	ENST00000649286	ENSG00000006530	AGK	FALSE	FALSE
chr7	141633981	G	T	ENST00000649286	ENSG00000006530	AGK	FALSE	FALSE
chr7	141633982	T	A	ENST00000649286	ENSG00000006530	AGK	FALSE	FALSE
chr7	141633982	T	C	ENST00000649286	ENSG00000006530	AGK	FALSE	FALSE
chr7	141633982	T	G	ENST00000649286	ENSG00000006530	AGK	FALSE	FALSE
chr7	141636958	A	C	ENST00000649286	ENSG00000006530	AGK	TRUE	FALSE
chr7	141636958	A	G	ENST00000649286	ENSG00000006530	AGK	TRUE	FALSE
chr7	141636958	A	T	ENST00000649286	ENSG00000006530	AGK	TRUE	FALSE
chr7	141636959	G	A	ENST00000649286	ENSG00000006530	AGK	TRUE	FALSE
chr7	141636959	G	C	ENST00000649286	ENSG00000006530	AGK	TRUE	FALSE
chr7	141636959	G	T	ENST00000649286	ENSG00000006530	AGK	TRUE	FALSE
chr7	141636963	C	A	ENST00000649286	ENSG00000006530	AGK	TRUE	TRUE
chr7	141636963	C	G	ENST00000649286	ENSG00000006530	AGK	TRUE	TRUE
chr7	141636965	G	A	ENST00000649286	ENSG00000006530	AGK	TRUE	TRUE
chr7	141636966	G	A	ENST00000649286	ENSG00000006530	AGK	TRUE	TRUE
chr7	141636969	T	A	ENST00000649286	ENSG00000006530	AGK	TRUE	TRUE
chr7	141636969	T	G	ENST00000649286	ENSG00000006530	AGK	TRUE	TRUE
chr7	141636982	A	T	ENST00000649286	ENSG00000006530	AGK	TRUE	TRUE
chr7	141636988	A	T	ENST00000649286	ENSG00000006530	AGK	TRUE	TRUE
chr7	141637015	A	T	ENST00000649286	ENSG00000006530	AGK	TRUE	TRUE
chr7	141637018	G	A	ENST00000649286	ENSG00000006530	AGK	TRUE	FALSE
chr7	141637018	G	C	ENST00000649286	ENSG00000006530	AGK	TRUE	FALSE
chr7	141637018	G	T	ENST00000649286	ENSG00000006530	AGK	TRUE	FALSE
chr7	141637019	T	A	ENST00000649286	ENSG00000006530	AGK	TRUE	FALSE
chr7	141637019	T	C	ENST00000649286	ENSG00000006530	AGK	TRUE	FALSE
chr7	141637019	T	G	ENST00000649286	ENSG00000006530	AGK	TRUE	FALSE
chr7	141641246	A	C	ENST00000649286	ENSG00000006530	AGK	TRUE	FALSE
chr7	141641246	A	G	ENST00000649286	ENSG00000006530	AGK	TRUE	FALSE
chr7	141641246	A	T	ENST00000649286	ENSG00000006530	AGK	FALSE	FALSE
chr7	141641247	G	A	ENST00000649286	ENSG00000006530	AGK	TRUE	FALSE
chr7	141641247	G	C	ENST00000649286	ENSG00000006530	AGK	TRUE	FALSE
chr7	141641247	G	T	ENST00000649286	ENSG00000006530	AGK	TRUE	FALSE
chr7	141641248	G	T	ENST00000649286	ENSG00000006530	AGK	TRUE	TRUE
chr7	141641252	G	A	ENST00000649286	ENSG00000006530	AGK	TRUE	TRUE
chr7	141641253	G	A	ENST00000649286	ENSG00000006530	AGK	TRUE	TRUE
chr7	141641257	C	T	ENST00000649286	ENSG00000006530	AGK	TRUE	TRUE
chr7	141641266	C	T	ENST00000649286	ENSG00000006530	AGK	TRUE	TRUE
chr7	141641279	C	A	ENST00000649286	ENSG00000006530	AGK	TRUE	TRUE
chr7	141641279	C	G	ENST00000649286	ENSG00000006530	AGK	TRUE	TRUE
chr7	141641283	C	A	ENST00000649286	ENSG00000006530	AGK	TRUE	TRUE
chr7	141641283	C	G	ENST00000649286	ENSG00000006530	AGK	TRUE	TRUE
chr7	141641287	G	T	ENST00000649286	ENSG00000006530	AGK	TRUE	TRUE
chr7	141641296	G	T	ENST00000649286	ENSG00000006530	AGK	TRUE	TRUE
chr7	141641299	A	T	ENST00000649286	ENSG00000006530	AGK	TRUE	TRUE
chr7	141641311	G	T	ENST00000649286	ENSG00000006530	AGK	TRUE	TRUE
chr7	141641317	G	T	ENST00000649286	ENSG00000006530	AGK	TRUE	TRUE
chr7	141641320	G	T	ENST00000649286	ENSG00000006530	AGK	TRUE	TRUE
chr7	141641332	C	T	ENST00000649286	ENSG00000006530	AGK	TRUE	TRUE
chr7	141641345	T	A	ENST00000649286	ENSG00000006530	AGK	TRUE	TRUE
chr7	141641349	C	A	ENST00000649286	ENSG00000006530	AGK	TRUE	TRUE
chr7	141641349	C	G	ENST00000649286	ENSG00000006530	AGK	TRUE	TRUE
chr7	141641353	A	T	ENST00000649286	ENSG00000006530	AGK	TRUE	TRUE
chr7	141641360	T	A	ENST00000649286	ENSG00000006530	AGK	TRUE	TRUE
chr7	141641360	T	G	ENST00000649286	ENSG00000006530	AGK	TRUE	TRUE
chr7	141641362	C	T	ENST00000649286	ENSG00000006530	AGK	TRUE	TRUE
chr7	141641379	C	A	ENST00000649286	ENSG00000006530	AGK	TRUE	TRUE
chr7	141641379	C	G	ENST00000649286	ENSG00000006530	AGK	TRUE	TRUE
chr7	141641381	G	A	ENST00000649286	ENSG00000006530	AGK	TRUE	TRUE
chr7	141641382	G	A	ENST00000649286	ENSG00000006530	AGK	TRUE	TRUE
chr7	141641386	C	T	ENST00000649286	ENSG00000006530	AGK	TRUE	TRUE
chr7	141641392	C	T	ENST00000649286	ENSG00000006530	AGK	TRUE	TRUE
chr7	141641399	G	A	ENST00000649286	ENSG00000006530	AGK	TRUE	FALSE
chr7	141641399	G	C	ENST00000649286	ENSG00000006530	AGK	TRUE	FALSE
chr7	141641399	G	T	ENST00000649286	ENSG00000006530	AGK	TRUE	FALSE
chr7	141641400	T	A	ENST00000649286	ENSG00000006530	AGK	TRUE	FALSE
chr7	141641400	T	C	ENST00000649286	ENSG00000006530	AGK	TRUE	FALSE
chr7	141641400	T	G	ENST00000649286	ENSG00000006530	AGK	TRUE	FALSE
chr7	141641809	A	C	ENST00000649286	ENSG00000006530	AGK	TRUE	FALSE
chr7	141641809	A	G	ENST00000649286	ENSG00000006530	AGK	TRUE	FALSE
chr7	141641809	A	T	ENST00000649286	ENSG00000006530	AGK	TRUE	FALSE
chr7	141641810	G	A	ENST00000649286	ENSG00000006530	AGK	TRUE	FALSE
chr7	141641810	G	C	ENST00000649286	ENSG00000006530	AGK	TRUE	FALSE
chr7	141641810	G	T	ENST00000649286	ENSG00000006530	AGK	TRUE	FALSE
chr7	141641819	C	T	ENST00000649286	ENSG00000006530	AGK	TRUE	TRUE
chr7	141641822	G	T	ENST00000649286	ENSG00000006530	AGK	TRUE	TRUE
chr7	141641834	G	T	ENST00000649286	ENSG00000006530	AGK	TRUE	TRUE
chr7	141641841	G	A	ENST00000649286	ENSG00000006530	AGK	TRUE	TRUE
chr7	141641842	G	A	ENST00000649286	ENSG00000006530	AGK	TRUE	TRUE
chr7	141641843	A	T	ENST00000649286	ENSG00000006530	AGK	TRUE	TRUE
chr7	141641852	C	T	ENST00000649286	ENSG00000006530	AGK	TRUE	TRUE
chr7	141641867	G	T	ENST00000649286	ENSG00000006530	AGK	TRUE	TRUE
chr7	141641894	C	T	ENST00000649286	ENSG00000006530	AGK	TRUE	TRUE
chr7	141641909	G	A	ENST00000649286	ENSG00000006530	AGK	TRUE	FALSE
chr7	141641909	G	C	ENST00000649286	ENSG00000006530	AGK	TRUE	FALSE
chr7	141641909	G	T	ENST00000649286	ENSG00000006530	AGK	TRUE	FALSE
chr7	141641910	T	A	ENST00000649286	ENSG00000006530	AGK	TRUE	FALSE
chr7	141641910	T	C	ENST00000649286	ENSG00000006530	AGK	TRUE	FALSE
chr7	141641910	T	G	ENST00000649286	ENSG00000006530	AGK	TRUE	FALSE
chr7	141649261	A	C	ENST00000649286	ENSG00000006530	AGK	TRUE	FALSE
chr7	141649261	A	G	ENST00000649286	ENSG00000006530	AGK	TRUE	FALSE
chr7	141649261	A	T	ENST00000649286	ENSG00000006530	AGK	TRUE	FALSE
chr7	141649262	G	A	ENST00000649286	ENSG00000006530	AGK	TRUE	FALSE
chr7	141649262	G	C	ENST00000649286	ENSG00000006530	AGK	TRUE	FALSE
chr7	141649262	G	T	ENST00000649286	ENSG00000006530	AGK	TRUE	FALSE
chr7	141649266	A	T	ENST00000649286	ENSG00000006530	AGK	TRUE	TRUE
chr7	141649269	G	T	ENST00000649286	ENSG00000006530	AGK	TRUE	TRUE
chr7	141649289	C	A	ENST00000649286	ENSG00000006530	AGK	TRUE	TRUE
chr7	141649293	G	T	ENST00000649286	ENSG00000006530	AGK	TRUE	TRUE
chr7	141649311	A	T	ENST00000649286	ENSG00000006530	AGK	TRUE	TRUE
chr7	141649314	G	T	ENST00000649286	ENSG00000006530	AGK	TRUE	TRUE
chr7	141649332	G	T	ENST00000649286	ENSG00000006530	AGK	TRUE	TRUE
chr7	141649334	G	A	ENST00000649286	ENSG00000006530	AGK	TRUE	FALSE
chr7	141649334	G	C	ENST00000649286	ENSG00000006530	AGK	TRUE	FALSE
chr7	141649334	G	T	ENST00000649286	ENSG00000006530	AGK	TRUE	FALSE
chr7	141649335	T	A	ENST00000649286	ENSG00000006530	AGK	TRUE	FALSE
chr7	141649335	T	C	ENST00000649286	ENSG00000006530	AGK	TRUE	FALSE
chr7	141649335	T	G	ENST00000649286	ENSG00000006530	AGK	TRUE	FALSE
chr7	141651523	A	C	ENST00000649286	ENSG00000006530	AGK	TRUE	FALSE
chr7	141651523	A	G	ENST00000649286	ENSG00000006530	AGK	TRUE	FALSE
chr7	141651523	A	T	ENST00000649286	ENSG00000006530	AGK	TRUE	FALSE
chr7	141651524	G	A	ENST00000649286	ENSG00000006530	AGK	TRUE	FALSE
chr7	141651524	G	C	ENST00000649286	ENSG00000006530	AGK	TRUE	FALSE
chr7	141651524	G	T	ENST00000649286	ENSG00000006530	AGK	TRUE	FALSE
chr7	141651529	C	T	ENST00000649286	ENSG00000006530	AGK	TRUE	TRUE
chr7	141651532	A	T	ENST00000649286	ENSG00000006530	AGK	TRUE	TRUE
chr7	141651538	A	T	ENST00000649286	ENSG00000006530	AGK
chr7	141651547	A	T	ENST00000649286	ENSG00000006530	AGK	TRUE	TRUE
chr7	141651559	G	T	ENST00000649286	ENSG00000006530	AGK	FALSE	FALSE
chr7	141651568	G	T	ENST00000649286	ENSG00000006530	AGK	FALSE	FALSE
chr7	141651573	T	A	ENST00000649286	ENSG00000006530	AGK	FALSE	FALSE
chr7	141651577	C	T	ENST00000649286	ENSG00000006530	AGK	FALSE	FALSE
chr7	141651586	C	T	ENST00000649286	ENSG00000006530	AGK	FALSE	FALSE
chr7	141651591	C	A	ENST00000649286	ENSG00000006530	AGK	FALSE	FALSE
chr7	141651596	T	A	ENST00000649286	ENSG00000006530	AGK	FALSE	FALSE
chr7	141651607	G	T	ENST00000649286	ENSG00000006530	AGK	FALSE	FALSE
chr7	141651610	G	A	ENST00000649286	ENSG00000006530	AGK	TRUE	FALSE
chr7	141651610	G	C	ENST00000649286	ENSG00000006530	AGK	TRUE	FALSE
chr7	141651610	G	T	ENST00000649286	ENSG00000006530	AGK	TRUE	FALSE
chr7	141651611	T	A	ENST00000649286	ENSG00000006530	AGK	TRUE	FALSE
chr7	141651611	T	C	ENST00000649286	ENSG00000006530	AGK	TRUE	FALSE
chr7	141651611	T	G	ENST00000649286	ENSG00000006530	AGK	TRUE	FALSE
chr7	141652785	A	C	ENST00000649286	ENSG00000006530	AGK	TRUE	FALSE
chr7	141652785	A	G	ENST00000649286	ENSG00000006530	AGK	TRUE	FALSE
chr7	141652785	A	T	ENST00000649286	ENSG00000006530	AGK	TRUE	FALSE
chr7	141652786	G	A	ENST00000649286	ENSG00000006530	AGK	TRUE	FALSE
chr7	141652786	G	C	ENST00000649286	ENSG00000006530	AGK	TRUE	FALSE
chr7	141652786	G	T	ENST00000649286	ENSG00000006530	AGK	TRUE	FALSE
chr7	141652787	G	T	ENST00000649286	ENSG00000006530	AGK	FALSE	FALSE
chr7	141652817	G	T	ENST00000649286	ENSG00000006530	AGK	FALSE	FALSE
chr7	141652820	G	T	ENST00000649286	ENSG00000006530	AGK	FALSE	FALSE
chr7	141652825	T	A	ENST00000649286	ENSG00000006530	AGK	FALSE	FALSE
chr7	141652825	T	G	ENST00000649286	ENSG00000006530	AGK	FALSE	FALSE
chr7	141652826	G	T	ENST00000649286	ENSG00000006530	AGK	FALSE	FALSE
chr7	141652841	G	T	ENST00000649286	ENSG00000006530	AGK	FALSE	FALSE
chr7	141652847	A	T	ENST00000649286	ENSG00000006530	AGK	FALSE	FALSE
chr7	141652862	A	T	ENST00000649286	ENSG00000006530	AGK	FALSE	FALSE
chr7	141652868	C	T	ENST00000649286	ENSG00000006530	AGK	FALSE	FALSE
chr7	141652879	T	A	ENST00000649286	ENSG00000006530	AGK	FALSE	FALSE
chr7	141652889	A	T	ENST00000649286	ENSG00000006530	AGK	FALSE	FALSE
chr7	141652892	A	T	ENST00000649286	ENSG00000006530	AGK	FALSE	FALSE
chr7	141652895	G	T	ENST00000649286	ENSG00000006530	AGK	FALSE	FALSE
chr7	141652898	C	T	ENST00000649286	ENSG00000006530	AGK	FALSE	FALSE
chr7	141652919	C	T	ENST00000649286	ENSG00000006530	AGK	FALSE	FALSE
chr7	141662662	G	T	ENST00000536163	ENSG00000257093	DENND11	FALSE	FALSE
chr7	141662665	A	T	ENST00000536163	ENSG00000257093	DENND11	FALSE	FALSE
chr7	141662701	A	C	ENST00000536163	ENSG00000257093	DENND11	FALSE	FALSE
chr7	141662701	A	T	ENST00000536163	ENSG00000257093	DENND11	FALSE	FALSE
chr7	141662709	C	A	ENST00000536163	ENSG00000257093	DENND11	FALSE	FALSE
chr7	141662739	C	A	ENST00000536163	ENSG00000257093	DENND11	FALSE	FALSE
chr7	141662742	G	A	ENST00000536163	ENSG00000257093	DENND11	FALSE	FALSE
chr7	141662772	C	A	ENST00000536163	ENSG00000257093	DENND11	FALSE	FALSE
chr7	141662787	T	A	ENST00000536163	ENSG00000257093	DENND11	FALSE	FALSE
chr7	141662793	G	A	ENST00000536163	ENSG00000257093	DENND11	FALSE	FALSE
chr7	141662808	C	A	ENST00000536163	ENSG00000257093	DENND11	FALSE	FALSE
chr7	141662810	A	T	ENST00000536163	ENSG00000257093	DENND11	FALSE	FALSE
chr7	141662813	A	T	ENST00000536163	ENSG00000257093	DENND11	FALSE	FALSE
chr7	141662820	G	A	ENST00000536163	ENSG00000257093	DENND11	FALSE	FALSE
chr7	141662838	G	A	ENST00000536163	ENSG00000257093	DENND11	FALSE	FALSE
chr7	141662841	C	A	ENST00000536163	ENSG00000257093	DENND11	FALSE	FALSE
chr7	141662852	C	A	ENST00000536163	ENSG00000257093	DENND11	TRUE	FALSE
chr7	141662852	C	G	ENST00000536163	ENSG00000257093	DENND11	TRUE	FALSE
chr7	141662852	C	T	ENST00000536163	ENSG00000257093	DENND11	TRUE	FALSE
chr7	141662853	T	A	ENST00000536163	ENSG00000257093	DENND11	TRUE	FALSE
chr7	141662853	T	C	ENST00000536163	ENSG00000257093	DENND11	TRUE	FALSE
chr7	141662853	T	G	ENST00000536163	ENSG00000257093	DENND11	TRUE	FALSE
chr7	141664170	A	C	ENST00000536163	ENSG00000257093	DENND11	TRUE	FALSE
chr7	141664170	A	G	ENST00000536163	ENSG00000257093	DENND11	TRUE	FALSE
chr7	141664170	A	T	ENST00000536163	ENSG00000257093	DENND11	TRUE	FALSE
chr7	141664171	C	A	ENST00000536163	ENSG00000257093	DENND11	TRUE	FALSE
chr7	141664171	C	G	ENST00000536163	ENSG00000257093	DENND11	TRUE	FALSE
chr7	141664171	C	T	ENST00000536163	ENSG00000257093	DENND11	TRUE	FALSE
chr7	141664188	C	A	ENST00000536163	ENSG00000257093	DENND11	FALSE	FALSE
chr7	141664191	C	A	ENST00000536163	ENSG00000257093	DENND11	FALSE	FALSE
chr7	141664192	A	T	ENST00000536163	ENSG00000257093	DENND11	FALSE	FALSE
chr7	141664201	G	C	ENST00000536163	ENSG00000257093	DENND11	FALSE	FALSE
chr7	141664201	G	T	ENST00000536163	ENSG00000257093	DENND11	FALSE	FALSE
chr7	141664209	C	A	ENST00000536163	ENSG00000257093	DENND11	FALSE	FALSE
chr7	141664212	C	A	ENST00000536163	ENSG00000257093	DENND11	FALSE	FALSE
chr7	141664218	C	A	ENST00000536163	ENSG00000257093	DENND11	FALSE	FALSE
chr7	141664221	G	A	ENST00000536163	ENSG00000257093	DENND11	FALSE	FALSE
chr7	141664225	G	C	ENST00000536163	ENSG00000257093	DENND11	TRUE	TRUE
chr7	141664225	G	T	ENST00000536163	ENSG00000257093	DENND11	TRUE	TRUE
chr7	141664229	A	T	ENST00000536163	ENSG00000257093	DENND11	TRUE	TRUE
chr7	141664239	G	A	ENST00000536163	ENSG00000257093	DENND11	TRUE	TRUE
chr7	141664241	C	A	ENST00000536163	ENSG00000257093	DENND11	TRUE	FALSE
chr7	141664241	C	G	ENST00000536163	ENSG00000257093	DENND11	TRUE	FALSE
chr7	141664241	C	T	ENST00000536163	ENSG00000257093	DENND11	TRUE	FALSE
chr7	141664242	T	A	ENST00000536163	ENSG00000257093	DENND11	TRUE	FALSE
chr7	141664242	T	C	ENST00000536163	ENSG00000257093	DENND11	TRUE	FALSE
chr7	141664242	T	G	ENST00000536163	ENSG00000257093	DENND11	TRUE	FALSE
chr7	141664902	A	C	ENST00000536163	ENSG00000257093	DENND11	TRUE	FALSE
chr7	141664902	A	G	ENST00000536163	ENSG00000257093	DENND11	TRUE	FALSE
chr7	141664902	A	T	ENST00000536163	ENSG00000257093	DENND11	TRUE	FALSE
chr7	141664903	C	A	ENST00000536163	ENSG00000257093	DENND11	TRUE	FALSE
chr7	141664903	C	G	ENST00000536163	ENSG00000257093	DENND11	TRUE	FALSE
chr7	141664903	C	T	ENST00000536163	ENSG00000257093	DENND11	TRUE	FALSE
chr7	141664908	G	A	ENST00000536163	ENSG00000257093	DENND11	TRUE	TRUE
chr7	141664911	C	A	ENST00000536163	ENSG00000257093	DENND11	TRUE	TRUE
chr7	141664924	G	C	ENST00000536163	ENSG00000257093	DENND11	TRUE	TRUE
chr7	141664924	G	T	ENST00000536163	ENSG00000257093	DENND11	TRUE	TRUE
chr7	141664929	T	A	ENST00000536163	ENSG00000257093	DENND11	TRUE	TRUE
chr7	141664932	C	A	ENST00000536163	ENSG00000257093	DENND11	TRUE	TRUE
chr7	141664953	T	A	ENST00000536163	ENSG00000257093	DENND11	TRUE	TRUE
chr7	141664965	G	A	ENST00000536163	ENSG00000257093	DENND11	TRUE	TRUE
chr7	141664986	T	A	ENST00000536163	ENSG00000257093	DENND11	TRUE	TRUE
chr7	141664995	G	A	ENST00000536163	ENSG00000257093	DENND11	TRUE	TRUE
chr7	141665005	G	C	ENST00000536163	ENSG00000257093	DENND11	TRUE	TRUE
chr7	141665005	G	T	ENST00000536163	ENSG00000257093	DENND11	TRUE	TRUE
chr7	141665014	A	C	ENST00000536163	ENSG00000257093	DENND11	TRUE	TRUE
chr7	141665014	A	T	ENST00000536163	ENSG00000257093	DENND11	TRUE	TRUE
chr7	141665022	C	A	ENST00000536163	ENSG00000257093	DENND11	TRUE	TRUE
chr7	141665028	T	A	ENST00000536163	ENSG00000257093	DENND11	TRUE	TRUE
chr7	141665031	C	A	ENST00000536163	ENSG00000257093	DENND11	TRUE	TRUE
chr7	141665034	C	A	ENST00000536163	ENSG00000257093	DENND11	TRUE	TRUE
chr7	141665043	T	A	ENST00000536163	ENSG00000257093	DENND11	TRUE	TRUE
chr7	141665046	C	A	ENST00000536163	ENSG00000257093	DENND11	TRUE	TRUE
chr7	141665053	G	T	ENST00000536163	ENSG00000257093	DENND11	TRUE	TRUE
chr7	141665055	C	A	ENST00000536163	ENSG00000257093	DENND11	TRUE	FALSE
chr7	141665055	C	G	ENST00000536163	ENSG00000257093	DENND11	TRUE	FALSE
chr7	141665055	C	T	ENST00000536163	ENSG00000257093	DENND11	TRUE	FALSE
chr7	141665056	T	A	ENST00000536163	ENSG00000257093	DENND11	TRUE	FALSE
chr7	141665056	T	C	ENST00000536163	ENSG00000257093	DENND11	TRUE	FALSE
chr7	141665056	T	G	ENST00000536163	ENSG00000257093	DENND11	TRUE	FALSE
chr7	141665185	A	C	ENST00000536163	ENSG00000257093	DENND11	TRUE	FALSE
chr7	141665185	A	G	ENST00000536163	ENSG00000257093	DENND11	TRUE	FALSE
chr7	141665185	A	T	ENST00000536163	ENSG00000257093	DENND11	TRUE	FALSE
chr7	141665186	C	A	ENST00000536163	ENSG00000257093	DENND11	TRUE	FALSE
chr7	141665186	C	G	ENST00000536163	ENSG00000257093	DENND11	TRUE	FALSE
chr7	141665186	C	T	ENST00000536163	ENSG00000257093	DENND11	TRUE	FALSE
chr7	141665194	A	C	ENST00000536163	ENSG00000257093	DENND11	TRUE	TRUE
chr7	141665194	A	T	ENST00000536163	ENSG00000257093	DENND11	TRUE	TRUE
chr7	141665205	C	A	ENST00000536163	ENSG00000257093	DENND11	TRUE	TRUE
chr7	141665211	C	A	ENST00000536163	ENSG00000257093	DENND11	TRUE	TRUE
chr7	141665220	C	A	ENST00000536163	ENSG00000257093	DENND11	TRUE	TRUE
chr7	141665239	G	C	ENST00000536163	ENSG00000257093	DENND11	TRUE	TRUE
chr7	141665239	G	T	ENST00000536163	ENSG00000257093	DENND11	TRUE	TRUE
chr7	141665253	T	A	ENST00000536163	ENSG00000257093	DENND11	TRUE	TRUE
chr7	141665259	C	A	ENST00000536163	ENSG00000257093	DENND11	TRUE	TRUE
chr7	141665288	G	C	ENST00000536163	ENSG00000257093	DENND11	TRUE	TRUE
chr7	141665288	G	T	ENST00000536163	ENSG00000257093	DENND11	TRUE	TRUE
chr7	141665300	A	T	ENST00000536163	ENSG00000257093	DENND11	TRUE	TRUE
chr7	141665302	G	T	ENST00000536163	ENSG00000257093	DENND11	TRUE	TRUE
chr7	141665305	G	T	ENST00000536163	ENSG00000257093	DENND11	TRUE	TRUE
chr7	141665308	G	T	ENST00000536163	ENSG00000257093	DENND11	TRUE	TRUE
chr7	141665311	G	T	ENST00000536163	ENSG00000257093	DENND11	TRUE	TRUE
chr7	141665314	G	C	ENST00000536163	ENSG00000257093	DENND11	TRUE	TRUE
chr7	141665314	G	T	ENST00000536163	ENSG00000257093	DENND11	TRUE	TRUE
chr7	141665319	C	A	ENST00000536163	ENSG00000257093	DENND11	TRUE	FALSE
chr7	141665319	C	G	ENST00000536163	ENSG00000257093	DENND11	TRUE	FALSE
chr7	141665319	C	T	ENST00000536163	ENSG00000257093	DENND11	TRUE	FALSE
chr7	141665320	T	A	ENST00000536163	ENSG00000257093	DENND11	TRUE	FALSE
chr7	141665320	T	C	ENST00000536163	ENSG00000257093	DENND11	TRUE	FALSE
chr7	141665320	T	G	ENST00000536163	ENSG00000257093	DENND11	TRUE	FALSE
chr7	141666285	A	C	ENST00000536163	ENSG00000257093	DENND11	FALSE	FALSE
chr7	141666285	A	G	ENST00000536163	ENSG00000257093	DENND11	FALSE	FALSE
chr7	141666285	A	T	ENST00000536163	ENSG00000257093	DENND11	FALSE	FALSE
chr7	141666286	C	A	ENST00000536163	ENSG00000257093	DENND11	FALSE	FALSE
chr7	141666286	C	G	ENST00000536163	ENSG00000257093	DENND11	FALSE	FALSE
chr7	141666286	C	T	ENST00000536163	ENSG00000257093	DENND11	FALSE	FALSE
chr7	141666290	T	A	ENST00000536163	ENSG00000257093	DENND11	TRUE	TRUE
chr7	141666291	A	C	ENST00000536163	ENSG00000257093	DENND11	TRUE	TRUE
chr7	141666291	A	T	ENST00000536163	ENSG00000257093	DENND11	TRUE	TRUE
chr7	141666294	G	T	ENST00000536163	ENSG00000257093	DENND11	TRUE	TRUE
chr7	141666328	A	T	ENST00000536163	ENSG00000257093	DENND11	TRUE	TRUE
chr7	141666338	T	A	ENST00000536163	ENSG00000257093	DENND11	TRUE	TRUE
chr7	141666341	G	A	ENST00000536163	ENSG00000257093	DENND11	TRUE	TRUE
chr7	141666346	A	C	ENST00000536163	ENSG00000257093	DENND11	TRUE	TRUE
chr7	141666346	A	T	ENST00000536163	ENSG00000257093	DENND11	TRUE	TRUE
chr7	141666356	T	A	ENST00000536163	ENSG00000257093	DENND11	TRUE	TRUE
chr7	141666357	C	T	ENST00000536163	ENSG00000257093	DENND11	TRUE	TRUE
chr7	141666358	C	T	ENST00000536163	ENSG00000257093	DENND11	TRUE	TRUE
chr7	141666374	G	A	ENST00000536163	ENSG00000257093	DENND11	TRUE	TRUE
chr7	141666377	C	A	ENST00000536163	ENSG00000257093	DENND11	TRUE	TRUE
chr7	141666380	C	A	ENST00000536163	ENSG00000257093	DENND11	TRUE	TRUE
chr7	141666389	T	A	ENST00000536163	ENSG00000257093	DENND11	TRUE	TRUE
chr7	141666398	G	A	ENST00000536163	ENSG00000257093	DENND11	TRUE	TRUE
chr7	141666405	G	T	ENST00000536163	ENSG00000257093	DENND11	TRUE	TRUE
chr7	141666426	C	A	ENST00000536163	ENSG00000257093	DENND11	TRUE	FALSE
chr7	141666426	C	G	ENST00000536163	ENSG00000257093	DENND11	TRUE	FALSE
chr7	141666426	C	T	ENST00000536163	ENSG00000257093	DENND11	TRUE	FALSE
chr7	141666427	T	A	ENST00000536163	ENSG00000257093	DENND11	TRUE	FALSE
chr7	141666427	T	C	ENST00000536163	ENSG00000257093	DENND11	TRUE	FALSE
chr7	141666427	T	G	ENST00000536163	ENSG00000257093	DENND11	TRUE	FALSE
chr7	141674065	A	C	ENST00000536163	ENSG00000257093	DENND11	TRUE	FALSE
chr7	141674065	A	G	ENST00000536163	ENSG00000257093	DENND11	TRUE	FALSE
chr7	141674065	A	T	ENST00000536163	ENSG00000257093	DENND11	TRUE	FALSE
chr7	141674066	C	A	ENST00000536163	ENSG00000257093	DENND11	TRUE	FALSE
chr7	141674066	C	G	ENST00000536163	ENSG00000257093	DENND11	TRUE	FALSE
chr7	141674066	C	T	ENST00000536163	ENSG00000257093	DENND11	TRUE	FALSE
chr7	141674069	T	A	ENST00000536163	ENSG00000257093	DENND11	TRUE	TRUE
chr7	141674075	C	A	ENST00000536163	ENSG00000257093	DENND11	TRUE	TRUE
chr7	141674079	G	C	ENST00000536163	ENSG00000257093	DENND11	TRUE	TRUE
chr7	141674079	G	T	ENST00000536163	ENSG00000257093	DENND11	TRUE	TRUE
chr7	141674085	G	C	ENST00000536163	ENSG00000257093	DENND11	TRUE	TRUE
chr7	141674085	G	T	ENST00000536163	ENSG00000257093	DENND11	TRUE	TRUE
chr7	141674090	G	A	ENST00000536163	ENSG00000257093	DENND11	TRUE	TRUE
chr7	141674106	C	T	ENST00000536163	ENSG00000257093	DENND11	TRUE	TRUE
chr7	141674107	C	T	ENST00000536163	ENSG00000257093	DENND11	TRUE	TRUE
chr7	141674109	G	C	ENST00000536163	ENSG00000257093	DENND11	TRUE	TRUE
chr7	141674109	G	T	ENST00000536163	ENSG00000257093	DENND11	TRUE	TRUE
chr7	141674135	T	A	ENST00000536163	ENSG00000257093	DENND11	TRUE	TRUE
chr7	141674162	T	A	ENST00000536163	ENSG00000257093	DENND11	TRUE	TRUE
chr7	141674165	T	A	ENST00000536163	ENSG00000257093	DENND11	TRUE	TRUE
chr7	141674171	C	A	ENST00000536163	ENSG00000257093	DENND11	TRUE	TRUE
chr7	141674172	A	C	ENST00000536163	ENSG00000257093	DENND11	TRUE	TRUE
chr7	141674172	A	T	ENST00000536163	ENSG00000257093	DENND11	TRUE	TRUE
chr7	141674193	G	C	ENST00000536163	ENSG00000257093	DENND11	TRUE	TRUE
chr7	141674193	G	T	ENST00000536163	ENSG00000257093	DENND11	TRUE	TRUE
chr7	141674201	C	A	ENST00000536163	ENSG00000257093	DENND11	TRUE	TRUE
chr7	141674210	C	A	ENST00000536163	ENSG00000257093	DENND11	TRUE	TRUE
chr7	141674212	A	T	ENST00000536163	ENSG00000257093	DENND11	TRUE	TRUE
chr7	141674216	G	A	ENST00000536163	ENSG00000257093	DENND11	TRUE	TRUE
chr7	141674221	C	A	ENST00000536163	ENSG00000257093	DENND11	TRUE	FALSE
chr7	141674221	C	G	ENST00000536163	ENSG00000257093	DENND11	TRUE	FALSE
chr7	141674221	C	T	ENST00000536163	ENSG00000257093	DENND11	TRUE	FALSE
chr7	141674222	T	A	ENST00000536163	ENSG00000257093	DENND11	TRUE	FALSE
chr7	141674222	T	C	ENST00000536163	ENSG00000257093	DENND11	TRUE	FALSE
chr7	141674222	T	G	ENST00000536163	ENSG00000257093	DENND11	TRUE	FALSE
chr7	141685476	A	C	ENST00000536163	ENSG00000257093	DENND11	FALSE	FALSE
chr7	141685476	A	G	ENST00000536163	ENSG00000257093	DENND11	FALSE	FALSE
chr7	141685476	A	T	ENST00000536163	ENSG00000257093	DENND11	FALSE	FALSE
chr7	141685477	C	A	ENST00000536163	ENSG00000257093	DENND11	FALSE	FALSE
chr7	141685477	C	G	ENST00000536163	ENSG00000257093	DENND11	FALSE	FALSE
chr7	141685477	C	T	ENST00000536163	ENSG00000257093	DENND11	FALSE	FALSE
chr7	141685485	G	A	ENST00000536163	ENSG00000257093	DENND11	TRUE	TRUE
chr7	141685491	C	A	ENST00000536163	ENSG00000257093	DENND11	TRUE	TRUE
chr7	141685493	A	T	ENST00000536163	ENSG00000257093	DENND11	TRUE	TRUE
chr7	141685504	G	C	ENST00000536163	ENSG00000257093	DENND11	TRUE	TRUE
chr7	141685504	G	T	ENST00000536163	ENSG00000257093	DENND11	TRUE	TRUE
chr7	141685510	G	C	ENST00000536163	ENSG00000257093	DENND11	TRUE	TRUE
chr7	141685510	G	T	ENST00000536163	ENSG00000257093	DENND11	TRUE	TRUE
chr7	141685522	G	C	ENST00000536163	ENSG00000257093	DENND11	TRUE	TRUE
chr7	141685522	G	T	ENST00000536163	ENSG00000257093	DENND11	TRUE	TRUE
chr7	141685551	T	A	ENST00000536163	ENSG00000257093	DENND11	TRUE	TRUE
chr7	141685569	C	A	ENST00000536163	ENSG00000257093	DENND11	TRUE	TRUE
chr7	141685575	C	A	ENST00000536163	ENSG00000257093	DENND11	TRUE	TRUE
chr7	141685581	C	A	ENST00000536163	ENSG00000257093	DENND11	TRUE	TRUE
chr7	141685600	G	T	ENST00000536163	ENSG00000257093	DENND11	TRUE	TRUE
chr7	141685626	T	A	ENST00000536163	ENSG00000257093	DENND11	TRUE	TRUE
chr7	141685629	G	A	ENST00000536163	ENSG00000257093	DENND11	TRUE	TRUE
chr7	141685633	A	C	ENST00000536163	ENSG00000257093	DENND11	TRUE	TRUE
chr7	141685633	A	T	ENST00000536163	ENSG00000257093	DENND11	TRUE	TRUE
chr7	141685637	C	A	ENST00000536163	ENSG00000257093	DENND11	TRUE	FALSE
chr7	141685637	C	G	ENST00000536163	ENSG00000257093	DENND11	TRUE	FALSE
chr7	141685637	C	T	ENST00000536163	ENSG00000257093	DENND11	TRUE	FALSE
chr7	141685638	T	A	ENST00000536163	ENSG00000257093	DENND11	TRUE	FALSE
chr7	141685638	T	C	ENST00000536163	ENSG00000257093	DENND11	TRUE	FALSE
chr7	141685638	T	G	ENST00000536163	ENSG00000257093	DENND11	TRUE	FALSE
chr7	141686557	A	C	ENST00000536163	ENSG00000257093	DENND11	TRUE	FALSE
chr7	141686557	A	G	ENST00000536163	ENSG00000257093	DENND11	TRUE	FALSE
chr7	141686557	A	T	ENST00000536163	ENSG00000257093	DENND11	TRUE	FALSE
chr7	141686558	C	A	ENST00000536163	ENSG00000257093	DENND11	TRUE	FALSE
chr7	141686558	C	G	ENST00000536163	ENSG00000257093	DENND11	TRUE	FALSE
chr7	141686558	C	T	ENST00000536163	ENSG00000257093	DENND11	TRUE	FALSE
chr7	141686572	G	A	ENST00000536163	ENSG00000257093	DENND11	TRUE	TRUE
chr7	141686578	T	A	ENST00000536163	ENSG00000257093	DENND11	TRUE	TRUE
chr7	141686602	T	A	ENST00000536163	ENSG00000257093	DENND11	TRUE	TRUE
chr7	141686608	C	A	ENST00000536163	ENSG00000257093	DENND11	TRUE	TRUE
chr7	141686617	C	A	ENST00000536163	ENSG00000257093	DENND11	TRUE	TRUE
chr7	141686632	G	A	ENST00000536163	ENSG00000257093	DENND11	TRUE	TRUE
chr7	141686637	A	C	ENST00000536163	ENSG00000257093	DENND11	TRUE	TRUE
chr7	141686637	A	T	ENST00000536163	ENSG00000257093	DENND11	TRUE	TRUE
chr7	141686639	G	T	ENST00000536163	ENSG00000257093	DENND11	TRUE	TRUE
chr7	141686642	C	T	ENST00000536163	ENSG00000257093	DENND11	TRUE	TRUE
chr7	141686643	C	T	ENST00000536163	ENSG00000257093	DENND11	TRUE	TRUE
chr7	141686647	C	A	ENST00000536163	ENSG00000257093	DENND11	TRUE	TRUE
chr7	141686659	C	A	ENST00000536163	ENSG00000257093	DENND11	TRUE	FALSE
chr7	141686659	C	G	ENST00000536163	ENSG00000257093	DENND11	TRUE	FALSE
chr7	141686659	C	T	ENST00000536163	ENSG00000257093	DENND11	TRUE	FALSE
chr7	141686660	T	A	ENST00000536163	ENSG00000257093	DENND11	TRUE	FALSE
chr7	141686660	T	C	ENST00000536163	ENSG00000257093	DENND11	TRUE	FALSE
chr7	141686660	T	G	ENST00000536163	ENSG00000257093	DENND11	TRUE	FALSE
chr7	141701884	A	C	ENST00000536163	ENSG00000257093	DENND11	TRUE	FALSE
chr7	141701884	A	G	ENST00000536163	ENSG00000257093	DENND11	TRUE	FALSE
chr7	141701884	A	T	ENST00000536163	ENSG00000257093	DENND11	TRUE	FALSE
chr7	141701885	C	A	ENST00000536163	ENSG00000257093	DENND11	TRUE	FALSE
chr7	141701885	C	G	ENST00000536163	ENSG00000257093	DENND11	TRUE	FALSE
chr7	141701885	C	T	ENST00000536163	ENSG00000257093	DENND11	TRUE	FALSE
chr7	141701886	C	A	ENST00000536163	ENSG00000257093	DENND11
chr7	141701888	G	T	ENST00000536163	ENSG00000257093	DENND11
chr7	141701928	G	A	ENST00000536163	ENSG00000257093	DENND11
chr7	141701934	C	A	ENST00000536163	ENSG00000257093	DENND11
chr7	141701937	C	A	ENST00000536163	ENSG00000257093	DENND11
chr7	141701952	C	A	ENST00000536163	ENSG00000257093	DENND11
chr7	141701967	G	A	ENST00000536163	ENSG00000257093	DENND11
chr7	141701979	C	A	ENST00000536163	ENSG00000257093	DENND11
chr7	141701994	C	A	ENST00000536163	ENSG00000257093	DENND11
chr7	141701997	C	A	ENST00000536163	ENSG00000257093	DENND11
chr7	141702003	C	A	ENST00000536163	ENSG00000257093	DENND11
chr7	141702021	C	A	ENST00000536163	ENSG00000257093	DENND11
chr7	141702058	C	T	ENST00000536163	ENSG00000257093	DENND11
chr7	141702059	C	T	ENST00000536163	ENSG00000257093	DENND11
chr7	141702066	C	A	ENST00000536163	ENSG00000257093	DENND11
chr7	141702072	G	A	ENST00000536163	ENSG00000257093	DENND11
chr7	141702078	G	A	ENST00000536163	ENSG00000257093	DENND11
chr7	141702087	G	A	ENST00000536163	ENSG00000257093	DENND11		FALSE
chr7	141702111	C	A	ENST00000536163	ENSG00000257093	DENND11	FALSE	FALSE
chr7	141702115	C	T	ENST00000536163	ENSG00000257093	DENND11	FALSE	FALSE
chr7	141702116	C	T	ENST00000536163	ENSG00000257093	DENND11	FALSE	FALSE
chr7	141702141	C	A	ENST00000536163	ENSG00000257093	DENND11	FALSE	FALSE
chr7	141702144	G	A	ENST00000536163	ENSG00000257093	DENND11	FALSE	FALSE
chr7	141702147	C	A	ENST00000536163	ENSG00000257093	DENND11	FALSE	FALSE
chr7	141708768	A	T	ENST00000397541	ENSG00000214102	WEE2	FALSE	FALSE
chr7	141708780	A	T	ENST00000397541	ENSG00000214102	WEE2	FALSE	FALSE
chr7	141708783	G	T	ENST00000397541	ENSG00000214102	WEE2	FALSE	FALSE
chr7	141708792	C	T	ENST00000397541	ENSG00000214102	WEE2	FALSE	FALSE
chr7	141708795	A	T	ENST00000397541	ENSG00000214102	WEE2	FALSE	FALSE
chr7	141708799	T	A	ENST00000397541	ENSG00000214102	WEE2	FALSE	FALSE
chr7	141708799	T	G	ENST00000397541	ENSG00000214102	WEE2	FALSE	FALSE
chr7	141708812	T	A	ENST00000397541	ENSG00000214102	WEE2	TRUE	FALSE
chr7	141708812	T	G	ENST00000397541	ENSG00000214102	WEE2	TRUE	FALSE
chr7	141708815	T	A	ENST00000397541	ENSG00000214102	WEE2	TRUE	FALSE
chr7	141708816	G	T	ENST00000397541	ENSG00000214102	WEE2	TRUE	FALSE
chr7	141708819	G	T	ENST00000397541	ENSG00000214102	WEE2	TRUE	FALSE
chr7	141708825	G	T	ENST00000397541	ENSG00000214102	WEE2	TRUE	FALSE
chr7	141708831	G	T	ENST00000397541	ENSG00000214102	WEE2	TRUE	TRUE
chr7	141708837	C	T	ENST00000397541	ENSG00000214102	WEE2	TRUE	TRUE
chr7	141708840	A	T	ENST00000397541	ENSG00000214102	WEE2	TRUE	TRUE
chr7	141708843	A	T	ENST00000397541	ENSG00000214102	WEE2	TRUE	TRUE
chr7	141708849	G	T	ENST00000397541	ENSG00000214102	WEE2	TRUE	TRUE
chr7	141708852	G	T	ENST00000397541	ENSG00000214102	WEE2	TRUE	TRUE
chr7	141708861	G	T	ENST00000397541	ENSG00000214102	WEE2	TRUE	TRUE
chr7	141708868	C	A	ENST00000397541	ENSG00000214102	WEE2	TRUE	TRUE
chr7	141708873	C	T	ENST00000397541	ENSG00000214102	WEE2	TRUE	TRUE
chr7	141708882	G	T	ENST00000397541	ENSG00000214102	WEE2	TRUE	TRUE
chr7	141708885	A	T	ENST00000397541	ENSG00000214102	WEE2	TRUE	TRUE
chr7	141708891	G	T	ENST00000397541	ENSG00000214102	WEE2	TRUE	TRUE
chr7	141708897	C	T	ENST00000397541	ENSG00000214102	WEE2	TRUE	TRUE
chr7	141708904	C	A	ENST00000397541	ENSG00000214102	WEE2	TRUE	TRUE
chr7	141708904	C	G	ENST00000397541	ENSG00000214102	WEE2	TRUE	TRUE
chr7	141708906	G	T	ENST00000397541	ENSG00000214102	WEE2	TRUE	TRUE
chr7	141708912	A	T	ENST00000397541	ENSG00000214102	WEE2	TRUE	TRUE
chr7	141708928	G	A	ENST00000397541	ENSG00000214102	WEE2	TRUE	TRUE
chr7	141708929	G	A	ENST00000397541	ENSG00000214102	WEE2	TRUE	TRUE
chr7	141708951	G	T	ENST00000397541	ENSG00000214102	WEE2	TRUE	TRUE
chr7	141708967	C	A	ENST00000397541	ENSG00000214102	WEE2	TRUE	TRUE
chr7	141708969	G	T	ENST00000397541	ENSG00000214102	WEE2	TRUE	TRUE
chr7	141708972	A	T	ENST00000397541	ENSG00000214102	WEE2	TRUE	TRUE
chr7	141708978	A	T	ENST00000397541	ENSG00000214102	WEE2	TRUE	TRUE
chr7	141708981	G	T	ENST00000397541	ENSG00000214102	WEE2	TRUE	TRUE
chr7	141708993	C	T	ENST00000397541	ENSG00000214102	WEE2	TRUE	TRUE
chr7	141709000	T	A	ENST00000397541	ENSG00000214102	WEE2	TRUE	TRUE
chr7	141709015	C	A	ENST00000397541	ENSG00000214102	WEE2	TRUE	TRUE
chr7	141709015	C	G	ENST00000397541	ENSG00000214102	WEE2	TRUE	TRUE
chr7	141709026	A	T	ENST00000397541	ENSG00000214102	WEE2	TRUE	TRUE
chr7	141709031	T	A	ENST00000397541	ENSG00000214102	WEE2	TRUE	TRUE
chr7	141709035	G	T	ENST00000397541	ENSG00000214102	WEE2	TRUE	TRUE
chr7	141709047	C	T	ENST00000397541	ENSG00000214102	WEE2	TRUE	TRUE
chr7	141709065	A	T	ENST00000397541	ENSG00000214102	WEE2	TRUE	TRUE
chr7	141709098	A	T	ENST00000397541	ENSG00000214102	WEE2	TRUE	TRUE
chr7	141709101	G	A	ENST00000397541	ENSG00000214102	WEE2	TRUE	FALSE
chr7	141709101	G	C	ENST00000397541	ENSG00000214102	WEE2	TRUE	FALSE
chr7	141709101	G	T	ENST00000397541	ENSG00000214102	WEE2	TRUE	FALSE
chr7	141709102	T	A	ENST00000397541	ENSG00000214102	WEE2	TRUE	FALSE
chr7	141709102	T	C	ENST00000397541	ENSG00000214102	WEE2	TRUE	FALSE
chr7	141709102	T	G	ENST00000397541	ENSG00000214102	WEE2	TRUE	FALSE
chr7	141714207	A	C	ENST00000397541	ENSG00000214102	WEE2	TRUE	FALSE
chr7	141714207	A	G	ENST00000397541	ENSG00000214102	WEE2	TRUE	FALSE
chr7	141714207	A	T	ENST00000397541	ENSG00000214102	WEE2	TRUE	FALSE
chr7	141714208	G	A	ENST00000397541	ENSG00000214102	WEE2	TRUE	FALSE
chr7	141714208	G	C	ENST00000397541	ENSG00000214102	WEE2	TRUE	FALSE
chr7	141714208	G	T	ENST00000397541	ENSG00000214102	WEE2	TRUE	FALSE
chr7	141714225	T	A	ENST00000397541	ENSG00000214102	WEE2	TRUE	TRUE
chr7	141714245	A	T	ENST00000397541	ENSG00000214102	WEE2	TRUE	TRUE
chr7	141714257	A	T	ENST00000397541	ENSG00000214102	WEE2	TRUE	TRUE
chr7	141714266	A	T	ENST00000397541	ENSG00000214102	WEE2	TRUE	TRUE
chr7	141714273	T	A	ENST00000397541	ENSG00000214102	WEE2	TRUE	TRUE
chr7	141714275	A	T	ENST00000397541	ENSG00000214102	WEE2	TRUE	TRUE
chr7	141714296	A	T	ENST00000397541	ENSG00000214102	WEE2	TRUE	TRUE
chr7	141714302	G	T	ENST00000397541	ENSG00000214102	WEE2	TRUE	TRUE
chr7	141714312	C	A	ENST00000397541	ENSG00000214102	WEE2	TRUE	TRUE
chr7	141714312	C	G	ENST00000397541	ENSG00000214102	WEE2	TRUE	TRUE
chr7	141714315	T	A	ENST00000397541	ENSG00000214102	WEE2	TRUE	TRUE
chr7	141714347	G	T	ENST00000397541	ENSG00000214102	WEE2	TRUE	TRUE
chr7	141714355	T	A	ENST00000397541	ENSG00000214102	WEE2	TRUE	TRUE
chr7	141714355	T	G	ENST00000397541	ENSG00000214102	WEE2	TRUE	TRUE
chr7	141714356	A	T	ENST00000397541	ENSG00000214102	WEE2	TRUE	TRUE
chr7	141714359	A	T	ENST00000397541	ENSG00000214102	WEE2	TRUE	TRUE
chr7	141714363	T	A	ENST00000397541	ENSG00000214102	WEE2	TRUE	TRUE
chr7	141714363	T	G	ENST00000397541	ENSG00000214102	WEE2	TRUE	TRUE
chr7	141714371	C	T	ENST00000397541	ENSG00000214102	WEE2	TRUE	TRUE
chr7	141714383	A	T	ENST00000397541	ENSG00000214102	WEE2	TRUE	TRUE
chr7	141714389	A	T	ENST00000397541	ENSG00000214102	WEE2	TRUE	TRUE
chr7	141714395	A	T	ENST00000397541	ENSG00000214102	WEE2	TRUE	TRUE
chr7	141714398	G	T	ENST00000397541	ENSG00000214102	WEE2	TRUE	TRUE
chr7	141714406	G	A	ENST00000397541	ENSG00000214102	WEE2	TRUE	FALSE
chr7	141714406	G	C	ENST00000397541	ENSG00000214102	WEE2	TRUE	FALSE
chr7	141714406	G	T	ENST00000397541	ENSG00000214102	WEE2	TRUE	FALSE
chr7	141714407	T	A	ENST00000397541	ENSG00000214102	WEE2	TRUE	FALSE
chr7	141714407	T	C	ENST00000397541	ENSG00000214102	WEE2	TRUE	FALSE
chr7	141714407	T	G	ENST00000397541	ENSG00000214102	WEE2	TRUE	FALSE
chr7	141716220	A	C	ENST00000397541	ENSG00000214102	WEE2	TRUE	FALSE
chr7	141716220	A	G	ENST00000397541	ENSG00000214102	WEE2	TRUE	FALSE
chr7	141716220	A	T	ENST00000397541	ENSG00000214102	WEE2	TRUE	FALSE
chr7	141716221	G	A	ENST00000397541	ENSG00000214102	WEE2	TRUE	FALSE
chr7	141716221	G	C	ENST00000397541	ENSG00000214102	WEE2	TRUE	FALSE
chr7	141716221	G	T	ENST00000397541	ENSG00000214102	WEE2	TRUE	FALSE
chr7	141716223	G	T	ENST00000397541	ENSG00000214102	WEE2
chr7	141716226	G	T	ENST00000397541	ENSG00000214102	WEE2
chr7	141716238	G	T	ENST00000397541	ENSG00000214102	WEE2
chr7	141716241	G	T	ENST00000397541	ENSG00000214102	WEE2
chr7	141716247	A	T	ENST00000397541	ENSG00000214102	WEE2
chr7	141716250	G	T	ENST00000397541	ENSG00000214102	WEE2
chr7	141716265	A	T	ENST00000397541	ENSG00000214102	WEE2
chr7	141716268	G	A	ENST00000397541	ENSG00000214102	WEE2	TRUE	FALSE
chr7	141716268	G	C	ENST00000397541	ENSG00000214102	WEE2	TRUE	FALSE
chr7	141716268	G	T	ENST00000397541	ENSG00000214102	WEE2	TRUE	FALSE
chr7	141716269	T	A	ENST00000397541	ENSG00000214102	WEE2	TRUE	FALSE
chr7	141716269	T	C	ENST00000397541	ENSG00000214102	WEE2	TRUE	FALSE
chr7	141716269	T	G	ENST00000397541	ENSG00000214102	WEE2	TRUE	FALSE
chr7	141719070	A	C	ENST00000397541	ENSG00000214102	WEE2	TRUE	FALSE
chr7	141719070	A	G	ENST00000397541	ENSG00000214102	WEE2	TRUE	FALSE
chr7	141719070	A	T	ENST00000397541	ENSG00000214102	WEE2	TRUE	FALSE
chr7	141719071	G	A	ENST00000397541	ENSG00000214102	WEE2	TRUE	FALSE
chr7	141719071	G	C	ENST00000397541	ENSG00000214102	WEE2	TRUE	FALSE
chr7	141719071	G	T	ENST00000397541	ENSG00000214102	WEE2	TRUE	FALSE
chr7	141719072	A	T	ENST00000397541	ENSG00000214102	WEE2	TRUE	TRUE
chr7	141719077	T	A	ENST00000397541	ENSG00000214102	WEE2	TRUE	TRUE
chr7	141719082	T	A	ENST00000397541	ENSG00000214102	WEE2	TRUE	TRUE
chr7	141719082	T	G	ENST00000397541	ENSG00000214102	WEE2	TRUE	TRUE
chr7	141719084	C	T	ENST00000397541	ENSG00000214102	WEE2	TRUE	TRUE
chr7	141719087	G	T	ENST00000397541	ENSG00000214102	WEE2	TRUE	TRUE
chr7	141719110	T	A	ENST00000397541	ENSG00000214102	WEE2	TRUE	TRUE
chr7	141719110	T	G	ENST00000397541	ENSG00000214102	WEE2	TRUE	TRUE
chr7	141719111	G	T	ENST00000397541	ENSG00000214102	WEE2	TRUE	TRUE
chr7	141719114	A	T	ENST00000397541	ENSG00000214102	WEE2	TRUE	TRUE
chr7	141719117	G	T	ENST00000397541	ENSG00000214102	WEE2	TRUE	TRUE
chr7	141719124	T	A	ENST00000397541	ENSG00000214102	WEE2	TRUE	TRUE
chr7	141719126	G	T	ENST00000397541	ENSG00000214102	WEE2	TRUE	TRUE
chr7	141719132	G	T	ENST00000397541	ENSG00000214102	WEE2	TRUE	TRUE
chr7	141719135	A	T	ENST00000397541	ENSG00000214102	WEE2	TRUE	TRUE
chr7	141719150	G	T	ENST00000397541	ENSG00000214102	WEE2	TRUE	TRUE
chr7	141719167	C	A	ENST00000397541	ENSG00000214102	WEE2	TRUE	TRUE
chr7	141719167	C	G	ENST00000397541	ENSG00000214102	WEE2	TRUE	TRUE
chr7	141719168	A	T	ENST00000397541	ENSG00000214102	WEE2	TRUE	TRUE
chr7	141719173	C	A	ENST00000397541	ENSG00000214102	WEE2	TRUE	TRUE
chr7	141719177	A	T	ENST00000397541	ENSG00000214102	WEE2	TRUE	TRUE
chr7	141719189	G	T	ENST00000397541	ENSG00000214102	WEE2	TRUE	TRUE
chr7	141719194	T	A	ENST00000397541	ENSG00000214102	WEE2	TRUE	TRUE
chr7	141719200	T	A	ENST00000397541	ENSG00000214102	WEE2	TRUE	TRUE
chr7	141719200	T	G	ENST00000397541	ENSG00000214102	WEE2	TRUE	TRUE
chr7	141719207	A	T	ENST00000397541	ENSG00000214102	WEE2	TRUE	TRUE
chr7	141719219	A	T	ENST00000397541	ENSG00000214102	WEE2	TRUE	TRUE
chr7	141719231	G	T	ENST00000397541	ENSG00000214102	WEE2	TRUE	TRUE
chr7	141719235	T	A	ENST00000397541	ENSG00000214102	WEE2	TRUE	TRUE
chr7	141719235	T	G	ENST00000397541	ENSG00000214102	WEE2	TRUE	TRUE
chr7	141719238	C	A	ENST00000397541	ENSG00000214102	WEE2	TRUE	TRUE
chr7	141719238	C	G	ENST00000397541	ENSG00000214102	WEE2	TRUE	TRUE
chr7	141719243	G	T	ENST00000397541	ENSG00000214102	WEE2	TRUE	TRUE
chr7	141719245	G	A	ENST00000397541	ENSG00000214102	WEE2	TRUE	FALSE
chr7	141719245	G	C	ENST00000397541	ENSG00000214102	WEE2	TRUE	FALSE
chr7	141719245	G	T	ENST00000397541	ENSG00000214102	WEE2	TRUE	FALSE
chr7	141719246	T	A	ENST00000397541	ENSG00000214102	WEE2	TRUE	FALSE
chr7	141719246	T	C	ENST00000397541	ENSG00000214102	WEE2	TRUE	FALSE
chr7	141719246	T	G	ENST00000397541	ENSG00000214102	WEE2	TRUE	FALSE
chr7	141720933	A	C	ENST00000397541	ENSG00000214102	WEE2	TRUE	FALSE
chr7	141720933	A	G	ENST00000397541	ENSG00000214102	WEE2	TRUE	FALSE
chr7	141720933	A	T	ENST00000397541	ENSG00000214102	WEE2	TRUE	FALSE
chr7	141720934	G	A	ENST00000397541	ENSG00000214102	WEE2	TRUE	FALSE
chr7	141720934	G	C	ENST00000397541	ENSG00000214102	WEE2	TRUE	FALSE
chr7	141720934	G	T	ENST00000397541	ENSG00000214102	WEE2	TRUE	FALSE
chr7	141720940	C	A	ENST00000397541	ENSG00000214102	WEE2	TRUE	TRUE
chr7	141720946	T	A	ENST00000397541	ENSG00000214102	WEE2	TRUE	TRUE
chr7	141720951	G	T	ENST00000397541	ENSG00000214102	WEE2	TRUE	TRUE
chr7	141720959	T	A	ENST00000397541	ENSG00000214102	WEE2	TRUE	TRUE
chr7	141720959	T	G	ENST00000397541	ENSG00000214102	WEE2	TRUE	TRUE
chr7	141721001	C	A	ENST00000397541	ENSG00000214102	WEE2	TRUE	TRUE
chr7	141721001	C	G	ENST00000397541	ENSG00000214102	WEE2	TRUE	TRUE
chr7	141721004	T	A	ENST00000397541	ENSG00000214102	WEE2	TRUE	TRUE
chr7	141721004	T	G	ENST00000397541	ENSG00000214102	WEE2	TRUE	TRUE
chr7	141721009	C	A	ENST00000397541	ENSG00000214102	WEE2	TRUE	TRUE
chr7	141721009	C	G	ENST00000397541	ENSG00000214102	WEE2	TRUE	TRUE
chr7	141721012	G	A	ENST00000397541	ENSG00000214102	WEE2	TRUE	TRUE
chr7	141721013	G	A	ENST00000397541	ENSG00000214102	WEE2	TRUE	TRUE
chr7	141721017	G	T	ENST00000397541	ENSG00000214102	WEE2	TRUE	TRUE
chr7	141721038	C	T	ENST00000397541	ENSG00000214102	WEE2	TRUE	TRUE
chr7	141721044	G	T	ENST00000397541	ENSG00000214102	WEE2	TRUE	TRUE
chr7	141721049	C	A	ENST00000397541	ENSG00000214102	WEE2	TRUE	TRUE
chr7	141721049	C	G	ENST00000397541	ENSG00000214102	WEE2	TRUE	TRUE
chr7	141721052	C	A	ENST00000397541	ENSG00000214102	WEE2	TRUE	TRUE
chr7	141721057	G	A	ENST00000397541	ENSG00000214102	WEE2	TRUE	FALSE
chr7	141721057	G	C	ENST00000397541	ENSG00000214102	WEE2	TRUE	FALSE
chr7	141721057	G	T	ENST00000397541	ENSG00000214102	WEE2	TRUE	FALSE
chr7	141721058	T	A	ENST00000397541	ENSG00000214102	WEE2	TRUE	FALSE
chr7	141721058	T	C	ENST00000397541	ENSG00000214102	WEE2	FALSE	FALSE
chr7	141721058	T	G	ENST00000397541	ENSG00000214102	WEE2	TRUE	FALSE
chr7	141723132	A	C	ENST00000397541	ENSG00000214102	WEE2	TRUE	FALSE
chr7	141723132	A	G	ENST00000397541	ENSG00000214102	WEE2	TRUE	FALSE
chr7	141723132	A	T	ENST00000397541	ENSG00000214102	WEE2	TRUE	FALSE
chr7	141723133	G	A	ENST00000397541	ENSG00000214102	WEE2	TRUE	FALSE
chr7	141723133	G	C	ENST00000397541	ENSG00000214102	WEE2	TRUE	FALSE
chr7	141723133	G	T	ENST00000397541	ENSG00000214102	WEE2	TRUE	FALSE
chr7	141723143	T	A	ENST00000397541	ENSG00000214102	WEE2	TRUE	TRUE
chr7	141723145	C	T	ENST00000397541	ENSG00000214102	WEE2	TRUE	TRUE
chr7	141723160	G	T	ENST00000397541	ENSG00000214102	WEE2	TRUE	TRUE
chr7	141723169	A	T	ENST00000397541	ENSG00000214102	WEE2	TRUE	TRUE
chr7	141723187	G	T	ENST00000397541	ENSG00000214102	WEE2	TRUE	TRUE
chr7	141723190	G	T	ENST00000397541	ENSG00000214102	WEE2	TRUE	TRUE
chr7	141723196	A	T	ENST00000397541	ENSG00000214102	WEE2	TRUE	TRUE
chr7	141723202	A	T	ENST00000397541	ENSG00000214102	WEE2	TRUE	TRUE
chr7	141723217	C	T	ENST00000397541	ENSG00000214102	WEE2	TRUE	TRUE
chr7	141723240	C	A	ENST00000397541	ENSG00000214102	WEE2	TRUE	TRUE
chr7	141723240	C	G	ENST00000397541	ENSG00000214102	WEE2	TRUE	TRUE
chr7	141723274	A	T	ENST00000397541	ENSG00000214102	WEE2	TRUE	TRUE
chr7	141723281	G	A	ENST00000397541	ENSG00000214102	WEE2	FALSE	FALSE
chr7	141723281	G	C	ENST00000397541	ENSG00000214102	WEE2	FALSE	FALSE
chr7	141723281	G	T	ENST00000397541	ENSG00000214102	WEE2	FALSE	FALSE
chr7	141723282	T	A	ENST00000397541	ENSG00000214102	WEE2	FALSE	FALSE
chr7	141723282	T	C	ENST00000397541	ENSG00000214102	WEE2	FALSE	FALSE
chr7	141723282	T	G	ENST00000397541	ENSG00000214102	WEE2	FALSE	FALSE
chr7	141723939	A	C	ENST00000397541	ENSG00000214102	WEE2	TRUE	FALSE
chr7	141723939	A	G	ENST00000397541	ENSG00000214102	WEE2	TRUE	FALSE
chr7	141723939	A	T	ENST00000397541	ENSG00000214102	WEE2	TRUE	FALSE
chr7	141723940	G	A	ENST00000397541	ENSG00000214102	WEE2	TRUE	FALSE
chr7	141723940	G	C	ENST00000397541	ENSG00000214102	WEE2	TRUE	FALSE
chr7	141723940	G	T	ENST00000397541	ENSG00000214102	WEE2	TRUE	FALSE
chr7	141723957	T	A	ENST00000397541	ENSG00000214102	WEE2	TRUE	TRUE
chr7	141723961	A	T	ENST00000397541	ENSG00000214102	WEE2	TRUE	TRUE
chr7	141723967	C	T	ENST00000397541	ENSG00000214102	WEE2	TRUE	TRUE
chr7	141723973	G	T	ENST00000397541	ENSG00000214102	WEE2	TRUE	TRUE
chr7	141723982	G	T	ENST00000397541	ENSG00000214102	WEE2	TRUE	TRUE
chr7	141723991	G	T	ENST00000397541	ENSG00000214102	WEE2	TRUE	TRUE
chr7	141723994	G	T	ENST00000397541	ENSG00000214102	WEE2	TRUE	TRUE
chr7	141724000	G	T	ENST00000397541	ENSG00000214102	WEE2	TRUE	TRUE
chr7	141724006	G	T	ENST00000397541	ENSG00000214102	WEE2	TRUE	TRUE
chr7	141724016	G	A	ENST00000397541	ENSG00000214102	WEE2	TRUE	TRUE
chr7	141724017	G	A	ENST00000397541	ENSG00000214102	WEE2	TRUE	TRUE
chr7	141724041	T	A	ENST00000397541	ENSG00000214102	WEE2	TRUE	TRUE
chr7	141724041	T	G	ENST00000397541	ENSG00000214102	WEE2	TRUE	TRUE
chr7	141724042	A	T	ENST00000397541	ENSG00000214102	WEE2	TRUE	TRUE
chr7	141724049	G	A	ENST00000397541	ENSG00000214102	WEE2	TRUE	FALSE
chr7	141724049	G	C	ENST00000397541	ENSG00000214102	WEE2	TRUE	FALSE
chr7	141724049	G	T	ENST00000397541	ENSG00000214102	WEE2	TRUE	FALSE
chr7	141724050	T	A	ENST00000397541	ENSG00000214102	WEE2	TRUE	FALSE
chr7	141724050	T	C	ENST00000397541	ENSG00000214102	WEE2	TRUE	FALSE
chr7	141724050	T	G	ENST00000397541	ENSG00000214102	WEE2	TRUE	FALSE
chr7	141724188	A	C	ENST00000397541	ENSG00000214102	WEE2	TRUE	FALSE
chr7	141724188	A	G	ENST00000397541	ENSG00000214102	WEE2	TRUE	FALSE
chr7	141724188	A	T	ENST00000397541	ENSG00000214102	WEE2	TRUE	TRUE
chr7	141724189	G	A	ENST00000397541	ENSG00000214102	WEE2	TRUE	TRUE
chr7	141724189	G	C	ENST00000397541	ENSG00000214102	WEE2	TRUE	FALSE
chr7	141724189	G	T	ENST00000397541	ENSG00000214102	WEE2	TRUE	TRUE
chr7	141724211	C	A	ENST00000397541	ENSG00000214102	WEE2	TRUE	TRUE
chr7	141724211	C	G	ENST00000397541	ENSG00000214102	WEE2	TRUE	TRUE
chr7	141724219	A	T	ENST00000397541	ENSG00000214102	WEE2	TRUE	TRUE
chr7	141724225	A	T	ENST00000397541	ENSG00000214102	WEE2	TRUE	TRUE
chr7	141724231	G	T	ENST00000397541	ENSG00000214102	WEE2	TRUE	TRUE
chr7	141724234	G	T	ENST00000397541	ENSG00000214102	WEE2	TRUE	TRUE
chr7	141724237	G	T	ENST00000397541	ENSG00000214102	WEE2	TRUE	TRUE
chr7	141724261	G	T	ENST00000397541	ENSG00000214102	WEE2	TRUE	TRUE
chr7	141724268	T	A	ENST00000397541	ENSG00000214102	WEE2	TRUE	TRUE
chr7	141724270	C	T	ENST00000397541	ENSG00000214102	WEE2	TRUE	TRUE
chr7	141724273	G	T	ENST00000397541	ENSG00000214102	WEE2	TRUE	TRUE
chr7	141724276	G	A	ENST00000397541	ENSG00000214102	WEE2	TRUE	FALSE
chr7	141724276	G	C	ENST00000397541	ENSG00000214102	WEE2	TRUE	FALSE
chr7	141724276	G	T	ENST00000397541	ENSG00000214102	WEE2	TRUE	FALSE
chr7	141724277	T	A	ENST00000397541	ENSG00000214102	WEE2	TRUE	FALSE
chr7	141724277	T	C	ENST00000397541	ENSG00000214102	WEE2	TRUE	FALSE
chr7	141724277	T	G	ENST00000397541	ENSG00000214102	WEE2	TRUE	FALSE
chr7	141725024	A	C	ENST00000397541	ENSG00000214102	WEE2	TRUE	FALSE
chr7	141725024	A	G	ENST00000397541	ENSG00000214102	WEE2	TRUE	FALSE
chr7	141725024	A	T	ENST00000397541	ENSG00000214102	WEE2	TRUE	FALSE
chr7	141725025	G	A	ENST00000397541	ENSG00000214102	WEE2	TRUE	FALSE
chr7	141725025	G	C	ENST00000397541	ENSG00000214102	WEE2	TRUE	FALSE
chr7	141725025	G	T	ENST00000397541	ENSG00000214102	WEE2	TRUE	FALSE
chr7	141725031	C	A	ENST00000397541	ENSG00000214102	WEE2	TRUE	TRUE
chr7	141725031	C	G	ENST00000397541	ENSG00000214102	WEE2	TRUE	TRUE
chr7	141725044	A	T	ENST00000397541	ENSG00000214102	WEE2	TRUE	TRUE
chr7	141725063	T	A	ENST00000397541	ENSG00000214102	WEE2	TRUE	TRUE
chr7	141725065	G	T	ENST00000397541	ENSG00000214102	WEE2	TRUE	TRUE
chr7	141725069	T	A	ENST00000397541	ENSG00000214102	WEE2	TRUE	TRUE
chr7	141725069	T	G	ENST00000397541	ENSG00000214102	WEE2	TRUE	TRUE
chr7	141725089	G	T	ENST00000397541	ENSG00000214102	WEE2	TRUE	TRUE
chr7	141725095	G	T	ENST00000397541	ENSG00000214102	WEE2	TRUE	TRUE
chr7	141725099	C	A	ENST00000397541	ENSG00000214102	WEE2	TRUE	TRUE
chr7	141725099	C	G	ENST00000397541	ENSG00000214102	WEE2	TRUE	TRUE
chr7	141725102	T	A	ENST00000397541	ENSG00000214102	WEE2	TRUE	TRUE
chr7	141725123	G	A	ENST00000397541	ENSG00000214102	WEE2	TRUE	TRUE
chr7	141725124	G	A	ENST00000397541	ENSG00000214102	WEE2	TRUE	TRUE
chr7	141725137	A	T	ENST00000397541	ENSG00000214102	WEE2	TRUE	TRUE
chr7	141725161	C	T	ENST00000397541	ENSG00000214102	WEE2	TRUE	TRUE
chr7	141725164	G	T	ENST00000397541	ENSG00000214102	WEE2	TRUE	TRUE
chr7	141725171	C	A	ENST00000397541	ENSG00000214102	WEE2	TRUE	TRUE
chr7	141725171	C	G	ENST00000397541	ENSG00000214102	WEE2	TRUE	TRUE
chr7	141725173	G	T	ENST00000397541	ENSG00000214102	WEE2	TRUE	TRUE
chr7	141725194	A	T	ENST00000397541	ENSG00000214102	WEE2	TRUE	TRUE
chr7	141725197	G	A	ENST00000397541	ENSG00000214102	WEE2	TRUE	FALSE
chr7	141725197	G	C	ENST00000397541	ENSG00000214102	WEE2	TRUE	FALSE
chr7	141725197	G	T	ENST00000397541	ENSG00000214102	WEE2	TRUE	FALSE
chr7	141725198	T	A	ENST00000397541	ENSG00000214102	WEE2	TRUE	FALSE
chr7	141725198	T	C	ENST00000397541	ENSG00000214102	WEE2	TRUE	FALSE
chr7	141725198	T	G	ENST00000397541	ENSG00000214102	WEE2	TRUE	FALSE
chr7	141727302	A	C	ENST00000397541	ENSG00000214102	WEE2	TRUE	FALSE
chr7	141727302	A	G	ENST00000397541	ENSG00000214102	WEE2	TRUE	FALSE
chr7	141727302	A	T	ENST00000397541	ENSG00000214102	WEE2	TRUE	FALSE
chr7	141727303	G	A	ENST00000397541	ENSG00000214102	WEE2	TRUE	FALSE
chr7	141727303	G	C	ENST00000397541	ENSG00000214102	WEE2	TRUE	FALSE
chr7	141727303	G	T	ENST00000397541	ENSG00000214102	WEE2	TRUE	FALSE
chr7	141727313	C	T	ENST00000397541	ENSG00000214102	WEE2	TRUE	TRUE
chr7	141727325	G	T	ENST00000397541	ENSG00000214102	WEE2	TRUE	TRUE
chr7	141727328	C	T	ENST00000397541	ENSG00000214102	WEE2	TRUE	TRUE
chr7	141727331	A	T	ENST00000397541	ENSG00000214102	WEE2	TRUE	TRUE
chr7	141727355	A	T	ENST00000397541	ENSG00000214102	WEE2	TRUE	TRUE
chr7	141727382	G	T	ENST00000397541	ENSG00000214102	WEE2	TRUE	TRUE
chr7	141727385	A	T	ENST00000397541	ENSG00000214102	WEE2	TRUE	TRUE
chr7	141727391	G	T	ENST00000397541	ENSG00000214102	WEE2	TRUE	TRUE
chr7	141727394	G	T	ENST00000397541	ENSG00000214102	WEE2	TRUE	TRUE
chr7	141727400	C	T	ENST00000397541	ENSG00000214102	WEE2	TRUE	TRUE
chr7	141727403	C	T	ENST00000397541	ENSG00000214102	WEE2	TRUE	TRUE
chr7	141727406	C	T	ENST00000397541	ENSG00000214102	WEE2	TRUE	TRUE
chr7	141727416	T	A	ENST00000397541	ENSG00000214102	WEE2	TRUE	TRUE
chr7	141727418	G	T	ENST00000397541	ENSG00000214102	WEE2	TRUE	TRUE
chr7	141727421	A	T	ENST00000397541	ENSG00000214102	WEE2	TRUE	TRUE
chr7	141727427	A	T	ENST00000397541	ENSG00000214102	WEE2	TRUE	TRUE
chr7	141727442	G	T	ENST00000397541	ENSG00000214102	WEE2	TRUE	TRUE
chr7	141727447	G	A	ENST00000397541	ENSG00000214102	WEE2	TRUE	FALSE
chr7	141727447	G	C	ENST00000397541	ENSG00000214102	WEE2	TRUE	FALSE
chr7	141727447	G	T	ENST00000397541	ENSG00000214102	WEE2	TRUE	FALSE
chr7	141727448	T	A	ENST00000397541	ENSG00000214102	WEE2	TRUE	FALSE
chr7	141727448	T	C	ENST00000397541	ENSG00000214102	WEE2	TRUE	FALSE
chr7	141727448	T	G	ENST00000397541	ENSG00000214102	WEE2	TRUE	FALSE
chr7	141729529	A	C	ENST00000397541	ENSG00000214102	WEE2	TRUE	FALSE
chr7	141729529	A	G	ENST00000397541	ENSG00000214102	WEE2	TRUE	FALSE
chr7	141729529	A	T	ENST00000397541	ENSG00000214102	WEE2	TRUE	FALSE
chr7	141729530	G	A	ENST00000397541	ENSG00000214102	WEE2	TRUE	FALSE
chr7	141729530	G	C	ENST00000397541	ENSG00000214102	WEE2	TRUE	FALSE
chr7	141729530	G	T	ENST00000397541	ENSG00000214102	WEE2	TRUE	FALSE
chr7	141729532	G	T	ENST00000397541	ENSG00000214102	WEE2	TRUE	TRUE
chr7	141729538	A	T	ENST00000397541	ENSG00000214102	WEE2
chr7	141729541	G	T	ENST00000397541	ENSG00000214102	WEE2	TRUE	TRUE
chr7	141729547	C	T	ENST00000397541	ENSG00000214102	WEE2	TRUE	TRUE
chr7	141729550	C	T	ENST00000397541	ENSG00000214102	WEE2	TRUE	TRUE
chr7	141729556	C	T	ENST00000397541	ENSG00000214102	WEE2	TRUE	TRUE
chr7	141729560	C	A	ENST00000397541	ENSG00000214102	WEE2	TRUE	TRUE
chr7	141729560	C	G	ENST00000397541	ENSG00000214102	WEE2	TRUE	TRUE
chr7	141729565	C	T	ENST00000397541	ENSG00000214102	WEE2	TRUE	TRUE
chr7	141729568	G	T	ENST00000397541	ENSG00000214102	WEE2	TRUE	TRUE
chr7	141729573	T	A	ENST00000397541	ENSG00000214102	WEE2	TRUE	TRUE
chr7	141729573	T	G	ENST00000397541	ENSG00000214102	WEE2	TRUE	TRUE
chr7	141729613	G	T	ENST00000397541	ENSG00000214102	WEE2	TRUE	TRUE
chr7	141729617	C	A	ENST00000397541	ENSG00000214102	WEE2	TRUE	TRUE
chr7	141729617	C	G	ENST00000397541	ENSG00000214102	WEE2	TRUE	TRUE
chr7	141729619	A	T	ENST00000397541	ENSG00000214102	WEE2	TRUE	TRUE
chr7	141729628	A	T	ENST00000397541	ENSG00000214102	WEE2	FALSE	FALSE
chr7	141729640	G	T	ENST00000397541	ENSG00000214102	WEE2	FALSE	FALSE
chr7	141729643	G	T	ENST00000397541	ENSG00000214102	WEE2	FALSE	FALSE
chr7	141729646	A	T	ENST00000397541	ENSG00000214102	WEE2	FALSE	FALSE
chr7	141729662	C	A	ENST00000397541	ENSG00000214102	WEE2	FALSE	FALSE
chr7	141729662	C	G	ENST00000397541	ENSG00000214102	WEE2	FALSE	FALSE
chr7	141729674	G	A	ENST00000397541	ENSG00000214102	WEE2	TRUE	FALSE
chr7	141729674	G	C	ENST00000397541	ENSG00000214102	WEE2	TRUE	FALSE
chr7	141729674	G	T	ENST00000397541	ENSG00000214102	WEE2	TRUE	FALSE
chr7	141729675	T	A	ENST00000397541	ENSG00000214102	WEE2	TRUE	FALSE
chr7	141729675	T	C	ENST00000397541	ENSG00000214102	WEE2	TRUE	FALSE
chr7	141729675	T	G	ENST00000397541	ENSG00000214102	WEE2	TRUE	FALSE
chr7	141730293	A	C	ENST00000397541	ENSG00000214102	WEE2	FALSE	FALSE
chr7	141730293	A	G	ENST00000397541	ENSG00000214102	WEE2	FALSE	FALSE
chr7	141730293	A	T	ENST00000397541	ENSG00000214102	WEE2	FALSE	FALSE
chr7	141730294	G	A	ENST00000397541	ENSG00000214102	WEE2	FALSE	FALSE
chr7	141730294	G	C	ENST00000397541	ENSG00000214102	WEE2	FALSE	FALSE
chr7	141730294	G	T	ENST00000397541	ENSG00000214102	WEE2	FALSE	FALSE
chr7	141730295	C	A	ENST00000397541	ENSG00000214102	WEE2	FALSE	FALSE
chr7	141730295	C	G	ENST00000397541	ENSG00000214102	WEE2	FALSE	FALSE
chr7	141730297	G	T	ENST00000397541	ENSG00000214102	WEE2	FALSE	FALSE
chr7	141730300	G	T	ENST00000397541	ENSG00000214102	WEE2	FALSE	FALSE
chr7	141730306	G	T	ENST00000397541	ENSG00000214102	WEE2	FALSE	FALSE
chr7	141738411	G	A	ENST00000265304	ENSG00000106028	SSBP1	FALSE	FALSE
chr7	141738411	G	C	ENST00000265304	ENSG00000106028	SSBP1	FALSE	FALSE
chr7	141738411	G	T	ENST00000265304	ENSG00000106028	SSBP1	FALSE	FALSE
chr7	141738412	T	A	ENST00000265304	ENSG00000106028	SSBP1	FALSE	FALSE
chr7	141738412	T	C	ENST00000265304	ENSG00000106028	SSBP1	FALSE	FALSE
chr7	141738412	T	G	ENST00000265304	ENSG00000106028	SSBP1	FALSE	FALSE
chr7	141739122	A	C	ENST00000265304	ENSG00000106028	SSBP1	TRUE	FALSE
chr7	141739122	A	G	ENST00000265304	ENSG00000106028	SSBP1	TRUE	FALSE
chr7	141739122	A	T	ENST00000265304	ENSG00000106028	SSBP1	TRUE	FALSE
chr7	141739123	G	A	ENST00000265304	ENSG00000106028	SSBP1	TRUE	FALSE
chr7	141739123	G	C	ENST00000265304	ENSG00000106028	SSBP1	TRUE	FALSE
chr7	141739123	G	T	ENST00000265304	ENSG00000106028	SSBP1	TRUE	FALSE
chr7	141739173	C	T	ENST00000265304	ENSG00000106028	SSBP1	FALSE	FALSE
chr7	141739176	A	T	ENST00000265304	ENSG00000106028	SSBP1	FALSE	FALSE
chr7	141739186	T	A	ENST00000265304	ENSG00000106028	SSBP1	FALSE	FALSE
chr7	141739186	T	G	ENST00000265304	ENSG00000106028	SSBP1	FALSE	FALSE
chr7	141739188	C	T	ENST00000265304	ENSG00000106028	SSBP1	FALSE	FALSE
chr7	141739191	G	A	ENST00000265304	ENSG00000106028	SSBP1	TRUE	FALSE
chr7	141739191	G	C	ENST00000265304	ENSG00000106028	SSBP1	TRUE	FALSE
chr7	141739191	G	T	ENST00000265304	ENSG00000106028	SSBP1	TRUE	FALSE
chr7	141739192	T	A	ENST00000265304	ENSG00000106028	SSBP1	TRUE	FALSE
chr7	141739192	T	C	ENST00000265304	ENSG00000106028	SSBP1	TRUE	FALSE
chr7	141739192	T	G	ENST00000265304	ENSG00000106028	SSBP1	TRUE	FALSE
chr7	141742167	A	C	ENST00000265304	ENSG00000106028	SSBP1	TRUE	FALSE
chr7	141742167	A	G	ENST00000265304	ENSG00000106028	SSBP1	TRUE	FALSE
chr7	141742167	A	T	ENST00000265304	ENSG00000106028	SSBP1	TRUE	FALSE
chr7	141742168	G	A	ENST00000265304	ENSG00000106028	SSBP1	TRUE	FALSE
chr7	141742168	G	C	ENST00000265304	ENSG00000106028	SSBP1	TRUE	FALSE
chr7	141742168	G	T	ENST00000265304	ENSG00000106028	SSBP1	TRUE	FALSE
chr7	141742178	C	T	ENST00000265304	ENSG00000106028	SSBP1	FALSE	FALSE
chr7	141742187	A	T	ENST00000265304	ENSG00000106028	SSBP1	FALSE	FALSE
chr7	141742193	G	T	ENST00000265304	ENSG00000106028	SSBP1	FALSE	FALSE
chr7	141742199	G	T	ENST00000265304	ENSG00000106028	SSBP1	TRUE	FALSE
chr7	141742215	T	A	ENST00000265304	ENSG00000106028	SSBP1	TRUE	FALSE
chr7	141742223	G	T	ENST00000265304	ENSG00000106028	SSBP1	TRUE	TRUE
chr7	141742226	A	T	ENST00000265304	ENSG00000106028	SSBP1	TRUE	TRUE
chr7	141742230	G	A	ENST00000265304	ENSG00000106028	SSBP1	TRUE	FALSE
chr7	141742230	G	C	ENST00000265304	ENSG00000106028	SSBP1	TRUE	FALSE
chr7	141742230	G	T	ENST00000265304	ENSG00000106028	SSBP1	TRUE	FALSE
chr7	141742231	T	A	ENST00000265304	ENSG00000106028	SSBP1	TRUE	FALSE
chr7	141742231	T	C	ENST00000265304	ENSG00000106028	SSBP1	FALSE	FALSE
chr7	141742231	T	G	ENST00000265304	ENSG00000106028	SSBP1	TRUE	FALSE
chr7	141743559	A	C	ENST00000265304	ENSG00000106028	SSBP1	TRUE	FALSE
chr7	141743559	A	G	ENST00000265304	ENSG00000106028	SSBP1	TRUE	FALSE
chr7	141743559	A	T	ENST00000265304	ENSG00000106028	SSBP1	TRUE	FALSE
chr7	141743560	G	A	ENST00000265304	ENSG00000106028	SSBP1	TRUE	FALSE
chr7	141743560	G	C	ENST00000265304	ENSG00000106028	SSBP1	TRUE	FALSE
chr7	141743560	G	T	ENST00000265304	ENSG00000106028	SSBP1	TRUE	FALSE
chr7	141743579	T	A	ENST00000265304	ENSG00000106028	SSBP1	TRUE	TRUE
chr7	141743579	T	G	ENST00000265304	ENSG00000106028	SSBP1	TRUE	TRUE
chr7	141743587	C	T	ENST00000265304	ENSG00000106028	SSBP1	TRUE	TRUE
chr7	141743596	C	T	ENST00000265304	ENSG00000106028	SSBP1	TRUE	TRUE
chr7	141743609	T	A	ENST00000265304	ENSG00000106028	SSBP1	TRUE	TRUE
chr7	141743611	A	T	ENST00000265304	ENSG00000106028	SSBP1
chr7	141743614	C	T	ENST00000265304	ENSG00000106028	SSBP1	TRUE	TRUE
chr7	141743620	G	T	ENST00000265304	ENSG00000106028	SSBP1	TRUE	TRUE
chr7	141743623	G	T	ENST00000265304	ENSG00000106028	SSBP1	TRUE	TRUE
chr7	141743626	A	T	ENST00000265304	ENSG00000106028	SSBP1	TRUE	TRUE
chr7	141743662	G	T	ENST00000265304	ENSG00000106028	SSBP1	TRUE	TRUE
chr7	141743669	G	A	ENST00000265304	ENSG00000106028	SSBP1	TRUE	TRUE
chr7	141743670	G	A	ENST00000265304	ENSG00000106028	SSBP1	TRUE	TRUE
chr7	141743671	C	T	ENST00000265304	ENSG00000106028	SSBP1	TRUE	TRUE
chr7	141743675	C	A	ENST00000265304	ENSG00000106028	SSBP1	TRUE	TRUE
chr7	141743675	C	G	ENST00000265304	ENSG00000106028	SSBP1	TRUE	TRUE
chr7	141743686	G	T	ENST00000265304	ENSG00000106028	SSBP1	TRUE	TRUE
chr7	141743694	C	A	ENST00000265304	ENSG00000106028	SSBP1	TRUE	TRUE
chr7	141743694	C	G	ENST00000265304	ENSG00000106028	SSBP1	TRUE	TRUE
chr7	141743695	C	T	ENST00000265304	ENSG00000106028	SSBP1	TRUE	TRUE
chr7	141743702	G	A	ENST00000265304	ENSG00000106028	SSBP1	TRUE	FALSE
chr7	141743702	G	C	ENST00000265304	ENSG00000106028	SSBP1	TRUE	FALSE
chr7	141743702	G	T	ENST00000265304	ENSG00000106028	SSBP1	TRUE	FALSE
chr7	141743703	T	A	ENST00000265304	ENSG00000106028	SSBP1	TRUE	FALSE
chr7	141743703	T	C	ENST00000265304	ENSG00000106028	SSBP1	TRUE	FALSE
chr7	141743703	T	G	ENST00000265304	ENSG00000106028	SSBP1	TRUE	FALSE
chr7	141743900	A	C	ENST00000265304	ENSG00000106028	SSBP1	TRUE	TRUE
chr7	141743900	A	G	ENST00000265304	ENSG00000106028	SSBP1	TRUE	TRUE
chr7	141743900	A	T	ENST00000265304	ENSG00000106028	SSBP1	TRUE	TRUE
chr7	141743901	G	A	ENST00000265304	ENSG00000106028	SSBP1	TRUE	FALSE
chr7	141743901	G	C	ENST00000265304	ENSG00000106028	SSBP1	TRUE	FALSE
chr7	141743901	G	T	ENST00000265304	ENSG00000106028	SSBP1	TRUE	TRUE
chr7	141743913	C	T	ENST00000265304	ENSG00000106028	SSBP1	TRUE	TRUE
chr7	141743916	A	T	ENST00000265304	ENSG00000106028	SSBP1	TRUE	TRUE
chr7	141743926	G	A	ENST00000265304	ENSG00000106028	SSBP1	TRUE	TRUE
chr7	141743927	G	A	ENST00000265304	ENSG00000106028	SSBP1	TRUE	TRUE
chr7	141743931	A	T	ENST00000265304	ENSG00000106028	SSBP1	TRUE	TRUE
chr7	141743938	C	A	ENST00000265304	ENSG00000106028	SSBP1	TRUE	TRUE
chr7	141743938	C	G	ENST00000265304	ENSG00000106028	SSBP1	TRUE	TRUE
chr7	141743958	A	T	ENST00000265304	ENSG00000106028	SSBP1	TRUE	TRUE
chr7	141743972	T	A	ENST00000265304	ENSG00000106028	SSBP1	TRUE	TRUE
chr7	141743972	T	G	ENST00000265304	ENSG00000106028	SSBP1	TRUE	TRUE
chr7	141743973	C	T	ENST00000265304	ENSG00000106028	SSBP1	TRUE	TRUE
chr7	141743978	T	A	ENST00000265304	ENSG00000106028	SSBP1	TRUE	TRUE
chr7	141743978	T	G	ENST00000265304	ENSG00000106028	SSBP1	TRUE	TRUE
chr7	141743982	A	T	ENST00000265304	ENSG00000106028	SSBP1	TRUE	TRUE
chr7	141743985	A	T	ENST00000265304	ENSG00000106028	SSBP1	TRUE	TRUE
chr7	141743990	G	A	ENST00000265304	ENSG00000106028	SSBP1	TRUE	FALSE
chr7	141743990	G	C	ENST00000265304	ENSG00000106028	SSBP1	TRUE	FALSE
chr7	141743990	G	T	ENST00000265304	ENSG00000106028	SSBP1	TRUE	FALSE
chr7	141743991	T	A	ENST00000265304	ENSG00000106028	SSBP1	TRUE	FALSE
chr7	141743991	T	C	ENST00000265304	ENSG00000106028	SSBP1	TRUE	FALSE
chr7	141743991	T	G	ENST00000265304	ENSG00000106028	SSBP1	TRUE	FALSE
chr7	141745494	A	C	ENST00000265304	ENSG00000106028	SSBP1	TRUE	FALSE
chr7	141745494	A	G	ENST00000265304	ENSG00000106028	SSBP1	TRUE	FALSE
chr7	141745494	A	T	ENST00000265304	ENSG00000106028	SSBP1	TRUE	FALSE
chr7	141745495	G	A	ENST00000265304	ENSG00000106028	SSBP1	TRUE	FALSE
chr7	141745495	G	C	ENST00000265304	ENSG00000106028	SSBP1	TRUE	FALSE
chr7	141745495	G	T	ENST00000265304	ENSG00000106028	SSBP1	TRUE	FALSE
chr7	141745500	C	T	ENST00000265304	ENSG00000106028	SSBP1	TRUE	TRUE
chr7	141745508	T	A	ENST00000265304	ENSG00000106028	SSBP1	TRUE	TRUE
chr7	141745508	T	G	ENST00000265304	ENSG00000106028	SSBP1	TRUE	TRUE
chr7	141745510	T	A	ENST00000265304	ENSG00000106028	SSBP1	TRUE	TRUE
chr7	141745512	G	T	ENST00000265304	ENSG00000106028	SSBP1	TRUE	TRUE
chr7	141745518	A	T	ENST00000265304	ENSG00000106028	SSBP1	TRUE	TRUE
chr7	141745529	T	A	ENST00000265304	ENSG00000106028	SSBP1	TRUE	TRUE
chr7	141745529	T	G	ENST00000265304	ENSG00000106028	SSBP1	TRUE	TRUE
chr7	141745533	G	T	ENST00000265304	ENSG00000106028	SSBP1	TRUE	TRUE
chr7	141745538	C	A	ENST00000265304	ENSG00000106028	SSBP1	FALSE	FALSE
chr7	141745538	C	G	ENST00000265304	ENSG00000106028	SSBP1	FALSE	FALSE
chr7	141745545	A	T	ENST00000265304	ENSG00000106028	SSBP1	FALSE	FALSE
chr7	141745560	C	T	ENST00000265304	ENSG00000106028	SSBP1	FALSE	FALSE
chr7	141745563	C	T	ENST00000265304	ENSG00000106028	SSBP1	FALSE	FALSE
chr7	141745585	G	A	ENST00000265304	ENSG00000106028	SSBP1	TRUE	FALSE
chr7	141745585	G	C	ENST00000265304	ENSG00000106028	SSBP1	TRUE	FALSE
chr7	141745585	G	T	ENST00000265304	ENSG00000106028	SSBP1	TRUE	FALSE
chr7	141745586	T	A	ENST00000265304	ENSG00000106028	SSBP1	TRUE	FALSE
chr7	141745586	T	C	ENST00000265304	ENSG00000106028	SSBP1	TRUE	FALSE
chr7	141745586	T	G	ENST00000265304	ENSG00000106028	SSBP1	TRUE	FALSE
chr7	141750309	A	C	ENST00000265304	ENSG00000106028	SSBP1	TRUE	FALSE
chr7	141750309	A	G	ENST00000265304	ENSG00000106028	SSBP1	TRUE	FALSE
chr7	141750309	A	T	ENST00000265304	ENSG00000106028	SSBP1	TRUE	FALSE
chr7	141750310	G	A	ENST00000265304	ENSG00000106028	SSBP1	TRUE	FALSE
chr7	141750310	G	C	ENST00000265304	ENSG00000106028	SSBP1	TRUE	FALSE
chr7	141750310	G	T	ENST00000265304	ENSG00000106028	SSBP1	TRUE	FALSE
chr7	141750334	C	T	ENST00000265304	ENSG00000106028	SSBP1	FALSE	FALSE
chr7	141750340	A	T	ENST00000265304	ENSG00000106028	SSBP1	FALSE	FALSE
chr7	141750343	G	T	ENST00000265304	ENSG00000106028	SSBP1	FALSE	FALSE
chr7	141750346	A	T	ENST00000265304	ENSG00000106028	SSBP1	FALSE	FALSE
chr7	141750349	G	T	ENST00000265304	ENSG00000106028	SSBP1	FALSE	FALSE
chr7	141764165	G	T	ENST00000247879	ENSG00000127362	TAS2R3	FALSE	FALSE
chr7	141764174	G	T	ENST00000247879	ENSG00000127362	TAS2R3	FALSE	FALSE
chr7	141764204	C	T	ENST00000247879	ENSG00000127362	TAS2R3	FALSE	FALSE
chr7	141764216	G	T	ENST00000247879	ENSG00000127362	TAS2R3	FALSE	FALSE
chr7	141764233	T	A	ENST00000247879	ENSG00000127362	TAS2R3	FALSE	FALSE
chr7	141764240	G	T	ENST00000247879	ENSG00000127362	TAS2R3	FALSE	FALSE
chr7	141764244	T	A	ENST00000247879	ENSG00000127362	TAS2R3	FALSE	FALSE
chr7	141764262	G	A	ENST00000247879	ENSG00000127362	TAS2R3	FALSE	FALSE
chr7	141764263	G	A	ENST00000247879	ENSG00000127362	TAS2R3	FALSE	FALSE
chr7	141764267	A	T	ENST00000247879	ENSG00000127362	TAS2R3	FALSE	FALSE
chr7	141764273	A	T	ENST00000247879	ENSG00000127362	TAS2R3	FALSE	FALSE
chr7	141764276	A	T	ENST00000247879	ENSG00000127362	TAS2R3	FALSE	FALSE
chr7	141764286	T	A	ENST00000247879	ENSG00000127362	TAS2R3	FALSE	FALSE
chr7	141764319	T	A	ENST00000247879	ENSG00000127362	TAS2R3	FALSE	FALSE
chr7	141764338	T	A	ENST00000247879	ENSG00000127362	TAS2R3	FALSE	FALSE
chr7	141764346	T	A	ENST00000247879	ENSG00000127362	TAS2R3	FALSE	FALSE
chr7	141764361	T	A	ENST00000247879	ENSG00000127362	TAS2R3	FALSE	FALSE
chr7	141764361	T	G	ENST00000247879	ENSG00000127362	TAS2R3	FALSE	FALSE
chr7	141764366	G	T	ENST00000247879	ENSG00000127362	TAS2R3	FALSE	FALSE
chr7	141764391	C	A	ENST00000247879	ENSG00000127362	TAS2R3	FALSE	FALSE
chr7	141764391	C	G	ENST00000247879	ENSG00000127362	TAS2R3	FALSE	FALSE
chr7	141764405	C	T	ENST00000247879	ENSG00000127362	TAS2R3	FALSE	FALSE
chr7	141764424	G	A	ENST00000247879	ENSG00000127362	TAS2R3	TRUE	FALSE
chr7	141764425	G	A	ENST00000247879	ENSG00000127362	TAS2R3	TRUE	FALSE
chr7	141764451	G	A	ENST00000247879	ENSG00000127362	TAS2R3	TRUE	FALSE
chr7	141764452	G	A	ENST00000247879	ENSG00000127362	TAS2R3	TRUE	FALSE
chr7	141764464	T	A	ENST00000247879	ENSG00000127362	TAS2R3	TRUE	FALSE
chr7	141764479	C	A	ENST00000247879	ENSG00000127362	TAS2R3	TRUE	FALSE
chr7	141764479	C	G	ENST00000247879	ENSG00000127362	TAS2R3	TRUE	FALSE
chr7	141764482	C	A	ENST00000247879	ENSG00000127362	TAS2R3	TRUE	FALSE
chr7	141764486	A	T	ENST00000247879	ENSG00000127362	TAS2R3	TRUE	FALSE
chr7	141764520	G	A	ENST00000247879	ENSG00000127362	TAS2R3	TRUE	TRUE
chr7	141764521	G	A	ENST00000247879	ENSG00000127362	TAS2R3	TRUE	TRUE
chr7	141764525	A	T	ENST00000247879	ENSG00000127362	TAS2R3	TRUE	TRUE
chr7	141764529	G	A	ENST00000247879	ENSG00000127362	TAS2R3	TRUE	TRUE
chr7	141764530	G	A	ENST00000247879	ENSG00000127362	TAS2R3	TRUE	TRUE
chr7	141764531	A	T	ENST00000247879	ENSG00000127362	TAS2R3	TRUE	TRUE
chr7	141764553	G	A	ENST00000247879	ENSG00000127362	TAS2R3	TRUE	TRUE
chr7	141764554	G	A	ENST00000247879	ENSG00000127362	TAS2R3	TRUE	TRUE
chr7	141764562	T	A	ENST00000247879	ENSG00000127362	TAS2R3	TRUE	TRUE
chr7	141764577	T	A	ENST00000247879	ENSG00000127362	TAS2R3	TRUE	TRUE
chr7	141764577	T	G	ENST00000247879	ENSG00000127362	TAS2R3	TRUE	TRUE
chr7	141764584	T	A	ENST00000247879	ENSG00000127362	TAS2R3	TRUE	TRUE
chr7	141764609	G	T	ENST00000247879	ENSG00000127362	TAS2R3	TRUE	TRUE
chr7	141764615	A	T	ENST00000247879	ENSG00000127362	TAS2R3	TRUE	TRUE
chr7	141764623	T	A	ENST00000247879	ENSG00000127362	TAS2R3	TRUE	TRUE
chr7	141764623	T	G	ENST00000247879	ENSG00000127362	TAS2R3	TRUE	TRUE
chr7	141764636	G	T	ENST00000247879	ENSG00000127362	TAS2R3	TRUE	TRUE
chr7	141764642	G	T	ENST00000247879	ENSG00000127362	TAS2R3	TRUE	TRUE
chr7	141764663	G	T	ENST00000247879	ENSG00000127362	TAS2R3	TRUE	TRUE
chr7	141764672	A	T	ENST00000247879	ENSG00000127362	TAS2R3	TRUE	TRUE
chr7	141764675	A	T	ENST00000247879	ENSG00000127362	TAS2R3	TRUE	TRUE
chr7	141764678	A	T	ENST00000247879	ENSG00000127362	TAS2R3	TRUE	TRUE
chr7	141764687	G	T	ENST00000247879	ENSG00000127362	TAS2R3	TRUE	TRUE
chr7	141764692	T	A	ENST00000247879	ENSG00000127362	TAS2R3	TRUE	TRUE
chr7	141764692	T	G	ENST00000247879	ENSG00000127362	TAS2R3	TRUE	TRUE
chr7	141764695	T	A	ENST00000247879	ENSG00000127362	TAS2R3	TRUE	TRUE
chr7	141764695	T	G	ENST00000247879	ENSG00000127362	TAS2R3	TRUE	TRUE
chr7	141764721	G	A	ENST00000247879	ENSG00000127362	TAS2R3	TRUE	TRUE
chr7	141764722	G	A	ENST00000247879	ENSG00000127362	TAS2R3	TRUE	TRUE
chr7	141764725	C	A	ENST00000247879	ENSG00000127362	TAS2R3	TRUE	TRUE
chr7	141764725	C	G	ENST00000247879	ENSG00000127362	TAS2R3	TRUE	TRUE
chr7	141764736	T	A	ENST00000247879	ENSG00000127362	TAS2R3	TRUE	TRUE
chr7	141764736	T	G	ENST00000247879	ENSG00000127362	TAS2R3	TRUE	TRUE
chr7	141764758	C	A	ENST00000247879	ENSG00000127362	TAS2R3	TRUE	TRUE
chr7	141764758	C	G	ENST00000247879	ENSG00000127362	TAS2R3	TRUE	TRUE
chr7	141764763	T	A	ENST00000247879	ENSG00000127362	TAS2R3	TRUE	TRUE
chr7	141764795	C	T	ENST00000247879	ENSG00000127362	TAS2R3	TRUE	TRUE
chr7	141764804	C	T	ENST00000247879	ENSG00000127362	TAS2R3	TRUE	TRUE
chr7	141764822	A	T	ENST00000247879	ENSG00000127362	TAS2R3	TRUE	TRUE
chr7	141764837	G	T	ENST00000247879	ENSG00000127362	TAS2R3	TRUE	TRUE
chr7	141764846	A	T	ENST00000247879	ENSG00000127362	TAS2R3	TRUE	TRUE
chr7	141764858	A	T	ENST00000247879	ENSG00000127362	TAS2R3	TRUE	TRUE
chr7	141764889	T	A	ENST00000247879	ENSG00000127362	TAS2R3	TRUE	TRUE
chr7	141764889	T	G	ENST00000247879	ENSG00000127362	TAS2R3	TRUE	TRUE
chr7	141764896	C	A	ENST00000247879	ENSG00000127362	TAS2R3	TRUE	TRUE
chr7	141764896	C	G	ENST00000247879	ENSG00000127362	TAS2R3	TRUE	TRUE
chr7	141764910	T	A	ENST00000247879	ENSG00000127362	TAS2R3	TRUE	TRUE
chr7	141764910	T	G	ENST00000247879	ENSG00000127362	TAS2R3	TRUE	TRUE
chr7	141764919	C	A	ENST00000247879	ENSG00000127362	TAS2R3	TRUE	TRUE
chr7	141764919	C	G	ENST00000247879	ENSG00000127362	TAS2R3	TRUE	TRUE
chr7	141764939	A	T	ENST00000247879	ENSG00000127362	TAS2R3	TRUE	TRUE
chr7	141764945	A	T	ENST00000247879	ENSG00000127362	TAS2R3	TRUE	TRUE
chr7	141764954	A	T	ENST00000247879	ENSG00000127362	TAS2R3	TRUE	TRUE
chr7	141764966	G	T	ENST00000247879	ENSG00000127362	TAS2R3	TRUE	TRUE
chr7	141764986	T	A	ENST00000247879	ENSG00000127362	TAS2R3	TRUE	TRUE
chr7	141764986	T	G	ENST00000247879	ENSG00000127362	TAS2R3	TRUE	TRUE
chr7	141765000	C	A	ENST00000247879	ENSG00000127362	TAS2R3	FALSE	FALSE
chr7	141765000	C	G	ENST00000247879	ENSG00000127362	TAS2R3	FALSE	FALSE
chr7	141765026	A	T	ENST00000247879	ENSG00000127362	TAS2R3	FALSE	FALSE
chr7	141765032	A	T	ENST00000247879	ENSG00000127362	TAS2R3	FALSE	FALSE
chr7	141765035	C	T	ENST00000247879	ENSG00000127362	TAS2R3	FALSE	FALSE
chr7	141765061	T	A	ENST00000247879	ENSG00000127362	TAS2R3	FALSE	FALSE
chr7	141765062	G	T	ENST00000247879	ENSG00000127362	TAS2R3	FALSE	FALSE
chr7	141765077	A	T	ENST00000247879	ENSG00000127362	TAS2R3	FALSE	FALSE
chr7	141765083	G	T	ENST00000247879	ENSG00000127362	TAS2R3	FALSE	FALSE
chr7	141765089	A	T	ENST00000247879	ENSG00000127362	TAS2R3	FALSE	FALSE
chr7	141765092	G	T	ENST00000247879	ENSG00000127362	TAS2R3	FALSE	FALSE
chr7	141778499	T	A	ENST00000247881	ENSG00000127364	TAS2R4	FALSE	FALSE
chr7	141778499	T	G	ENST00000247881	ENSG00000127364	TAS2R4	FALSE	FALSE
chr7	141778506	T	A	ENST00000247881	ENSG00000127364	TAS2R4	FALSE	FALSE
chr7	141778506	T	G	ENST00000247881	ENSG00000127364	TAS2R4	FALSE	FALSE
chr7	141778526	C	A	ENST00000247881	ENSG00000127364	TAS2R4	FALSE	FALSE
chr7	141778526	C	G	ENST00000247881	ENSG00000127364	TAS2R4	FALSE	FALSE
chr7	141778535	T	A	ENST00000247881	ENSG00000127364	TAS2R4	FALSE	FALSE
chr7	141778535	T	G	ENST00000247881	ENSG00000127364	TAS2R4	FALSE	FALSE
chr7	141778546	G	T	ENST00000247881	ENSG00000127364	TAS2R4	FALSE	FALSE
chr7	141778584	C	A	ENST00000247881	ENSG00000127364	TAS2R4	FALSE	FALSE
chr7	141778585	A	T	ENST00000247881	ENSG00000127364	TAS2R4	FALSE	FALSE
chr7	141778592	G	A	ENST00000247881	ENSG00000127364	TAS2R4	FALSE	FALSE
chr7	141778593	G	A	ENST00000247881	ENSG00000127364	TAS2R4	FALSE	FALSE
chr7	141778597	A	T	ENST00000247881	ENSG00000127364	TAS2R4	FALSE	FALSE
chr7	141778606	A	T	ENST00000247881	ENSG00000127364	TAS2R4	FALSE	FALSE
chr7	141778666	G	T	ENST00000247881	ENSG00000127364	TAS2R4	FALSE	FALSE
chr7	141778692	C	A	ENST00000247881	ENSG00000127364	TAS2R4	FALSE	FALSE
chr7	141778692	C	G	ENST00000247881	ENSG00000127364	TAS2R4	FALSE	FALSE
chr7	141778703	C	A	ENST00000247881	ENSG00000127364	TAS2R4	FALSE	FALSE
chr7	141778703	C	G	ENST00000247881	ENSG00000127364	TAS2R4	FALSE	FALSE
chr7	141778711	G	T	ENST00000247881	ENSG00000127364	TAS2R4	FALSE	FALSE
chr7	141778718	C	A	ENST00000247881	ENSG00000127364	TAS2R4	FALSE	FALSE
chr7	141778718	C	G	ENST00000247881	ENSG00000127364	TAS2R4	FALSE	FALSE
chr7	141778725	C	A	ENST00000247881	ENSG00000127364	TAS2R4	FALSE	FALSE
chr7	141778725	C	G	ENST00000247881	ENSG00000127364	TAS2R4	FALSE	FALSE
chr7	141778745	T	A	ENST00000247881	ENSG00000127364	TAS2R4	TRUE	FALSE
chr7	141778749	T	A	ENST00000247881	ENSG00000127364	TAS2R4	TRUE	FALSE
chr7	141778760	T	A	ENST00000247881	ENSG00000127364	TAS2R4	TRUE	FALSE
chr7	141778766	C	A	ENST00000247881	ENSG00000127364	TAS2R4	TRUE	FALSE
chr7	141778778	G	A	ENST00000247881	ENSG00000127364	TAS2R4	TRUE	FALSE
chr7	141778779	G	A	ENST00000247881	ENSG00000127364	TAS2R4	TRUE	FALSE
chr7	141778790	T	A	ENST00000247881	ENSG00000127364	TAS2R4	TRUE	FALSE
chr7	141778802	T	A	ENST00000247881	ENSG00000127364	TAS2R4	TRUE	FALSE
chr7	141778806	C	A	ENST00000247881	ENSG00000127364	TAS2R4	TRUE	FALSE
chr7	141778806	C	G	ENST00000247881	ENSG00000127364	TAS2R4	TRUE	FALSE
chr7	141778809	T	A	ENST00000247881	ENSG00000127364	TAS2R4	TRUE	FALSE
chr7	141778813	A	T	ENST00000247881	ENSG00000127364	TAS2R4	TRUE	FALSE
chr7	141778828	C	T	ENST00000247881	ENSG00000127364	TAS2R4	TRUE	FALSE
chr7	141778835	C	A	ENST00000247881	ENSG00000127364	TAS2R4	TRUE	FALSE
chr7	141778835	C	G	ENST00000247881	ENSG00000127364	TAS2R4	TRUE	FALSE
chr7	141778852	A	T	ENST00000247881	ENSG00000127364	TAS2R4	TRUE	TRUE
chr7	141778870	A	T	ENST00000247881	ENSG00000127364	TAS2R4	TRUE	TRUE
chr7	141778896	T	A	ENST00000247881	ENSG00000127364	TAS2R4	TRUE	TRUE
chr7	141778923	C	A	ENST00000247881	ENSG00000127364	TAS2R4	TRUE	TRUE
chr7	141778929	C	A	ENST00000247881	ENSG00000127364	TAS2R4	TRUE	TRUE
chr7	141778929	C	G	ENST00000247881	ENSG00000127364	TAS2R4	TRUE	TRUE
chr7	141778942	C	T	ENST00000247881	ENSG00000127364	TAS2R4	TRUE	TRUE
chr7	141778949	C	A	ENST00000247881	ENSG00000127364	TAS2R4	TRUE	TRUE
chr7	141778949	C	G	ENST00000247881	ENSG00000127364	TAS2R4	TRUE	TRUE
chr7	141778960	G	T	ENST00000247881	ENSG00000127364	TAS2R4	TRUE	TRUE
chr7	141778975	A	T	ENST00000247881	ENSG00000127364	TAS2R4	TRUE	TRUE
chr7	141778988	C	A	ENST00000247881	ENSG00000127364	TAS2R4	TRUE	TRUE
chr7	141778988	C	G	ENST00000247881	ENSG00000127364	TAS2R4	TRUE	TRUE
chr7	141779002	G	T	ENST00000247881	ENSG00000127364	TAS2R4	TRUE	TRUE
chr7	141779012	T	A	ENST00000247881	ENSG00000127364	TAS2R4	TRUE	TRUE
chr7	141779018	T	A	ENST00000247881	ENSG00000127364	TAS2R4	TRUE	TRUE
chr7	141779018	T	G	ENST00000247881	ENSG00000127364	TAS2R4	TRUE	TRUE
chr7	141779030	T	A	ENST00000247881	ENSG00000127364	TAS2R4	TRUE	TRUE
chr7	141779036	T	A	ENST00000247881	ENSG00000127364	TAS2R4	TRUE	TRUE
chr7	141779042	C	A	ENST00000247881	ENSG00000127364	TAS2R4	TRUE	TRUE
chr7	141779042	C	G	ENST00000247881	ENSG00000127364	TAS2R4	TRUE	TRUE
chr7	141779050	C	T	ENST00000247881	ENSG00000127364	TAS2R4	TRUE	TRUE
chr7	141779081	T	A	ENST00000247881	ENSG00000127364	TAS2R4	TRUE	TRUE
chr7	141779096	T	A	ENST00000247881	ENSG00000127364	TAS2R4	TRUE	TRUE
chr7	141779101	A	T	ENST00000247881	ENSG00000127364	TAS2R4	TRUE	TRUE
chr7	141779110	C	T	ENST00000247881	ENSG00000127364	TAS2R4	TRUE	TRUE
chr7	141779113	A	T	ENST00000247881	ENSG00000127364	TAS2R4	TRUE	TRUE
chr7	141779119	C	T	ENST00000247881	ENSG00000127364	TAS2R4	TRUE	TRUE
chr7	141779122	A	T	ENST00000247881	ENSG00000127364	TAS2R4	TRUE	TRUE
chr7	141779141	G	A	ENST00000247881	ENSG00000127364	TAS2R4	TRUE	TRUE
chr7	141779142	G	A	ENST00000247881	ENSG00000127364	TAS2R4	TRUE	TRUE
chr7	141779149	C	T	ENST00000247881	ENSG00000127364	TAS2R4	TRUE	TRUE
chr7	141779155	G	T	ENST00000247881	ENSG00000127364	TAS2R4	TRUE	TRUE
chr7	141779176	A	T	ENST00000247881	ENSG00000127364	TAS2R4	TRUE	TRUE
chr7	141779190	T	A	ENST00000247881	ENSG00000127364	TAS2R4	TRUE	TRUE
chr7	141779190	T	G	ENST00000247881	ENSG00000127364	TAS2R4	TRUE	TRUE
chr7	141779205	C	A	ENST00000247881	ENSG00000127364	TAS2R4	TRUE	TRUE
chr7	141779205	C	G	ENST00000247881	ENSG00000127364	TAS2R4	TRUE	TRUE
chr7	141779214	T	A	ENST00000247881	ENSG00000127364	TAS2R4	TRUE	TRUE
chr7	141779214	T	G	ENST00000247881	ENSG00000127364	TAS2R4	TRUE	TRUE
chr7	141779216	C	A	ENST00000247881	ENSG00000127364	TAS2R4	TRUE	TRUE
chr7	141779216	C	G	ENST00000247881	ENSG00000127364	TAS2R4	TRUE	TRUE
chr7	141779233	C	T	ENST00000247881	ENSG00000127364	TAS2R4	TRUE	TRUE
chr7	141779238	T	A	ENST00000247881	ENSG00000127364	TAS2R4	TRUE	TRUE
chr7	141779238	T	G	ENST00000247881	ENSG00000127364	TAS2R4	TRUE	TRUE
chr7	141779250	T	A	ENST00000247881	ENSG00000127364	TAS2R4	TRUE	TRUE
chr7	141779250	T	G	ENST00000247881	ENSG00000127364	TAS2R4	TRUE	TRUE
chr7	141779272	A	T	ENST00000247881	ENSG00000127364	TAS2R4	TRUE	TRUE
chr7	141779283	T	A	ENST00000247881	ENSG00000127364	TAS2R4	TRUE	TRUE
chr7	141779304	C	A	ENST00000247881	ENSG00000127364	TAS2R4	TRUE	TRUE
chr7	141779304	C	G	ENST00000247881	ENSG00000127364	TAS2R4	TRUE	TRUE
chr7	141779311	G	T	ENST00000247881	ENSG00000127364	TAS2R4	TRUE	TRUE
chr7	141779344	A	T	ENST00000247881	ENSG00000127364	TAS2R4	TRUE	TRUE
chr7	141779350	A	T	ENST00000247881	ENSG00000127364	TAS2R4	TRUE	TRUE
chr7	141779362	A	T	ENST00000247881	ENSG00000127364	TAS2R4	TRUE	TRUE
chr7	141779365	A	T	ENST00000247881	ENSG00000127364	TAS2R4	TRUE	TRUE
chr7	141779376	T	A	ENST00000247881	ENSG00000127364	TAS2R4	TRUE	TRUE
chr7	141779380	A	T	ENST00000247881	ENSG00000127364	TAS2R4	TRUE	TRUE
chr7	141779383	A	T	ENST00000247881	ENSG00000127364	TAS2R4	TRUE	TRUE
chr7	141790380	G	T	ENST00000247883	ENSG00000127366	TAS2R5	FALSE	FALSE
chr7	141790407	G	T	ENST00000247883	ENSG00000127366	TAS2R5	FALSE	FALSE
chr7	141790423	T	A	ENST00000247883	ENSG00000127366	TAS2R5	FALSE	FALSE
chr7	141790423	T	G	ENST00000247883	ENSG00000127366	TAS2R5	FALSE	FALSE
chr7	141790428	G	T	ENST00000247883	ENSG00000127366	TAS2R5	FALSE	FALSE
chr7	141790434	G	T	ENST00000247883	ENSG00000127366	TAS2R5	FALSE	FALSE
chr7	141790450	G	A	ENST00000247883	ENSG00000127366	TAS2R5	FALSE	FALSE
chr7	141790451	G	A	ENST00000247883	ENSG00000127366	TAS2R5	FALSE	FALSE
chr7	141790458	A	T	ENST00000247883	ENSG00000127366	TAS2R5	FALSE	FALSE
chr7	141790461	G	T	ENST00000247883	ENSG00000127366	TAS2R5	FALSE	FALSE
chr7	141790465	G	A	ENST00000247883	ENSG00000127366	TAS2R5	FALSE	FALSE
chr7	141790466	G	A	ENST00000247883	ENSG00000127366	TAS2R5	FALSE	FALSE
chr7	141790470	A	T	ENST00000247883	ENSG00000127366	TAS2R5	FALSE	FALSE
chr7	141790473	A	T	ENST00000247883	ENSG00000127366	TAS2R5	FALSE	FALSE
chr7	141790483	G	A	ENST00000247883	ENSG00000127366	TAS2R5	FALSE	FALSE
chr7	141790484	G	A	ENST00000247883	ENSG00000127366	TAS2R5	FALSE	FALSE
chr7	141790489	C	A	ENST00000247883	ENSG00000127366	TAS2R5	FALSE	FALSE
chr7	141790489	C	G	ENST00000247883	ENSG00000127366	TAS2R5	FALSE	FALSE
chr7	141790493	T	A	ENST00000247883	ENSG00000127366	TAS2R5	FALSE	FALSE
chr7	141790493	T	G	ENST00000247883	ENSG00000127366	TAS2R5	FALSE	FALSE
chr7	141790523	C	A	ENST00000247883	ENSG00000127366	TAS2R5	FALSE	FALSE
chr7	141790524	C	T	ENST00000247883	ENSG00000127366	TAS2R5	FALSE	FALSE
chr7	141790536	C	T	ENST00000247883	ENSG00000127366	TAS2R5	FALSE	FALSE
chr7	141790540	G	A	ENST00000247883	ENSG00000127366	TAS2R5	FALSE	FALSE
chr7	141790541	G	A	ENST00000247883	ENSG00000127366	TAS2R5	FALSE	FALSE
chr7	141790552	T	A	ENST00000247883	ENSG00000127366	TAS2R5	FALSE	FALSE
chr7	141790558	T	A	ENST00000247883	ENSG00000127366	TAS2R5	FALSE	FALSE
chr7	141790558	T	G	ENST00000247883	ENSG00000127366	TAS2R5	FALSE	FALSE
chr7	141790564	T	A	ENST00000247883	ENSG00000127366	TAS2R5	FALSE	FALSE
chr7	141790578	C	T	ENST00000247883	ENSG00000127366	TAS2R5	FALSE	FALSE
chr7	141790591	G	A	ENST00000247883	ENSG00000127366	TAS2R5	FALSE	FALSE
chr7	141790592	G	A	ENST00000247883	ENSG00000127366	TAS2R5	FALSE	FALSE
chr7	141790601	T	A	ENST00000247883	ENSG00000127366	TAS2R5	FALSE	FALSE
chr7	141790601	T	G	ENST00000247883	ENSG00000127366	TAS2R5	FALSE	FALSE
chr7	141790615	G	A	ENST00000247883	ENSG00000127366	TAS2R5	TRUE	FALSE
chr7	141790616	G	A	ENST00000247883	ENSG00000127366	TAS2R5	TRUE	FALSE
chr7	141790629	C	T	ENST00000247883	ENSG00000127366	TAS2R5	TRUE	FALSE
chr7	141790639	T	A	ENST00000247883	ENSG00000127366	TAS2R5	TRUE	FALSE
chr7	141790639	T	G	ENST00000247883	ENSG00000127366	TAS2R5	TRUE	FALSE
chr7	141790642	G	A	ENST00000247883	ENSG00000127366	TAS2R5	TRUE	FALSE
chr7	141790643	G	A	ENST00000247883	ENSG00000127366	TAS2R5	TRUE	FALSE
chr7	141790670	T	A	ENST00000247883	ENSG00000127366	TAS2R5	TRUE	FALSE
chr7	141790670	T	G	ENST00000247883	ENSG00000127366	TAS2R5	TRUE	FALSE
chr7	141790673	C	A	ENST00000247883	ENSG00000127366	TAS2R5	TRUE	FALSE
chr7	141790674	A	T	ENST00000247883	ENSG00000127366	TAS2R5	TRUE	FALSE
chr7	141790677	A	T	ENST00000247883	ENSG00000127366	TAS2R5	TRUE	FALSE
chr7	141790706	C	A	ENST00000247883	ENSG00000127366	TAS2R5	TRUE	FALSE
chr7	141790706	C	G	ENST00000247883	ENSG00000127366	TAS2R5	TRUE	FALSE
chr7	141790708	T	A	ENST00000247883	ENSG00000127366	TAS2R5	TRUE	FALSE
chr7	141790711	G	A	ENST00000247883	ENSG00000127366	TAS2R5	TRUE	FALSE
chr7	141790712	G	A	ENST00000247883	ENSG00000127366	TAS2R5	TRUE	FALSE
chr7	141790716	A	T	ENST00000247883	ENSG00000127366	TAS2R5	TRUE	TRUE
chr7	141790719	C	T	ENST00000247883	ENSG00000127366	TAS2R5	TRUE	TRUE
chr7	141790730	T	A	ENST00000247883	ENSG00000127366	TAS2R5	TRUE	TRUE
chr7	141790730	T	G	ENST00000247883	ENSG00000127366	TAS2R5	TRUE	TRUE
chr7	141790744	G	A	ENST00000247883	ENSG00000127366	TAS2R5	TRUE	TRUE
chr7	141790745	G	A	ENST00000247883	ENSG00000127366	TAS2R5	TRUE	TRUE
chr7	141790748	C	A	ENST00000247883	ENSG00000127366	TAS2R5	TRUE	TRUE
chr7	141790760	C	A	ENST00000247883	ENSG00000127366	TAS2R5	TRUE	TRUE
chr7	141790760	C	G	ENST00000247883	ENSG00000127366	TAS2R5	TRUE	TRUE
chr7	141790774	T	A	ENST00000247883	ENSG00000127366	TAS2R5	TRUE	TRUE
chr7	141790777	T	A	ENST00000247883	ENSG00000127366	TAS2R5	TRUE	TRUE
chr7	141790777	T	G	ENST00000247883	ENSG00000127366	TAS2R5	TRUE	TRUE
chr7	141790788	C	T	ENST00000247883	ENSG00000127366	TAS2R5	TRUE	TRUE
chr7	141790798	T	A	ENST00000247883	ENSG00000127366	TAS2R5	TRUE	TRUE
chr7	141790798	T	G	ENST00000247883	ENSG00000127366	TAS2R5	TRUE	TRUE
chr7	141790808	T	A	ENST00000247883	ENSG00000127366	TAS2R5	TRUE	TRUE
chr7	141790808	T	G	ENST00000247883	ENSG00000127366	TAS2R5	TRUE	TRUE
chr7	141790818	C	T	ENST00000247883	ENSG00000127366	TAS2R5	TRUE	TRUE
chr7	141790821	G	T	ENST00000247883	ENSG00000127366	TAS2R5	TRUE	TRUE
chr7	141790841	T	A	ENST00000247883	ENSG00000127366	TAS2R5	TRUE	TRUE
chr7	141790841	T	G	ENST00000247883	ENSG00000127366	TAS2R5	TRUE	TRUE
chr7	141790848	G	T	ENST00000247883	ENSG00000127366	TAS2R5	TRUE	TRUE
chr7	141790855	G	A	ENST00000247883	ENSG00000127366	TAS2R5	TRUE	TRUE
chr7	141790856	G	A	ENST00000247883	ENSG00000127366	TAS2R5	TRUE	TRUE
chr7	141790857	C	T	ENST00000247883	ENSG00000127366	TAS2R5	TRUE	TRUE
chr7	141790862	C	A	ENST00000247883	ENSG00000127366	TAS2R5	TRUE	TRUE
chr7	141790862	C	G	ENST00000247883	ENSG00000127366	TAS2R5	TRUE	TRUE
chr7	141790868	T	A	ENST00000247883	ENSG00000127366	TAS2R5	TRUE	TRUE
chr7	141790868	T	G	ENST00000247883	ENSG00000127366	TAS2R5	TRUE	TRUE
chr7	141790875	C	T	ENST00000247883	ENSG00000127366	TAS2R5	TRUE	TRUE
chr7	141790885	C	A	ENST00000247883	ENSG00000127366	TAS2R5	TRUE	TRUE
chr7	141790885	C	G	ENST00000247883	ENSG00000127366	TAS2R5	TRUE	TRUE
chr7	141790887	G	T	ENST00000247883	ENSG00000127366	TAS2R5	TRUE	TRUE
chr7	141790895	T	A	ENST00000247883	ENSG00000127366	TAS2R5	TRUE	TRUE
chr7	141790895	T	G	ENST00000247883	ENSG00000127366	TAS2R5	TRUE	TRUE
chr7	141790897	T	A	ENST00000247883	ENSG00000127366	TAS2R5	TRUE	TRUE
chr7	141790903	T	A	ENST00000247883	ENSG00000127366	TAS2R5	TRUE	TRUE
chr7	141790903	T	G	ENST00000247883	ENSG00000127366	TAS2R5	TRUE	TRUE
chr7	141790945	T	A	ENST00000247883	ENSG00000127366	TAS2R5	TRUE	TRUE
chr7	141790949	T	A	ENST00000247883	ENSG00000127366	TAS2R5	TRUE	TRUE
chr7	141790949	T	G	ENST00000247883	ENSG00000127366	TAS2R5	TRUE	TRUE
chr7	141790959	A	T	ENST00000247883	ENSG00000127366	TAS2R5	TRUE	TRUE
chr7	141790962	A	T	ENST00000247883	ENSG00000127366	TAS2R5	TRUE	TRUE
chr7	141790968	A	T	ENST00000247883	ENSG00000127366	TAS2R5	TRUE	TRUE
chr7	141790978	C	A	ENST00000247883	ENSG00000127366	TAS2R5	TRUE	TRUE
chr7	141790978	C	G	ENST00000247883	ENSG00000127366	TAS2R5	TRUE	TRUE
chr7	141791004	A	T	ENST00000247883	ENSG00000127366	TAS2R5	TRUE	TRUE
chr7	141791025	A	T	ENST00000247883	ENSG00000127366	TAS2R5	TRUE	TRUE
chr7	141791032	T	A	ENST00000247883	ENSG00000127366	TAS2R5	TRUE	TRUE
chr7	141791039	C	A	ENST00000247883	ENSG00000127366	TAS2R5	TRUE	TRUE
chr7	141791047	T	A	ENST00000247883	ENSG00000127366	TAS2R5	TRUE	TRUE
chr7	141791047	T	G	ENST00000247883	ENSG00000127366	TAS2R5	TRUE	TRUE
chr7	141791063	T	A	ENST00000247883	ENSG00000127366	TAS2R5	TRUE	TRUE
chr7	141791063	T	G	ENST00000247883	ENSG00000127366	TAS2R5	TRUE	TRUE
chr7	141791094	A	T	ENST00000247883	ENSG00000127366	TAS2R5	TRUE	TRUE
chr7	141791102	T	A	ENST00000247883	ENSG00000127366	TAS2R5	TRUE	TRUE
chr7	141791102	T	G	ENST00000247883	ENSG00000127366	TAS2R5	TRUE	TRUE
chr7	141791131	G	A	ENST00000247883	ENSG00000127366	TAS2R5	TRUE	TRUE
chr7	141791132	G	A	ENST00000247883	ENSG00000127366	TAS2R5	TRUE	TRUE
chr7	141791133	G	T	ENST00000247883	ENSG00000127366	TAS2R5	TRUE	TRUE
chr7	141791153	T	A	ENST00000247883	ENSG00000127366	TAS2R5	TRUE	TRUE
chr7	141791153	T	G	ENST00000247883	ENSG00000127366	TAS2R5	TRUE	TRUE
chr7	141791176	T	A	ENST00000247883	ENSG00000127366	TAS2R5	FALSE	FALSE
chr7	141791199	A	T	ENST00000247883	ENSG00000127366	TAS2R5	FALSE	FALSE
chr7	141791202	C	T	ENST00000247883	ENSG00000127366	TAS2R5	FALSE	FALSE
chr7	141791210	T	A	ENST00000247883	ENSG00000127366	TAS2R5	FALSE	FALSE
chr7	141791211	C	T	ENST00000247883	ENSG00000127366	TAS2R5	FALSE	FALSE
chr7	141791214	A	T	ENST00000247883	ENSG00000127366	TAS2R5	FALSE	FALSE
chr7	141791224	G	A	ENST00000247883	ENSG00000127366	TAS2R5	FALSE	FALSE
chr7	141791225	G	A	ENST00000247883	ENSG00000127366	TAS2R5	FALSE	FALSE
chr7	141791226	A	T	ENST00000247883	ENSG00000127366	TAS2R5	FALSE	FALSE
chr7	141791237	T	A	ENST00000247883	ENSG00000127366	TAS2R5	FALSE	FALSE
chr7	141791244	A	T	ENST00000247883	ENSG00000127366	TAS2R5	FALSE	FALSE
chr7	141791249	C	A	ENST00000247883	ENSG00000127366	TAS2R5	FALSE	FALSE
chr7	141791251	G	A	ENST00000247883	ENSG00000127366	TAS2R5	FALSE	FALSE
chr7	141791252	G	A	ENST00000247883	ENSG00000127366	TAS2R5	FALSE	FALSE
chr7	141836400	T	A	ENST00000350549	ENSG00000165076	PRSS37	FALSE	FALSE
chr7	141836406	T	A	ENST00000350549	ENSG00000165076	PRSS37	FALSE	FALSE
chr7	141836418	C	A	ENST00000350549	ENSG00000165076	PRSS37	FALSE	FALSE
chr7	141836422	C	T	ENST00000350549	ENSG00000165076	PRSS37	FALSE	FALSE
chr7	141836423	C	T	ENST00000350549	ENSG00000165076	PRSS37	FALSE	FALSE
chr7	141836431	A	C	ENST00000350549	ENSG00000165076	PRSS37	FALSE	FALSE
chr7	141836431	A	T	ENST00000350549	ENSG00000165076	PRSS37	FALSE	FALSE
chr7	141836436	T	A	ENST00000350549	ENSG00000165076	PRSS37	FALSE	FALSE
chr7	141836437	G	C	ENST00000350549	ENSG00000165076	PRSS37	FALSE	FALSE
chr7	141836437	G	T	ENST00000350549	ENSG00000165076	PRSS37	FALSE	FALSE
chr7	141836449	G	C	ENST00000350549	ENSG00000165076	PRSS37	FALSE	FALSE
chr7	141836449	G	T	ENST00000350549	ENSG00000165076	PRSS37	FALSE	FALSE
chr7	141836469	C	A	ENST00000350549	ENSG00000165076	PRSS37	FALSE	FALSE
chr7	141836487	C	A	ENST00000350549	ENSG00000165076	PRSS37	FALSE	FALSE
chr7	141836493	C	A	ENST00000350549	ENSG00000165076	PRSS37	FALSE	FALSE
chr7	141836496	G	A	ENST00000350549	ENSG00000165076	PRSS37	FALSE	FALSE
chr7	141836502	T	A	ENST00000350549	ENSG00000165076	PRSS37	FALSE	FALSE
chr7	141836508	T	A	ENST00000350549	ENSG00000165076	PRSS37	FALSE	FALSE
chr7	141836509	G	T	ENST00000350549	ENSG00000165076	PRSS37	FALSE	FALSE
chr7	141836535	C	A	ENST00000350549	ENSG00000165076	PRSS37	FALSE	FALSE
chr7	141836536	C	A	ENST00000350549	ENSG00000165076	PRSS37	TRUE	FALSE
chr7	141836536	C	G	ENST00000350549	ENSG00000165076	PRSS37	TRUE	FALSE
chr7	141836536	C	T	ENST00000350549	ENSG00000165076	PRSS37	TRUE	FALSE
chr7	141836537	T	A	ENST00000350549	ENSG00000165076	PRSS37	TRUE	FALSE
chr7	141836537	T	C	ENST00000350549	ENSG00000165076	PRSS37	TRUE	FALSE
chr7	141836537	T	G	ENST00000350549	ENSG00000165076	PRSS37	TRUE	FALSE
chr7	141837110	A	C	ENST00000350549	ENSG00000165076	PRSS37	TRUE	FALSE
chr7	141837110	A	G	ENST00000350549	ENSG00000165076	PRSS37	TRUE	FALSE
chr7	141837110	A	T	ENST00000350549	ENSG00000165076	PRSS37	TRUE	FALSE
chr7	141837111	C	A	ENST00000350549	ENSG00000165076	PRSS37	TRUE	FALSE
chr7	141837111	C	G	ENST00000350549	ENSG00000165076	PRSS37	TRUE	FALSE
chr7	141837111	C	T	ENST00000350549	ENSG00000165076	PRSS37	TRUE	FALSE
chr7	141837123	G	A	ENST00000350549	ENSG00000165076	PRSS37	FALSE	FALSE
chr7	141837135	T	A	ENST00000350549	ENSG00000165076	PRSS37	FALSE	FALSE
chr7	141837144	T	A	ENST00000350549	ENSG00000165076	PRSS37	FALSE	FALSE
chr7	141837148	A	T	ENST00000350549	ENSG00000165076	PRSS37	FALSE	FALSE
chr7	141837152	A	C	ENST00000350549	ENSG00000165076	PRSS37	FALSE	FALSE
chr7	141837152	A	T	ENST00000350549	ENSG00000165076	PRSS37	FALSE	FALSE
chr7	141837171	T	A	ENST00000350549	ENSG00000165076	PRSS37	TRUE	TRUE
chr7	141837174	C	A	ENST00000350549	ENSG00000165076	PRSS37	TRUE	TRUE
chr7	141837177	G	A	ENST00000350549	ENSG00000165076	PRSS37	TRUE	TRUE
chr7	141837180	C	A	ENST00000350549	ENSG00000165076	PRSS37	TRUE	TRUE
chr7	141837186	T	A	ENST00000350549	ENSG00000165076	PRSS37	TRUE	TRUE
chr7	141837189	G	A	ENST00000350549	ENSG00000165076	PRSS37	TRUE	TRUE
chr7	141837190	G	T	ENST00000350549	ENSG00000165076	PRSS37	TRUE	TRUE
chr7	141837195	C	A	ENST00000350549	ENSG00000165076	PRSS37	TRUE	TRUE
chr7	141837198	G	A	ENST00000350549	ENSG00000165076	PRSS37	TRUE	TRUE
chr7	141837219	C	A	ENST00000350549	ENSG00000165076	PRSS37	TRUE	TRUE
chr7	141837228	G	A	ENST00000350549	ENSG00000165076	PRSS37	TRUE	TRUE
chr7	141837233	A	T	ENST00000350549	ENSG00000165076	PRSS37	TRUE	TRUE
chr7	141837246	G	A	ENST00000350549	ENSG00000165076	PRSS37	TRUE	TRUE
chr7	141837249	C	A	ENST00000350549	ENSG00000165076	PRSS37	TRUE	FALSE
chr7	141837249	C	G	ENST00000350549	ENSG00000165076	PRSS37	TRUE	FALSE
chr7	141837249	C	T	ENST00000350549	ENSG00000165076	PRSS37	TRUE	FALSE
chr7	141837250	T	A	ENST00000350549	ENSG00000165076	PRSS37	TRUE	FALSE
chr7	141837250	T	C	ENST00000350549	ENSG00000165076	PRSS37	TRUE	FALSE
chr7	141837250	T	G	ENST00000350549	ENSG00000165076	PRSS37	TRUE	FALSE
chr7	141837858	A	C	ENST00000350549	ENSG00000165076	PRSS37	TRUE	FALSE
chr7	141837858	A	G	ENST00000350549	ENSG00000165076	PRSS37	TRUE	FALSE
chr7	141837858	A	T	ENST00000350549	ENSG00000165076	PRSS37	TRUE	FALSE
chr7	141837859	C	A	ENST00000350549	ENSG00000165076	PRSS37	TRUE	FALSE
chr7	141837859	C	G	ENST00000350549	ENSG00000165076	PRSS37	TRUE	FALSE
chr7	141837859	C	T	ENST00000350549	ENSG00000165076	PRSS37	TRUE	FALSE
chr7	141837869	C	A	ENST00000350549	ENSG00000165076	PRSS37	TRUE	TRUE
chr7	141837872	G	A	ENST00000350549	ENSG00000165076	PRSS37	TRUE	TRUE
chr7	141837876	C	T	ENST00000350549	ENSG00000165076	PRSS37	TRUE	TRUE
chr7	141837877	C	T	ENST00000350549	ENSG00000165076	PRSS37	TRUE	TRUE
chr7	141837883	A	T	ENST00000350549	ENSG00000165076	PRSS37	TRUE	TRUE
chr7	141837889	G	C	ENST00000350549	ENSG00000165076	PRSS37	TRUE	TRUE
chr7	141837889	G	T	ENST00000350549	ENSG00000165076	PRSS37	TRUE	TRUE
chr7	141837897	A	T	ENST00000350549	ENSG00000165076	PRSS37	TRUE	TRUE
chr7	141837944	G	A	ENST00000350549	ENSG00000165076	PRSS37	TRUE	TRUE
chr7	141837950	T	A	ENST00000350549	ENSG00000165076	PRSS37	TRUE	TRUE
chr7	141837971	T	A	ENST00000350549	ENSG00000165076	PRSS37	TRUE	TRUE
chr7	141837980	T	A	ENST00000350549	ENSG00000165076	PRSS37	TRUE	TRUE
chr7	141838001	G	A	ENST00000350549	ENSG00000165076	PRSS37	TRUE	TRUE
chr7	141838017	G	C	ENST00000350549	ENSG00000165076	PRSS37	TRUE	TRUE
chr7	141838017	G	T	ENST00000350549	ENSG00000165076	PRSS37	TRUE	TRUE
chr7	141838023	C	T	ENST00000350549	ENSG00000165076	PRSS37	TRUE	TRUE
chr7	141838024	C	T	ENST00000350549	ENSG00000165076	PRSS37	TRUE	TRUE
chr7	141838026	G	C	ENST00000350549	ENSG00000165076	PRSS37	TRUE	TRUE
chr7	141838026	G	T	ENST00000350549	ENSG00000165076	PRSS37	TRUE	TRUE
chr7	141838040	G	A	ENST00000350549	ENSG00000165076	PRSS37	TRUE	TRUE
chr7	141838058	G	A	ENST00000350549	ENSG00000165076	PRSS37	TRUE	TRUE
chr7	141838061	C	A	ENST00000350549	ENSG00000165076	PRSS37	TRUE	TRUE
chr7	141838073	T	A	ENST00000350549	ENSG00000165076	PRSS37	TRUE	TRUE
chr7	141838079	T	A	ENST00000350549	ENSG00000165076	PRSS37	TRUE	TRUE
chr7	141838085	T	A	ENST00000350549	ENSG00000165076	PRSS37	TRUE	TRUE
chr7	141838094	C	A	ENST00000350549	ENSG00000165076	PRSS37	TRUE	TRUE
chr7	141838106	T	A	ENST00000350549	ENSG00000165076	PRSS37	TRUE	TRUE
chr7	141838114	C	A	ENST00000350549	ENSG00000165076	PRSS37	TRUE	FALSE
chr7	141838114	C	G	ENST00000350549	ENSG00000165076	PRSS37	TRUE	FALSE
chr7	141838114	C	T	ENST00000350549	ENSG00000165076	PRSS37	TRUE	FALSE
chr7	141838115	T	A	ENST00000350549	ENSG00000165076	PRSS37	TRUE	FALSE
chr7	141838115	T	C	ENST00000350549	ENSG00000165076	PRSS37	TRUE	FALSE
chr7	141838115	T	G	ENST00000350549	ENSG00000165076	PRSS37	TRUE	FALSE
chr7	141839336	A	C	ENST00000350549	ENSG00000165076	PRSS37	TRUE	FALSE
chr7	141839336	A	G	ENST00000350549	ENSG00000165076	PRSS37	FALSE	FALSE
chr7	141839336	A	T	ENST00000350549	ENSG00000165076	PRSS37	FALSE	FALSE
chr7	141839337	C	A	ENST00000350549	ENSG00000165076	PRSS37	FALSE	FALSE
chr7	141839337	C	G	ENST00000350549	ENSG00000165076	PRSS37	FALSE	FALSE
chr7	141839337	C	T	ENST00000350549	ENSG00000165076	PRSS37	FALSE	FALSE
chr7	141839341	A	C	ENST00000350549	ENSG00000165076	PRSS37	TRUE	TRUE
chr7	141839341	A	T	ENST00000350549	ENSG00000165076	PRSS37	TRUE	TRUE
chr7	141839343	A	C	ENST00000350549	ENSG00000165076	PRSS37	TRUE	TRUE
chr7	141839343	A	T	ENST00000350549	ENSG00000165076	PRSS37	TRUE	TRUE
chr7	141839346	G	T	ENST00000350549	ENSG00000165076	PRSS37	TRUE	TRUE
chr7	141839367	C	T	ENST00000350549	ENSG00000165076	PRSS37	TRUE	TRUE
chr7	141839368	C	T	ENST00000350549	ENSG00000165076	PRSS37	TRUE	TRUE
chr7	141839378	T	A	ENST00000350549	ENSG00000165076	PRSS37	TRUE	TRUE
chr7	141839394	A	T	ENST00000350549	ENSG00000165076	PRSS37	TRUE	TRUE
chr7	141839414	T	A	ENST00000350549	ENSG00000165076	PRSS37	TRUE	TRUE
chr7	141839418	G	C	ENST00000350549	ENSG00000165076	PRSS37	TRUE	TRUE
chr7	141839418	G	T	ENST00000350549	ENSG00000165076	PRSS37	TRUE	TRUE
chr7	141839425	A	T	ENST00000350549	ENSG00000165076	PRSS37	TRUE	TRUE
chr7	141839427	A	C	ENST00000350549	ENSG00000165076	PRSS37	TRUE	TRUE
chr7	141839427	A	T	ENST00000350549	ENSG00000165076	PRSS37	TRUE	TRUE
chr7	141839444	C	A	ENST00000350549	ENSG00000165076	PRSS37	TRUE	FALSE
chr7	141839447	T	A	ENST00000350549	ENSG00000165076	PRSS37	TRUE	FALSE
chr7	141839450	G	A	ENST00000350549	ENSG00000165076	PRSS37	TRUE	FALSE
chr7	141839458	G	C	ENST00000350549	ENSG00000165076	PRSS37	TRUE	FALSE
chr7	141839458	G	T	ENST00000350549	ENSG00000165076	PRSS37	TRUE	FALSE
chr7	141839480	C	A	ENST00000350549	ENSG00000165076	PRSS37	FALSE	FALSE
chr7	141839480	C	G	ENST00000350549	ENSG00000165076	PRSS37	FALSE	FALSE
chr7	141839480	C	T	ENST00000350549	ENSG00000165076	PRSS37	FALSE	FALSE
chr7	141839481	T	A	ENST00000350549	ENSG00000165076	PRSS37	FALSE	FALSE
chr7	141839481	T	C	ENST00000350549	ENSG00000165076	PRSS37	FALSE	FALSE
chr7	141839481	T	G	ENST00000350549	ENSG00000165076	PRSS37	FALSE	FALSE
chr7	141841014	A	C	ENST00000350549	ENSG00000165076	PRSS37	FALSE	FALSE
chr7	141841014	A	G	ENST00000350549	ENSG00000165076	PRSS37	FALSE	FALSE
chr7	141841014	A	T	ENST00000350549	ENSG00000165076	PRSS37	FALSE	FALSE
chr7	141841015	C	A	ENST00000350549	ENSG00000165076	PRSS37	FALSE	FALSE
chr7	141841015	C	G	ENST00000350549	ENSG00000165076	PRSS37	FALSE	FALSE
chr7	141841015	C	T	ENST00000350549	ENSG00000165076	PRSS37	FALSE	FALSE
chr7	141841030	A	T	ENST00000350549	ENSG00000165076	PRSS37	FALSE	FALSE
chr7	141841032	A	C	ENST00000350549	ENSG00000165076	PRSS37	FALSE	FALSE
chr7	141841032	A	T	ENST00000350549	ENSG00000165076	PRSS37	FALSE	FALSE
chr7	141841041	A	C	ENST00000350549	ENSG00000165076	PRSS37	FALSE	FALSE
chr7	141841041	A	T	ENST00000350549	ENSG00000165076	PRSS37	FALSE	FALSE
chr7	141841046	T	A	ENST00000350549	ENSG00000165076	PRSS37	FALSE	FALSE
chr7	141916637	G	A	ENST00000641559	ENSG00000258083	OR9A4	FALSE	FALSE
chr7	141916637	G	C	ENST00000641559	ENSG00000258083	OR9A4	FALSE	FALSE
chr7	141916637	G	T	ENST00000641559	ENSG00000258083	OR9A4	FALSE	FALSE
chr7	141916638	T	A	ENST00000641559	ENSG00000258083	OR9A4	FALSE	FALSE
chr7	141916638	T	C	ENST00000641559	ENSG00000258083	OR9A4	FALSE	FALSE
chr7	141916638	T	G	ENST00000641559	ENSG00000258083	OR9A4	FALSE	FALSE
chr7	141918844	A	C	ENST00000641559	ENSG00000258083	OR9A4	FALSE	FALSE
chr7	141918844	A	G	ENST00000641559	ENSG00000258083	OR9A4	FALSE	FALSE
chr7	141918844	A	T	ENST00000641559	ENSG00000258083	OR9A4	FALSE	FALSE
chr7	141918845	G	A	ENST00000641559	ENSG00000258083	OR9A4	FALSE	FALSE
chr7	141918845	G	C	ENST00000641559	ENSG00000258083	OR9A4	FALSE	FALSE
chr7	141918845	G	T	ENST00000641559	ENSG00000258083	OR9A4	FALSE	FALSE
chr7	141918880	T	A	ENST00000641559	ENSG00000258083	OR9A4	FALSE	FALSE
chr7	141918890	C	A	ENST00000641559	ENSG00000258083	OR9A4	FALSE	FALSE
chr7	141918890	C	G	ENST00000641559	ENSG00000258083	OR9A4	FALSE	FALSE
chr7	141918903	G	T	ENST00000641559	ENSG00000258083	OR9A4	FALSE	FALSE
chr7	141918911	T	A	ENST00000641559	ENSG00000258083	OR9A4	FALSE	FALSE
chr7	141918911	T	G	ENST00000641559	ENSG00000258083	OR9A4	FALSE	FALSE
chr7	141918933	G	T	ENST00000641559	ENSG00000258083	OR9A4	FALSE	FALSE
chr7	141918936	G	T	ENST00000641559	ENSG00000258083	OR9A4	FALSE	FALSE
chr7	141918977	C	A	ENST00000641559	ENSG00000258083	OR9A4	FALSE	FALSE
chr7	141918977	C	G	ENST00000641559	ENSG00000258083	OR9A4	FALSE	FALSE
chr7	141918979	T	A	ENST00000641559	ENSG00000258083	OR9A4	FALSE	FALSE
chr7	141918988	T	A	ENST00000641559	ENSG00000258083	OR9A4	FALSE	FALSE
chr7	141918988	T	G	ENST00000641559	ENSG00000258083	OR9A4	FALSE	FALSE
chr7	141918993	G	T	ENST00000641559	ENSG00000258083	OR9A4	FALSE	FALSE
chr7	141919022	T	A	ENST00000641559	ENSG00000258083	OR9A4	FALSE	FALSE
chr7	141919029	A	T	ENST00000641559	ENSG00000258083	OR9A4	FALSE	FALSE
chr7	141919038	C	T	ENST00000641559	ENSG00000258083	OR9A4	FALSE	FALSE
chr7	141919052	T	A	ENST00000641559	ENSG00000258083	OR9A4	FALSE	FALSE
chr7	141919052	T	G	ENST00000641559	ENSG00000258083	OR9A4	FALSE	FALSE
chr7	141919080	G	T	ENST00000641559	ENSG00000258083	OR9A4	FALSE	FALSE
chr7	141919120	G	A	ENST00000641559	ENSG00000258083	OR9A4	FALSE	FALSE
chr7	141919121	G	A	ENST00000641559	ENSG00000258083	OR9A4	FALSE	FALSE
chr7	141919122	G	T	ENST00000641559	ENSG00000258083	OR9A4	FALSE	FALSE
chr7	141919126	T	A	ENST00000641559	ENSG00000258083	OR9A4	FALSE	FALSE
chr7	141919143	C	T	ENST00000641559	ENSG00000258083	OR9A4	FALSE	FALSE
chr7	141919154	T	A	ENST00000641559	ENSG00000258083	OR9A4	FALSE	FALSE
chr7	141919154	T	G	ENST00000641559	ENSG00000258083	OR9A4	FALSE	FALSE
chr7	141919156	T	A	ENST00000641559	ENSG00000258083	OR9A4	FALSE	FALSE
chr7	141919166	T	A	ENST00000641559	ENSG00000258083	OR9A4	FALSE	FALSE
chr7	141919173	C	T	ENST00000641559	ENSG00000258083	OR9A4	FALSE	FALSE
chr7	141919183	T	A	ENST00000641559	ENSG00000258083	OR9A4	FALSE	FALSE
chr7	141919187	C	A	ENST00000641559	ENSG00000258083	OR9A4	FALSE	FALSE
chr7	141919187	C	G	ENST00000641559	ENSG00000258083	OR9A4	FALSE	FALSE
chr7	141919206	G	T	ENST00000641559	ENSG00000258083	OR9A4	FALSE	FALSE
chr7	141919216	T	A	ENST00000641559	ENSG00000258083	OR9A4	FALSE	FALSE
chr7	141919216	T	G	ENST00000641559	ENSG00000258083	OR9A4	FALSE	FALSE
chr7	141919221	G	T	ENST00000641559	ENSG00000258083	OR9A4	FALSE	FALSE
chr7	141919244	T	A	ENST00000641559	ENSG00000258083	OR9A4	FALSE	FALSE
chr7	141919244	T	G	ENST00000641559	ENSG00000258083	OR9A4	FALSE	FALSE
chr7	141919256	T	A	ENST00000641559	ENSG00000258083	OR9A4	FALSE	FALSE
chr7	141919271	C	A	ENST00000641559	ENSG00000258083	OR9A4	FALSE	FALSE
chr7	141919271	C	G	ENST00000641559	ENSG00000258083	OR9A4	FALSE	FALSE
chr7	141919287	A	T	ENST00000641559	ENSG00000258083	OR9A4	FALSE	FALSE
chr7	141919298	C	A	ENST00000641559	ENSG00000258083	OR9A4	FALSE	FALSE
chr7	141919318	C	A	ENST00000641559	ENSG00000258083	OR9A4	FALSE	FALSE
chr7	141919318	C	G	ENST00000641559	ENSG00000258083	OR9A4	FALSE	FALSE
chr7	141919321	G	A	ENST00000641559	ENSG00000258083	OR9A4	FALSE	FALSE
chr7	141919322	G	A	ENST00000641559	ENSG00000258083	OR9A4	FALSE	FALSE
chr7	141919341	C	T	ENST00000641559	ENSG00000258083	OR9A4	FALSE	FALSE
chr7	141919348	G	A	ENST00000641559	ENSG00000258083	OR9A4	FALSE	FALSE
chr7	141919349	G	A	ENST00000641559	ENSG00000258083	OR9A4	FALSE	FALSE
chr7	141919358	T	A	ENST00000641559	ENSG00000258083	OR9A4	FALSE	FALSE
chr7	141919358	T	G	ENST00000641559	ENSG00000258083	OR9A4	FALSE	FALSE
chr7	141919368	C	T	ENST00000641559	ENSG00000258083	OR9A4	FALSE	FALSE
chr7	141919379	C	A	ENST00000641559	ENSG00000258083	OR9A4	FALSE	FALSE
chr7	141919379	C	G	ENST00000641559	ENSG00000258083	OR9A4	FALSE	FALSE
chr7	141919382	C	A	ENST00000641559	ENSG00000258083	OR9A4	FALSE	FALSE
chr7	141919383	A	T	ENST00000641559	ENSG00000258083	OR9A4	FALSE	FALSE
chr7	141919387	C	A	ENST00000641559	ENSG00000258083	OR9A4	FALSE	FALSE
chr7	141919387	C	G	ENST00000641559	ENSG00000258083	OR9A4	FALSE	FALSE
chr7	141919412	T	A	ENST00000641559	ENSG00000258083	OR9A4	FALSE	FALSE
chr7	141919416	C	T	ENST00000641559	ENSG00000258083	OR9A4	FALSE	FALSE
chr7	141919422	C	T	ENST00000641559	ENSG00000258083	OR9A4	FALSE	FALSE
chr7	141919426	T	A	ENST00000641559	ENSG00000258083	OR9A4	FALSE	FALSE
chr7	141919431	A	T	ENST00000641559	ENSG00000258083	OR9A4	FALSE	FALSE
chr7	141919442	C	A	ENST00000641559	ENSG00000258083	OR9A4	FALSE	FALSE
chr7	141919461	G	T	ENST00000641559	ENSG00000258083	OR9A4	FALSE	FALSE
chr7	141919477	T	A	ENST00000641559	ENSG00000258083	OR9A4	FALSE	FALSE
chr7	141919477	T	G	ENST00000641559	ENSG00000258083	OR9A4	FALSE	FALSE
chr7	141919507	T	A	ENST00000641559	ENSG00000258083	OR9A4	FALSE	FALSE
chr7	141919535	C	A	ENST00000641559	ENSG00000258083	OR9A4	FALSE	FALSE
chr7	141919535	C	G	ENST00000641559	ENSG00000258083	OR9A4	FALSE	FALSE
chr7	141919554	A	T	ENST00000641559	ENSG00000258083	OR9A4	FALSE	FALSE
chr7	141919564	C	A	ENST00000641559	ENSG00000258083	OR9A4	FALSE	FALSE
chr7	141919564	C	G	ENST00000641559	ENSG00000258083	OR9A4	FALSE	FALSE
chr7	141919581	A	T	ENST00000641559	ENSG00000258083	OR9A4	FALSE	FALSE
chr7	141919598	T	A	ENST00000641559	ENSG00000258083	OR9A4	FALSE	FALSE
chr7	141919616	T	A	ENST00000641559	ENSG00000258083	OR9A4	FALSE	FALSE
chr7	141919631	C	A	ENST00000641559	ENSG00000258083	OR9A4	FALSE	FALSE
chr7	141919631	C	G	ENST00000641559	ENSG00000258083	OR9A4	FALSE	FALSE
chr7	141919640	C	A	ENST00000641559	ENSG00000258083	OR9A4	FALSE	FALSE
chr7	141919642	T	A	ENST00000641559	ENSG00000258083	OR9A4	FALSE	FALSE
chr7	141919652	C	A	ENST00000641559	ENSG00000258083	OR9A4	FALSE	FALSE
chr7	141919652	C	G	ENST00000641559	ENSG00000258083	OR9A4	FALSE	FALSE
chr7	141919656	A	T	ENST00000641559	ENSG00000258083	OR9A4	FALSE	FALSE
chr7	141919662	A	T	ENST00000641559	ENSG00000258083	OR9A4	FALSE	FALSE
chr7	141919665	C	T	ENST00000641559	ENSG00000258083	OR9A4	FALSE	FALSE
chr7	141919671	C	T	ENST00000641559	ENSG00000258083	OR9A4	FALSE	FALSE
chr7	141919685	C	A	ENST00000641559	ENSG00000258083	OR9A4	FALSE	FALSE
chr7	141919685	C	G	ENST00000641559	ENSG00000258083	OR9A4	FALSE	FALSE
chr7	141919690	G	A	ENST00000641559	ENSG00000258083	OR9A4	FALSE	FALSE
chr7	141919691	G	A	ENST00000641559	ENSG00000258083	OR9A4	FALSE	FALSE
chr7	141919711	C	A	ENST00000641559	ENSG00000258083	OR9A4	FALSE	FALSE
chr7	141919711	C	G	ENST00000641559	ENSG00000258083	OR9A4	FALSE	FALSE
chr7	141919761	A	T	ENST00000641559	ENSG00000258083	OR9A4	FALSE	FALSE
chr7	141919770	G	T	ENST00000641559	ENSG00000258083	OR9A4	FALSE	FALSE
chr7	141919791	A	T	ENST00000641559	ENSG00000258083	OR9A4	FALSE	FALSE
chr7	141919799	C	A	ENST00000641559	ENSG00000258083	OR9A4	FALSE	FALSE
chr7	141919802	T	A	ENST00000641559	ENSG00000258083	OR9A4	FALSE	FALSE
chr7	141919803	C	T	ENST00000641559	ENSG00000258083	OR9A4	FALSE	FALSE
chr7	141930109	T	A	ENST00000546910	ENSG00000258227	CLEC5A	FALSE	FALSE
chr7	141930118	T	A	ENST00000546910	ENSG00000258227	CLEC5A	FALSE	FALSE
chr7	141930121	C	A	ENST00000546910	ENSG00000258227	CLEC5A	FALSE	FALSE
chr7	141930122	A	T	ENST00000546910	ENSG00000258227	CLEC5A	FALSE	FALSE
chr7	141930134	G	C	ENST00000546910	ENSG00000258227	CLEC5A	FALSE	FALSE
chr7	141930134	G	T	ENST00000546910	ENSG00000258227	CLEC5A	FALSE	FALSE
chr7	141930146	A	T	ENST00000546910	ENSG00000258227	CLEC5A	FALSE	FALSE
chr7	141930150	G	C	ENST00000546910	ENSG00000258227	CLEC5A	FALSE	FALSE
chr7	141930150	G	T	ENST00000546910	ENSG00000258227	CLEC5A	FALSE	FALSE
chr7	141930169	T	A	ENST00000546910	ENSG00000258227	CLEC5A	FALSE	FALSE
chr7	141930188	A	T	ENST00000546910	ENSG00000258227	CLEC5A	FALSE	FALSE
chr7	141930202	G	A	ENST00000546910	ENSG00000258227	CLEC5A	FALSE	FALSE
chr7	141930208	G	A	ENST00000546910	ENSG00000258227	CLEC5A	FALSE	FALSE
chr7	141930219	C	A	ENST00000546910	ENSG00000258227	CLEC5A	FALSE	FALSE
chr7	141930219	C	G	ENST00000546910	ENSG00000258227	CLEC5A	FALSE	FALSE
chr7	141930219	C	T	ENST00000546910	ENSG00000258227	CLEC5A	FALSE	FALSE
chr7	141930220	T	A	ENST00000546910	ENSG00000258227	CLEC5A	FALSE	FALSE
chr7	141930220	T	C	ENST00000546910	ENSG00000258227	CLEC5A	FALSE	FALSE
chr7	141930220	T	G	ENST00000546910	ENSG00000258227	CLEC5A	FALSE	FALSE
chr7	141931718	A	C	ENST00000546910	ENSG00000258227	CLEC5A	TRUE	FALSE
chr7	141931718	A	G	ENST00000546910	ENSG00000258227	CLEC5A	TRUE	FALSE
chr7	141931718	A	T	ENST00000546910	ENSG00000258227	CLEC5A	TRUE	FALSE
chr7	141931719	C	A	ENST00000546910	ENSG00000258227	CLEC5A	TRUE	FALSE
chr7	141931719	C	G	ENST00000546910	ENSG00000258227	CLEC5A	TRUE	FALSE
chr7	141931719	C	T	ENST00000546910	ENSG00000258227	CLEC5A	TRUE	FALSE
chr7	141931746	C	T	ENST00000546910	ENSG00000258227	CLEC5A	FALSE	FALSE
chr7	141931747	C	T	ENST00000546910	ENSG00000258227	CLEC5A	FALSE	FALSE
chr7	141931752	C	T	ENST00000546910	ENSG00000258227	CLEC5A	FALSE	FALSE
chr7	141931753	C	T	ENST00000546910	ENSG00000258227	CLEC5A	FALSE	FALSE
chr7	141931760	T	A	ENST00000546910	ENSG00000258227	CLEC5A	FALSE	FALSE
chr7	141931763	C	A	ENST00000546910	ENSG00000258227	CLEC5A	FALSE	FALSE
chr7	141931766	C	A	ENST00000546910	ENSG00000258227	CLEC5A	FALSE	FALSE
chr7	141931773	G	C	ENST00000546910	ENSG00000258227	CLEC5A	TRUE	TRUE
chr7	141931773	G	T	ENST00000546910	ENSG00000258227	CLEC5A	TRUE	TRUE
chr7	141931780	A	C	ENST00000546910	ENSG00000258227	CLEC5A	TRUE	TRUE
chr7	141931780	A	T	ENST00000546910	ENSG00000258227	CLEC5A	TRUE	TRUE
chr7	141931791	A	C	ENST00000546910	ENSG00000258227	CLEC5A	TRUE	TRUE
chr7	141931791	A	T	ENST00000546910	ENSG00000258227	CLEC5A	TRUE	TRUE
chr7	141931796	T	A	ENST00000546910	ENSG00000258227	CLEC5A	TRUE	TRUE
chr7	141931799	C	A	ENST00000546910	ENSG00000258227	CLEC5A	TRUE	TRUE
chr7	141931817	G	A	ENST00000546910	ENSG00000258227	CLEC5A	TRUE	TRUE
chr7	141931826	T	A	ENST00000546910	ENSG00000258227	CLEC5A	TRUE	TRUE
chr7	141931827	C	A	ENST00000546910	ENSG00000258227	CLEC5A	TRUE	FALSE
chr7	141931827	C	G	ENST00000546910	ENSG00000258227	CLEC5A	TRUE	FALSE
chr7	141931827	C	T	ENST00000546910	ENSG00000258227	CLEC5A	TRUE	FALSE
chr7	141931828	T	A	ENST00000546910	ENSG00000258227	CLEC5A	TRUE	FALSE
chr7	141931828	T	C	ENST00000546910	ENSG00000258227	CLEC5A	TRUE	FALSE
chr7	141931828	T	G	ENST00000546910	ENSG00000258227	CLEC5A	TRUE	FALSE
chr7	141935812	A	C	ENST00000546910	ENSG00000258227	CLEC5A	FALSE	FALSE
chr7	141935812	A	G	ENST00000546910	ENSG00000258227	CLEC5A	FALSE	FALSE
chr7	141935812	A	T	ENST00000546910	ENSG00000258227	CLEC5A	FALSE	FALSE
chr7	141935813	C	A	ENST00000546910	ENSG00000258227	CLEC5A	FALSE	FALSE
chr7	141935813	C	G	ENST00000546910	ENSG00000258227	CLEC5A	FALSE	FALSE
chr7	141935813	C	T	ENST00000546910	ENSG00000258227	CLEC5A	FALSE	FALSE
chr7	141935819	T	A	ENST00000546910	ENSG00000258227	CLEC5A	TRUE	TRUE
chr7	141935822	C	A	ENST00000546910	ENSG00000258227	CLEC5A	TRUE	TRUE
chr7	141935842	A	T	ENST00000546910	ENSG00000258227	CLEC5A	TRUE	TRUE
chr7	141935852	C	A	ENST00000546910	ENSG00000258227	CLEC5A	TRUE	TRUE
chr7	141935855	T	A	ENST00000546910	ENSG00000258227	CLEC5A	TRUE	TRUE
chr7	141935858	C	A	ENST00000546910	ENSG00000258227	CLEC5A	TRUE	TRUE
chr7	141935861	T	A	ENST00000546910	ENSG00000258227	CLEC5A	TRUE	TRUE
chr7	141935862	G	T	ENST00000546910	ENSG00000258227	CLEC5A	TRUE	TRUE
chr7	141935879	C	A	ENST00000546910	ENSG00000258227	CLEC5A	TRUE	TRUE
chr7	141935883	C	T	ENST00000546910	ENSG00000258227	CLEC5A	TRUE	TRUE
chr7	141935884	C	T	ENST00000546910	ENSG00000258227	CLEC5A	TRUE	TRUE
chr7	141935890	G	C	ENST00000546910	ENSG00000258227	CLEC5A	TRUE	TRUE
chr7	141935890	G	T	ENST00000546910	ENSG00000258227	CLEC5A	TRUE	TRUE
chr7	141935894	C	A	ENST00000546910	ENSG00000258227	CLEC5A	TRUE	TRUE
chr7	141935905	A	C	ENST00000546910	ENSG00000258227	CLEC5A	TRUE	TRUE
chr7	141935905	A	T	ENST00000546910	ENSG00000258227	CLEC5A	TRUE	TRUE
chr7	141935913	A	T	ENST00000546910	ENSG00000258227	CLEC5A	TRUE	TRUE
chr7	141935918	T	A	ENST00000546910	ENSG00000258227	CLEC5A	TRUE	TRUE
chr7	141935924	G	A	ENST00000546910	ENSG00000258227	CLEC5A	TRUE	TRUE
chr7	141935925	A	C	ENST00000546910	ENSG00000258227	CLEC5A	TRUE	TRUE
chr7	141935925	A	T	ENST00000546910	ENSG00000258227	CLEC5A	TRUE	TRUE
chr7	141935933	C	A	ENST00000546910	ENSG00000258227	CLEC5A	TRUE	TRUE
chr7	141935934	C	T	ENST00000546910	ENSG00000258227	CLEC5A	TRUE	TRUE
chr7	141935935	C	T	ENST00000546910	ENSG00000258227	CLEC5A	TRUE	TRUE
chr7	141935942	T	A	ENST00000546910	ENSG00000258227	CLEC5A	TRUE	TRUE
chr7	141935946	G	T	ENST00000546910	ENSG00000258227	CLEC5A	TRUE	TRUE
chr7	141935951	C	A	ENST00000546910	ENSG00000258227	CLEC5A	FALSE	FALSE
chr7	141935951	C	G	ENST00000546910	ENSG00000258227	CLEC5A	FALSE	FALSE
chr7	141935951	C	T	ENST00000546910	ENSG00000258227	CLEC5A	FALSE	FALSE
chr7	141935952	T	A	ENST00000546910	ENSG00000258227	CLEC5A	FALSE	FALSE
chr7	141935952	T	C	ENST00000546910	ENSG00000258227	CLEC5A	FALSE	FALSE
chr7	141935952	T	G	ENST00000546910	ENSG00000258227	CLEC5A	FALSE	FALSE
chr7	141943894	A	C	ENST00000546910	ENSG00000258227	CLEC5A	TRUE	FALSE
chr7	141943894	A	G	ENST00000546910	ENSG00000258227	CLEC5A	TRUE	FALSE
chr7	141943894	A	T	ENST00000546910	ENSG00000258227	CLEC5A	TRUE	FALSE
chr7	141943895	C	A	ENST00000546910	ENSG00000258227	CLEC5A	TRUE	FALSE
chr7	141943895	C	G	ENST00000546910	ENSG00000258227	CLEC5A	TRUE	FALSE
chr7	141943895	C	T	ENST00000546910	ENSG00000258227	CLEC5A	TRUE	FALSE
chr7	141943902	C	A	ENST00000546910	ENSG00000258227	CLEC5A	TRUE	TRUE
chr7	141943903	A	C	ENST00000546910	ENSG00000258227	CLEC5A	TRUE	TRUE
chr7	141943903	A	T	ENST00000546910	ENSG00000258227	CLEC5A	TRUE	TRUE
chr7	141943959	G	A	ENST00000546910	ENSG00000258227	CLEC5A	TRUE	TRUE
chr7	141943961	G	C	ENST00000546910	ENSG00000258227	CLEC5A	TRUE	TRUE
chr7	141943961	G	T	ENST00000546910	ENSG00000258227	CLEC5A	TRUE	TRUE
chr7	141943965	C	A	ENST00000546910	ENSG00000258227	CLEC5A	TRUE	FALSE
chr7	141943965	C	G	ENST00000546910	ENSG00000258227	CLEC5A	TRUE	FALSE
chr7	141943965	C	T	ENST00000546910	ENSG00000258227	CLEC5A	TRUE	FALSE
chr7	141943966	T	A	ENST00000546910	ENSG00000258227	CLEC5A	TRUE	FALSE
chr7	141943966	T	C	ENST00000546910	ENSG00000258227	CLEC5A	TRUE	FALSE
chr7	141943966	T	G	ENST00000546910	ENSG00000258227	CLEC5A	TRUE	FALSE
chr7	141945339	A	C	ENST00000546910	ENSG00000258227	CLEC5A	FALSE	FALSE
chr7	141945339	A	G	ENST00000546910	ENSG00000258227	CLEC5A	FALSE	FALSE
chr7	141945339	A	T	ENST00000546910	ENSG00000258227	CLEC5A	FALSE	FALSE
chr7	141945340	C	A	ENST00000546910	ENSG00000258227	CLEC5A	FALSE	FALSE
chr7	141945340	C	G	ENST00000546910	ENSG00000258227	CLEC5A	FALSE	FALSE
chr7	141945340	C	T	ENST00000546910	ENSG00000258227	CLEC5A	FALSE	FALSE
chr7	141945347	C	A	ENST00000546910	ENSG00000258227	CLEC5A	TRUE	TRUE
chr7	141945348	A	C	ENST00000546910	ENSG00000258227	CLEC5A	TRUE	TRUE
chr7	141945348	A	T	ENST00000546910	ENSG00000258227	CLEC5A	TRUE	TRUE
chr7	141945383	T	A	ENST00000546910	ENSG00000258227	CLEC5A	TRUE	TRUE
chr7	141945395	G	A	ENST00000546910	ENSG00000258227	CLEC5A	TRUE	TRUE
chr7	141945401	C	A	ENST00000546910	ENSG00000258227	CLEC5A	TRUE	FALSE
chr7	141945401	C	G	ENST00000546910	ENSG00000258227	CLEC5A	TRUE	FALSE
chr7	141945401	C	T	ENST00000546910	ENSG00000258227	CLEC5A	FALSE	FALSE
chr7	141945402	T	A	ENST00000546910	ENSG00000258227	CLEC5A	TRUE	FALSE
chr7	141945402	T	C	ENST00000546910	ENSG00000258227	CLEC5A	FALSE	FALSE
chr7	141945402	T	G	ENST00000546910	ENSG00000258227	CLEC5A	TRUE	FALSE
chr7	141946212	A	C	ENST00000546910	ENSG00000258227	CLEC5A	FALSE	FALSE
chr7	141946212	A	G	ENST00000546910	ENSG00000258227	CLEC5A	FALSE	FALSE
chr7	141946212	A	T	ENST00000546910	ENSG00000258227	CLEC5A	FALSE	FALSE
chr7	141946213	C	A	ENST00000546910	ENSG00000258227	CLEC5A	FALSE	FALSE
chr7	141946213	C	G	ENST00000546910	ENSG00000258227	CLEC5A	FALSE	FALSE
chr7	141946213	C	T	ENST00000546910	ENSG00000258227	CLEC5A	FALSE	FALSE
chr7	141946215	A	C	ENST00000546910	ENSG00000258227	CLEC5A	TRUE	TRUE
chr7	141946215	A	T	ENST00000546910	ENSG00000258227	CLEC5A	TRUE	TRUE
chr7	141946228	A	C	ENST00000546910	ENSG00000258227	CLEC5A	TRUE	FALSE
chr7	141946228	A	T	ENST00000546910	ENSG00000258227	CLEC5A	TRUE	FALSE
chr7	141946238	C	A	ENST00000546910	ENSG00000258227	CLEC5A	TRUE	FALSE
chr7	141946247	T	A	ENST00000546910	ENSG00000258227	CLEC5A	FALSE	FALSE
chr7	141946284	C	T	ENST00000546910	ENSG00000258227	CLEC5A	FALSE	FALSE
chr7	141946285	C	T	ENST00000546910	ENSG00000258227	CLEC5A	FALSE	FALSE
chr7	141946313	C	A	ENST00000546910	ENSG00000258227	CLEC5A	FALSE	FALSE
chr7	141946313	C	G	ENST00000546910	ENSG00000258227	CLEC5A	FALSE	FALSE
chr7	141946313	C	T	ENST00000546910	ENSG00000258227	CLEC5A	FALSE	FALSE
chr7	141946314	T	A	ENST00000546910	ENSG00000258227	CLEC5A	FALSE	FALSE
chr7	141946314	T	C	ENST00000546910	ENSG00000258227	CLEC5A	FALSE	FALSE
chr7	141946314	T	G	ENST00000546910	ENSG00000258227	CLEC5A	FALSE	FALSE
chr7	141946805	A	C	ENST00000546910	ENSG00000258227	CLEC5A	FALSE	FALSE
chr7	141946805	A	G	ENST00000546910	ENSG00000258227	CLEC5A	FALSE	FALSE
chr7	141946805	A	T	ENST00000546910	ENSG00000258227	CLEC5A	FALSE	FALSE
chr7	141946806	C	A	ENST00000546910	ENSG00000258227	CLEC5A	FALSE	FALSE
chr7	141946806	C	G	ENST00000546910	ENSG00000258227	CLEC5A	FALSE	FALSE
chr7	141946806	C	T	ENST00000546910	ENSG00000258227	CLEC5A	FALSE	FALSE
chr7	141972691	G	T	ENST00000547270	ENSG00000257138	TAS2R38	FALSE	FALSE
chr7	141972714	T	A	ENST00000547270	ENSG00000257138	TAS2R38	FALSE	FALSE
chr7	141972726	T	A	ENST00000547270	ENSG00000257138	TAS2R38	FALSE	FALSE
chr7	141972732	T	A	ENST00000547270	ENSG00000257138	TAS2R38	FALSE	FALSE
chr7	141972744	G	A	ENST00000547270	ENSG00000257138	TAS2R38	FALSE	FALSE
chr7	141972748	C	T	ENST00000547270	ENSG00000257138	TAS2R38	FALSE	FALSE
chr7	141972749	C	T	ENST00000547270	ENSG00000257138	TAS2R38	FALSE	FALSE
chr7	141972774	T	A	ENST00000547270	ENSG00000257138	TAS2R38	FALSE	FALSE
chr7	141972779	A	T	ENST00000547270	ENSG00000257138	TAS2R38	FALSE	FALSE
chr7	141972783	T	A	ENST00000547270	ENSG00000257138	TAS2R38	FALSE	FALSE
chr7	141972794	G	C	ENST00000547270	ENSG00000257138	TAS2R38	FALSE	FALSE
chr7	141972794	G	T	ENST00000547270	ENSG00000257138	TAS2R38	FALSE	FALSE
chr7	141972823	A	T	ENST00000547270	ENSG00000257138	TAS2R38	FALSE	FALSE
chr7	141972844	A	T	ENST00000547270	ENSG00000257138	TAS2R38	TRUE	TRUE
chr7	141972864	T	A	ENST00000547270	ENSG00000257138	TAS2R38	TRUE	TRUE
chr7	141972871	C	T	ENST00000547270	ENSG00000257138	TAS2R38	TRUE	TRUE
chr7	141972872	C	T	ENST00000547270	ENSG00000257138	TAS2R38	TRUE	TRUE
chr7	141972907	A	T	ENST00000547270	ENSG00000257138	TAS2R38	TRUE	TRUE
chr7	141972914	G	C	ENST00000547270	ENSG00000257138	TAS2R38	TRUE	TRUE
chr7	141972914	G	T	ENST00000547270	ENSG00000257138	TAS2R38	TRUE	TRUE
chr7	141972928	G	T	ENST00000547270	ENSG00000257138	TAS2R38	TRUE	TRUE
chr7	141972951	T	A	ENST00000547270	ENSG00000257138	TAS2R38	TRUE	TRUE
chr7	141972960	T	A	ENST00000547270	ENSG00000257138	TAS2R38	TRUE	TRUE
chr7	141972972	C	A	ENST00000547270	ENSG00000257138	TAS2R38	TRUE	TRUE
chr7	141972996	T	A	ENST00000547270	ENSG00000257138	TAS2R38	TRUE	TRUE
chr7	141973000	A	C	ENST00000547270	ENSG00000257138	TAS2R38	TRUE	TRUE
chr7	141973000	A	T	ENST00000547270	ENSG00000257138	TAS2R38	TRUE	TRUE
chr7	141973008	T	A	ENST00000547270	ENSG00000257138	TAS2R38	TRUE	TRUE
chr7	141973029	C	A	ENST00000547270	ENSG00000257138	TAS2R38	TRUE	TRUE
chr7	141973067	A	T	ENST00000547270	ENSG00000257138	TAS2R38	TRUE	TRUE
chr7	141973087	C	T	ENST00000547270	ENSG00000257138	TAS2R38	TRUE	TRUE
chr7	141973088	C	T	ENST00000547270	ENSG00000257138	TAS2R38	TRUE	TRUE
chr7	141973093	A	C	ENST00000547270	ENSG00000257138	TAS2R38	TRUE	TRUE
chr7	141973093	A	T	ENST00000547270	ENSG00000257138	TAS2R38	TRUE	TRUE
chr7	141973096	G	T	ENST00000547270	ENSG00000257138	TAS2R38	TRUE	TRUE
chr7	141973111	A	C	ENST00000547270	ENSG00000257138	TAS2R38	TRUE	TRUE
chr7	141973111	A	T	ENST00000547270	ENSG00000257138	TAS2R38	TRUE	TRUE
chr7	141973118	A	C	ENST00000547270	ENSG00000257138	TAS2R38	TRUE	TRUE
chr7	141973118	A	T	ENST00000547270	ENSG00000257138	TAS2R38	TRUE	TRUE
chr7	141973131	T	A	ENST00000547270	ENSG00000257138	TAS2R38	TRUE	TRUE
chr7	141973137	G	A	ENST00000547270	ENSG00000257138	TAS2R38	TRUE	TRUE
chr7	141973138	C	T	ENST00000547270	ENSG00000257138	TAS2R38	TRUE	TRUE
chr7	141973139	C	T	ENST00000547270	ENSG00000257138	TAS2R38	TRUE	TRUE
chr7	141973197	T	A	ENST00000547270	ENSG00000257138	TAS2R38	TRUE	TRUE
chr7	141973207	G	T	ENST00000547270	ENSG00000257138	TAS2R38	TRUE	TRUE
chr7	141973210	C	T	ENST00000547270	ENSG00000257138	TAS2R38	TRUE	TRUE
chr7	141973211	C	T	ENST00000547270	ENSG00000257138	TAS2R38	TRUE	TRUE
chr7	141973216	A	T	ENST00000547270	ENSG00000257138	TAS2R38	TRUE	TRUE
chr7	141973228	G	T	ENST00000547270	ENSG00000257138	TAS2R38	TRUE	TRUE
chr7	141973234	G	T	ENST00000547270	ENSG00000257138	TAS2R38	TRUE	TRUE
chr7	141973240	G	T	ENST00000547270	ENSG00000257138	TAS2R38	TRUE	TRUE
chr7	141973266	G	A	ENST00000547270	ENSG00000257138	TAS2R38	TRUE	TRUE
chr7	141973275	T	A	ENST00000547270	ENSG00000257138	TAS2R38	TRUE	TRUE
chr7	141973285	C	T	ENST00000547270	ENSG00000257138	TAS2R38	TRUE	TRUE
chr7	141973286	C	T	ENST00000547270	ENSG00000257138	TAS2R38	TRUE	TRUE
chr7	141973295	A	T	ENST00000547270	ENSG00000257138	TAS2R38	TRUE	TRUE
chr7	141973297	G	T	ENST00000547270	ENSG00000257138	TAS2R38	TRUE	TRUE
chr7	141973332	T	A	ENST00000547270	ENSG00000257138	TAS2R38	TRUE	TRUE
chr7	141973336	G	T	ENST00000547270	ENSG00000257138	TAS2R38	TRUE	TRUE
chr7	141973339	G	C	ENST00000547270	ENSG00000257138	TAS2R38	TRUE	FALSE
chr7	141973339	G	T	ENST00000547270	ENSG00000257138	TAS2R38	TRUE	FALSE
chr7	141973354	G	T	ENST00000547270	ENSG00000257138	TAS2R38	TRUE	FALSE
chr7	141973366	C	T	ENST00000547270	ENSG00000257138	TAS2R38	TRUE	FALSE
chr7	141973367	C	T	ENST00000547270	ENSG00000257138	TAS2R38	TRUE	FALSE
chr7	141973380	G	A	ENST00000547270	ENSG00000257138	TAS2R38	TRUE	FALSE
chr7	141973393	C	T	ENST00000547270	ENSG00000257138	TAS2R38	TRUE	FALSE
chr7	141973394	C	T	ENST00000547270	ENSG00000257138	TAS2R38	TRUE	FALSE
chr7	141973413	G	A	ENST00000547270	ENSG00000257138	TAS2R38	TRUE	FALSE
chr7	141973414	G	C	ENST00000547270	ENSG00000257138	TAS2R38	TRUE	FALSE
chr7	141973414	G	T	ENST00000547270	ENSG00000257138	TAS2R38	TRUE	FALSE
chr7	141973434	C	A	ENST00000547270	ENSG00000257138	TAS2R38	TRUE	FALSE
chr7	141973439	A	T	ENST00000547270	ENSG00000257138	TAS2R38	FALSE	FALSE
chr7	141973443	T	A	ENST00000547270	ENSG00000257138	TAS2R38	FALSE	FALSE
chr7	141973446	G	A	ENST00000547270	ENSG00000257138	TAS2R38	FALSE	FALSE
chr7	141973461	G	A	ENST00000547270	ENSG00000257138	TAS2R38	FALSE	FALSE
chr7	141973485	C	A	ENST00000547270	ENSG00000257138	TAS2R38	FALSE	FALSE
chr7	141973513	A	T	ENST00000547270	ENSG00000257138	TAS2R38	FALSE	FALSE
chr7	141973525	A	T	ENST00000547270	ENSG00000257138	TAS2R38	FALSE	FALSE
chr7	141973548	G	A	ENST00000547270	ENSG00000257138	TAS2R38	FALSE	FALSE
chr7	141973554	T	A	ENST00000547270	ENSG00000257138	TAS2R38	FALSE	FALSE
chr7	141973564	C	T	ENST00000547270	ENSG00000257138	TAS2R38	FALSE	FALSE
chr7	141973565	C	T	ENST00000547270	ENSG00000257138	TAS2R38	FALSE	FALSE
chr7	141973577	A	T	ENST00000547270	ENSG00000257138	TAS2R38	FALSE	FALSE
chr7	141973617	C	A	ENST00000547270	ENSG00000257138	TAS2R38	FALSE	FALSE
chr7	141973625	G	C	ENST00000547270	ENSG00000257138	TAS2R38	FALSE	FALSE
chr7	141973625	G	T	ENST00000547270	ENSG00000257138	TAS2R38	FALSE	FALSE
chr7	141973653	C	A	ENST00000547270	ENSG00000257138	TAS2R38	FALSE	FALSE
chr7	141973654	A	C	ENST00000547270	ENSG00000257138	TAS2R38	FALSE	FALSE
chr7	141973654	A	T	ENST00000547270	ENSG00000257138	TAS2R38	FALSE	FALSE
chr7	141973685	A	T	ENST00000547270	ENSG00000257138	TAS2R38	FALSE	FALSE
chr7	141995931	G	A	ENST00000475668	ENSG00000257335	MGAM	FALSE	FALSE
chr7	141995931	G	C	ENST00000475668	ENSG00000257335	MGAM	FALSE	FALSE
chr7	141995931	G	T	ENST00000475668	ENSG00000257335	MGAM	FALSE	FALSE
chr7	141995932	T	A	ENST00000475668	ENSG00000257335	MGAM	FALSE	FALSE
chr7	141995932	T	C	ENST00000475668	ENSG00000257335	MGAM	FALSE	FALSE
chr7	141995932	T	G	ENST00000475668	ENSG00000257335	MGAM	FALSE	FALSE
chr7	142005527	A	C	ENST00000475668	ENSG00000257335	MGAM	TRUE	FALSE
chr7	142005527	A	G	ENST00000475668	ENSG00000257335	MGAM	TRUE	FALSE
chr7	142005527	A	T	ENST00000475668	ENSG00000257335	MGAM	TRUE	FALSE
chr7	142005528	G	A	ENST00000475668	ENSG00000257335	MGAM	TRUE	FALSE
chr7	142005528	G	C	ENST00000475668	ENSG00000257335	MGAM	TRUE	FALSE
chr7	142005528	G	T	ENST00000475668	ENSG00000257335	MGAM	TRUE	FALSE
chr7	142005537	A	T	ENST00000475668	ENSG00000257335	MGAM	FALSE	FALSE
chr7	142005540	A	T	ENST00000475668	ENSG00000257335	MGAM	FALSE	FALSE
chr7	142005543	A	T	ENST00000475668	ENSG00000257335	MGAM	FALSE	FALSE
chr7	142005549	A	T	ENST00000475668	ENSG00000257335	MGAM	FALSE	FALSE
chr7	142005552	A	T	ENST00000475668	ENSG00000257335	MGAM	FALSE	FALSE
chr7	142005565	T	A	ENST00000475668	ENSG00000257335	MGAM	FALSE	FALSE
chr7	142005567	G	T	ENST00000475668	ENSG00000257335	MGAM	FALSE	FALSE
chr7	142005598	T	A	ENST00000475668	ENSG00000257335	MGAM	TRUE	FALSE
chr7	142005631	T	A	ENST00000475668	ENSG00000257335	MGAM	TRUE	TRUE
chr7	142005631	T	G	ENST00000475668	ENSG00000257335	MGAM	TRUE	TRUE
chr7	142005636	A	T	ENST00000475668	ENSG00000257335	MGAM	TRUE	TRUE
chr7	142005639	G	T	ENST00000475668	ENSG00000257335	MGAM	TRUE	TRUE
chr7	142005643	C	A	ENST00000475668	ENSG00000257335	MGAM	TRUE	TRUE
chr7	142005643	C	G	ENST00000475668	ENSG00000257335	MGAM	TRUE	TRUE
chr7	142005648	A	T	ENST00000475668	ENSG00000257335	MGAM	TRUE	TRUE
chr7	142005652	C	A	ENST00000475668	ENSG00000257335	MGAM	TRUE	TRUE
chr7	142005652	C	G	ENST00000475668	ENSG00000257335	MGAM	TRUE	TRUE
chr7	142005658	G	A	ENST00000475668	ENSG00000257335	MGAM	TRUE	FALSE
chr7	142005658	G	C	ENST00000475668	ENSG00000257335	MGAM	TRUE	FALSE
chr7	142005658	G	T	ENST00000475668	ENSG00000257335	MGAM	TRUE	FALSE
chr7	142005659	T	A	ENST00000475668	ENSG00000257335	MGAM	TRUE	FALSE
chr7	142005659	T	C	ENST00000475668	ENSG00000257335	MGAM	TRUE	FALSE
chr7	142005659	T	G	ENST00000475668	ENSG00000257335	MGAM	TRUE	FALSE
chr7	142008504	A	C	ENST00000475668	ENSG00000257335	MGAM	TRUE	FALSE
chr7	142008504	A	G	ENST00000475668	ENSG00000257335	MGAM	TRUE	FALSE
chr7	142008504	A	T	ENST00000475668	ENSG00000257335	MGAM	TRUE	FALSE
chr7	142008505	G	A	ENST00000475668	ENSG00000257335	MGAM	TRUE	FALSE
chr7	142008505	G	C	ENST00000475668	ENSG00000257335	MGAM	TRUE	FALSE
chr7	142008505	G	T	ENST00000475668	ENSG00000257335	MGAM	TRUE	FALSE
chr7	142008565	G	T	ENST00000475668	ENSG00000257335	MGAM
chr7	142008613	G	T	ENST00000475668	ENSG00000257335	MGAM
chr7	142008643	G	T	ENST00000475668	ENSG00000257335	MGAM	TRUE	TRUE
chr7	142008648	T	A	ENST00000475668	ENSG00000257335	MGAM	TRUE	TRUE
chr7	142008661	G	T	ENST00000475668	ENSG00000257335	MGAM	TRUE	TRUE
chr7	142008665	T	A	ENST00000475668	ENSG00000257335	MGAM	TRUE	TRUE
chr7	142008667	G	T	ENST00000475668	ENSG00000257335	MGAM	TRUE	TRUE
chr7	142008670	C	T	ENST00000475668	ENSG00000257335	MGAM	TRUE	TRUE
chr7	142008681	C	A	ENST00000475668	ENSG00000257335	MGAM	TRUE	TRUE
chr7	142008691	C	T	ENST00000475668	ENSG00000257335	MGAM	TRUE	TRUE
chr7	142008703	A	T	ENST00000475668	ENSG00000257335	MGAM	TRUE	TRUE
chr7	142008706	G	A	ENST00000475668	ENSG00000257335	MGAM	TRUE	FALSE
chr7	142008706	G	C	ENST00000475668	ENSG00000257335	MGAM	TRUE	FALSE
chr7	142008706	G	T	ENST00000475668	ENSG00000257335	MGAM	TRUE	FALSE
chr7	142008707	T	A	ENST00000475668	ENSG00000257335	MGAM	TRUE	FALSE
chr7	142008707	T	C	ENST00000475668	ENSG00000257335	MGAM	TRUE	FALSE
chr7	142008707	T	G	ENST00000475668	ENSG00000257335	MGAM	TRUE	FALSE
chr7	142019197	A	C	ENST00000475668	ENSG00000257335	MGAM	TRUE	FALSE
chr7	142019197	A	G	ENST00000475668	ENSG00000257335	MGAM	TRUE	FALSE
chr7	142019197	A	T	ENST00000475668	ENSG00000257335	MGAM	TRUE	FALSE
chr7	142019198	G	A	ENST00000475668	ENSG00000257335	MGAM	TRUE	FALSE
chr7	142019198	G	C	ENST00000475668	ENSG00000257335	MGAM	TRUE	FALSE
chr7	142019198	G	T	ENST00000475668	ENSG00000257335	MGAM	TRUE	FALSE
chr7	142019207	T	A	ENST00000475668	ENSG00000257335	MGAM	TRUE	TRUE
chr7	142019211	C	T	ENST00000475668	ENSG00000257335	MGAM	TRUE	TRUE
chr7	142019222	T	A	ENST00000475668	ENSG00000257335	MGAM	TRUE	TRUE
chr7	142019225	C	A	ENST00000475668	ENSG00000257335	MGAM	TRUE	TRUE
chr7	142019227	G	A	ENST00000475668	ENSG00000257335	MGAM	TRUE	TRUE
chr7	142019228	G	A	ENST00000475668	ENSG00000257335	MGAM	TRUE	TRUE
chr7	142019235	C	T	ENST00000475668	ENSG00000257335	MGAM	TRUE	TRUE
chr7	142019238	G	T	ENST00000475668	ENSG00000257335	MGAM	TRUE	TRUE
chr7	142019257	G	A	ENST00000475668	ENSG00000257335	MGAM	TRUE	TRUE
chr7	142019258	G	A	ENST00000475668	ENSG00000257335	MGAM	TRUE	TRUE
chr7	142019261	C	A	ENST00000475668	ENSG00000257335	MGAM	TRUE	TRUE
chr7	142019264	C	A	ENST00000475668	ENSG00000257335	MGAM	TRUE	TRUE
chr7	142019264	C	G	ENST00000475668	ENSG00000257335	MGAM	TRUE	TRUE
chr7	142019267	T	A	ENST00000475668	ENSG00000257335	MGAM	TRUE	TRUE
chr7	142019267	T	G	ENST00000475668	ENSG00000257335	MGAM	TRUE	TRUE
chr7	142019271	A	T	ENST00000475668	ENSG00000257335	MGAM	TRUE	TRUE
chr7	142019285	C	A	ENST00000475668	ENSG00000257335	MGAM	TRUE	TRUE
chr7	142019285	C	G	ENST00000475668	ENSG00000257335	MGAM	TRUE	TRUE
chr7	142019292	G	T	ENST00000475668	ENSG00000257335	MGAM	TRUE	TRUE
chr7	142019319	G	T	ENST00000475668	ENSG00000257335	MGAM	TRUE	TRUE
chr7	142019320	G	A	ENST00000475668	ENSG00000257335	MGAM	TRUE	FALSE
chr7	142019320	G	C	ENST00000475668	ENSG00000257335	MGAM	TRUE	FALSE
chr7	142019320	G	T	ENST00000475668	ENSG00000257335	MGAM	TRUE	FALSE
chr7	142019321	T	A	ENST00000475668	ENSG00000257335	MGAM	TRUE	FALSE
chr7	142019321	T	C	ENST00000475668	ENSG00000257335	MGAM	TRUE	FALSE
chr7	142019321	T	G	ENST00000475668	ENSG00000257335	MGAM	TRUE	FALSE
chr7	142020972	A	C	ENST00000475668	ENSG00000257335	MGAM	TRUE	FALSE
chr7	142020972	A	G	ENST00000475668	ENSG00000257335	MGAM	TRUE	FALSE
chr7	142020972	A	T	ENST00000475668	ENSG00000257335	MGAM	TRUE	FALSE
chr7	142020973	G	A	ENST00000475668	ENSG00000257335	MGAM	TRUE	FALSE
chr7	142020973	G	C	ENST00000475668	ENSG00000257335	MGAM	TRUE	FALSE
chr7	142020973	G	T	ENST00000475668	ENSG00000257335	MGAM	TRUE	FALSE
chr7	142020989	T	A	ENST00000475668	ENSG00000257335	MGAM	TRUE	TRUE
chr7	142020991	A	T	ENST00000475668	ENSG00000257335	MGAM	TRUE	TRUE
chr7	142021007	C	A	ENST00000475668	ENSG00000257335	MGAM	TRUE	TRUE
chr7	142021007	C	G	ENST00000475668	ENSG00000257335	MGAM	TRUE	TRUE
chr7	142021018	G	T	ENST00000475668	ENSG00000257335	MGAM	TRUE	TRUE
chr7	142021051	G	T	ENST00000475668	ENSG00000257335	MGAM	TRUE	TRUE
chr7	142021056	T	A	ENST00000475668	ENSG00000257335	MGAM	TRUE	TRUE
chr7	142021056	T	G	ENST00000475668	ENSG00000257335	MGAM	TRUE	TRUE
chr7	142021057	C	T	ENST00000475668	ENSG00000257335	MGAM	TRUE	TRUE
chr7	142021081	A	T	ENST00000475668	ENSG00000257335	MGAM	TRUE	TRUE
chr7	142021084	G	A	ENST00000475668	ENSG00000257335	MGAM	TRUE	FALSE
chr7	142021084	G	C	ENST00000475668	ENSG00000257335	MGAM	TRUE	FALSE
chr7	142021084	G	T	ENST00000475668	ENSG00000257335	MGAM	TRUE	FALSE
chr7	142021085	T	A	ENST00000475668	ENSG00000257335	MGAM	TRUE	FALSE
chr7	142021085	T	C	ENST00000475668	ENSG00000257335	MGAM	TRUE	FALSE
chr7	142021085	T	G	ENST00000475668	ENSG00000257335	MGAM	TRUE	FALSE
chr7	142021584	A	C	ENST00000475668	ENSG00000257335	MGAM	TRUE	FALSE
chr7	142021584	A	G	ENST00000475668	ENSG00000257335	MGAM	TRUE	FALSE
chr7	142021584	A	T	ENST00000475668	ENSG00000257335	MGAM	TRUE	FALSE
chr7	142021585	G	A	ENST00000475668	ENSG00000257335	MGAM	TRUE	FALSE
chr7	142021585	G	C	ENST00000475668	ENSG00000257335	MGAM	TRUE	FALSE
chr7	142021585	G	T	ENST00000475668	ENSG00000257335	MGAM	TRUE	FALSE
chr7	142021587	T	A	ENST00000475668	ENSG00000257335	MGAM	TRUE	TRUE
chr7	142021595	C	T	ENST00000475668	ENSG00000257335	MGAM	TRUE	TRUE
chr7	142021613	G	T	ENST00000475668	ENSG00000257335	MGAM	TRUE	TRUE
chr7	142021625	G	T	ENST00000475668	ENSG00000257335	MGAM	TRUE	TRUE
chr7	142021634	C	T	ENST00000475668	ENSG00000257335	MGAM	TRUE	TRUE
chr7	142021646	G	T	ENST00000475668	ENSG00000257335	MGAM	TRUE	TRUE
chr7	142021665	T	A	ENST00000475668	ENSG00000257335	MGAM	TRUE	TRUE
chr7	142021672	C	A	ENST00000475668	ENSG00000257335	MGAM	TRUE	TRUE
chr7	142021672	C	G	ENST00000475668	ENSG00000257335	MGAM	TRUE	TRUE
chr7	142021673	C	T	ENST00000475668	ENSG00000257335	MGAM	TRUE	TRUE
chr7	142021679	G	T	ENST00000475668	ENSG00000257335	MGAM	TRUE	TRUE
chr7	142021688	A	T	ENST00000475668	ENSG00000257335	MGAM	TRUE	TRUE
chr7	142021691	C	T	ENST00000475668	ENSG00000257335	MGAM	TRUE	TRUE
chr7	142021706	A	T	ENST00000475668	ENSG00000257335	MGAM	TRUE	TRUE
chr7	142021715	A	T	ENST00000475668	ENSG00000257335	MGAM	TRUE	TRUE
chr7	142021718	A	T	ENST00000475668	ENSG00000257335	MGAM	TRUE	TRUE
chr7	142021737	T	A	ENST00000475668	ENSG00000257335	MGAM	TRUE	TRUE
chr7	142021738	G	A	ENST00000475668	ENSG00000257335	MGAM	TRUE	FALSE
chr7	142021738	G	C	ENST00000475668	ENSG00000257335	MGAM	TRUE	FALSE
chr7	142021738	G	T	ENST00000475668	ENSG00000257335	MGAM	TRUE	FALSE
chr7	142021739	T	A	ENST00000475668	ENSG00000257335	MGAM	TRUE	FALSE
chr7	142021739	T	C	ENST00000475668	ENSG00000257335	MGAM	TRUE	FALSE
chr7	142021739	T	G	ENST00000475668	ENSG00000257335	MGAM	TRUE	FALSE
chr7	142022266	A	C	ENST00000475668	ENSG00000257335	MGAM	TRUE	FALSE
chr7	142022266	A	G	ENST00000475668	ENSG00000257335	MGAM	TRUE	FALSE
chr7	142022266	A	T	ENST00000475668	ENSG00000257335	MGAM	TRUE	FALSE
chr7	142022267	G	A	ENST00000475668	ENSG00000257335	MGAM	TRUE	FALSE
chr7	142022267	G	C	ENST00000475668	ENSG00000257335	MGAM	TRUE	FALSE
chr7	142022267	G	T	ENST00000475668	ENSG00000257335	MGAM	TRUE	FALSE
chr7	142022276	C	A	ENST00000475668	ENSG00000257335	MGAM	TRUE	TRUE
chr7	142022305	C	T	ENST00000475668	ENSG00000257335	MGAM	TRUE	TRUE
chr7	142022312	T	A	ENST00000475668	ENSG00000257335	MGAM	TRUE	TRUE
chr7	142022314	C	T	ENST00000475668	ENSG00000257335	MGAM	TRUE	TRUE
chr7	142022326	C	T	ENST00000475668	ENSG00000257335	MGAM	TRUE	TRUE
chr7	142022349	T	A	ENST00000475668	ENSG00000257335	MGAM	TRUE	TRUE
chr7	142022349	T	G	ENST00000475668	ENSG00000257335	MGAM	TRUE	TRUE
chr7	142022356	G	T	ENST00000475668	ENSG00000257335	MGAM	TRUE	TRUE
chr7	142022359	G	T	ENST00000475668	ENSG00000257335	MGAM	TRUE	TRUE
chr7	142022371	C	T	ENST00000475668	ENSG00000257335	MGAM	TRUE	TRUE
chr7	142022374	C	T	ENST00000475668	ENSG00000257335	MGAM	TRUE	TRUE
chr7	142022379	T	A	ENST00000475668	ENSG00000257335	MGAM	TRUE	TRUE
chr7	142022379	T	G	ENST00000475668	ENSG00000257335	MGAM	TRUE	TRUE
chr7	142022396	G	A	ENST00000475668	ENSG00000257335	MGAM	TRUE	TRUE
chr7	142022397	G	A	ENST00000475668	ENSG00000257335	MGAM	TRUE	TRUE
chr7	142022398	A	T	ENST00000475668	ENSG00000257335	MGAM	TRUE	TRUE
chr7	142022405	G	A	ENST00000475668	ENSG00000257335	MGAM	TRUE	TRUE
chr7	142022406	G	A	ENST00000475668	ENSG00000257335	MGAM	TRUE	TRUE
chr7	142022419	A	T	ENST00000475668	ENSG00000257335	MGAM	TRUE	TRUE
chr7	142022437	G	T	ENST00000475668	ENSG00000257335	MGAM	TRUE	TRUE
chr7	142022440	G	A	ENST00000475668	ENSG00000257335	MGAM	TRUE	FALSE
chr7	142022440	G	C	ENST00000475668	ENSG00000257335	MGAM	TRUE	FALSE
chr7	142022440	G	T	ENST00000475668	ENSG00000257335	MGAM	TRUE	FALSE
chr7	142022441	T	A	ENST00000475668	ENSG00000257335	MGAM	TRUE	FALSE
chr7	142022441	T	C	ENST00000475668	ENSG00000257335	MGAM	TRUE	FALSE
chr7	142022441	T	G	ENST00000475668	ENSG00000257335	MGAM	TRUE	FALSE
chr7	142025048	A	C	ENST00000475668	ENSG00000257335	MGAM	TRUE	FALSE
chr7	142025048	A	G	ENST00000475668	ENSG00000257335	MGAM	TRUE	FALSE
chr7	142025048	A	T	ENST00000475668	ENSG00000257335	MGAM	TRUE	FALSE
chr7	142025049	G	A	ENST00000475668	ENSG00000257335	MGAM	TRUE	FALSE
chr7	142025049	G	C	ENST00000475668	ENSG00000257335	MGAM	TRUE	FALSE
chr7	142025049	G	T	ENST00000475668	ENSG00000257335	MGAM	TRUE	FALSE
chr7	142025053	G	T	ENST00000475668	ENSG00000257335	MGAM	TRUE	TRUE
chr7	142025063	T	A	ENST00000475668	ENSG00000257335	MGAM	TRUE	TRUE
chr7	142025067	T	A	ENST00000475668	ENSG00000257335	MGAM	TRUE	TRUE
chr7	142025067	T	G	ENST00000475668	ENSG00000257335	MGAM	TRUE	TRUE
chr7	142025074	C	T	ENST00000475668	ENSG00000257335	MGAM	TRUE	TRUE
chr7	142025087	T	A	ENST00000475668	ENSG00000257335	MGAM	TRUE	TRUE
chr7	142025091	C	A	ENST00000475668	ENSG00000257335	MGAM	TRUE	TRUE
chr7	142025095	G	T	ENST00000475668	ENSG00000257335	MGAM	TRUE	TRUE
chr7	142025107	G	T	ENST00000475668	ENSG00000257335	MGAM	TRUE	TRUE
chr7	142025111	T	A	ENST00000475668	ENSG00000257335	MGAM	TRUE	TRUE
chr7	142025149	G	T	ENST00000475668	ENSG00000257335	MGAM	TRUE	TRUE
chr7	142025150	G	A	ENST00000475668	ENSG00000257335	MGAM	FALSE	FALSE
chr7	142025150	G	C	ENST00000475668	ENSG00000257335	MGAM	FALSE	FALSE
chr7	142025150	G	T	ENST00000475668	ENSG00000257335	MGAM	FALSE	FALSE
chr7	142025151	T	A	ENST00000475668	ENSG00000257335	MGAM	FALSE	FALSE
chr7	142025151	T	C	ENST00000475668	ENSG00000257335	MGAM	FALSE	FALSE
chr7	142025151	T	G	ENST00000475668	ENSG00000257335	MGAM	FALSE	FALSE
chr7	142027113	A	C	ENST00000475668	ENSG00000257335	MGAM	TRUE	FALSE
chr7	142027113	A	G	ENST00000475668	ENSG00000257335	MGAM	TRUE	FALSE
chr7	142027113	A	T	ENST00000475668	ENSG00000257335	MGAM	TRUE	FALSE
chr7	142027114	G	A	ENST00000475668	ENSG00000257335	MGAM	TRUE	FALSE
chr7	142027114	G	C	ENST00000475668	ENSG00000257335	MGAM	TRUE	FALSE
chr7	142027114	G	T	ENST00000475668	ENSG00000257335	MGAM	TRUE	FALSE
chr7	142027126	C	T	ENST00000475668	ENSG00000257335	MGAM	TRUE	TRUE
chr7	142027149	C	A	ENST00000475668	ENSG00000257335	MGAM	TRUE	TRUE
chr7	142027149	C	G	ENST00000475668	ENSG00000257335	MGAM	TRUE	TRUE
chr7	142027179	T	A	ENST00000475668	ENSG00000257335	MGAM	TRUE	TRUE
chr7	142027179	T	G	ENST00000475668	ENSG00000257335	MGAM	TRUE	TRUE
chr7	142027187	T	A	ENST00000475668	ENSG00000257335	MGAM	TRUE	TRUE
chr7	142027189	G	T	ENST00000475668	ENSG00000257335	MGAM	TRUE	TRUE
chr7	142027201	G	T	ENST00000475668	ENSG00000257335	MGAM	TRUE	TRUE
chr7	142027204	C	T	ENST00000475668	ENSG00000257335	MGAM	TRUE	TRUE
chr7	142027213	C	T	ENST00000475668	ENSG00000257335	MGAM	TRUE	TRUE
chr7	142027216	G	T	ENST00000475668	ENSG00000257335	MGAM	TRUE	TRUE
chr7	142027221	T	A	ENST00000475668	ENSG00000257335	MGAM	TRUE	TRUE
chr7	142027221	T	G	ENST00000475668	ENSG00000257335	MGAM	TRUE	TRUE
chr7	142027225	G	T	ENST00000475668	ENSG00000257335	MGAM	TRUE	TRUE
chr7	142027228	G	A	ENST00000475668	ENSG00000257335	MGAM	TRUE	FALSE
chr7	142027228	G	C	ENST00000475668	ENSG00000257335	MGAM	TRUE	FALSE
chr7	142027228	G	T	ENST00000475668	ENSG00000257335	MGAM	TRUE	FALSE
chr7	142027229	T	A	ENST00000475668	ENSG00000257335	MGAM	TRUE	FALSE
chr7	142027229	T	C	ENST00000475668	ENSG00000257335	MGAM	TRUE	FALSE
chr7	142027229	T	G	ENST00000475668	ENSG00000257335	MGAM	TRUE	FALSE
chr7	142027608	A	C	ENST00000475668	ENSG00000257335	MGAM	TRUE	FALSE
chr7	142027608	A	G	ENST00000475668	ENSG00000257335	MGAM	TRUE	FALSE
chr7	142027608	A	T	ENST00000475668	ENSG00000257335	MGAM	TRUE	FALSE
chr7	142027609	G	A	ENST00000475668	ENSG00000257335	MGAM	TRUE	FALSE
chr7	142027609	G	C	ENST00000475668	ENSG00000257335	MGAM	TRUE	FALSE
chr7	142027609	G	T	ENST00000475668	ENSG00000257335	MGAM	TRUE	FALSE
chr7	142027639	C	A	ENST00000475668	ENSG00000257335	MGAM	TRUE	TRUE
chr7	142027639	C	G	ENST00000475668	ENSG00000257335	MGAM	TRUE	TRUE
chr7	142027641	G	A	ENST00000475668	ENSG00000257335	MGAM	TRUE	TRUE
chr7	142027642	G	A	ENST00000475668	ENSG00000257335	MGAM	TRUE	TRUE
chr7	142027649	G	T	ENST00000475668	ENSG00000257335	MGAM	TRUE	TRUE
chr7	142027669	C	A	ENST00000475668	ENSG00000257335	MGAM	TRUE	TRUE
chr7	142027669	C	G	ENST00000475668	ENSG00000257335	MGAM	TRUE	TRUE
chr7	142027670	G	T	ENST00000475668	ENSG00000257335	MGAM	TRUE	TRUE
chr7	142027675	T	A	ENST00000475668	ENSG00000257335	MGAM	TRUE	TRUE
chr7	142027675	T	G	ENST00000475668	ENSG00000257335	MGAM	TRUE	TRUE
chr7	142027676	G	T	ENST00000475668	ENSG00000257335	MGAM	TRUE	TRUE
chr7	142027683	T	A	ENST00000475668	ENSG00000257335	MGAM	TRUE	TRUE
chr7	142027683	T	G	ENST00000475668	ENSG00000257335	MGAM	TRUE	TRUE
chr7	142027697	G	T	ENST00000475668	ENSG00000257335	MGAM	TRUE	TRUE
chr7	142027706	G	T	ENST00000475668	ENSG00000257335	MGAM	TRUE	TRUE
chr7	142027709	A	T	ENST00000475668	ENSG00000257335	MGAM	TRUE	TRUE
chr7	142027724	C	T	ENST00000475668	ENSG00000257335	MGAM	TRUE	TRUE
chr7	142027735	T	A	ENST00000475668	ENSG00000257335	MGAM	TRUE	TRUE
chr7	142027735	T	G	ENST00000475668	ENSG00000257335	MGAM	TRUE	TRUE
chr7	142027736	G	A	ENST00000475668	ENSG00000257335	MGAM	TRUE	FALSE
chr7	142027736	G	C	ENST00000475668	ENSG00000257335	MGAM	TRUE	FALSE
chr7	142027736	G	T	ENST00000475668	ENSG00000257335	MGAM	TRUE	FALSE
chr7	142027737	T	A	ENST00000475668	ENSG00000257335	MGAM	TRUE	FALSE
chr7	142027737	T	C	ENST00000475668	ENSG00000257335	MGAM	TRUE	FALSE
chr7	142027737	T	G	ENST00000475668	ENSG00000257335	MGAM	TRUE	FALSE
chr7	142030360	A	C	ENST00000475668	ENSG00000257335	MGAM	TRUE	FALSE
chr7	142030360	A	G	ENST00000475668	ENSG00000257335	MGAM	TRUE	FALSE
chr7	142030360	A	T	ENST00000475668	ENSG00000257335	MGAM	TRUE	FALSE
chr7	142030361	G	A	ENST00000475668	ENSG00000257335	MGAM	TRUE	FALSE
chr7	142030361	G	C	ENST00000475668	ENSG00000257335	MGAM	TRUE	FALSE
chr7	142030361	G	T	ENST00000475668	ENSG00000257335	MGAM	TRUE	FALSE
chr7	142030368	C	T	ENST00000475668	ENSG00000257335	MGAM	TRUE	TRUE
chr7	142030388	T	A	ENST00000475668	ENSG00000257335	MGAM	TRUE	TRUE
chr7	142030388	T	G	ENST00000475668	ENSG00000257335	MGAM
chr7	142030395	G	T	ENST00000475668	ENSG00000257335	MGAM	TRUE	TRUE
chr7	142030398	A	T	ENST00000475668	ENSG00000257335	MGAM	TRUE	TRUE
chr7	142030415	T	A	ENST00000475668	ENSG00000257335	MGAM	TRUE	TRUE
chr7	142030415	T	G	ENST00000475668	ENSG00000257335	MGAM	TRUE	TRUE
chr7	142030420	C	A	ENST00000475668	ENSG00000257335	MGAM	TRUE	TRUE
chr7	142030420	C	G	ENST00000475668	ENSG00000257335	MGAM	TRUE	TRUE
chr7	142030431	A	T	ENST00000475668	ENSG00000257335	MGAM	TRUE	TRUE
chr7	142030443	G	T	ENST00000475668	ENSG00000257335	MGAM	TRUE	TRUE
chr7	142030455	G	T	ENST00000475668	ENSG00000257335	MGAM	TRUE	TRUE
chr7	142030459	T	A	ENST00000475668	ENSG00000257335	MGAM	TRUE	TRUE
chr7	142030459	T	G	ENST00000475668	ENSG00000257335	MGAM	TRUE	TRUE
chr7	142030470	G	T	ENST00000475668	ENSG00000257335	MGAM	TRUE	TRUE
chr7	142030473	C	T	ENST00000475668	ENSG00000257335	MGAM	TRUE	TRUE
chr7	142030476	A	T	ENST00000475668	ENSG00000257335	MGAM	TRUE	TRUE
chr7	142030494	G	A	ENST00000475668	ENSG00000257335	MGAM	TRUE	TRUE
chr7	142030494	G	C	ENST00000475668	ENSG00000257335	MGAM	TRUE	TRUE
chr7	142030494	G	T	ENST00000475668	ENSG00000257335	MGAM	TRUE	TRUE
chr7	142030495	T	A	ENST00000475668	ENSG00000257335	MGAM	TRUE	TRUE
chr7	142030495	T	C	ENST00000475668	ENSG00000257335	MGAM	TRUE	TRUE
chr7	142030495	T	G	ENST00000475668	ENSG00000257335	MGAM	TRUE	TRUE
chr7	142030639	A	C	ENST00000475668	ENSG00000257335	MGAM	TRUE	FALSE
chr7	142030639	A	G	ENST00000475668	ENSG00000257335	MGAM	TRUE	FALSE
chr7	142030639	A	T	ENST00000475668	ENSG00000257335	MGAM	TRUE	FALSE
chr7	142030640	G	A	ENST00000475668	ENSG00000257335	MGAM	TRUE	FALSE
chr7	142030640	G	C	ENST00000475668	ENSG00000257335	MGAM	TRUE	FALSE
chr7	142030640	G	T	ENST00000475668	ENSG00000257335	MGAM	TRUE	FALSE
chr7	142030669	C	A	ENST00000475668	ENSG00000257335	MGAM	TRUE	TRUE
chr7	142030669	C	G	ENST00000475668	ENSG00000257335	MGAM	TRUE	TRUE
chr7	142030674	A	T	ENST00000475668	ENSG00000257335	MGAM	TRUE	TRUE
chr7	142030682	T	A	ENST00000475668	ENSG00000257335	MGAM	TRUE	TRUE
chr7	142030682	T	G	ENST00000475668	ENSG00000257335	MGAM	TRUE	TRUE
chr7	142030691	T	A	ENST00000475668	ENSG00000257335	MGAM	TRUE	TRUE
chr7	142030691	T	G	ENST00000475668	ENSG00000257335	MGAM	TRUE	TRUE
chr7	142030702	C	A	ENST00000475668	ENSG00000257335	MGAM	TRUE	TRUE
chr7	142030702	C	G	ENST00000475668	ENSG00000257335	MGAM	TRUE	TRUE
chr7	142030710	A	T	ENST00000475668	ENSG00000257335	MGAM	TRUE	TRUE
chr7	142030717	G	A	ENST00000475668	ENSG00000257335	MGAM	TRUE	TRUE
chr7	142030718	G	A	ENST00000475668	ENSG00000257335	MGAM	TRUE	TRUE
chr7	142030729	C	A	ENST00000475668	ENSG00000257335	MGAM	TRUE	TRUE
chr7	142030729	C	G	ENST00000475668	ENSG00000257335	MGAM	TRUE	TRUE
chr7	142030734	G	T	ENST00000475668	ENSG00000257335	MGAM	TRUE	TRUE
chr7	142030755	G	T	ENST00000475668	ENSG00000257335	MGAM	TRUE	TRUE
chr7	142030758	G	A	ENST00000475668	ENSG00000257335	MGAM	TRUE	FALSE
chr7	142030758	G	C	ENST00000475668	ENSG00000257335	MGAM	TRUE	FALSE
chr7	142030758	G	T	ENST00000475668	ENSG00000257335	MGAM	TRUE	FALSE
chr7	142030759	T	A	ENST00000475668	ENSG00000257335	MGAM	TRUE	FALSE
chr7	142030759	T	C	ENST00000475668	ENSG00000257335	MGAM	TRUE	FALSE
chr7	142030759	T	G	ENST00000475668	ENSG00000257335	MGAM	TRUE	FALSE
chr7	142031678	A	C	ENST00000475668	ENSG00000257335	MGAM	TRUE	FALSE
chr7	142031678	A	G	ENST00000475668	ENSG00000257335	MGAM	TRUE	FALSE
chr7	142031678	A	T	ENST00000475668	ENSG00000257335	MGAM	TRUE	FALSE
chr7	142031679	G	A	ENST00000475668	ENSG00000257335	MGAM	TRUE	FALSE
chr7	142031679	G	C	ENST00000475668	ENSG00000257335	MGAM	TRUE	FALSE
chr7	142031679	G	T	ENST00000475668	ENSG00000257335	MGAM	TRUE	FALSE
chr7	142031684	G	A	ENST00000475668	ENSG00000257335	MGAM	TRUE	TRUE
chr7	142031685	G	A	ENST00000475668	ENSG00000257335	MGAM	TRUE	TRUE
chr7	142031689	G	T	ENST00000475668	ENSG00000257335	MGAM	TRUE	TRUE
chr7	142031692	C	T	ENST00000475668	ENSG00000257335	MGAM	TRUE	TRUE
chr7	142031712	T	A	ENST00000475668	ENSG00000257335	MGAM	TRUE	TRUE
chr7	142031712	T	G	ENST00000475668	ENSG00000257335	MGAM	TRUE	TRUE
chr7	142031727	T	A	ENST00000475668	ENSG00000257335	MGAM	TRUE	TRUE
chr7	142031735	G	A	ENST00000475668	ENSG00000257335	MGAM	TRUE	TRUE
chr7	142031736	G	A	ENST00000475668	ENSG00000257335	MGAM	TRUE	TRUE
chr7	142031738	G	A	ENST00000475668	ENSG00000257335	MGAM	TRUE	TRUE
chr7	142031739	G	A	ENST00000475668	ENSG00000257335	MGAM	TRUE	TRUE
chr7	142031743	A	T	ENST00000475668	ENSG00000257335	MGAM	TRUE	TRUE
chr7	142031746	G	T	ENST00000475668	ENSG00000257335	MGAM	TRUE	TRUE
chr7	142031752	G	T	ENST00000475668	ENSG00000257335	MGAM	TRUE	TRUE
chr7	142031767	C	T	ENST00000475668	ENSG00000257335	MGAM	TRUE	TRUE
chr7	142031773	G	T	ENST00000475668	ENSG00000257335	MGAM	TRUE	TRUE
chr7	142031782	G	T	ENST00000475668	ENSG00000257335	MGAM	TRUE	TRUE
chr7	142031789	G	A	ENST00000475668	ENSG00000257335	MGAM	TRUE	TRUE
chr7	142031790	G	A	ENST00000475668	ENSG00000257335	MGAM	TRUE	TRUE
chr7	142031794	G	A	ENST00000475668	ENSG00000257335	MGAM	TRUE	FALSE
chr7	142031794	G	C	ENST00000475668	ENSG00000257335	MGAM	TRUE	FALSE
chr7	142031794	G	T	ENST00000475668	ENSG00000257335	MGAM	TRUE	FALSE
chr7	142031795	T	A	ENST00000475668	ENSG00000257335	MGAM	TRUE	FALSE
chr7	142031795	T	C	ENST00000475668	ENSG00000257335	MGAM	TRUE	FALSE
chr7	142031795	T	G	ENST00000475668	ENSG00000257335	MGAM	TRUE	FALSE
chr7	142032823	A	C	ENST00000475668	ENSG00000257335	MGAM	TRUE	FALSE
chr7	142032823	A	G	ENST00000475668	ENSG00000257335	MGAM	TRUE	FALSE
chr7	142032823	A	T	ENST00000475668	ENSG00000257335	MGAM	TRUE	FALSE
chr7	142032824	G	A	ENST00000475668	ENSG00000257335	MGAM	TRUE	FALSE
chr7	142032824	G	C	ENST00000475668	ENSG00000257335	MGAM	TRUE	FALSE
chr7	142032824	G	T	ENST00000475668	ENSG00000257335	MGAM	TRUE	FALSE
chr7	142032834	G	T	ENST00000475668	ENSG00000257335	MGAM	TRUE	TRUE
chr7	142032859	C	A	ENST00000475668	ENSG00000257335	MGAM	TRUE	TRUE
chr7	142032865	C	A	ENST00000475668	ENSG00000257335	MGAM	TRUE	TRUE
chr7	142032865	C	G	ENST00000475668	ENSG00000257335	MGAM	TRUE	TRUE
chr7	142032867	G	T	ENST00000475668	ENSG00000257335	MGAM	TRUE	TRUE
chr7	142032872	T	A	ENST00000475668	ENSG00000257335	MGAM	TRUE	TRUE
chr7	142032909	A	T	ENST00000475668	ENSG00000257335	MGAM	TRUE	TRUE
chr7	142032910	G	A	ENST00000475668	ENSG00000257335	MGAM	TRUE	FALSE
chr7	142032910	G	C	ENST00000475668	ENSG00000257335	MGAM	TRUE	FALSE
chr7	142032910	G	T	ENST00000475668	ENSG00000257335	MGAM	TRUE	FALSE
chr7	142032911	T	A	ENST00000475668	ENSG00000257335	MGAM	TRUE	FALSE
chr7	142032911	T	C	ENST00000475668	ENSG00000257335	MGAM	TRUE	FALSE
chr7	142032911	T	G	ENST00000475668	ENSG00000257335	MGAM	TRUE	FALSE
chr7	142034260	A	C	ENST00000475668	ENSG00000257335	MGAM	TRUE	FALSE
chr7	142034260	A	G	ENST00000475668	ENSG00000257335	MGAM	TRUE	FALSE
chr7	142034260	A	T	ENST00000475668	ENSG00000257335	MGAM	TRUE	FALSE
chr7	142034261	G	A	ENST00000475668	ENSG00000257335	MGAM	TRUE	FALSE
chr7	142034261	G	C	ENST00000475668	ENSG00000257335	MGAM	TRUE	FALSE
chr7	142034261	G	T	ENST00000475668	ENSG00000257335	MGAM	TRUE	FALSE
chr7	142034278	C	A	ENST00000475668	ENSG00000257335	MGAM	TRUE	TRUE
chr7	142034278	C	G	ENST00000475668	ENSG00000257335	MGAM	TRUE	TRUE
chr7	142034287	C	A	ENST00000475668	ENSG00000257335	MGAM	TRUE	TRUE
chr7	142034288	A	T	ENST00000475668	ENSG00000257335	MGAM	TRUE	TRUE
chr7	142034299	T	A	ENST00000475668	ENSG00000257335	MGAM	TRUE	TRUE
chr7	142034312	C	T	ENST00000475668	ENSG00000257335	MGAM	TRUE	TRUE
chr7	142034319	G	A	ENST00000475668	ENSG00000257335	MGAM	TRUE	TRUE
chr7	142034320	G	A	ENST00000475668	ENSG00000257335	MGAM	TRUE	TRUE
chr7	142034324	A	T	ENST00000475668	ENSG00000257335	MGAM	TRUE	TRUE
chr7	142034327	C	T	ENST00000475668	ENSG00000257335	MGAM	TRUE	TRUE
chr7	142034332	T	A	ENST00000475668	ENSG00000257335	MGAM	TRUE	TRUE
chr7	142034332	T	G	ENST00000475668	ENSG00000257335	MGAM	TRUE	TRUE
chr7	142034350	T	A	ENST00000475668	ENSG00000257335	MGAM	TRUE	TRUE
chr7	142034350	T	G	ENST00000475668	ENSG00000257335	MGAM	TRUE	TRUE
chr7	142034356	C	A	ENST00000475668	ENSG00000257335	MGAM	TRUE	TRUE
chr7	142034356	C	G	ENST00000475668	ENSG00000257335	MGAM	TRUE	TRUE
chr7	142034378	G	T	ENST00000475668	ENSG00000257335	MGAM	TRUE	TRUE
chr7	142034380	G	A	ENST00000475668	ENSG00000257335	MGAM	TRUE	FALSE
chr7	142034380	G	C	ENST00000475668	ENSG00000257335	MGAM	TRUE	FALSE
chr7	142034380	G	T	ENST00000475668	ENSG00000257335	MGAM	TRUE	FALSE
chr7	142034381	T	A	ENST00000475668	ENSG00000257335	MGAM	TRUE	FALSE
chr7	142034381	T	C	ENST00000475668	ENSG00000257335	MGAM	TRUE	FALSE
chr7	142034381	T	G	ENST00000475668	ENSG00000257335	MGAM	TRUE	FALSE
chr7	142034668	A	C	ENST00000475668	ENSG00000257335	MGAM	TRUE	FALSE
chr7	142034668	A	G	ENST00000475668	ENSG00000257335	MGAM	TRUE	FALSE
chr7	142034668	A	T	ENST00000475668	ENSG00000257335	MGAM	TRUE	FALSE
chr7	142034669	G	A	ENST00000475668	ENSG00000257335	MGAM	TRUE	FALSE
chr7	142034669	G	C	ENST00000475668	ENSG00000257335	MGAM	TRUE	FALSE
chr7	142034669	G	T	ENST00000475668	ENSG00000257335	MGAM	TRUE	FALSE
chr7	142034677	A	T	ENST00000475668	ENSG00000257335	MGAM	TRUE	TRUE
chr7	142034695	A	T	ENST00000475668	ENSG00000257335	MGAM	TRUE	TRUE
chr7	142034698	A	T	ENST00000475668	ENSG00000257335	MGAM	TRUE	TRUE
chr7	142034740	A	T	ENST00000475668	ENSG00000257335	MGAM	TRUE	TRUE
chr7	142034756	G	A	ENST00000475668	ENSG00000257335	MGAM	TRUE	TRUE
chr7	142034757	G	A	ENST00000475668	ENSG00000257335	MGAM	TRUE	TRUE
chr7	142034759	T	A	ENST00000475668	ENSG00000257335	MGAM	TRUE	TRUE
chr7	142034759	T	G	ENST00000475668	ENSG00000257335	MGAM	TRUE	TRUE
chr7	142034761	G	T	ENST00000475668	ENSG00000257335	MGAM	TRUE	TRUE
chr7	142034780	G	A	ENST00000475668	ENSG00000257335	MGAM	TRUE	TRUE
chr7	142034781	G	A	ENST00000475668	ENSG00000257335	MGAM	TRUE	TRUE
chr7	142034791	A	T	ENST00000475668	ENSG00000257335	MGAM	TRUE	TRUE
chr7	142034795	G	A	ENST00000475668	ENSG00000257335	MGAM	TRUE	TRUE
chr7	142034796	G	A	ENST00000475668	ENSG00000257335	MGAM	TRUE	TRUE
chr7	142034815	G	T	ENST00000475668	ENSG00000257335	MGAM	TRUE	TRUE
chr7	142034842	G	A	ENST00000475668	ENSG00000257335	MGAM	TRUE	FALSE
chr7	142034842	G	C	ENST00000475668	ENSG00000257335	MGAM	TRUE	FALSE
chr7	142034842	G	T	ENST00000475668	ENSG00000257335	MGAM	TRUE	FALSE
chr7	142034843	T	A	ENST00000475668	ENSG00000257335	MGAM	TRUE	FALSE
chr7	142034843	T	C	ENST00000475668	ENSG00000257335	MGAM	TRUE	FALSE
chr7	142034843	T	G	ENST00000475668	ENSG00000257335	MGAM	TRUE	FALSE
chr7	142036167	A	C	ENST00000475668	ENSG00000257335	MGAM	TRUE	FALSE
chr7	142036167	A	G	ENST00000475668	ENSG00000257335	MGAM	TRUE	FALSE
chr7	142036167	A	T	ENST00000475668	ENSG00000257335	MGAM	TRUE	FALSE
chr7	142036168	G	A	ENST00000475668	ENSG00000257335	MGAM	TRUE	FALSE
chr7	142036168	G	C	ENST00000475668	ENSG00000257335	MGAM	TRUE	FALSE
chr7	142036168	G	T	ENST00000475668	ENSG00000257335	MGAM	TRUE	FALSE
chr7	142036186	T	A	ENST00000475668	ENSG00000257335	MGAM	TRUE	TRUE
chr7	142036197	T	A	ENST00000475668	ENSG00000257335	MGAM	TRUE	TRUE
chr7	142036208	G	T	ENST00000475668	ENSG00000257335	MGAM	TRUE	TRUE
chr7	142036211	G	T	ENST00000475668	ENSG00000257335	MGAM	TRUE	TRUE
chr7	142036219	T	A	ENST00000475668	ENSG00000257335	MGAM	TRUE	TRUE
chr7	142036227	G	A	ENST00000475668	ENSG00000257335	MGAM	TRUE	TRUE
chr7	142036228	G	A	ENST00000475668	ENSG00000257335	MGAM	TRUE	TRUE
chr7	142036232	C	T	ENST00000475668	ENSG00000257335	MGAM	TRUE	TRUE
chr7	142036236	T	A	ENST00000475668	ENSG00000257335	MGAM	TRUE	TRUE
chr7	142036249	T	A	ENST00000475668	ENSG00000257335	MGAM	TRUE	TRUE
chr7	142036249	T	G	ENST00000475668	ENSG00000257335	MGAM	TRUE	TRUE
chr7	142036259	A	T	ENST00000475668	ENSG00000257335	MGAM	TRUE	TRUE
chr7	142036274	C	T	ENST00000475668	ENSG00000257335	MGAM	TRUE	TRUE
chr7	142036282	C	A	ENST00000475668	ENSG00000257335	MGAM	TRUE	TRUE
chr7	142036282	C	G	ENST00000475668	ENSG00000257335	MGAM	TRUE	TRUE
chr7	142036283	A	T	ENST00000475668	ENSG00000257335	MGAM	TRUE	TRUE
chr7	142036286	G	A	ENST00000475668	ENSG00000257335	MGAM	TRUE	FALSE
chr7	142036286	G	C	ENST00000475668	ENSG00000257335	MGAM	TRUE	FALSE
chr7	142036286	G	T	ENST00000475668	ENSG00000257335	MGAM	TRUE	FALSE
chr7	142036287	T	A	ENST00000475668	ENSG00000257335	MGAM	TRUE	FALSE
chr7	142036287	T	C	ENST00000475668	ENSG00000257335	MGAM	TRUE	FALSE
chr7	142036287	T	G	ENST00000475668	ENSG00000257335	MGAM	TRUE	FALSE
chr7	142036821	A	C	ENST00000475668	ENSG00000257335	MGAM	TRUE	FALSE
chr7	142036821	A	G	ENST00000475668	ENSG00000257335	MGAM	TRUE	FALSE
chr7	142036821	A	T	ENST00000475668	ENSG00000257335	MGAM	TRUE	FALSE
chr7	142036822	G	A	ENST00000475668	ENSG00000257335	MGAM	TRUE	FALSE
chr7	142036822	G	C	ENST00000475668	ENSG00000257335	MGAM	TRUE	FALSE
chr7	142036822	G	T	ENST00000475668	ENSG00000257335	MGAM	TRUE	FALSE
chr7	142036826	C	T	ENST00000475668	ENSG00000257335	MGAM	TRUE	TRUE
chr7	142036844	G	T	ENST00000475668	ENSG00000257335	MGAM	TRUE	TRUE
chr7	142036863	T	A	ENST00000475668	ENSG00000257335	MGAM	TRUE	TRUE
chr7	142036882	C	A	ENST00000475668	ENSG00000257335	MGAM	TRUE	TRUE
chr7	142036882	C	G	ENST00000475668	ENSG00000257335	MGAM	TRUE	TRUE
chr7	142036897	T	A	ENST00000475668	ENSG00000257335	MGAM	TRUE	TRUE
chr7	142036897	T	G	ENST00000475668	ENSG00000257335	MGAM	TRUE	TRUE
chr7	142036905	T	A	ENST00000475668	ENSG00000257335	MGAM	TRUE	TRUE
chr7	142036912	C	A	ENST00000475668	ENSG00000257335	MGAM	TRUE	TRUE
chr7	142036912	C	G	ENST00000475668	ENSG00000257335	MGAM	TRUE	TRUE
chr7	142036918	C	A	ENST00000475668	ENSG00000257335	MGAM	TRUE	TRUE
chr7	142036918	C	G	ENST00000475668	ENSG00000257335	MGAM	TRUE	TRUE
chr7	142036943	C	T	ENST00000475668	ENSG00000257335	MGAM	TRUE	TRUE
chr7	142036971	T	A	ENST00000475668	ENSG00000257335	MGAM	TRUE	TRUE
chr7	142036976	G	T	ENST00000475668	ENSG00000257335	MGAM	TRUE	TRUE
chr7	142036978	G	A	ENST00000475668	ENSG00000257335	MGAM	TRUE	FALSE
chr7	142036978	G	C	ENST00000475668	ENSG00000257335	MGAM	TRUE	FALSE
chr7	142036978	G	T	ENST00000475668	ENSG00000257335	MGAM	TRUE	FALSE
chr7	142036979	T	A	ENST00000475668	ENSG00000257335	MGAM	TRUE	FALSE
chr7	142036979	T	C	ENST00000475668	ENSG00000257335	MGAM	TRUE	FALSE
chr7	142036979	T	G	ENST00000475668	ENSG00000257335	MGAM	TRUE	FALSE
chr7	142038529	A	C	ENST00000475668	ENSG00000257335	MGAM	TRUE	FALSE
chr7	142038529	A	G	ENST00000475668	ENSG00000257335	MGAM	TRUE	FALSE
chr7	142038529	A	T	ENST00000475668	ENSG00000257335	MGAM	TRUE	FALSE
chr7	142038530	G	A	ENST00000475668	ENSG00000257335	MGAM	TRUE	FALSE
chr7	142038530	G	C	ENST00000475668	ENSG00000257335	MGAM	TRUE	FALSE
chr7	142038530	G	T	ENST00000475668	ENSG00000257335	MGAM	TRUE	FALSE
chr7	142038537	C	A	ENST00000475668	ENSG00000257335	MGAM	TRUE	TRUE
chr7	142038537	C	G	ENST00000475668	ENSG00000257335	MGAM	TRUE	TRUE
chr7	142038538	G	T	ENST00000475668	ENSG00000257335	MGAM	TRUE	TRUE
chr7	142038554	G	A	ENST00000475668	ENSG00000257335	MGAM	TRUE	TRUE
chr7	142038555	G	A	ENST00000475668	ENSG00000257335	MGAM	TRUE	TRUE
chr7	142038565	C	T	ENST00000475668	ENSG00000257335	MGAM	TRUE	TRUE
chr7	142038568	C	T	ENST00000475668	ENSG00000257335	MGAM	TRUE	TRUE
chr7	142038575	T	A	ENST00000475668	ENSG00000257335	MGAM	TRUE	TRUE
chr7	142038575	T	G	ENST00000475668	ENSG00000257335	MGAM	TRUE	TRUE
chr7	142038578	G	A	ENST00000475668	ENSG00000257335	MGAM	TRUE	TRUE
chr7	142038579	G	A	ENST00000475668	ENSG00000257335	MGAM	TRUE	TRUE
chr7	142038613	G	T	ENST00000475668	ENSG00000257335	MGAM	TRUE	TRUE
chr7	142038616	G	A	ENST00000475668	ENSG00000257335	MGAM	TRUE	FALSE
chr7	142038616	G	C	ENST00000475668	ENSG00000257335	MGAM	TRUE	FALSE
chr7	142038616	G	T	ENST00000475668	ENSG00000257335	MGAM	TRUE	FALSE
chr7	142038617	T	A	ENST00000475668	ENSG00000257335	MGAM	TRUE	FALSE
chr7	142038617	T	C	ENST00000475668	ENSG00000257335	MGAM	TRUE	FALSE
chr7	142038617	T	G	ENST00000475668	ENSG00000257335	MGAM	TRUE	FALSE
chr7	142040113	A	C	ENST00000475668	ENSG00000257335	MGAM	TRUE	FALSE
chr7	142040113	A	G	ENST00000475668	ENSG00000257335	MGAM	TRUE	FALSE
chr7	142040113	A	T	ENST00000475668	ENSG00000257335	MGAM	TRUE	FALSE
chr7	142040114	G	A	ENST00000475668	ENSG00000257335	MGAM	TRUE	FALSE
chr7	142040114	G	C	ENST00000475668	ENSG00000257335	MGAM	TRUE	FALSE
chr7	142040114	G	T	ENST00000475668	ENSG00000257335	MGAM	TRUE	FALSE
chr7	142040121	G	T	ENST00000475668	ENSG00000257335	MGAM	TRUE	TRUE
chr7	142040124	A	T	ENST00000475668	ENSG00000257335	MGAM	TRUE	TRUE
chr7	142040138	T	A	ENST00000475668	ENSG00000257335	MGAM	TRUE	TRUE
chr7	142040138	T	G	ENST00000475668	ENSG00000257335	MGAM	TRUE	TRUE
chr7	142040155	G	A	ENST00000475668	ENSG00000257335	MGAM	TRUE	TRUE
chr7	142040156	G	A	ENST00000475668	ENSG00000257335	MGAM	TRUE	TRUE
chr7	142040159	T	A	ENST00000475668	ENSG00000257335	MGAM	TRUE	TRUE
chr7	142040159	T	G	ENST00000475668	ENSG00000257335	MGAM	TRUE	TRUE
chr7	142040165	C	A	ENST00000475668	ENSG00000257335	MGAM	TRUE	TRUE
chr7	142040165	C	G	ENST00000475668	ENSG00000257335	MGAM	TRUE	TRUE
chr7	142040166	G	T	ENST00000475668	ENSG00000257335	MGAM	TRUE	TRUE
chr7	142040172	G	A	ENST00000475668	ENSG00000257335	MGAM	TRUE	FALSE
chr7	142040172	G	C	ENST00000475668	ENSG00000257335	MGAM	TRUE	FALSE
chr7	142040172	G	T	ENST00000475668	ENSG00000257335	MGAM	TRUE	FALSE
chr7	142040173	T	A	ENST00000475668	ENSG00000257335	MGAM	TRUE	FALSE
chr7	142040173	T	C	ENST00000475668	ENSG00000257335	MGAM	TRUE	FALSE
chr7	142040173	T	G	ENST00000475668	ENSG00000257335	MGAM	TRUE	FALSE
chr7	142040720	A	C	ENST00000475668	ENSG00000257335	MGAM	TRUE	FALSE
chr7	142040720	A	G	ENST00000475668	ENSG00000257335	MGAM	TRUE	FALSE
chr7	142040720	A	T	ENST00000475668	ENSG00000257335	MGAM	TRUE	FALSE
chr7	142040721	G	A	ENST00000475668	ENSG00000257335	MGAM	TRUE	FALSE
chr7	142040721	G	C	ENST00000475668	ENSG00000257335	MGAM	TRUE	FALSE
chr7	142040721	G	T	ENST00000475668	ENSG00000257335	MGAM	TRUE	FALSE
chr7	142040728	C	T	ENST00000475668	ENSG00000257335	MGAM	TRUE	TRUE
chr7	142040734	A	T	ENST00000475668	ENSG00000257335	MGAM
chr7	142040738	G	A	ENST00000475668	ENSG00000257335	MGAM	TRUE	TRUE
chr7	142040739	G	A	ENST00000475668	ENSG00000257335	MGAM	TRUE	TRUE
chr7	142040743	A	T	ENST00000475668	ENSG00000257335	MGAM	TRUE	TRUE
chr7	142040746	C	T	ENST00000475668	ENSG00000257335	MGAM	TRUE	TRUE
chr7	142040749	A	T	ENST00000475668	ENSG00000257335	MGAM	TRUE	TRUE
chr7	142040755	G	T	ENST00000475668	ENSG00000257335	MGAM	TRUE	TRUE
chr7	142040761	G	T	ENST00000475668	ENSG00000257335	MGAM	TRUE	TRUE
chr7	142040770	G	T	ENST00000475668	ENSG00000257335	MGAM	TRUE	TRUE
chr7	142040776	A	T	ENST00000475668	ENSG00000257335	MGAM	TRUE	TRUE
chr7	142040782	G	T	ENST00000475668	ENSG00000257335	MGAM	TRUE	TRUE
chr7	142040794	C	T	ENST00000475668	ENSG00000257335	MGAM	TRUE	TRUE
chr7	142040797	G	T	ENST00000475668	ENSG00000257335	MGAM	TRUE	TRUE
chr7	142040805	C	A	ENST00000475668	ENSG00000257335	MGAM	TRUE	TRUE
chr7	142040805	C	G	ENST00000475668	ENSG00000257335	MGAM	TRUE	TRUE
chr7	142040818	C	T	ENST00000475668	ENSG00000257335	MGAM	TRUE	TRUE
chr7	142040821	C	T	ENST00000475668	ENSG00000257335	MGAM	TRUE	TRUE
chr7	142040847	G	A	ENST00000475668	ENSG00000257335	MGAM	TRUE	FALSE
chr7	142040847	G	C	ENST00000475668	ENSG00000257335	MGAM	TRUE	FALSE
chr7	142040847	G	T	ENST00000475668	ENSG00000257335	MGAM	TRUE	FALSE
chr7	142040848	T	A	ENST00000475668	ENSG00000257335	MGAM	TRUE	FALSE
chr7	142040848	T	C	ENST00000475668	ENSG00000257335	MGAM	TRUE	FALSE
chr7	142040848	T	G	ENST00000475668	ENSG00000257335	MGAM	TRUE	FALSE
chr7	142047783	A	C	ENST00000475668	ENSG00000257335	MGAM	FALSE	FALSE
chr7	142047783	A	G	ENST00000475668	ENSG00000257335	MGAM	FALSE	FALSE
chr7	142047783	A	T	ENST00000475668	ENSG00000257335	MGAM	FALSE	FALSE
chr7	142047784	G	A	ENST00000475668	ENSG00000257335	MGAM	FALSE	FALSE
chr7	142047784	G	C	ENST00000475668	ENSG00000257335	MGAM	FALSE	FALSE
chr7	142047784	G	T	ENST00000475668	ENSG00000257335	MGAM	FALSE	FALSE
chr7	142047786	C	T	ENST00000475668	ENSG00000257335	MGAM	TRUE	TRUE
chr7	142047789	A	T	ENST00000475668	ENSG00000257335	MGAM	TRUE	TRUE
chr7	142047822	G	T	ENST00000475668	ENSG00000257335	MGAM	TRUE	TRUE
chr7	142047828	A	T	ENST00000475668	ENSG00000257335	MGAM	TRUE	TRUE
chr7	142047831	G	T	ENST00000475668	ENSG00000257335	MGAM	TRUE	TRUE
chr7	142047837	A	T	ENST00000475668	ENSG00000257335	MGAM	TRUE	TRUE
chr7	142047840	G	T	ENST00000475668	ENSG00000257335	MGAM	TRUE	TRUE
chr7	142047843	G	T	ENST00000475668	ENSG00000257335	MGAM	TRUE	TRUE
chr7	142047853	G	A	ENST00000475668	ENSG00000257335	MGAM	TRUE	TRUE
chr7	142047854	G	A	ENST00000475668	ENSG00000257335	MGAM	TRUE	TRUE
chr7	142047864	G	T	ENST00000475668	ENSG00000257335	MGAM	TRUE	TRUE
chr7	142047870	A	T	ENST00000475668	ENSG00000257335	MGAM	TRUE	TRUE
chr7	142047874	G	A	ENST00000475668	ENSG00000257335	MGAM	FALSE	FALSE
chr7	142047874	G	C	ENST00000475668	ENSG00000257335	MGAM	TRUE	FALSE
chr7	142047874	G	T	ENST00000475668	ENSG00000257335	MGAM	FALSE	FALSE
chr7	142047875	T	A	ENST00000475668	ENSG00000257335	MGAM	FALSE	FALSE
chr7	142047875	T	C	ENST00000475668	ENSG00000257335	MGAM	FALSE	FALSE
chr7	142047875	T	G	ENST00000475668	ENSG00000257335	MGAM	FALSE	FALSE
chr7	142050233	A	C	ENST00000475668	ENSG00000257335	MGAM	TRUE	FALSE
chr7	142050233	A	G	ENST00000475668	ENSG00000257335	MGAM	TRUE	FALSE
chr7	142050233	A	T	ENST00000475668	ENSG00000257335	MGAM	TRUE	FALSE
chr7	142050234	G	A	ENST00000475668	ENSG00000257335	MGAM	TRUE	FALSE
chr7	142050234	G	C	ENST00000475668	ENSG00000257335	MGAM	TRUE	FALSE
chr7	142050234	G	T	ENST00000475668	ENSG00000257335	MGAM	TRUE	FALSE
chr7	142050249	A	T	ENST00000475668	ENSG00000257335	MGAM	TRUE	TRUE
chr7	142050257	T	A	ENST00000475668	ENSG00000257335	MGAM	TRUE	TRUE
chr7	142050257	T	G	ENST00000475668	ENSG00000257335	MGAM	TRUE	TRUE
chr7	142050262	T	A	ENST00000475668	ENSG00000257335	MGAM	TRUE	TRUE
chr7	142050262	T	G	ENST00000475668	ENSG00000257335	MGAM	TRUE	TRUE
chr7	142050266	T	A	ENST00000475668	ENSG00000257335	MGAM	TRUE	TRUE
chr7	142050267	G	T	ENST00000475668	ENSG00000257335	MGAM	TRUE	TRUE
chr7	142050282	C	T	ENST00000475668	ENSG00000257335	MGAM	TRUE	TRUE
chr7	142050285	G	A	ENST00000475668	ENSG00000257335	MGAM	FALSE	FALSE
chr7	142050285	G	C	ENST00000475668	ENSG00000257335	MGAM	FALSE	FALSE
chr7	142050285	G	T	ENST00000475668	ENSG00000257335	MGAM	FALSE	FALSE
chr7	142050286	T	A	ENST00000475668	ENSG00000257335	MGAM	FALSE	FALSE
chr7	142050286	T	C	ENST00000475668	ENSG00000257335	MGAM	FALSE	FALSE
chr7	142050286	T	G	ENST00000475668	ENSG00000257335	MGAM	FALSE	FALSE
chr7	142050695	A	C	ENST00000475668	ENSG00000257335	MGAM	TRUE	FALSE
chr7	142050695	A	G	ENST00000475668	ENSG00000257335	MGAM	TRUE	FALSE
chr7	142050695	A	T	ENST00000475668	ENSG00000257335	MGAM	TRUE	FALSE
chr7	142050696	G	A	ENST00000475668	ENSG00000257335	MGAM	TRUE	FALSE
chr7	142050696	G	C	ENST00000475668	ENSG00000257335	MGAM	TRUE	FALSE
chr7	142050696	G	T	ENST00000475668	ENSG00000257335	MGAM	TRUE	FALSE
chr7	142050704	T	A	ENST00000475668	ENSG00000257335	MGAM	TRUE	TRUE
chr7	142050706	G	T	ENST00000475668	ENSG00000257335	MGAM	TRUE	TRUE
chr7	142050719	C	A	ENST00000475668	ENSG00000257335	MGAM	TRUE	TRUE
chr7	142050719	C	G	ENST00000475668	ENSG00000257335	MGAM	TRUE	TRUE
chr7	142050721	C	T	ENST00000475668	ENSG00000257335	MGAM	TRUE	TRUE
chr7	142050725	C	A	ENST00000475668	ENSG00000257335	MGAM	TRUE	TRUE
chr7	142050725	C	G	ENST00000475668	ENSG00000257335	MGAM	TRUE	TRUE
chr7	142050732	C	A	ENST00000475668	ENSG00000257335	MGAM	TRUE	TRUE
chr7	142050732	C	G	ENST00000475668	ENSG00000257335	MGAM	TRUE	TRUE
chr7	142050733	A	T	ENST00000475668	ENSG00000257335	MGAM	TRUE	TRUE
chr7	142050749	T	A	ENST00000475668	ENSG00000257335	MGAM	TRUE	TRUE
chr7	142050749	T	G	ENST00000475668	ENSG00000257335	MGAM	TRUE	TRUE
chr7	142050760	G	T	ENST00000475668	ENSG00000257335	MGAM	TRUE	TRUE
chr7	142050766	A	T	ENST00000475668	ENSG00000257335	MGAM	TRUE	TRUE
chr7	142050781	G	T	ENST00000475668	ENSG00000257335	MGAM	TRUE	TRUE
chr7	142050784	G	T	ENST00000475668	ENSG00000257335	MGAM	TRUE	TRUE
chr7	142050805	A	T	ENST00000475668	ENSG00000257335	MGAM	TRUE	TRUE
chr7	142050826	C	T	ENST00000475668	ENSG00000257335	MGAM	TRUE	TRUE
chr7	142050849	T	A	ENST00000475668	ENSG00000257335	MGAM	TRUE	TRUE
chr7	142050849	T	G	ENST00000475668	ENSG00000257335	MGAM	TRUE	TRUE
chr7	142050862	A	T	ENST00000475668	ENSG00000257335	MGAM	TRUE	TRUE
chr7	142050865	G	A	ENST00000475668	ENSG00000257335	MGAM	TRUE	FALSE
chr7	142050865	G	C	ENST00000475668	ENSG00000257335	MGAM	TRUE	FALSE
chr7	142050865	G	T	ENST00000475668	ENSG00000257335	MGAM	TRUE	FALSE
chr7	142050866	T	A	ENST00000475668	ENSG00000257335	MGAM	TRUE	FALSE
chr7	142050866	T	C	ENST00000475668	ENSG00000257335	MGAM	TRUE	FALSE
chr7	142050866	T	G	ENST00000475668	ENSG00000257335	MGAM	TRUE	FALSE
chr7	142052292	A	C	ENST00000475668	ENSG00000257335	MGAM	TRUE	FALSE
chr7	142052292	A	G	ENST00000475668	ENSG00000257335	MGAM	TRUE	FALSE
chr7	142052292	A	T	ENST00000475668	ENSG00000257335	MGAM	TRUE	FALSE
chr7	142052293	G	A	ENST00000475668	ENSG00000257335	MGAM	TRUE	FALSE
chr7	142052293	G	C	ENST00000475668	ENSG00000257335	MGAM	TRUE	FALSE
chr7	142052293	G	T	ENST00000475668	ENSG00000257335	MGAM	TRUE	FALSE
chr7	142052327	G	T	ENST00000475668	ENSG00000257335	MGAM	TRUE	TRUE
chr7	142052330	G	T	ENST00000475668	ENSG00000257335	MGAM	TRUE	TRUE
chr7	142052338	C	A	ENST00000475668	ENSG00000257335	MGAM	TRUE	TRUE
chr7	142052338	C	G	ENST00000475668	ENSG00000257335	MGAM	TRUE	TRUE
chr7	142052345	G	T	ENST00000475668	ENSG00000257335	MGAM	TRUE	TRUE
chr7	142052349	G	A	ENST00000475668	ENSG00000257335	MGAM	TRUE	TRUE
chr7	142052350	G	A	ENST00000475668	ENSG00000257335	MGAM	TRUE	TRUE
chr7	142052357	A	T	ENST00000475668	ENSG00000257335	MGAM	TRUE	TRUE
chr7	142052369	G	T	ENST00000475668	ENSG00000257335	MGAM	TRUE	TRUE
chr7	142052372	G	T	ENST00000475668	ENSG00000257335	MGAM	TRUE	TRUE
chr7	142052375	A	T	ENST00000475668	ENSG00000257335	MGAM
chr7	142052386	T	A	ENST00000475668	ENSG00000257335	MGAM	TRUE	TRUE
chr7	142052389	C	A	ENST00000475668	ENSG00000257335	MGAM	TRUE	TRUE
chr7	142052389	C	G	ENST00000475668	ENSG00000257335	MGAM	TRUE	TRUE
chr7	142052396	G	T	ENST00000475668	ENSG00000257335	MGAM	TRUE	TRUE
chr7	142052414	G	T	ENST00000475668	ENSG00000257335	MGAM	TRUE	TRUE
chr7	142052422	C	A	ENST00000475668	ENSG00000257335	MGAM	TRUE	TRUE
chr7	142052437	T	A	ENST00000475668	ENSG00000257335	MGAM	TRUE	TRUE
chr7	142052442	G	A	ENST00000475668	ENSG00000257335	MGAM	TRUE	TRUE
chr7	142052443	G	A	ENST00000475668	ENSG00000257335	MGAM	TRUE	TRUE
chr7	142052444	G	T	ENST00000475668	ENSG00000257335	MGAM	TRUE	TRUE
chr7	142052447	G	A	ENST00000475668	ENSG00000257335	MGAM	TRUE	FALSE
chr7	142052447	G	C	ENST00000475668	ENSG00000257335	MGAM	TRUE	FALSE
chr7	142052447	G	T	ENST00000475668	ENSG00000257335	MGAM	TRUE	FALSE
chr7	142052448	T	A	ENST00000475668	ENSG00000257335	MGAM	TRUE	FALSE
chr7	142052448	T	C	ENST00000475668	ENSG00000257335	MGAM	TRUE	FALSE
chr7	142052448	T	G	ENST00000475668	ENSG00000257335	MGAM	TRUE	FALSE
chr7	142052782	A	C	ENST00000475668	ENSG00000257335	MGAM	TRUE	FALSE
chr7	142052782	A	G	ENST00000475668	ENSG00000257335	MGAM	TRUE	FALSE
chr7	142052782	A	T	ENST00000475668	ENSG00000257335	MGAM	TRUE	FALSE
chr7	142052783	G	A	ENST00000475668	ENSG00000257335	MGAM	TRUE	FALSE
chr7	142052783	G	C	ENST00000475668	ENSG00000257335	MGAM	TRUE	FALSE
chr7	142052783	G	T	ENST00000475668	ENSG00000257335	MGAM	TRUE	FALSE
chr7	142052799	G	T	ENST00000475668	ENSG00000257335	MGAM
chr7	142052813	C	A	ENST00000475668	ENSG00000257335	MGAM
chr7	142052816	T	A	ENST00000475668	ENSG00000257335	MGAM
chr7	142052816	T	G	ENST00000475668	ENSG00000257335	MGAM
chr7	142052834	C	A	ENST00000475668	ENSG00000257335	MGAM
chr7	142052834	C	G	ENST00000475668	ENSG00000257335	MGAM
chr7	142052850	C	T	ENST00000475668	ENSG00000257335	MGAM
chr7	142052855	T	A	ENST00000475668	ENSG00000257335	MGAM
chr7	142052855	T	G	ENST00000475668	ENSG00000257335	MGAM
chr7	142052887	T	A	ENST00000475668	ENSG00000257335	MGAM
chr7	142052887	T	G	ENST00000475668	ENSG00000257335	MGAM
chr7	142052889	A	T	ENST00000475668	ENSG00000257335	MGAM
chr7	142052903	T	A	ENST00000475668	ENSG00000257335	MGAM	TRUE	TRUE
chr7	142052903	T	G	ENST00000475668	ENSG00000257335	MGAM	TRUE	TRUE
chr7	142052957	C	A	ENST00000475668	ENSG00000257335	MGAM	TRUE	TRUE
chr7	142052957	C	G	ENST00000475668	ENSG00000257335	MGAM	TRUE	TRUE
chr7	142052961	A	T	ENST00000475668	ENSG00000257335	MGAM	TRUE	TRUE
chr7	142052967	G	T	ENST00000475668	ENSG00000257335	MGAM	TRUE	TRUE
chr7	142052976	C	T	ENST00000475668	ENSG00000257335	MGAM	TRUE	TRUE
chr7	142052982	A	T	ENST00000475668	ENSG00000257335	MGAM	TRUE	TRUE
chr7	142052985	G	A	ENST00000475668	ENSG00000257335	MGAM	TRUE	FALSE
chr7	142052985	G	C	ENST00000475668	ENSG00000257335	MGAM	TRUE	FALSE
chr7	142052985	G	T	ENST00000475668	ENSG00000257335	MGAM	TRUE	FALSE
chr7	142052986	T	A	ENST00000475668	ENSG00000257335	MGAM	TRUE	FALSE
chr7	142052986	T	C	ENST00000475668	ENSG00000257335	MGAM	TRUE	FALSE
chr7	142052986	T	G	ENST00000475668	ENSG00000257335	MGAM	TRUE	FALSE
chr7	142054752	A	C	ENST00000475668	ENSG00000257335	MGAM	TRUE	FALSE
chr7	142054752	A	G	ENST00000475668	ENSG00000257335	MGAM	TRUE	FALSE
chr7	142054752	A	T	ENST00000475668	ENSG00000257335	MGAM	TRUE	FALSE
chr7	142054753	G	A	ENST00000475668	ENSG00000257335	MGAM	TRUE	FALSE
chr7	142054753	G	C	ENST00000475668	ENSG00000257335	MGAM	TRUE	FALSE
chr7	142054753	G	T	ENST00000475668	ENSG00000257335	MGAM	TRUE	FALSE
chr7	142054759	T	A	ENST00000475668	ENSG00000257335	MGAM	TRUE	TRUE
chr7	142054759	T	G	ENST00000475668	ENSG00000257335	MGAM	TRUE	TRUE
chr7	142054769	A	T	ENST00000475668	ENSG00000257335	MGAM	TRUE	TRUE
chr7	142054780	T	A	ENST00000475668	ENSG00000257335	MGAM	TRUE	TRUE
chr7	142054780	T	G	ENST00000475668	ENSG00000257335	MGAM	TRUE	TRUE
chr7	142054781	G	T	ENST00000475668	ENSG00000257335	MGAM	TRUE	TRUE
chr7	142054829	G	T	ENST00000475668	ENSG00000257335	MGAM
chr7	142054835	C	T	ENST00000475668	ENSG00000257335	MGAM
chr7	142054843	T	A	ENST00000475668	ENSG00000257335	MGAM
chr7	142054843	T	G	ENST00000475668	ENSG00000257335	MGAM
chr7	142054856	A	T	ENST00000475668	ENSG00000257335	MGAM
chr7	142054859	A	T	ENST00000475668	ENSG00000257335	MGAM
chr7	142054877	G	T	ENST00000475668	ENSG00000257335	MGAM
chr7	142054889	A	T	ENST00000475668	ENSG00000257335	MGAM
chr7	142054909	G	A	ENST00000475668	ENSG00000257335	MGAM	TRUE	FALSE
chr7	142054909	G	C	ENST00000475668	ENSG00000257335	MGAM	TRUE	FALSE
chr7	142054909	G	T	ENST00000475668	ENSG00000257335	MGAM	TRUE	FALSE
chr7	142054910	T	A	ENST00000475668	ENSG00000257335	MGAM	TRUE	FALSE
chr7	142054910	T	C	ENST00000475668	ENSG00000257335	MGAM	TRUE	FALSE
chr7	142054910	T	G	ENST00000475668	ENSG00000257335	MGAM	TRUE	FALSE
chr7	142055556	A	C	ENST00000475668	ENSG00000257335	MGAM	TRUE	FALSE
chr7	142055556	A	G	ENST00000475668	ENSG00000257335	MGAM	TRUE	FALSE
chr7	142055556	A	T	ENST00000475668	ENSG00000257335	MGAM	TRUE	FALSE
chr7	142055557	G	A	ENST00000475668	ENSG00000257335	MGAM	TRUE	FALSE
chr7	142055557	G	C	ENST00000475668	ENSG00000257335	MGAM	TRUE	FALSE
chr7	142055557	G	T	ENST00000475668	ENSG00000257335	MGAM	TRUE	FALSE
chr7	142055560	G	A	ENST00000475668	ENSG00000257335	MGAM	TRUE	TRUE
chr7	142055561	G	A	ENST00000475668	ENSG00000257335	MGAM	TRUE	TRUE
chr7	142055568	C	T	ENST00000475668	ENSG00000257335	MGAM	TRUE	TRUE
chr7	142055628	A	T	ENST00000475668	ENSG00000257335	MGAM	TRUE	TRUE
chr7	142055633	C	A	ENST00000475668	ENSG00000257335	MGAM	TRUE	TRUE
chr7	142055633	C	G	ENST00000475668	ENSG00000257335	MGAM	TRUE	TRUE
chr7	142055639	T	A	ENST00000475668	ENSG00000257335	MGAM	TRUE	TRUE
chr7	142055639	T	G	ENST00000475668	ENSG00000257335	MGAM	TRUE	TRUE
chr7	142055649	G	T	ENST00000475668	ENSG00000257335	MGAM	TRUE	TRUE
chr7	142055655	G	T	ENST00000475668	ENSG00000257335	MGAM	TRUE	TRUE
chr7	142055669	T	A	ENST00000475668	ENSG00000257335	MGAM	TRUE	TRUE
chr7	142055669	T	G	ENST00000475668	ENSG00000257335	MGAM	TRUE	TRUE
chr7	142055673	A	T	ENST00000475668	ENSG00000257335	MGAM	TRUE	TRUE
chr7	142055680	T	A	ENST00000475668	ENSG00000257335	MGAM	TRUE	TRUE
chr7	142055682	G	T	ENST00000475668	ENSG00000257335	MGAM	TRUE	TRUE
chr7	142055686	G	A	ENST00000475668	ENSG00000257335	MGAM	TRUE	TRUE
chr7	142055687	G	A	ENST00000475668	ENSG00000257335	MGAM	TRUE	TRUE
chr7	142055695	G	A	ENST00000475668	ENSG00000257335	MGAM	TRUE	TRUE
chr7	142055696	G	A	ENST00000475668	ENSG00000257335	MGAM	TRUE	TRUE
chr7	142055709	C	T	ENST00000475668	ENSG00000257335	MGAM
chr7	142055715	C	T	ENST00000475668	ENSG00000257335	MGAM
chr7	142055727	G	A	ENST00000475668	ENSG00000257335	MGAM	TRUE	FALSE
chr7	142055727	G	C	ENST00000475668	ENSG00000257335	MGAM	TRUE	FALSE
chr7	142055727	G	T	ENST00000475668	ENSG00000257335	MGAM	TRUE	FALSE
chr7	142055728	T	A	ENST00000475668	ENSG00000257335	MGAM	TRUE	FALSE
chr7	142055728	T	C	ENST00000475668	ENSG00000257335	MGAM	TRUE	FALSE
chr7	142055728	T	G	ENST00000475668	ENSG00000257335	MGAM	TRUE	FALSE
chr7	142055998	A	C	ENST00000475668	ENSG00000257335	MGAM	TRUE	FALSE
chr7	142055998	A	G	ENST00000475668	ENSG00000257335	MGAM	TRUE	FALSE
chr7	142055998	A	T	ENST00000475668	ENSG00000257335	MGAM	TRUE	FALSE
chr7	142055999	G	A	ENST00000475668	ENSG00000257335	MGAM	TRUE	FALSE
chr7	142055999	G	C	ENST00000475668	ENSG00000257335	MGAM	TRUE	FALSE
chr7	142055999	G	T	ENST00000475668	ENSG00000257335	MGAM	TRUE	FALSE
chr7	142056002	C	A	ENST00000475668	ENSG00000257335	MGAM	TRUE	TRUE
chr7	142056002	C	G	ENST00000475668	ENSG00000257335	MGAM	TRUE	TRUE
chr7	142056003	A	T	ENST00000475668	ENSG00000257335	MGAM	TRUE	TRUE
chr7	142056006	A	T	ENST00000475668	ENSG00000257335	MGAM	TRUE	TRUE
chr7	142056017	T	A	ENST00000475668	ENSG00000257335	MGAM	TRUE	TRUE
chr7	142056017	T	G	ENST00000475668	ENSG00000257335	MGAM	TRUE	TRUE
chr7	142056032	C	A	ENST00000475668	ENSG00000257335	MGAM	TRUE	TRUE
chr7	142056032	C	G	ENST00000475668	ENSG00000257335	MGAM	TRUE	TRUE
chr7	142056035	C	A	ENST00000475668	ENSG00000257335	MGAM	TRUE	TRUE
chr7	142056035	C	G	ENST00000475668	ENSG00000257335	MGAM	TRUE	TRUE
chr7	142056045	G	T	ENST00000475668	ENSG00000257335	MGAM	TRUE	TRUE
chr7	142056048	G	T	ENST00000475668	ENSG00000257335	MGAM	TRUE	TRUE
chr7	142056066	G	T	ENST00000475668	ENSG00000257335	MGAM	TRUE	TRUE
chr7	142056097	G	A	ENST00000475668	ENSG00000257335	MGAM	TRUE	FALSE
chr7	142056097	G	C	ENST00000475668	ENSG00000257335	MGAM	TRUE	FALSE
chr7	142056097	G	T	ENST00000475668	ENSG00000257335	MGAM	TRUE	FALSE
chr7	142056098	T	A	ENST00000475668	ENSG00000257335	MGAM	TRUE	FALSE
chr7	142056098	T	C	ENST00000475668	ENSG00000257335	MGAM	TRUE	FALSE
chr7	142056098	T	G	ENST00000475668	ENSG00000257335	MGAM	TRUE	FALSE
chr7	142056828	A	C	ENST00000475668	ENSG00000257335	MGAM	TRUE	FALSE
chr7	142056828	A	G	ENST00000475668	ENSG00000257335	MGAM	TRUE	FALSE
chr7	142056828	A	T	ENST00000475668	ENSG00000257335	MGAM	TRUE	FALSE
chr7	142056829	G	A	ENST00000475668	ENSG00000257335	MGAM	TRUE	FALSE
chr7	142056829	G	C	ENST00000475668	ENSG00000257335	MGAM	TRUE	FALSE
chr7	142056829	G	T	ENST00000475668	ENSG00000257335	MGAM	TRUE	FALSE
chr7	142056841	C	T	ENST00000475668	ENSG00000257335	MGAM	TRUE	TRUE
chr7	142056857	T	A	ENST00000475668	ENSG00000257335	MGAM	TRUE	TRUE
chr7	142056864	C	A	ENST00000475668	ENSG00000257335	MGAM	TRUE	TRUE
chr7	142056864	C	G	ENST00000475668	ENSG00000257335	MGAM	TRUE	TRUE
chr7	142056877	G	T	ENST00000475668	ENSG00000257335	MGAM	TRUE	TRUE
chr7	142056894	T	A	ENST00000475668	ENSG00000257335	MGAM	TRUE	TRUE
chr7	142056894	T	G	ENST00000475668	ENSG00000257335	MGAM	TRUE	TRUE
chr7	142056902	T	A	ENST00000475668	ENSG00000257335	MGAM	TRUE	TRUE
chr7	142056916	G	T	ENST00000475668	ENSG00000257335	MGAM	TRUE	TRUE
chr7	142056928	C	T	ENST00000475668	ENSG00000257335	MGAM	TRUE	TRUE
chr7	142056931	C	T	ENST00000475668	ENSG00000257335	MGAM	TRUE	TRUE
chr7	142056936	C	A	ENST00000475668	ENSG00000257335	MGAM	TRUE	TRUE
chr7	142056936	C	G	ENST00000475668	ENSG00000257335	MGAM	TRUE	TRUE
chr7	142056940	G	T	ENST00000475668	ENSG00000257335	MGAM	TRUE	TRUE
chr7	142056943	G	A	ENST00000475668	ENSG00000257335	MGAM	TRUE	FALSE
chr7	142056943	G	C	ENST00000475668	ENSG00000257335	MGAM	TRUE	FALSE
chr7	142056943	G	T	ENST00000475668	ENSG00000257335	MGAM	TRUE	FALSE
chr7	142056944	T	A	ENST00000475668	ENSG00000257335	MGAM	TRUE	FALSE
chr7	142056944	T	C	ENST00000475668	ENSG00000257335	MGAM	TRUE	FALSE
chr7	142056944	T	G	ENST00000475668	ENSG00000257335	MGAM	TRUE	FALSE
chr7	142058201	A	C	ENST00000475668	ENSG00000257335	MGAM	TRUE	FALSE
chr7	142058201	A	G	ENST00000475668	ENSG00000257335	MGAM	TRUE	FALSE
chr7	142058201	A	T	ENST00000475668	ENSG00000257335	MGAM	TRUE	FALSE
chr7	142058202	G	A	ENST00000475668	ENSG00000257335	MGAM	TRUE	FALSE
chr7	142058202	G	C	ENST00000475668	ENSG00000257335	MGAM	TRUE	FALSE
chr7	142058202	G	T	ENST00000475668	ENSG00000257335	MGAM	TRUE	FALSE
chr7	142058204	T	A	ENST00000475668	ENSG00000257335	MGAM
chr7	142058232	C	A	ENST00000475668	ENSG00000257335	MGAM
chr7	142058232	C	G	ENST00000475668	ENSG00000257335	MGAM
chr7	142058234	G	A	ENST00000475668	ENSG00000257335	MGAM
chr7	142058235	G	A	ENST00000475668	ENSG00000257335	MGAM
chr7	142058240	T	A	ENST00000475668	ENSG00000257335	MGAM
chr7	142058248	C	T	ENST00000475668	ENSG00000257335	MGAM
chr7	142058256	T	A	ENST00000475668	ENSG00000257335	MGAM
chr7	142058262	T	A	ENST00000475668	ENSG00000257335	MGAM
chr7	142058262	T	G	ENST00000475668	ENSG00000257335	MGAM
chr7	142058268	C	A	ENST00000475668	ENSG00000257335	MGAM
chr7	142058268	C	G	ENST00000475668	ENSG00000257335	MGAM
chr7	142058269	C	T	ENST00000475668	ENSG00000257335	MGAM
chr7	142058281	G	T	ENST00000475668	ENSG00000257335	MGAM
chr7	142058294	T	A	ENST00000475668	ENSG00000257335	MGAM
chr7	142058298	T	A	ENST00000475668	ENSG00000257335	MGAM
chr7	142058298	T	G	ENST00000475668	ENSG00000257335	MGAM
chr7	142058302	G	T	ENST00000475668	ENSG00000257335	MGAM	TRUE	TRUE
chr7	142058317	C	T	ENST00000475668	ENSG00000257335	MGAM	TRUE	TRUE
chr7	142058328	T	A	ENST00000475668	ENSG00000257335	MGAM	TRUE	TRUE
chr7	142058328	T	G	ENST00000475668	ENSG00000257335	MGAM	TRUE	TRUE
chr7	142058329	G	A	ENST00000475668	ENSG00000257335	MGAM	TRUE	FALSE
chr7	142058329	G	C	ENST00000475668	ENSG00000257335	MGAM	TRUE	FALSE
chr7	142058329	G	T	ENST00000475668	ENSG00000257335	MGAM	TRUE	FALSE
chr7	142058330	T	A	ENST00000475668	ENSG00000257335	MGAM	TRUE	FALSE
chr7	142058330	T	C	ENST00000475668	ENSG00000257335	MGAM	TRUE	FALSE
chr7	142058330	T	G	ENST00000475668	ENSG00000257335	MGAM	TRUE	FALSE
chr7	142059470	A	C	ENST00000475668	ENSG00000257335	MGAM	TRUE	FALSE
chr7	142059470	A	G	ENST00000475668	ENSG00000257335	MGAM	TRUE	FALSE
chr7	142059470	A	T	ENST00000475668	ENSG00000257335	MGAM	TRUE	FALSE
chr7	142059471	G	A	ENST00000475668	ENSG00000257335	MGAM	TRUE	FALSE
chr7	142059471	G	C	ENST00000475668	ENSG00000257335	MGAM	TRUE	FALSE
chr7	142059471	G	T	ENST00000475668	ENSG00000257335	MGAM	TRUE	FALSE
chr7	142059478	C	T	ENST00000475668	ENSG00000257335	MGAM
chr7	142059483	C	A	ENST00000475668	ENSG00000257335	MGAM
chr7	142059483	C	G	ENST00000475668	ENSG00000257335	MGAM
chr7	142059485	C	A	ENST00000475668	ENSG00000257335	MGAM
chr7	142059485	C	G	ENST00000475668	ENSG00000257335	MGAM
chr7	142059498	C	A	ENST00000475668	ENSG00000257335	MGAM
chr7	142059498	C	G	ENST00000475668	ENSG00000257335	MGAM
chr7	142059502	G	T	ENST00000475668	ENSG00000257335	MGAM
chr7	142059508	C	T	ENST00000475668	ENSG00000257335	MGAM
chr7	142059532	A	T	ENST00000475668	ENSG00000257335	MGAM
chr7	142059568	A	T	ENST00000475668	ENSG00000257335	MGAM
chr7	142059601	G	A	ENST00000475668	ENSG00000257335	MGAM	TRUE	FALSE
chr7	142059601	G	C	ENST00000475668	ENSG00000257335	MGAM	TRUE	FALSE
chr7	142059601	G	T	ENST00000475668	ENSG00000257335	MGAM	TRUE	FALSE
chr7	142059602	T	A	ENST00000475668	ENSG00000257335	MGAM	TRUE	FALSE
chr7	142059602	T	C	ENST00000475668	ENSG00000257335	MGAM	TRUE	FALSE
chr7	142059602	T	G	ENST00000475668	ENSG00000257335	MGAM	TRUE	FALSE
chr7	142059854	A	C	ENST00000475668	ENSG00000257335	MGAM	TRUE	FALSE
chr7	142059854	A	G	ENST00000475668	ENSG00000257335	MGAM	TRUE	FALSE
chr7	142059854	A	T	ENST00000475668	ENSG00000257335	MGAM	TRUE	FALSE
chr7	142059855	G	A	ENST00000475668	ENSG00000257335	MGAM	TRUE	FALSE
chr7	142059855	G	C	ENST00000475668	ENSG00000257335	MGAM	TRUE	FALSE
chr7	142059855	G	T	ENST00000475668	ENSG00000257335	MGAM	TRUE	FALSE
chr7	142059877	G	T	ENST00000475668	ENSG00000257335	MGAM
chr7	142059883	C	T	ENST00000475668	ENSG00000257335	MGAM
chr7	142059891	T	A	ENST00000475668	ENSG00000257335	MGAM
chr7	142059891	T	G	ENST00000475668	ENSG00000257335	MGAM
chr7	142059913	G	T	ENST00000475668	ENSG00000257335	MGAM
chr7	142059931	A	T	ENST00000475668	ENSG00000257335	MGAM
chr7	142059936	C	A	ENST00000475668	ENSG00000257335	MGAM
chr7	142059936	C	G	ENST00000475668	ENSG00000257335	MGAM
chr7	142059946	G	T	ENST00000475668	ENSG00000257335	MGAM
chr7	142059959	G	A	ENST00000475668	ENSG00000257335	MGAM
chr7	142059960	G	A	ENST00000475668	ENSG00000257335	MGAM
chr7	142059961	G	T	ENST00000475668	ENSG00000257335	MGAM
chr7	142059964	A	T	ENST00000475668	ENSG00000257335	MGAM
chr7	142059967	G	A	ENST00000475668	ENSG00000257335	MGAM	TRUE	FALSE
chr7	142059967	G	C	ENST00000475668	ENSG00000257335	MGAM	TRUE	FALSE
chr7	142059967	G	T	ENST00000475668	ENSG00000257335	MGAM	TRUE	FALSE
chr7	142059968	T	A	ENST00000475668	ENSG00000257335	MGAM	TRUE	FALSE
chr7	142059968	T	C	ENST00000475668	ENSG00000257335	MGAM	TRUE	FALSE
chr7	142059968	T	G	ENST00000475668	ENSG00000257335	MGAM	TRUE	FALSE
chr7	142060309	A	C	ENST00000475668	ENSG00000257335	MGAM	TRUE	FALSE
chr7	142060309	A	G	ENST00000475668	ENSG00000257335	MGAM	TRUE	FALSE
chr7	142060309	A	T	ENST00000475668	ENSG00000257335	MGAM	TRUE	FALSE
chr7	142060310	G	A	ENST00000475668	ENSG00000257335	MGAM	TRUE	FALSE
chr7	142060310	G	C	ENST00000475668	ENSG00000257335	MGAM	TRUE	FALSE
chr7	142060310	G	T	ENST00000475668	ENSG00000257335	MGAM	TRUE	FALSE
chr7	142060315	G	A	ENST00000475668	ENSG00000257335	MGAM	TRUE	TRUE
chr7	142060316	G	A	ENST00000475668	ENSG00000257335	MGAM	TRUE	TRUE
chr7	142060357	G	A	ENST00000475668	ENSG00000257335	MGAM	TRUE	TRUE
chr7	142060358	G	A	ENST00000475668	ENSG00000257335	MGAM	TRUE	TRUE
chr7	142060365	C	T	ENST00000475668	ENSG00000257335	MGAM	TRUE	TRUE
chr7	142060371	G	T	ENST00000475668	ENSG00000257335	MGAM	TRUE	TRUE
chr7	142060374	G	A	ENST00000475668	ENSG00000257335	MGAM	TRUE	FALSE
chr7	142060374	G	C	ENST00000475668	ENSG00000257335	MGAM	TRUE	FALSE
chr7	142060374	G	T	ENST00000475668	ENSG00000257335	MGAM	TRUE	FALSE
chr7	142060375	T	A	ENST00000475668	ENSG00000257335	MGAM	TRUE	FALSE
chr7	142060375	T	C	ENST00000475668	ENSG00000257335	MGAM	TRUE	FALSE
chr7	142060375	T	G	ENST00000475668	ENSG00000257335	MGAM	TRUE	FALSE
chr7	142062566	A	C	ENST00000475668	ENSG00000257335	MGAM	TRUE	FALSE
chr7	142062566	A	G	ENST00000475668	ENSG00000257335	MGAM	TRUE	FALSE
chr7	142062566	A	T	ENST00000475668	ENSG00000257335	MGAM	TRUE	FALSE
chr7	142062567	G	A	ENST00000475668	ENSG00000257335	MGAM	TRUE	FALSE
chr7	142062567	G	C	ENST00000475668	ENSG00000257335	MGAM	TRUE	FALSE
chr7	142062567	G	T	ENST00000475668	ENSG00000257335	MGAM	TRUE	FALSE
chr7	142062573	T	A	ENST00000475668	ENSG00000257335	MGAM
chr7	142062573	T	G	ENST00000475668	ENSG00000257335	MGAM
chr7	142062574	C	T	ENST00000475668	ENSG00000257335	MGAM
chr7	142062582	T	A	ENST00000475668	ENSG00000257335	MGAM
chr7	142062582	T	G	ENST00000475668	ENSG00000257335	MGAM
chr7	142062611	C	A	ENST00000475668	ENSG00000257335	MGAM
chr7	142062611	C	G	ENST00000475668	ENSG00000257335	MGAM
chr7	142062619	A	T	ENST00000475668	ENSG00000257335	MGAM
chr7	142062623	G	A	ENST00000475668	ENSG00000257335	MGAM
chr7	142062624	G	A	ENST00000475668	ENSG00000257335	MGAM
chr7	142062626	G	A	ENST00000475668	ENSG00000257335	MGAM
chr7	142062627	G	A	ENST00000475668	ENSG00000257335	MGAM
chr7	142062628	A	T	ENST00000475668	ENSG00000257335	MGAM
chr7	142062634	G	T	ENST00000475668	ENSG00000257335	MGAM
chr7	142062640	G	T	ENST00000475668	ENSG00000257335	MGAM
chr7	142062643	G	T	ENST00000475668	ENSG00000257335	MGAM
chr7	142062651	C	A	ENST00000475668	ENSG00000257335	MGAM
chr7	142062651	C	G	ENST00000475668	ENSG00000257335	MGAM
chr7	142062661	C	T	ENST00000475668	ENSG00000257335	MGAM
chr7	142062670	G	T	ENST00000475668	ENSG00000257335	MGAM
chr7	142062680	T	A	ENST00000475668	ENSG00000257335	MGAM
chr7	142062682	A	T	ENST00000475668	ENSG00000257335	MGAM
chr7	142062698	G	A	ENST00000475668	ENSG00000257335	MGAM
chr7	142062699	G	A	ENST00000475668	ENSG00000257335	MGAM
chr7	142062703	G	A	ENST00000475668	ENSG00000257335	MGAM	TRUE	FALSE
chr7	142062703	G	C	ENST00000475668	ENSG00000257335	MGAM	TRUE	FALSE
chr7	142062703	G	T	ENST00000475668	ENSG00000257335	MGAM	TRUE	FALSE
chr7	142062704	T	A	ENST00000475668	ENSG00000257335	MGAM	TRUE	FALSE
chr7	142062704	T	C	ENST00000475668	ENSG00000257335	MGAM	TRUE	FALSE
chr7	142062704	T	G	ENST00000475668	ENSG00000257335	MGAM	TRUE	FALSE
chr7	142063497	A	C	ENST00000475668	ENSG00000257335	MGAM	TRUE	FALSE
chr7	142063497	A	G	ENST00000475668	ENSG00000257335	MGAM	TRUE	FALSE
chr7	142063497	A	T	ENST00000475668	ENSG00000257335	MGAM	TRUE	FALSE
chr7	142063498	G	A	ENST00000475668	ENSG00000257335	MGAM	TRUE	FALSE
chr7	142063498	G	C	ENST00000475668	ENSG00000257335	MGAM	TRUE	FALSE
chr7	142063498	G	T	ENST00000475668	ENSG00000257335	MGAM	TRUE	FALSE
chr7	142063508	G	T	ENST00000475668	ENSG00000257335	MGAM
chr7	142063515	C	A	ENST00000475668	ENSG00000257335	MGAM
chr7	142063515	C	G	ENST00000475668	ENSG00000257335	MGAM
chr7	142063549	C	A	ENST00000475668	ENSG00000257335	MGAM
chr7	142063579	C	A	ENST00000475668	ENSG00000257335	MGAM
chr7	142063579	C	G	ENST00000475668	ENSG00000257335	MGAM
chr7	142063587	G	A	ENST00000475668	ENSG00000257335	MGAM	FALSE	FALSE
chr7	142063587	G	C	ENST00000475668	ENSG00000257335	MGAM	FALSE	FALSE
chr7	142063587	G	T	ENST00000475668	ENSG00000257335	MGAM	FALSE	FALSE
chr7	142063588	T	A	ENST00000475668	ENSG00000257335	MGAM	FALSE	FALSE
chr7	142063588	T	C	ENST00000475668	ENSG00000257335	MGAM	FALSE	FALSE
chr7	142063588	T	G	ENST00000475668	ENSG00000257335	MGAM	FALSE	FALSE
chr7	142064382	A	C	ENST00000475668	ENSG00000257335	MGAM	TRUE	FALSE
chr7	142064382	A	G	ENST00000475668	ENSG00000257335	MGAM	TRUE	FALSE
chr7	142064382	A	T	ENST00000475668	ENSG00000257335	MGAM	TRUE	FALSE
chr7	142064383	G	A	ENST00000475668	ENSG00000257335	MGAM	TRUE	FALSE
chr7	142064383	G	C	ENST00000475668	ENSG00000257335	MGAM	TRUE	FALSE
chr7	142064383	G	T	ENST00000475668	ENSG00000257335	MGAM	TRUE	FALSE
chr7	142064387	T	A	ENST00000475668	ENSG00000257335	MGAM	TRUE	TRUE
chr7	142064389	G	T	ENST00000475668	ENSG00000257335	MGAM	TRUE	TRUE
chr7	142064416	A	T	ENST00000475668	ENSG00000257335	MGAM	TRUE	TRUE
chr7	142064427	T	A	ENST00000475668	ENSG00000257335	MGAM	TRUE	TRUE
chr7	142064431	G	T	ENST00000475668	ENSG00000257335	MGAM	TRUE	TRUE
chr7	142064437	C	T	ENST00000475668	ENSG00000257335	MGAM	TRUE	TRUE
chr7	142064440	C	T	ENST00000475668	ENSG00000257335	MGAM	TRUE	TRUE
chr7	142064467	C	T	ENST00000475668	ENSG00000257335	MGAM	TRUE	TRUE
chr7	142064475	C	A	ENST00000475668	ENSG00000257335	MGAM	TRUE	TRUE
chr7	142064475	C	G	ENST00000475668	ENSG00000257335	MGAM	TRUE	TRUE
chr7	142064493	T	A	ENST00000475668	ENSG00000257335	MGAM	TRUE	TRUE
chr7	142064493	T	G	ENST00000475668	ENSG00000257335	MGAM	TRUE	TRUE
chr7	142064498	G	A	ENST00000475668	ENSG00000257335	MGAM	TRUE	TRUE
chr7	142064499	G	A	ENST00000475668	ENSG00000257335	MGAM	TRUE	TRUE
chr7	142064503	C	T	ENST00000475668	ENSG00000257335	MGAM	TRUE	TRUE
chr7	142064509	A	T	ENST00000475668	ENSG00000257335	MGAM	TRUE	TRUE
chr7	142064520	C	A	ENST00000475668	ENSG00000257335	MGAM	TRUE	TRUE
chr7	142064520	C	G	ENST00000475668	ENSG00000257335	MGAM	TRUE	TRUE
chr7	142064521	G	T	ENST00000475668	ENSG00000257335	MGAM	TRUE	TRUE
chr7	142064523	G	A	ENST00000475668	ENSG00000257335	MGAM	TRUE	FALSE
chr7	142064523	G	C	ENST00000475668	ENSG00000257335	MGAM	TRUE	FALSE
chr7	142064523	G	T	ENST00000475668	ENSG00000257335	MGAM	TRUE	FALSE
chr7	142064524	T	A	ENST00000475668	ENSG00000257335	MGAM	TRUE	FALSE
chr7	142064524	T	C	ENST00000475668	ENSG00000257335	MGAM	TRUE	FALSE
chr7	142064524	T	G	ENST00000475668	ENSG00000257335	MGAM	TRUE	FALSE
chr7	142065333	A	C	ENST00000475668	ENSG00000257335	MGAM	TRUE	FALSE
chr7	142065333	A	G	ENST00000475668	ENSG00000257335	MGAM	TRUE	FALSE
chr7	142065333	A	T	ENST00000475668	ENSG00000257335	MGAM	TRUE	FALSE
chr7	142065334	G	A	ENST00000475668	ENSG00000257335	MGAM	TRUE	FALSE
chr7	142065334	G	C	ENST00000475668	ENSG00000257335	MGAM	TRUE	FALSE
chr7	142065334	G	T	ENST00000475668	ENSG00000257335	MGAM	TRUE	FALSE
chr7	142065342	C	T	ENST00000475668	ENSG00000257335	MGAM	TRUE	TRUE
chr7	142065345	G	T	ENST00000475668	ENSG00000257335	MGAM	TRUE	TRUE
chr7	142065354	G	T	ENST00000475668	ENSG00000257335	MGAM	TRUE	TRUE
chr7	142065357	C	T	ENST00000475668	ENSG00000257335	MGAM	TRUE	TRUE
chr7	142065360	C	T	ENST00000475668	ENSG00000257335	MGAM	TRUE	TRUE
chr7	142065406	G	A	ENST00000475668	ENSG00000257335	MGAM	TRUE	TRUE
chr7	142065407	G	A	ENST00000475668	ENSG00000257335	MGAM	TRUE	TRUE
chr7	142065411	G	T	ENST00000475668	ENSG00000257335	MGAM	TRUE	TRUE
chr7	142065418	G	A	ENST00000475668	ENSG00000257335	MGAM	TRUE	TRUE
chr7	142065419	G	A	ENST00000475668	ENSG00000257335	MGAM	TRUE	TRUE
chr7	142065423	G	T	ENST00000475668	ENSG00000257335	MGAM	TRUE	TRUE
chr7	142065442	G	A	ENST00000475668	ENSG00000257335	MGAM	TRUE	TRUE
chr7	142065443	G	A	ENST00000475668	ENSG00000257335	MGAM	TRUE	TRUE
chr7	142065447	C	T	ENST00000475668	ENSG00000257335	MGAM	TRUE	TRUE
chr7	142065453	A	T	ENST00000475668	ENSG00000257335	MGAM	TRUE	TRUE
chr7	142065456	A	T	ENST00000475668	ENSG00000257335	MGAM	TRUE	TRUE
chr7	142065469	G	A	ENST00000475668	ENSG00000257335	MGAM	TRUE	FALSE
chr7	142065469	G	C	ENST00000475668	ENSG00000257335	MGAM	TRUE	FALSE
chr7	142065469	G	T	ENST00000475668	ENSG00000257335	MGAM	TRUE	FALSE
chr7	142065470	T	A	ENST00000475668	ENSG00000257335	MGAM	TRUE	FALSE
chr7	142065470	T	C	ENST00000475668	ENSG00000257335	MGAM	TRUE	FALSE
chr7	142065470	T	G	ENST00000475668	ENSG00000257335	MGAM	TRUE	FALSE
chr7	142065586	A	C	ENST00000475668	ENSG00000257335	MGAM	TRUE	FALSE
chr7	142065586	A	G	ENST00000475668	ENSG00000257335	MGAM	TRUE	FALSE
chr7	142065586	A	T	ENST00000475668	ENSG00000257335	MGAM	TRUE	FALSE
chr7	142065587	G	A	ENST00000475668	ENSG00000257335	MGAM	TRUE	FALSE
chr7	142065587	G	C	ENST00000475668	ENSG00000257335	MGAM	TRUE	FALSE
chr7	142065587	G	T	ENST00000475668	ENSG00000257335	MGAM	TRUE	FALSE
chr7	142065596	G	T	ENST00000475668	ENSG00000257335	MGAM
chr7	142065622	T	A	ENST00000475668	ENSG00000257335	MGAM
chr7	142065622	T	G	ENST00000475668	ENSG00000257335	MGAM
chr7	142065623	G	A	ENST00000475668	ENSG00000257335	MGAM	TRUE	FALSE
chr7	142065623	G	C	ENST00000475668	ENSG00000257335	MGAM	TRUE	FALSE
chr7	142065623	G	T	ENST00000475668	ENSG00000257335	MGAM	TRUE	FALSE
chr7	142065624	T	A	ENST00000475668	ENSG00000257335	MGAM	TRUE	FALSE
chr7	142065624	T	C	ENST00000475668	ENSG00000257335	MGAM	TRUE	FALSE
chr7	142065624	T	G	ENST00000475668	ENSG00000257335	MGAM	TRUE	FALSE
chr7	142065713	A	C	ENST00000475668	ENSG00000257335	MGAM	TRUE	FALSE
chr7	142065713	A	G	ENST00000475668	ENSG00000257335	MGAM	TRUE	FALSE
chr7	142065713	A	T	ENST00000475668	ENSG00000257335	MGAM	TRUE	FALSE
chr7	142065714	G	A	ENST00000475668	ENSG00000257335	MGAM	TRUE	FALSE
chr7	142065714	G	C	ENST00000475668	ENSG00000257335	MGAM	TRUE	FALSE
chr7	142065714	G	T	ENST00000475668	ENSG00000257335	MGAM	TRUE	FALSE
chr7	142065718	G	T	ENST00000475668	ENSG00000257335	MGAM
chr7	142065732	T	A	ENST00000475668	ENSG00000257335	MGAM
chr7	142065742	C	T	ENST00000475668	ENSG00000257335	MGAM
chr7	142065751	G	T	ENST00000475668	ENSG00000257335	MGAM
chr7	142065756	C	A	ENST00000475668	ENSG00000257335	MGAM
chr7	142065756	C	G	ENST00000475668	ENSG00000257335	MGAM
chr7	142065757	G	T	ENST00000475668	ENSG00000257335	MGAM
chr7	142065765	T	A	ENST00000475668	ENSG00000257335	MGAM
chr7	142065773	G	A	ENST00000475668	ENSG00000257335	MGAM
chr7	142065774	G	A	ENST00000475668	ENSG00000257335	MGAM
chr7	142065778	C	T	ENST00000475668	ENSG00000257335	MGAM
chr7	142065795	C	A	ENST00000475668	ENSG00000257335	MGAM
chr7	142065795	C	G	ENST00000475668	ENSG00000257335	MGAM
chr7	142065803	C	A	ENST00000475668	ENSG00000257335	MGAM
chr7	142065803	C	G	ENST00000475668	ENSG00000257335	MGAM
chr7	142065805	A	T	ENST00000475668	ENSG00000257335	MGAM
chr7	142065832	G	A	ENST00000475668	ENSG00000257335	MGAM	TRUE	FALSE
chr7	142065832	G	C	ENST00000475668	ENSG00000257335	MGAM	TRUE	FALSE
chr7	142065832	G	T	ENST00000475668	ENSG00000257335	MGAM	TRUE	FALSE
chr7	142065833	T	A	ENST00000475668	ENSG00000257335	MGAM	TRUE	FALSE
chr7	142065833	T	C	ENST00000475668	ENSG00000257335	MGAM	TRUE	FALSE
chr7	142065833	T	G	ENST00000475668	ENSG00000257335	MGAM	TRUE	FALSE
chr7	142066571	A	C	ENST00000475668	ENSG00000257335	MGAM	TRUE	FALSE
chr7	142066571	A	G	ENST00000475668	ENSG00000257335	MGAM	TRUE	FALSE
chr7	142066571	A	T	ENST00000475668	ENSG00000257335	MGAM	TRUE	FALSE
chr7	142066572	G	A	ENST00000475668	ENSG00000257335	MGAM	TRUE	FALSE
chr7	142066572	G	C	ENST00000475668	ENSG00000257335	MGAM	TRUE	FALSE
chr7	142066572	G	T	ENST00000475668	ENSG00000257335	MGAM	TRUE	FALSE
chr7	142066573	A	T	ENST00000475668	ENSG00000257335	MGAM	TRUE	TRUE
chr7	142066576	C	T	ENST00000475668	ENSG00000257335	MGAM	TRUE	TRUE
chr7	142066592	G	A	ENST00000475668	ENSG00000257335	MGAM	TRUE	TRUE
chr7	142066593	G	A	ENST00000475668	ENSG00000257335	MGAM	TRUE	TRUE
chr7	142066618	A	T	ENST00000475668	ENSG00000257335	MGAM
chr7	142066630	C	T	ENST00000475668	ENSG00000257335	MGAM
chr7	142066636	A	T	ENST00000475668	ENSG00000257335	MGAM
chr7	142066641	C	A	ENST00000475668	ENSG00000257335	MGAM
chr7	142066641	C	G	ENST00000475668	ENSG00000257335	MGAM
chr7	142066649	T	A	ENST00000475668	ENSG00000257335	MGAM
chr7	142066656	T	A	ENST00000475668	ENSG00000257335	MGAM
chr7	142066656	T	G	ENST00000475668	ENSG00000257335	MGAM
chr7	142066662	T	A	ENST00000475668	ENSG00000257335	MGAM
chr7	142066662	T	G	ENST00000475668	ENSG00000257335	MGAM
chr7	142066667	T	A	ENST00000475668	ENSG00000257335	MGAM
chr7	142066672	C	T	ENST00000475668	ENSG00000257335	MGAM
chr7	142066675	A	T	ENST00000475668	ENSG00000257335	MGAM
chr7	142066687	G	T	ENST00000475668	ENSG00000257335	MGAM
chr7	142066720	G	T	ENST00000475668	ENSG00000257335	MGAM	TRUE	TRUE
chr7	142066722	G	A	ENST00000475668	ENSG00000257335	MGAM	TRUE	FALSE
chr7	142066722	G	C	ENST00000475668	ENSG00000257335	MGAM	TRUE	FALSE
chr7	142066722	G	T	ENST00000475668	ENSG00000257335	MGAM	TRUE	FALSE
chr7	142066723	T	A	ENST00000475668	ENSG00000257335	MGAM	TRUE	FALSE
chr7	142066723	T	C	ENST00000475668	ENSG00000257335	MGAM	TRUE	FALSE
chr7	142066723	T	G	ENST00000475668	ENSG00000257335	MGAM	TRUE	FALSE
chr7	142067339	A	C	ENST00000475668	ENSG00000257335	MGAM	FALSE	FALSE
chr7	142067339	A	G	ENST00000475668	ENSG00000257335	MGAM	FALSE	FALSE
chr7	142067339	A	T	ENST00000475668	ENSG00000257335	MGAM	FALSE	FALSE
chr7	142067340	G	A	ENST00000475668	ENSG00000257335	MGAM	FALSE	FALSE
chr7	142067340	G	C	ENST00000475668	ENSG00000257335	MGAM	FALSE	FALSE
chr7	142067340	G	T	ENST00000475668	ENSG00000257335	MGAM	FALSE	FALSE
chr7	142067349	C	A	ENST00000475668	ENSG00000257335	MGAM
chr7	142067349	C	G	ENST00000475668	ENSG00000257335	MGAM
chr7	142067354	C	T	ENST00000475668	ENSG00000257335	MGAM
chr7	142067364	G	A	ENST00000475668	ENSG00000257335	MGAM
chr7	142067365	G	A	ENST00000475668	ENSG00000257335	MGAM
chr7	142067378	C	T	ENST00000475668	ENSG00000257335	MGAM
chr7	142067420	G	T	ENST00000475668	ENSG00000257335	MGAM
chr7	142067426	G	A	ENST00000475668	ENSG00000257335	MGAM	TRUE	FALSE
chr7	142067426	G	C	ENST00000475668	ENSG00000257335	MGAM	TRUE	FALSE
chr7	142067426	G	T	ENST00000475668	ENSG00000257335	MGAM	TRUE	FALSE
chr7	142067427	T	A	ENST00000475668	ENSG00000257335	MGAM	TRUE	FALSE
chr7	142067427	T	C	ENST00000475668	ENSG00000257335	MGAM	TRUE	FALSE
chr7	142067427	T	G	ENST00000475668	ENSG00000257335	MGAM	TRUE	FALSE
chr7	142068645	A	C	ENST00000475668	ENSG00000257335	MGAM	TRUE	FALSE
chr7	142068645	A	G	ENST00000475668	ENSG00000257335	MGAM	TRUE	FALSE
chr7	142068645	A	T	ENST00000475668	ENSG00000257335	MGAM	TRUE	FALSE
chr7	142068646	G	A	ENST00000475668	ENSG00000257335	MGAM	TRUE	FALSE
chr7	142068646	G	C	ENST00000475668	ENSG00000257335	MGAM	TRUE	FALSE
chr7	142068646	G	T	ENST00000475668	ENSG00000257335	MGAM	TRUE	FALSE
chr7	142068653	A	T	ENST00000475668	ENSG00000257335	MGAM	TRUE	TRUE
chr7	142068670	T	A	ENST00000475668	ENSG00000257335	MGAM	TRUE	TRUE
chr7	142068670	T	G	ENST00000475668	ENSG00000257335	MGAM	TRUE	TRUE
chr7	142068677	A	T	ENST00000475668	ENSG00000257335	MGAM	TRUE	TRUE
chr7	142068687	G	A	ENST00000475668	ENSG00000257335	MGAM	TRUE	TRUE
chr7	142068688	G	A	ENST00000475668	ENSG00000257335	MGAM	TRUE	TRUE
chr7	142068691	C	A	ENST00000475668	ENSG00000257335	MGAM	TRUE	TRUE
chr7	142068691	C	G	ENST00000475668	ENSG00000257335	MGAM	TRUE	TRUE
chr7	142068697	C	A	ENST00000475668	ENSG00000257335	MGAM	TRUE	TRUE
chr7	142068697	C	G	ENST00000475668	ENSG00000257335	MGAM	TRUE	TRUE
chr7	142068700	C	A	ENST00000475668	ENSG00000257335	MGAM	TRUE	TRUE
chr7	142068700	C	G	ENST00000475668	ENSG00000257335	MGAM	TRUE	TRUE
chr7	142068704	G	A	ENST00000475668	ENSG00000257335	MGAM	TRUE	FALSE
chr7	142068704	G	C	ENST00000475668	ENSG00000257335	MGAM	TRUE	FALSE
chr7	142068704	G	T	ENST00000475668	ENSG00000257335	MGAM	TRUE	FALSE
chr7	142068705	T	A	ENST00000475668	ENSG00000257335	MGAM	TRUE	FALSE
chr7	142068705	T	C	ENST00000475668	ENSG00000257335	MGAM	TRUE	FALSE
chr7	142068705	T	G	ENST00000475668	ENSG00000257335	MGAM	TRUE	FALSE
chr7	142070992	A	C	ENST00000475668	ENSG00000257335	MGAM	TRUE	FALSE
chr7	142070992	A	G	ENST00000475668	ENSG00000257335	MGAM	TRUE	FALSE
chr7	142070992	A	T	ENST00000475668	ENSG00000257335	MGAM	TRUE	FALSE
chr7	142070993	G	A	ENST00000475668	ENSG00000257335	MGAM	TRUE	FALSE
chr7	142070993	G	C	ENST00000475668	ENSG00000257335	MGAM	TRUE	FALSE
chr7	142070993	G	T	ENST00000475668	ENSG00000257335	MGAM	TRUE	FALSE
chr7	142071012	A	T	ENST00000475668	ENSG00000257335	MGAM
chr7	142071015	G	T	ENST00000475668	ENSG00000257335	MGAM
chr7	142071018	G	T	ENST00000475668	ENSG00000257335	MGAM
chr7	142071022	G	A	ENST00000475668	ENSG00000257335	MGAM
chr7	142071023	G	A	ENST00000475668	ENSG00000257335	MGAM
chr7	142071024	A	T	ENST00000475668	ENSG00000257335	MGAM
chr7	142071031	T	A	ENST00000475668	ENSG00000257335	MGAM
chr7	142071077	C	A	ENST00000475668	ENSG00000257335	MGAM
chr7	142071077	C	G	ENST00000475668	ENSG00000257335	MGAM
chr7	142071088	G	A	ENST00000475668	ENSG00000257335	MGAM
chr7	142071089	G	A	ENST00000475668	ENSG00000257335	MGAM
chr7	142071090	C	T	ENST00000475668	ENSG00000257335	MGAM
chr7	142071093	G	T	ENST00000475668	ENSG00000257335	MGAM
chr7	142071115	T	A	ENST00000475668	ENSG00000257335	MGAM	TRUE	TRUE
chr7	142071115	T	G	ENST00000475668	ENSG00000257335	MGAM	TRUE	TRUE
chr7	142071119	G	A	ENST00000475668	ENSG00000257335	MGAM	TRUE	FALSE
chr7	142071119	G	C	ENST00000475668	ENSG00000257335	MGAM	TRUE	FALSE
chr7	142071119	G	T	ENST00000475668	ENSG00000257335	MGAM	TRUE	FALSE
chr7	142071120	T	A	ENST00000475668	ENSG00000257335	MGAM	TRUE	FALSE
chr7	142071120	T	C	ENST00000475668	ENSG00000257335	MGAM	TRUE	FALSE
chr7	142071120	T	G	ENST00000475668	ENSG00000257335	MGAM	TRUE	FALSE
chr7	142074083	A	C	ENST00000475668	ENSG00000257335	MGAM	TRUE	FALSE
chr7	142074083	A	G	ENST00000475668	ENSG00000257335	MGAM	TRUE	FALSE
chr7	142074083	A	T	ENST00000475668	ENSG00000257335	MGAM	TRUE	FALSE
chr7	142074084	G	A	ENST00000475668	ENSG00000257335	MGAM	TRUE	FALSE
chr7	142074084	G	C	ENST00000475668	ENSG00000257335	MGAM	TRUE	FALSE
chr7	142074084	G	T	ENST00000475668	ENSG00000257335	MGAM	TRUE	FALSE
chr7	142074086	C	T	ENST00000475668	ENSG00000257335	MGAM	TRUE	TRUE
chr7	142074089	A	T	ENST00000475668	ENSG00000257335	MGAM	TRUE	TRUE
chr7	142074122	G	T	ENST00000475668	ENSG00000257335	MGAM	TRUE	TRUE
chr7	142074128	A	T	ENST00000475668	ENSG00000257335	MGAM	TRUE	TRUE
chr7	142074131	G	T	ENST00000475668	ENSG00000257335	MGAM	TRUE	TRUE
chr7	142074137	A	T	ENST00000475668	ENSG00000257335	MGAM	TRUE	TRUE
chr7	142074140	G	T	ENST00000475668	ENSG00000257335	MGAM	TRUE	TRUE
chr7	142074143	G	T	ENST00000475668	ENSG00000257335	MGAM	TRUE	TRUE
chr7	142074153	G	A	ENST00000475668	ENSG00000257335	MGAM	TRUE	TRUE
chr7	142074154	G	A	ENST00000475668	ENSG00000257335	MGAM	TRUE	TRUE
chr7	142074164	C	T	ENST00000475668	ENSG00000257335	MGAM	TRUE	TRUE
chr7	142074170	A	T	ENST00000475668	ENSG00000257335	MGAM	TRUE	TRUE
chr7	142074174	G	A	ENST00000475668	ENSG00000257335	MGAM	TRUE	FALSE
chr7	142074174	G	C	ENST00000475668	ENSG00000257335	MGAM	TRUE	FALSE
chr7	142074174	G	T	ENST00000475668	ENSG00000257335	MGAM	TRUE	FALSE
chr7	142074175	T	A	ENST00000475668	ENSG00000257335	MGAM	TRUE	FALSE
chr7	142074175	T	C	ENST00000475668	ENSG00000257335	MGAM	TRUE	FALSE
chr7	142074175	T	G	ENST00000475668	ENSG00000257335	MGAM	TRUE	FALSE
chr7	142076201	A	C	ENST00000475668	ENSG00000257335	MGAM	TRUE	FALSE
chr7	142076201	A	G	ENST00000475668	ENSG00000257335	MGAM	TRUE	FALSE
chr7	142076201	A	T	ENST00000475668	ENSG00000257335	MGAM	TRUE	FALSE
chr7	142076202	G	A	ENST00000475668	ENSG00000257335	MGAM	TRUE	FALSE
chr7	142076202	G	C	ENST00000475668	ENSG00000257335	MGAM	TRUE	FALSE
chr7	142076202	G	T	ENST00000475668	ENSG00000257335	MGAM	TRUE	FALSE
chr7	142076214	A	T	ENST00000475668	ENSG00000257335	MGAM	TRUE	TRUE
chr7	142076217	A	T	ENST00000475668	ENSG00000257335	MGAM	TRUE	TRUE
chr7	142076225	T	A	ENST00000475668	ENSG00000257335	MGAM	TRUE	TRUE
chr7	142076225	T	G	ENST00000475668	ENSG00000257335	MGAM	TRUE	TRUE
chr7	142076230	T	A	ENST00000475668	ENSG00000257335	MGAM	TRUE	TRUE
chr7	142076230	T	G	ENST00000475668	ENSG00000257335	MGAM	TRUE	TRUE
chr7	142076234	T	A	ENST00000475668	ENSG00000257335	MGAM	TRUE	TRUE
chr7	142076235	G	T	ENST00000475668	ENSG00000257335	MGAM	TRUE	TRUE
chr7	142076250	C	T	ENST00000475668	ENSG00000257335	MGAM	TRUE	TRUE
chr7	142076253	G	A	ENST00000475668	ENSG00000257335	MGAM	FALSE	FALSE
chr7	142076253	G	C	ENST00000475668	ENSG00000257335	MGAM	FALSE	FALSE
chr7	142076253	G	T	ENST00000475668	ENSG00000257335	MGAM	FALSE	FALSE
chr7	142076254	T	A	ENST00000475668	ENSG00000257335	MGAM	FALSE	FALSE
chr7	142076254	T	C	ENST00000475668	ENSG00000257335	MGAM	FALSE	FALSE
chr7	142076254	T	G	ENST00000475668	ENSG00000257335	MGAM	FALSE	FALSE
chr7	142076657	A	C	ENST00000475668	ENSG00000257335	MGAM	TRUE	FALSE
chr7	142076657	A	G	ENST00000475668	ENSG00000257335	MGAM	TRUE	FALSE
chr7	142076657	A	T	ENST00000475668	ENSG00000257335	MGAM	TRUE	FALSE
chr7	142076658	G	A	ENST00000475668	ENSG00000257335	MGAM	TRUE	FALSE
chr7	142076658	G	C	ENST00000475668	ENSG00000257335	MGAM	TRUE	FALSE
chr7	142076658	G	T	ENST00000475668	ENSG00000257335	MGAM	TRUE	FALSE
chr7	142076666	T	A	ENST00000475668	ENSG00000257335	MGAM	TRUE	TRUE
chr7	142076668	G	T	ENST00000475668	ENSG00000257335	MGAM	TRUE	TRUE
chr7	142076681	C	A	ENST00000475668	ENSG00000257335	MGAM	TRUE	TRUE
chr7	142076681	C	G	ENST00000475668	ENSG00000257335	MGAM	TRUE	TRUE
chr7	142076683	C	T	ENST00000475668	ENSG00000257335	MGAM	TRUE	TRUE
chr7	142076687	C	A	ENST00000475668	ENSG00000257335	MGAM	TRUE	TRUE
chr7	142076687	C	G	ENST00000475668	ENSG00000257335	MGAM	TRUE	TRUE
chr7	142076694	C	A	ENST00000475668	ENSG00000257335	MGAM	TRUE	TRUE
chr7	142076694	C	G	ENST00000475668	ENSG00000257335	MGAM	TRUE	TRUE
chr7	142076695	A	T	ENST00000475668	ENSG00000257335	MGAM	TRUE	TRUE
chr7	142076711	T	A	ENST00000475668	ENSG00000257335	MGAM
chr7	142076711	T	G	ENST00000475668	ENSG00000257335	MGAM
chr7	142076722	G	T	ENST00000475668	ENSG00000257335	MGAM
chr7	142076728	A	T	ENST00000475668	ENSG00000257335	MGAM
chr7	142076743	G	T	ENST00000475668	ENSG00000257335	MGAM
chr7	142076746	G	T	ENST00000475668	ENSG00000257335	MGAM
chr7	142076767	A	T	ENST00000475668	ENSG00000257335	MGAM
chr7	142076788	C	T	ENST00000475668	ENSG00000257335	MGAM
chr7	142076811	T	A	ENST00000475668	ENSG00000257335	MGAM	TRUE	TRUE
chr7	142076811	T	G	ENST00000475668	ENSG00000257335	MGAM	TRUE	TRUE
chr7	142076824	A	T	ENST00000475668	ENSG00000257335	MGAM	TRUE	TRUE
chr7	142076827	G	A	ENST00000475668	ENSG00000257335	MGAM	TRUE	FALSE
chr7	142076827	G	C	ENST00000475668	ENSG00000257335	MGAM	TRUE	FALSE
chr7	142076827	G	T	ENST00000475668	ENSG00000257335	MGAM	TRUE	FALSE
chr7	142076828	T	A	ENST00000475668	ENSG00000257335	MGAM	TRUE	FALSE
chr7	142076828	T	C	ENST00000475668	ENSG00000257335	MGAM	TRUE	FALSE
chr7	142076828	T	G	ENST00000475668	ENSG00000257335	MGAM	TRUE	FALSE
chr7	142078316	A	C	ENST00000475668	ENSG00000257335	MGAM	TRUE	FALSE
chr7	142078316	A	G	ENST00000475668	ENSG00000257335	MGAM	TRUE	FALSE
chr7	142078316	A	T	ENST00000475668	ENSG00000257335	MGAM	TRUE	FALSE
chr7	142078317	G	A	ENST00000475668	ENSG00000257335	MGAM	TRUE	FALSE
chr7	142078317	G	C	ENST00000475668	ENSG00000257335	MGAM	TRUE	FALSE
chr7	142078317	G	T	ENST00000475668	ENSG00000257335	MGAM	TRUE	FALSE
chr7	142078351	G	T	ENST00000475668	ENSG00000257335	MGAM	TRUE	TRUE
chr7	142078354	G	T	ENST00000475668	ENSG00000257335	MGAM	TRUE	TRUE
chr7	142078362	C	A	ENST00000475668	ENSG00000257335	MGAM	TRUE	TRUE
chr7	142078362	C	G	ENST00000475668	ENSG00000257335	MGAM	TRUE	TRUE
chr7	142078369	G	T	ENST00000475668	ENSG00000257335	MGAM	TRUE	TRUE
chr7	142078373	G	A	ENST00000475668	ENSG00000257335	MGAM	TRUE	TRUE
chr7	142078374	G	A	ENST00000475668	ENSG00000257335	MGAM	TRUE	TRUE
chr7	142078381	A	T	ENST00000475668	ENSG00000257335	MGAM	TRUE	TRUE
chr7	142078393	G	T	ENST00000475668	ENSG00000257335	MGAM	TRUE	TRUE
chr7	142078396	G	T	ENST00000475668	ENSG00000257335	MGAM	TRUE	TRUE
chr7	142078399	A	T	ENST00000475668	ENSG00000257335	MGAM
chr7	142078410	T	A	ENST00000475668	ENSG00000257335	MGAM	TRUE	TRUE
chr7	142078413	C	A	ENST00000475668	ENSG00000257335	MGAM	TRUE	TRUE
chr7	142078413	C	G	ENST00000475668	ENSG00000257335	MGAM	TRUE	TRUE
chr7	142078420	G	T	ENST00000475668	ENSG00000257335	MGAM	TRUE	TRUE
chr7	142078438	G	T	ENST00000475668	ENSG00000257335	MGAM	TRUE	TRUE
chr7	142078446	C	A	ENST00000475668	ENSG00000257335	MGAM	TRUE	TRUE
chr7	142078461	T	A	ENST00000475668	ENSG00000257335	MGAM	TRUE	TRUE
chr7	142078466	G	A	ENST00000475668	ENSG00000257335	MGAM	TRUE	TRUE
chr7	142078467	G	A	ENST00000475668	ENSG00000257335	MGAM	TRUE	TRUE
chr7	142078468	G	T	ENST00000475668	ENSG00000257335	MGAM	TRUE	TRUE
chr7	142078471	G	A	ENST00000475668	ENSG00000257335	MGAM	TRUE	FALSE
chr7	142078471	G	C	ENST00000475668	ENSG00000257335	MGAM	TRUE	FALSE
chr7	142078471	G	T	ENST00000475668	ENSG00000257335	MGAM	TRUE	FALSE
chr7	142078472	T	A	ENST00000475668	ENSG00000257335	MGAM	TRUE	FALSE
chr7	142078472	T	C	ENST00000475668	ENSG00000257335	MGAM	TRUE	FALSE
chr7	142078472	T	G	ENST00000475668	ENSG00000257335	MGAM	TRUE	FALSE
chr7	142078806	A	C	ENST00000475668	ENSG00000257335	MGAM	TRUE	FALSE
chr7	142078806	A	G	ENST00000475668	ENSG00000257335	MGAM	TRUE	FALSE
chr7	142078806	A	T	ENST00000475668	ENSG00000257335	MGAM	TRUE	FALSE
chr7	142078807	G	A	ENST00000475668	ENSG00000257335	MGAM	TRUE	FALSE
chr7	142078807	G	C	ENST00000475668	ENSG00000257335	MGAM	TRUE	FALSE
chr7	142078807	G	T	ENST00000475668	ENSG00000257335	MGAM	TRUE	FALSE
chr7	142078823	G	T	ENST00000475668	ENSG00000257335	MGAM
chr7	142078837	C	A	ENST00000475668	ENSG00000257335	MGAM
chr7	142078840	T	A	ENST00000475668	ENSG00000257335	MGAM
chr7	142078840	T	G	ENST00000475668	ENSG00000257335	MGAM
chr7	142078858	C	A	ENST00000475668	ENSG00000257335	MGAM
chr7	142078858	C	G	ENST00000475668	ENSG00000257335	MGAM
chr7	142078874	C	T	ENST00000475668	ENSG00000257335	MGAM
chr7	142078879	T	A	ENST00000475668	ENSG00000257335	MGAM
chr7	142078879	T	G	ENST00000475668	ENSG00000257335	MGAM
chr7	142078911	T	A	ENST00000475668	ENSG00000257335	MGAM	TRUE	TRUE
chr7	142078911	T	G	ENST00000475668	ENSG00000257335	MGAM	TRUE	TRUE
chr7	142078913	A	T	ENST00000475668	ENSG00000257335	MGAM	TRUE	TRUE
chr7	142078981	C	A	ENST00000475668	ENSG00000257335	MGAM	TRUE	TRUE
chr7	142078981	C	G	ENST00000475668	ENSG00000257335	MGAM	TRUE	TRUE
chr7	142078985	A	T	ENST00000475668	ENSG00000257335	MGAM	TRUE	TRUE
chr7	142078991	G	T	ENST00000475668	ENSG00000257335	MGAM	TRUE	TRUE
chr7	142079000	C	T	ENST00000475668	ENSG00000257335	MGAM	TRUE	TRUE
chr7	142079006	A	T	ENST00000475668	ENSG00000257335	MGAM	TRUE	TRUE
chr7	142079009	G	A	ENST00000475668	ENSG00000257335	MGAM	TRUE	FALSE
chr7	142079009	G	C	ENST00000475668	ENSG00000257335	MGAM	TRUE	FALSE
chr7	142079009	G	T	ENST00000475668	ENSG00000257335	MGAM	TRUE	FALSE
chr7	142079010	T	A	ENST00000475668	ENSG00000257335	MGAM	TRUE	FALSE
chr7	142079010	T	C	ENST00000475668	ENSG00000257335	MGAM	TRUE	FALSE
chr7	142079010	T	G	ENST00000475668	ENSG00000257335	MGAM	TRUE	FALSE
chr7	142080789	A	C	ENST00000475668	ENSG00000257335	MGAM	TRUE	FALSE
chr7	142080789	A	G	ENST00000475668	ENSG00000257335	MGAM	TRUE	FALSE
chr7	142080789	A	T	ENST00000475668	ENSG00000257335	MGAM	TRUE	FALSE
chr7	142080790	G	A	ENST00000475668	ENSG00000257335	MGAM	TRUE	FALSE
chr7	142080790	G	C	ENST00000475668	ENSG00000257335	MGAM	TRUE	FALSE
chr7	142080790	G	T	ENST00000475668	ENSG00000257335	MGAM	TRUE	FALSE
chr7	142080796	T	A	ENST00000475668	ENSG00000257335	MGAM	TRUE	TRUE
chr7	142080796	T	G	ENST00000475668	ENSG00000257335	MGAM	TRUE	TRUE
chr7	142080817	T	A	ENST00000475668	ENSG00000257335	MGAM
chr7	142080817	T	G	ENST00000475668	ENSG00000257335	MGAM
chr7	142080818	G	T	ENST00000475668	ENSG00000257335	MGAM
chr7	142080866	G	T	ENST00000475668	ENSG00000257335	MGAM
chr7	142080872	C	T	ENST00000475668	ENSG00000257335	MGAM
chr7	142080880	T	A	ENST00000475668	ENSG00000257335	MGAM
chr7	142080880	T	G	ENST00000475668	ENSG00000257335	MGAM
chr7	142080893	A	T	ENST00000475668	ENSG00000257335	MGAM
chr7	142080896	A	T	ENST00000475668	ENSG00000257335	MGAM
chr7	142080914	G	T	ENST00000475668	ENSG00000257335	MGAM
chr7	142080926	A	T	ENST00000475668	ENSG00000257335	MGAM
chr7	142080946	G	A	ENST00000475668	ENSG00000257335	MGAM	TRUE	FALSE
chr7	142080946	G	C	ENST00000475668	ENSG00000257335	MGAM	TRUE	FALSE
chr7	142080946	G	T	ENST00000475668	ENSG00000257335	MGAM	TRUE	FALSE
chr7	142080947	T	A	ENST00000475668	ENSG00000257335	MGAM	TRUE	FALSE
chr7	142080947	T	C	ENST00000475668	ENSG00000257335	MGAM	TRUE	FALSE
chr7	142080947	T	G	ENST00000475668	ENSG00000257335	MGAM	TRUE	FALSE
chr7	142082040	A	C	ENST00000475668	ENSG00000257335	MGAM	TRUE	FALSE
chr7	142082040	A	G	ENST00000475668	ENSG00000257335	MGAM	TRUE	FALSE
chr7	142082040	A	T	ENST00000475668	ENSG00000257335	MGAM	TRUE	FALSE
chr7	142082041	G	A	ENST00000475668	ENSG00000257335	MGAM	TRUE	FALSE
chr7	142082041	G	C	ENST00000475668	ENSG00000257335	MGAM	TRUE	FALSE
chr7	142082041	G	T	ENST00000475668	ENSG00000257335	MGAM	TRUE	FALSE
chr7	142082044	G	A	ENST00000475668	ENSG00000257335	MGAM	TRUE	TRUE
chr7	142082045	G	A	ENST00000475668	ENSG00000257335	MGAM	TRUE	TRUE
chr7	142082052	C	T	ENST00000475668	ENSG00000257335	MGAM	TRUE	TRUE
chr7	142082112	A	T	ENST00000475668	ENSG00000257335	MGAM
chr7	142082117	C	A	ENST00000475668	ENSG00000257335	MGAM
chr7	142082117	C	G	ENST00000475668	ENSG00000257335	MGAM
chr7	142082123	T	A	ENST00000475668	ENSG00000257335	MGAM
chr7	142082123	T	G	ENST00000475668	ENSG00000257335	MGAM
chr7	142082133	G	T	ENST00000475668	ENSG00000257335	MGAM
chr7	142082139	G	T	ENST00000475668	ENSG00000257335	MGAM
chr7	142082153	C	A	ENST00000475668	ENSG00000257335	MGAM
chr7	142082153	C	G	ENST00000475668	ENSG00000257335	MGAM
chr7	142082157	A	T	ENST00000475668	ENSG00000257335	MGAM
chr7	142082164	T	A	ENST00000475668	ENSG00000257335	MGAM
chr7	142082166	G	T	ENST00000475668	ENSG00000257335	MGAM
chr7	142082170	G	A	ENST00000475668	ENSG00000257335	MGAM
chr7	142082171	G	A	ENST00000475668	ENSG00000257335	MGAM
chr7	142082179	G	A	ENST00000475668	ENSG00000257335	MGAM
chr7	142082180	G	A	ENST00000475668	ENSG00000257335	MGAM
chr7	142082193	C	T	ENST00000475668	ENSG00000257335	MGAM
chr7	142082199	C	T	ENST00000475668	ENSG00000257335	MGAM
chr7	142082211	G	A	ENST00000475668	ENSG00000257335	MGAM	TRUE	FALSE
chr7	142082211	G	C	ENST00000475668	ENSG00000257335	MGAM	TRUE	FALSE
chr7	142082211	G	T	ENST00000475668	ENSG00000257335	MGAM	TRUE	FALSE
chr7	142082212	T	A	ENST00000475668	ENSG00000257335	MGAM	TRUE	FALSE
chr7	142082212	T	C	ENST00000475668	ENSG00000257335	MGAM	TRUE	FALSE
chr7	142082212	T	G	ENST00000475668	ENSG00000257335	MGAM	TRUE	FALSE
chr7	142082473	A	C	ENST00000475668	ENSG00000257335	MGAM	TRUE	FALSE
chr7	142082473	A	G	ENST00000475668	ENSG00000257335	MGAM	TRUE	FALSE
chr7	142082473	A	T	ENST00000475668	ENSG00000257335	MGAM	TRUE	FALSE
chr7	142082474	G	A	ENST00000475668	ENSG00000257335	MGAM	TRUE	FALSE
chr7	142082474	G	C	ENST00000475668	ENSG00000257335	MGAM	TRUE	FALSE
chr7	142082474	G	T	ENST00000475668	ENSG00000257335	MGAM	TRUE	FALSE
chr7	142082477	C	A	ENST00000475668	ENSG00000257335	MGAM	TRUE	TRUE
chr7	142082477	C	G	ENST00000475668	ENSG00000257335	MGAM	TRUE	TRUE
chr7	142082478	A	T	ENST00000475668	ENSG00000257335	MGAM	TRUE	TRUE
chr7	142082481	A	T	ENST00000475668	ENSG00000257335	MGAM	TRUE	TRUE
chr7	142082492	T	A	ENST00000475668	ENSG00000257335	MGAM	TRUE	TRUE
chr7	142082492	T	G	ENST00000475668	ENSG00000257335	MGAM	TRUE	TRUE
chr7	142082507	C	A	ENST00000475668	ENSG00000257335	MGAM	TRUE	TRUE
chr7	142082507	C	G	ENST00000475668	ENSG00000257335	MGAM	TRUE	TRUE
chr7	142082510	C	A	ENST00000475668	ENSG00000257335	MGAM	TRUE	TRUE
chr7	142082510	C	G	ENST00000475668	ENSG00000257335	MGAM	TRUE	TRUE
chr7	142082520	G	T	ENST00000475668	ENSG00000257335	MGAM	TRUE	TRUE
chr7	142082523	G	T	ENST00000475668	ENSG00000257335	MGAM	TRUE	TRUE
chr7	142082541	G	T	ENST00000475668	ENSG00000257335	MGAM	TRUE	TRUE
chr7	142082572	G	A	ENST00000475668	ENSG00000257335	MGAM	TRUE	FALSE
chr7	142082572	G	C	ENST00000475668	ENSG00000257335	MGAM	TRUE	FALSE
chr7	142082572	G	T	ENST00000475668	ENSG00000257335	MGAM	TRUE	FALSE
chr7	142082573	T	A	ENST00000475668	ENSG00000257335	MGAM	TRUE	FALSE
chr7	142082573	T	C	ENST00000475668	ENSG00000257335	MGAM	TRUE	FALSE
chr7	142082573	T	G	ENST00000475668	ENSG00000257335	MGAM	TRUE	FALSE
chr7	142083299	A	C	ENST00000475668	ENSG00000257335	MGAM	TRUE	FALSE
chr7	142083299	A	G	ENST00000475668	ENSG00000257335	MGAM	TRUE	FALSE
chr7	142083299	A	T	ENST00000475668	ENSG00000257335	MGAM	TRUE	FALSE
chr7	142083300	G	A	ENST00000475668	ENSG00000257335	MGAM	TRUE	FALSE
chr7	142083300	G	C	ENST00000475668	ENSG00000257335	MGAM	TRUE	FALSE
chr7	142083300	G	T	ENST00000475668	ENSG00000257335	MGAM	TRUE	FALSE
chr7	142083312	C	T	ENST00000475668	ENSG00000257335	MGAM	TRUE	TRUE
chr7	142083328	T	A	ENST00000475668	ENSG00000257335	MGAM	TRUE	TRUE
chr7	142083335	C	A	ENST00000475668	ENSG00000257335	MGAM	TRUE	TRUE
chr7	142083335	C	G	ENST00000475668	ENSG00000257335	MGAM	TRUE	TRUE
chr7	142083348	G	T	ENST00000475668	ENSG00000257335	MGAM	TRUE	TRUE
chr7	142083365	T	A	ENST00000475668	ENSG00000257335	MGAM	TRUE	TRUE
chr7	142083365	T	G	ENST00000475668	ENSG00000257335	MGAM	TRUE	TRUE
chr7	142083373	T	A	ENST00000475668	ENSG00000257335	MGAM	TRUE	TRUE
chr7	142083387	G	T	ENST00000475668	ENSG00000257335	MGAM	TRUE	TRUE
chr7	142083399	C	T	ENST00000475668	ENSG00000257335	MGAM	TRUE	TRUE
chr7	142083402	C	T	ENST00000475668	ENSG00000257335	MGAM	TRUE	TRUE
chr7	142083407	C	A	ENST00000475668	ENSG00000257335	MGAM	TRUE	TRUE
chr7	142083407	C	G	ENST00000475668	ENSG00000257335	MGAM	TRUE	TRUE
chr7	142083411	G	T	ENST00000475668	ENSG00000257335	MGAM	TRUE	TRUE
chr7	142083414	G	A	ENST00000475668	ENSG00000257335	MGAM	TRUE	FALSE
chr7	142083414	G	C	ENST00000475668	ENSG00000257335	MGAM	TRUE	FALSE
chr7	142083414	G	T	ENST00000475668	ENSG00000257335	MGAM	TRUE	FALSE
chr7	142083415	T	A	ENST00000475668	ENSG00000257335	MGAM	TRUE	FALSE
chr7	142083415	T	C	ENST00000475668	ENSG00000257335	MGAM	TRUE	FALSE
chr7	142083415	T	G	ENST00000475668	ENSG00000257335	MGAM	TRUE	FALSE
chr7	142084517	A	C	ENST00000475668	ENSG00000257335	MGAM	TRUE	FALSE
chr7	142084517	A	G	ENST00000475668	ENSG00000257335	MGAM	TRUE	FALSE
chr7	142084517	A	T	ENST00000475668	ENSG00000257335	MGAM	TRUE	FALSE
chr7	142084518	G	A	ENST00000475668	ENSG00000257335	MGAM	TRUE	FALSE
chr7	142084518	G	C	ENST00000475668	ENSG00000257335	MGAM	TRUE	FALSE
chr7	142084518	G	T	ENST00000475668	ENSG00000257335	MGAM	TRUE	FALSE
chr7	142084520	T	A	ENST00000475668	ENSG00000257335	MGAM
chr7	142084548	C	A	ENST00000475668	ENSG00000257335	MGAM
chr7	142084548	C	G	ENST00000475668	ENSG00000257335	MGAM
chr7	142084550	G	A	ENST00000475668	ENSG00000257335	MGAM
chr7	142084551	G	A	ENST00000475668	ENSG00000257335	MGAM
chr7	142084556	T	A	ENST00000475668	ENSG00000257335	MGAM
chr7	142084564	C	T	ENST00000475668	ENSG00000257335	MGAM
chr7	142084572	T	A	ENST00000475668	ENSG00000257335	MGAM
chr7	142084578	T	A	ENST00000475668	ENSG00000257335	MGAM
chr7	142084578	T	G	ENST00000475668	ENSG00000257335	MGAM
chr7	142084584	C	A	ENST00000475668	ENSG00000257335	MGAM
chr7	142084584	C	G	ENST00000475668	ENSG00000257335	MGAM
chr7	142084585	C	T	ENST00000475668	ENSG00000257335	MGAM
chr7	142084597	G	T	ENST00000475668	ENSG00000257335	MGAM
chr7	142084610	T	A	ENST00000475668	ENSG00000257335	MGAM
chr7	142084614	T	A	ENST00000475668	ENSG00000257335	MGAM
chr7	142084614	T	G	ENST00000475668	ENSG00000257335	MGAM
chr7	142084618	G	T	ENST00000475668	ENSG00000257335	MGAM
chr7	142084633	C	T	ENST00000475668	ENSG00000257335	MGAM
chr7	142084644	T	A	ENST00000475668	ENSG00000257335	MGAM
chr7	142084644	T	G	ENST00000475668	ENSG00000257335	MGAM
chr7	142084645	G	A	ENST00000475668	ENSG00000257335	MGAM	TRUE	FALSE
chr7	142084645	G	C	ENST00000475668	ENSG00000257335	MGAM	TRUE	FALSE
chr7	142084645	G	T	ENST00000475668	ENSG00000257335	MGAM	TRUE	FALSE
chr7	142084646	T	A	ENST00000475668	ENSG00000257335	MGAM	TRUE	FALSE
chr7	142084646	T	C	ENST00000475668	ENSG00000257335	MGAM	TRUE	FALSE
chr7	142084646	T	G	ENST00000475668	ENSG00000257335	MGAM	TRUE	FALSE
chr7	142085831	A	C	ENST00000475668	ENSG00000257335	MGAM	TRUE	FALSE
chr7	142085831	A	G	ENST00000475668	ENSG00000257335	MGAM	TRUE	FALSE
chr7	142085831	A	T	ENST00000475668	ENSG00000257335	MGAM	TRUE	FALSE
chr7	142085832	G	A	ENST00000475668	ENSG00000257335	MGAM	TRUE	FALSE
chr7	142085832	G	C	ENST00000475668	ENSG00000257335	MGAM	TRUE	FALSE
chr7	142085832	G	T	ENST00000475668	ENSG00000257335	MGAM	TRUE	FALSE
chr7	142085839	C	T	ENST00000475668	ENSG00000257335	MGAM
chr7	142085844	C	A	ENST00000475668	ENSG00000257335	MGAM
chr7	142085844	C	G	ENST00000475668	ENSG00000257335	MGAM
chr7	142085846	C	A	ENST00000475668	ENSG00000257335	MGAM
chr7	142085846	C	G	ENST00000475668	ENSG00000257335	MGAM
chr7	142085859	C	A	ENST00000475668	ENSG00000257335	MGAM
chr7	142085859	C	G	ENST00000475668	ENSG00000257335	MGAM
chr7	142085863	G	T	ENST00000475668	ENSG00000257335	MGAM
chr7	142085869	C	T	ENST00000475668	ENSG00000257335	MGAM
chr7	142085893	A	T	ENST00000475668	ENSG00000257335	MGAM
chr7	142085929	A	T	ENST00000475668	ENSG00000257335	MGAM
chr7	142085962	G	A	ENST00000475668	ENSG00000257335	MGAM	TRUE	FALSE
chr7	142085962	G	C	ENST00000475668	ENSG00000257335	MGAM	TRUE	FALSE
chr7	142085962	G	T	ENST00000475668	ENSG00000257335	MGAM	TRUE	FALSE
chr7	142085963	T	A	ENST00000475668	ENSG00000257335	MGAM	TRUE	FALSE
chr7	142085963	T	C	ENST00000475668	ENSG00000257335	MGAM	TRUE	FALSE
chr7	142085963	T	G	ENST00000475668	ENSG00000257335	MGAM	TRUE	FALSE
chr7	142086216	A	C	ENST00000475668	ENSG00000257335	MGAM	TRUE	FALSE
chr7	142086216	A	G	ENST00000475668	ENSG00000257335	MGAM	TRUE	FALSE
chr7	142086216	A	T	ENST00000475668	ENSG00000257335	MGAM	TRUE	FALSE
chr7	142086217	G	A	ENST00000475668	ENSG00000257335	MGAM	TRUE	FALSE
chr7	142086217	G	C	ENST00000475668	ENSG00000257335	MGAM	TRUE	FALSE
chr7	142086217	G	T	ENST00000475668	ENSG00000257335	MGAM	TRUE	FALSE
chr7	142086239	G	T	ENST00000475668	ENSG00000257335	MGAM
chr7	142086245	C	T	ENST00000475668	ENSG00000257335	MGAM
chr7	142086253	T	A	ENST00000475668	ENSG00000257335	MGAM
chr7	142086253	T	G	ENST00000475668	ENSG00000257335	MGAM
chr7	142086275	G	T	ENST00000475668	ENSG00000257335	MGAM
chr7	142086293	A	T	ENST00000475668	ENSG00000257335	MGAM
chr7	142086298	C	A	ENST00000475668	ENSG00000257335	MGAM
chr7	142086298	C	G	ENST00000475668	ENSG00000257335	MGAM
chr7	142086308	G	T	ENST00000475668	ENSG00000257335	MGAM
chr7	142086321	G	A	ENST00000475668	ENSG00000257335	MGAM
chr7	142086322	G	A	ENST00000475668	ENSG00000257335	MGAM
chr7	142086323	G	T	ENST00000475668	ENSG00000257335	MGAM
chr7	142086326	A	T	ENST00000475668	ENSG00000257335	MGAM
chr7	142086329	G	A	ENST00000475668	ENSG00000257335	MGAM	TRUE	FALSE
chr7	142086329	G	C	ENST00000475668	ENSG00000257335	MGAM	TRUE	FALSE
chr7	142086329	G	T	ENST00000475668	ENSG00000257335	MGAM	TRUE	FALSE
chr7	142086330	T	A	ENST00000475668	ENSG00000257335	MGAM	TRUE	FALSE
chr7	142086330	T	C	ENST00000475668	ENSG00000257335	MGAM	TRUE	FALSE
chr7	142086330	T	G	ENST00000475668	ENSG00000257335	MGAM	TRUE	FALSE
chr7	142086653	A	C	ENST00000475668	ENSG00000257335	MGAM	TRUE	FALSE
chr7	142086653	A	G	ENST00000475668	ENSG00000257335	MGAM	TRUE	FALSE
chr7	142086653	A	T	ENST00000475668	ENSG00000257335	MGAM	TRUE	FALSE
chr7	142086654	G	A	ENST00000475668	ENSG00000257335	MGAM	TRUE	FALSE
chr7	142086654	G	C	ENST00000475668	ENSG00000257335	MGAM	TRUE	FALSE
chr7	142086654	G	T	ENST00000475668	ENSG00000257335	MGAM	TRUE	FALSE
chr7	142086659	G	A	ENST00000475668	ENSG00000257335	MGAM
chr7	142086660	G	A	ENST00000475668	ENSG00000257335	MGAM
chr7	142086701	G	A	ENST00000475668	ENSG00000257335	MGAM
chr7	142086702	G	A	ENST00000475668	ENSG00000257335	MGAM
chr7	142086709	C	T	ENST00000475668	ENSG00000257335	MGAM
chr7	142086715	G	T	ENST00000475668	ENSG00000257335	MGAM
chr7	142086718	G	A	ENST00000475668	ENSG00000257335	MGAM	TRUE	FALSE
chr7	142086718	G	C	ENST00000475668	ENSG00000257335	MGAM	TRUE	FALSE
chr7	142086718	G	T	ENST00000475668	ENSG00000257335	MGAM	TRUE	FALSE
chr7	142086719	T	A	ENST00000475668	ENSG00000257335	MGAM	TRUE	FALSE
chr7	142086719	T	C	ENST00000475668	ENSG00000257335	MGAM	TRUE	FALSE
chr7	142086719	T	G	ENST00000475668	ENSG00000257335	MGAM	TRUE	FALSE
chr7	142091911	A	C	ENST00000475668	ENSG00000257335	MGAM	TRUE	FALSE
chr7	142091911	A	G	ENST00000475668	ENSG00000257335	MGAM	TRUE	FALSE
chr7	142091911	A	T	ENST00000475668	ENSG00000257335	MGAM	TRUE	FALSE
chr7	142091912	G	A	ENST00000475668	ENSG00000257335	MGAM	TRUE	FALSE
chr7	142091912	G	C	ENST00000475668	ENSG00000257335	MGAM	TRUE	FALSE
chr7	142091912	G	T	ENST00000475668	ENSG00000257335	MGAM	TRUE	FALSE
chr7	142091918	T	A	ENST00000475668	ENSG00000257335	MGAM
chr7	142091918	T	G	ENST00000475668	ENSG00000257335	MGAM
chr7	142091919	C	T	ENST00000475668	ENSG00000257335	MGAM
chr7	142091927	T	A	ENST00000475668	ENSG00000257335	MGAM
chr7	142091927	T	G	ENST00000475668	ENSG00000257335	MGAM
chr7	142091956	C	A	ENST00000475668	ENSG00000257335	MGAM
chr7	142091956	C	G	ENST00000475668	ENSG00000257335	MGAM
chr7	142091964	A	T	ENST00000475668	ENSG00000257335	MGAM
chr7	142091968	G	A	ENST00000475668	ENSG00000257335	MGAM
chr7	142091969	G	A	ENST00000475668	ENSG00000257335	MGAM
chr7	142091971	G	A	ENST00000475668	ENSG00000257335	MGAM
chr7	142091972	G	A	ENST00000475668	ENSG00000257335	MGAM
chr7	142091973	A	T	ENST00000475668	ENSG00000257335	MGAM
chr7	142091979	G	T	ENST00000475668	ENSG00000257335	MGAM
chr7	142091985	G	T	ENST00000475668	ENSG00000257335	MGAM
chr7	142091988	G	T	ENST00000475668	ENSG00000257335	MGAM
chr7	142091996	C	A	ENST00000475668	ENSG00000257335	MGAM
chr7	142091996	C	G	ENST00000475668	ENSG00000257335	MGAM
chr7	142092006	C	T	ENST00000475668	ENSG00000257335	MGAM
chr7	142092015	G	T	ENST00000475668	ENSG00000257335	MGAM
chr7	142092025	T	A	ENST00000475668	ENSG00000257335	MGAM
chr7	142092027	A	T	ENST00000475668	ENSG00000257335	MGAM
chr7	142092043	G	A	ENST00000475668	ENSG00000257335	MGAM
chr7	142092044	G	A	ENST00000475668	ENSG00000257335	MGAM
chr7	142092048	G	A	ENST00000475668	ENSG00000257335	MGAM	TRUE	FALSE
chr7	142092048	G	C	ENST00000475668	ENSG00000257335	MGAM	TRUE	FALSE
chr7	142092048	G	T	ENST00000475668	ENSG00000257335	MGAM	TRUE	FALSE
chr7	142092049	T	A	ENST00000475668	ENSG00000257335	MGAM	TRUE	FALSE
chr7	142092049	T	C	ENST00000475668	ENSG00000257335	MGAM	TRUE	FALSE
chr7	142092049	T	G	ENST00000475668	ENSG00000257335	MGAM	TRUE	FALSE
chr7	142092519	A	C	ENST00000475668	ENSG00000257335	MGAM	FALSE	FALSE
chr7	142092519	A	G	ENST00000475668	ENSG00000257335	MGAM	FALSE	FALSE
chr7	142092519	A	T	ENST00000475668	ENSG00000257335	MGAM	FALSE	FALSE
chr7	142092520	G	A	ENST00000475668	ENSG00000257335	MGAM	FALSE	FALSE
chr7	142092520	G	C	ENST00000475668	ENSG00000257335	MGAM	FALSE	FALSE
chr7	142092520	G	T	ENST00000475668	ENSG00000257335	MGAM	FALSE	FALSE
chr7	142092530	G	T	ENST00000475668	ENSG00000257335	MGAM
chr7	142092537	C	A	ENST00000475668	ENSG00000257335	MGAM
chr7	142092537	C	G	ENST00000475668	ENSG00000257335	MGAM
chr7	142092571	C	A	ENST00000475668	ENSG00000257335	MGAM
chr7	142092601	C	A	ENST00000475668	ENSG00000257335	MGAM	TRUE	TRUE
chr7	142092601	C	G	ENST00000475668	ENSG00000257335	MGAM	TRUE	TRUE
chr7	142092609	G	A	ENST00000475668	ENSG00000257335	MGAM	FALSE	FALSE
chr7	142092609	G	C	ENST00000475668	ENSG00000257335	MGAM	FALSE	FALSE
chr7	142092609	G	T	ENST00000475668	ENSG00000257335	MGAM	FALSE	FALSE
chr7	142092610	T	A	ENST00000475668	ENSG00000257335	MGAM	FALSE	FALSE
chr7	142092610	T	C	ENST00000475668	ENSG00000257335	MGAM	FALSE	FALSE
chr7	142092610	T	G	ENST00000475668	ENSG00000257335	MGAM	FALSE	FALSE
chr7	142093410	A	C	ENST00000475668	ENSG00000257335	MGAM	TRUE	FALSE
chr7	142093410	A	G	ENST00000475668	ENSG00000257335	MGAM	TRUE	FALSE
chr7	142093410	A	T	ENST00000475668	ENSG00000257335	MGAM	TRUE	FALSE
chr7	142093411	G	A	ENST00000475668	ENSG00000257335	MGAM	TRUE	FALSE
chr7	142093411	G	C	ENST00000475668	ENSG00000257335	MGAM	TRUE	FALSE
chr7	142093411	G	T	ENST00000475668	ENSG00000257335	MGAM	TRUE	FALSE
chr7	142093413	T	A	ENST00000475668	ENSG00000257335	MGAM	TRUE	TRUE
chr7	142093413	T	G	ENST00000475668	ENSG00000257335	MGAM	TRUE	TRUE
chr7	142093415	T	A	ENST00000475668	ENSG00000257335	MGAM	TRUE	TRUE
chr7	142093417	G	T	ENST00000475668	ENSG00000257335	MGAM	TRUE	TRUE
chr7	142093444	A	T	ENST00000475668	ENSG00000257335	MGAM	TRUE	TRUE
chr7	142093455	C	A	ENST00000475668	ENSG00000257335	MGAM	TRUE	TRUE
chr7	142093459	G	T	ENST00000475668	ENSG00000257335	MGAM	TRUE	TRUE
chr7	142093465	C	T	ENST00000475668	ENSG00000257335	MGAM	TRUE	TRUE
chr7	142093468	C	T	ENST00000475668	ENSG00000257335	MGAM	TRUE	TRUE
chr7	142093495	C	T	ENST00000475668	ENSG00000257335	MGAM	TRUE	TRUE
chr7	142093503	C	A	ENST00000475668	ENSG00000257335	MGAM	TRUE	TRUE
chr7	142093503	C	G	ENST00000475668	ENSG00000257335	MGAM	TRUE	TRUE
chr7	142093521	C	A	ENST00000475668	ENSG00000257335	MGAM	TRUE	TRUE
chr7	142093521	C	G	ENST00000475668	ENSG00000257335	MGAM	TRUE	TRUE
chr7	142093526	G	A	ENST00000475668	ENSG00000257335	MGAM	TRUE	TRUE
chr7	142093527	G	A	ENST00000475668	ENSG00000257335	MGAM	TRUE	TRUE
chr7	142093531	C	T	ENST00000475668	ENSG00000257335	MGAM	TRUE	TRUE
chr7	142093537	A	T	ENST00000475668	ENSG00000257335	MGAM	TRUE	TRUE
chr7	142093548	C	A	ENST00000475668	ENSG00000257335	MGAM	TRUE	TRUE
chr7	142093548	C	G	ENST00000475668	ENSG00000257335	MGAM	TRUE	TRUE
chr7	142093549	G	T	ENST00000475668	ENSG00000257335	MGAM	TRUE	TRUE
chr7	142093551	G	A	ENST00000475668	ENSG00000257335	MGAM	TRUE	FALSE
chr7	142093551	G	C	ENST00000475668	ENSG00000257335	MGAM	TRUE	FALSE
chr7	142093551	G	T	ENST00000475668	ENSG00000257335	MGAM	TRUE	FALSE
chr7	142093552	T	A	ENST00000475668	ENSG00000257335	MGAM	TRUE	FALSE
chr7	142093552	T	C	ENST00000475668	ENSG00000257335	MGAM	TRUE	FALSE
chr7	142093552	T	G	ENST00000475668	ENSG00000257335	MGAM	TRUE	FALSE
chr7	142094362	A	C	ENST00000475668	ENSG00000257335	MGAM	TRUE	FALSE
chr7	142094362	A	G	ENST00000475668	ENSG00000257335	MGAM	TRUE	FALSE
chr7	142094362	A	T	ENST00000475668	ENSG00000257335	MGAM	TRUE	FALSE
chr7	142094363	G	A	ENST00000475668	ENSG00000257335	MGAM	TRUE	FALSE
chr7	142094363	G	C	ENST00000475668	ENSG00000257335	MGAM	TRUE	FALSE
chr7	142094363	G	T	ENST00000475668	ENSG00000257335	MGAM	TRUE	FALSE
chr7	142094371	C	T	ENST00000475668	ENSG00000257335	MGAM	TRUE	TRUE
chr7	142094374	G	T	ENST00000475668	ENSG00000257335	MGAM	TRUE	TRUE
chr7	142094383	G	T	ENST00000475668	ENSG00000257335	MGAM	TRUE	TRUE
chr7	142094386	C	T	ENST00000475668	ENSG00000257335	MGAM	TRUE	TRUE
chr7	142094389	C	T	ENST00000475668	ENSG00000257335	MGAM	TRUE	TRUE
chr7	142094435	G	A	ENST00000475668	ENSG00000257335	MGAM
chr7	142094436	G	A	ENST00000475668	ENSG00000257335	MGAM
chr7	142094440	G	T	ENST00000475668	ENSG00000257335	MGAM
chr7	142094447	G	A	ENST00000475668	ENSG00000257335	MGAM
chr7	142094448	G	A	ENST00000475668	ENSG00000257335	MGAM
chr7	142094452	G	T	ENST00000475668	ENSG00000257335	MGAM
chr7	142094471	G	A	ENST00000475668	ENSG00000257335	MGAM
chr7	142094472	G	A	ENST00000475668	ENSG00000257335	MGAM
chr7	142094476	C	T	ENST00000475668	ENSG00000257335	MGAM
chr7	142094482	A	T	ENST00000475668	ENSG00000257335	MGAM
chr7	142094485	A	T	ENST00000475668	ENSG00000257335	MGAM
chr7	142094498	G	A	ENST00000475668	ENSG00000257335	MGAM	TRUE	FALSE
chr7	142094498	G	C	ENST00000475668	ENSG00000257335	MGAM	TRUE	FALSE
chr7	142094498	G	T	ENST00000475668	ENSG00000257335	MGAM	TRUE	FALSE
chr7	142094499	T	A	ENST00000475668	ENSG00000257335	MGAM	TRUE	FALSE
chr7	142094499	T	C	ENST00000475668	ENSG00000257335	MGAM	TRUE	FALSE
chr7	142094499	T	G	ENST00000475668	ENSG00000257335	MGAM	TRUE	FALSE
chr7	142094618	A	C	ENST00000475668	ENSG00000257335	MGAM	TRUE	FALSE
chr7	142094618	A	G	ENST00000475668	ENSG00000257335	MGAM	TRUE	FALSE
chr7	142094618	A	T	ENST00000475668	ENSG00000257335	MGAM	TRUE	FALSE
chr7	142094619	G	A	ENST00000475668	ENSG00000257335	MGAM	TRUE	FALSE
chr7	142094619	G	C	ENST00000475668	ENSG00000257335	MGAM	TRUE	FALSE
chr7	142094619	G	T	ENST00000475668	ENSG00000257335	MGAM	TRUE	FALSE
chr7	142094628	G	T	ENST00000475668	ENSG00000257335	MGAM
chr7	142094654	T	A	ENST00000475668	ENSG00000257335	MGAM
chr7	142094654	T	G	ENST00000475668	ENSG00000257335	MGAM
chr7	142094655	G	A	ENST00000475668	ENSG00000257335	MGAM	TRUE	FALSE
chr7	142094655	G	C	ENST00000475668	ENSG00000257335	MGAM	TRUE	FALSE
chr7	142094655	G	T	ENST00000475668	ENSG00000257335	MGAM	TRUE	FALSE
chr7	142094656	T	A	ENST00000475668	ENSG00000257335	MGAM	TRUE	FALSE
chr7	142094656	T	C	ENST00000475668	ENSG00000257335	MGAM	TRUE	FALSE
chr7	142094656	T	G	ENST00000475668	ENSG00000257335	MGAM	TRUE	FALSE
chr7	142094745	A	C	ENST00000475668	ENSG00000257335	MGAM	TRUE	FALSE
chr7	142094745	A	G	ENST00000475668	ENSG00000257335	MGAM	TRUE	FALSE
chr7	142094745	A	T	ENST00000475668	ENSG00000257335	MGAM	TRUE	FALSE
chr7	142094746	G	A	ENST00000475668	ENSG00000257335	MGAM	TRUE	FALSE
chr7	142094746	G	C	ENST00000475668	ENSG00000257335	MGAM	TRUE	FALSE
chr7	142094746	G	T	ENST00000475668	ENSG00000257335	MGAM	TRUE	FALSE
chr7	142094750	G	T	ENST00000475668	ENSG00000257335	MGAM
chr7	142094764	T	A	ENST00000475668	ENSG00000257335	MGAM
chr7	142094774	C	T	ENST00000475668	ENSG00000257335	MGAM
chr7	142094783	G	T	ENST00000475668	ENSG00000257335	MGAM
chr7	142094788	T	A	ENST00000475668	ENSG00000257335	MGAM
chr7	142094788	T	G	ENST00000475668	ENSG00000257335	MGAM
chr7	142094789	G	T	ENST00000475668	ENSG00000257335	MGAM
chr7	142094797	T	A	ENST00000475668	ENSG00000257335	MGAM
chr7	142094805	G	A	ENST00000475668	ENSG00000257335	MGAM	TRUE	TRUE
chr7	142094806	G	A	ENST00000475668	ENSG00000257335	MGAM	TRUE	TRUE
chr7	142094810	C	T	ENST00000475668	ENSG00000257335	MGAM	TRUE	TRUE
chr7	142094827	C	A	ENST00000475668	ENSG00000257335	MGAM	TRUE	TRUE
chr7	142094827	C	G	ENST00000475668	ENSG00000257335	MGAM	TRUE	TRUE
chr7	142094835	C	A	ENST00000475668	ENSG00000257335	MGAM	TRUE	TRUE
chr7	142094835	C	G	ENST00000475668	ENSG00000257335	MGAM	TRUE	TRUE
chr7	142094837	A	T	ENST00000475668	ENSG00000257335	MGAM	TRUE	TRUE
chr7	142094864	G	A	ENST00000475668	ENSG00000257335	MGAM	TRUE	FALSE
chr7	142094864	G	C	ENST00000475668	ENSG00000257335	MGAM	TRUE	FALSE
chr7	142094864	G	T	ENST00000475668	ENSG00000257335	MGAM	TRUE	FALSE
chr7	142094865	T	A	ENST00000475668	ENSG00000257335	MGAM	TRUE	FALSE
chr7	142094865	T	C	ENST00000475668	ENSG00000257335	MGAM	TRUE	FALSE
chr7	142094865	T	G	ENST00000475668	ENSG00000257335	MGAM	TRUE	FALSE
chr7	142095563	A	C	ENST00000475668	ENSG00000257335	MGAM	TRUE	FALSE
chr7	142095563	A	G	ENST00000475668	ENSG00000257335	MGAM	TRUE	FALSE
chr7	142095563	A	T	ENST00000475668	ENSG00000257335	MGAM	TRUE	FALSE
chr7	142095564	G	A	ENST00000475668	ENSG00000257335	MGAM	TRUE	FALSE
chr7	142095564	G	C	ENST00000475668	ENSG00000257335	MGAM	TRUE	FALSE
chr7	142095564	G	T	ENST00000475668	ENSG00000257335	MGAM	TRUE	FALSE
chr7	142095565	A	T	ENST00000475668	ENSG00000257335	MGAM
chr7	142095568	C	T	ENST00000475668	ENSG00000257335	MGAM
chr7	142095584	G	A	ENST00000475668	ENSG00000257335	MGAM
chr7	142095585	G	A	ENST00000475668	ENSG00000257335	MGAM
chr7	142095610	A	T	ENST00000475668	ENSG00000257335	MGAM	TRUE	TRUE
chr7	142095622	C	T	ENST00000475668	ENSG00000257335	MGAM	TRUE	TRUE
chr7	142095628	A	T	ENST00000475668	ENSG00000257335	MGAM	TRUE	TRUE
chr7	142095633	C	A	ENST00000475668	ENSG00000257335	MGAM	TRUE	TRUE
chr7	142095633	C	G	ENST00000475668	ENSG00000257335	MGAM	TRUE	TRUE
chr7	142095641	T	A	ENST00000475668	ENSG00000257335	MGAM	TRUE	TRUE
chr7	142095648	T	A	ENST00000475668	ENSG00000257335	MGAM	TRUE	TRUE
chr7	142095648	T	G	ENST00000475668	ENSG00000257335	MGAM	TRUE	TRUE
chr7	142095654	T	A	ENST00000475668	ENSG00000257335	MGAM	TRUE	TRUE
chr7	142095654	T	G	ENST00000475668	ENSG00000257335	MGAM	TRUE	TRUE
chr7	142095659	T	A	ENST00000475668	ENSG00000257335	MGAM	TRUE	TRUE
chr7	142095667	A	T	ENST00000475668	ENSG00000257335	MGAM	TRUE	TRUE
chr7	142095679	G	T	ENST00000475668	ENSG00000257335	MGAM	TRUE	TRUE
chr7	142095712	G	T	ENST00000475668	ENSG00000257335	MGAM	TRUE	TRUE
chr7	142095714	G	A	ENST00000475668	ENSG00000257335	MGAM	TRUE	FALSE
chr7	142095714	G	C	ENST00000475668	ENSG00000257335	MGAM	TRUE	FALSE
chr7	142095714	G	T	ENST00000475668	ENSG00000257335	MGAM	TRUE	FALSE
chr7	142095715	T	A	ENST00000475668	ENSG00000257335	MGAM	TRUE	FALSE
chr7	142095715	T	C	ENST00000475668	ENSG00000257335	MGAM	TRUE	FALSE
chr7	142095715	T	G	ENST00000475668	ENSG00000257335	MGAM	TRUE	FALSE
chr7	142096329	A	C	ENST00000475668	ENSG00000257335	MGAM	TRUE	FALSE
chr7	142096329	A	G	ENST00000475668	ENSG00000257335	MGAM	TRUE	FALSE
chr7	142096329	A	T	ENST00000475668	ENSG00000257335	MGAM	TRUE	FALSE
chr7	142096330	G	A	ENST00000475668	ENSG00000257335	MGAM	TRUE	FALSE
chr7	142096330	G	C	ENST00000475668	ENSG00000257335	MGAM	TRUE	FALSE
chr7	142096330	G	T	ENST00000475668	ENSG00000257335	MGAM	TRUE	FALSE
chr7	142096339	C	A	ENST00000475668	ENSG00000257335	MGAM
chr7	142096339	C	G	ENST00000475668	ENSG00000257335	MGAM
chr7	142096344	C	T	ENST00000475668	ENSG00000257335	MGAM
chr7	142096354	G	A	ENST00000475668	ENSG00000257335	MGAM
chr7	142096355	G	A	ENST00000475668	ENSG00000257335	MGAM
chr7	142096368	C	T	ENST00000475668	ENSG00000257335	MGAM
chr7	142096410	G	T	ENST00000475668	ENSG00000257335	MGAM
chr7	142096416	G	A	ENST00000475668	ENSG00000257335	MGAM	TRUE	FALSE
chr7	142096416	G	C	ENST00000475668	ENSG00000257335	MGAM	TRUE	FALSE
chr7	142096416	G	T	ENST00000475668	ENSG00000257335	MGAM	TRUE	FALSE
chr7	142096417	T	A	ENST00000475668	ENSG00000257335	MGAM	TRUE	FALSE
chr7	142096417	T	C	ENST00000475668	ENSG00000257335	MGAM	TRUE	FALSE
chr7	142096417	T	G	ENST00000475668	ENSG00000257335	MGAM	TRUE	FALSE
chr7	142097591	A	C	ENST00000475668	ENSG00000257335	MGAM	TRUE	FALSE
chr7	142097591	A	G	ENST00000475668	ENSG00000257335	MGAM	TRUE	FALSE
chr7	142097591	A	T	ENST00000475668	ENSG00000257335	MGAM	TRUE	FALSE
chr7	142097592	G	A	ENST00000475668	ENSG00000257335	MGAM	TRUE	FALSE
chr7	142097592	G	C	ENST00000475668	ENSG00000257335	MGAM	TRUE	FALSE
chr7	142097592	G	T	ENST00000475668	ENSG00000257335	MGAM	TRUE	FALSE
chr7	142097599	A	T	ENST00000475668	ENSG00000257335	MGAM	TRUE	TRUE
chr7	142097616	T	A	ENST00000475668	ENSG00000257335	MGAM	TRUE	TRUE
chr7	142097616	T	G	ENST00000475668	ENSG00000257335	MGAM	TRUE	TRUE
chr7	142097623	A	T	ENST00000475668	ENSG00000257335	MGAM	TRUE	TRUE
chr7	142097633	G	A	ENST00000475668	ENSG00000257335	MGAM	TRUE	TRUE
chr7	142097634	G	A	ENST00000475668	ENSG00000257335	MGAM	TRUE	TRUE
chr7	142097637	T	A	ENST00000475668	ENSG00000257335	MGAM	TRUE	TRUE
chr7	142097637	T	G	ENST00000475668	ENSG00000257335	MGAM	TRUE	TRUE
chr7	142097643	C	A	ENST00000475668	ENSG00000257335	MGAM	TRUE	TRUE
chr7	142097643	C	G	ENST00000475668	ENSG00000257335	MGAM	TRUE	TRUE
chr7	142097646	C	A	ENST00000475668	ENSG00000257335	MGAM	TRUE	TRUE
chr7	142097646	C	G	ENST00000475668	ENSG00000257335	MGAM	TRUE	TRUE
chr7	142097650	G	A	ENST00000475668	ENSG00000257335	MGAM	TRUE	FALSE
chr7	142097650	G	C	ENST00000475668	ENSG00000257335	MGAM	TRUE	FALSE
chr7	142097650	G	T	ENST00000475668	ENSG00000257335	MGAM	TRUE	FALSE
chr7	142097651	T	A	ENST00000475668	ENSG00000257335	MGAM	TRUE	FALSE
chr7	142097651	T	C	ENST00000475668	ENSG00000257335	MGAM	TRUE	FALSE
chr7	142097651	T	G	ENST00000475668	ENSG00000257335	MGAM	TRUE	FALSE
chr7	142099611	A	C	ENST00000475668	ENSG00000257335	MGAM	TRUE	FALSE
chr7	142099611	A	G	ENST00000475668	ENSG00000257335	MGAM	TRUE	FALSE
chr7	142099611	A	T	ENST00000475668	ENSG00000257335	MGAM	TRUE	FALSE
chr7	142099612	G	A	ENST00000475668	ENSG00000257335	MGAM	TRUE	FALSE
chr7	142099612	G	C	ENST00000475668	ENSG00000257335	MGAM	TRUE	FALSE
chr7	142099612	G	T	ENST00000475668	ENSG00000257335	MGAM	TRUE	FALSE
chr7	142099631	A	T	ENST00000475668	ENSG00000257335	MGAM
chr7	142099634	G	T	ENST00000475668	ENSG00000257335	MGAM
chr7	142099637	G	T	ENST00000475668	ENSG00000257335	MGAM
chr7	142099641	G	A	ENST00000475668	ENSG00000257335	MGAM
chr7	142099642	G	A	ENST00000475668	ENSG00000257335	MGAM
chr7	142099643	A	T	ENST00000475668	ENSG00000257335	MGAM
chr7	142099650	T	A	ENST00000475668	ENSG00000257335	MGAM
chr7	142099696	C	A	ENST00000475668	ENSG00000257335	MGAM
chr7	142099696	C	G	ENST00000475668	ENSG00000257335	MGAM
chr7	142099707	G	A	ENST00000475668	ENSG00000257335	MGAM	TRUE	TRUE
chr7	142099708	G	A	ENST00000475668	ENSG00000257335	MGAM	TRUE	TRUE
chr7	142099709	C	T	ENST00000475668	ENSG00000257335	MGAM	TRUE	TRUE
chr7	142099712	G	T	ENST00000475668	ENSG00000257335	MGAM	TRUE	TRUE
chr7	142099734	T	A	ENST00000475668	ENSG00000257335	MGAM	TRUE	TRUE
chr7	142099734	T	G	ENST00000475668	ENSG00000257335	MGAM	TRUE	TRUE
chr7	142099738	G	A	ENST00000475668	ENSG00000257335	MGAM	FALSE	FALSE
chr7	142099738	G	C	ENST00000475668	ENSG00000257335	MGAM	TRUE	FALSE
chr7	142099738	G	T	ENST00000475668	ENSG00000257335	MGAM	TRUE	FALSE
chr7	142099739	T	A	ENST00000475668	ENSG00000257335	MGAM	TRUE	FALSE
chr7	142099739	T	C	ENST00000475668	ENSG00000257335	MGAM	FALSE	FALSE
chr7	142099739	T	G	ENST00000475668	ENSG00000257335	MGAM	TRUE	FALSE
chr7	142100800	A	C	ENST00000475668	ENSG00000257335	MGAM	TRUE	FALSE
chr7	142100800	A	G	ENST00000475668	ENSG00000257335	MGAM	TRUE	FALSE
chr7	142100800	A	T	ENST00000475668	ENSG00000257335	MGAM	TRUE	FALSE
chr7	142100801	G	A	ENST00000475668	ENSG00000257335	MGAM	TRUE	FALSE
chr7	142100801	G	C	ENST00000475668	ENSG00000257335	MGAM	TRUE	FALSE
chr7	142100801	G	T	ENST00000475668	ENSG00000257335	MGAM	TRUE	FALSE
chr7	142100806	C	T	ENST00000475668	ENSG00000257335	MGAM	TRUE	TRUE
chr7	142100809	A	T	ENST00000475668	ENSG00000257335	MGAM	TRUE	TRUE
chr7	142100824	A	T	ENST00000475668	ENSG00000257335	MGAM	TRUE	TRUE
chr7	142100834	T	A	ENST00000475668	ENSG00000257335	MGAM	TRUE	TRUE
chr7	142100842	G	T	ENST00000475668	ENSG00000257335	MGAM	TRUE	TRUE
chr7	142100845	G	T	ENST00000475668	ENSG00000257335	MGAM	TRUE	TRUE
chr7	142100861	G	A	ENST00000475668	ENSG00000257335	MGAM	TRUE	TRUE
chr7	142100862	G	A	ENST00000475668	ENSG00000257335	MGAM	TRUE	TRUE
chr7	142100870	G	A	ENST00000475668	ENSG00000257335	MGAM	TRUE	TRUE
chr7	142100871	G	A	ENST00000475668	ENSG00000257335	MGAM	TRUE	TRUE
chr7	142100881	C	T	ENST00000475668	ENSG00000257335	MGAM	TRUE	TRUE
chr7	142100891	G	A	ENST00000475668	ENSG00000257335	MGAM	TRUE	FALSE
chr7	142100891	G	C	ENST00000475668	ENSG00000257335	MGAM	TRUE	FALSE
chr7	142100891	G	T	ENST00000475668	ENSG00000257335	MGAM	TRUE	FALSE
chr7	142100892	T	A	ENST00000475668	ENSG00000257335	MGAM	TRUE	FALSE
chr7	142100892	T	C	ENST00000475668	ENSG00000257335	MGAM	TRUE	FALSE
chr7	142100892	T	G	ENST00000475668	ENSG00000257335	MGAM	TRUE	FALSE
chr7	142102628	A	C	ENST00000475668	ENSG00000257335	MGAM	TRUE	FALSE
chr7	142102628	A	G	ENST00000475668	ENSG00000257335	MGAM	TRUE	FALSE
chr7	142102628	A	T	ENST00000475668	ENSG00000257335	MGAM	TRUE	FALSE
chr7	142102629	G	A	ENST00000475668	ENSG00000257335	MGAM	TRUE	FALSE
chr7	142102629	G	C	ENST00000475668	ENSG00000257335	MGAM	TRUE	FALSE
chr7	142102629	G	T	ENST00000475668	ENSG00000257335	MGAM	TRUE	FALSE
chr7	142102637	T	A	ENST00000475668	ENSG00000257335	MGAM	TRUE	TRUE
chr7	142102637	T	G	ENST00000475668	ENSG00000257335	MGAM	TRUE	TRUE
chr7	142102641	A	T	ENST00000475668	ENSG00000257335	MGAM	TRUE	TRUE
chr7	142102644	G	T	ENST00000475668	ENSG00000257335	MGAM	TRUE	TRUE
chr7	142102652	T	A	ENST00000475668	ENSG00000257335	MGAM	TRUE	TRUE
chr7	142102652	T	G	ENST00000475668	ENSG00000257335	MGAM	TRUE	TRUE
chr7	142102655	C	A	ENST00000475668	ENSG00000257335	MGAM	TRUE	TRUE
chr7	142102655	C	G	ENST00000475668	ENSG00000257335	MGAM	TRUE	TRUE
chr7	142102657	T	A	ENST00000475668	ENSG00000257335	MGAM	TRUE	TRUE
chr7	142102677	C	T	ENST00000475668	ENSG00000257335	MGAM	TRUE	TRUE
chr7	142102680	G	A	ENST00000475668	ENSG00000257335	MGAM	TRUE	FALSE
chr7	142102680	G	C	ENST00000475668	ENSG00000257335	MGAM	TRUE	FALSE
chr7	142102680	G	T	ENST00000475668	ENSG00000257335	MGAM	TRUE	FALSE
chr7	142102681	T	A	ENST00000475668	ENSG00000257335	MGAM	TRUE	FALSE
chr7	142102681	T	C	ENST00000475668	ENSG00000257335	MGAM	TRUE	FALSE
chr7	142102681	T	G	ENST00000475668	ENSG00000257335	MGAM	TRUE	FALSE
chr7	142103267	A	C	ENST00000475668	ENSG00000257335	MGAM	TRUE	FALSE
chr7	142103267	A	G	ENST00000475668	ENSG00000257335	MGAM	TRUE	FALSE
chr7	142103267	A	T	ENST00000475668	ENSG00000257335	MGAM	TRUE	FALSE
chr7	142103268	G	A	ENST00000475668	ENSG00000257335	MGAM	TRUE	FALSE
chr7	142103268	G	C	ENST00000475668	ENSG00000257335	MGAM	TRUE	FALSE
chr7	142103268	G	T	ENST00000475668	ENSG00000257335	MGAM	TRUE	FALSE
chr7	142103278	C	T	ENST00000475668	ENSG00000257335	MGAM	TRUE	TRUE
chr7	142103304	C	A	ENST00000475668	ENSG00000257335	MGAM	TRUE	TRUE
chr7	142103304	C	G	ENST00000475668	ENSG00000257335	MGAM	TRUE	TRUE
chr7	142103324	T	A	ENST00000475668	ENSG00000257335	MGAM	TRUE	TRUE
chr7	142103326	A	T	ENST00000475668	ENSG00000257335	MGAM	TRUE	TRUE
chr7	142103337	C	A	ENST00000475668	ENSG00000257335	MGAM	TRUE	TRUE
chr7	142103337	C	G	ENST00000475668	ENSG00000257335	MGAM	TRUE	TRUE
chr7	142103341	G	T	ENST00000475668	ENSG00000257335	MGAM	TRUE	TRUE
chr7	142103348	G	A	ENST00000475668	ENSG00000257335	MGAM	TRUE	TRUE
chr7	142103349	G	A	ENST00000475668	ENSG00000257335	MGAM	TRUE	TRUE
chr7	142103350	G	T	ENST00000475668	ENSG00000257335	MGAM	TRUE	TRUE
chr7	142103437	C	T	ENST00000475668	ENSG00000257335	MGAM	FALSE	FALSE
chr7	142103440	G	A	ENST00000475668	ENSG00000257335	MGAM	TRUE	FALSE
chr7	142103440	G	C	ENST00000475668	ENSG00000257335	MGAM	TRUE	FALSE
chr7	142103440	G	T	ENST00000475668	ENSG00000257335	MGAM	TRUE	FALSE
chr7	142103441	T	A	ENST00000475668	ENSG00000257335	MGAM	TRUE	FALSE
chr7	142103441	T	C	ENST00000475668	ENSG00000257335	MGAM	TRUE	FALSE
chr7	142103441	T	G	ENST00000475668	ENSG00000257335	MGAM	TRUE	FALSE
chr7	142105812	A	C	ENST00000475668	ENSG00000257335	MGAM	FALSE	FALSE
chr7	142105812	A	G	ENST00000475668	ENSG00000257335	MGAM	FALSE	FALSE
chr7	142105812	A	T	ENST00000475668	ENSG00000257335	MGAM	FALSE	FALSE
chr7	142105813	G	A	ENST00000475668	ENSG00000257335	MGAM	FALSE	FALSE
chr7	142105813	G	C	ENST00000475668	ENSG00000257335	MGAM	FALSE	FALSE
chr7	142105813	G	T	ENST00000475668	ENSG00000257335	MGAM	FALSE	FALSE
chr7	142105818	T	A	ENST00000475668	ENSG00000257335	MGAM	FALSE	FALSE
chr7	142105818	T	G	ENST00000475668	ENSG00000257335	MGAM	FALSE	FALSE
chr7	142105838	A	T	ENST00000475668	ENSG00000257335	MGAM	FALSE	FALSE
chr7	142105866	C	A	ENST00000475668	ENSG00000257335	MGAM	FALSE	FALSE
chr7	142105866	C	G	ENST00000475668	ENSG00000257335	MGAM	FALSE	FALSE
chr7	142105869	T	A	ENST00000475668	ENSG00000257335	MGAM	FALSE	FALSE
chr7	142105875	G	A	ENST00000475668	ENSG00000257335	MGAM	FALSE	FALSE
chr7	142105876	G	A	ENST00000475668	ENSG00000257335	MGAM	FALSE	FALSE
chr7	142111808	G	A	ENST00000477922	ENSG00000257743	MGAM2	FALSE	FALSE
chr7	142111808	G	C	ENST00000477922	ENSG00000257743	MGAM2	FALSE	FALSE
chr7	142111808	G	T	ENST00000477922	ENSG00000257743	MGAM2	FALSE	FALSE
chr7	142111809	T	A	ENST00000477922	ENSG00000257743	MGAM2	FALSE	FALSE
chr7	142111809	T	C	ENST00000477922	ENSG00000257743	MGAM2	FALSE	FALSE
chr7	142111809	T	G	ENST00000477922	ENSG00000257743	MGAM2	FALSE	FALSE
chr7	142116872	A	C	ENST00000477922	ENSG00000257743	MGAM2	TRUE	FALSE
chr7	142116872	A	G	ENST00000477922	ENSG00000257743	MGAM2	TRUE	FALSE
chr7	142116872	A	T	ENST00000477922	ENSG00000257743	MGAM2	TRUE	FALSE
chr7	142116873	G	A	ENST00000477922	ENSG00000257743	MGAM2	TRUE	FALSE
chr7	142116873	G	C	ENST00000477922	ENSG00000257743	MGAM2	TRUE	FALSE
chr7	142116873	G	T	ENST00000477922	ENSG00000257743	MGAM2	TRUE	FALSE
chr7	142116883	A	T	ENST00000477922	ENSG00000257743	MGAM2	FALSE	FALSE
chr7	142116896	T	A	ENST00000477922	ENSG00000257743	MGAM2	FALSE	FALSE
chr7	142116898	G	T	ENST00000477922	ENSG00000257743	MGAM2	FALSE	FALSE
chr7	142116921	C	A	ENST00000477922	ENSG00000257743	MGAM2	FALSE	FALSE
chr7	142116923	T	A	ENST00000477922	ENSG00000257743	MGAM2	FALSE	FALSE
chr7	142116923	T	G	ENST00000477922	ENSG00000257743	MGAM2	FALSE	FALSE
chr7	142116950	T	A	ENST00000477922	ENSG00000257743	MGAM2
chr7	142116965	T	A	ENST00000477922	ENSG00000257743	MGAM2
chr7	142116967	G	T	ENST00000477922	ENSG00000257743	MGAM2
chr7	142116970	G	T	ENST00000477922	ENSG00000257743	MGAM2
chr7	142116977	C	A	ENST00000477922	ENSG00000257743	MGAM2
chr7	142116977	C	G	ENST00000477922	ENSG00000257743	MGAM2
chr7	142116980	G	A	ENST00000477922	ENSG00000257743	MGAM2	TRUE	FALSE
chr7	142116980	G	C	ENST00000477922	ENSG00000257743	MGAM2	TRUE	FALSE
chr7	142116980	G	T	ENST00000477922	ENSG00000257743	MGAM2	TRUE	FALSE
chr7	142116981	T	A	ENST00000477922	ENSG00000257743	MGAM2	TRUE	FALSE
chr7	142116981	T	C	ENST00000477922	ENSG00000257743	MGAM2	TRUE	FALSE
chr7	142116981	T	G	ENST00000477922	ENSG00000257743	MGAM2	TRUE	FALSE
chr7	142120300	A	C	ENST00000477922	ENSG00000257743	MGAM2	TRUE	FALSE
chr7	142120300	A	G	ENST00000477922	ENSG00000257743	MGAM2	TRUE	FALSE
chr7	142120300	A	T	ENST00000477922	ENSG00000257743	MGAM2	TRUE	FALSE
chr7	142120301	G	A	ENST00000477922	ENSG00000257743	MGAM2	TRUE	FALSE
chr7	142120301	G	C	ENST00000477922	ENSG00000257743	MGAM2	TRUE	FALSE
chr7	142120301	G	T	ENST00000477922	ENSG00000257743	MGAM2	TRUE	FALSE
chr7	142120308	C	A	ENST00000477922	ENSG00000257743	MGAM2
chr7	142120308	C	G	ENST00000477922	ENSG00000257743	MGAM2
chr7	142120319	G	T	ENST00000477922	ENSG00000257743	MGAM2
chr7	142120324	C	A	ENST00000477922	ENSG00000257743	MGAM2
chr7	142120328	G	T	ENST00000477922	ENSG00000257743	MGAM2
chr7	142120337	C	T	ENST00000477922	ENSG00000257743	MGAM2
chr7	142120341	C	A	ENST00000477922	ENSG00000257743	MGAM2
chr7	142120343	G	T	ENST00000477922	ENSG00000257743	MGAM2
chr7	142120357	C	A	ENST00000477922	ENSG00000257743	MGAM2
chr7	142120367	C	T	ENST00000477922	ENSG00000257743	MGAM2
chr7	142120370	G	T	ENST00000477922	ENSG00000257743	MGAM2
chr7	142120379	G	T	ENST00000477922	ENSG00000257743	MGAM2
chr7	142120382	G	A	ENST00000477922	ENSG00000257743	MGAM2	TRUE	FALSE
chr7	142120382	G	C	ENST00000477922	ENSG00000257743	MGAM2	TRUE	FALSE
chr7	142120382	G	T	ENST00000477922	ENSG00000257743	MGAM2	TRUE	FALSE
chr7	142120383	T	A	ENST00000477922	ENSG00000257743	MGAM2	TRUE	FALSE
chr7	142120383	T	C	ENST00000477922	ENSG00000257743	MGAM2	TRUE	FALSE
chr7	142120383	T	G	ENST00000477922	ENSG00000257743	MGAM2	TRUE	FALSE
chr7	142130946	A	C	ENST00000477922	ENSG00000257743	MGAM2	TRUE	FALSE
chr7	142130946	A	G	ENST00000477922	ENSG00000257743	MGAM2	TRUE	FALSE
chr7	142130946	A	T	ENST00000477922	ENSG00000257743	MGAM2	TRUE	FALSE
chr7	142130947	G	A	ENST00000477922	ENSG00000257743	MGAM2	TRUE	FALSE
chr7	142130947	G	C	ENST00000477922	ENSG00000257743	MGAM2	TRUE	FALSE
chr7	142130947	G	T	ENST00000477922	ENSG00000257743	MGAM2	TRUE	FALSE
chr7	142130956	C	A	ENST00000477922	ENSG00000257743	MGAM2
chr7	142130957	A	T	ENST00000477922	ENSG00000257743	MGAM2
chr7	142130961	G	A	ENST00000477922	ENSG00000257743	MGAM2
chr7	142130962	G	A	ENST00000477922	ENSG00000257743	MGAM2
chr7	142130963	C	T	ENST00000477922	ENSG00000257743	MGAM2
chr7	142130968	T	A	ENST00000477922	ENSG00000257743	MGAM2
chr7	142130968	T	G	ENST00000477922	ENSG00000257743	MGAM2
chr7	142130969	A	T	ENST00000477922	ENSG00000257743	MGAM2
chr7	142130974	C	A	ENST00000477922	ENSG00000257743	MGAM2
chr7	142130977	C	A	ENST00000477922	ENSG00000257743	MGAM2
chr7	142130979	G	A	ENST00000477922	ENSG00000257743	MGAM2
chr7	142130980	G	A	ENST00000477922	ENSG00000257743	MGAM2
chr7	142130982	C	A	ENST00000477922	ENSG00000257743	MGAM2
chr7	142131013	C	A	ENST00000477922	ENSG00000257743	MGAM2
chr7	142131024	G	A	ENST00000477922	ENSG00000257743	MGAM2
chr7	142131025	G	A	ENST00000477922	ENSG00000257743	MGAM2
chr7	142131030	G	A	ENST00000477922	ENSG00000257743	MGAM2
chr7	142131031	G	A	ENST00000477922	ENSG00000257743	MGAM2
chr7	142131037	T	A	ENST00000477922	ENSG00000257743	MGAM2
chr7	142131037	T	G	ENST00000477922	ENSG00000257743	MGAM2
chr7	142131038	G	T	ENST00000477922	ENSG00000257743	MGAM2
chr7	142131071	G	T	ENST00000477922	ENSG00000257743	MGAM2
chr7	142131072	G	A	ENST00000477922	ENSG00000257743	MGAM2	TRUE	FALSE
chr7	142131072	G	C	ENST00000477922	ENSG00000257743	MGAM2	TRUE	FALSE
chr7	142131072	G	T	ENST00000477922	ENSG00000257743	MGAM2	TRUE	FALSE
chr7	142131073	T	A	ENST00000477922	ENSG00000257743	MGAM2	TRUE	FALSE
chr7	142131073	T	C	ENST00000477922	ENSG00000257743	MGAM2	TRUE	FALSE
chr7	142131073	T	G	ENST00000477922	ENSG00000257743	MGAM2	TRUE	FALSE
chr7	142131516	A	C	ENST00000477922	ENSG00000257743	MGAM2	TRUE	FALSE
chr7	142131516	A	G	ENST00000477922	ENSG00000257743	MGAM2	TRUE	FALSE
chr7	142131516	A	T	ENST00000477922	ENSG00000257743	MGAM2	TRUE	FALSE
chr7	142131517	G	A	ENST00000477922	ENSG00000257743	MGAM2	TRUE	FALSE
chr7	142131517	G	C	ENST00000477922	ENSG00000257743	MGAM2	TRUE	FALSE
chr7	142131517	G	T	ENST00000477922	ENSG00000257743	MGAM2	TRUE	FALSE
chr7	142131529	C	T	ENST00000477922	ENSG00000257743	MGAM2
chr7	142131533	T	A	ENST00000477922	ENSG00000257743	MGAM2
chr7	142131535	A	T	ENST00000477922	ENSG00000257743	MGAM2
chr7	142131542	T	A	ENST00000477922	ENSG00000257743	MGAM2
chr7	142131548	C	A	ENST00000477922	ENSG00000257743	MGAM2
chr7	142131548	C	G	ENST00000477922	ENSG00000257743	MGAM2
chr7	142131562	G	T	ENST00000477922	ENSG00000257743	MGAM2
chr7	142131595	G	T	ENST00000477922	ENSG00000257743	MGAM2
chr7	142131600	T	A	ENST00000477922	ENSG00000257743	MGAM2
chr7	142131600	T	G	ENST00000477922	ENSG00000257743	MGAM2
chr7	142131601	C	T	ENST00000477922	ENSG00000257743	MGAM2
chr7	142131625	A	T	ENST00000477922	ENSG00000257743	MGAM2
chr7	142131628	G	A	ENST00000477922	ENSG00000257743	MGAM2	TRUE	FALSE
chr7	142131628	G	C	ENST00000477922	ENSG00000257743	MGAM2	TRUE	FALSE
chr7	142131628	G	T	ENST00000477922	ENSG00000257743	MGAM2	TRUE	FALSE
chr7	142131629	T	A	ENST00000477922	ENSG00000257743	MGAM2	TRUE	FALSE
chr7	142131629	T	C	ENST00000477922	ENSG00000257743	MGAM2	TRUE	FALSE
chr7	142131629	T	G	ENST00000477922	ENSG00000257743	MGAM2	TRUE	FALSE
chr7	142131929	A	C	ENST00000477922	ENSG00000257743	MGAM2	TRUE	FALSE
chr7	142131929	A	G	ENST00000477922	ENSG00000257743	MGAM2	TRUE	FALSE
chr7	142131929	A	T	ENST00000477922	ENSG00000257743	MGAM2	TRUE	FALSE
chr7	142131930	G	A	ENST00000477922	ENSG00000257743	MGAM2	TRUE	FALSE
chr7	142131930	G	C	ENST00000477922	ENSG00000257743	MGAM2	TRUE	FALSE
chr7	142131930	G	T	ENST00000477922	ENSG00000257743	MGAM2	TRUE	FALSE
chr7	142131957	T	A	ENST00000477922	ENSG00000257743	MGAM2
chr7	142131957	T	G	ENST00000477922	ENSG00000257743	MGAM2
chr7	142131958	G	T	ENST00000477922	ENSG00000257743	MGAM2
chr7	142131970	G	T	ENST00000477922	ENSG00000257743	MGAM2
chr7	142132013	T	A	ENST00000477922	ENSG00000257743	MGAM2
chr7	142132020	T	A	ENST00000477922	ENSG00000257743	MGAM2
chr7	142132020	T	G	ENST00000477922	ENSG00000257743	MGAM2
chr7	142132023	C	A	ENST00000477922	ENSG00000257743	MGAM2
chr7	142132023	C	G	ENST00000477922	ENSG00000257743	MGAM2
chr7	142132027	G	T	ENST00000477922	ENSG00000257743	MGAM2
chr7	142132039	A	T	ENST00000477922	ENSG00000257743	MGAM2
chr7	142132054	A	T	ENST00000477922	ENSG00000257743	MGAM2
chr7	142132075	A	T	ENST00000477922	ENSG00000257743	MGAM2
chr7	142132078	A	T	ENST00000477922	ENSG00000257743	MGAM2
chr7	142132085	T	A	ENST00000477922	ENSG00000257743	MGAM2
chr7	142132086	G	A	ENST00000477922	ENSG00000257743	MGAM2	FALSE	FALSE
chr7	142132086	G	C	ENST00000477922	ENSG00000257743	MGAM2	FALSE	FALSE
chr7	142132086	G	T	ENST00000477922	ENSG00000257743	MGAM2	FALSE	FALSE
chr7	142132087	T	A	ENST00000477922	ENSG00000257743	MGAM2	FALSE	FALSE
chr7	142132087	T	C	ENST00000477922	ENSG00000257743	MGAM2	FALSE	FALSE
chr7	142132087	T	G	ENST00000477922	ENSG00000257743	MGAM2	FALSE	FALSE
chr7	142133979	A	C	ENST00000477922	ENSG00000257743	MGAM2	TRUE	FALSE
chr7	142133979	A	G	ENST00000477922	ENSG00000257743	MGAM2	TRUE	FALSE
chr7	142133979	A	T	ENST00000477922	ENSG00000257743	MGAM2	TRUE	FALSE
chr7	142133980	G	A	ENST00000477922	ENSG00000257743	MGAM2	TRUE	FALSE
chr7	142133980	G	C	ENST00000477922	ENSG00000257743	MGAM2	TRUE	FALSE
chr7	142133980	G	T	ENST00000477922	ENSG00000257743	MGAM2	TRUE	FALSE
chr7	142133983	T	A	ENST00000477922	ENSG00000257743	MGAM2
chr7	142134006	C	T	ENST00000477922	ENSG00000257743	MGAM2
chr7	142134015	C	T	ENST00000477922	ENSG00000257743	MGAM2
chr7	142134018	C	T	ENST00000477922	ENSG00000257743	MGAM2
chr7	142134023	C	A	ENST00000477922	ENSG00000257743	MGAM2
chr7	142134023	C	G	ENST00000477922	ENSG00000257743	MGAM2
chr7	142134027	C	T	ENST00000477922	ENSG00000257743	MGAM2
chr7	142134039	C	T	ENST00000477922	ENSG00000257743	MGAM2
chr7	142134062	T	A	ENST00000477922	ENSG00000257743	MGAM2
chr7	142134062	T	G	ENST00000477922	ENSG00000257743	MGAM2
chr7	142134069	G	T	ENST00000477922	ENSG00000257743	MGAM2
chr7	142134072	G	T	ENST00000477922	ENSG00000257743	MGAM2
chr7	142134084	C	T	ENST00000477922	ENSG00000257743	MGAM2
chr7	142134087	C	T	ENST00000477922	ENSG00000257743	MGAM2
chr7	142134092	C	A	ENST00000477922	ENSG00000257743	MGAM2
chr7	142134092	C	G	ENST00000477922	ENSG00000257743	MGAM2
chr7	142134109	G	A	ENST00000477922	ENSG00000257743	MGAM2
chr7	142134110	G	A	ENST00000477922	ENSG00000257743	MGAM2
chr7	142134111	A	T	ENST00000477922	ENSG00000257743	MGAM2
chr7	142134118	G	A	ENST00000477922	ENSG00000257743	MGAM2
chr7	142134119	G	A	ENST00000477922	ENSG00000257743	MGAM2
chr7	142134150	G	T	ENST00000477922	ENSG00000257743	MGAM2
chr7	142134153	G	A	ENST00000477922	ENSG00000257743	MGAM2	TRUE	FALSE
chr7	142134153	G	C	ENST00000477922	ENSG00000257743	MGAM2	TRUE	FALSE
chr7	142134153	G	T	ENST00000477922	ENSG00000257743	MGAM2	TRUE	FALSE
chr7	142134154	T	A	ENST00000477922	ENSG00000257743	MGAM2	TRUE	FALSE
chr7	142134154	T	C	ENST00000477922	ENSG00000257743	MGAM2	TRUE	FALSE
chr7	142134154	T	G	ENST00000477922	ENSG00000257743	MGAM2	TRUE	FALSE
chr7	142136539	A	C	ENST00000477922	ENSG00000257743	MGAM2	TRUE	FALSE
chr7	142136539	A	G	ENST00000477922	ENSG00000257743	MGAM2	TRUE	FALSE
chr7	142136539	A	T	ENST00000477922	ENSG00000257743	MGAM2	TRUE	FALSE
chr7	142136540	G	A	ENST00000477922	ENSG00000257743	MGAM2	TRUE	FALSE
chr7	142136540	G	C	ENST00000477922	ENSG00000257743	MGAM2	TRUE	FALSE
chr7	142136540	G	T	ENST00000477922	ENSG00000257743	MGAM2	TRUE	FALSE
chr7	142136558	T	A	ENST00000477922	ENSG00000257743	MGAM2
chr7	142136558	T	G	ENST00000477922	ENSG00000257743	MGAM2
chr7	142136559	G	T	ENST00000477922	ENSG00000257743	MGAM2
chr7	142136578	T	A	ENST00000477922	ENSG00000257743	MGAM2
chr7	142136582	C	A	ENST00000477922	ENSG00000257743	MGAM2
chr7	142136586	G	T	ENST00000477922	ENSG00000257743	MGAM2
chr7	142136610	G	T	ENST00000477922	ENSG00000257743	MGAM2
chr7	142136640	G	T	ENST00000477922	ENSG00000257743	MGAM2
chr7	142136641	G	A	ENST00000477922	ENSG00000257743	MGAM2	FALSE	FALSE
chr7	142136641	G	C	ENST00000477922	ENSG00000257743	MGAM2	FALSE	FALSE
chr7	142136641	G	T	ENST00000477922	ENSG00000257743	MGAM2	FALSE	FALSE
chr7	142136642	T	A	ENST00000477922	ENSG00000257743	MGAM2	FALSE	FALSE
chr7	142136642	T	C	ENST00000477922	ENSG00000257743	MGAM2	FALSE	FALSE
chr7	142136642	T	G	ENST00000477922	ENSG00000257743	MGAM2	FALSE	FALSE
chr7	142137431	A	C	ENST00000477922	ENSG00000257743	MGAM2	TRUE	FALSE
chr7	142137431	A	G	ENST00000477922	ENSG00000257743	MGAM2	TRUE	FALSE
chr7	142137431	A	T	ENST00000477922	ENSG00000257743	MGAM2	TRUE	FALSE
chr7	142137432	G	A	ENST00000477922	ENSG00000257743	MGAM2	TRUE	FALSE
chr7	142137432	G	C	ENST00000477922	ENSG00000257743	MGAM2	TRUE	FALSE
chr7	142137432	G	T	ENST00000477922	ENSG00000257743	MGAM2	TRUE	FALSE
chr7	142137444	C	T	ENST00000477922	ENSG00000257743	MGAM2
chr7	142137467	T	A	ENST00000477922	ENSG00000257743	MGAM2
chr7	142137467	T	G	ENST00000477922	ENSG00000257743	MGAM2
chr7	142137477	G	T	ENST00000477922	ENSG00000257743	MGAM2
chr7	142137497	C	A	ENST00000477922	ENSG00000257743	MGAM2
chr7	142137497	C	G	ENST00000477922	ENSG00000257743	MGAM2
chr7	142137507	G	T	ENST00000477922	ENSG00000257743	MGAM2
chr7	142137519	G	T	ENST00000477922	ENSG00000257743	MGAM2
chr7	142137522	C	T	ENST00000477922	ENSG00000257743	MGAM2
chr7	142137531	C	T	ENST00000477922	ENSG00000257743	MGAM2
chr7	142137534	G	T	ENST00000477922	ENSG00000257743	MGAM2
chr7	142137539	C	A	ENST00000477922	ENSG00000257743	MGAM2
chr7	142137539	C	G	ENST00000477922	ENSG00000257743	MGAM2
chr7	142137541	T	A	ENST00000477922	ENSG00000257743	MGAM2
chr7	142137543	G	T	ENST00000477922	ENSG00000257743	MGAM2
chr7	142137546	G	A	ENST00000477922	ENSG00000257743	MGAM2	TRUE	FALSE
chr7	142137546	G	C	ENST00000477922	ENSG00000257743	MGAM2	TRUE	FALSE
chr7	142137546	G	T	ENST00000477922	ENSG00000257743	MGAM2	TRUE	FALSE
chr7	142137547	T	A	ENST00000477922	ENSG00000257743	MGAM2	TRUE	FALSE
chr7	142137547	T	C	ENST00000477922	ENSG00000257743	MGAM2	TRUE	FALSE
chr7	142137547	T	G	ENST00000477922	ENSG00000257743	MGAM2	TRUE	FALSE
chr7	142138540	A	C	ENST00000477922	ENSG00000257743	MGAM2	TRUE	FALSE
chr7	142138540	A	G	ENST00000477922	ENSG00000257743	MGAM2	TRUE	FALSE
chr7	142138540	A	T	ENST00000477922	ENSG00000257743	MGAM2	TRUE	FALSE
chr7	142138541	G	A	ENST00000477922	ENSG00000257743	MGAM2	TRUE	FALSE
chr7	142138541	G	C	ENST00000477922	ENSG00000257743	MGAM2	TRUE	FALSE
chr7	142138541	G	T	ENST00000477922	ENSG00000257743	MGAM2	TRUE	FALSE
chr7	142138548	G	T	ENST00000477922	ENSG00000257743	MGAM2
chr7	142138571	T	A	ENST00000477922	ENSG00000257743	MGAM2
chr7	142138571	T	G	ENST00000477922	ENSG00000257743	MGAM2
chr7	142138573	G	A	ENST00000477922	ENSG00000257743	MGAM2
chr7	142138574	G	A	ENST00000477922	ENSG00000257743	MGAM2
chr7	142138587	C	T	ENST00000477922	ENSG00000257743	MGAM2
chr7	142138607	T	A	ENST00000477922	ENSG00000257743	MGAM2
chr7	142138607	T	G	ENST00000477922	ENSG00000257743	MGAM2
chr7	142138620	A	T	ENST00000477922	ENSG00000257743	MGAM2
chr7	142138624	T	A	ENST00000477922	ENSG00000257743	MGAM2
chr7	142138626	A	T	ENST00000477922	ENSG00000257743	MGAM2
chr7	142138629	G	T	ENST00000477922	ENSG00000257743	MGAM2
chr7	142138641	C	T	ENST00000477922	ENSG00000257743	MGAM2
chr7	142138651	T	A	ENST00000477922	ENSG00000257743	MGAM2
chr7	142138651	T	G	ENST00000477922	ENSG00000257743	MGAM2
chr7	142138656	G	T	ENST00000477922	ENSG00000257743	MGAM2
chr7	142138667	T	A	ENST00000477922	ENSG00000257743	MGAM2
chr7	142138667	T	G	ENST00000477922	ENSG00000257743	MGAM2
chr7	142138668	G	A	ENST00000477922	ENSG00000257743	MGAM2	TRUE	FALSE
chr7	142138668	G	C	ENST00000477922	ENSG00000257743	MGAM2	TRUE	FALSE
chr7	142138668	G	T	ENST00000477922	ENSG00000257743	MGAM2	TRUE	FALSE
chr7	142138669	T	A	ENST00000477922	ENSG00000257743	MGAM2	TRUE	FALSE
chr7	142138669	T	C	ENST00000477922	ENSG00000257743	MGAM2	TRUE	FALSE
chr7	142138669	T	G	ENST00000477922	ENSG00000257743	MGAM2	TRUE	FALSE
chr7	142140800	A	C	ENST00000477922	ENSG00000257743	MGAM2	TRUE	FALSE
chr7	142140800	A	G	ENST00000477922	ENSG00000257743	MGAM2	TRUE	FALSE
chr7	142140800	A	T	ENST00000477922	ENSG00000257743	MGAM2	TRUE	FALSE
chr7	142140801	G	A	ENST00000477922	ENSG00000257743	MGAM2	TRUE	FALSE
chr7	142140801	G	C	ENST00000477922	ENSG00000257743	MGAM2	TRUE	FALSE
chr7	142140801	G	T	ENST00000477922	ENSG00000257743	MGAM2	TRUE	FALSE
chr7	142140808	C	T	ENST00000477922	ENSG00000257743	MGAM2
chr7	142140813	C	A	ENST00000477922	ENSG00000257743	MGAM2
chr7	142140813	C	G	ENST00000477922	ENSG00000257743	MGAM2
chr7	142140828	C	A	ENST00000477922	ENSG00000257743	MGAM2
chr7	142140828	C	G	ENST00000477922	ENSG00000257743	MGAM2
chr7	142140835	G	T	ENST00000477922	ENSG00000257743	MGAM2
chr7	142140838	A	T	ENST00000477922	ENSG00000257743	MGAM2
chr7	142140841	A	T	ENST00000477922	ENSG00000257743	MGAM2
chr7	142140859	G	T	ENST00000477922	ENSG00000257743	MGAM2
chr7	142140870	C	A	ENST00000477922	ENSG00000257743	MGAM2
chr7	142140870	C	G	ENST00000477922	ENSG00000257743	MGAM2
chr7	142140892	A	T	ENST00000477922	ENSG00000257743	MGAM2
chr7	142140895	G	T	ENST00000477922	ENSG00000257743	MGAM2
chr7	142140899	T	A	ENST00000477922	ENSG00000257743	MGAM2
chr7	142140899	T	G	ENST00000477922	ENSG00000257743	MGAM2
chr7	142140910	G	T	ENST00000477922	ENSG00000257743	MGAM2
chr7	142140913	C	T	ENST00000477922	ENSG00000257743	MGAM2
chr7	142140916	A	T	ENST00000477922	ENSG00000257743	MGAM2
chr7	142140921	T	A	ENST00000477922	ENSG00000257743	MGAM2
chr7	142140921	T	G	ENST00000477922	ENSG00000257743	MGAM2
chr7	142140934	G	A	ENST00000477922	ENSG00000257743	MGAM2	TRUE	FALSE
chr7	142140934	G	C	ENST00000477922	ENSG00000257743	MGAM2	TRUE	FALSE
chr7	142140934	G	T	ENST00000477922	ENSG00000257743	MGAM2	TRUE	FALSE
chr7	142140935	T	A	ENST00000477922	ENSG00000257743	MGAM2	TRUE	FALSE
chr7	142140935	T	C	ENST00000477922	ENSG00000257743	MGAM2	FALSE	FALSE
chr7	142140935	T	G	ENST00000477922	ENSG00000257743	MGAM2	TRUE	FALSE
chr7	142141019	A	C	ENST00000477922	ENSG00000257743	MGAM2	TRUE	FALSE
chr7	142141019	A	G	ENST00000477922	ENSG00000257743	MGAM2	TRUE	FALSE
chr7	142141019	A	T	ENST00000477922	ENSG00000257743	MGAM2	TRUE	FALSE
chr7	142141020	G	A	ENST00000477922	ENSG00000257743	MGAM2	TRUE	FALSE
chr7	142141020	G	C	ENST00000477922	ENSG00000257743	MGAM2	TRUE	FALSE
chr7	142141020	G	T	ENST00000477922	ENSG00000257743	MGAM2	TRUE	FALSE
chr7	142141036	A	T	ENST00000477922	ENSG00000257743	MGAM2
chr7	142141050	C	A	ENST00000477922	ENSG00000257743	MGAM2
chr7	142141050	C	G	ENST00000477922	ENSG00000257743	MGAM2
chr7	142141051	G	T	ENST00000477922	ENSG00000257743	MGAM2
chr7	142141059	T	A	ENST00000477922	ENSG00000257743	MGAM2
chr7	142141059	T	G	ENST00000477922	ENSG00000257743	MGAM2
chr7	142141066	G	T	ENST00000477922	ENSG00000257743	MGAM2
chr7	142141075	A	T	ENST00000477922	ENSG00000257743	MGAM2
chr7	142141078	A	T	ENST00000477922	ENSG00000257743	MGAM2
chr7	142141085	G	A	ENST00000477922	ENSG00000257743	MGAM2
chr7	142141086	G	A	ENST00000477922	ENSG00000257743	MGAM2
chr7	142141091	T	A	ENST00000477922	ENSG00000257743	MGAM2
chr7	142141117	G	T	ENST00000477922	ENSG00000257743	MGAM2
chr7	142141120	G	A	ENST00000477922	ENSG00000257743	MGAM2	TRUE	FALSE
chr7	142141120	G	C	ENST00000477922	ENSG00000257743	MGAM2	TRUE	FALSE
chr7	142141120	G	T	ENST00000477922	ENSG00000257743	MGAM2	TRUE	FALSE
chr7	142141121	T	A	ENST00000477922	ENSG00000257743	MGAM2	TRUE	FALSE
chr7	142141121	T	C	ENST00000477922	ENSG00000257743	MGAM2	TRUE	FALSE
chr7	142141121	T	G	ENST00000477922	ENSG00000257743	MGAM2	TRUE	FALSE
chr7	142143767	A	C	ENST00000477922	ENSG00000257743	MGAM2	TRUE	FALSE
chr7	142143767	A	G	ENST00000477922	ENSG00000257743	MGAM2	TRUE	FALSE
chr7	142143767	A	T	ENST00000477922	ENSG00000257743	MGAM2	TRUE	FALSE
chr7	142143768	G	A	ENST00000477922	ENSG00000257743	MGAM2	TRUE	FALSE
chr7	142143768	G	C	ENST00000477922	ENSG00000257743	MGAM2	TRUE	FALSE
chr7	142143768	G	T	ENST00000477922	ENSG00000257743	MGAM2	TRUE	FALSE
chr7	142143769	G	T	ENST00000477922	ENSG00000257743	MGAM2
chr7	142143774	T	A	ENST00000477922	ENSG00000257743	MGAM2
chr7	142143774	T	G	ENST00000477922	ENSG00000257743	MGAM2
chr7	142143778	G	T	ENST00000477922	ENSG00000257743	MGAM2
chr7	142143801	T	A	ENST00000477922	ENSG00000257743	MGAM2
chr7	142143801	T	G	ENST00000477922	ENSG00000257743	MGAM2
chr7	142143816	C	A	ENST00000477922	ENSG00000257743	MGAM2
chr7	142143820	G	T	ENST00000477922	ENSG00000257743	MGAM2
chr7	142143824	G	A	ENST00000477922	ENSG00000257743	MGAM2
chr7	142143825	G	A	ENST00000477922	ENSG00000257743	MGAM2
chr7	142143827	G	A	ENST00000477922	ENSG00000257743	MGAM2
chr7	142143828	G	A	ENST00000477922	ENSG00000257743	MGAM2
chr7	142143835	C	T	ENST00000477922	ENSG00000257743	MGAM2
chr7	142143844	A	T	ENST00000477922	ENSG00000257743	MGAM2
chr7	142143862	G	T	ENST00000477922	ENSG00000257743	MGAM2
chr7	142143871	G	T	ENST00000477922	ENSG00000257743	MGAM2
chr7	142143878	G	A	ENST00000477922	ENSG00000257743	MGAM2
chr7	142143879	G	A	ENST00000477922	ENSG00000257743	MGAM2
chr7	142143883	G	A	ENST00000477922	ENSG00000257743	MGAM2	TRUE	FALSE
chr7	142143883	G	C	ENST00000477922	ENSG00000257743	MGAM2	TRUE	FALSE
chr7	142143883	G	T	ENST00000477922	ENSG00000257743	MGAM2	TRUE	FALSE
chr7	142143884	T	A	ENST00000477922	ENSG00000257743	MGAM2	TRUE	FALSE
chr7	142143884	T	C	ENST00000477922	ENSG00000257743	MGAM2	TRUE	FALSE
chr7	142143884	T	G	ENST00000477922	ENSG00000257743	MGAM2	TRUE	FALSE
chr7	142144859	A	C	ENST00000477922	ENSG00000257743	MGAM2	FALSE	FALSE
chr7	142144859	A	G	ENST00000477922	ENSG00000257743	MGAM2	FALSE	FALSE
chr7	142144859	A	T	ENST00000477922	ENSG00000257743	MGAM2	FALSE	FALSE
chr7	142144860	G	A	ENST00000477922	ENSG00000257743	MGAM2	FALSE	FALSE
chr7	142144860	G	C	ENST00000477922	ENSG00000257743	MGAM2	FALSE	FALSE
chr7	142144860	G	T	ENST00000477922	ENSG00000257743	MGAM2	FALSE	FALSE
chr7	142144861	G	T	ENST00000477922	ENSG00000257743	MGAM2
chr7	142144870	G	T	ENST00000477922	ENSG00000257743	MGAM2
chr7	142144883	T	A	ENST00000477922	ENSG00000257743	MGAM2
chr7	142144883	T	G	ENST00000477922	ENSG00000257743	MGAM2
chr7	142144888	C	T	ENST00000477922	ENSG00000257743	MGAM2
chr7	142144903	C	T	ENST00000477922	ENSG00000257743	MGAM2
chr7	142144908	T	A	ENST00000477922	ENSG00000257743	MGAM2
chr7	142144909	G	T	ENST00000477922	ENSG00000257743	MGAM2
chr7	142144922	T	A	ENST00000477922	ENSG00000257743	MGAM2
chr7	142144945	A	T	ENST00000477922	ENSG00000257743	MGAM2
chr7	142144946	G	A	ENST00000477922	ENSG00000257743	MGAM2	FALSE	FALSE
chr7	142144946	G	C	ENST00000477922	ENSG00000257743	MGAM2	FALSE	FALSE
chr7	142144946	G	T	ENST00000477922	ENSG00000257743	MGAM2	FALSE	FALSE
chr7	142144947	T	A	ENST00000477922	ENSG00000257743	MGAM2	FALSE	FALSE
chr7	142144947	T	C	ENST00000477922	ENSG00000257743	MGAM2	FALSE	FALSE
chr7	142144947	T	G	ENST00000477922	ENSG00000257743	MGAM2	FALSE	FALSE
chr7	142147454	A	C	ENST00000477922	ENSG00000257743	MGAM2	TRUE	FALSE
chr7	142147454	A	G	ENST00000477922	ENSG00000257743	MGAM2	TRUE	FALSE
chr7	142147454	A	T	ENST00000477922	ENSG00000257743	MGAM2	TRUE	FALSE
chr7	142147455	G	A	ENST00000477922	ENSG00000257743	MGAM2	TRUE	FALSE
chr7	142147455	G	C	ENST00000477922	ENSG00000257743	MGAM2	TRUE	FALSE
chr7	142147455	G	T	ENST00000477922	ENSG00000257743	MGAM2	TRUE	FALSE
chr7	142147471	T	A	ENST00000477922	ENSG00000257743	MGAM2
chr7	142147471	T	G	ENST00000477922	ENSG00000257743	MGAM2
chr7	142147482	A	T	ENST00000477922	ENSG00000257743	MGAM2
chr7	142147493	C	A	ENST00000477922	ENSG00000257743	MGAM2
chr7	142147503	G	T	ENST00000477922	ENSG00000257743	MGAM2
chr7	142147526	T	A	ENST00000477922	ENSG00000257743	MGAM2
chr7	142147526	T	G	ENST00000477922	ENSG00000257743	MGAM2
chr7	142147540	T	A	ENST00000477922	ENSG00000257743	MGAM2
chr7	142147544	T	A	ENST00000477922	ENSG00000257743	MGAM2
chr7	142147544	T	G	ENST00000477922	ENSG00000257743	MGAM2
chr7	142147560	A	T	ENST00000477922	ENSG00000257743	MGAM2
chr7	142147573	T	A	ENST00000477922	ENSG00000257743	MGAM2
chr7	142147573	T	G	ENST00000477922	ENSG00000257743	MGAM2
chr7	142147574	G	A	ENST00000477922	ENSG00000257743	MGAM2	TRUE	FALSE
chr7	142147574	G	C	ENST00000477922	ENSG00000257743	MGAM2	TRUE	FALSE
chr7	142147574	G	T	ENST00000477922	ENSG00000257743	MGAM2	TRUE	FALSE
chr7	142147575	T	A	ENST00000477922	ENSG00000257743	MGAM2	TRUE	FALSE
chr7	142147575	T	C	ENST00000477922	ENSG00000257743	MGAM2	TRUE	FALSE
chr7	142147575	T	G	ENST00000477922	ENSG00000257743	MGAM2	TRUE	FALSE
chr7	142154016	A	C	ENST00000477922	ENSG00000257743	MGAM2	TRUE	FALSE
chr7	142154016	A	G	ENST00000477922	ENSG00000257743	MGAM2	TRUE	FALSE
chr7	142154016	A	T	ENST00000477922	ENSG00000257743	MGAM2	TRUE	FALSE
chr7	142154017	G	A	ENST00000477922	ENSG00000257743	MGAM2	TRUE	FALSE
chr7	142154017	G	C	ENST00000477922	ENSG00000257743	MGAM2	TRUE	FALSE
chr7	142154017	G	T	ENST00000477922	ENSG00000257743	MGAM2	TRUE	FALSE
chr7	142154025	G	T	ENST00000477922	ENSG00000257743	MGAM2
chr7	142154059	T	A	ENST00000477922	ENSG00000257743	MGAM2
chr7	142154059	T	G	ENST00000477922	ENSG00000257743	MGAM2
chr7	142154079	G	T	ENST00000477922	ENSG00000257743	MGAM2
chr7	142154088	A	T	ENST00000477922	ENSG00000257743	MGAM2
chr7	142154104	G	A	ENST00000477922	ENSG00000257743	MGAM2
chr7	142154105	G	A	ENST00000477922	ENSG00000257743	MGAM2
chr7	142154128	G	A	ENST00000477922	ENSG00000257743	MGAM2
chr7	142154129	G	A	ENST00000477922	ENSG00000257743	MGAM2
chr7	142154139	C	T	ENST00000477922	ENSG00000257743	MGAM2
chr7	142154143	G	A	ENST00000477922	ENSG00000257743	MGAM2
chr7	142154144	G	A	ENST00000477922	ENSG00000257743	MGAM2
chr7	142154163	G	T	ENST00000477922	ENSG00000257743	MGAM2
chr7	142154190	G	A	ENST00000477922	ENSG00000257743	MGAM2	TRUE	FALSE
chr7	142154190	G	C	ENST00000477922	ENSG00000257743	MGAM2	TRUE	FALSE
chr7	142154190	G	T	ENST00000477922	ENSG00000257743	MGAM2	TRUE	FALSE
chr7	142154191	T	A	ENST00000477922	ENSG00000257743	MGAM2	TRUE	FALSE
chr7	142154191	T	C	ENST00000477922	ENSG00000257743	MGAM2	TRUE	FALSE
chr7	142154191	T	G	ENST00000477922	ENSG00000257743	MGAM2	TRUE	FALSE
chr7	142154727	A	C	ENST00000477922	ENSG00000257743	MGAM2	FALSE	FALSE
chr7	142154727	A	G	ENST00000477922	ENSG00000257743	MGAM2	FALSE	FALSE
chr7	142154727	A	T	ENST00000477922	ENSG00000257743	MGAM2	FALSE	FALSE
chr7	142154728	G	A	ENST00000477922	ENSG00000257743	MGAM2	FALSE	FALSE
chr7	142154728	G	C	ENST00000477922	ENSG00000257743	MGAM2	FALSE	FALSE
chr7	142154728	G	T	ENST00000477922	ENSG00000257743	MGAM2	FALSE	FALSE
chr7	142154746	T	A	ENST00000477922	ENSG00000257743	MGAM2
chr7	142154752	T	A	ENST00000477922	ENSG00000257743	MGAM2
chr7	142154752	T	G	ENST00000477922	ENSG00000257743	MGAM2
chr7	142154768	G	T	ENST00000477922	ENSG00000257743	MGAM2
chr7	142154771	G	T	ENST00000477922	ENSG00000257743	MGAM2
chr7	142154779	C	A	ENST00000477922	ENSG00000257743	MGAM2
chr7	142154780	A	T	ENST00000477922	ENSG00000257743	MGAM2
chr7	142154787	G	A	ENST00000477922	ENSG00000257743	MGAM2
chr7	142154788	G	A	ENST00000477922	ENSG00000257743	MGAM2
chr7	142154792	C	T	ENST00000477922	ENSG00000257743	MGAM2
chr7	142154798	G	T	ENST00000477922	ENSG00000257743	MGAM2
chr7	142154809	T	A	ENST00000477922	ENSG00000257743	MGAM2
chr7	142154809	T	G	ENST00000477922	ENSG00000257743	MGAM2
chr7	142154846	G	A	ENST00000477922	ENSG00000257743	MGAM2	FALSE	FALSE
chr7	142154846	G	C	ENST00000477922	ENSG00000257743	MGAM2	FALSE	FALSE
chr7	142154846	G	T	ENST00000477922	ENSG00000257743	MGAM2	FALSE	FALSE
chr7	142154847	T	A	ENST00000477922	ENSG00000257743	MGAM2	FALSE	FALSE
chr7	142154847	T	C	ENST00000477922	ENSG00000257743	MGAM2	FALSE	FALSE
chr7	142154847	T	G	ENST00000477922	ENSG00000257743	MGAM2	FALSE	FALSE
chr7	142157935	A	C	ENST00000477922	ENSG00000257743	MGAM2	TRUE	FALSE
chr7	142157935	A	G	ENST00000477922	ENSG00000257743	MGAM2	TRUE	FALSE
chr7	142157935	A	T	ENST00000477922	ENSG00000257743	MGAM2	TRUE	FALSE
chr7	142157936	G	A	ENST00000477922	ENSG00000257743	MGAM2	TRUE	FALSE
chr7	142157936	G	C	ENST00000477922	ENSG00000257743	MGAM2	TRUE	FALSE
chr7	142157936	G	T	ENST00000477922	ENSG00000257743	MGAM2	TRUE	FALSE
chr7	142157940	C	T	ENST00000477922	ENSG00000257743	MGAM2
chr7	142157979	A	T	ENST00000477922	ENSG00000257743	MGAM2
chr7	142157988	A	T	ENST00000477922	ENSG00000257743	MGAM2
chr7	142157996	T	A	ENST00000477922	ENSG00000257743	MGAM2
chr7	142157996	T	G	ENST00000477922	ENSG00000257743	MGAM2
chr7	142158011	C	A	ENST00000477922	ENSG00000257743	MGAM2
chr7	142158011	C	G	ENST00000477922	ENSG00000257743	MGAM2
chr7	142158016	T	A	ENST00000477922	ENSG00000257743	MGAM2
chr7	142158026	T	A	ENST00000477922	ENSG00000257743	MGAM2
chr7	142158026	T	G	ENST00000477922	ENSG00000257743	MGAM2
chr7	142158032	T	A	ENST00000477922	ENSG00000257743	MGAM2
chr7	142158032	T	G	ENST00000477922	ENSG00000257743	MGAM2
chr7	142158044	C	A	ENST00000477922	ENSG00000257743	MGAM2
chr7	142158044	C	G	ENST00000477922	ENSG00000257743	MGAM2
chr7	142158060	G	T	ENST00000477922	ENSG00000257743	MGAM2
chr7	142158063	G	T	ENST00000477922	ENSG00000257743	MGAM2
chr7	142158090	G	T	ENST00000477922	ENSG00000257743	MGAM2
chr7	142158092	G	A	ENST00000477922	ENSG00000257743	MGAM2	TRUE	FALSE
chr7	142158092	G	C	ENST00000477922	ENSG00000257743	MGAM2	TRUE	FALSE
chr7	142158092	G	T	ENST00000477922	ENSG00000257743	MGAM2	TRUE	FALSE
chr7	142158093	T	A	ENST00000477922	ENSG00000257743	MGAM2	TRUE	FALSE
chr7	142158093	T	C	ENST00000477922	ENSG00000257743	MGAM2	TRUE	FALSE
chr7	142158093	T	G	ENST00000477922	ENSG00000257743	MGAM2	TRUE	FALSE
chr7	142158246	A	C	ENST00000477922	ENSG00000257743	MGAM2	TRUE	FALSE
chr7	142158246	A	G	ENST00000477922	ENSG00000257743	MGAM2	TRUE	FALSE
chr7	142158246	A	T	ENST00000477922	ENSG00000257743	MGAM2	TRUE	FALSE
chr7	142158247	G	A	ENST00000477922	ENSG00000257743	MGAM2	TRUE	FALSE
chr7	142158247	G	C	ENST00000477922	ENSG00000257743	MGAM2	TRUE	FALSE
chr7	142158247	G	T	ENST00000477922	ENSG00000257743	MGAM2	TRUE	FALSE
chr7	142158254	C	A	ENST00000477922	ENSG00000257743	MGAM2
chr7	142158254	C	G	ENST00000477922	ENSG00000257743	MGAM2
chr7	142158255	C	T	ENST00000477922	ENSG00000257743	MGAM2
chr7	142158262	C	A	ENST00000477922	ENSG00000257743	MGAM2
chr7	142158262	C	G	ENST00000477922	ENSG00000257743	MGAM2
chr7	142158271	G	A	ENST00000477922	ENSG00000257743	MGAM2
chr7	142158272	G	A	ENST00000477922	ENSG00000257743	MGAM2
chr7	142158282	G	T	ENST00000477922	ENSG00000257743	MGAM2
chr7	142158285	C	T	ENST00000477922	ENSG00000257743	MGAM2
chr7	142158292	T	A	ENST00000477922	ENSG00000257743	MGAM2
chr7	142158292	T	G	ENST00000477922	ENSG00000257743	MGAM2
chr7	142158295	G	A	ENST00000477922	ENSG00000257743	MGAM2
chr7	142158296	G	A	ENST00000477922	ENSG00000257743	MGAM2
chr7	142158297	G	T	ENST00000477922	ENSG00000257743	MGAM2
chr7	142158303	G	T	ENST00000477922	ENSG00000257743	MGAM2
chr7	142158325	T	A	ENST00000477922	ENSG00000257743	MGAM2
chr7	142158325	T	G	ENST00000477922	ENSG00000257743	MGAM2
chr7	142158329	T	A	ENST00000477922	ENSG00000257743	MGAM2
chr7	142158329	T	G	ENST00000477922	ENSG00000257743	MGAM2
chr7	142158330	G	T	ENST00000477922	ENSG00000257743	MGAM2
chr7	142158333	G	A	ENST00000477922	ENSG00000257743	MGAM2	TRUE	FALSE
chr7	142158333	G	C	ENST00000477922	ENSG00000257743	MGAM2	TRUE	FALSE
chr7	142158333	G	T	ENST00000477922	ENSG00000257743	MGAM2	TRUE	FALSE
chr7	142158334	T	A	ENST00000477922	ENSG00000257743	MGAM2	TRUE	FALSE
chr7	142158334	T	C	ENST00000477922	ENSG00000257743	MGAM2	TRUE	FALSE
chr7	142158334	T	G	ENST00000477922	ENSG00000257743	MGAM2	TRUE	FALSE
chr7	142159285	A	C	ENST00000477922	ENSG00000257743	MGAM2	TRUE	FALSE
chr7	142159285	A	G	ENST00000477922	ENSG00000257743	MGAM2	TRUE	FALSE
chr7	142159285	A	T	ENST00000477922	ENSG00000257743	MGAM2	TRUE	FALSE
chr7	142159286	G	A	ENST00000477922	ENSG00000257743	MGAM2	TRUE	FALSE
chr7	142159286	G	C	ENST00000477922	ENSG00000257743	MGAM2	TRUE	FALSE
chr7	142159286	G	T	ENST00000477922	ENSG00000257743	MGAM2	TRUE	FALSE
chr7	142159296	G	T	ENST00000477922	ENSG00000257743	MGAM2
chr7	142159302	A	T	ENST00000477922	ENSG00000257743	MGAM2
chr7	142159310	C	A	ENST00000477922	ENSG00000257743	MGAM2
chr7	142159310	C	G	ENST00000477922	ENSG00000257743	MGAM2
chr7	142159327	G	A	ENST00000477922	ENSG00000257743	MGAM2
chr7	142159328	G	A	ENST00000477922	ENSG00000257743	MGAM2
chr7	142159331	T	A	ENST00000477922	ENSG00000257743	MGAM2
chr7	142159331	T	G	ENST00000477922	ENSG00000257743	MGAM2
chr7	142159337	T	A	ENST00000477922	ENSG00000257743	MGAM2
chr7	142159337	T	G	ENST00000477922	ENSG00000257743	MGAM2
chr7	142159338	G	T	ENST00000477922	ENSG00000257743	MGAM2
chr7	142159344	G	A	ENST00000477922	ENSG00000257743	MGAM2	TRUE	FALSE
chr7	142159344	G	C	ENST00000477922	ENSG00000257743	MGAM2	TRUE	FALSE
chr7	142159344	G	T	ENST00000477922	ENSG00000257743	MGAM2	TRUE	FALSE
chr7	142159345	T	A	ENST00000477922	ENSG00000257743	MGAM2	TRUE	FALSE
chr7	142159345	T	C	ENST00000477922	ENSG00000257743	MGAM2	TRUE	FALSE
chr7	142159345	T	G	ENST00000477922	ENSG00000257743	MGAM2	TRUE	FALSE
chr7	142160132	A	C	ENST00000477922	ENSG00000257743	MGAM2	TRUE	FALSE
chr7	142160132	A	G	ENST00000477922	ENSG00000257743	MGAM2	TRUE	FALSE
chr7	142160132	A	T	ENST00000477922	ENSG00000257743	MGAM2	TRUE	FALSE
chr7	142160133	G	A	ENST00000477922	ENSG00000257743	MGAM2	TRUE	FALSE
chr7	142160133	G	C	ENST00000477922	ENSG00000257743	MGAM2	TRUE	FALSE
chr7	142160133	G	T	ENST00000477922	ENSG00000257743	MGAM2	TRUE	FALSE
chr7	142160134	G	T	ENST00000477922	ENSG00000257743	MGAM2
chr7	142160147	C	A	ENST00000477922	ENSG00000257743	MGAM2
chr7	142160147	C	G	ENST00000477922	ENSG00000257743	MGAM2
chr7	142160150	G	A	ENST00000477922	ENSG00000257743	MGAM2
chr7	142160151	G	A	ENST00000477922	ENSG00000257743	MGAM2
chr7	142160155	A	T	ENST00000477922	ENSG00000257743	MGAM2
chr7	142160158	C	T	ENST00000477922	ENSG00000257743	MGAM2
chr7	142160162	T	A	ENST00000477922	ENSG00000257743	MGAM2
chr7	142160188	A	T	ENST00000477922	ENSG00000257743	MGAM2
chr7	142160194	G	T	ENST00000477922	ENSG00000257743	MGAM2
chr7	142160206	C	T	ENST00000477922	ENSG00000257743	MGAM2
chr7	142160217	C	A	ENST00000477922	ENSG00000257743	MGAM2
chr7	142160217	C	G	ENST00000477922	ENSG00000257743	MGAM2
chr7	142160230	C	T	ENST00000477922	ENSG00000257743	MGAM2
chr7	142160233	A	T	ENST00000477922	ENSG00000257743	MGAM2
chr7	142160251	G	T	ENST00000477922	ENSG00000257743	MGAM2
chr7	142160259	G	A	ENST00000477922	ENSG00000257743	MGAM2	TRUE	FALSE
chr7	142160259	G	C	ENST00000477922	ENSG00000257743	MGAM2	TRUE	FALSE
chr7	142160259	G	T	ENST00000477922	ENSG00000257743	MGAM2	TRUE	FALSE
chr7	142160260	T	A	ENST00000477922	ENSG00000257743	MGAM2	TRUE	FALSE
chr7	142160260	T	C	ENST00000477922	ENSG00000257743	MGAM2	TRUE	FALSE
chr7	142160260	T	G	ENST00000477922	ENSG00000257743	MGAM2	TRUE	FALSE
chr7	142161123	A	C	ENST00000477922	ENSG00000257743	MGAM2	FALSE	FALSE
chr7	142161123	A	G	ENST00000477922	ENSG00000257743	MGAM2	FALSE	FALSE
chr7	142161123	A	T	ENST00000477922	ENSG00000257743	MGAM2	FALSE	FALSE
chr7	142161124	G	A	ENST00000477922	ENSG00000257743	MGAM2	FALSE	FALSE
chr7	142161124	G	C	ENST00000477922	ENSG00000257743	MGAM2	FALSE	FALSE
chr7	142161124	G	T	ENST00000477922	ENSG00000257743	MGAM2	FALSE	FALSE
chr7	142161141	G	T	ENST00000477922	ENSG00000257743	MGAM2
chr7	142161157	T	A	ENST00000477922	ENSG00000257743	MGAM2
chr7	142161164	T	A	ENST00000477922	ENSG00000257743	MGAM2
chr7	142161164	T	G	ENST00000477922	ENSG00000257743	MGAM2
chr7	142161165	A	T	ENST00000477922	ENSG00000257743	MGAM2
chr7	142161168	A	T	ENST00000477922	ENSG00000257743	MGAM2
chr7	142161171	G	T	ENST00000477922	ENSG00000257743	MGAM2
chr7	142161177	A	T	ENST00000477922	ENSG00000257743	MGAM2
chr7	142161183	G	T	ENST00000477922	ENSG00000257743	MGAM2
chr7	142161191	C	A	ENST00000477922	ENSG00000257743	MGAM2
chr7	142161191	C	G	ENST00000477922	ENSG00000257743	MGAM2
chr7	142161193	G	A	ENST00000477922	ENSG00000257743	MGAM2
chr7	142161194	G	A	ENST00000477922	ENSG00000257743	MGAM2
chr7	142161210	A	T	ENST00000477922	ENSG00000257743	MGAM2
chr7	142161214	G	A	ENST00000477922	ENSG00000257743	MGAM2	FALSE	FALSE
chr7	142161214	G	C	ENST00000477922	ENSG00000257743	MGAM2	FALSE	FALSE
chr7	142161214	G	T	ENST00000477922	ENSG00000257743	MGAM2	FALSE	FALSE
chr7	142161215	T	A	ENST00000477922	ENSG00000257743	MGAM2	FALSE	FALSE
chr7	142161215	T	C	ENST00000477922	ENSG00000257743	MGAM2	FALSE	FALSE
chr7	142161215	T	G	ENST00000477922	ENSG00000257743	MGAM2	FALSE	FALSE
chr7	142161953	A	C	ENST00000477922	ENSG00000257743	MGAM2	TRUE	FALSE
chr7	142161953	A	G	ENST00000477922	ENSG00000257743	MGAM2	TRUE	FALSE
chr7	142161953	A	T	ENST00000477922	ENSG00000257743	MGAM2	TRUE	FALSE
chr7	142161954	G	A	ENST00000477922	ENSG00000257743	MGAM2	TRUE	FALSE
chr7	142161954	G	C	ENST00000477922	ENSG00000257743	MGAM2	TRUE	FALSE
chr7	142161954	G	T	ENST00000477922	ENSG00000257743	MGAM2	TRUE	FALSE
chr7	142161966	G	T	ENST00000477922	ENSG00000257743	MGAM2
chr7	142161969	A	T	ENST00000477922	ENSG00000257743	MGAM2
chr7	142161972	A	T	ENST00000477922	ENSG00000257743	MGAM2
chr7	142161977	T	A	ENST00000477922	ENSG00000257743	MGAM2
chr7	142161977	T	G	ENST00000477922	ENSG00000257743	MGAM2
chr7	142161986	T	A	ENST00000477922	ENSG00000257743	MGAM2
chr7	142161986	T	G	ENST00000477922	ENSG00000257743	MGAM2
chr7	142162005	G	A	ENST00000477922	ENSG00000257743	MGAM2	TRUE	FALSE
chr7	142162005	G	C	ENST00000477922	ENSG00000257743	MGAM2	TRUE	FALSE
chr7	142162005	G	T	ENST00000477922	ENSG00000257743	MGAM2	TRUE	FALSE
chr7	142162006	T	A	ENST00000477922	ENSG00000257743	MGAM2	TRUE	FALSE
chr7	142162006	T	C	ENST00000477922	ENSG00000257743	MGAM2	TRUE	FALSE
chr7	142162006	T	G	ENST00000477922	ENSG00000257743	MGAM2	TRUE	FALSE
chr7	142164854	A	C	ENST00000477922	ENSG00000257743	MGAM2	TRUE	FALSE
chr7	142164854	A	G	ENST00000477922	ENSG00000257743	MGAM2	TRUE	FALSE
chr7	142164854	A	T	ENST00000477922	ENSG00000257743	MGAM2	TRUE	FALSE
chr7	142164855	G	A	ENST00000477922	ENSG00000257743	MGAM2	TRUE	FALSE
chr7	142164855	G	C	ENST00000477922	ENSG00000257743	MGAM2	TRUE	FALSE
chr7	142164855	G	T	ENST00000477922	ENSG00000257743	MGAM2	TRUE	FALSE
chr7	142164865	C	T	ENST00000477922	ENSG00000257743	MGAM2
chr7	142164871	A	T	ENST00000477922	ENSG00000257743	MGAM2
chr7	142164891	T	A	ENST00000477922	ENSG00000257743	MGAM2
chr7	142164891	T	G	ENST00000477922	ENSG00000257743	MGAM2
chr7	142164932	T	A	ENST00000477922	ENSG00000257743	MGAM2
chr7	142164934	G	T	ENST00000477922	ENSG00000257743	MGAM2
chr7	142164943	A	T	ENST00000477922	ENSG00000257743	MGAM2
chr7	142164946	C	T	ENST00000477922	ENSG00000257743	MGAM2
chr7	142165008	C	A	ENST00000477922	ENSG00000257743	MGAM2
chr7	142165008	C	G	ENST00000477922	ENSG00000257743	MGAM2
chr7	142165021	A	T	ENST00000477922	ENSG00000257743	MGAM2
chr7	142165024	G	A	ENST00000477922	ENSG00000257743	MGAM2	TRUE	FALSE
chr7	142165024	G	C	ENST00000477922	ENSG00000257743	MGAM2	TRUE	FALSE
chr7	142165024	G	T	ENST00000477922	ENSG00000257743	MGAM2	TRUE	FALSE
chr7	142165025	T	A	ENST00000477922	ENSG00000257743	MGAM2	TRUE	FALSE
chr7	142165025	T	C	ENST00000477922	ENSG00000257743	MGAM2	FALSE	FALSE
chr7	142165025	T	G	ENST00000477922	ENSG00000257743	MGAM2	TRUE	FALSE
chr7	142166096	A	C	ENST00000477922	ENSG00000257743	MGAM2	TRUE	FALSE
chr7	142166096	A	G	ENST00000477922	ENSG00000257743	MGAM2	TRUE	FALSE
chr7	142166096	A	T	ENST00000477922	ENSG00000257743	MGAM2	TRUE	FALSE
chr7	142166097	G	A	ENST00000477922	ENSG00000257743	MGAM2	TRUE	FALSE
chr7	142166097	G	C	ENST00000477922	ENSG00000257743	MGAM2	TRUE	FALSE
chr7	142166097	G	T	ENST00000477922	ENSG00000257743	MGAM2	TRUE	FALSE
chr7	142166119	C	T	ENST00000477922	ENSG00000257743	MGAM2
chr7	142166122	G	T	ENST00000477922	ENSG00000257743	MGAM2
chr7	142166134	G	T	ENST00000477922	ENSG00000257743	MGAM2
chr7	142166137	C	T	ENST00000477922	ENSG00000257743	MGAM2
chr7	142166140	G	T	ENST00000477922	ENSG00000257743	MGAM2
chr7	142166156	G	A	ENST00000477922	ENSG00000257743	MGAM2
chr7	142166157	G	A	ENST00000477922	ENSG00000257743	MGAM2
chr7	142166179	G	T	ENST00000477922	ENSG00000257743	MGAM2
chr7	142166182	A	T	ENST00000477922	ENSG00000257743	MGAM2
chr7	142166193	C	A	ENST00000477922	ENSG00000257743	MGAM2
chr7	142166196	C	A	ENST00000477922	ENSG00000257743	MGAM2
chr7	142166196	C	G	ENST00000477922	ENSG00000257743	MGAM2
chr7	142166218	G	T	ENST00000477922	ENSG00000257743	MGAM2
chr7	142166221	G	T	ENST00000477922	ENSG00000257743	MGAM2
chr7	142166229	T	A	ENST00000477922	ENSG00000257743	MGAM2
chr7	142166233	C	T	ENST00000477922	ENSG00000257743	MGAM2
chr7	142166244	T	A	ENST00000477922	ENSG00000257743	MGAM2
chr7	142166249	G	A	ENST00000477922	ENSG00000257743	MGAM2
chr7	142166250	G	A	ENST00000477922	ENSG00000257743	MGAM2
chr7	142166251	G	T	ENST00000477922	ENSG00000257743	MGAM2
chr7	142166254	G	A	ENST00000477922	ENSG00000257743	MGAM2	TRUE	FALSE
chr7	142166254	G	C	ENST00000477922	ENSG00000257743	MGAM2	TRUE	FALSE
chr7	142166254	G	T	ENST00000477922	ENSG00000257743	MGAM2	TRUE	FALSE
chr7	142166255	T	A	ENST00000477922	ENSG00000257743	MGAM2	TRUE	FALSE
chr7	142166255	T	C	ENST00000477922	ENSG00000257743	MGAM2	TRUE	FALSE
chr7	142166255	T	G	ENST00000477922	ENSG00000257743	MGAM2	TRUE	FALSE
chr7	142167266	A	C	ENST00000477922	ENSG00000257743	MGAM2	TRUE	FALSE
chr7	142167266	A	G	ENST00000477922	ENSG00000257743	MGAM2	TRUE	FALSE
chr7	142167266	A	T	ENST00000477922	ENSG00000257743	MGAM2	TRUE	FALSE
chr7	142167267	G	A	ENST00000477922	ENSG00000257743	MGAM2	TRUE	FALSE
chr7	142167267	G	C	ENST00000477922	ENSG00000257743	MGAM2	TRUE	FALSE
chr7	142167267	G	T	ENST00000477922	ENSG00000257743	MGAM2	TRUE	FALSE
chr7	142167283	G	T	ENST00000477922	ENSG00000257743	MGAM2
chr7	142167297	T	A	ENST00000477922	ENSG00000257743	MGAM2
chr7	142167300	C	A	ENST00000477922	ENSG00000257743	MGAM2
chr7	142167300	C	G	ENST00000477922	ENSG00000257743	MGAM2
chr7	142167303	T	A	ENST00000477922	ENSG00000257743	MGAM2
chr7	142167303	T	G	ENST00000477922	ENSG00000257743	MGAM2
chr7	142167321	T	A	ENST00000477922	ENSG00000257743	MGAM2
chr7	142167321	T	G	ENST00000477922	ENSG00000257743	MGAM2
chr7	142167337	C	T	ENST00000477922	ENSG00000257743	MGAM2
chr7	142167342	C	A	ENST00000477922	ENSG00000257743	MGAM2
chr7	142167342	C	G	ENST00000477922	ENSG00000257743	MGAM2
chr7	142167388	G	T	ENST00000477922	ENSG00000257743	MGAM2
chr7	142167392	C	A	ENST00000477922	ENSG00000257743	MGAM2
chr7	142167392	C	G	ENST00000477922	ENSG00000257743	MGAM2
chr7	142167427	A	T	ENST00000477922	ENSG00000257743	MGAM2
chr7	142167448	A	T	ENST00000477922	ENSG00000257743	MGAM2
chr7	142167459	T	A	ENST00000477922	ENSG00000257743	MGAM2
chr7	142167459	T	G	ENST00000477922	ENSG00000257743	MGAM2
chr7	142167478	C	T	ENST00000477922	ENSG00000257743	MGAM2
chr7	142167484	A	T	ENST00000477922	ENSG00000257743	MGAM2
chr7	142167487	G	A	ENST00000477922	ENSG00000257743	MGAM2	TRUE	FALSE
chr7	142167487	G	C	ENST00000477922	ENSG00000257743	MGAM2	TRUE	FALSE
chr7	142167487	G	T	ENST00000477922	ENSG00000257743	MGAM2	TRUE	FALSE
chr7	142167488	T	A	ENST00000477922	ENSG00000257743	MGAM2	TRUE	FALSE
chr7	142167488	T	C	ENST00000477922	ENSG00000257743	MGAM2	FALSE	FALSE
chr7	142167488	T	G	ENST00000477922	ENSG00000257743	MGAM2	TRUE	FALSE
chr7	142170073	A	C	ENST00000477922	ENSG00000257743	MGAM2	TRUE	FALSE
chr7	142170073	A	G	ENST00000477922	ENSG00000257743	MGAM2	TRUE	FALSE
chr7	142170073	A	T	ENST00000477922	ENSG00000257743	MGAM2	TRUE	FALSE
chr7	142170074	G	A	ENST00000477922	ENSG00000257743	MGAM2	TRUE	FALSE
chr7	142170074	G	C	ENST00000477922	ENSG00000257743	MGAM2	TRUE	FALSE
chr7	142170074	G	T	ENST00000477922	ENSG00000257743	MGAM2	TRUE	FALSE
chr7	142170080	T	A	ENST00000477922	ENSG00000257743	MGAM2
chr7	142170080	T	G	ENST00000477922	ENSG00000257743	MGAM2
chr7	142170093	A	T	ENST00000477922	ENSG00000257743	MGAM2
chr7	142170101	T	A	ENST00000477922	ENSG00000257743	MGAM2
chr7	142170101	T	G	ENST00000477922	ENSG00000257743	MGAM2
chr7	142170102	G	T	ENST00000477922	ENSG00000257743	MGAM2
chr7	142170132	C	T	ENST00000477922	ENSG00000257743	MGAM2
chr7	142170150	G	T	ENST00000477922	ENSG00000257743	MGAM2
chr7	142170164	T	A	ENST00000477922	ENSG00000257743	MGAM2
chr7	142170164	T	G	ENST00000477922	ENSG00000257743	MGAM2
chr7	142170177	C	T	ENST00000477922	ENSG00000257743	MGAM2
chr7	142170192	G	T	ENST00000477922	ENSG00000257743	MGAM2
chr7	142170198	C	T	ENST00000477922	ENSG00000257743	MGAM2
chr7	142170204	C	T	ENST00000477922	ENSG00000257743	MGAM2
chr7	142170210	A	T	ENST00000477922	ENSG00000257743	MGAM2
chr7	142170230	G	A	ENST00000477922	ENSG00000257743	MGAM2	TRUE	FALSE
chr7	142170230	G	C	ENST00000477922	ENSG00000257743	MGAM2	TRUE	FALSE
chr7	142170230	G	T	ENST00000477922	ENSG00000257743	MGAM2	TRUE	FALSE
chr7	142170231	T	A	ENST00000477922	ENSG00000257743	MGAM2	TRUE	FALSE
chr7	142170231	T	C	ENST00000477922	ENSG00000257743	MGAM2	TRUE	FALSE
chr7	142170231	T	G	ENST00000477922	ENSG00000257743	MGAM2	TRUE	FALSE
chr7	142171270	A	C	ENST00000477922	ENSG00000257743	MGAM2	TRUE	FALSE
chr7	142171270	A	G	ENST00000477922	ENSG00000257743	MGAM2	TRUE	FALSE
chr7	142171270	A	T	ENST00000477922	ENSG00000257743	MGAM2	TRUE	FALSE
chr7	142171271	G	A	ENST00000477922	ENSG00000257743	MGAM2	TRUE	FALSE
chr7	142171271	G	C	ENST00000477922	ENSG00000257743	MGAM2	TRUE	FALSE
chr7	142171271	G	T	ENST00000477922	ENSG00000257743	MGAM2	TRUE	FALSE
chr7	142171274	G	A	ENST00000477922	ENSG00000257743	MGAM2
chr7	142171275	G	A	ENST00000477922	ENSG00000257743	MGAM2
chr7	142171282	C	T	ENST00000477922	ENSG00000257743	MGAM2
chr7	142171342	C	T	ENST00000477922	ENSG00000257743	MGAM2
chr7	142171347	C	A	ENST00000477922	ENSG00000257743	MGAM2
chr7	142171347	C	G	ENST00000477922	ENSG00000257743	MGAM2
chr7	142171353	T	A	ENST00000477922	ENSG00000257743	MGAM2
chr7	142171353	T	G	ENST00000477922	ENSG00000257743	MGAM2
chr7	142171363	G	T	ENST00000477922	ENSG00000257743	MGAM2
chr7	142171369	G	T	ENST00000477922	ENSG00000257743	MGAM2
chr7	142171384	A	T	ENST00000477922	ENSG00000257743	MGAM2
chr7	142171387	A	T	ENST00000477922	ENSG00000257743	MGAM2
chr7	142171400	G	A	ENST00000477922	ENSG00000257743	MGAM2
chr7	142171401	G	A	ENST00000477922	ENSG00000257743	MGAM2
chr7	142171409	G	A	ENST00000477922	ENSG00000257743	MGAM2
chr7	142171410	G	A	ENST00000477922	ENSG00000257743	MGAM2
chr7	142171411	G	T	ENST00000477922	ENSG00000257743	MGAM2
chr7	142171429	G	T	ENST00000477922	ENSG00000257743	MGAM2
chr7	142171441	G	A	ENST00000477922	ENSG00000257743	MGAM2	TRUE	FALSE
chr7	142171441	G	C	ENST00000477922	ENSG00000257743	MGAM2	TRUE	FALSE
chr7	142171441	G	T	ENST00000477922	ENSG00000257743	MGAM2	TRUE	FALSE
chr7	142171442	T	A	ENST00000477922	ENSG00000257743	MGAM2	TRUE	FALSE
chr7	142171442	T	C	ENST00000477922	ENSG00000257743	MGAM2	TRUE	FALSE
chr7	142171442	T	G	ENST00000477922	ENSG00000257743	MGAM2	TRUE	FALSE
chr7	142172096	A	C	ENST00000477922	ENSG00000257743	MGAM2	TRUE	FALSE
chr7	142172096	A	G	ENST00000477922	ENSG00000257743	MGAM2	TRUE	FALSE
chr7	142172096	A	T	ENST00000477922	ENSG00000257743	MGAM2	TRUE	FALSE
chr7	142172097	G	A	ENST00000477922	ENSG00000257743	MGAM2	TRUE	FALSE
chr7	142172097	G	C	ENST00000477922	ENSG00000257743	MGAM2	TRUE	FALSE
chr7	142172097	G	T	ENST00000477922	ENSG00000257743	MGAM2	TRUE	FALSE
chr7	142172100	C	A	ENST00000477922	ENSG00000257743	MGAM2
chr7	142172100	C	G	ENST00000477922	ENSG00000257743	MGAM2
chr7	142172101	A	T	ENST00000477922	ENSG00000257743	MGAM2
chr7	142172104	A	T	ENST00000477922	ENSG00000257743	MGAM2
chr7	142172115	T	A	ENST00000477922	ENSG00000257743	MGAM2
chr7	142172115	T	G	ENST00000477922	ENSG00000257743	MGAM2
chr7	142172130	C	A	ENST00000477922	ENSG00000257743	MGAM2
chr7	142172130	C	G	ENST00000477922	ENSG00000257743	MGAM2
chr7	142172133	C	A	ENST00000477922	ENSG00000257743	MGAM2
chr7	142172133	C	G	ENST00000477922	ENSG00000257743	MGAM2
chr7	142172143	G	T	ENST00000477922	ENSG00000257743	MGAM2
chr7	142172146	G	T	ENST00000477922	ENSG00000257743	MGAM2
chr7	142172164	G	T	ENST00000477922	ENSG00000257743	MGAM2
chr7	142172195	G	A	ENST00000477922	ENSG00000257743	MGAM2	TRUE	FALSE
chr7	142172195	G	C	ENST00000477922	ENSG00000257743	MGAM2	TRUE	FALSE
chr7	142172195	G	T	ENST00000477922	ENSG00000257743	MGAM2	TRUE	FALSE
chr7	142172196	T	A	ENST00000477922	ENSG00000257743	MGAM2	TRUE	FALSE
chr7	142172196	T	C	ENST00000477922	ENSG00000257743	MGAM2	TRUE	FALSE
chr7	142172196	T	G	ENST00000477922	ENSG00000257743	MGAM2	TRUE	FALSE
chr7	142172650	A	C	ENST00000477922	ENSG00000257743	MGAM2	TRUE	FALSE
chr7	142172650	A	G	ENST00000477922	ENSG00000257743	MGAM2	TRUE	FALSE
chr7	142172650	A	T	ENST00000477922	ENSG00000257743	MGAM2	TRUE	FALSE
chr7	142172651	G	A	ENST00000477922	ENSG00000257743	MGAM2	TRUE	FALSE
chr7	142172651	G	C	ENST00000477922	ENSG00000257743	MGAM2	TRUE	FALSE
chr7	142172651	G	T	ENST00000477922	ENSG00000257743	MGAM2	TRUE	FALSE
chr7	142172661	T	A	ENST00000477922	ENSG00000257743	MGAM2
chr7	142172661	T	G	ENST00000477922	ENSG00000257743	MGAM2
chr7	142172663	C	T	ENST00000477922	ENSG00000257743	MGAM2
chr7	142172686	C	A	ENST00000477922	ENSG00000257743	MGAM2
chr7	142172686	C	G	ENST00000477922	ENSG00000257743	MGAM2
chr7	142172696	G	T	ENST00000477922	ENSG00000257743	MGAM2
chr7	142172706	T	A	ENST00000477922	ENSG00000257743	MGAM2
chr7	142172716	C	A	ENST00000477922	ENSG00000257743	MGAM2
chr7	142172716	C	G	ENST00000477922	ENSG00000257743	MGAM2
chr7	142172724	T	A	ENST00000477922	ENSG00000257743	MGAM2
chr7	142172738	G	T	ENST00000477922	ENSG00000257743	MGAM2
chr7	142172750	C	T	ENST00000477922	ENSG00000257743	MGAM2
chr7	142172753	C	T	ENST00000477922	ENSG00000257743	MGAM2
chr7	142172758	C	A	ENST00000477922	ENSG00000257743	MGAM2
chr7	142172758	C	G	ENST00000477922	ENSG00000257743	MGAM2
chr7	142172762	G	T	ENST00000477922	ENSG00000257743	MGAM2
chr7	142172765	G	A	ENST00000477922	ENSG00000257743	MGAM2	TRUE	FALSE
chr7	142172765	G	C	ENST00000477922	ENSG00000257743	MGAM2	TRUE	FALSE
chr7	142172765	G	T	ENST00000477922	ENSG00000257743	MGAM2	TRUE	FALSE
chr7	142172766	T	A	ENST00000477922	ENSG00000257743	MGAM2	TRUE	FALSE
chr7	142172766	T	C	ENST00000477922	ENSG00000257743	MGAM2	TRUE	FALSE
chr7	142172766	T	G	ENST00000477922	ENSG00000257743	MGAM2	TRUE	FALSE
chr7	142173227	A	C	ENST00000477922	ENSG00000257743	MGAM2	TRUE	FALSE
chr7	142173227	A	G	ENST00000477922	ENSG00000257743	MGAM2	TRUE	FALSE
chr7	142173227	A	T	ENST00000477922	ENSG00000257743	MGAM2	TRUE	FALSE
chr7	142173228	G	A	ENST00000477922	ENSG00000257743	MGAM2	TRUE	FALSE
chr7	142173228	G	C	ENST00000477922	ENSG00000257743	MGAM2	TRUE	FALSE
chr7	142173228	G	T	ENST00000477922	ENSG00000257743	MGAM2	TRUE	FALSE
chr7	142173230	T	A	ENST00000477922	ENSG00000257743	MGAM2
chr7	142173258	C	A	ENST00000477922	ENSG00000257743	MGAM2
chr7	142173258	C	G	ENST00000477922	ENSG00000257743	MGAM2
chr7	142173260	G	A	ENST00000477922	ENSG00000257743	MGAM2
chr7	142173261	G	A	ENST00000477922	ENSG00000257743	MGAM2
chr7	142173266	T	A	ENST00000477922	ENSG00000257743	MGAM2
chr7	142173268	G	T	ENST00000477922	ENSG00000257743	MGAM2
chr7	142173288	T	A	ENST00000477922	ENSG00000257743	MGAM2
chr7	142173288	T	G	ENST00000477922	ENSG00000257743	MGAM2
chr7	142173289	G	T	ENST00000477922	ENSG00000257743	MGAM2
chr7	142173294	C	A	ENST00000477922	ENSG00000257743	MGAM2
chr7	142173294	C	G	ENST00000477922	ENSG00000257743	MGAM2
chr7	142173295	C	T	ENST00000477922	ENSG00000257743	MGAM2
chr7	142173307	G	T	ENST00000477922	ENSG00000257743	MGAM2
chr7	142173320	T	A	ENST00000477922	ENSG00000257743	MGAM2
chr7	142173324	T	A	ENST00000477922	ENSG00000257743	MGAM2
chr7	142173324	T	G	ENST00000477922	ENSG00000257743	MGAM2
chr7	142173343	C	T	ENST00000477922	ENSG00000257743	MGAM2
chr7	142173354	T	A	ENST00000477922	ENSG00000257743	MGAM2
chr7	142173354	T	G	ENST00000477922	ENSG00000257743	MGAM2
chr7	142173355	G	A	ENST00000477922	ENSG00000257743	MGAM2	FALSE	FALSE
chr7	142173355	G	C	ENST00000477922	ENSG00000257743	MGAM2	FALSE	FALSE
chr7	142173355	G	T	ENST00000477922	ENSG00000257743	MGAM2	FALSE	FALSE
chr7	142173356	T	A	ENST00000477922	ENSG00000257743	MGAM2	FALSE	FALSE
chr7	142173356	T	C	ENST00000477922	ENSG00000257743	MGAM2	FALSE	FALSE
chr7	142173356	T	G	ENST00000477922	ENSG00000257743	MGAM2	FALSE	FALSE
chr7	142175650	A	C	ENST00000477922	ENSG00000257743	MGAM2	TRUE	FALSE
chr7	142175650	A	G	ENST00000477922	ENSG00000257743	MGAM2	TRUE	FALSE
chr7	142175650	A	T	ENST00000477922	ENSG00000257743	MGAM2	TRUE	FALSE
chr7	142175651	G	A	ENST00000477922	ENSG00000257743	MGAM2	TRUE	FALSE
chr7	142175651	G	C	ENST00000477922	ENSG00000257743	MGAM2	TRUE	FALSE
chr7	142175651	G	T	ENST00000477922	ENSG00000257743	MGAM2	TRUE	FALSE
chr7	142175658	C	T	ENST00000477922	ENSG00000257743	MGAM2
chr7	142175678	C	A	ENST00000477922	ENSG00000257743	MGAM2
chr7	142175678	C	G	ENST00000477922	ENSG00000257743	MGAM2
chr7	142175688	A	T	ENST00000477922	ENSG00000257743	MGAM2
chr7	142175718	C	T	ENST00000477922	ENSG00000257743	MGAM2
chr7	142175739	G	T	ENST00000477922	ENSG00000257743	MGAM2
chr7	142175742	C	T	ENST00000477922	ENSG00000257743	MGAM2
chr7	142175748	A	T	ENST00000477922	ENSG00000257743	MGAM2
chr7	142175751	A	T	ENST00000477922	ENSG00000257743	MGAM2
chr7	142175763	A	T	ENST00000477922	ENSG00000257743	MGAM2
chr7	142175779	T	A	ENST00000477922	ENSG00000257743	MGAM2
chr7	142175781	G	A	ENST00000477922	ENSG00000257743	MGAM2	TRUE	FALSE
chr7	142175781	G	C	ENST00000477922	ENSG00000257743	MGAM2	TRUE	FALSE
chr7	142175781	G	T	ENST00000477922	ENSG00000257743	MGAM2	TRUE	FALSE
chr7	142175782	T	A	ENST00000477922	ENSG00000257743	MGAM2	TRUE	FALSE
chr7	142175782	T	C	ENST00000477922	ENSG00000257743	MGAM2	TRUE	FALSE
chr7	142175782	T	G	ENST00000477922	ENSG00000257743	MGAM2	TRUE	FALSE
chr7	142183264	A	C	ENST00000477922	ENSG00000257743	MGAM2	TRUE	FALSE
chr7	142183264	A	G	ENST00000477922	ENSG00000257743	MGAM2	TRUE	FALSE
chr7	142183264	A	T	ENST00000477922	ENSG00000257743	MGAM2	TRUE	FALSE
chr7	142183265	G	A	ENST00000477922	ENSG00000257743	MGAM2	TRUE	FALSE
chr7	142183265	G	C	ENST00000477922	ENSG00000257743	MGAM2	TRUE	FALSE
chr7	142183265	G	T	ENST00000477922	ENSG00000257743	MGAM2	TRUE	FALSE
chr7	142183287	G	T	ENST00000477922	ENSG00000257743	MGAM2
chr7	142183293	C	T	ENST00000477922	ENSG00000257743	MGAM2
chr7	142183298	T	A	ENST00000477922	ENSG00000257743	MGAM2
chr7	142183298	T	G	ENST00000477922	ENSG00000257743	MGAM2
chr7	142183311	A	T	ENST00000477922	ENSG00000257743	MGAM2
chr7	142183314	G	T	ENST00000477922	ENSG00000257743	MGAM2
chr7	142183317	C	T	ENST00000477922	ENSG00000257743	MGAM2
chr7	142183320	G	T	ENST00000477922	ENSG00000257743	MGAM2
chr7	142183338	A	T	ENST00000477922	ENSG00000257743	MGAM2
chr7	142183342	G	A	ENST00000477922	ENSG00000257743	MGAM2
chr7	142183343	G	A	ENST00000477922	ENSG00000257743	MGAM2
chr7	142183366	G	A	ENST00000477922	ENSG00000257743	MGAM2
chr7	142183367	G	A	ENST00000477922	ENSG00000257743	MGAM2
chr7	142183368	G	T	ENST00000477922	ENSG00000257743	MGAM2
chr7	142183371	A	T	ENST00000477922	ENSG00000257743	MGAM2
chr7	142183374	G	A	ENST00000477922	ENSG00000257743	MGAM2	TRUE	FALSE
chr7	142183374	G	C	ENST00000477922	ENSG00000257743	MGAM2	TRUE	FALSE
chr7	142183374	G	T	ENST00000477922	ENSG00000257743	MGAM2	TRUE	FALSE
chr7	142183375	T	A	ENST00000477922	ENSG00000257743	MGAM2	TRUE	FALSE
chr7	142183375	T	C	ENST00000477922	ENSG00000257743	MGAM2	TRUE	FALSE
chr7	142183375	T	G	ENST00000477922	ENSG00000257743	MGAM2	TRUE	FALSE
chr7	142185075	A	C	ENST00000477922	ENSG00000257743	MGAM2	TRUE	FALSE
chr7	142185075	A	G	ENST00000477922	ENSG00000257743	MGAM2	TRUE	FALSE
chr7	142185075	A	T	ENST00000477922	ENSG00000257743	MGAM2	TRUE	FALSE
chr7	142185076	G	A	ENST00000477922	ENSG00000257743	MGAM2	TRUE	FALSE
chr7	142185076	G	C	ENST00000477922	ENSG00000257743	MGAM2	TRUE	FALSE
chr7	142185076	G	T	ENST00000477922	ENSG00000257743	MGAM2	TRUE	FALSE
chr7	142185081	G	A	ENST00000477922	ENSG00000257743	MGAM2
chr7	142185082	G	A	ENST00000477922	ENSG00000257743	MGAM2
chr7	142185110	G	T	ENST00000477922	ENSG00000257743	MGAM2
chr7	142185125	G	T	ENST00000477922	ENSG00000257743	MGAM2
chr7	142185131	C	T	ENST00000477922	ENSG00000257743	MGAM2
chr7	142185137	A	T	ENST00000477922	ENSG00000257743	MGAM2
chr7	142185140	G	A	ENST00000477922	ENSG00000257743	MGAM2	TRUE	FALSE
chr7	142185140	G	C	ENST00000477922	ENSG00000257743	MGAM2	TRUE	FALSE
chr7	142185140	G	T	ENST00000477922	ENSG00000257743	MGAM2	TRUE	FALSE
chr7	142185141	T	A	ENST00000477922	ENSG00000257743	MGAM2	TRUE	FALSE
chr7	142185141	T	C	ENST00000477922	ENSG00000257743	MGAM2	TRUE	FALSE
chr7	142185141	T	G	ENST00000477922	ENSG00000257743	MGAM2	TRUE	FALSE
chr7	142185987	A	C	ENST00000477922	ENSG00000257743	MGAM2	TRUE	FALSE
chr7	142185987	A	G	ENST00000477922	ENSG00000257743	MGAM2	TRUE	FALSE
chr7	142185987	A	T	ENST00000477922	ENSG00000257743	MGAM2	TRUE	FALSE
chr7	142185988	G	A	ENST00000477922	ENSG00000257743	MGAM2	TRUE	FALSE
chr7	142185988	G	C	ENST00000477922	ENSG00000257743	MGAM2	TRUE	FALSE
chr7	142185988	G	T	ENST00000477922	ENSG00000257743	MGAM2	TRUE	FALSE
chr7	142185994	C	A	ENST00000477922	ENSG00000257743	MGAM2
chr7	142185994	C	G	ENST00000477922	ENSG00000257743	MGAM2
chr7	142186003	C	A	ENST00000477922	ENSG00000257743	MGAM2
chr7	142186003	C	G	ENST00000477922	ENSG00000257743	MGAM2
chr7	142186044	G	A	ENST00000477922	ENSG00000257743	MGAM2
chr7	142186045	G	A	ENST00000477922	ENSG00000257743	MGAM2
chr7	142186047	G	A	ENST00000477922	ENSG00000257743	MGAM2
chr7	142186048	G	A	ENST00000477922	ENSG00000257743	MGAM2
chr7	142186049	A	T	ENST00000477922	ENSG00000257743	MGAM2
chr7	142186052	A	T	ENST00000477922	ENSG00000257743	MGAM2
chr7	142186055	G	T	ENST00000477922	ENSG00000257743	MGAM2
chr7	142186061	G	T	ENST00000477922	ENSG00000257743	MGAM2
chr7	142186064	G	T	ENST00000477922	ENSG00000257743	MGAM2
chr7	142186072	T	A	ENST00000477922	ENSG00000257743	MGAM2
chr7	142186072	T	G	ENST00000477922	ENSG00000257743	MGAM2
chr7	142186082	C	T	ENST00000477922	ENSG00000257743	MGAM2
chr7	142186085	G	T	ENST00000477922	ENSG00000257743	MGAM2
chr7	142186091	G	T	ENST00000477922	ENSG00000257743	MGAM2
chr7	142186094	A	T	ENST00000477922	ENSG00000257743	MGAM2
chr7	142186101	T	A	ENST00000477922	ENSG00000257743	MGAM2
chr7	142186103	A	T	ENST00000477922	ENSG00000257743	MGAM2
chr7	142186112	G	T	ENST00000477922	ENSG00000257743	MGAM2
chr7	142186116	T	A	ENST00000477922	ENSG00000257743	MGAM2
chr7	142186119	G	A	ENST00000477922	ENSG00000257743	MGAM2
chr7	142186120	G	A	ENST00000477922	ENSG00000257743	MGAM2
chr7	142186124	G	A	ENST00000477922	ENSG00000257743	MGAM2	TRUE	FALSE
chr7	142186124	G	C	ENST00000477922	ENSG00000257743	MGAM2	TRUE	FALSE
chr7	142186124	G	T	ENST00000477922	ENSG00000257743	MGAM2	TRUE	FALSE
chr7	142186125	T	A	ENST00000477922	ENSG00000257743	MGAM2	TRUE	FALSE
chr7	142186125	T	C	ENST00000477922	ENSG00000257743	MGAM2	TRUE	FALSE
chr7	142186125	T	G	ENST00000477922	ENSG00000257743	MGAM2	TRUE	FALSE
chr7	142187748	A	C	ENST00000477922	ENSG00000257743	MGAM2	FALSE	FALSE
chr7	142187748	A	G	ENST00000477922	ENSG00000257743	MGAM2	FALSE	FALSE
chr7	142187748	A	T	ENST00000477922	ENSG00000257743	MGAM2	FALSE	FALSE
chr7	142187749	G	A	ENST00000477922	ENSG00000257743	MGAM2	FALSE	FALSE
chr7	142187749	G	C	ENST00000477922	ENSG00000257743	MGAM2	FALSE	FALSE
chr7	142187749	G	T	ENST00000477922	ENSG00000257743	MGAM2	FALSE	FALSE
chr7	142187759	G	T	ENST00000477922	ENSG00000257743	MGAM2
chr7	142187766	C	A	ENST00000477922	ENSG00000257743	MGAM2
chr7	142187766	C	G	ENST00000477922	ENSG00000257743	MGAM2
chr7	142187780	G	T	ENST00000477922	ENSG00000257743	MGAM2
chr7	142187797	C	A	ENST00000477922	ENSG00000257743	MGAM2
chr7	142187804	G	T	ENST00000477922	ENSG00000257743	MGAM2
chr7	142187827	T	A	ENST00000477922	ENSG00000257743	MGAM2
chr7	142187827	T	G	ENST00000477922	ENSG00000257743	MGAM2
chr7	142187835	G	A	ENST00000477922	ENSG00000257743	MGAM2	FALSE	FALSE
chr7	142187835	G	C	ENST00000477922	ENSG00000257743	MGAM2	FALSE	FALSE
chr7	142187835	G	T	ENST00000477922	ENSG00000257743	MGAM2	FALSE	FALSE
chr7	142187836	T	A	ENST00000477922	ENSG00000257743	MGAM2	FALSE	FALSE
chr7	142187836	T	C	ENST00000477922	ENSG00000257743	MGAM2	FALSE	FALSE
chr7	142187836	T	G	ENST00000477922	ENSG00000257743	MGAM2	FALSE	FALSE
chr7	142189365	A	C	ENST00000477922	ENSG00000257743	MGAM2	TRUE	FALSE
chr7	142189365	A	G	ENST00000477922	ENSG00000257743	MGAM2	TRUE	FALSE
chr7	142189365	A	T	ENST00000477922	ENSG00000257743	MGAM2	TRUE	FALSE
chr7	142189366	G	A	ENST00000477922	ENSG00000257743	MGAM2	TRUE	FALSE
chr7	142189366	G	C	ENST00000477922	ENSG00000257743	MGAM2	TRUE	FALSE
chr7	142189366	G	T	ENST00000477922	ENSG00000257743	MGAM2	TRUE	FALSE
chr7	142189368	T	A	ENST00000477922	ENSG00000257743	MGAM2
chr7	142189368	T	G	ENST00000477922	ENSG00000257743	MGAM2
chr7	142189370	T	A	ENST00000477922	ENSG00000257743	MGAM2
chr7	142189372	G	T	ENST00000477922	ENSG00000257743	MGAM2
chr7	142189384	A	T	ENST00000477922	ENSG00000257743	MGAM2
chr7	142189399	A	T	ENST00000477922	ENSG00000257743	MGAM2
chr7	142189410	C	A	ENST00000477922	ENSG00000257743	MGAM2
chr7	142189414	G	T	ENST00000477922	ENSG00000257743	MGAM2
chr7	142189420	C	T	ENST00000477922	ENSG00000257743	MGAM2
chr7	142189423	C	T	ENST00000477922	ENSG00000257743	MGAM2
chr7	142189450	G	T	ENST00000477922	ENSG00000257743	MGAM2
chr7	142189458	C	A	ENST00000477922	ENSG00000257743	MGAM2
chr7	142189458	C	G	ENST00000477922	ENSG00000257743	MGAM2
chr7	142189476	C	A	ENST00000477922	ENSG00000257743	MGAM2
chr7	142189476	C	G	ENST00000477922	ENSG00000257743	MGAM2
chr7	142189481	G	A	ENST00000477922	ENSG00000257743	MGAM2
chr7	142189482	G	A	ENST00000477922	ENSG00000257743	MGAM2
chr7	142189486	C	T	ENST00000477922	ENSG00000257743	MGAM2
chr7	142189492	A	T	ENST00000477922	ENSG00000257743	MGAM2
chr7	142189503	C	A	ENST00000477922	ENSG00000257743	MGAM2
chr7	142189503	C	G	ENST00000477922	ENSG00000257743	MGAM2
chr7	142189504	G	T	ENST00000477922	ENSG00000257743	MGAM2
chr7	142189506	G	A	ENST00000477922	ENSG00000257743	MGAM2	TRUE	FALSE
chr7	142189506	G	C	ENST00000477922	ENSG00000257743	MGAM2	TRUE	FALSE
chr7	142189506	G	T	ENST00000477922	ENSG00000257743	MGAM2	TRUE	FALSE
chr7	142189507	T	A	ENST00000477922	ENSG00000257743	MGAM2	TRUE	FALSE
chr7	142189507	T	C	ENST00000477922	ENSG00000257743	MGAM2	TRUE	FALSE
chr7	142189507	T	G	ENST00000477922	ENSG00000257743	MGAM2	TRUE	FALSE
chr7	142196152	A	C	ENST00000477922	ENSG00000257743	MGAM2	TRUE	FALSE
chr7	142196152	A	G	ENST00000477922	ENSG00000257743	MGAM2	TRUE	FALSE
chr7	142196152	A	T	ENST00000477922	ENSG00000257743	MGAM2	TRUE	FALSE
chr7	142196153	G	A	ENST00000477922	ENSG00000257743	MGAM2	TRUE	FALSE
chr7	142196153	G	C	ENST00000477922	ENSG00000257743	MGAM2	TRUE	FALSE
chr7	142196153	G	T	ENST00000477922	ENSG00000257743	MGAM2	TRUE	FALSE
chr7	142196161	C	T	ENST00000477922	ENSG00000257743	MGAM2
chr7	142196164	G	T	ENST00000477922	ENSG00000257743	MGAM2
chr7	142196173	G	T	ENST00000477922	ENSG00000257743	MGAM2
chr7	142196176	C	T	ENST00000477922	ENSG00000257743	MGAM2
chr7	142196179	C	T	ENST00000477922	ENSG00000257743	MGAM2
chr7	142196218	G	T	ENST00000477922	ENSG00000257743	MGAM2
chr7	142196225	G	A	ENST00000477922	ENSG00000257743	MGAM2
chr7	142196226	G	A	ENST00000477922	ENSG00000257743	MGAM2
chr7	142196227	G	T	ENST00000477922	ENSG00000257743	MGAM2
chr7	142196230	G	T	ENST00000477922	ENSG00000257743	MGAM2
chr7	142196240	T	A	ENST00000477922	ENSG00000257743	MGAM2
chr7	142196242	G	T	ENST00000477922	ENSG00000257743	MGAM2
chr7	142196261	G	A	ENST00000477922	ENSG00000257743	MGAM2
chr7	142196262	G	A	ENST00000477922	ENSG00000257743	MGAM2
chr7	142196266	C	T	ENST00000477922	ENSG00000257743	MGAM2
chr7	142196275	A	T	ENST00000477922	ENSG00000257743	MGAM2
chr7	142196288	G	A	ENST00000477922	ENSG00000257743	MGAM2	TRUE	FALSE
chr7	142196288	G	C	ENST00000477922	ENSG00000257743	MGAM2	TRUE	FALSE
chr7	142196288	G	T	ENST00000477922	ENSG00000257743	MGAM2	TRUE	FALSE
chr7	142196289	T	A	ENST00000477922	ENSG00000257743	MGAM2	TRUE	FALSE
chr7	142196289	T	C	ENST00000477922	ENSG00000257743	MGAM2	TRUE	FALSE
chr7	142196289	T	G	ENST00000477922	ENSG00000257743	MGAM2	TRUE	FALSE
chr7	142196563	A	C	ENST00000477922	ENSG00000257743	MGAM2	TRUE	FALSE
chr7	142196563	A	G	ENST00000477922	ENSG00000257743	MGAM2	TRUE	FALSE
chr7	142196563	A	T	ENST00000477922	ENSG00000257743	MGAM2	TRUE	FALSE
chr7	142196564	G	A	ENST00000477922	ENSG00000257743	MGAM2	TRUE	FALSE
chr7	142196564	G	C	ENST00000477922	ENSG00000257743	MGAM2	TRUE	FALSE
chr7	142196564	G	T	ENST00000477922	ENSG00000257743	MGAM2	TRUE	FALSE
chr7	142196573	G	T	ENST00000477922	ENSG00000257743	MGAM2
chr7	142196588	G	T	ENST00000477922	ENSG00000257743	MGAM2
chr7	142196599	T	A	ENST00000477922	ENSG00000257743	MGAM2
chr7	142196599	T	G	ENST00000477922	ENSG00000257743	MGAM2
chr7	142196600	G	A	ENST00000477922	ENSG00000257743	MGAM2	TRUE	FALSE
chr7	142196600	G	C	ENST00000477922	ENSG00000257743	MGAM2	TRUE	FALSE
chr7	142196600	G	T	ENST00000477922	ENSG00000257743	MGAM2	TRUE	FALSE
chr7	142196601	T	A	ENST00000477922	ENSG00000257743	MGAM2	TRUE	FALSE
chr7	142196601	T	C	ENST00000477922	ENSG00000257743	MGAM2	TRUE	FALSE
chr7	142196601	T	G	ENST00000477922	ENSG00000257743	MGAM2	TRUE	FALSE
chr7	142196698	A	C	ENST00000477922	ENSG00000257743	MGAM2	TRUE	FALSE
chr7	142196698	A	G	ENST00000477922	ENSG00000257743	MGAM2	TRUE	FALSE
chr7	142196698	A	T	ENST00000477922	ENSG00000257743	MGAM2	TRUE	FALSE
chr7	142196699	G	A	ENST00000477922	ENSG00000257743	MGAM2	TRUE	FALSE
chr7	142196699	G	C	ENST00000477922	ENSG00000257743	MGAM2	TRUE	FALSE
chr7	142196699	G	T	ENST00000477922	ENSG00000257743	MGAM2	TRUE	FALSE
chr7	142196703	G	T	ENST00000477922	ENSG00000257743	MGAM2
chr7	142196717	T	A	ENST00000477922	ENSG00000257743	MGAM2
chr7	142196727	G	T	ENST00000477922	ENSG00000257743	MGAM2
chr7	142196736	G	T	ENST00000477922	ENSG00000257743	MGAM2
chr7	142196741	T	A	ENST00000477922	ENSG00000257743	MGAM2
chr7	142196741	T	G	ENST00000477922	ENSG00000257743	MGAM2
chr7	142196742	G	T	ENST00000477922	ENSG00000257743	MGAM2
chr7	142196750	T	A	ENST00000477922	ENSG00000257743	MGAM2
chr7	142196758	G	A	ENST00000477922	ENSG00000257743	MGAM2
chr7	142196759	G	A	ENST00000477922	ENSG00000257743	MGAM2
chr7	142196763	C	T	ENST00000477922	ENSG00000257743	MGAM2
chr7	142196780	T	A	ENST00000477922	ENSG00000257743	MGAM2
chr7	142196780	T	G	ENST00000477922	ENSG00000257743	MGAM2
chr7	142196790	A	T	ENST00000477922	ENSG00000257743	MGAM2
chr7	142196817	G	A	ENST00000477922	ENSG00000257743	MGAM2	TRUE	FALSE
chr7	142196817	G	C	ENST00000477922	ENSG00000257743	MGAM2	TRUE	FALSE
chr7	142196817	G	T	ENST00000477922	ENSG00000257743	MGAM2	TRUE	FALSE
chr7	142196818	T	A	ENST00000477922	ENSG00000257743	MGAM2	TRUE	FALSE
chr7	142196818	T	C	ENST00000477922	ENSG00000257743	MGAM2	TRUE	FALSE
chr7	142196818	T	G	ENST00000477922	ENSG00000257743	MGAM2	TRUE	FALSE
chr7	142197398	A	C	ENST00000477922	ENSG00000257743	MGAM2	TRUE	FALSE
chr7	142197398	A	G	ENST00000477922	ENSG00000257743	MGAM2	TRUE	FALSE
chr7	142197398	A	T	ENST00000477922	ENSG00000257743	MGAM2	TRUE	FALSE
chr7	142197399	G	A	ENST00000477922	ENSG00000257743	MGAM2	TRUE	FALSE
chr7	142197399	G	C	ENST00000477922	ENSG00000257743	MGAM2	TRUE	FALSE
chr7	142197399	G	T	ENST00000477922	ENSG00000257743	MGAM2	TRUE	FALSE
chr7	142197400	A	T	ENST00000477922	ENSG00000257743	MGAM2
chr7	142197403	C	T	ENST00000477922	ENSG00000257743	MGAM2
chr7	142197419	G	A	ENST00000477922	ENSG00000257743	MGAM2
chr7	142197420	G	A	ENST00000477922	ENSG00000257743	MGAM2
chr7	142197425	C	A	ENST00000477922	ENSG00000257743	MGAM2
chr7	142197425	C	G	ENST00000477922	ENSG00000257743	MGAM2
chr7	142197433	G	T	ENST00000477922	ENSG00000257743	MGAM2
chr7	142197440	T	A	ENST00000477922	ENSG00000257743	MGAM2
chr7	142197445	A	T	ENST00000477922	ENSG00000257743	MGAM2
chr7	142197448	A	T	ENST00000477922	ENSG00000257743	MGAM2
chr7	142197457	G	T	ENST00000477922	ENSG00000257743	MGAM2
chr7	142197463	A	T	ENST00000477922	ENSG00000257743	MGAM2
chr7	142197468	T	A	ENST00000477922	ENSG00000257743	MGAM2
chr7	142197468	T	G	ENST00000477922	ENSG00000257743	MGAM2
chr7	142197483	T	A	ENST00000477922	ENSG00000257743	MGAM2
chr7	142197483	T	G	ENST00000477922	ENSG00000257743	MGAM2
chr7	142197489	T	A	ENST00000477922	ENSG00000257743	MGAM2
chr7	142197489	T	G	ENST00000477922	ENSG00000257743	MGAM2
chr7	142197502	A	T	ENST00000477922	ENSG00000257743	MGAM2
chr7	142197514	G	T	ENST00000477922	ENSG00000257743	MGAM2
chr7	142197547	G	T	ENST00000477922	ENSG00000257743	MGAM2
chr7	142197549	G	A	ENST00000477922	ENSG00000257743	MGAM2	TRUE	FALSE
chr7	142197549	G	C	ENST00000477922	ENSG00000257743	MGAM2	TRUE	FALSE
chr7	142197549	G	T	ENST00000477922	ENSG00000257743	MGAM2	TRUE	FALSE
chr7	142197550	T	A	ENST00000477922	ENSG00000257743	MGAM2	TRUE	FALSE
chr7	142197550	T	C	ENST00000477922	ENSG00000257743	MGAM2	TRUE	FALSE
chr7	142197550	T	G	ENST00000477922	ENSG00000257743	MGAM2	TRUE	FALSE
chr7	142197642	A	C	ENST00000477922	ENSG00000257743	MGAM2	FALSE	FALSE
chr7	142197642	A	G	ENST00000477922	ENSG00000257743	MGAM2	TRUE	FALSE
chr7	142197642	A	T	ENST00000477922	ENSG00000257743	MGAM2	FALSE	FALSE
chr7	142197643	G	A	ENST00000477922	ENSG00000257743	MGAM2	FALSE	FALSE
chr7	142197643	G	C	ENST00000477922	ENSG00000257743	MGAM2	FALSE	FALSE
chr7	142197643	G	T	ENST00000477922	ENSG00000257743	MGAM2	FALSE	FALSE
chr7	142197667	G	A	ENST00000477922	ENSG00000257743	MGAM2
chr7	142197668	G	A	ENST00000477922	ENSG00000257743	MGAM2
chr7	142197681	C	T	ENST00000477922	ENSG00000257743	MGAM2
chr7	142197691	T	A	ENST00000477922	ENSG00000257743	MGAM2
chr7	142197706	T	A	ENST00000477922	ENSG00000257743	MGAM2
chr7	142197706	T	G	ENST00000477922	ENSG00000257743	MGAM2
chr7	142197721	T	A	ENST00000477922	ENSG00000257743	MGAM2
chr7	142197723	G	T	ENST00000477922	ENSG00000257743	MGAM2
chr7	142197729	G	A	ENST00000477922	ENSG00000257743	MGAM2	FALSE	FALSE
chr7	142197729	G	C	ENST00000477922	ENSG00000257743	MGAM2	FALSE	FALSE
chr7	142197729	G	T	ENST00000477922	ENSG00000257743	MGAM2	FALSE	FALSE
chr7	142197730	T	A	ENST00000477922	ENSG00000257743	MGAM2	FALSE	FALSE
chr7	142197730	T	C	ENST00000477922	ENSG00000257743	MGAM2	FALSE	FALSE
chr7	142197730	T	G	ENST00000477922	ENSG00000257743	MGAM2	FALSE	FALSE
chr7	142198137	A	C	ENST00000477922	ENSG00000257743	MGAM2	TRUE	FALSE
chr7	142198137	A	G	ENST00000477922	ENSG00000257743	MGAM2	TRUE	FALSE
chr7	142198137	A	T	ENST00000477922	ENSG00000257743	MGAM2	TRUE	FALSE
chr7	142198138	G	A	ENST00000477922	ENSG00000257743	MGAM2	TRUE	FALSE
chr7	142198138	G	C	ENST00000477922	ENSG00000257743	MGAM2	TRUE	FALSE
chr7	142198138	G	T	ENST00000477922	ENSG00000257743	MGAM2	TRUE	FALSE
chr7	142198148	G	T	ENST00000477922	ENSG00000257743	MGAM2
chr7	142198162	T	A	ENST00000477922	ENSG00000257743	MGAM2
chr7	142198162	T	G	ENST00000477922	ENSG00000257743	MGAM2
chr7	142198169	A	T	ENST00000477922	ENSG00000257743	MGAM2
chr7	142198179	G	A	ENST00000477922	ENSG00000257743	MGAM2
chr7	142198180	G	A	ENST00000477922	ENSG00000257743	MGAM2
chr7	142198183	T	A	ENST00000477922	ENSG00000257743	MGAM2
chr7	142198183	T	G	ENST00000477922	ENSG00000257743	MGAM2
chr7	142198189	T	A	ENST00000477922	ENSG00000257743	MGAM2
chr7	142198189	T	G	ENST00000477922	ENSG00000257743	MGAM2
chr7	142198196	G	A	ENST00000477922	ENSG00000257743	MGAM2	TRUE	FALSE
chr7	142198196	G	C	ENST00000477922	ENSG00000257743	MGAM2	TRUE	FALSE
chr7	142198196	G	T	ENST00000477922	ENSG00000257743	MGAM2	TRUE	FALSE
chr7	142198197	T	A	ENST00000477922	ENSG00000257743	MGAM2	TRUE	FALSE
chr7	142198197	T	C	ENST00000477922	ENSG00000257743	MGAM2	TRUE	FALSE
chr7	142198197	T	G	ENST00000477922	ENSG00000257743	MGAM2	TRUE	FALSE
chr7	142198613	A	C	ENST00000477922	ENSG00000257743	MGAM2	TRUE	FALSE
chr7	142198613	A	G	ENST00000477922	ENSG00000257743	MGAM2	TRUE	FALSE
chr7	142198613	A	T	ENST00000477922	ENSG00000257743	MGAM2	TRUE	FALSE
chr7	142198614	G	A	ENST00000477922	ENSG00000257743	MGAM2	TRUE	FALSE
chr7	142198614	G	C	ENST00000477922	ENSG00000257743	MGAM2	TRUE	FALSE
chr7	142198614	G	T	ENST00000477922	ENSG00000257743	MGAM2	TRUE	FALSE
chr7	142198615	G	T	ENST00000477922	ENSG00000257743	MGAM2
chr7	142198631	C	A	ENST00000477922	ENSG00000257743	MGAM2
chr7	142198631	C	G	ENST00000477922	ENSG00000257743	MGAM2
chr7	142198639	C	T	ENST00000477922	ENSG00000257743	MGAM2
chr7	142198645	A	T	ENST00000477922	ENSG00000257743	MGAM2
chr7	142198654	A	T	ENST00000477922	ENSG00000257743	MGAM2
chr7	142198687	A	T	ENST00000477922	ENSG00000257743	MGAM2
chr7	142198690	G	T	ENST00000477922	ENSG00000257743	MGAM2
chr7	142198698	C	A	ENST00000477922	ENSG00000257743	MGAM2
chr7	142198698	C	G	ENST00000477922	ENSG00000257743	MGAM2
chr7	142198709	G	A	ENST00000477922	ENSG00000257743	MGAM2
chr7	142198710	G	A	ENST00000477922	ENSG00000257743	MGAM2
chr7	142198711	C	T	ENST00000477922	ENSG00000257743	MGAM2
chr7	142198714	G	T	ENST00000477922	ENSG00000257743	MGAM2
chr7	142198740	G	A	ENST00000477922	ENSG00000257743	MGAM2	TRUE	FALSE
chr7	142198740	G	C	ENST00000477922	ENSG00000257743	MGAM2	TRUE	FALSE
chr7	142198740	G	T	ENST00000477922	ENSG00000257743	MGAM2	TRUE	FALSE
chr7	142198741	T	A	ENST00000477922	ENSG00000257743	MGAM2	TRUE	FALSE
chr7	142198741	T	C	ENST00000477922	ENSG00000257743	MGAM2	TRUE	FALSE
chr7	142198741	T	G	ENST00000477922	ENSG00000257743	MGAM2	TRUE	FALSE
chr7	142199878	A	C	ENST00000477922	ENSG00000257743	MGAM2	TRUE	FALSE
chr7	142199878	A	G	ENST00000477922	ENSG00000257743	MGAM2	TRUE	FALSE
chr7	142199878	A	T	ENST00000477922	ENSG00000257743	MGAM2	TRUE	FALSE
chr7	142199879	G	A	ENST00000477922	ENSG00000257743	MGAM2	TRUE	FALSE
chr7	142199879	G	C	ENST00000477922	ENSG00000257743	MGAM2	TRUE	FALSE
chr7	142199879	G	T	ENST00000477922	ENSG00000257743	MGAM2	TRUE	FALSE
chr7	142199881	C	T	ENST00000477922	ENSG00000257743	MGAM2
chr7	142199884	C	T	ENST00000477922	ENSG00000257743	MGAM2
chr7	142199896	G	T	ENST00000477922	ENSG00000257743	MGAM2
chr7	142199900	T	A	ENST00000477922	ENSG00000257743	MGAM2
chr7	142199912	T	A	ENST00000477922	ENSG00000257743	MGAM2
chr7	142199932	G	T	ENST00000477922	ENSG00000257743	MGAM2
chr7	142199938	C	T	ENST00000477922	ENSG00000257743	MGAM2
chr7	142199948	G	A	ENST00000477922	ENSG00000257743	MGAM2
chr7	142199949	G	A	ENST00000477922	ENSG00000257743	MGAM2
chr7	142199956	G	T	ENST00000477922	ENSG00000257743	MGAM2
chr7	142199959	C	T	ENST00000477922	ENSG00000257743	MGAM2
chr7	142199969	G	A	ENST00000477922	ENSG00000257743	MGAM2	TRUE	FALSE
chr7	142199969	G	C	ENST00000477922	ENSG00000257743	MGAM2	TRUE	FALSE
chr7	142199969	G	T	ENST00000477922	ENSG00000257743	MGAM2	TRUE	FALSE
chr7	142199970	T	A	ENST00000477922	ENSG00000257743	MGAM2	TRUE	FALSE
chr7	142199970	T	C	ENST00000477922	ENSG00000257743	MGAM2	FALSE	FALSE
chr7	142199970	T	G	ENST00000477922	ENSG00000257743	MGAM2	TRUE	FALSE
chr7	142208571	A	C	ENST00000477922	ENSG00000257743	MGAM2	TRUE	FALSE
chr7	142208571	A	G	ENST00000477922	ENSG00000257743	MGAM2	TRUE	FALSE
chr7	142208571	A	T	ENST00000477922	ENSG00000257743	MGAM2	TRUE	FALSE
chr7	142208572	G	A	ENST00000477922	ENSG00000257743	MGAM2	TRUE	FALSE
chr7	142208572	G	C	ENST00000477922	ENSG00000257743	MGAM2	TRUE	FALSE
chr7	142208572	G	T	ENST00000477922	ENSG00000257743	MGAM2	TRUE	FALSE
chr7	142208580	T	A	ENST00000477922	ENSG00000257743	MGAM2
chr7	142208580	T	G	ENST00000477922	ENSG00000257743	MGAM2
chr7	142208581	G	T	ENST00000477922	ENSG00000257743	MGAM2
chr7	142208587	G	T	ENST00000477922	ENSG00000257743	MGAM2
chr7	142208595	T	A	ENST00000477922	ENSG00000257743	MGAM2
chr7	142208595	T	G	ENST00000477922	ENSG00000257743	MGAM2
chr7	142208600	T	A	ENST00000477922	ENSG00000257743	MGAM2
chr7	142208620	C	T	ENST00000477922	ENSG00000257743	MGAM2
chr7	142208623	G	A	ENST00000477922	ENSG00000257743	MGAM2	TRUE	FALSE
chr7	142208623	G	C	ENST00000477922	ENSG00000257743	MGAM2	TRUE	FALSE
chr7	142208623	G	T	ENST00000477922	ENSG00000257743	MGAM2	TRUE	FALSE
chr7	142208624	T	A	ENST00000477922	ENSG00000257743	MGAM2	TRUE	FALSE
chr7	142208624	T	C	ENST00000477922	ENSG00000257743	MGAM2	TRUE	FALSE
chr7	142208624	T	G	ENST00000477922	ENSG00000257743	MGAM2	TRUE	FALSE
chr7	142218359	A	C	ENST00000477922	ENSG00000257743	MGAM2	TRUE	FALSE
chr7	142218359	A	G	ENST00000477922	ENSG00000257743	MGAM2	TRUE	FALSE
chr7	142218359	A	T	ENST00000477922	ENSG00000257743	MGAM2	TRUE	FALSE
chr7	142218360	G	A	ENST00000477922	ENSG00000257743	MGAM2	TRUE	FALSE
chr7	142218360	G	C	ENST00000477922	ENSG00000257743	MGAM2	TRUE	FALSE
chr7	142218360	G	T	ENST00000477922	ENSG00000257743	MGAM2	TRUE	FALSE
chr7	142218370	C	T	ENST00000477922	ENSG00000257743	MGAM2
chr7	142218376	C	T	ENST00000477922	ENSG00000257743	MGAM2
chr7	142218391	A	T	ENST00000477922	ENSG00000257743	MGAM2
chr7	142218396	T	A	ENST00000477922	ENSG00000257743	MGAM2
chr7	142218396	T	G	ENST00000477922	ENSG00000257743	MGAM2
chr7	142218398	T	A	ENST00000477922	ENSG00000257743	MGAM2
chr7	142218407	C	A	ENST00000477922	ENSG00000257743	MGAM2
chr7	142218418	A	T	ENST00000477922	ENSG00000257743	MGAM2
chr7	142218429	T	A	ENST00000477922	ENSG00000257743	MGAM2
chr7	142218429	T	G	ENST00000477922	ENSG00000257743	MGAM2
chr7	142218433	A	T	ENST00000477922	ENSG00000257743	MGAM2
chr7	142218440	G	A	ENST00000477922	ENSG00000257743	MGAM2
chr7	142218441	G	A	ENST00000477922	ENSG00000257743	MGAM2
chr7	142218456	T	A	ENST00000477922	ENSG00000257743	MGAM2
chr7	142218456	T	G	ENST00000477922	ENSG00000257743	MGAM2
chr7	142218463	C	T	ENST00000477922	ENSG00000257743	MGAM2
chr7	142218480	T	A	ENST00000477922	ENSG00000257743	MGAM2
chr7	142218480	T	G	ENST00000477922	ENSG00000257743	MGAM2
chr7	142218490	C	T	ENST00000477922	ENSG00000257743	MGAM2
chr7	142218499	G	T	ENST00000477922	ENSG00000257743	MGAM2
chr7	142218511	A	T	ENST00000477922	ENSG00000257743	MGAM2
chr7	142218517	G	T	ENST00000477922	ENSG00000257743	MGAM2
chr7	142218525	T	A	ENST00000477922	ENSG00000257743	MGAM2
chr7	142218525	T	G	ENST00000477922	ENSG00000257743	MGAM2
chr7	142218529	C	T	ENST00000477922	ENSG00000257743	MGAM2
chr7	142218532	G	A	ENST00000477922	ENSG00000257743	MGAM2	TRUE	FALSE
chr7	142218532	G	C	ENST00000477922	ENSG00000257743	MGAM2	TRUE	FALSE
chr7	142218532	G	T	ENST00000477922	ENSG00000257743	MGAM2	TRUE	FALSE
chr7	142218533	T	A	ENST00000477922	ENSG00000257743	MGAM2	TRUE	FALSE
chr7	142218533	T	C	ENST00000477922	ENSG00000257743	MGAM2	TRUE	FALSE
chr7	142218533	T	G	ENST00000477922	ENSG00000257743	MGAM2	TRUE	FALSE
chr7	142219868	A	C	ENST00000477922	ENSG00000257743	MGAM2	TRUE	FALSE
chr7	142219868	A	G	ENST00000477922	ENSG00000257743	MGAM2	TRUE	FALSE
chr7	142219868	A	T	ENST00000477922	ENSG00000257743	MGAM2	TRUE	FALSE
chr7	142219869	G	A	ENST00000477922	ENSG00000257743	MGAM2	TRUE	FALSE
chr7	142219869	G	C	ENST00000477922	ENSG00000257743	MGAM2	TRUE	FALSE
chr7	142219869	G	T	ENST00000477922	ENSG00000257743	MGAM2	TRUE	FALSE
chr7	142219882	C	T	ENST00000477922	ENSG00000257743	MGAM2
chr7	142219886	T	A	ENST00000477922	ENSG00000257743	MGAM2
chr7	142219894	A	T	ENST00000477922	ENSG00000257743	MGAM2
chr7	142219909	G	T	ENST00000477922	ENSG00000257743	MGAM2
chr7	142219912	A	T	ENST00000477922	ENSG00000257743	MGAM2
chr7	142219916	T	A	ENST00000477922	ENSG00000257743	MGAM2
chr7	142219916	T	G	ENST00000477922	ENSG00000257743	MGAM2
chr7	142219921	G	T	ENST00000477922	ENSG00000257743	MGAM2
chr7	142219931	G	A	ENST00000477922	ENSG00000257743	MGAM2
chr7	142219932	G	A	ENST00000477922	ENSG00000257743	MGAM2
chr7	142219966	A	T	ENST00000477922	ENSG00000257743	MGAM2
chr7	142220029	G	T	ENST00000477922	ENSG00000257743	MGAM2
chr7	142220340	T	A	ENST00000477922	ENSG00000257743	MGAM2
chr7	142220813	C	A	ENST00000477922	ENSG00000257743	MGAM2
chr7	142220813	C	G	ENST00000477922	ENSG00000257743	MGAM2
chr7	142220947	C	T	ENST00000477922	ENSG00000257743	MGAM2
chr7	142221130	G	T	ENST00000477922	ENSG00000257743	MGAM2
chr7	142221236	T	A	ENST00000477922	ENSG00000257743	MGAM2
chr7	142221236	T	G	ENST00000477922	ENSG00000257743	MGAM2
chr7	142221387	T	A	ENST00000477922	ENSG00000257743	MGAM2
chr7	142221387	T	G	ENST00000477922	ENSG00000257743	MGAM2
chr7	142221390	C	A	ENST00000477922	ENSG00000257743	MGAM2
chr7	142221390	C	G	ENST00000477922	ENSG00000257743	MGAM2
chr7	142221391	C	T	ENST00000477922	ENSG00000257743	MGAM2
chr7	142221455	T	A	ENST00000477922	ENSG00000257743	MGAM2
chr7	142221493	A	T	ENST00000477922	ENSG00000257743	MGAM2
chr7	142221556	A	T	ENST00000477922	ENSG00000257743	MGAM2
chr7	142221601	A	T	ENST00000477922	ENSG00000257743	MGAM2
chr7	142221646	A	T	ENST00000477922	ENSG00000257743	MGAM2
chr7	142221667	C	T	ENST00000477922	ENSG00000257743	MGAM2
chr7	142221710	T	A	ENST00000477922	ENSG00000257743	MGAM2
chr7	142221710	T	G	ENST00000477922	ENSG00000257743	MGAM2
chr7	142221722	C	A	ENST00000477922	ENSG00000257743	MGAM2
chr7	142221722	C	G	ENST00000477922	ENSG00000257743	MGAM2
chr7	142221725	T	A	ENST00000477922	ENSG00000257743	MGAM2
chr7	142221725	T	G	ENST00000477922	ENSG00000257743	MGAM2
chr7	142221821	C	A	ENST00000477922	ENSG00000257743	MGAM2
chr7	142221821	C	G	ENST00000477922	ENSG00000257743	MGAM2
chr7	142221839	C	A	ENST00000477922	ENSG00000257743	MGAM2
chr7	142221839	C	G	ENST00000477922	ENSG00000257743	MGAM2
chr7	142221869	C	A	ENST00000477922	ENSG00000257743	MGAM2
chr7	142221869	C	G	ENST00000477922	ENSG00000257743	MGAM2
chr7	142221871	C	T	ENST00000477922	ENSG00000257743	MGAM2
chr7	142221909	T	A	ENST00000477922	ENSG00000257743	MGAM2
chr7	142221909	T	G	ENST00000477922	ENSG00000257743	MGAM2
chr7	142221911	T	A	ENST00000477922	ENSG00000257743	MGAM2
chr7	142221911	T	G	ENST00000477922	ENSG00000257743	MGAM2
chr7	142221958	A	T	ENST00000477922	ENSG00000257743	MGAM2
chr7	142221963	T	A	ENST00000477922	ENSG00000257743	MGAM2
chr7	142221963	T	G	ENST00000477922	ENSG00000257743	MGAM2
chr7	142221968	T	A	ENST00000477922	ENSG00000257743	MGAM2
chr7	142221968	T	G	ENST00000477922	ENSG00000257743	MGAM2
chr7	142222023	T	A	ENST00000477922	ENSG00000257743	MGAM2
chr7	142222023	T	G	ENST00000477922	ENSG00000257743	MGAM2
chr7	142222048	C	T	ENST00000477922	ENSG00000257743	MGAM2
chr7	142252232	G	A	ENST00000547058	ENSG00000258223	PRSS58	FALSE	FALSE
chr7	142252244	C	A	ENST00000547058	ENSG00000258223	PRSS58	FALSE	FALSE
chr7	142252248	C	T	ENST00000547058	ENSG00000258223	PRSS58	FALSE	FALSE
chr7	142252249	C	T	ENST00000547058	ENSG00000258223	PRSS58	FALSE	FALSE
chr7	142252257	A	C	ENST00000547058	ENSG00000258223	PRSS58	FALSE	FALSE
chr7	142252257	A	T	ENST00000547058	ENSG00000258223	PRSS58	FALSE	FALSE
chr7	142252260	G	C	ENST00000547058	ENSG00000258223	PRSS58	FALSE	FALSE
chr7	142252260	G	T	ENST00000547058	ENSG00000258223	PRSS58	FALSE	FALSE
chr7	142252271	T	A	ENST00000547058	ENSG00000258223	PRSS58	FALSE	FALSE
chr7	142252275	A	C	ENST00000547058	ENSG00000258223	PRSS58	FALSE	FALSE
chr7	142252275	A	T	ENST00000547058	ENSG00000258223	PRSS58	FALSE	FALSE
chr7	142252295	T	A	ENST00000547058	ENSG00000258223	PRSS58	FALSE	FALSE
chr7	142252297	A	T	ENST00000547058	ENSG00000258223	PRSS58	FALSE	FALSE
chr7	142252302	A	T	ENST00000547058	ENSG00000258223	PRSS58	FALSE	FALSE
chr7	142252307	C	A	ENST00000547058	ENSG00000258223	PRSS58	FALSE	FALSE
chr7	142252328	C	A	ENST00000547058	ENSG00000258223	PRSS58	FALSE	FALSE
chr7	142252331	G	A	ENST00000547058	ENSG00000258223	PRSS58	FALSE	FALSE
chr7	142252344	G	T	ENST00000547058	ENSG00000258223	PRSS58	FALSE	FALSE
chr7	142252370	C	A	ENST00000547058	ENSG00000258223	PRSS58	FALSE	FALSE
chr7	142252371	C	A	ENST00000547058	ENSG00000258223	PRSS58	TRUE	FALSE
chr7	142252371	C	G	ENST00000547058	ENSG00000258223	PRSS58	TRUE	FALSE
chr7	142252371	C	T	ENST00000547058	ENSG00000258223	PRSS58	TRUE	FALSE
chr7	142252372	T	A	ENST00000547058	ENSG00000258223	PRSS58	TRUE	FALSE
chr7	142252372	T	C	ENST00000547058	ENSG00000258223	PRSS58	TRUE	FALSE
chr7	142252372	T	G	ENST00000547058	ENSG00000258223	PRSS58	TRUE	FALSE
chr7	142252470	A	C	ENST00000547058	ENSG00000258223	PRSS58	TRUE	FALSE
chr7	142252470	A	G	ENST00000547058	ENSG00000258223	PRSS58	FALSE	FALSE
chr7	142252470	A	T	ENST00000547058	ENSG00000258223	PRSS58	TRUE	FALSE
chr7	142252471	C	A	ENST00000547058	ENSG00000258223	PRSS58	TRUE	FALSE
chr7	142252471	C	G	ENST00000547058	ENSG00000258223	PRSS58	TRUE	FALSE
chr7	142252471	C	T	ENST00000547058	ENSG00000258223	PRSS58	TRUE	FALSE
chr7	142252474	T	A	ENST00000547058	ENSG00000258223	PRSS58	FALSE	FALSE
chr7	142252475	G	T	ENST00000547058	ENSG00000258223	PRSS58	FALSE	FALSE
chr7	142252483	G	A	ENST00000547058	ENSG00000258223	PRSS58	FALSE	FALSE
chr7	142252492	C	A	ENST00000547058	ENSG00000258223	PRSS58	FALSE	FALSE
chr7	142252508	A	T	ENST00000547058	ENSG00000258223	PRSS58	FALSE	FALSE
chr7	142252522	C	A	ENST00000547058	ENSG00000258223	PRSS58	FALSE	FALSE
chr7	142252532	G	C	ENST00000547058	ENSG00000258223	PRSS58	TRUE	TRUE
chr7	142252532	G	T	ENST00000547058	ENSG00000258223	PRSS58	TRUE	TRUE
chr7	142252540	T	A	ENST00000547058	ENSG00000258223	PRSS58	TRUE	TRUE
chr7	142252541	A	C	ENST00000547058	ENSG00000258223	PRSS58	TRUE	TRUE
chr7	142252541	A	T	ENST00000547058	ENSG00000258223	PRSS58	TRUE	TRUE
chr7	142252553	A	T	ENST00000547058	ENSG00000258223	PRSS58	TRUE	TRUE
chr7	142252558	G	A	ENST00000547058	ENSG00000258223	PRSS58	TRUE	TRUE
chr7	142252564	T	A	ENST00000547058	ENSG00000258223	PRSS58	TRUE	TRUE
chr7	142252591	G	A	ENST00000547058	ENSG00000258223	PRSS58	TRUE	TRUE
chr7	142252596	G	C	ENST00000547058	ENSG00000258223	PRSS58	TRUE	TRUE
chr7	142252596	G	T	ENST00000547058	ENSG00000258223	PRSS58	TRUE	TRUE
chr7	142252606	C	A	ENST00000547058	ENSG00000258223	PRSS58	TRUE	TRUE
chr7	142252609	T	A	ENST00000547058	ENSG00000258223	PRSS58	TRUE	TRUE
chr7	142252610	G	C	ENST00000547058	ENSG00000258223	PRSS58	TRUE	TRUE
chr7	142252610	G	T	ENST00000547058	ENSG00000258223	PRSS58	TRUE	TRUE
chr7	142252612	C	A	ENST00000547058	ENSG00000258223	PRSS58	TRUE	FALSE
chr7	142252612	C	G	ENST00000547058	ENSG00000258223	PRSS58	TRUE	FALSE
chr7	142252612	C	T	ENST00000547058	ENSG00000258223	PRSS58	TRUE	FALSE
chr7	142252613	T	A	ENST00000547058	ENSG00000258223	PRSS58	TRUE	FALSE
chr7	142252613	T	C	ENST00000547058	ENSG00000258223	PRSS58	TRUE	FALSE
chr7	142252613	T	G	ENST00000547058	ENSG00000258223	PRSS58	TRUE	FALSE
chr7	142255053	A	C	ENST00000547058	ENSG00000258223	PRSS58	FALSE	FALSE
chr7	142255053	A	G	ENST00000547058	ENSG00000258223	PRSS58	FALSE	FALSE
chr7	142255053	A	T	ENST00000547058	ENSG00000258223	PRSS58	FALSE	FALSE
chr7	142255054	C	A	ENST00000547058	ENSG00000258223	PRSS58	FALSE	FALSE
chr7	142255054	C	G	ENST00000547058	ENSG00000258223	PRSS58	FALSE	FALSE
chr7	142255054	C	T	ENST00000547058	ENSG00000258223	PRSS58	FALSE	FALSE
chr7	142255062	A	T	ENST00000547058	ENSG00000258223	PRSS58
chr7	142255071	G	C	ENST00000547058	ENSG00000258223	PRSS58	TRUE	TRUE
chr7	142255071	G	T	ENST00000547058	ENSG00000258223	PRSS58	TRUE	TRUE
chr7	142255077	C	T	ENST00000547058	ENSG00000258223	PRSS58	TRUE	TRUE
chr7	142255078	C	T	ENST00000547058	ENSG00000258223	PRSS58	TRUE	TRUE
chr7	142255092	G	T	ENST00000547058	ENSG00000258223	PRSS58	TRUE	TRUE
chr7	142255106	C	A	ENST00000547058	ENSG00000258223	PRSS58	TRUE	TRUE
chr7	142255118	G	A	ENST00000547058	ENSG00000258223	PRSS58	TRUE	TRUE
chr7	142255119	G	C	ENST00000547058	ENSG00000258223	PRSS58	TRUE	TRUE
chr7	142255119	G	T	ENST00000547058	ENSG00000258223	PRSS58	TRUE	TRUE
chr7	142255135	A	C	ENST00000547058	ENSG00000258223	PRSS58	TRUE	TRUE
chr7	142255135	A	T	ENST00000547058	ENSG00000258223	PRSS58	TRUE	TRUE
chr7	142255139	T	A	ENST00000547058	ENSG00000258223	PRSS58	TRUE	TRUE
chr7	142255143	A	C	ENST00000547058	ENSG00000258223	PRSS58	TRUE	TRUE
chr7	142255143	A	T	ENST00000547058	ENSG00000258223	PRSS58	TRUE	TRUE
chr7	142255157	C	A	ENST00000547058	ENSG00000258223	PRSS58	TRUE	TRUE
chr7	142255163	C	A	ENST00000547058	ENSG00000258223	PRSS58	TRUE	TRUE
chr7	142255169	T	A	ENST00000547058	ENSG00000258223	PRSS58	TRUE	TRUE
chr7	142255175	T	A	ENST00000547058	ENSG00000258223	PRSS58	TRUE	TRUE
chr7	142255210	G	C	ENST00000547058	ENSG00000258223	PRSS58	TRUE	TRUE
chr7	142255210	G	T	ENST00000547058	ENSG00000258223	PRSS58	TRUE	TRUE
chr7	142255235	T	A	ENST00000547058	ENSG00000258223	PRSS58	TRUE	TRUE
chr7	142255238	C	A	ENST00000547058	ENSG00000258223	PRSS58	TRUE	TRUE
chr7	142255239	A	C	ENST00000547058	ENSG00000258223	PRSS58	TRUE	TRUE
chr7	142255239	A	T	ENST00000547058	ENSG00000258223	PRSS58	TRUE	TRUE
chr7	142255253	G	A	ENST00000547058	ENSG00000258223	PRSS58	TRUE	TRUE
chr7	142255262	T	A	ENST00000547058	ENSG00000258223	PRSS58	TRUE	TRUE
chr7	142255265	C	A	ENST00000547058	ENSG00000258223	PRSS58	TRUE	TRUE
chr7	142255294	A	T	ENST00000547058	ENSG00000258223	PRSS58	TRUE	TRUE
chr7	142255310	T	A	ENST00000547058	ENSG00000258223	PRSS58	TRUE	TRUE
chr7	142255312	C	A	ENST00000547058	ENSG00000258223	PRSS58	FALSE	FALSE
chr7	142255312	C	G	ENST00000547058	ENSG00000258223	PRSS58	FALSE	FALSE
chr7	142255312	C	T	ENST00000547058	ENSG00000258223	PRSS58	FALSE	FALSE
chr7	142255313	T	A	ENST00000547058	ENSG00000258223	PRSS58	FALSE	FALSE
chr7	142255313	T	C	ENST00000547058	ENSG00000258223	PRSS58	FALSE	FALSE
chr7	142255313	T	G	ENST00000547058	ENSG00000258223	PRSS58	FALSE	FALSE
chr7	142255533	A	C	ENST00000547058	ENSG00000258223	PRSS58	FALSE	FALSE
chr7	142255533	A	G	ENST00000547058	ENSG00000258223	PRSS58	FALSE	FALSE
chr7	142255533	A	T	ENST00000547058	ENSG00000258223	PRSS58	FALSE	FALSE
chr7	142255534	C	A	ENST00000547058	ENSG00000258223	PRSS58	FALSE	FALSE
chr7	142255534	C	G	ENST00000547058	ENSG00000258223	PRSS58	FALSE	FALSE
chr7	142255534	C	T	ENST00000547058	ENSG00000258223	PRSS58	FALSE	FALSE
chr7	142255538	A	C	ENST00000547058	ENSG00000258223	PRSS58	TRUE	TRUE
chr7	142255538	A	T	ENST00000547058	ENSG00000258223	PRSS58	TRUE	TRUE
chr7	142255543	G	T	ENST00000547058	ENSG00000258223	PRSS58	TRUE	TRUE
chr7	142255564	C	T	ENST00000547058	ENSG00000258223	PRSS58	TRUE	TRUE
chr7	142255565	C	T	ENST00000547058	ENSG00000258223	PRSS58	TRUE	TRUE
chr7	142255587	C	A	ENST00000547058	ENSG00000258223	PRSS58	TRUE	TRUE
chr7	142255591	G	T	ENST00000547058	ENSG00000258223	PRSS58	TRUE	TRUE
chr7	142255598	A	T	ENST00000547058	ENSG00000258223	PRSS58	TRUE	TRUE
chr7	142255600	G	C	ENST00000547058	ENSG00000258223	PRSS58	TRUE	TRUE
chr7	142255600	G	T	ENST00000547058	ENSG00000258223	PRSS58	TRUE	TRUE
chr7	142255611	T	A	ENST00000547058	ENSG00000258223	PRSS58	TRUE	TRUE
chr7	142255613	A	T	ENST00000547058	ENSG00000258223	PRSS58	TRUE	TRUE
chr7	142255615	A	C	ENST00000547058	ENSG00000258223	PRSS58	TRUE	TRUE
chr7	142255615	A	T	ENST00000547058	ENSG00000258223	PRSS58	TRUE	TRUE
chr7	142255622	A	T	ENST00000547058	ENSG00000258223	PRSS58	TRUE	TRUE
chr7	142255624	G	C	ENST00000547058	ENSG00000258223	PRSS58	TRUE	TRUE
chr7	142255624	G	T	ENST00000547058	ENSG00000258223	PRSS58	TRUE	TRUE
chr7	142255648	G	C	ENST00000547058	ENSG00000258223	PRSS58	TRUE	FALSE
chr7	142255648	G	T	ENST00000547058	ENSG00000258223	PRSS58	TRUE	FALSE
chr7	142255667	A	T	ENST00000547058	ENSG00000258223	PRSS58	FALSE	FALSE
chr7	142255674	C	A	ENST00000547058	ENSG00000258223	PRSS58	FALSE	FALSE
chr7	142255674	C	G	ENST00000547058	ENSG00000258223	PRSS58	FALSE	FALSE
chr7	142255674	C	T	ENST00000547058	ENSG00000258223	PRSS58	FALSE	FALSE
chr7	142255675	T	A	ENST00000547058	ENSG00000258223	PRSS58	FALSE	FALSE
chr7	142255675	T	C	ENST00000547058	ENSG00000258223	PRSS58	FALSE	FALSE
chr7	142255675	T	G	ENST00000547058	ENSG00000258223	PRSS58	FALSE	FALSE
chr7	142257666	A	C	ENST00000547058	ENSG00000258223	PRSS58	TRUE	FALSE
chr7	142257666	A	G	ENST00000547058	ENSG00000258223	PRSS58	TRUE	FALSE
chr7	142257666	A	T	ENST00000547058	ENSG00000258223	PRSS58	TRUE	FALSE
chr7	142257667	C	A	ENST00000547058	ENSG00000258223	PRSS58	TRUE	FALSE
chr7	142257667	C	G	ENST00000547058	ENSG00000258223	PRSS58	TRUE	FALSE
chr7	142257667	C	T	ENST00000547058	ENSG00000258223	PRSS58	TRUE	FALSE
chr7	142257679	A	T	ENST00000547058	ENSG00000258223	PRSS58	FALSE	FALSE
chr7	142257687	C	T	ENST00000547058	ENSG00000258223	PRSS58	FALSE	FALSE
chr7	142257688	C	T	ENST00000547058	ENSG00000258223	PRSS58	FALSE	FALSE
chr7	142257704	T	A	ENST00000547058	ENSG00000258223	PRSS58	FALSE	FALSE
chr7	142257749	C	A	ENST00000547058	ENSG00000258223	PRSS58	TRUE	FALSE
chr7	142257749	C	G	ENST00000547058	ENSG00000258223	PRSS58	TRUE	FALSE
chr7	142257749	C	T	ENST00000547058	ENSG00000258223	PRSS58	TRUE	FALSE
chr7	142257750	T	A	ENST00000547058	ENSG00000258223	PRSS58	TRUE	FALSE
chr7	142257750	T	C	ENST00000547058	ENSG00000258223	PRSS58	TRUE	FALSE
chr7	142257750	T	G	ENST00000547058	ENSG00000258223	PRSS58	TRUE	FALSE
chr7	142257989	A	C	ENST00000547058	ENSG00000258223	PRSS58	FALSE	FALSE
chr7	142257989	A	G	ENST00000547058	ENSG00000258223	PRSS58	FALSE	FALSE
chr7	142257989	A	T	ENST00000547058	ENSG00000258223	PRSS58	FALSE	FALSE
chr7	142257990	C	A	ENST00000547058	ENSG00000258223	PRSS58	FALSE	FALSE
chr7	142257990	C	G	ENST00000547058	ENSG00000258223	PRSS58	FALSE	FALSE
chr7	142257990	C	T	ENST00000547058	ENSG00000258223	PRSS58	FALSE	FALSE
chr7	142667240	C	T	ENST00000604952	ENSG00000270672	MTRNR2L6	FALSE	FALSE
chr7	142667254	T	A	ENST00000604952	ENSG00000270672	MTRNR2L6	FALSE	FALSE
chr7	142667259	T	A	ENST00000604952	ENSG00000270672	MTRNR2L6	FALSE	FALSE
chr7	142667259	T	G	ENST00000604952	ENSG00000270672	MTRNR2L6	FALSE	FALSE
chr7	142667273	G	T	ENST00000604952	ENSG00000270672	MTRNR2L6	FALSE	FALSE
chr7	142667291	A	T	ENST00000604952	ENSG00000270672	MTRNR2L6	FALSE	FALSE
chr7	142667297	C	T	ENST00000604952	ENSG00000270672	MTRNR2L6	FALSE	FALSE
chr7	142749525	G	A	ENST00000311737	ENSG00000204983	PRSS1	FALSE	FALSE
chr7	142749525	G	C	ENST00000311737	ENSG00000204983	PRSS1	FALSE	FALSE
chr7	142749525	G	T	ENST00000311737	ENSG00000204983	PRSS1	FALSE	FALSE
chr7	142749526	T	A	ENST00000311737	ENSG00000204983	PRSS1	FALSE	FALSE
chr7	142749526	T	C	ENST00000311737	ENSG00000204983	PRSS1	FALSE	FALSE
chr7	142749526	T	G	ENST00000311737	ENSG00000204983	PRSS1	FALSE	FALSE
chr7	142750553	A	C	ENST00000311737	ENSG00000204983	PRSS1	TRUE	FALSE
chr7	142750553	A	G	ENST00000311737	ENSG00000204983	PRSS1	TRUE	FALSE
chr7	142750553	A	T	ENST00000311737	ENSG00000204983	PRSS1	TRUE	FALSE
chr7	142750554	G	A	ENST00000311737	ENSG00000204983	PRSS1	TRUE	FALSE
chr7	142750554	G	C	ENST00000311737	ENSG00000204983	PRSS1	TRUE	FALSE
chr7	142750554	G	T	ENST00000311737	ENSG00000204983	PRSS1	TRUE	FALSE
chr7	142750581	A	T	ENST00000311737	ENSG00000204983	PRSS1		FALSE
chr7	142750598	C	A	ENST00000311737	ENSG00000204983	PRSS1
chr7	142750598	C	G	ENST00000311737	ENSG00000204983	PRSS1
chr7	142750604	T	A	ENST00000311737	ENSG00000204983	PRSS1
chr7	142750605	G	T	ENST00000311737	ENSG00000204983	PRSS1
chr7	142750608	G	T	ENST00000311737	ENSG00000204983	PRSS1
chr7	142750625	C	A	ENST00000311737	ENSG00000204983	PRSS1
chr7	142750625	C	G	ENST00000311737	ENSG00000204983	PRSS1
chr7	142750626	C	T	ENST00000311737	ENSG00000204983	PRSS1
chr7	142750649	C	A	ENST00000311737	ENSG00000204983	PRSS1
chr7	142750649	C	G	ENST00000311737	ENSG00000204983	PRSS1
chr7	142750658	T	A	ENST00000311737	ENSG00000204983	PRSS1
chr7	142750677	G	T	ENST00000311737	ENSG00000204983	PRSS1
chr7	142750680	C	T	ENST00000311737	ENSG00000204983	PRSS1
chr7	142750684	G	A	ENST00000311737	ENSG00000204983	PRSS1
chr7	142750685	G	A	ENST00000311737	ENSG00000204983	PRSS1
chr7	142750693	C	A	ENST00000311737	ENSG00000204983	PRSS1
chr7	142750693	C	G	ENST00000311737	ENSG00000204983	PRSS1
chr7	142750706	C	A	ENST00000311737	ENSG00000204983	PRSS1
chr7	142750709	C	A	ENST00000311737	ENSG00000204983	PRSS1
chr7	142750709	C	G	ENST00000311737	ENSG00000204983	PRSS1
chr7	142750710	A	T	ENST00000311737	ENSG00000204983	PRSS1
chr7	142750715	G	A	ENST00000311737	ENSG00000204983	PRSS1	TRUE	FALSE
chr7	142750715	G	C	ENST00000311737	ENSG00000204983	PRSS1	TRUE	FALSE
chr7	142750715	G	T	ENST00000311737	ENSG00000204983	PRSS1	TRUE	FALSE
chr7	142750716	T	A	ENST00000311737	ENSG00000204983	PRSS1	TRUE	FALSE
chr7	142750716	T	C	ENST00000311737	ENSG00000204983	PRSS1	TRUE	FALSE
chr7	142750716	T	G	ENST00000311737	ENSG00000204983	PRSS1	TRUE	FALSE
chr7	142751772	A	C	ENST00000311737	ENSG00000204983	PRSS1	TRUE	FALSE
chr7	142751772	A	G	ENST00000311737	ENSG00000204983	PRSS1	TRUE	FALSE
chr7	142751772	A	T	ENST00000311737	ENSG00000204983	PRSS1	TRUE	FALSE
chr7	142751773	G	A	ENST00000311737	ENSG00000204983	PRSS1	TRUE	FALSE
chr7	142751773	G	C	ENST00000311737	ENSG00000204983	PRSS1	TRUE	FALSE
chr7	142751773	G	T	ENST00000311737	ENSG00000204983	PRSS1	TRUE	FALSE
chr7	142751781	C	T	ENST00000311737	ENSG00000204983	PRSS1
chr7	142751787	A	T	ENST00000311737	ENSG00000204983	PRSS1
chr7	142751793	G	T	ENST00000311737	ENSG00000204983	PRSS1
chr7	142751796	G	T	ENST00000311737	ENSG00000204983	PRSS1
chr7	142751808	G	T	ENST00000311737	ENSG00000204983	PRSS1
chr7	142751817	G	T	ENST00000311737	ENSG00000204983	PRSS1
chr7	142751826	G	T	ENST00000311737	ENSG00000204983	PRSS1
chr7	142751829	C	T	ENST00000311737	ENSG00000204983	PRSS1
chr7	142751847	A	T	ENST00000311737	ENSG00000204983	PRSS1
chr7	142751865	C	T	ENST00000311737	ENSG00000204983	PRSS1
chr7	142751870	C	A	ENST00000311737	ENSG00000204983	PRSS1
chr7	142751870	C	G	ENST00000311737	ENSG00000204983	PRSS1
chr7	142751877	A	T	ENST00000311737	ENSG00000204983	PRSS1
chr7	142751902	T	A	ENST00000311737	ENSG00000204983	PRSS1	TRUE	TRUE
chr7	142751902	T	G	ENST00000311737	ENSG00000204983	PRSS1	TRUE	TRUE
chr7	142751907	A	T	ENST00000311737	ENSG00000204983	PRSS1	TRUE	TRUE
chr7	142751917	C	A	ENST00000311737	ENSG00000204983	PRSS1	TRUE	TRUE
chr7	142751917	C	G	ENST00000311737	ENSG00000204983	PRSS1	TRUE	TRUE
chr7	142751985	A	T	ENST00000311737	ENSG00000204983	PRSS1	TRUE	TRUE
chr7	142751990	C	A	ENST00000311737	ENSG00000204983	PRSS1	TRUE	TRUE
chr7	142752004	G	A	ENST00000311737	ENSG00000204983	PRSS1
chr7	142752005	G	A	ENST00000311737	ENSG00000204983	PRSS1
chr7	142752028	G	A	ENST00000311737	ENSG00000204983	PRSS1	TRUE	FALSE
chr7	142752028	G	C	ENST00000311737	ENSG00000204983	PRSS1	TRUE	FALSE
chr7	142752028	G	T	ENST00000311737	ENSG00000204983	PRSS1	TRUE	FALSE
chr7	142752029	T	A	ENST00000311737	ENSG00000204983	PRSS1	TRUE	FALSE
chr7	142752029	T	C	ENST00000311737	ENSG00000204983	PRSS1	TRUE	FALSE
chr7	142752029	T	G	ENST00000311737	ENSG00000204983	PRSS1	TRUE	FALSE
chr7	142752429	A	C	ENST00000311737	ENSG00000204983	PRSS1	FALSE	FALSE
chr7	142752429	A	G	ENST00000311737	ENSG00000204983	PRSS1	FALSE	FALSE
chr7	142752429	A	T	ENST00000311737	ENSG00000204983	PRSS1	FALSE	FALSE
chr7	142752430	G	A	ENST00000311737	ENSG00000204983	PRSS1	FALSE	FALSE
chr7	142752430	G	C	ENST00000311737	ENSG00000204983	PRSS1	FALSE	FALSE
chr7	142752430	G	T	ENST00000311737	ENSG00000204983	PRSS1	FALSE	FALSE
chr7	142752438	C	A	ENST00000311737	ENSG00000204983	PRSS1
chr7	142752438	C	G	ENST00000311737	ENSG00000204983	PRSS1
chr7	142752445	G	T	ENST00000311737	ENSG00000204983	PRSS1
chr7	142752451	C	T	ENST00000311737	ENSG00000204983	PRSS1
chr7	142752456	C	A	ENST00000311737	ENSG00000204983	PRSS1
chr7	142752478	C	T	ENST00000311737	ENSG00000204983	PRSS1
chr7	142752484	A	T	ENST00000311737	ENSG00000204983	PRSS1
chr7	142752489	T	A	ENST00000311737	ENSG00000204983	PRSS1
chr7	142752490	G	T	ENST00000311737	ENSG00000204983	PRSS1
chr7	142752501	C	A	ENST00000311737	ENSG00000204983	PRSS1
chr7	142752501	C	G	ENST00000311737	ENSG00000204983	PRSS1
chr7	142752505	G	T	ENST00000311737	ENSG00000204983	PRSS1
chr7	142752508	A	T	ENST00000311737	ENSG00000204983	PRSS1
chr7	142752531	T	A	ENST00000311737	ENSG00000204983	PRSS1
chr7	142752544	G	T	ENST00000311737	ENSG00000204983	PRSS1
chr7	142752547	G	T	ENST00000311737	ENSG00000204983	PRSS1
chr7	142752553	A	T	ENST00000311737	ENSG00000204983	PRSS1
chr7	142752560	C	A	ENST00000311737	ENSG00000204983	PRSS1
chr7	142752560	C	G	ENST00000311737	ENSG00000204983	PRSS1
chr7	142752564	T	A	ENST00000311737	ENSG00000204983	PRSS1
chr7	142752565	C	T	ENST00000311737	ENSG00000204983	PRSS1
chr7	142752568	G	A	ENST00000311737	ENSG00000204983	PRSS1	TRUE	FALSE
chr7	142752568	G	C	ENST00000311737	ENSG00000204983	PRSS1	TRUE	FALSE
chr7	142752568	G	T	ENST00000311737	ENSG00000204983	PRSS1	TRUE	FALSE
chr7	142752569	T	A	ENST00000311737	ENSG00000204983	PRSS1	TRUE	FALSE
chr7	142752569	T	C	ENST00000311737	ENSG00000204983	PRSS1	TRUE	FALSE
chr7	142752569	T	G	ENST00000311737	ENSG00000204983	PRSS1	TRUE	FALSE
chr7	142752866	A	C	ENST00000311737	ENSG00000204983	PRSS1	TRUE	FALSE
chr7	142752866	A	G	ENST00000311737	ENSG00000204983	PRSS1	TRUE	FALSE
chr7	142752866	A	T	ENST00000311737	ENSG00000204983	PRSS1	TRUE	FALSE
chr7	142752867	G	A	ENST00000311737	ENSG00000204983	PRSS1	TRUE	FALSE
chr7	142752867	G	C	ENST00000311737	ENSG00000204983	PRSS1	TRUE	FALSE
chr7	142752867	G	T	ENST00000311737	ENSG00000204983	PRSS1	TRUE	FALSE
chr7	142752894	C	A	ENST00000311737	ENSG00000204983	PRSS1	FALSE	FALSE
chr7	142752898	G	T	ENST00000311737	ENSG00000204983	PRSS1	FALSE	FALSE
chr7	142752901	C	T	ENST00000311737	ENSG00000204983	PRSS1	FALSE	FALSE
chr7	142752907	C	T	ENST00000311737	ENSG00000204983	PRSS1	FALSE	FALSE
chr7	142752910	G	T	ENST00000311737	ENSG00000204983	PRSS1	FALSE	FALSE
chr7	142752923	G	A	ENST00000311737	ENSG00000204983	PRSS1	FALSE	FALSE
chr7	142752924	G	A	ENST00000311737	ENSG00000204983	PRSS1	FALSE	FALSE
chr7	142752936	T	A	ENST00000311737	ENSG00000204983	PRSS1	FALSE	FALSE
chr7	142752940	C	T	ENST00000311737	ENSG00000204983	PRSS1	FALSE	FALSE
chr7	142752943	A	T	ENST00000311737	ENSG00000204983	PRSS1	FALSE	FALSE
chr7	142752949	A	T	ENST00000311737	ENSG00000204983	PRSS1	FALSE	FALSE
chr7	142752955	G	T	ENST00000311737	ENSG00000204983	PRSS1	FALSE	FALSE
chr7	142752963	C	A	ENST00000311737	ENSG00000204983	PRSS1	FALSE	FALSE
chr7	142752963	C	G	ENST00000311737	ENSG00000204983	PRSS1	FALSE	FALSE
chr7	142752967	A	T	ENST00000311737	ENSG00000204983	PRSS1	FALSE	FALSE
chr7	142752975	C	A	ENST00000311737	ENSG00000204983	PRSS1	FALSE	FALSE
chr7	142752975	C	G	ENST00000311737	ENSG00000204983	PRSS1	FALSE	FALSE
chr7	142752981	T	A	ENST00000311737	ENSG00000204983	PRSS1	FALSE	FALSE
chr7	142752981	T	G	ENST00000311737	ENSG00000204983	PRSS1	FALSE	FALSE
chr7	142752985	A	T	ENST00000311737	ENSG00000204983	PRSS1	FALSE	FALSE
chr7	142752989	G	A	ENST00000311737	ENSG00000204983	PRSS1	FALSE	FALSE
chr7	142752990	G	A	ENST00000311737	ENSG00000204983	PRSS1	FALSE	FALSE
chr7	142752994	A	T	ENST00000311737	ENSG00000204983	PRSS1	FALSE	FALSE
chr7	142771023	G	A	ENST00000539842	ENSG00000275896	PRSS2	FALSE	FALSE
chr7	142771023	G	C	ENST00000539842	ENSG00000275896	PRSS2	FALSE	FALSE
chr7	142771023	G	T	ENST00000539842	ENSG00000275896	PRSS2	FALSE	FALSE
chr7	142771024	T	A	ENST00000539842	ENSG00000275896	PRSS2	FALSE	FALSE
chr7	142771024	T	C	ENST00000539842	ENSG00000275896	PRSS2	FALSE	FALSE
chr7	142771024	T	G	ENST00000539842	ENSG00000275896	PRSS2	FALSE	FALSE
chr7	142772047	A	C	ENST00000539842	ENSG00000275896	PRSS2	TRUE	FALSE
chr7	142772047	A	G	ENST00000539842	ENSG00000275896	PRSS2	TRUE	FALSE
chr7	142772047	A	T	ENST00000539842	ENSG00000275896	PRSS2	TRUE	FALSE
chr7	142772048	G	A	ENST00000539842	ENSG00000275896	PRSS2	TRUE	FALSE
chr7	142772048	G	C	ENST00000539842	ENSG00000275896	PRSS2	TRUE	FALSE
chr7	142772048	G	T	ENST00000539842	ENSG00000275896	PRSS2	TRUE	FALSE
chr7	142772075	A	T	ENST00000539842	ENSG00000275896	PRSS2		FALSE
chr7	142772092	C	A	ENST00000539842	ENSG00000275896	PRSS2
chr7	142772092	C	G	ENST00000539842	ENSG00000275896	PRSS2
chr7	142772098	T	A	ENST00000539842	ENSG00000275896	PRSS2
chr7	142772099	G	T	ENST00000539842	ENSG00000275896	PRSS2
chr7	142772102	G	T	ENST00000539842	ENSG00000275896	PRSS2
chr7	142772119	C	A	ENST00000539842	ENSG00000275896	PRSS2
chr7	142772119	C	G	ENST00000539842	ENSG00000275896	PRSS2
chr7	142772120	C	T	ENST00000539842	ENSG00000275896	PRSS2
chr7	142772130	T	A	ENST00000539842	ENSG00000275896	PRSS2
chr7	142772143	C	A	ENST00000539842	ENSG00000275896	PRSS2
chr7	142772143	C	G	ENST00000539842	ENSG00000275896	PRSS2
chr7	142772152	C	A	ENST00000539842	ENSG00000275896	PRSS2
chr7	142772171	G	T	ENST00000539842	ENSG00000275896	PRSS2
chr7	142772174	C	T	ENST00000539842	ENSG00000275896	PRSS2
chr7	142772178	G	A	ENST00000539842	ENSG00000275896	PRSS2
chr7	142772179	G	A	ENST00000539842	ENSG00000275896	PRSS2
chr7	142772187	C	A	ENST00000539842	ENSG00000275896	PRSS2
chr7	142772187	C	G	ENST00000539842	ENSG00000275896	PRSS2
chr7	142772200	C	A	ENST00000539842	ENSG00000275896	PRSS2
chr7	142772203	C	A	ENST00000539842	ENSG00000275896	PRSS2
chr7	142772203	C	G	ENST00000539842	ENSG00000275896	PRSS2
chr7	142772204	A	T	ENST00000539842	ENSG00000275896	PRSS2
chr7	142772209	G	A	ENST00000539842	ENSG00000275896	PRSS2	TRUE	FALSE
chr7	142772209	G	C	ENST00000539842	ENSG00000275896	PRSS2	TRUE	FALSE
chr7	142772209	G	T	ENST00000539842	ENSG00000275896	PRSS2	TRUE	FALSE
chr7	142772210	T	A	ENST00000539842	ENSG00000275896	PRSS2	TRUE	FALSE
chr7	142772210	T	C	ENST00000539842	ENSG00000275896	PRSS2	TRUE	FALSE
chr7	142772210	T	G	ENST00000539842	ENSG00000275896	PRSS2	TRUE	FALSE
chr7	142773264	A	C	ENST00000539842	ENSG00000275896	PRSS2	TRUE	FALSE
chr7	142773264	A	G	ENST00000539842	ENSG00000275896	PRSS2	TRUE	FALSE
chr7	142773264	A	T	ENST00000539842	ENSG00000275896	PRSS2	TRUE	FALSE
chr7	142773265	G	A	ENST00000539842	ENSG00000275896	PRSS2	TRUE	FALSE
chr7	142773265	G	C	ENST00000539842	ENSG00000275896	PRSS2	TRUE	FALSE
chr7	142773265	G	T	ENST00000539842	ENSG00000275896	PRSS2	TRUE	FALSE
chr7	142773273	C	T	ENST00000539842	ENSG00000275896	PRSS2
chr7	142773279	A	T	ENST00000539842	ENSG00000275896	PRSS2
chr7	142773285	G	T	ENST00000539842	ENSG00000275896	PRSS2
chr7	142773288	G	T	ENST00000539842	ENSG00000275896	PRSS2
chr7	142773300	G	T	ENST00000539842	ENSG00000275896	PRSS2
chr7	142773309	G	T	ENST00000539842	ENSG00000275896	PRSS2
chr7	142773318	G	T	ENST00000539842	ENSG00000275896	PRSS2
chr7	142773321	C	T	ENST00000539842	ENSG00000275896	PRSS2
chr7	142773339	A	T	ENST00000539842	ENSG00000275896	PRSS2
chr7	142773357	A	T	ENST00000539842	ENSG00000275896	PRSS2
chr7	142773362	C	A	ENST00000539842	ENSG00000275896	PRSS2
chr7	142773362	C	G	ENST00000539842	ENSG00000275896	PRSS2
chr7	142773399	A	T	ENST00000539842	ENSG00000275896	PRSS2
chr7	142773409	C	A	ENST00000539842	ENSG00000275896	PRSS2
chr7	142773409	C	G	ENST00000539842	ENSG00000275896	PRSS2
chr7	142773477	G	T	ENST00000539842	ENSG00000275896	PRSS2
chr7	142773496	G	A	ENST00000539842	ENSG00000275896	PRSS2
chr7	142773497	G	A	ENST00000539842	ENSG00000275896	PRSS2
chr7	142773520	G	A	ENST00000539842	ENSG00000275896	PRSS2	TRUE	FALSE
chr7	142773520	G	C	ENST00000539842	ENSG00000275896	PRSS2	TRUE	FALSE
chr7	142773520	G	T	ENST00000539842	ENSG00000275896	PRSS2	TRUE	FALSE
chr7	142773521	T	A	ENST00000539842	ENSG00000275896	PRSS2	TRUE	FALSE
chr7	142773521	T	C	ENST00000539842	ENSG00000275896	PRSS2	TRUE	FALSE
chr7	142773521	T	G	ENST00000539842	ENSG00000275896	PRSS2	TRUE	FALSE
chr7	142773917	A	C	ENST00000539842	ENSG00000275896	PRSS2	TRUE	FALSE
chr7	142773917	A	G	ENST00000539842	ENSG00000275896	PRSS2	TRUE	FALSE
chr7	142773917	A	T	ENST00000539842	ENSG00000275896	PRSS2	TRUE	FALSE
chr7	142773918	G	A	ENST00000539842	ENSG00000275896	PRSS2	TRUE	FALSE
chr7	142773918	G	C	ENST00000539842	ENSG00000275896	PRSS2	TRUE	FALSE
chr7	142773918	G	T	ENST00000539842	ENSG00000275896	PRSS2	TRUE	FALSE
chr7	142773926	C	A	ENST00000539842	ENSG00000275896	PRSS2
chr7	142773926	C	G	ENST00000539842	ENSG00000275896	PRSS2
chr7	142773933	G	T	ENST00000539842	ENSG00000275896	PRSS2
chr7	142773939	C	T	ENST00000539842	ENSG00000275896	PRSS2
chr7	142773944	C	A	ENST00000539842	ENSG00000275896	PRSS2
chr7	142773966	C	T	ENST00000539842	ENSG00000275896	PRSS2
chr7	142773972	G	T	ENST00000539842	ENSG00000275896	PRSS2
chr7	142773977	T	A	ENST00000539842	ENSG00000275896	PRSS2
chr7	142773978	G	T	ENST00000539842	ENSG00000275896	PRSS2
chr7	142773989	C	A	ENST00000539842	ENSG00000275896	PRSS2
chr7	142773989	C	G	ENST00000539842	ENSG00000275896	PRSS2
chr7	142773993	G	T	ENST00000539842	ENSG00000275896	PRSS2
chr7	142773996	A	T	ENST00000539842	ENSG00000275896	PRSS2
chr7	142774019	T	A	ENST00000539842	ENSG00000275896	PRSS2
chr7	142774032	G	T	ENST00000539842	ENSG00000275896	PRSS2
chr7	142774035	G	T	ENST00000539842	ENSG00000275896	PRSS2
chr7	142774041	A	T	ENST00000539842	ENSG00000275896	PRSS2
chr7	142774052	C	A	ENST00000539842	ENSG00000275896	PRSS2
chr7	142774053	C	T	ENST00000539842	ENSG00000275896	PRSS2
chr7	142774056	G	A	ENST00000539842	ENSG00000275896	PRSS2	TRUE	FALSE
chr7	142774056	G	C	ENST00000539842	ENSG00000275896	PRSS2	TRUE	FALSE
chr7	142774056	G	T	ENST00000539842	ENSG00000275896	PRSS2	TRUE	FALSE
chr7	142774057	T	A	ENST00000539842	ENSG00000275896	PRSS2	TRUE	FALSE
chr7	142774057	T	C	ENST00000539842	ENSG00000275896	PRSS2	TRUE	FALSE
chr7	142774057	T	G	ENST00000539842	ENSG00000275896	PRSS2	TRUE	FALSE
chr7	142774354	A	C	ENST00000539842	ENSG00000275896	PRSS2	TRUE	FALSE
chr7	142774354	A	G	ENST00000539842	ENSG00000275896	PRSS2	TRUE	FALSE
chr7	142774354	A	T	ENST00000539842	ENSG00000275896	PRSS2	TRUE	FALSE
chr7	142774355	G	A	ENST00000539842	ENSG00000275896	PRSS2	TRUE	FALSE
chr7	142774355	G	C	ENST00000539842	ENSG00000275896	PRSS2	TRUE	FALSE
chr7	142774355	G	T	ENST00000539842	ENSG00000275896	PRSS2	TRUE	FALSE
chr7	142774386	G	T	ENST00000539842	ENSG00000275896	PRSS2	FALSE	FALSE
chr7	142774389	G	T	ENST00000539842	ENSG00000275896	PRSS2	FALSE	FALSE
chr7	142774395	C	T	ENST00000539842	ENSG00000275896	PRSS2	FALSE	FALSE
chr7	142774398	G	T	ENST00000539842	ENSG00000275896	PRSS2	FALSE	FALSE
chr7	142774411	G	A	ENST00000539842	ENSG00000275896	PRSS2	FALSE	FALSE
chr7	142774412	G	A	ENST00000539842	ENSG00000275896	PRSS2	FALSE	FALSE
chr7	142774418	T	A	ENST00000539842	ENSG00000275896	PRSS2	FALSE	FALSE
chr7	142774418	T	G	ENST00000539842	ENSG00000275896	PRSS2	FALSE	FALSE
chr7	142774424	T	A	ENST00000539842	ENSG00000275896	PRSS2	FALSE	FALSE
chr7	142774428	C	T	ENST00000539842	ENSG00000275896	PRSS2	FALSE	FALSE
chr7	142774431	A	T	ENST00000539842	ENSG00000275896	PRSS2	FALSE	FALSE
chr7	142774443	G	T	ENST00000539842	ENSG00000275896	PRSS2	FALSE	FALSE
chr7	142774451	C	A	ENST00000539842	ENSG00000275896	PRSS2	FALSE	FALSE
chr7	142774451	C	G	ENST00000539842	ENSG00000275896	PRSS2	FALSE	FALSE
chr7	142774455	A	T	ENST00000539842	ENSG00000275896	PRSS2	FALSE	FALSE
chr7	142774463	C	A	ENST00000539842	ENSG00000275896	PRSS2	FALSE	FALSE
chr7	142774463	C	G	ENST00000539842	ENSG00000275896	PRSS2	FALSE	FALSE
chr7	142774469	T	A	ENST00000539842	ENSG00000275896	PRSS2	FALSE	FALSE
chr7	142774469	T	G	ENST00000539842	ENSG00000275896	PRSS2	FALSE	FALSE
chr7	142774477	G	A	ENST00000539842	ENSG00000275896	PRSS2	FALSE	FALSE
chr7	142774478	G	A	ENST00000539842	ENSG00000275896	PRSS2	FALSE	FALSE
chr7	142774482	A	T	ENST00000539842	ENSG00000275896	PRSS2	FALSE	FALSE
chr7	142855386	G	A	ENST00000652003	ENSG00000106123	EPHB6	TRUE	FALSE
chr7	142855386	G	C	ENST00000652003	ENSG00000106123	EPHB6	TRUE	FALSE
chr7	142855386	G	T	ENST00000652003	ENSG00000106123	EPHB6	TRUE	FALSE
chr7	142855387	T	A	ENST00000652003	ENSG00000106123	EPHB6	TRUE	FALSE
chr7	142855387	T	C	ENST00000652003	ENSG00000106123	EPHB6	TRUE	FALSE
chr7	142855387	T	G	ENST00000652003	ENSG00000106123	EPHB6	TRUE	FALSE
chr7	142861050	A	C	ENST00000652003	ENSG00000106123	EPHB6	TRUE	FALSE
chr7	142861050	A	G	ENST00000652003	ENSG00000106123	EPHB6	TRUE	FALSE
chr7	142861050	A	T	ENST00000652003	ENSG00000106123	EPHB6	TRUE	FALSE
chr7	142861051	G	A	ENST00000652003	ENSG00000106123	EPHB6	TRUE	FALSE
chr7	142861051	G	C	ENST00000652003	ENSG00000106123	EPHB6	TRUE	FALSE
chr7	142861051	G	T	ENST00000652003	ENSG00000106123	EPHB6	TRUE	FALSE
chr7	142861187	G	A	ENST00000652003	ENSG00000106123	EPHB6	TRUE	FALSE
chr7	142861187	G	C	ENST00000652003	ENSG00000106123	EPHB6	TRUE	FALSE
chr7	142861187	G	T	ENST00000652003	ENSG00000106123	EPHB6	TRUE	FALSE
chr7	142861188	T	A	ENST00000652003	ENSG00000106123	EPHB6	TRUE	FALSE
chr7	142861188	T	C	ENST00000652003	ENSG00000106123	EPHB6	TRUE	FALSE
chr7	142861188	T	G	ENST00000652003	ENSG00000106123	EPHB6	TRUE	FALSE
chr7	142862015	A	C	ENST00000652003	ENSG00000106123	EPHB6	FALSE	FALSE
chr7	142862015	A	G	ENST00000652003	ENSG00000106123	EPHB6	FALSE	FALSE
chr7	142862015	A	T	ENST00000652003	ENSG00000106123	EPHB6	FALSE	FALSE
chr7	142862016	G	A	ENST00000652003	ENSG00000106123	EPHB6	FALSE	FALSE
chr7	142862016	G	C	ENST00000652003	ENSG00000106123	EPHB6	FALSE	FALSE
chr7	142862016	G	T	ENST00000652003	ENSG00000106123	EPHB6	FALSE	FALSE
chr7	142862134	G	A	ENST00000652003	ENSG00000106123	EPHB6	FALSE	FALSE
chr7	142862134	G	C	ENST00000652003	ENSG00000106123	EPHB6	FALSE	FALSE
chr7	142862134	G	T	ENST00000652003	ENSG00000106123	EPHB6	FALSE	FALSE
chr7	142862135	T	A	ENST00000652003	ENSG00000106123	EPHB6	FALSE	FALSE
chr7	142862135	T	C	ENST00000652003	ENSG00000106123	EPHB6	FALSE	FALSE
chr7	142862135	T	G	ENST00000652003	ENSG00000106123	EPHB6	FALSE	FALSE
chr7	142862754	A	C	ENST00000652003	ENSG00000106123	EPHB6	FALSE	FALSE
chr7	142862754	A	G	ENST00000652003	ENSG00000106123	EPHB6	FALSE	FALSE
chr7	142862754	A	T	ENST00000652003	ENSG00000106123	EPHB6	FALSE	FALSE
chr7	142862755	G	A	ENST00000652003	ENSG00000106123	EPHB6	FALSE	FALSE
chr7	142862755	G	C	ENST00000652003	ENSG00000106123	EPHB6	FALSE	FALSE
chr7	142862755	G	T	ENST00000652003	ENSG00000106123	EPHB6	FALSE	FALSE
chr7	142862834	G	A	ENST00000652003	ENSG00000106123	EPHB6	FALSE	FALSE
chr7	142862834	G	C	ENST00000652003	ENSG00000106123	EPHB6	FALSE	FALSE
chr7	142862834	G	T	ENST00000652003	ENSG00000106123	EPHB6	FALSE	FALSE
chr7	142862835	T	A	ENST00000652003	ENSG00000106123	EPHB6	FALSE	FALSE
chr7	142862835	T	C	ENST00000652003	ENSG00000106123	EPHB6	FALSE	FALSE
chr7	142862835	T	G	ENST00000652003	ENSG00000106123	EPHB6	FALSE	FALSE
chr7	142863125	A	C	ENST00000652003	ENSG00000106123	EPHB6	FALSE	FALSE
chr7	142863125	A	G	ENST00000652003	ENSG00000106123	EPHB6	FALSE	FALSE
chr7	142863125	A	T	ENST00000652003	ENSG00000106123	EPHB6	FALSE	FALSE
chr7	142863126	G	A	ENST00000652003	ENSG00000106123	EPHB6	FALSE	FALSE
chr7	142863126	G	C	ENST00000652003	ENSG00000106123	EPHB6	FALSE	FALSE
chr7	142863126	G	T	ENST00000652003	ENSG00000106123	EPHB6	FALSE	FALSE
chr7	142863237	G	T	ENST00000652003	ENSG00000106123	EPHB6	FALSE	FALSE
chr7	142863249	C	T	ENST00000652003	ENSG00000106123	EPHB6	FALSE	FALSE
chr7	142863253	T	A	ENST00000652003	ENSG00000106123	EPHB6	FALSE	FALSE
chr7	142863253	T	G	ENST00000652003	ENSG00000106123	EPHB6	FALSE	FALSE
chr7	142863261	A	T	ENST00000652003	ENSG00000106123	EPHB6	FALSE	FALSE
chr7	142863281	T	A	ENST00000652003	ENSG00000106123	EPHB6	TRUE	FALSE
chr7	142863289	G	A	ENST00000652003	ENSG00000106123	EPHB6	TRUE	FALSE
chr7	142863290	G	A	ENST00000652003	ENSG00000106123	EPHB6	TRUE	FALSE
chr7	142863310	C	A	ENST00000652003	ENSG00000106123	EPHB6	TRUE	TRUE
chr7	142863310	C	G	ENST00000652003	ENSG00000106123	EPHB6	TRUE	TRUE
chr7	142863324	G	T	ENST00000652003	ENSG00000106123	EPHB6	TRUE	TRUE
chr7	142863327	G	T	ENST00000652003	ENSG00000106123	EPHB6	TRUE	TRUE
chr7	142863328	G	A	ENST00000652003	ENSG00000106123	EPHB6	FALSE	FALSE
chr7	142863328	G	C	ENST00000652003	ENSG00000106123	EPHB6	FALSE	FALSE
chr7	142863328	G	T	ENST00000652003	ENSG00000106123	EPHB6	FALSE	FALSE
chr7	142863329	T	A	ENST00000652003	ENSG00000106123	EPHB6	FALSE	FALSE
chr7	142863329	T	C	ENST00000652003	ENSG00000106123	EPHB6	FALSE	FALSE
chr7	142863329	T	G	ENST00000652003	ENSG00000106123	EPHB6	FALSE	FALSE
chr7	142863629	A	C	ENST00000652003	ENSG00000106123	EPHB6	FALSE	FALSE
chr7	142863629	A	G	ENST00000652003	ENSG00000106123	EPHB6	FALSE	FALSE
chr7	142863629	A	T	ENST00000652003	ENSG00000106123	EPHB6	FALSE	FALSE
chr7	142863630	G	A	ENST00000652003	ENSG00000106123	EPHB6	FALSE	FALSE
chr7	142863630	G	C	ENST00000652003	ENSG00000106123	EPHB6	TRUE	FALSE
chr7	142863630	G	T	ENST00000652003	ENSG00000106123	EPHB6	TRUE	FALSE
chr7	142863637	T	A	ENST00000652003	ENSG00000106123	EPHB6	TRUE	TRUE
chr7	142863651	G	T	ENST00000652003	ENSG00000106123	EPHB6	TRUE	TRUE
chr7	142863654	G	T	ENST00000652003	ENSG00000106123	EPHB6	TRUE	TRUE
chr7	142863663	G	T	ENST00000652003	ENSG00000106123	EPHB6	TRUE	TRUE
chr7	142863673	G	A	ENST00000652003	ENSG00000106123	EPHB6	TRUE	TRUE
chr7	142863674	G	A	ENST00000652003	ENSG00000106123	EPHB6	TRUE	TRUE
chr7	142863683	C	A	ENST00000652003	ENSG00000106123	EPHB6	TRUE	TRUE
chr7	142863683	C	G	ENST00000652003	ENSG00000106123	EPHB6	TRUE	TRUE
chr7	142863696	G	A	ENST00000652003	ENSG00000106123	EPHB6	FALSE	FALSE
chr7	142863696	G	C	ENST00000652003	ENSG00000106123	EPHB6	FALSE	FALSE
chr7	142863696	G	T	ENST00000652003	ENSG00000106123	EPHB6	FALSE	FALSE
chr7	142863697	T	A	ENST00000652003	ENSG00000106123	EPHB6	FALSE	FALSE
chr7	142863697	T	C	ENST00000652003	ENSG00000106123	EPHB6	FALSE	FALSE
chr7	142863697	T	G	ENST00000652003	ENSG00000106123	EPHB6	FALSE	FALSE
chr7	142863964	A	C	ENST00000652003	ENSG00000106123	EPHB6	FALSE	FALSE
chr7	142863964	A	G	ENST00000652003	ENSG00000106123	EPHB6	FALSE	FALSE
chr7	142863964	A	T	ENST00000652003	ENSG00000106123	EPHB6	FALSE	FALSE
chr7	142863965	G	A	ENST00000652003	ENSG00000106123	EPHB6	FALSE	FALSE
chr7	142863965	G	C	ENST00000652003	ENSG00000106123	EPHB6	FALSE	FALSE
chr7	142863965	G	T	ENST00000652003	ENSG00000106123	EPHB6	FALSE	FALSE
chr7	142863967	G	A	ENST00000652003	ENSG00000106123	EPHB6	TRUE	TRUE
chr7	142863968	G	A	ENST00000652003	ENSG00000106123	EPHB6	TRUE	TRUE
chr7	142863972	G	T	ENST00000652003	ENSG00000106123	EPHB6	TRUE	TRUE
chr7	142863993	C	T	ENST00000652003	ENSG00000106123	EPHB6	TRUE	TRUE
chr7	142863996	C	T	ENST00000652003	ENSG00000106123	EPHB6	TRUE	TRUE
chr7	142864017	G	T	ENST00000652003	ENSG00000106123	EPHB6	TRUE	TRUE
chr7	142864025	T	A	ENST00000652003	ENSG00000106123	EPHB6	TRUE	TRUE
chr7	142864056	C	T	ENST00000652003	ENSG00000106123	EPHB6	TRUE	TRUE
chr7	142864066	G	A	ENST00000652003	ENSG00000106123	EPHB6	TRUE	TRUE
chr7	142864067	G	A	ENST00000652003	ENSG00000106123	EPHB6	TRUE	TRUE
chr7	142864069	T	A	ENST00000652003	ENSG00000106123	EPHB6	TRUE	TRUE
chr7	142864071	C	T	ENST00000652003	ENSG00000106123	EPHB6	TRUE	TRUE
chr7	142864086	G	T	ENST00000652003	ENSG00000106123	EPHB6	TRUE	TRUE
chr7	142864101	C	T	ENST00000652003	ENSG00000106123	EPHB6	TRUE	TRUE
chr7	142864116	C	T	ENST00000652003	ENSG00000106123	EPHB6	TRUE	TRUE
chr7	142864142	C	A	ENST00000652003	ENSG00000106123	EPHB6	TRUE	TRUE
chr7	142864172	C	A	ENST00000652003	ENSG00000106123	EPHB6	TRUE	TRUE
chr7	142864176	G	T	ENST00000652003	ENSG00000106123	EPHB6	TRUE	TRUE
chr7	142864193	C	A	ENST00000652003	ENSG00000106123	EPHB6	TRUE	TRUE
chr7	142864193	C	G	ENST00000652003	ENSG00000106123	EPHB6	TRUE	TRUE
chr7	142864196	C	A	ENST00000652003	ENSG00000106123	EPHB6	TRUE	TRUE
chr7	142864196	C	G	ENST00000652003	ENSG00000106123	EPHB6	TRUE	TRUE
chr7	142864200	C	T	ENST00000652003	ENSG00000106123	EPHB6	TRUE	TRUE
chr7	142864206	G	T	ENST00000652003	ENSG00000106123	EPHB6	TRUE	TRUE
chr7	142864209	G	T	ENST00000652003	ENSG00000106123	EPHB6	TRUE	TRUE
chr7	142864240	G	A	ENST00000652003	ENSG00000106123	EPHB6	TRUE	TRUE
chr7	142864241	G	A	ENST00000652003	ENSG00000106123	EPHB6	TRUE	TRUE
chr7	142864248	A	T	ENST00000652003	ENSG00000106123	EPHB6	TRUE	TRUE
chr7	142864255	G	A	ENST00000652003	ENSG00000106123	EPHB6	TRUE	TRUE
chr7	142864256	G	A	ENST00000652003	ENSG00000106123	EPHB6	TRUE	TRUE
chr7	142864260	A	T	ENST00000652003	ENSG00000106123	EPHB6	TRUE	TRUE
chr7	142864284	G	T	ENST00000652003	ENSG00000106123	EPHB6	TRUE	TRUE
chr7	142864339	G	A	ENST00000652003	ENSG00000106123	EPHB6	TRUE	TRUE
chr7	142864340	G	A	ENST00000652003	ENSG00000106123	EPHB6	TRUE	TRUE
chr7	142864347	G	T	ENST00000652003	ENSG00000106123	EPHB6	TRUE	TRUE
chr7	142864365	C	T	ENST00000652003	ENSG00000106123	EPHB6	TRUE	TRUE
chr7	142864374	G	T	ENST00000652003	ENSG00000106123	EPHB6	TRUE	TRUE
chr7	142864380	C	T	ENST00000652003	ENSG00000106123	EPHB6	TRUE	TRUE
chr7	142864392	A	T	ENST00000652003	ENSG00000106123	EPHB6	TRUE	TRUE
chr7	142864395	G	T	ENST00000652003	ENSG00000106123	EPHB6	TRUE	TRUE
chr7	142864419	C	T	ENST00000652003	ENSG00000106123	EPHB6	TRUE	TRUE
chr7	142864433	C	A	ENST00000652003	ENSG00000106123	EPHB6	TRUE	TRUE
chr7	142864433	C	G	ENST00000652003	ENSG00000106123	EPHB6	TRUE	TRUE
chr7	142864443	C	T	ENST00000652003	ENSG00000106123	EPHB6	TRUE	TRUE
chr7	142864460	C	A	ENST00000652003	ENSG00000106123	EPHB6	TRUE	TRUE
chr7	142864493	C	A	ENST00000652003	ENSG00000106123	EPHB6	TRUE	TRUE
chr7	142864493	C	G	ENST00000652003	ENSG00000106123	EPHB6	TRUE	TRUE
chr7	142864499	C	A	ENST00000652003	ENSG00000106123	EPHB6	TRUE	TRUE
chr7	142864512	C	T	ENST00000652003	ENSG00000106123	EPHB6	TRUE	TRUE
chr7	142864533	G	T	ENST00000652003	ENSG00000106123	EPHB6	TRUE	TRUE
chr7	142864539	C	T	ENST00000652003	ENSG00000106123	EPHB6	TRUE	TRUE
chr7	142864589	T	A	ENST00000652003	ENSG00000106123	EPHB6	TRUE	TRUE
chr7	142864602	G	T	ENST00000652003	ENSG00000106123	EPHB6	TRUE	TRUE
chr7	142864608	G	T	ENST00000652003	ENSG00000106123	EPHB6	TRUE	TRUE
chr7	142864611	G	T	ENST00000652003	ENSG00000106123	EPHB6	TRUE	TRUE
chr7	142864617	G	T	ENST00000652003	ENSG00000106123	EPHB6	TRUE	TRUE
chr7	142864629	C	T	ENST00000652003	ENSG00000106123	EPHB6	TRUE	TRUE
chr7	142864635	G	T	ENST00000652003	ENSG00000106123	EPHB6	TRUE	TRUE
chr7	142864661	C	A	ENST00000652003	ENSG00000106123	EPHB6	TRUE	TRUE
chr7	142864668	G	T	ENST00000652003	ENSG00000106123	EPHB6	TRUE	TRUE
chr7	142864674	A	T	ENST00000652003	ENSG00000106123	EPHB6	TRUE	TRUE
chr7	142864678	G	A	ENST00000652003	ENSG00000106123	EPHB6	TRUE	TRUE
chr7	142864679	G	A	ENST00000652003	ENSG00000106123	EPHB6	TRUE	TRUE
chr7	142864700	C	A	ENST00000652003	ENSG00000106123	EPHB6	TRUE	TRUE
chr7	142864706	C	A	ENST00000652003	ENSG00000106123	EPHB6	TRUE	TRUE
chr7	142864707	C	T	ENST00000652003	ENSG00000106123	EPHB6	TRUE	TRUE
chr7	142864713	G	T	ENST00000652003	ENSG00000106123	EPHB6	TRUE	TRUE
chr7	142864718	C	A	ENST00000652003	ENSG00000106123	EPHB6	TRUE	TRUE
chr7	142864718	C	G	ENST00000652003	ENSG00000106123	EPHB6	TRUE	TRUE
chr7	142864719	C	T	ENST00000652003	ENSG00000106123	EPHB6	TRUE	TRUE
chr7	142864728	C	T	ENST00000652003	ENSG00000106123	EPHB6	TRUE	TRUE
chr7	142864731	G	T	ENST00000652003	ENSG00000106123	EPHB6	TRUE	TRUE
chr7	142864737	A	T	ENST00000652003	ENSG00000106123	EPHB6	TRUE	TRUE
chr7	142864745	C	A	ENST00000652003	ENSG00000106123	EPHB6	TRUE	TRUE
chr7	142864746	C	T	ENST00000652003	ENSG00000106123	EPHB6	TRUE	TRUE
chr7	142864750	G	A	ENST00000652003	ENSG00000106123	EPHB6	FALSE	FALSE
chr7	142864750	G	C	ENST00000652003	ENSG00000106123	EPHB6	FALSE	FALSE
chr7	142864750	G	T	ENST00000652003	ENSG00000106123	EPHB6	FALSE	FALSE
chr7	142864751	T	A	ENST00000652003	ENSG00000106123	EPHB6	FALSE	FALSE
chr7	142864751	T	C	ENST00000652003	ENSG00000106123	EPHB6	FALSE	FALSE
chr7	142864751	T	G	ENST00000652003	ENSG00000106123	EPHB6	FALSE	FALSE
chr7	142865473	A	C	ENST00000652003	ENSG00000106123	EPHB6	FALSE	FALSE
chr7	142865473	A	G	ENST00000652003	ENSG00000106123	EPHB6	FALSE	FALSE
chr7	142865473	A	T	ENST00000652003	ENSG00000106123	EPHB6	FALSE	FALSE
chr7	142865474	G	A	ENST00000652003	ENSG00000106123	EPHB6	FALSE	FALSE
chr7	142865474	G	C	ENST00000652003	ENSG00000106123	EPHB6	FALSE	FALSE
chr7	142865474	G	T	ENST00000652003	ENSG00000106123	EPHB6	FALSE	FALSE
chr7	142865479	C	A	ENST00000652003	ENSG00000106123	EPHB6	TRUE	TRUE
chr7	142865494	T	A	ENST00000652003	ENSG00000106123	EPHB6	TRUE	TRUE
chr7	142865494	T	G	ENST00000652003	ENSG00000106123	EPHB6	TRUE	TRUE
chr7	142865495	A	T	ENST00000652003	ENSG00000106123	EPHB6	TRUE	TRUE
chr7	142865521	C	A	ENST00000652003	ENSG00000106123	EPHB6	TRUE	TRUE
chr7	142865523	C	A	ENST00000652003	ENSG00000106123	EPHB6	TRUE	TRUE
chr7	142865523	C	G	ENST00000652003	ENSG00000106123	EPHB6	TRUE	TRUE
chr7	142865530	C	A	ENST00000652003	ENSG00000106123	EPHB6	TRUE	TRUE
chr7	142865572	C	A	ENST00000652003	ENSG00000106123	EPHB6	TRUE	TRUE
chr7	142865578	C	A	ENST00000652003	ENSG00000106123	EPHB6	TRUE	TRUE
chr7	142865582	G	T	ENST00000652003	ENSG00000106123	EPHB6	TRUE	TRUE
chr7	142865593	C	A	ENST00000652003	ENSG00000106123	EPHB6	TRUE	TRUE
chr7	142865593	C	G	ENST00000652003	ENSG00000106123	EPHB6	TRUE	TRUE
chr7	142865615	G	T	ENST00000652003	ENSG00000106123	EPHB6	TRUE	TRUE
chr7	142865626	C	A	ENST00000652003	ENSG00000106123	EPHB6	TRUE	TRUE
chr7	142865631	G	A	ENST00000652003	ENSG00000106123	EPHB6	TRUE	FALSE
chr7	142865631	G	C	ENST00000652003	ENSG00000106123	EPHB6	TRUE	FALSE
chr7	142865631	G	T	ENST00000652003	ENSG00000106123	EPHB6	TRUE	FALSE
chr7	142865632	T	A	ENST00000652003	ENSG00000106123	EPHB6	TRUE	FALSE
chr7	142865632	T	C	ENST00000652003	ENSG00000106123	EPHB6	TRUE	FALSE
chr7	142865632	T	G	ENST00000652003	ENSG00000106123	EPHB6	TRUE	FALSE
chr7	142865958	A	C	ENST00000652003	ENSG00000106123	EPHB6	FALSE	FALSE
chr7	142865958	A	G	ENST00000652003	ENSG00000106123	EPHB6	FALSE	FALSE
chr7	142865958	A	T	ENST00000652003	ENSG00000106123	EPHB6	FALSE	FALSE
chr7	142865959	G	A	ENST00000652003	ENSG00000106123	EPHB6	FALSE	FALSE
chr7	142865959	G	C	ENST00000652003	ENSG00000106123	EPHB6	FALSE	FALSE
chr7	142865959	G	T	ENST00000652003	ENSG00000106123	EPHB6	FALSE	FALSE
chr7	142865969	C	A	ENST00000652003	ENSG00000106123	EPHB6	TRUE	TRUE
chr7	142865977	C	T	ENST00000652003	ENSG00000106123	EPHB6	TRUE	TRUE
chr7	142865980	G	T	ENST00000652003	ENSG00000106123	EPHB6	TRUE	TRUE
chr7	142865987	G	A	ENST00000652003	ENSG00000106123	EPHB6	TRUE	TRUE
chr7	142865988	G	A	ENST00000652003	ENSG00000106123	EPHB6	TRUE	TRUE
chr7	142865992	G	T	ENST00000652003	ENSG00000106123	EPHB6	TRUE	TRUE
chr7	142865998	C	T	ENST00000652003	ENSG00000106123	EPHB6	TRUE	TRUE
chr7	142866005	C	A	ENST00000652003	ENSG00000106123	EPHB6	TRUE	TRUE
chr7	142866005	C	G	ENST00000652003	ENSG00000106123	EPHB6	TRUE	TRUE
chr7	142866023	G	A	ENST00000652003	ENSG00000106123	EPHB6	TRUE	TRUE
chr7	142866024	G	A	ENST00000652003	ENSG00000106123	EPHB6	TRUE	TRUE
chr7	142866037	G	T	ENST00000652003	ENSG00000106123	EPHB6	TRUE	TRUE
chr7	142866049	C	T	ENST00000652003	ENSG00000106123	EPHB6	TRUE	TRUE
chr7	142866078	C	A	ENST00000652003	ENSG00000106123	EPHB6	TRUE	TRUE
chr7	142866079	A	T	ENST00000652003	ENSG00000106123	EPHB6	TRUE	TRUE
chr7	142866082	G	T	ENST00000652003	ENSG00000106123	EPHB6	TRUE	TRUE
chr7	142866087	T	A	ENST00000652003	ENSG00000106123	EPHB6	TRUE	TRUE
chr7	142866088	G	T	ENST00000652003	ENSG00000106123	EPHB6	TRUE	TRUE
chr7	142866097	C	T	ENST00000652003	ENSG00000106123	EPHB6	TRUE	TRUE
chr7	142866100	G	T	ENST00000652003	ENSG00000106123	EPHB6	TRUE	TRUE
chr7	142866129	T	A	ENST00000652003	ENSG00000106123	EPHB6	TRUE	TRUE
chr7	142866138	C	A	ENST00000652003	ENSG00000106123	EPHB6	TRUE	TRUE
chr7	142866145	G	T	ENST00000652003	ENSG00000106123	EPHB6	TRUE	TRUE
chr7	142866166	C	T	ENST00000652003	ENSG00000106123	EPHB6	TRUE	TRUE
chr7	142866169	A	T	ENST00000652003	ENSG00000106123	EPHB6	TRUE	TRUE
chr7	142866181	G	T	ENST00000652003	ENSG00000106123	EPHB6	TRUE	TRUE
chr7	142866187	C	T	ENST00000652003	ENSG00000106123	EPHB6	TRUE	TRUE
chr7	142866194	T	A	ENST00000652003	ENSG00000106123	EPHB6	TRUE	TRUE
chr7	142866194	T	G	ENST00000652003	ENSG00000106123	EPHB6	TRUE	TRUE
chr7	142866202	G	T	ENST00000652003	ENSG00000106123	EPHB6	TRUE	TRUE
chr7	142866225	C	A	ENST00000652003	ENSG00000106123	EPHB6	TRUE	TRUE
chr7	142866225	C	G	ENST00000652003	ENSG00000106123	EPHB6	TRUE	TRUE
chr7	142866230	T	A	ENST00000652003	ENSG00000106123	EPHB6	TRUE	TRUE
chr7	142866230	T	G	ENST00000652003	ENSG00000106123	EPHB6	TRUE	TRUE
chr7	142866232	G	T	ENST00000652003	ENSG00000106123	EPHB6	TRUE	TRUE
chr7	142866238	C	T	ENST00000652003	ENSG00000106123	EPHB6	TRUE	TRUE
chr7	142866259	G	T	ENST00000652003	ENSG00000106123	EPHB6	TRUE	TRUE
chr7	142866280	C	T	ENST00000652003	ENSG00000106123	EPHB6	TRUE	TRUE
chr7	142866313	G	T	ENST00000652003	ENSG00000106123	EPHB6	TRUE	TRUE
chr7	142866317	G	A	ENST00000652003	ENSG00000106123	EPHB6	TRUE	FALSE
chr7	142866317	G	C	ENST00000652003	ENSG00000106123	EPHB6	TRUE	FALSE
chr7	142866317	G	T	ENST00000652003	ENSG00000106123	EPHB6	TRUE	FALSE
chr7	142866318	T	A	ENST00000652003	ENSG00000106123	EPHB6	TRUE	FALSE
chr7	142866318	T	C	ENST00000652003	ENSG00000106123	EPHB6	TRUE	FALSE
chr7	142866318	T	G	ENST00000652003	ENSG00000106123	EPHB6	TRUE	FALSE
chr7	142866479	A	C	ENST00000652003	ENSG00000106123	EPHB6	TRUE	FALSE
chr7	142866479	A	G	ENST00000652003	ENSG00000106123	EPHB6	TRUE	FALSE
chr7	142866479	A	T	ENST00000652003	ENSG00000106123	EPHB6	TRUE	FALSE
chr7	142866480	G	A	ENST00000652003	ENSG00000106123	EPHB6	TRUE	FALSE
chr7	142866480	G	C	ENST00000652003	ENSG00000106123	EPHB6	TRUE	FALSE
chr7	142866480	G	T	ENST00000652003	ENSG00000106123	EPHB6	TRUE	FALSE
chr7	142866507	C	T	ENST00000652003	ENSG00000106123	EPHB6	TRUE	TRUE
chr7	142866544	G	A	ENST00000652003	ENSG00000106123	EPHB6	TRUE	TRUE
chr7	142866545	G	A	ENST00000652003	ENSG00000106123	EPHB6	TRUE	TRUE
chr7	142866549	C	T	ENST00000652003	ENSG00000106123	EPHB6	TRUE	TRUE
chr7	142866558	C	T	ENST00000652003	ENSG00000106123	EPHB6	TRUE	TRUE
chr7	142866584	T	A	ENST00000652003	ENSG00000106123	EPHB6	TRUE	TRUE
chr7	142866584	T	G	ENST00000652003	ENSG00000106123	EPHB6	TRUE	TRUE
chr7	142866585	C	T	ENST00000652003	ENSG00000106123	EPHB6	TRUE	TRUE
chr7	142866596	C	A	ENST00000652003	ENSG00000106123	EPHB6
chr7	142866596	C	G	ENST00000652003	ENSG00000106123	EPHB6
chr7	142866599	T	A	ENST00000652003	ENSG00000106123	EPHB6
chr7	142866599	T	G	ENST00000652003	ENSG00000106123	EPHB6
chr7	142866603	C	T	ENST00000652003	ENSG00000106123	EPHB6
chr7	142866606	G	A	ENST00000652003	ENSG00000106123	EPHB6	TRUE	FALSE
chr7	142866606	G	C	ENST00000652003	ENSG00000106123	EPHB6	TRUE	FALSE
chr7	142866606	G	T	ENST00000652003	ENSG00000106123	EPHB6	TRUE	FALSE
chr7	142866607	T	A	ENST00000652003	ENSG00000106123	EPHB6	TRUE	FALSE
chr7	142866607	T	C	ENST00000652003	ENSG00000106123	EPHB6	TRUE	FALSE
chr7	142866607	T	G	ENST00000652003	ENSG00000106123	EPHB6	TRUE	FALSE
chr7	142866904	A	C	ENST00000652003	ENSG00000106123	EPHB6	TRUE	FALSE
chr7	142866904	A	G	ENST00000652003	ENSG00000106123	EPHB6	TRUE	FALSE
chr7	142866904	A	T	ENST00000652003	ENSG00000106123	EPHB6	TRUE	FALSE
chr7	142866905	G	A	ENST00000652003	ENSG00000106123	EPHB6	TRUE	FALSE
chr7	142866905	G	C	ENST00000652003	ENSG00000106123	EPHB6	TRUE	FALSE
chr7	142866905	G	T	ENST00000652003	ENSG00000106123	EPHB6	TRUE	FALSE
chr7	142866909	G	T	ENST00000652003	ENSG00000106123	EPHB6	TRUE	TRUE
chr7	142866915	G	T	ENST00000652003	ENSG00000106123	EPHB6	TRUE	TRUE
chr7	142866942	G	T	ENST00000652003	ENSG00000106123	EPHB6	TRUE	TRUE
chr7	142866966	C	T	ENST00000652003	ENSG00000106123	EPHB6	TRUE	TRUE
chr7	142866989	T	A	ENST00000652003	ENSG00000106123	EPHB6	TRUE	TRUE
chr7	142866989	T	G	ENST00000652003	ENSG00000106123	EPHB6	TRUE	TRUE
chr7	142866996	C	T	ENST00000652003	ENSG00000106123	EPHB6	TRUE	TRUE
chr7	142867034	C	A	ENST00000652003	ENSG00000106123	EPHB6	TRUE	TRUE
chr7	142867034	C	G	ENST00000652003	ENSG00000106123	EPHB6	TRUE	TRUE
chr7	142867041	A	T	ENST00000652003	ENSG00000106123	EPHB6	TRUE	TRUE
chr7	142867049	T	A	ENST00000652003	ENSG00000106123	EPHB6	TRUE	TRUE
chr7	142867049	T	G	ENST00000652003	ENSG00000106123	EPHB6	TRUE	TRUE
chr7	142867053	C	T	ENST00000652003	ENSG00000106123	EPHB6	TRUE	TRUE
chr7	142867065	C	T	ENST00000652003	ENSG00000106123	EPHB6	TRUE	TRUE
chr7	142867069	G	A	ENST00000652003	ENSG00000106123	EPHB6	TRUE	FALSE
chr7	142867069	G	C	ENST00000652003	ENSG00000106123	EPHB6	TRUE	FALSE
chr7	142867069	G	T	ENST00000652003	ENSG00000106123	EPHB6	TRUE	FALSE
chr7	142867070	T	A	ENST00000652003	ENSG00000106123	EPHB6	TRUE	FALSE
chr7	142867070	T	C	ENST00000652003	ENSG00000106123	EPHB6	TRUE	FALSE
chr7	142867070	T	G	ENST00000652003	ENSG00000106123	EPHB6	TRUE	FALSE
chr7	142867606	A	C	ENST00000652003	ENSG00000106123	EPHB6	TRUE	FALSE
chr7	142867606	A	G	ENST00000652003	ENSG00000106123	EPHB6	TRUE	FALSE
chr7	142867606	A	T	ENST00000652003	ENSG00000106123	EPHB6	TRUE	FALSE
chr7	142867607	G	A	ENST00000652003	ENSG00000106123	EPHB6	TRUE	FALSE
chr7	142867607	G	C	ENST00000652003	ENSG00000106123	EPHB6	TRUE	FALSE
chr7	142867607	G	T	ENST00000652003	ENSG00000106123	EPHB6	TRUE	FALSE
chr7	142867610	G	T	ENST00000652003	ENSG00000106123	EPHB6	TRUE	TRUE
chr7	142867622	C	T	ENST00000652003	ENSG00000106123	EPHB6	TRUE	TRUE
chr7	142867631	G	T	ENST00000652003	ENSG00000106123	EPHB6	TRUE	TRUE
chr7	142867634	A	T	ENST00000652003	ENSG00000106123	EPHB6	TRUE	TRUE
chr7	142867644	T	A	ENST00000652003	ENSG00000106123	EPHB6	TRUE	TRUE
chr7	142867671	T	A	ENST00000652003	ENSG00000106123	EPHB6	TRUE	TRUE
chr7	142867718	C	T	ENST00000652003	ENSG00000106123	EPHB6	TRUE	TRUE
chr7	142867723	G	A	ENST00000652003	ENSG00000106123	EPHB6	TRUE	FALSE
chr7	142867723	G	C	ENST00000652003	ENSG00000106123	EPHB6	TRUE	FALSE
chr7	142867723	G	T	ENST00000652003	ENSG00000106123	EPHB6	TRUE	FALSE
chr7	142867724	T	A	ENST00000652003	ENSG00000106123	EPHB6	TRUE	FALSE
chr7	142867724	T	C	ENST00000652003	ENSG00000106123	EPHB6	TRUE	FALSE
chr7	142867724	T	G	ENST00000652003	ENSG00000106123	EPHB6	TRUE	FALSE
chr7	142867995	A	C	ENST00000652003	ENSG00000106123	EPHB6	TRUE	FALSE
chr7	142867995	A	G	ENST00000652003	ENSG00000106123	EPHB6	TRUE	FALSE
chr7	142867995	A	T	ENST00000652003	ENSG00000106123	EPHB6	TRUE	FALSE
chr7	142867996	G	A	ENST00000652003	ENSG00000106123	EPHB6	TRUE	FALSE
chr7	142867996	G	C	ENST00000652003	ENSG00000106123	EPHB6	TRUE	FALSE
chr7	142867996	G	T	ENST00000652003	ENSG00000106123	EPHB6	TRUE	FALSE
chr7	142867998	A	T	ENST00000652003	ENSG00000106123	EPHB6	TRUE	TRUE
chr7	142868018	C	A	ENST00000652003	ENSG00000106123	EPHB6	TRUE	TRUE
chr7	142868018	C	G	ENST00000652003	ENSG00000106123	EPHB6	TRUE	TRUE
chr7	142868022	G	T	ENST00000652003	ENSG00000106123	EPHB6	TRUE	TRUE
chr7	142868025	C	T	ENST00000652003	ENSG00000106123	EPHB6	TRUE	TRUE
chr7	142868031	C	T	ENST00000652003	ENSG00000106123	EPHB6	TRUE	TRUE
chr7	142868034	C	T	ENST00000652003	ENSG00000106123	EPHB6	TRUE	TRUE
chr7	142868039	C	A	ENST00000652003	ENSG00000106123	EPHB6	TRUE	TRUE
chr7	142868039	C	G	ENST00000652003	ENSG00000106123	EPHB6	TRUE	TRUE
chr7	142868049	G	T	ENST00000652003	ENSG00000106123	EPHB6	TRUE	TRUE
chr7	142868050	G	A	ENST00000652003	ENSG00000106123	EPHB6	TRUE	FALSE
chr7	142868050	G	C	ENST00000652003	ENSG00000106123	EPHB6	TRUE	FALSE
chr7	142868050	G	T	ENST00000652003	ENSG00000106123	EPHB6	TRUE	FALSE
chr7	142868051	T	A	ENST00000652003	ENSG00000106123	EPHB6	TRUE	FALSE
chr7	142868051	T	C	ENST00000652003	ENSG00000106123	EPHB6	TRUE	FALSE
chr7	142868051	T	G	ENST00000652003	ENSG00000106123	EPHB6	TRUE	FALSE
chr7	142868239	A	C	ENST00000652003	ENSG00000106123	EPHB6	TRUE	FALSE
chr7	142868239	A	G	ENST00000652003	ENSG00000106123	EPHB6	TRUE	FALSE
chr7	142868239	A	T	ENST00000652003	ENSG00000106123	EPHB6	TRUE	FALSE
chr7	142868240	G	A	ENST00000652003	ENSG00000106123	EPHB6	TRUE	FALSE
chr7	142868240	G	C	ENST00000652003	ENSG00000106123	EPHB6	TRUE	FALSE
chr7	142868240	G	T	ENST00000652003	ENSG00000106123	EPHB6	TRUE	FALSE
chr7	142868252	A	T	ENST00000652003	ENSG00000106123	EPHB6	TRUE	TRUE
chr7	142868257	T	A	ENST00000652003	ENSG00000106123	EPHB6	TRUE	TRUE
chr7	142868257	T	G	ENST00000652003	ENSG00000106123	EPHB6	TRUE	TRUE
chr7	142868260	C	A	ENST00000652003	ENSG00000106123	EPHB6	TRUE	TRUE
chr7	142868260	C	G	ENST00000652003	ENSG00000106123	EPHB6	TRUE	TRUE
chr7	142868278	C	A	ENST00000652003	ENSG00000106123	EPHB6	TRUE	TRUE
chr7	142868278	C	G	ENST00000652003	ENSG00000106123	EPHB6	TRUE	TRUE
chr7	142868279	G	T	ENST00000652003	ENSG00000106123	EPHB6	TRUE	TRUE
chr7	142868290	T	A	ENST00000652003	ENSG00000106123	EPHB6	TRUE	TRUE
chr7	142868291	C	T	ENST00000652003	ENSG00000106123	EPHB6	TRUE	TRUE
chr7	142868300	C	T	ENST00000652003	ENSG00000106123	EPHB6	TRUE	TRUE
chr7	142868303	G	T	ENST00000652003	ENSG00000106123	EPHB6	TRUE	TRUE
chr7	142868315	G	T	ENST00000652003	ENSG00000106123	EPHB6	TRUE	TRUE
chr7	142868332	T	A	ENST00000652003	ENSG00000106123	EPHB6	TRUE	TRUE
chr7	142868332	T	G	ENST00000652003	ENSG00000106123	EPHB6	TRUE	TRUE
chr7	142868336	A	T	ENST00000652003	ENSG00000106123	EPHB6	TRUE	TRUE
chr7	142868342	G	T	ENST00000652003	ENSG00000106123	EPHB6	TRUE	TRUE
chr7	142868345	G	T	ENST00000652003	ENSG00000106123	EPHB6	TRUE	TRUE
chr7	142868361	G	A	ENST00000652003	ENSG00000106123	EPHB6	TRUE	FALSE
chr7	142868361	G	C	ENST00000652003	ENSG00000106123	EPHB6	TRUE	FALSE
chr7	142868361	G	T	ENST00000652003	ENSG00000106123	EPHB6	TRUE	FALSE
chr7	142868362	T	A	ENST00000652003	ENSG00000106123	EPHB6	TRUE	FALSE
chr7	142868362	T	C	ENST00000652003	ENSG00000106123	EPHB6	TRUE	FALSE
chr7	142868362	T	G	ENST00000652003	ENSG00000106123	EPHB6	TRUE	FALSE
chr7	142868490	A	C	ENST00000652003	ENSG00000106123	EPHB6	TRUE	FALSE
chr7	142868490	A	G	ENST00000652003	ENSG00000106123	EPHB6	TRUE	FALSE
chr7	142868490	A	T	ENST00000652003	ENSG00000106123	EPHB6	TRUE	FALSE
chr7	142868491	G	A	ENST00000652003	ENSG00000106123	EPHB6	TRUE	FALSE
chr7	142868491	G	C	ENST00000652003	ENSG00000106123	EPHB6	TRUE	FALSE
chr7	142868491	G	T	ENST00000652003	ENSG00000106123	EPHB6	TRUE	FALSE
chr7	142868500	G	T	ENST00000652003	ENSG00000106123	EPHB6	TRUE	TRUE
chr7	142868503	G	T	ENST00000652003	ENSG00000106123	EPHB6	TRUE	TRUE
chr7	142868512	C	T	ENST00000652003	ENSG00000106123	EPHB6	TRUE	TRUE
chr7	142868524	C	T	ENST00000652003	ENSG00000106123	EPHB6	TRUE	TRUE
chr7	142868533	G	T	ENST00000652003	ENSG00000106123	EPHB6	TRUE	TRUE
chr7	142868542	G	T	ENST00000652003	ENSG00000106123	EPHB6	TRUE	TRUE
chr7	142868545	C	T	ENST00000652003	ENSG00000106123	EPHB6	TRUE	TRUE
chr7	142868560	C	T	ENST00000652003	ENSG00000106123	EPHB6	TRUE	TRUE
chr7	142868570	G	A	ENST00000652003	ENSG00000106123	EPHB6	TRUE	TRUE
chr7	142868571	G	A	ENST00000652003	ENSG00000106123	EPHB6	TRUE	TRUE
chr7	142868584	G	T	ENST00000652003	ENSG00000106123	EPHB6	TRUE	TRUE
chr7	142868593	C	T	ENST00000652003	ENSG00000106123	EPHB6	TRUE	TRUE
chr7	142868629	C	T	ENST00000652003	ENSG00000106123	EPHB6	TRUE	TRUE
chr7	142868635	C	T	ENST00000652003	ENSG00000106123	EPHB6	TRUE	TRUE
chr7	142868659	G	T	ENST00000652003	ENSG00000106123	EPHB6	TRUE	TRUE
chr7	142868674	A	T	ENST00000652003	ENSG00000106123	EPHB6	TRUE	TRUE
chr7	142868680	C	T	ENST00000652003	ENSG00000106123	EPHB6	TRUE	TRUE
chr7	142868701	G	T	ENST00000652003	ENSG00000106123	EPHB6	TRUE	TRUE
chr7	142868710	G	T	ENST00000652003	ENSG00000106123	EPHB6	TRUE	TRUE
chr7	142868740	G	A	ENST00000652003	ENSG00000106123	EPHB6	TRUE	FALSE
chr7	142868740	G	C	ENST00000652003	ENSG00000106123	EPHB6	TRUE	FALSE
chr7	142868740	G	T	ENST00000652003	ENSG00000106123	EPHB6	TRUE	FALSE
chr7	142868741	T	A	ENST00000652003	ENSG00000106123	EPHB6	TRUE	FALSE
chr7	142868741	T	C	ENST00000652003	ENSG00000106123	EPHB6	TRUE	FALSE
chr7	142868741	T	G	ENST00000652003	ENSG00000106123	EPHB6	TRUE	FALSE
chr7	142868972	A	C	ENST00000652003	ENSG00000106123	EPHB6	TRUE	FALSE
chr7	142868972	A	G	ENST00000652003	ENSG00000106123	EPHB6	TRUE	FALSE
chr7	142868972	A	T	ENST00000652003	ENSG00000106123	EPHB6	TRUE	FALSE
chr7	142868973	G	A	ENST00000652003	ENSG00000106123	EPHB6	TRUE	FALSE
chr7	142868973	G	C	ENST00000652003	ENSG00000106123	EPHB6	TRUE	FALSE
chr7	142868973	G	T	ENST00000652003	ENSG00000106123	EPHB6	TRUE	FALSE
chr7	142868974	C	T	ENST00000652003	ENSG00000106123	EPHB6
chr7	142868980	G	T	ENST00000652003	ENSG00000106123	EPHB6
chr7	142868986	C	T	ENST00000652003	ENSG00000106123	EPHB6
chr7	142869001	C	T	ENST00000652003	ENSG00000106123	EPHB6	TRUE	TRUE
chr7	142869016	C	T	ENST00000652003	ENSG00000106123	EPHB6	TRUE	TRUE
chr7	142869022	G	T	ENST00000652003	ENSG00000106123	EPHB6	TRUE	TRUE
chr7	142869040	C	T	ENST00000652003	ENSG00000106123	EPHB6	TRUE	TRUE
chr7	142869045	C	A	ENST00000652003	ENSG00000106123	EPHB6	TRUE	TRUE
chr7	142869045	C	G	ENST00000652003	ENSG00000106123	EPHB6	TRUE	TRUE
chr7	142869074	C	A	ENST00000652003	ENSG00000106123	EPHB6	TRUE	TRUE
chr7	142869110	T	A	ENST00000652003	ENSG00000106123	EPHB6	TRUE	TRUE
chr7	142869117	C	A	ENST00000652003	ENSG00000106123	EPHB6	TRUE	TRUE
chr7	142869118	A	T	ENST00000652003	ENSG00000106123	EPHB6	TRUE	TRUE
chr7	142869145	C	T	ENST00000652003	ENSG00000106123	EPHB6	TRUE	TRUE
chr7	142869148	G	A	ENST00000652003	ENSG00000106123	EPHB6	TRUE	FALSE
chr7	142869148	G	C	ENST00000652003	ENSG00000106123	EPHB6	TRUE	FALSE
chr7	142869148	G	T	ENST00000652003	ENSG00000106123	EPHB6	TRUE	FALSE
chr7	142869149	T	A	ENST00000652003	ENSG00000106123	EPHB6	TRUE	FALSE
chr7	142869149	T	C	ENST00000652003	ENSG00000106123	EPHB6	TRUE	FALSE
chr7	142869149	T	G	ENST00000652003	ENSG00000106123	EPHB6	TRUE	FALSE
chr7	142869815	A	C	ENST00000652003	ENSG00000106123	EPHB6	TRUE	FALSE
chr7	142869815	A	G	ENST00000652003	ENSG00000106123	EPHB6	TRUE	FALSE
chr7	142869815	A	T	ENST00000652003	ENSG00000106123	EPHB6	TRUE	FALSE
chr7	142869816	G	A	ENST00000652003	ENSG00000106123	EPHB6	TRUE	FALSE
chr7	142869816	G	C	ENST00000652003	ENSG00000106123	EPHB6	TRUE	FALSE
chr7	142869816	G	T	ENST00000652003	ENSG00000106123	EPHB6	TRUE	FALSE
chr7	142869828	T	A	ENST00000652003	ENSG00000106123	EPHB6	TRUE	TRUE
chr7	142869830	T	A	ENST00000652003	ENSG00000106123	EPHB6	TRUE	TRUE
chr7	142869839	G	A	ENST00000652003	ENSG00000106123	EPHB6	TRUE	TRUE
chr7	142869840	G	A	ENST00000652003	ENSG00000106123	EPHB6	TRUE	TRUE
chr7	142869850	G	T	ENST00000652003	ENSG00000106123	EPHB6	TRUE	TRUE
chr7	142869865	G	T	ENST00000652003	ENSG00000106123	EPHB6	TRUE	TRUE
chr7	142869868	A	T	ENST00000652003	ENSG00000106123	EPHB6	TRUE	TRUE
chr7	142869893	G	A	ENST00000652003	ENSG00000106123	EPHB6	TRUE	TRUE
chr7	142869894	G	A	ENST00000652003	ENSG00000106123	EPHB6	TRUE	TRUE
chr7	142869914	G	A	ENST00000652003	ENSG00000106123	EPHB6	TRUE	TRUE
chr7	142869915	G	A	ENST00000652003	ENSG00000106123	EPHB6	TRUE	TRUE
chr7	142869916	G	T	ENST00000652003	ENSG00000106123	EPHB6	TRUE	TRUE
chr7	142869930	T	A	ENST00000652003	ENSG00000106123	EPHB6	TRUE	TRUE
chr7	142869930	T	G	ENST00000652003	ENSG00000106123	EPHB6	TRUE	TRUE
chr7	142869931	G	T	ENST00000652003	ENSG00000106123	EPHB6	TRUE	TRUE
chr7	142869934	G	T	ENST00000652003	ENSG00000106123	EPHB6	TRUE	TRUE
chr7	142869945	C	A	ENST00000652003	ENSG00000106123	EPHB6	TRUE	TRUE
chr7	142869945	C	G	ENST00000652003	ENSG00000106123	EPHB6	TRUE	TRUE
chr7	142869947	G	A	ENST00000652003	ENSG00000106123	EPHB6	TRUE	TRUE
chr7	142869948	G	A	ENST00000652003	ENSG00000106123	EPHB6	TRUE	TRUE
chr7	142869958	G	T	ENST00000652003	ENSG00000106123	EPHB6	TRUE	TRUE
chr7	142869961	C	T	ENST00000652003	ENSG00000106123	EPHB6	TRUE	TRUE
chr7	142869964	G	T	ENST00000652003	ENSG00000106123	EPHB6	TRUE	TRUE
chr7	142869967	G	A	ENST00000652003	ENSG00000106123	EPHB6	TRUE	FALSE
chr7	142869967	G	C	ENST00000652003	ENSG00000106123	EPHB6	TRUE	FALSE
chr7	142869967	G	T	ENST00000652003	ENSG00000106123	EPHB6	TRUE	FALSE
chr7	142869968	T	A	ENST00000652003	ENSG00000106123	EPHB6	TRUE	FALSE
chr7	142869968	T	C	ENST00000652003	ENSG00000106123	EPHB6	TRUE	FALSE
chr7	142869968	T	G	ENST00000652003	ENSG00000106123	EPHB6	TRUE	FALSE
chr7	142870212	A	C	ENST00000652003	ENSG00000106123	EPHB6	TRUE	FALSE
chr7	142870212	A	G	ENST00000652003	ENSG00000106123	EPHB6	TRUE	FALSE
chr7	142870212	A	T	ENST00000652003	ENSG00000106123	EPHB6	TRUE	FALSE
chr7	142870213	G	A	ENST00000652003	ENSG00000106123	EPHB6	TRUE	FALSE
chr7	142870213	G	C	ENST00000652003	ENSG00000106123	EPHB6	TRUE	FALSE
chr7	142870213	G	T	ENST00000652003	ENSG00000106123	EPHB6	TRUE	FALSE
chr7	142870229	G	T	ENST00000652003	ENSG00000106123	EPHB6	TRUE	TRUE
chr7	142870232	C	T	ENST00000652003	ENSG00000106123	EPHB6	TRUE	TRUE
chr7	142870235	G	T	ENST00000652003	ENSG00000106123	EPHB6	TRUE	TRUE
chr7	142870264	T	A	ENST00000652003	ENSG00000106123	EPHB6	TRUE	TRUE
chr7	142870271	G	T	ENST00000652003	ENSG00000106123	EPHB6	TRUE	TRUE
chr7	142870275	T	A	ENST00000652003	ENSG00000106123	EPHB6	TRUE	TRUE
chr7	142870275	T	G	ENST00000652003	ENSG00000106123	EPHB6	TRUE	TRUE
chr7	142870290	T	A	ENST00000652003	ENSG00000106123	EPHB6	TRUE	TRUE
chr7	142870299	G	A	ENST00000652003	ENSG00000106123	EPHB6	TRUE	TRUE
chr7	142870300	G	A	ENST00000652003	ENSG00000106123	EPHB6	TRUE	TRUE
chr7	142870301	C	T	ENST00000652003	ENSG00000106123	EPHB6	TRUE	TRUE
chr7	142870304	A	T	ENST00000652003	ENSG00000106123	EPHB6	TRUE	TRUE
chr7	142870334	C	T	ENST00000652003	ENSG00000106123	EPHB6	TRUE	TRUE
chr7	142870355	A	T	ENST00000652003	ENSG00000106123	EPHB6	TRUE	TRUE
chr7	142870367	A	T	ENST00000652003	ENSG00000106123	EPHB6	TRUE	TRUE
chr7	142870382	C	T	ENST00000652003	ENSG00000106123	EPHB6	TRUE	TRUE
chr7	142870403	G	T	ENST00000652003	ENSG00000106123	EPHB6	TRUE	TRUE
chr7	142870408	G	A	ENST00000652003	ENSG00000106123	EPHB6	TRUE	FALSE
chr7	142870408	G	C	ENST00000652003	ENSG00000106123	EPHB6	TRUE	FALSE
chr7	142870408	G	T	ENST00000652003	ENSG00000106123	EPHB6	TRUE	FALSE
chr7	142870409	T	A	ENST00000652003	ENSG00000106123	EPHB6	TRUE	FALSE
chr7	142870409	T	C	ENST00000652003	ENSG00000106123	EPHB6	TRUE	FALSE
chr7	142870409	T	G	ENST00000652003	ENSG00000106123	EPHB6	TRUE	FALSE
chr7	142870528	A	C	ENST00000652003	ENSG00000106123	EPHB6	TRUE	FALSE
chr7	142870528	A	G	ENST00000652003	ENSG00000106123	EPHB6	TRUE	FALSE
chr7	142870528	A	T	ENST00000652003	ENSG00000106123	EPHB6	TRUE	FALSE
chr7	142870529	G	A	ENST00000652003	ENSG00000106123	EPHB6	TRUE	FALSE
chr7	142870529	G	C	ENST00000652003	ENSG00000106123	EPHB6	TRUE	FALSE
chr7	142870529	G	T	ENST00000652003	ENSG00000106123	EPHB6	TRUE	FALSE
chr7	142870537	C	T	ENST00000652003	ENSG00000106123	EPHB6	TRUE	TRUE
chr7	142870575	T	A	ENST00000652003	ENSG00000106123	EPHB6	TRUE	TRUE
chr7	142870583	C	A	ENST00000652003	ENSG00000106123	EPHB6	TRUE	TRUE
chr7	142870583	C	G	ENST00000652003	ENSG00000106123	EPHB6	TRUE	TRUE
chr7	142870588	C	T	ENST00000652003	ENSG00000106123	EPHB6	TRUE	TRUE
chr7	142870595	G	A	ENST00000652003	ENSG00000106123	EPHB6	TRUE	TRUE
chr7	142870596	G	A	ENST00000652003	ENSG00000106123	EPHB6	TRUE	TRUE
chr7	142870601	C	A	ENST00000652003	ENSG00000106123	EPHB6	TRUE	TRUE
chr7	142870601	C	G	ENST00000652003	ENSG00000106123	EPHB6	TRUE	TRUE
chr7	142870609	G	T	ENST00000652003	ENSG00000106123	EPHB6	TRUE	TRUE
chr7	142870615	G	T	ENST00000652003	ENSG00000106123	EPHB6	TRUE	TRUE
chr7	142870620	C	A	ENST00000652003	ENSG00000106123	EPHB6	TRUE	TRUE
chr7	142870623	C	A	ENST00000652003	ENSG00000106123	EPHB6	TRUE	TRUE
chr7	142870623	C	G	ENST00000652003	ENSG00000106123	EPHB6	TRUE	TRUE
chr7	142870624	C	T	ENST00000652003	ENSG00000106123	EPHB6	TRUE	TRUE
chr7	142870639	A	T	ENST00000652003	ENSG00000106123	EPHB6	FALSE	FALSE
chr7	142870653	T	A	ENST00000652003	ENSG00000106123	EPHB6	FALSE	FALSE
chr7	142870672	C	T	ENST00000652003	ENSG00000106123	EPHB6	FALSE	FALSE
chr7	142870684	G	T	ENST00000652003	ENSG00000106123	EPHB6	FALSE	FALSE
chr7	142870686	G	A	ENST00000652003	ENSG00000106123	EPHB6	TRUE	FALSE
chr7	142870686	G	C	ENST00000652003	ENSG00000106123	EPHB6	TRUE	FALSE
chr7	142870686	G	T	ENST00000652003	ENSG00000106123	EPHB6	TRUE	FALSE
chr7	142870687	T	A	ENST00000652003	ENSG00000106123	EPHB6	TRUE	FALSE
chr7	142870687	T	C	ENST00000652003	ENSG00000106123	EPHB6	TRUE	FALSE
chr7	142870687	T	G	ENST00000652003	ENSG00000106123	EPHB6	TRUE	FALSE
chr7	142870794	A	C	ENST00000652003	ENSG00000106123	EPHB6	TRUE	FALSE
chr7	142870794	A	G	ENST00000652003	ENSG00000106123	EPHB6	TRUE	FALSE
chr7	142870794	A	T	ENST00000652003	ENSG00000106123	EPHB6	TRUE	FALSE
chr7	142870795	G	A	ENST00000652003	ENSG00000106123	EPHB6	TRUE	FALSE
chr7	142870795	G	C	ENST00000652003	ENSG00000106123	EPHB6	TRUE	FALSE
chr7	142870795	G	T	ENST00000652003	ENSG00000106123	EPHB6	TRUE	FALSE
chr7	142870833	C	T	ENST00000652003	ENSG00000106123	EPHB6	FALSE	FALSE
chr7	142870836	A	T	ENST00000652003	ENSG00000106123	EPHB6	FALSE	FALSE
chr7	142870839	A	T	ENST00000652003	ENSG00000106123	EPHB6	FALSE	FALSE
chr7	142870857	C	T	ENST00000652003	ENSG00000106123	EPHB6	FALSE	FALSE
chr7	142870866	C	T	ENST00000652003	ENSG00000106123	EPHB6	FALSE	FALSE
chr7	142870869	C	T	ENST00000652003	ENSG00000106123	EPHB6	FALSE	FALSE
chr7	142870881	C	T	ENST00000652003	ENSG00000106123	EPHB6	FALSE	FALSE
chr7	142870884	C	T	ENST00000652003	ENSG00000106123	EPHB6	FALSE	FALSE
chr7	142870891	C	A	ENST00000652003	ENSG00000106123	EPHB6	FALSE	FALSE
chr7	142870891	C	G	ENST00000652003	ENSG00000106123	EPHB6	FALSE	FALSE
chr7	142870896	G	T	ENST00000652003	ENSG00000106123	EPHB6	FALSE	FALSE
chr7	142871715	G	A	ENST00000359396	ENSG00000165125	TRPV6	FALSE	FALSE
chr7	142871716	A	C	ENST00000359396	ENSG00000165125	TRPV6	FALSE	FALSE
chr7	142871716	A	T	ENST00000359396	ENSG00000165125	TRPV6	FALSE	FALSE
chr7	142871721	C	A	ENST00000359396	ENSG00000165125	TRPV6	FALSE	FALSE
chr7	142871722	C	T	ENST00000359396	ENSG00000165125	TRPV6	FALSE	FALSE
chr7	142871723	C	T	ENST00000359396	ENSG00000165125	TRPV6	FALSE	FALSE
chr7	142871730	C	A	ENST00000359396	ENSG00000165125	TRPV6	FALSE	FALSE
chr7	142871739	C	A	ENST00000359396	ENSG00000165125	TRPV6	FALSE	FALSE
chr7	142871772	T	A	ENST00000359396	ENSG00000165125	TRPV6	FALSE	FALSE
chr7	142871787	G	A	ENST00000359396	ENSG00000165125	TRPV6	FALSE	FALSE
chr7	142871799	C	A	ENST00000359396	ENSG00000165125	TRPV6	FALSE	FALSE
chr7	142871800	C	T	ENST00000359396	ENSG00000165125	TRPV6	FALSE	FALSE
chr7	142871801	C	T	ENST00000359396	ENSG00000165125	TRPV6	FALSE	FALSE
chr7	142871829	G	A	ENST00000359396	ENSG00000165125	TRPV6	FALSE	FALSE
chr7	142871837	G	C	ENST00000359396	ENSG00000165125	TRPV6	FALSE	FALSE
chr7	142871837	G	T	ENST00000359396	ENSG00000165125	TRPV6	FALSE	FALSE
chr7	142871872	A	T	ENST00000359396	ENSG00000165125	TRPV6	FALSE	FALSE
chr7	142871883	C	A	ENST00000359396	ENSG00000165125	TRPV6	FALSE	FALSE
chr7	142871889	T	A	ENST00000359396	ENSG00000165125	TRPV6	FALSE	FALSE
chr7	142871892	C	A	ENST00000359396	ENSG00000165125	TRPV6	FALSE	FALSE
chr7	142871897	G	C	ENST00000359396	ENSG00000165125	TRPV6	FALSE	FALSE
chr7	142871897	G	T	ENST00000359396	ENSG00000165125	TRPV6	FALSE	FALSE
chr7	142871904	T	A	ENST00000359396	ENSG00000165125	TRPV6	FALSE	FALSE
chr7	142871909	A	T	ENST00000359396	ENSG00000165125	TRPV6	FALSE	FALSE
chr7	142871916	C	A	ENST00000359396	ENSG00000165125	TRPV6	FALSE	FALSE
chr7	142871940	G	A	ENST00000359396	ENSG00000165125	TRPV6	FALSE	FALSE
chr7	142871944	G	C	ENST00000359396	ENSG00000165125	TRPV6	FALSE	FALSE
chr7	142871944	G	T	ENST00000359396	ENSG00000165125	TRPV6	FALSE	FALSE
chr7	142871952	G	A	ENST00000359396	ENSG00000165125	TRPV6	FALSE	FALSE
chr7	142871961	G	A	ENST00000359396	ENSG00000165125	TRPV6	FALSE	FALSE
chr7	142871976	G	A	ENST00000359396	ENSG00000165125	TRPV6	FALSE	FALSE
chr7	142871985	C	A	ENST00000359396	ENSG00000165125	TRPV6	FALSE	FALSE
chr7	142871990	C	A	ENST00000359396	ENSG00000165125	TRPV6	TRUE	FALSE
chr7	142871990	C	G	ENST00000359396	ENSG00000165125	TRPV6	TRUE	FALSE
chr7	142871990	C	T	ENST00000359396	ENSG00000165125	TRPV6	TRUE	FALSE
chr7	142871991	T	A	ENST00000359396	ENSG00000165125	TRPV6	TRUE	FALSE
chr7	142871991	T	C	ENST00000359396	ENSG00000165125	TRPV6	TRUE	FALSE
chr7	142871991	T	G	ENST00000359396	ENSG00000165125	TRPV6	TRUE	FALSE
chr7	142872370	A	C	ENST00000359396	ENSG00000165125	TRPV6	TRUE	FALSE
chr7	142872370	A	G	ENST00000359396	ENSG00000165125	TRPV6	TRUE	FALSE
chr7	142872370	A	T	ENST00000359396	ENSG00000165125	TRPV6	TRUE	FALSE
chr7	142872371	C	A	ENST00000359396	ENSG00000165125	TRPV6	TRUE	FALSE
chr7	142872371	C	G	ENST00000359396	ENSG00000165125	TRPV6	TRUE	FALSE
chr7	142872371	C	T	ENST00000359396	ENSG00000165125	TRPV6	TRUE	FALSE
chr7	142872380	C	T	ENST00000359396	ENSG00000165125	TRPV6	FALSE	FALSE
chr7	142872381	C	T	ENST00000359396	ENSG00000165125	TRPV6	FALSE	FALSE
chr7	142872391	C	A	ENST00000359396	ENSG00000165125	TRPV6	FALSE	FALSE
chr7	142872398	A	C	ENST00000359396	ENSG00000165125	TRPV6	FALSE	FALSE
chr7	142872398	A	T	ENST00000359396	ENSG00000165125	TRPV6	FALSE	FALSE
chr7	142872403	C	A	ENST00000359396	ENSG00000165125	TRPV6	FALSE	FALSE
chr7	142872409	C	A	ENST00000359396	ENSG00000165125	TRPV6	FALSE	FALSE
chr7	142872410	G	T	ENST00000359396	ENSG00000165125	TRPV6	FALSE	FALSE
chr7	142872428	C	T	ENST00000359396	ENSG00000165125	TRPV6	TRUE	TRUE
chr7	142872429	C	T	ENST00000359396	ENSG00000165125	TRPV6	TRUE	TRUE
chr7	142872434	G	T	ENST00000359396	ENSG00000165125	TRPV6	TRUE	TRUE
chr7	142872448	T	A	ENST00000359396	ENSG00000165125	TRPV6	TRUE	TRUE
chr7	142872454	C	A	ENST00000359396	ENSG00000165125	TRPV6	TRUE	TRUE
chr7	142872479	C	A	ENST00000359396	ENSG00000165125	TRPV6	TRUE	FALSE
chr7	142872479	C	G	ENST00000359396	ENSG00000165125	TRPV6	TRUE	FALSE
chr7	142872479	C	T	ENST00000359396	ENSG00000165125	TRPV6	TRUE	FALSE
chr7	142872480	T	A	ENST00000359396	ENSG00000165125	TRPV6	TRUE	FALSE
chr7	142872480	T	C	ENST00000359396	ENSG00000165125	TRPV6	TRUE	FALSE
chr7	142872480	T	G	ENST00000359396	ENSG00000165125	TRPV6	TRUE	FALSE
chr7	142873446	A	C	ENST00000359396	ENSG00000165125	TRPV6	TRUE	FALSE
chr7	142873446	A	G	ENST00000359396	ENSG00000165125	TRPV6	TRUE	FALSE
chr7	142873446	A	T	ENST00000359396	ENSG00000165125	TRPV6	TRUE	FALSE
chr7	142873447	C	A	ENST00000359396	ENSG00000165125	TRPV6	TRUE	FALSE
chr7	142873447	C	G	ENST00000359396	ENSG00000165125	TRPV6	TRUE	FALSE
chr7	142873447	C	T	ENST00000359396	ENSG00000165125	TRPV6	TRUE	FALSE
chr7	142873450	G	A	ENST00000359396	ENSG00000165125	TRPV6	TRUE	TRUE
chr7	142873457	C	T	ENST00000359396	ENSG00000165125	TRPV6	TRUE	TRUE
chr7	142873458	C	T	ENST00000359396	ENSG00000165125	TRPV6	TRUE	TRUE
chr7	142873465	C	A	ENST00000359396	ENSG00000165125	TRPV6	TRUE	TRUE
chr7	142873474	C	A	ENST00000359396	ENSG00000165125	TRPV6	TRUE	TRUE
chr7	142873486	G	A	ENST00000359396	ENSG00000165125	TRPV6	TRUE	TRUE
chr7	142873487	C	T	ENST00000359396	ENSG00000165125	TRPV6	TRUE	TRUE
chr7	142873488	C	T	ENST00000359396	ENSG00000165125	TRPV6	TRUE	TRUE
chr7	142873559	A	C	ENST00000359396	ENSG00000165125	TRPV6	TRUE	TRUE
chr7	142873559	A	T	ENST00000359396	ENSG00000165125	TRPV6	TRUE	TRUE
chr7	142873571	G	C	ENST00000359396	ENSG00000165125	TRPV6	TRUE	TRUE
chr7	142873571	G	T	ENST00000359396	ENSG00000165125	TRPV6	TRUE	TRUE
chr7	142873595	G	C	ENST00000359396	ENSG00000165125	TRPV6	TRUE	TRUE
chr7	142873595	G	T	ENST00000359396	ENSG00000165125	TRPV6	TRUE	TRUE
chr7	142873633	C	A	ENST00000359396	ENSG00000165125	TRPV6	TRUE	TRUE
chr7	142873658	G	C	ENST00000359396	ENSG00000165125	TRPV6	TRUE	TRUE
chr7	142873658	G	T	ENST00000359396	ENSG00000165125	TRPV6	TRUE	TRUE
chr7	142873664	G	C	ENST00000359396	ENSG00000165125	TRPV6	TRUE	TRUE
chr7	142873664	G	T	ENST00000359396	ENSG00000165125	TRPV6	TRUE	TRUE
chr7	142873681	C	A	ENST00000359396	ENSG00000165125	TRPV6	TRUE	TRUE
chr7	142873684	C	A	ENST00000359396	ENSG00000165125	TRPV6	TRUE	TRUE
chr7	142873693	C	A	ENST00000359396	ENSG00000165125	TRPV6	TRUE	TRUE
chr7	142873699	G	A	ENST00000359396	ENSG00000165125	TRPV6	TRUE	TRUE
chr7	142873709	A	C	ENST00000359396	ENSG00000165125	TRPV6	TRUE	TRUE
chr7	142873709	A	T	ENST00000359396	ENSG00000165125	TRPV6	TRUE	TRUE
chr7	142873717	C	A	ENST00000359396	ENSG00000165125	TRPV6	FALSE	FALSE
chr7	142873717	C	G	ENST00000359396	ENSG00000165125	TRPV6	FALSE	FALSE
chr7	142873717	C	T	ENST00000359396	ENSG00000165125	TRPV6	FALSE	FALSE
chr7	142873718	T	A	ENST00000359396	ENSG00000165125	TRPV6	FALSE	FALSE
chr7	142873718	T	C	ENST00000359396	ENSG00000165125	TRPV6	FALSE	FALSE
chr7	142873718	T	G	ENST00000359396	ENSG00000165125	TRPV6	FALSE	FALSE
chr7	142874074	A	C	ENST00000359396	ENSG00000165125	TRPV6	TRUE	FALSE
chr7	142874074	A	G	ENST00000359396	ENSG00000165125	TRPV6	TRUE	FALSE
chr7	142874074	A	T	ENST00000359396	ENSG00000165125	TRPV6	TRUE	FALSE
chr7	142874075	C	A	ENST00000359396	ENSG00000165125	TRPV6	TRUE	FALSE
chr7	142874075	C	G	ENST00000359396	ENSG00000165125	TRPV6	TRUE	FALSE
chr7	142874075	C	T	ENST00000359396	ENSG00000165125	TRPV6	TRUE	FALSE
chr7	142874078	G	C	ENST00000359396	ENSG00000165125	TRPV6	TRUE	TRUE
chr7	142874078	G	T	ENST00000359396	ENSG00000165125	TRPV6	TRUE	TRUE
chr7	142874110	C	T	ENST00000359396	ENSG00000165125	TRPV6	TRUE	TRUE
chr7	142874111	C	T	ENST00000359396	ENSG00000165125	TRPV6	TRUE	TRUE
chr7	142874113	G	T	ENST00000359396	ENSG00000165125	TRPV6	TRUE	TRUE
chr7	142874121	G	A	ENST00000359396	ENSG00000165125	TRPV6	TRUE	TRUE
chr7	142874143	C	A	ENST00000359396	ENSG00000165125	TRPV6	TRUE	FALSE
chr7	142874143	C	G	ENST00000359396	ENSG00000165125	TRPV6	TRUE	FALSE
chr7	142874143	C	T	ENST00000359396	ENSG00000165125	TRPV6	TRUE	FALSE
chr7	142874144	T	A	ENST00000359396	ENSG00000165125	TRPV6	TRUE	FALSE
chr7	142874144	T	C	ENST00000359396	ENSG00000165125	TRPV6	TRUE	FALSE
chr7	142874144	T	G	ENST00000359396	ENSG00000165125	TRPV6	TRUE	FALSE
chr7	142874489	A	C	ENST00000359396	ENSG00000165125	TRPV6	TRUE	FALSE
chr7	142874489	A	G	ENST00000359396	ENSG00000165125	TRPV6	FALSE	FALSE
chr7	142874489	A	T	ENST00000359396	ENSG00000165125	TRPV6	TRUE	FALSE
chr7	142874490	C	A	ENST00000359396	ENSG00000165125	TRPV6	TRUE	FALSE
chr7	142874490	C	G	ENST00000359396	ENSG00000165125	TRPV6	TRUE	FALSE
chr7	142874490	C	T	ENST00000359396	ENSG00000165125	TRPV6	TRUE	FALSE
chr7	142874493	T	A	ENST00000359396	ENSG00000165125	TRPV6	TRUE	TRUE
chr7	142874496	G	A	ENST00000359396	ENSG00000165125	TRPV6	TRUE	TRUE
chr7	142874526	G	A	ENST00000359396	ENSG00000165125	TRPV6	TRUE	TRUE
chr7	142874532	C	A	ENST00000359396	ENSG00000165125	TRPV6	TRUE	TRUE
chr7	142874535	G	A	ENST00000359396	ENSG00000165125	TRPV6	TRUE	TRUE
chr7	142874542	G	C	ENST00000359396	ENSG00000165125	TRPV6	TRUE	TRUE
chr7	142874542	G	T	ENST00000359396	ENSG00000165125	TRPV6	TRUE	TRUE
chr7	142874554	G	T	ENST00000359396	ENSG00000165125	TRPV6	TRUE	TRUE
chr7	142874557	C	T	ENST00000359396	ENSG00000165125	TRPV6	TRUE	TRUE
chr7	142874558	C	T	ENST00000359396	ENSG00000165125	TRPV6	TRUE	TRUE
chr7	142874595	C	A	ENST00000359396	ENSG00000165125	TRPV6	TRUE	TRUE
chr7	142874647	A	C	ENST00000359396	ENSG00000165125	TRPV6	TRUE	TRUE
chr7	142874647	A	T	ENST00000359396	ENSG00000165125	TRPV6	TRUE	TRUE
chr7	142874657	C	A	ENST00000359396	ENSG00000165125	TRPV6	TRUE	FALSE
chr7	142874657	C	G	ENST00000359396	ENSG00000165125	TRPV6	TRUE	FALSE
chr7	142874657	C	T	ENST00000359396	ENSG00000165125	TRPV6	TRUE	FALSE
chr7	142874658	T	A	ENST00000359396	ENSG00000165125	TRPV6	TRUE	FALSE
chr7	142874658	T	C	ENST00000359396	ENSG00000165125	TRPV6	TRUE	FALSE
chr7	142874658	T	G	ENST00000359396	ENSG00000165125	TRPV6	TRUE	FALSE
chr7	142874902	A	C	ENST00000359396	ENSG00000165125	TRPV6	TRUE	FALSE
chr7	142874902	A	G	ENST00000359396	ENSG00000165125	TRPV6	TRUE	FALSE
chr7	142874902	A	T	ENST00000359396	ENSG00000165125	TRPV6	TRUE	FALSE
chr7	142874903	C	A	ENST00000359396	ENSG00000165125	TRPV6	TRUE	FALSE
chr7	142874903	C	G	ENST00000359396	ENSG00000165125	TRPV6	TRUE	FALSE
chr7	142874903	C	T	ENST00000359396	ENSG00000165125	TRPV6	TRUE	FALSE
chr7	142874938	G	A	ENST00000359396	ENSG00000165125	TRPV6	TRUE	TRUE
chr7	142874941	C	A	ENST00000359396	ENSG00000165125	TRPV6	TRUE	TRUE
chr7	142874965	T	A	ENST00000359396	ENSG00000165125	TRPV6	TRUE	TRUE
chr7	142874981	C	A	ENST00000359396	ENSG00000165125	TRPV6	TRUE	FALSE
chr7	142874981	C	G	ENST00000359396	ENSG00000165125	TRPV6	TRUE	FALSE
chr7	142874981	C	T	ENST00000359396	ENSG00000165125	TRPV6	TRUE	FALSE
chr7	142874982	T	A	ENST00000359396	ENSG00000165125	TRPV6	TRUE	FALSE
chr7	142874982	T	C	ENST00000359396	ENSG00000165125	TRPV6	TRUE	FALSE
chr7	142874982	T	G	ENST00000359396	ENSG00000165125	TRPV6	TRUE	FALSE
chr7	142875076	A	C	ENST00000359396	ENSG00000165125	TRPV6	TRUE	FALSE
chr7	142875076	A	G	ENST00000359396	ENSG00000165125	TRPV6	TRUE	FALSE
chr7	142875076	A	T	ENST00000359396	ENSG00000165125	TRPV6	TRUE	FALSE
chr7	142875077	C	A	ENST00000359396	ENSG00000165125	TRPV6	TRUE	FALSE
chr7	142875077	C	G	ENST00000359396	ENSG00000165125	TRPV6	TRUE	FALSE
chr7	142875077	C	T	ENST00000359396	ENSG00000165125	TRPV6	TRUE	FALSE
chr7	142875080	C	A	ENST00000359396	ENSG00000165125	TRPV6	TRUE	TRUE
chr7	142875122	C	A	ENST00000359396	ENSG00000165125	TRPV6	TRUE	TRUE
chr7	142875146	T	A	ENST00000359396	ENSG00000165125	TRPV6	TRUE	TRUE
chr7	142875156	G	C	ENST00000359396	ENSG00000165125	TRPV6	TRUE	TRUE
chr7	142875156	G	T	ENST00000359396	ENSG00000165125	TRPV6	TRUE	TRUE
chr7	142875164	C	A	ENST00000359396	ENSG00000165125	TRPV6	TRUE	TRUE
chr7	142875165	C	A	ENST00000359396	ENSG00000165125	TRPV6	TRUE	FALSE
chr7	142875165	C	G	ENST00000359396	ENSG00000165125	TRPV6	TRUE	FALSE
chr7	142875165	C	T	ENST00000359396	ENSG00000165125	TRPV6	TRUE	FALSE
chr7	142875166	T	A	ENST00000359396	ENSG00000165125	TRPV6	TRUE	FALSE
chr7	142875166	T	C	ENST00000359396	ENSG00000165125	TRPV6	TRUE	FALSE
chr7	142875166	T	G	ENST00000359396	ENSG00000165125	TRPV6	TRUE	FALSE
chr7	142875466	A	C	ENST00000359396	ENSG00000165125	TRPV6	TRUE	FALSE
chr7	142875466	A	G	ENST00000359396	ENSG00000165125	TRPV6	TRUE	FALSE
chr7	142875466	A	T	ENST00000359396	ENSG00000165125	TRPV6	TRUE	FALSE
chr7	142875467	C	A	ENST00000359396	ENSG00000165125	TRPV6	TRUE	FALSE
chr7	142875467	C	G	ENST00000359396	ENSG00000165125	TRPV6	TRUE	FALSE
chr7	142875467	C	T	ENST00000359396	ENSG00000165125	TRPV6	TRUE	FALSE
chr7	142875470	G	A	ENST00000359396	ENSG00000165125	TRPV6	TRUE	TRUE
chr7	142875479	T	A	ENST00000359396	ENSG00000165125	TRPV6	TRUE	TRUE
chr7	142875482	G	A	ENST00000359396	ENSG00000165125	TRPV6	TRUE	TRUE
chr7	142875485	G	A	ENST00000359396	ENSG00000165125	TRPV6	TRUE	TRUE
chr7	142875487	A	C	ENST00000359396	ENSG00000165125	TRPV6	TRUE	TRUE
chr7	142875487	A	T	ENST00000359396	ENSG00000165125	TRPV6	TRUE	TRUE
chr7	142875533	T	A	ENST00000359396	ENSG00000165125	TRPV6	TRUE	TRUE
chr7	142875543	G	C	ENST00000359396	ENSG00000165125	TRPV6	TRUE	TRUE
chr7	142875543	G	T	ENST00000359396	ENSG00000165125	TRPV6	TRUE	TRUE
chr7	142875549	G	T	ENST00000359396	ENSG00000165125	TRPV6	TRUE	TRUE
chr7	142875552	G	T	ENST00000359396	ENSG00000165125	TRPV6	TRUE	TRUE
chr7	142875564	G	T	ENST00000359396	ENSG00000165125	TRPV6	TRUE	TRUE
chr7	142875573	G	C	ENST00000359396	ENSG00000165125	TRPV6	TRUE	TRUE
chr7	142875573	G	T	ENST00000359396	ENSG00000165125	TRPV6	TRUE	TRUE
chr7	142875582	A	C	ENST00000359396	ENSG00000165125	TRPV6	TRUE	TRUE
chr7	142875582	A	T	ENST00000359396	ENSG00000165125	TRPV6	TRUE	TRUE
chr7	142875600	G	T	ENST00000359396	ENSG00000165125	TRPV6	TRUE	TRUE
chr7	142875606	G	C	ENST00000359396	ENSG00000165125	TRPV6	TRUE	TRUE
chr7	142875606	G	T	ENST00000359396	ENSG00000165125	TRPV6	TRUE	TRUE
chr7	142875618	G	C	ENST00000359396	ENSG00000165125	TRPV6	TRUE	TRUE
chr7	142875618	G	T	ENST00000359396	ENSG00000165125	TRPV6	TRUE	TRUE
chr7	142875626	T	A	ENST00000359396	ENSG00000165125	TRPV6	TRUE	TRUE
chr7	142875627	C	T	ENST00000359396	ENSG00000165125	TRPV6	TRUE	TRUE
chr7	142875628	C	T	ENST00000359396	ENSG00000165125	TRPV6	TRUE	TRUE
chr7	142875632	T	A	ENST00000359396	ENSG00000165125	TRPV6	TRUE	TRUE
chr7	142875647	C	A	ENST00000359396	ENSG00000165125	TRPV6	TRUE	TRUE
chr7	142875650	T	A	ENST00000359396	ENSG00000165125	TRPV6	TRUE	TRUE
chr7	142875662	G	A	ENST00000359396	ENSG00000165125	TRPV6	TRUE	TRUE
chr7	142875674	G	A	ENST00000359396	ENSG00000165125	TRPV6	TRUE	TRUE
chr7	142875681	C	A	ENST00000359396	ENSG00000165125	TRPV6	TRUE	FALSE
chr7	142875681	C	G	ENST00000359396	ENSG00000165125	TRPV6	TRUE	FALSE
chr7	142875681	C	T	ENST00000359396	ENSG00000165125	TRPV6	TRUE	FALSE
chr7	142875682	T	A	ENST00000359396	ENSG00000165125	TRPV6	TRUE	FALSE
chr7	142875682	T	C	ENST00000359396	ENSG00000165125	TRPV6	TRUE	FALSE
chr7	142875682	T	G	ENST00000359396	ENSG00000165125	TRPV6	TRUE	FALSE
chr7	142875756	A	C	ENST00000359396	ENSG00000165125	TRPV6	TRUE	FALSE
chr7	142875756	A	G	ENST00000359396	ENSG00000165125	TRPV6	TRUE	FALSE
chr7	142875756	A	T	ENST00000359396	ENSG00000165125	TRPV6	TRUE	FALSE
chr7	142875757	C	A	ENST00000359396	ENSG00000165125	TRPV6	TRUE	FALSE
chr7	142875757	C	G	ENST00000359396	ENSG00000165125	TRPV6	TRUE	FALSE
chr7	142875757	C	T	ENST00000359396	ENSG00000165125	TRPV6	TRUE	FALSE
chr7	142875760	C	A	ENST00000359396	ENSG00000165125	TRPV6	TRUE	TRUE
chr7	142875766	T	A	ENST00000359396	ENSG00000165125	TRPV6	TRUE	TRUE
chr7	142875769	T	A	ENST00000359396	ENSG00000165125	TRPV6	TRUE	TRUE
chr7	142875787	C	A	ENST00000359396	ENSG00000165125	TRPV6	TRUE	TRUE
chr7	142875799	G	A	ENST00000359396	ENSG00000165125	TRPV6	TRUE	TRUE
chr7	142875802	C	A	ENST00000359396	ENSG00000165125	TRPV6	TRUE	TRUE
chr7	142875810	G	C	ENST00000359396	ENSG00000165125	TRPV6	TRUE	TRUE
chr7	142875810	G	T	ENST00000359396	ENSG00000165125	TRPV6	TRUE	TRUE
chr7	142875823	C	A	ENST00000359396	ENSG00000165125	TRPV6	TRUE	TRUE
chr7	142875833	A	C	ENST00000359396	ENSG00000165125	TRPV6	TRUE	TRUE
chr7	142875833	A	T	ENST00000359396	ENSG00000165125	TRPV6	TRUE	TRUE
chr7	142875843	G	T	ENST00000359396	ENSG00000165125	TRPV6	TRUE	TRUE
chr7	142875856	C	A	ENST00000359396	ENSG00000165125	TRPV6	TRUE	TRUE
chr7	142875857	A	C	ENST00000359396	ENSG00000165125	TRPV6	TRUE	TRUE
chr7	142875857	A	T	ENST00000359396	ENSG00000165125	TRPV6	TRUE	TRUE
chr7	142875863	C	T	ENST00000359396	ENSG00000165125	TRPV6	TRUE	TRUE
chr7	142875864	C	T	ENST00000359396	ENSG00000165125	TRPV6	TRUE	TRUE
chr7	142875868	G	A	ENST00000359396	ENSG00000165125	TRPV6	TRUE	TRUE
chr7	142875877	T	A	ENST00000359396	ENSG00000165125	TRPV6	TRUE	TRUE
chr7	142875883	T	A	ENST00000359396	ENSG00000165125	TRPV6	TRUE	TRUE
chr7	142875886	G	A	ENST00000359396	ENSG00000165125	TRPV6	TRUE	TRUE
chr7	142875898	G	A	ENST00000359396	ENSG00000165125	TRPV6	TRUE	TRUE
chr7	142875905	C	A	ENST00000359396	ENSG00000165125	TRPV6	TRUE	FALSE
chr7	142875905	C	G	ENST00000359396	ENSG00000165125	TRPV6	TRUE	FALSE
chr7	142875905	C	T	ENST00000359396	ENSG00000165125	TRPV6	TRUE	FALSE
chr7	142875906	T	A	ENST00000359396	ENSG00000165125	TRPV6	TRUE	FALSE
chr7	142875906	T	C	ENST00000359396	ENSG00000165125	TRPV6	TRUE	FALSE
chr7	142875906	T	G	ENST00000359396	ENSG00000165125	TRPV6	TRUE	FALSE
chr7	142876406	A	C	ENST00000359396	ENSG00000165125	TRPV6	TRUE	FALSE
chr7	142876406	A	G	ENST00000359396	ENSG00000165125	TRPV6	TRUE	FALSE
chr7	142876406	A	T	ENST00000359396	ENSG00000165125	TRPV6	TRUE	FALSE
chr7	142876407	C	A	ENST00000359396	ENSG00000165125	TRPV6	TRUE	FALSE
chr7	142876407	C	G	ENST00000359396	ENSG00000165125	TRPV6	TRUE	FALSE
chr7	142876407	C	T	ENST00000359396	ENSG00000165125	TRPV6	TRUE	FALSE
chr7	142876422	C	A	ENST00000359396	ENSG00000165125	TRPV6	TRUE	TRUE
chr7	142876428	C	A	ENST00000359396	ENSG00000165125	TRPV6	TRUE	TRUE
chr7	142876437	T	A	ENST00000359396	ENSG00000165125	TRPV6	TRUE	TRUE
chr7	142876455	G	A	ENST00000359396	ENSG00000165125	TRPV6	TRUE	TRUE
chr7	142876482	G	A	ENST00000359396	ENSG00000165125	TRPV6	TRUE	TRUE
chr7	142876500	T	A	ENST00000359396	ENSG00000165125	TRPV6	TRUE	TRUE
chr7	142876504	G	C	ENST00000359396	ENSG00000165125	TRPV6	TRUE	TRUE
chr7	142876504	G	T	ENST00000359396	ENSG00000165125	TRPV6	TRUE	TRUE
chr7	142876514	A	T	ENST00000359396	ENSG00000165125	TRPV6	TRUE	TRUE
chr7	142876522	G	C	ENST00000359396	ENSG00000165125	TRPV6	TRUE	TRUE
chr7	142876522	G	T	ENST00000359396	ENSG00000165125	TRPV6	TRUE	TRUE
chr7	142876530	G	A	ENST00000359396	ENSG00000165125	TRPV6	TRUE	TRUE
chr7	142876531	G	T	ENST00000359396	ENSG00000165125	TRPV6	TRUE	TRUE
chr7	142876545	T	A	ENST00000359396	ENSG00000165125	TRPV6	TRUE	TRUE
chr7	142876554	G	A	ENST00000359396	ENSG00000165125	TRPV6	TRUE	TRUE
chr7	142876571	A	C	ENST00000359396	ENSG00000165125	TRPV6	TRUE	TRUE
chr7	142876571	A	T	ENST00000359396	ENSG00000165125	TRPV6	TRUE	TRUE
chr7	142876584	C	A	ENST00000359396	ENSG00000165125	TRPV6	TRUE	FALSE
chr7	142876584	C	G	ENST00000359396	ENSG00000165125	TRPV6	TRUE	FALSE
chr7	142876584	C	T	ENST00000359396	ENSG00000165125	TRPV6	TRUE	FALSE
chr7	142876585	T	A	ENST00000359396	ENSG00000165125	TRPV6	TRUE	FALSE
chr7	142876585	T	C	ENST00000359396	ENSG00000165125	TRPV6	TRUE	FALSE
chr7	142876585	T	G	ENST00000359396	ENSG00000165125	TRPV6	TRUE	FALSE
chr7	142876737	A	C	ENST00000359396	ENSG00000165125	TRPV6	TRUE	FALSE
chr7	142876737	A	G	ENST00000359396	ENSG00000165125	TRPV6	TRUE	FALSE
chr7	142876737	A	T	ENST00000359396	ENSG00000165125	TRPV6	TRUE	FALSE
chr7	142876738	C	A	ENST00000359396	ENSG00000165125	TRPV6	TRUE	FALSE
chr7	142876738	C	G	ENST00000359396	ENSG00000165125	TRPV6	TRUE	FALSE
chr7	142876738	C	T	ENST00000359396	ENSG00000165125	TRPV6	TRUE	FALSE
chr7	142876739	C	A	ENST00000359396	ENSG00000165125	TRPV6	TRUE	TRUE
chr7	142876751	G	A	ENST00000359396	ENSG00000165125	TRPV6	TRUE	TRUE
chr7	142876769	C	A	ENST00000359396	ENSG00000165125	TRPV6	TRUE	TRUE
chr7	142876775	C	A	ENST00000359396	ENSG00000165125	TRPV6	TRUE	TRUE
chr7	142876796	C	A	ENST00000359396	ENSG00000165125	TRPV6	TRUE	TRUE
chr7	142876799	C	A	ENST00000359396	ENSG00000165125	TRPV6	TRUE	TRUE
chr7	142876809	A	T	ENST00000359396	ENSG00000165125	TRPV6	TRUE	TRUE
chr7	142876825	A	T	ENST00000359396	ENSG00000165125	TRPV6	TRUE	TRUE
chr7	142876835	C	A	ENST00000359396	ENSG00000165125	TRPV6	TRUE	TRUE
chr7	142876838	C	A	ENST00000359396	ENSG00000165125	TRPV6	TRUE	FALSE
chr7	142876838	C	G	ENST00000359396	ENSG00000165125	TRPV6	TRUE	FALSE
chr7	142876838	C	T	ENST00000359396	ENSG00000165125	TRPV6	TRUE	FALSE
chr7	142876839	T	A	ENST00000359396	ENSG00000165125	TRPV6	TRUE	FALSE
chr7	142876839	T	C	ENST00000359396	ENSG00000165125	TRPV6	TRUE	FALSE
chr7	142876839	T	G	ENST00000359396	ENSG00000165125	TRPV6	TRUE	FALSE
chr7	142877140	A	C	ENST00000359396	ENSG00000165125	TRPV6	TRUE	FALSE
chr7	142877140	A	G	ENST00000359396	ENSG00000165125	TRPV6	TRUE	FALSE
chr7	142877140	A	T	ENST00000359396	ENSG00000165125	TRPV6	TRUE	FALSE
chr7	142877141	C	A	ENST00000359396	ENSG00000165125	TRPV6	TRUE	FALSE
chr7	142877141	C	G	ENST00000359396	ENSG00000165125	TRPV6	TRUE	FALSE
chr7	142877141	C	T	ENST00000359396	ENSG00000165125	TRPV6	TRUE	FALSE
chr7	142877146	G	C	ENST00000359396	ENSG00000165125	TRPV6	TRUE	TRUE
chr7	142877146	G	T	ENST00000359396	ENSG00000165125	TRPV6	TRUE	TRUE
chr7	142877158	G	T	ENST00000359396	ENSG00000165125	TRPV6	TRUE	TRUE
chr7	142877193	T	A	ENST00000359396	ENSG00000165125	TRPV6	TRUE	TRUE
chr7	142877229	G	A	ENST00000359396	ENSG00000165125	TRPV6	TRUE	TRUE
chr7	142877247	G	A	ENST00000359396	ENSG00000165125	TRPV6	TRUE	TRUE
chr7	142877277	G	A	ENST00000359396	ENSG00000165125	TRPV6	TRUE	TRUE
chr7	142877280	C	A	ENST00000359396	ENSG00000165125	TRPV6	TRUE	FALSE
chr7	142877280	C	G	ENST00000359396	ENSG00000165125	TRPV6	TRUE	FALSE
chr7	142877280	C	T	ENST00000359396	ENSG00000165125	TRPV6	TRUE	FALSE
chr7	142877281	T	A	ENST00000359396	ENSG00000165125	TRPV6	TRUE	FALSE
chr7	142877281	T	C	ENST00000359396	ENSG00000165125	TRPV6	TRUE	FALSE
chr7	142877281	T	G	ENST00000359396	ENSG00000165125	TRPV6	TRUE	FALSE
chr7	142877649	A	C	ENST00000359396	ENSG00000165125	TRPV6	TRUE	FALSE
chr7	142877649	A	G	ENST00000359396	ENSG00000165125	TRPV6	TRUE	FALSE
chr7	142877649	A	T	ENST00000359396	ENSG00000165125	TRPV6	TRUE	FALSE
chr7	142877650	C	A	ENST00000359396	ENSG00000165125	TRPV6	TRUE	FALSE
chr7	142877650	C	G	ENST00000359396	ENSG00000165125	TRPV6	TRUE	FALSE
chr7	142877650	C	T	ENST00000359396	ENSG00000165125	TRPV6	TRUE	FALSE
chr7	142877654	C	A	ENST00000359396	ENSG00000165125	TRPV6	TRUE	TRUE
chr7	142877655	A	C	ENST00000359396	ENSG00000165125	TRPV6	TRUE	TRUE
chr7	142877655	A	T	ENST00000359396	ENSG00000165125	TRPV6	TRUE	TRUE
chr7	142877663	C	A	ENST00000359396	ENSG00000165125	TRPV6	TRUE	TRUE
chr7	142877678	C	A	ENST00000359396	ENSG00000165125	TRPV6	TRUE	TRUE
chr7	142877690	C	A	ENST00000359396	ENSG00000165125	TRPV6	TRUE	TRUE
chr7	142877702	C	A	ENST00000359396	ENSG00000165125	TRPV6	TRUE	TRUE
chr7	142877723	C	A	ENST00000359396	ENSG00000165125	TRPV6	TRUE	TRUE
chr7	142877733	A	C	ENST00000359396	ENSG00000165125	TRPV6	TRUE	TRUE
chr7	142877733	A	T	ENST00000359396	ENSG00000165125	TRPV6	TRUE	TRUE
chr7	142877762	C	A	ENST00000359396	ENSG00000165125	TRPV6	TRUE	TRUE
chr7	142877774	C	A	ENST00000359396	ENSG00000165125	TRPV6	TRUE	FALSE
chr7	142877774	C	G	ENST00000359396	ENSG00000165125	TRPV6	TRUE	FALSE
chr7	142877774	C	T	ENST00000359396	ENSG00000165125	TRPV6	TRUE	FALSE
chr7	142877775	T	A	ENST00000359396	ENSG00000165125	TRPV6	TRUE	FALSE
chr7	142877775	T	C	ENST00000359396	ENSG00000165125	TRPV6	TRUE	FALSE
chr7	142877775	T	G	ENST00000359396	ENSG00000165125	TRPV6	TRUE	FALSE
chr7	142877927	A	C	ENST00000359396	ENSG00000165125	TRPV6	TRUE	FALSE
chr7	142877927	A	G	ENST00000359396	ENSG00000165125	TRPV6	TRUE	FALSE
chr7	142877927	A	T	ENST00000359396	ENSG00000165125	TRPV6	TRUE	FALSE
chr7	142877928	C	A	ENST00000359396	ENSG00000165125	TRPV6	TRUE	FALSE
chr7	142877928	C	G	ENST00000359396	ENSG00000165125	TRPV6	TRUE	FALSE
chr7	142877928	C	T	ENST00000359396	ENSG00000165125	TRPV6	TRUE	FALSE
chr7	142877929	C	A	ENST00000359396	ENSG00000165125	TRPV6	TRUE	TRUE
chr7	142877932	T	A	ENST00000359396	ENSG00000165125	TRPV6	TRUE	TRUE
chr7	142877935	G	A	ENST00000359396	ENSG00000165125	TRPV6	TRUE	TRUE
chr7	142877944	T	A	ENST00000359396	ENSG00000165125	TRPV6	TRUE	TRUE
chr7	142877945	G	T	ENST00000359396	ENSG00000165125	TRPV6	TRUE	TRUE
chr7	142877953	C	A	ENST00000359396	ENSG00000165125	TRPV6	TRUE	TRUE
chr7	142877954	A	C	ENST00000359396	ENSG00000165125	TRPV6	TRUE	TRUE
chr7	142877954	A	T	ENST00000359396	ENSG00000165125	TRPV6	TRUE	TRUE
chr7	142877959	T	A	ENST00000359396	ENSG00000165125	TRPV6	TRUE	TRUE
chr7	142877964	A	T	ENST00000359396	ENSG00000165125	TRPV6	TRUE	TRUE
chr7	142877968	T	A	ENST00000359396	ENSG00000165125	TRPV6	TRUE	TRUE
chr7	142877980	G	A	ENST00000359396	ENSG00000165125	TRPV6	TRUE	TRUE
chr7	142877995	T	A	ENST00000359396	ENSG00000165125	TRPV6	TRUE	TRUE
chr7	142878019	C	A	ENST00000359396	ENSG00000165125	TRPV6	TRUE	TRUE
chr7	142878020	C	T	ENST00000359396	ENSG00000165125	TRPV6	TRUE	TRUE
chr7	142878021	C	T	ENST00000359396	ENSG00000165125	TRPV6	TRUE	TRUE
chr7	142878027	C	A	ENST00000359396	ENSG00000165125	TRPV6	TRUE	FALSE
chr7	142878027	C	G	ENST00000359396	ENSG00000165125	TRPV6	TRUE	FALSE
chr7	142878027	C	T	ENST00000359396	ENSG00000165125	TRPV6	TRUE	FALSE
chr7	142878028	T	A	ENST00000359396	ENSG00000165125	TRPV6	TRUE	FALSE
chr7	142878028	T	C	ENST00000359396	ENSG00000165125	TRPV6	TRUE	FALSE
chr7	142878028	T	G	ENST00000359396	ENSG00000165125	TRPV6	TRUE	FALSE
chr7	142885387	A	C	ENST00000359396	ENSG00000165125	TRPV6	TRUE	FALSE
chr7	142885387	A	G	ENST00000359396	ENSG00000165125	TRPV6	FALSE	FALSE
chr7	142885387	A	T	ENST00000359396	ENSG00000165125	TRPV6	TRUE	FALSE
chr7	142885388	C	A	ENST00000359396	ENSG00000165125	TRPV6	TRUE	FALSE
chr7	142885388	C	G	ENST00000359396	ENSG00000165125	TRPV6	TRUE	FALSE
chr7	142885388	C	T	ENST00000359396	ENSG00000165125	TRPV6	TRUE	FALSE
chr7	142885393	T	A	ENST00000359396	ENSG00000165125	TRPV6	TRUE	TRUE
chr7	142885396	G	A	ENST00000359396	ENSG00000165125	TRPV6	TRUE	TRUE
chr7	142885399	G	A	ENST00000359396	ENSG00000165125	TRPV6	TRUE	TRUE
chr7	142885411	G	A	ENST00000359396	ENSG00000165125	TRPV6	TRUE	TRUE
chr7	142885414	C	A	ENST00000359396	ENSG00000165125	TRPV6	TRUE	TRUE
chr7	142885420	G	A	ENST00000359396	ENSG00000165125	TRPV6	TRUE	TRUE
chr7	142885426	G	A	ENST00000359396	ENSG00000165125	TRPV6	TRUE	TRUE
chr7	142885430	C	T	ENST00000359396	ENSG00000165125	TRPV6	TRUE	TRUE
chr7	142885431	C	T	ENST00000359396	ENSG00000165125	TRPV6	TRUE	TRUE
chr7	142885438	C	A	ENST00000359396	ENSG00000165125	TRPV6	TRUE	TRUE
chr7	142885444	T	A	ENST00000359396	ENSG00000165125	TRPV6	TRUE	TRUE
chr7	142885447	G	A	ENST00000359396	ENSG00000165125	TRPV6	TRUE	TRUE
chr7	142885451	C	T	ENST00000359396	ENSG00000165125	TRPV6	TRUE	TRUE
chr7	142885452	C	T	ENST00000359396	ENSG00000165125	TRPV6	TRUE	TRUE
chr7	142885456	T	A	ENST00000359396	ENSG00000165125	TRPV6	TRUE	TRUE
chr7	142885457	G	T	ENST00000359396	ENSG00000165125	TRPV6	TRUE	TRUE
chr7	142885465	T	A	ENST00000359396	ENSG00000165125	TRPV6	TRUE	TRUE
chr7	142885469	C	T	ENST00000359396	ENSG00000165125	TRPV6	TRUE	TRUE
chr7	142885470	C	T	ENST00000359396	ENSG00000165125	TRPV6	TRUE	TRUE
chr7	142885475	G	T	ENST00000359396	ENSG00000165125	TRPV6	TRUE	TRUE
chr7	142885492	T	A	ENST00000359396	ENSG00000165125	TRPV6	TRUE	TRUE
chr7	142885495	C	A	ENST00000359396	ENSG00000165125	TRPV6	TRUE	TRUE
chr7	142885498	T	A	ENST00000359396	ENSG00000165125	TRPV6	TRUE	TRUE
chr7	142885506	G	C	ENST00000359396	ENSG00000165125	TRPV6	TRUE	TRUE
chr7	142885506	G	T	ENST00000359396	ENSG00000165125	TRPV6	TRUE	TRUE
chr7	142885509	A	T	ENST00000359396	ENSG00000165125	TRPV6	TRUE	TRUE
chr7	142885534	C	A	ENST00000359396	ENSG00000165125	TRPV6	TRUE	TRUE
chr7	142885537	T	A	ENST00000359396	ENSG00000165125	TRPV6	TRUE	TRUE
chr7	142885546	G	A	ENST00000359396	ENSG00000165125	TRPV6	TRUE	TRUE
chr7	142885556	C	T	ENST00000359396	ENSG00000165125	TRPV6	TRUE	TRUE
chr7	142885557	C	T	ENST00000359396	ENSG00000165125	TRPV6	TRUE	TRUE
chr7	142885621	C	A	ENST00000359396	ENSG00000165125	TRPV6	FALSE	FALSE
chr7	142885624	G	A	ENST00000359396	ENSG00000165125	TRPV6	FALSE	FALSE
chr7	142885633	C	A	ENST00000359396	ENSG00000165125	TRPV6	FALSE	FALSE
chr7	142908523	G	C	ENST00000265310	ENSG00000127412	TRPV5	FALSE	FALSE
chr7	142908523	G	T	ENST00000265310	ENSG00000127412	TRPV5	FALSE	FALSE
chr7	142908531	C	A	ENST00000265310	ENSG00000127412	TRPV5	FALSE	FALSE
chr7	142908534	C	A	ENST00000265310	ENSG00000127412	TRPV5	FALSE	FALSE
chr7	142908537	C	A	ENST00000265310	ENSG00000127412	TRPV5	FALSE	FALSE
chr7	142908546	C	A	ENST00000265310	ENSG00000127412	TRPV5	FALSE	FALSE
chr7	142908561	C	A	ENST00000265310	ENSG00000127412	TRPV5	FALSE	FALSE
chr7	142908569	A	T	ENST00000265310	ENSG00000127412	TRPV5	FALSE	FALSE
chr7	142908588	G	A	ENST00000265310	ENSG00000127412	TRPV5	FALSE	FALSE
chr7	142908600	C	A	ENST00000265310	ENSG00000127412	TRPV5	FALSE	FALSE
chr7	142908601	C	T	ENST00000265310	ENSG00000127412	TRPV5	FALSE	FALSE
chr7	142908602	C	T	ENST00000265310	ENSG00000127412	TRPV5	FALSE	FALSE
chr7	142908609	G	A	ENST00000265310	ENSG00000127412	TRPV5	FALSE	FALSE
chr7	142908624	G	A	ENST00000265310	ENSG00000127412	TRPV5	FALSE	FALSE
chr7	142908662	A	T	ENST00000265310	ENSG00000127412	TRPV5	FALSE	FALSE
chr7	142908672	T	A	ENST00000265310	ENSG00000127412	TRPV5	FALSE	FALSE
chr7	142908690	C	A	ENST00000265310	ENSG00000127412	TRPV5	FALSE	FALSE
chr7	142908705	G	A	ENST00000265310	ENSG00000127412	TRPV5	FALSE	FALSE
chr7	142908708	T	A	ENST00000265310	ENSG00000127412	TRPV5	FALSE	FALSE
chr7	142908711	C	A	ENST00000265310	ENSG00000127412	TRPV5	FALSE	FALSE
chr7	142908723	C	A	ENST00000265310	ENSG00000127412	TRPV5	FALSE	FALSE
chr7	142908726	G	A	ENST00000265310	ENSG00000127412	TRPV5	FALSE	FALSE
chr7	142908735	C	A	ENST00000265310	ENSG00000127412	TRPV5	FALSE	FALSE
chr7	142908738	T	A	ENST00000265310	ENSG00000127412	TRPV5	FALSE	FALSE
chr7	142908743	G	C	ENST00000265310	ENSG00000127412	TRPV5	FALSE	FALSE
chr7	142908743	G	T	ENST00000265310	ENSG00000127412	TRPV5	FALSE	FALSE
chr7	142908750	T	A	ENST00000265310	ENSG00000127412	TRPV5	FALSE	FALSE
chr7	142908759	C	A	ENST00000265310	ENSG00000127412	TRPV5	FALSE	FALSE
chr7	142908763	A	C	ENST00000265310	ENSG00000127412	TRPV5	FALSE	FALSE
chr7	142908763	A	T	ENST00000265310	ENSG00000127412	TRPV5	FALSE	FALSE
chr7	142908777	G	A	ENST00000265310	ENSG00000127412	TRPV5	FALSE	FALSE
chr7	142908789	G	A	ENST00000265310	ENSG00000127412	TRPV5	FALSE	FALSE
chr7	142908804	C	A	ENST00000265310	ENSG00000127412	TRPV5	FALSE	FALSE
chr7	142908809	C	A	ENST00000265310	ENSG00000127412	TRPV5	TRUE	FALSE
chr7	142908809	C	G	ENST00000265310	ENSG00000127412	TRPV5	TRUE	FALSE
chr7	142908809	C	T	ENST00000265310	ENSG00000127412	TRPV5	TRUE	FALSE
chr7	142908810	T	A	ENST00000265310	ENSG00000127412	TRPV5	TRUE	FALSE
chr7	142908810	T	C	ENST00000265310	ENSG00000127412	TRPV5	TRUE	FALSE
chr7	142908810	T	G	ENST00000265310	ENSG00000127412	TRPV5	TRUE	FALSE
chr7	142909488	A	C	ENST00000265310	ENSG00000127412	TRPV5	TRUE	FALSE
chr7	142909488	A	G	ENST00000265310	ENSG00000127412	TRPV5	TRUE	FALSE
chr7	142909488	A	T	ENST00000265310	ENSG00000127412	TRPV5	TRUE	FALSE
chr7	142909489	C	A	ENST00000265310	ENSG00000127412	TRPV5	TRUE	FALSE
chr7	142909489	C	G	ENST00000265310	ENSG00000127412	TRPV5	TRUE	FALSE
chr7	142909489	C	T	ENST00000265310	ENSG00000127412	TRPV5	TRUE	FALSE
chr7	142909498	C	T	ENST00000265310	ENSG00000127412	TRPV5	FALSE	FALSE
chr7	142909499	C	T	ENST00000265310	ENSG00000127412	TRPV5	FALSE	FALSE
chr7	142909521	C	A	ENST00000265310	ENSG00000127412	TRPV5	FALSE	FALSE
chr7	142909522	G	T	ENST00000265310	ENSG00000127412	TRPV5	FALSE	FALSE
chr7	142909528	A	T	ENST00000265310	ENSG00000127412	TRPV5	FALSE	FALSE
chr7	142909546	C	T	ENST00000265310	ENSG00000127412	TRPV5	TRUE	TRUE
chr7	142909547	C	T	ENST00000265310	ENSG00000127412	TRPV5	TRUE	TRUE
chr7	142909552	G	T	ENST00000265310	ENSG00000127412	TRPV5	TRUE	TRUE
chr7	142909566	T	A	ENST00000265310	ENSG00000127412	TRPV5	TRUE	TRUE
chr7	142909572	C	A	ENST00000265310	ENSG00000127412	TRPV5	TRUE	TRUE
chr7	142909597	C	A	ENST00000265310	ENSG00000127412	TRPV5	TRUE	FALSE
chr7	142909597	C	G	ENST00000265310	ENSG00000127412	TRPV5	TRUE	FALSE
chr7	142909597	C	T	ENST00000265310	ENSG00000127412	TRPV5	TRUE	FALSE
chr7	142909598	T	A	ENST00000265310	ENSG00000127412	TRPV5	TRUE	FALSE
chr7	142909598	T	C	ENST00000265310	ENSG00000127412	TRPV5	TRUE	FALSE
chr7	142909598	T	G	ENST00000265310	ENSG00000127412	TRPV5	TRUE	FALSE
chr7	142912480	A	C	ENST00000265310	ENSG00000127412	TRPV5	TRUE	FALSE
chr7	142912480	A	G	ENST00000265310	ENSG00000127412	TRPV5	FALSE	FALSE
chr7	142912480	A	T	ENST00000265310	ENSG00000127412	TRPV5	TRUE	FALSE
chr7	142912481	C	A	ENST00000265310	ENSG00000127412	TRPV5	TRUE	FALSE
chr7	142912481	C	G	ENST00000265310	ENSG00000127412	TRPV5	TRUE	FALSE
chr7	142912481	C	T	ENST00000265310	ENSG00000127412	TRPV5	TRUE	FALSE
chr7	142912484	G	A	ENST00000265310	ENSG00000127412	TRPV5	TRUE	TRUE
chr7	142912491	C	T	ENST00000265310	ENSG00000127412	TRPV5	TRUE	TRUE
chr7	142912492	C	T	ENST00000265310	ENSG00000127412	TRPV5	TRUE	TRUE
chr7	142912499	C	A	ENST00000265310	ENSG00000127412	TRPV5	TRUE	TRUE
chr7	142912508	C	A	ENST00000265310	ENSG00000127412	TRPV5	TRUE	TRUE
chr7	142912511	G	A	ENST00000265310	ENSG00000127412	TRPV5	TRUE	TRUE
chr7	142912521	C	T	ENST00000265310	ENSG00000127412	TRPV5	TRUE	TRUE
chr7	142912522	C	T	ENST00000265310	ENSG00000127412	TRPV5	TRUE	TRUE
chr7	142912552	A	T	ENST00000265310	ENSG00000127412	TRPV5	TRUE	TRUE
chr7	142912618	A	T	ENST00000265310	ENSG00000127412	TRPV5	TRUE	TRUE
chr7	142912629	G	C	ENST00000265310	ENSG00000127412	TRPV5	TRUE	TRUE
chr7	142912629	G	T	ENST00000265310	ENSG00000127412	TRPV5	TRUE	TRUE
chr7	142912667	C	A	ENST00000265310	ENSG00000127412	TRPV5	TRUE	TRUE
chr7	142912692	G	C	ENST00000265310	ENSG00000127412	TRPV5	TRUE	TRUE
chr7	142912692	G	T	ENST00000265310	ENSG00000127412	TRPV5	TRUE	TRUE
chr7	142912698	A	C	ENST00000265310	ENSG00000127412	TRPV5	TRUE	TRUE
chr7	142912698	A	T	ENST00000265310	ENSG00000127412	TRPV5	TRUE	TRUE
chr7	142912706	G	A	ENST00000265310	ENSG00000127412	TRPV5	TRUE	TRUE
chr7	142912727	C	A	ENST00000265310	ENSG00000127412	TRPV5	TRUE	TRUE
chr7	142912733	G	A	ENST00000265310	ENSG00000127412	TRPV5	TRUE	TRUE
chr7	142912743	A	C	ENST00000265310	ENSG00000127412	TRPV5	TRUE	TRUE
chr7	142912743	A	T	ENST00000265310	ENSG00000127412	TRPV5	TRUE	TRUE
chr7	142912751	C	A	ENST00000265310	ENSG00000127412	TRPV5	FALSE	FALSE
chr7	142912751	C	G	ENST00000265310	ENSG00000127412	TRPV5	FALSE	FALSE
chr7	142912751	C	T	ENST00000265310	ENSG00000127412	TRPV5	FALSE	FALSE
chr7	142912752	T	A	ENST00000265310	ENSG00000127412	TRPV5	FALSE	FALSE
chr7	142912752	T	C	ENST00000265310	ENSG00000127412	TRPV5	FALSE	FALSE
chr7	142912752	T	G	ENST00000265310	ENSG00000127412	TRPV5	FALSE	FALSE
chr7	142914638	A	C	ENST00000265310	ENSG00000127412	TRPV5	TRUE	FALSE
chr7	142914638	A	G	ENST00000265310	ENSG00000127412	TRPV5	TRUE	FALSE
chr7	142914638	A	T	ENST00000265310	ENSG00000127412	TRPV5	TRUE	FALSE
chr7	142914639	C	A	ENST00000265310	ENSG00000127412	TRPV5	TRUE	FALSE
chr7	142914639	C	G	ENST00000265310	ENSG00000127412	TRPV5	TRUE	FALSE
chr7	142914639	C	T	ENST00000265310	ENSG00000127412	TRPV5	TRUE	FALSE
chr7	142914652	C	A	ENST00000265310	ENSG00000127412	TRPV5	TRUE	TRUE
chr7	142914654	A	T	ENST00000265310	ENSG00000127412	TRPV5	TRUE	TRUE
chr7	142914674	C	T	ENST00000265310	ENSG00000127412	TRPV5	TRUE	TRUE
chr7	142914675	C	T	ENST00000265310	ENSG00000127412	TRPV5	TRUE	TRUE
chr7	142914677	G	T	ENST00000265310	ENSG00000127412	TRPV5	TRUE	TRUE
chr7	142914697	C	A	ENST00000265310	ENSG00000127412	TRPV5	TRUE	TRUE
chr7	142914707	C	A	ENST00000265310	ENSG00000127412	TRPV5	TRUE	FALSE
chr7	142914707	C	G	ENST00000265310	ENSG00000127412	TRPV5	TRUE	FALSE
chr7	142914707	C	T	ENST00000265310	ENSG00000127412	TRPV5	TRUE	FALSE
chr7	142914708	T	A	ENST00000265310	ENSG00000127412	TRPV5	TRUE	FALSE
chr7	142914708	T	C	ENST00000265310	ENSG00000127412	TRPV5	TRUE	FALSE
chr7	142914708	T	G	ENST00000265310	ENSG00000127412	TRPV5	TRUE	FALSE
chr7	142914879	A	C	ENST00000265310	ENSG00000127412	TRPV5	TRUE	FALSE
chr7	142914879	A	G	ENST00000265310	ENSG00000127412	TRPV5	TRUE	FALSE
chr7	142914879	A	T	ENST00000265310	ENSG00000127412	TRPV5	TRUE	FALSE
chr7	142914880	C	A	ENST00000265310	ENSG00000127412	TRPV5	TRUE	FALSE
chr7	142914880	C	G	ENST00000265310	ENSG00000127412	TRPV5	TRUE	FALSE
chr7	142914880	C	T	ENST00000265310	ENSG00000127412	TRPV5	TRUE	FALSE
chr7	142914883	T	A	ENST00000265310	ENSG00000127412	TRPV5	TRUE	TRUE
chr7	142914886	G	A	ENST00000265310	ENSG00000127412	TRPV5	TRUE	TRUE
chr7	142914916	G	A	ENST00000265310	ENSG00000127412	TRPV5	TRUE	TRUE
chr7	142914922	C	A	ENST00000265310	ENSG00000127412	TRPV5	TRUE	TRUE
chr7	142914925	G	A	ENST00000265310	ENSG00000127412	TRPV5	TRUE	TRUE
chr7	142914932	A	C	ENST00000265310	ENSG00000127412	TRPV5	TRUE	TRUE
chr7	142914932	A	T	ENST00000265310	ENSG00000127412	TRPV5	TRUE	TRUE
chr7	142914944	G	T	ENST00000265310	ENSG00000127412	TRPV5	TRUE	TRUE
chr7	142914947	C	T	ENST00000265310	ENSG00000127412	TRPV5	TRUE	TRUE
chr7	142914948	C	T	ENST00000265310	ENSG00000127412	TRPV5	TRUE	TRUE
chr7	142914985	C	A	ENST00000265310	ENSG00000127412	TRPV5	TRUE	TRUE
chr7	142915037	A	C	ENST00000265310	ENSG00000127412	TRPV5	TRUE	TRUE
chr7	142915037	A	T	ENST00000265310	ENSG00000127412	TRPV5	TRUE	TRUE
chr7	142915047	C	A	ENST00000265310	ENSG00000127412	TRPV5	TRUE	FALSE
chr7	142915047	C	G	ENST00000265310	ENSG00000127412	TRPV5	TRUE	FALSE
chr7	142915047	C	T	ENST00000265310	ENSG00000127412	TRPV5	TRUE	FALSE
chr7	142915048	T	A	ENST00000265310	ENSG00000127412	TRPV5	TRUE	FALSE
chr7	142915048	T	C	ENST00000265310	ENSG00000127412	TRPV5	TRUE	FALSE
chr7	142915048	T	G	ENST00000265310	ENSG00000127412	TRPV5	TRUE	FALSE
chr7	142915305	A	C	ENST00000265310	ENSG00000127412	TRPV5	TRUE	FALSE
chr7	142915305	A	G	ENST00000265310	ENSG00000127412	TRPV5	FALSE	FALSE
chr7	142915305	A	T	ENST00000265310	ENSG00000127412	TRPV5	TRUE	FALSE
chr7	142915306	C	A	ENST00000265310	ENSG00000127412	TRPV5	TRUE	FALSE
chr7	142915306	C	G	ENST00000265310	ENSG00000127412	TRPV5	TRUE	FALSE
chr7	142915306	C	T	ENST00000265310	ENSG00000127412	TRPV5	TRUE	FALSE
chr7	142915341	T	A	ENST00000265310	ENSG00000127412	TRPV5	TRUE	TRUE
chr7	142915344	C	A	ENST00000265310	ENSG00000127412	TRPV5	TRUE	TRUE
chr7	142915348	A	C	ENST00000265310	ENSG00000127412	TRPV5	TRUE	TRUE
chr7	142915348	A	T	ENST00000265310	ENSG00000127412	TRPV5	TRUE	TRUE
chr7	142915384	C	A	ENST00000265310	ENSG00000127412	TRPV5	TRUE	FALSE
chr7	142915384	C	G	ENST00000265310	ENSG00000127412	TRPV5	TRUE	FALSE
chr7	142915384	C	T	ENST00000265310	ENSG00000127412	TRPV5	TRUE	FALSE
chr7	142915385	T	A	ENST00000265310	ENSG00000127412	TRPV5	TRUE	FALSE
chr7	142915385	T	C	ENST00000265310	ENSG00000127412	TRPV5	TRUE	FALSE
chr7	142915385	T	G	ENST00000265310	ENSG00000127412	TRPV5	TRUE	FALSE
chr7	142915480	A	C	ENST00000265310	ENSG00000127412	TRPV5	TRUE	FALSE
chr7	142915480	A	G	ENST00000265310	ENSG00000127412	TRPV5	TRUE	FALSE
chr7	142915480	A	T	ENST00000265310	ENSG00000127412	TRPV5	TRUE	FALSE
chr7	142915481	C	A	ENST00000265310	ENSG00000127412	TRPV5	TRUE	FALSE
chr7	142915481	C	G	ENST00000265310	ENSG00000127412	TRPV5	TRUE	FALSE
chr7	142915481	C	T	ENST00000265310	ENSG00000127412	TRPV5	TRUE	FALSE
chr7	142915484	C	A	ENST00000265310	ENSG00000127412	TRPV5	TRUE	TRUE
chr7	142915526	C	A	ENST00000265310	ENSG00000127412	TRPV5	TRUE	TRUE
chr7	142915550	C	A	ENST00000265310	ENSG00000127412	TRPV5	TRUE	TRUE
chr7	142915559	C	A	ENST00000265310	ENSG00000127412	TRPV5	TRUE	TRUE
chr7	142915560	A	C	ENST00000265310	ENSG00000127412	TRPV5	TRUE	TRUE
chr7	142915560	A	T	ENST00000265310	ENSG00000127412	TRPV5	TRUE	TRUE
chr7	142915568	C	A	ENST00000265310	ENSG00000127412	TRPV5	TRUE	TRUE
chr7	142915569	C	A	ENST00000265310	ENSG00000127412	TRPV5	TRUE	FALSE
chr7	142915569	C	G	ENST00000265310	ENSG00000127412	TRPV5	TRUE	FALSE
chr7	142915569	C	T	ENST00000265310	ENSG00000127412	TRPV5	TRUE	FALSE
chr7	142915570	T	A	ENST00000265310	ENSG00000127412	TRPV5	TRUE	FALSE
chr7	142915570	T	C	ENST00000265310	ENSG00000127412	TRPV5	TRUE	FALSE
chr7	142915570	T	G	ENST00000265310	ENSG00000127412	TRPV5	TRUE	FALSE
chr7	142925527	A	C	ENST00000265310	ENSG00000127412	TRPV5	TRUE	FALSE
chr7	142925527	A	G	ENST00000265310	ENSG00000127412	TRPV5	TRUE	FALSE
chr7	142925527	A	T	ENST00000265310	ENSG00000127412	TRPV5	TRUE	FALSE
chr7	142925528	C	A	ENST00000265310	ENSG00000127412	TRPV5	TRUE	FALSE
chr7	142925528	C	G	ENST00000265310	ENSG00000127412	TRPV5	TRUE	FALSE
chr7	142925528	C	T	ENST00000265310	ENSG00000127412	TRPV5	TRUE	FALSE
chr7	142925531	G	A	ENST00000265310	ENSG00000127412	TRPV5	TRUE	TRUE
chr7	142925540	T	A	ENST00000265310	ENSG00000127412	TRPV5	TRUE	TRUE
chr7	142925543	G	A	ENST00000265310	ENSG00000127412	TRPV5	TRUE	TRUE
chr7	142925546	G	A	ENST00000265310	ENSG00000127412	TRPV5	TRUE	TRUE
chr7	142925564	G	A	ENST00000265310	ENSG00000127412	TRPV5	TRUE	TRUE
chr7	142925594	T	A	ENST00000265310	ENSG00000127412	TRPV5	TRUE	TRUE
chr7	142925604	G	C	ENST00000265310	ENSG00000127412	TRPV5	TRUE	TRUE
chr7	142925604	G	T	ENST00000265310	ENSG00000127412	TRPV5	TRUE	TRUE
chr7	142925610	G	T	ENST00000265310	ENSG00000127412	TRPV5	TRUE	TRUE
chr7	142925613	G	T	ENST00000265310	ENSG00000127412	TRPV5	TRUE	TRUE
chr7	142925625	G	T	ENST00000265310	ENSG00000127412	TRPV5	TRUE	TRUE
chr7	142925634	G	C	ENST00000265310	ENSG00000127412	TRPV5	TRUE	TRUE
chr7	142925634	G	T	ENST00000265310	ENSG00000127412	TRPV5	TRUE	TRUE
chr7	142925643	G	C	ENST00000265310	ENSG00000127412	TRPV5	TRUE	TRUE
chr7	142925643	G	T	ENST00000265310	ENSG00000127412	TRPV5	TRUE	TRUE
chr7	142925647	A	T	ENST00000265310	ENSG00000127412	TRPV5	TRUE	TRUE
chr7	142925661	G	T	ENST00000265310	ENSG00000127412	TRPV5	TRUE	TRUE
chr7	142925667	G	C	ENST00000265310	ENSG00000127412	TRPV5	TRUE	TRUE
chr7	142925667	G	T	ENST00000265310	ENSG00000127412	TRPV5	TRUE	TRUE
chr7	142925679	A	C	ENST00000265310	ENSG00000127412	TRPV5	TRUE	TRUE
chr7	142925679	A	T	ENST00000265310	ENSG00000127412	TRPV5	TRUE	TRUE
chr7	142925684	T	A	ENST00000265310	ENSG00000127412	TRPV5	TRUE	TRUE
chr7	142925688	C	T	ENST00000265310	ENSG00000127412	TRPV5	TRUE	TRUE
chr7	142925689	C	T	ENST00000265310	ENSG00000127412	TRPV5	TRUE	TRUE
chr7	142925693	T	A	ENST00000265310	ENSG00000127412	TRPV5	TRUE	TRUE
chr7	142925708	C	A	ENST00000265310	ENSG00000127412	TRPV5	TRUE	TRUE
chr7	142925711	T	A	ENST00000265310	ENSG00000127412	TRPV5	TRUE	TRUE
chr7	142925723	G	A	ENST00000265310	ENSG00000127412	TRPV5	TRUE	TRUE
chr7	142925726	C	A	ENST00000265310	ENSG00000127412	TRPV5	TRUE	TRUE
chr7	142925735	G	A	ENST00000265310	ENSG00000127412	TRPV5	TRUE	TRUE
chr7	142925742	C	A	ENST00000265310	ENSG00000127412	TRPV5	TRUE	FALSE
chr7	142925742	C	G	ENST00000265310	ENSG00000127412	TRPV5	TRUE	FALSE
chr7	142925742	C	T	ENST00000265310	ENSG00000127412	TRPV5	TRUE	FALSE
chr7	142925743	T	A	ENST00000265310	ENSG00000127412	TRPV5	TRUE	FALSE
chr7	142925743	T	C	ENST00000265310	ENSG00000127412	TRPV5	TRUE	FALSE
chr7	142925743	T	G	ENST00000265310	ENSG00000127412	TRPV5	TRUE	FALSE
chr7	142928086	A	C	ENST00000265310	ENSG00000127412	TRPV5	TRUE	FALSE
chr7	142928086	A	G	ENST00000265310	ENSG00000127412	TRPV5	TRUE	FALSE
chr7	142928086	A	T	ENST00000265310	ENSG00000127412	TRPV5	TRUE	FALSE
chr7	142928087	C	A	ENST00000265310	ENSG00000127412	TRPV5	TRUE	FALSE
chr7	142928087	C	G	ENST00000265310	ENSG00000127412	TRPV5	TRUE	FALSE
chr7	142928087	C	T	ENST00000265310	ENSG00000127412	TRPV5	TRUE	FALSE
chr7	142928090	C	A	ENST00000265310	ENSG00000127412	TRPV5	TRUE	TRUE
chr7	142928093	G	A	ENST00000265310	ENSG00000127412	TRPV5	TRUE	TRUE
chr7	142928096	T	A	ENST00000265310	ENSG00000127412	TRPV5	TRUE	TRUE
chr7	142928117	C	A	ENST00000265310	ENSG00000127412	TRPV5	TRUE	TRUE
chr7	142928132	C	A	ENST00000265310	ENSG00000127412	TRPV5	TRUE	TRUE
chr7	142928135	C	A	ENST00000265310	ENSG00000127412	TRPV5	TRUE	TRUE
chr7	142928138	C	A	ENST00000265310	ENSG00000127412	TRPV5	TRUE	TRUE
chr7	142928139	C	T	ENST00000265310	ENSG00000127412	TRPV5	TRUE	TRUE
chr7	142928140	C	T	ENST00000265310	ENSG00000127412	TRPV5	TRUE	TRUE
chr7	142928153	C	A	ENST00000265310	ENSG00000127412	TRPV5	TRUE	TRUE
chr7	142928163	G	C	ENST00000265310	ENSG00000127412	TRPV5	TRUE	TRUE
chr7	142928163	G	T	ENST00000265310	ENSG00000127412	TRPV5	TRUE	TRUE
chr7	142928186	C	A	ENST00000265310	ENSG00000127412	TRPV5	TRUE	TRUE
chr7	142928187	A	C	ENST00000265310	ENSG00000127412	TRPV5	TRUE	TRUE
chr7	142928187	A	T	ENST00000265310	ENSG00000127412	TRPV5	TRUE	TRUE
chr7	142928193	C	T	ENST00000265310	ENSG00000127412	TRPV5	TRUE	TRUE
chr7	142928194	C	T	ENST00000265310	ENSG00000127412	TRPV5	TRUE	TRUE
chr7	142928198	G	A	ENST00000265310	ENSG00000127412	TRPV5	TRUE	TRUE
chr7	142928213	T	A	ENST00000265310	ENSG00000127412	TRPV5	TRUE	TRUE
chr7	142928216	G	A	ENST00000265310	ENSG00000127412	TRPV5	TRUE	TRUE
chr7	142928228	G	A	ENST00000265310	ENSG00000127412	TRPV5	TRUE	TRUE
chr7	142928235	C	A	ENST00000265310	ENSG00000127412	TRPV5	TRUE	FALSE
chr7	142928235	C	G	ENST00000265310	ENSG00000127412	TRPV5	TRUE	FALSE
chr7	142928235	C	T	ENST00000265310	ENSG00000127412	TRPV5	TRUE	FALSE
chr7	142928236	T	A	ENST00000265310	ENSG00000127412	TRPV5	TRUE	FALSE
chr7	142928236	T	C	ENST00000265310	ENSG00000127412	TRPV5	TRUE	FALSE
chr7	142928236	T	G	ENST00000265310	ENSG00000127412	TRPV5	TRUE	FALSE
chr7	142928689	A	C	ENST00000265310	ENSG00000127412	TRPV5	TRUE	FALSE
chr7	142928689	A	G	ENST00000265310	ENSG00000127412	TRPV5	TRUE	FALSE
chr7	142928689	A	T	ENST00000265310	ENSG00000127412	TRPV5	TRUE	FALSE
chr7	142928690	C	A	ENST00000265310	ENSG00000127412	TRPV5	TRUE	FALSE
chr7	142928690	C	G	ENST00000265310	ENSG00000127412	TRPV5	TRUE	FALSE
chr7	142928690	C	T	ENST00000265310	ENSG00000127412	TRPV5	TRUE	FALSE
chr7	142928705	C	A	ENST00000265310	ENSG00000127412	TRPV5	TRUE	TRUE
chr7	142928711	C	A	ENST00000265310	ENSG00000127412	TRPV5	TRUE	TRUE
chr7	142928720	T	A	ENST00000265310	ENSG00000127412	TRPV5	TRUE	TRUE
chr7	142928738	G	A	ENST00000265310	ENSG00000127412	TRPV5	TRUE	TRUE
chr7	142928765	G	A	ENST00000265310	ENSG00000127412	TRPV5	TRUE	TRUE
chr7	142928783	C	A	ENST00000265310	ENSG00000127412	TRPV5	TRUE	TRUE
chr7	142928787	A	C	ENST00000265310	ENSG00000127412	TRPV5	TRUE	TRUE
chr7	142928787	A	T	ENST00000265310	ENSG00000127412	TRPV5	TRUE	TRUE
chr7	142928805	G	C	ENST00000265310	ENSG00000127412	TRPV5	TRUE	TRUE
chr7	142928805	G	T	ENST00000265310	ENSG00000127412	TRPV5	TRUE	TRUE
chr7	142928813	G	A	ENST00000265310	ENSG00000127412	TRPV5	TRUE	TRUE
chr7	142928814	G	T	ENST00000265310	ENSG00000127412	TRPV5	TRUE	TRUE
chr7	142928828	T	A	ENST00000265310	ENSG00000127412	TRPV5	TRUE	TRUE
chr7	142928837	G	A	ENST00000265310	ENSG00000127412	TRPV5	TRUE	TRUE
chr7	142928854	A	C	ENST00000265310	ENSG00000127412	TRPV5	TRUE	TRUE
chr7	142928854	A	T	ENST00000265310	ENSG00000127412	TRPV5	TRUE	TRUE
chr7	142928867	C	A	ENST00000265310	ENSG00000127412	TRPV5	TRUE	FALSE
chr7	142928867	C	G	ENST00000265310	ENSG00000127412	TRPV5	TRUE	FALSE
chr7	142928867	C	T	ENST00000265310	ENSG00000127412	TRPV5	TRUE	FALSE
chr7	142928868	T	A	ENST00000265310	ENSG00000127412	TRPV5	TRUE	FALSE
chr7	142928868	T	C	ENST00000265310	ENSG00000127412	TRPV5	TRUE	FALSE
chr7	142928868	T	G	ENST00000265310	ENSG00000127412	TRPV5	TRUE	FALSE
chr7	142929020	A	C	ENST00000265310	ENSG00000127412	TRPV5	TRUE	FALSE
chr7	142929020	A	G	ENST00000265310	ENSG00000127412	TRPV5	TRUE	FALSE
chr7	142929020	A	T	ENST00000265310	ENSG00000127412	TRPV5	TRUE	FALSE
chr7	142929021	C	A	ENST00000265310	ENSG00000127412	TRPV5	TRUE	FALSE
chr7	142929021	C	G	ENST00000265310	ENSG00000127412	TRPV5	TRUE	FALSE
chr7	142929021	C	T	ENST00000265310	ENSG00000127412	TRPV5	TRUE	FALSE
chr7	142929022	C	A	ENST00000265310	ENSG00000127412	TRPV5	TRUE	TRUE
chr7	142929034	G	A	ENST00000265310	ENSG00000127412	TRPV5	TRUE	TRUE
chr7	142929052	C	A	ENST00000265310	ENSG00000127412	TRPV5	TRUE	TRUE
chr7	142929058	C	A	ENST00000265310	ENSG00000127412	TRPV5	TRUE	TRUE
chr7	142929079	C	A	ENST00000265310	ENSG00000127412	TRPV5	TRUE	TRUE
chr7	142929082	C	A	ENST00000265310	ENSG00000127412	TRPV5	TRUE	TRUE
chr7	142929092	A	T	ENST00000265310	ENSG00000127412	TRPV5	TRUE	TRUE
chr7	142929108	A	T	ENST00000265310	ENSG00000127412	TRPV5	TRUE	TRUE
chr7	142929118	C	A	ENST00000265310	ENSG00000127412	TRPV5	TRUE	TRUE
chr7	142929121	C	A	ENST00000265310	ENSG00000127412	TRPV5	TRUE	FALSE
chr7	142929121	C	G	ENST00000265310	ENSG00000127412	TRPV5	TRUE	FALSE
chr7	142929121	C	T	ENST00000265310	ENSG00000127412	TRPV5	TRUE	FALSE
chr7	142929122	T	A	ENST00000265310	ENSG00000127412	TRPV5	TRUE	FALSE
chr7	142929122	T	C	ENST00000265310	ENSG00000127412	TRPV5	TRUE	FALSE
chr7	142929122	T	G	ENST00000265310	ENSG00000127412	TRPV5	TRUE	FALSE
chr7	142929426	A	C	ENST00000265310	ENSG00000127412	TRPV5	TRUE	FALSE
chr7	142929426	A	G	ENST00000265310	ENSG00000127412	TRPV5	TRUE	FALSE
chr7	142929426	A	T	ENST00000265310	ENSG00000127412	TRPV5	TRUE	FALSE
chr7	142929427	C	A	ENST00000265310	ENSG00000127412	TRPV5	TRUE	FALSE
chr7	142929427	C	G	ENST00000265310	ENSG00000127412	TRPV5	TRUE	FALSE
chr7	142929427	C	T	ENST00000265310	ENSG00000127412	TRPV5	TRUE	FALSE
chr7	142929432	G	C	ENST00000265310	ENSG00000127412	TRPV5	TRUE	TRUE
chr7	142929432	G	T	ENST00000265310	ENSG00000127412	TRPV5	TRUE	TRUE
chr7	142929479	T	A	ENST00000265310	ENSG00000127412	TRPV5	TRUE	TRUE
chr7	142929533	G	A	ENST00000265310	ENSG00000127412	TRPV5	TRUE	TRUE
chr7	142929563	G	A	ENST00000265310	ENSG00000127412	TRPV5	TRUE	TRUE
chr7	142929566	C	A	ENST00000265310	ENSG00000127412	TRPV5	TRUE	FALSE
chr7	142929566	C	G	ENST00000265310	ENSG00000127412	TRPV5	TRUE	FALSE
chr7	142929566	C	T	ENST00000265310	ENSG00000127412	TRPV5	TRUE	FALSE
chr7	142929567	T	A	ENST00000265310	ENSG00000127412	TRPV5	TRUE	FALSE
chr7	142929567	T	C	ENST00000265310	ENSG00000127412	TRPV5	TRUE	FALSE
chr7	142929567	T	G	ENST00000265310	ENSG00000127412	TRPV5	TRUE	FALSE
chr7	142930056	A	C	ENST00000265310	ENSG00000127412	TRPV5	TRUE	TRUE
chr7	142930056	A	G	ENST00000265310	ENSG00000127412	TRPV5	TRUE	FALSE
chr7	142930056	A	T	ENST00000265310	ENSG00000127412	TRPV5	TRUE	TRUE
chr7	142930057	C	A	ENST00000265310	ENSG00000127412	TRPV5	TRUE	TRUE
chr7	142930057	C	G	ENST00000265310	ENSG00000127412	TRPV5	TRUE	TRUE
chr7	142930057	C	T	ENST00000265310	ENSG00000127412	TRPV5	TRUE	TRUE
chr7	142930070	C	A	ENST00000265310	ENSG00000127412	TRPV5	TRUE	TRUE
chr7	142930071	A	T	ENST00000265310	ENSG00000127412	TRPV5	TRUE	TRUE
chr7	142930085	C	A	ENST00000265310	ENSG00000127412	TRPV5	TRUE	TRUE
chr7	142930097	C	A	ENST00000265310	ENSG00000127412	TRPV5	TRUE	TRUE
chr7	142930109	C	A	ENST00000265310	ENSG00000127412	TRPV5	TRUE	TRUE
chr7	142930120	A	T	ENST00000265310	ENSG00000127412	TRPV5	TRUE	TRUE
chr7	142930130	C	A	ENST00000265310	ENSG00000127412	TRPV5	TRUE	TRUE
chr7	142930132	A	T	ENST00000265310	ENSG00000127412	TRPV5	TRUE	TRUE
chr7	142930140	A	C	ENST00000265310	ENSG00000127412	TRPV5	TRUE	TRUE
chr7	142930140	A	T	ENST00000265310	ENSG00000127412	TRPV5	TRUE	TRUE
chr7	142930169	C	A	ENST00000265310	ENSG00000127412	TRPV5	TRUE	TRUE
chr7	142930181	C	A	ENST00000265310	ENSG00000127412	TRPV5	TRUE	FALSE
chr7	142930181	C	G	ENST00000265310	ENSG00000127412	TRPV5	TRUE	FALSE
chr7	142930181	C	T	ENST00000265310	ENSG00000127412	TRPV5	TRUE	FALSE
chr7	142930182	T	A	ENST00000265310	ENSG00000127412	TRPV5	TRUE	FALSE
chr7	142930182	T	C	ENST00000265310	ENSG00000127412	TRPV5	TRUE	FALSE
chr7	142930182	T	G	ENST00000265310	ENSG00000127412	TRPV5	TRUE	FALSE
chr7	142930347	A	C	ENST00000265310	ENSG00000127412	TRPV5	TRUE	FALSE
chr7	142930347	A	G	ENST00000265310	ENSG00000127412	TRPV5	TRUE	FALSE
chr7	142930347	A	T	ENST00000265310	ENSG00000127412	TRPV5	TRUE	FALSE
chr7	142930348	C	A	ENST00000265310	ENSG00000127412	TRPV5	TRUE	FALSE
chr7	142930348	C	G	ENST00000265310	ENSG00000127412	TRPV5	TRUE	FALSE
chr7	142930348	C	T	ENST00000265310	ENSG00000127412	TRPV5	TRUE	FALSE
chr7	142930349	C	A	ENST00000265310	ENSG00000127412	TRPV5	TRUE	TRUE
chr7	142930352	T	A	ENST00000265310	ENSG00000127412	TRPV5	TRUE	TRUE
chr7	142930355	G	A	ENST00000265310	ENSG00000127412	TRPV5	TRUE	TRUE
chr7	142930358	G	A	ENST00000265310	ENSG00000127412	TRPV5	TRUE	TRUE
chr7	142930365	A	T	ENST00000265310	ENSG00000127412	TRPV5	TRUE	TRUE
chr7	142930371	G	T	ENST00000265310	ENSG00000127412	TRPV5	TRUE	TRUE
chr7	142930388	G	A	ENST00000265310	ENSG00000127412	TRPV5	TRUE	TRUE
chr7	142930412	C	A	ENST00000265310	ENSG00000127412	TRPV5	TRUE	TRUE
chr7	142930415	T	A	ENST00000265310	ENSG00000127412	TRPV5	TRUE	TRUE
chr7	142930424	G	A	ENST00000265310	ENSG00000127412	TRPV5	TRUE	TRUE
chr7	142930439	C	A	ENST00000265310	ENSG00000127412	TRPV5	TRUE	TRUE
chr7	142930447	C	A	ENST00000265310	ENSG00000127412	TRPV5	TRUE	FALSE
chr7	142930447	C	G	ENST00000265310	ENSG00000127412	TRPV5	TRUE	FALSE
chr7	142930447	C	T	ENST00000265310	ENSG00000127412	TRPV5	TRUE	FALSE
chr7	142930448	T	A	ENST00000265310	ENSG00000127412	TRPV5	TRUE	FALSE
chr7	142930448	T	C	ENST00000265310	ENSG00000127412	TRPV5	TRUE	FALSE
chr7	142930448	T	G	ENST00000265310	ENSG00000127412	TRPV5	TRUE	FALSE
chr7	142933330	A	C	ENST00000265310	ENSG00000127412	TRPV5	FALSE	FALSE
chr7	142933330	A	G	ENST00000265310	ENSG00000127412	TRPV5	FALSE	FALSE
chr7	142933330	A	T	ENST00000265310	ENSG00000127412	TRPV5	FALSE	FALSE
chr7	142933331	C	A	ENST00000265310	ENSG00000127412	TRPV5	FALSE	FALSE
chr7	142933331	C	G	ENST00000265310	ENSG00000127412	TRPV5	FALSE	FALSE
chr7	142933331	C	T	ENST00000265310	ENSG00000127412	TRPV5	FALSE	FALSE
chr7	142933336	T	A	ENST00000265310	ENSG00000127412	TRPV5	TRUE	TRUE
chr7	142933339	G	A	ENST00000265310	ENSG00000127412	TRPV5	TRUE	TRUE
chr7	142933342	G	A	ENST00000265310	ENSG00000127412	TRPV5	TRUE	TRUE
chr7	142933357	T	A	ENST00000265310	ENSG00000127412	TRPV5	TRUE	TRUE
chr7	142933369	G	A	ENST00000265310	ENSG00000127412	TRPV5	TRUE	TRUE
chr7	142933373	C	T	ENST00000265310	ENSG00000127412	TRPV5	TRUE	TRUE
chr7	142933374	C	T	ENST00000265310	ENSG00000127412	TRPV5	TRUE	TRUE
chr7	142933381	G	A	ENST00000265310	ENSG00000127412	TRPV5	TRUE	TRUE
chr7	142933384	C	A	ENST00000265310	ENSG00000127412	TRPV5	TRUE	TRUE
chr7	142933387	T	A	ENST00000265310	ENSG00000127412	TRPV5	TRUE	TRUE
chr7	142933411	T	A	ENST00000265310	ENSG00000127412	TRPV5	FALSE	FALSE
chr7	142933414	G	A	ENST00000265310	ENSG00000127412	TRPV5	FALSE	FALSE
chr7	142933420	G	A	ENST00000265310	ENSG00000127412	TRPV5	FALSE	FALSE
chr7	142933435	C	A	ENST00000265310	ENSG00000127412	TRPV5	FALSE	FALSE
chr7	142933441	T	A	ENST00000265310	ENSG00000127412	TRPV5	FALSE	FALSE
chr7	142939640	C	T	ENST00000409607	ENSG00000165131	LLCFC1	FALSE	FALSE
chr7	142939648	C	A	ENST00000409607	ENSG00000165131	LLCFC1	FALSE	FALSE
chr7	142939674	T	A	ENST00000409607	ENSG00000165131	LLCFC1	TRUE	FALSE
chr7	142939685	C	T	ENST00000409607	ENSG00000165131	LLCFC1	TRUE	FALSE
chr7	142939691	A	T	ENST00000409607	ENSG00000165131	LLCFC1	TRUE	FALSE
chr7	142939718	A	T	ENST00000409607	ENSG00000165131	LLCFC1	FALSE	FALSE
chr7	142939730	C	T	ENST00000409607	ENSG00000165131	LLCFC1	FALSE	FALSE
chr7	142939736	G	T	ENST00000409607	ENSG00000165131	LLCFC1	FALSE	FALSE
chr7	142939739	A	T	ENST00000409607	ENSG00000165131	LLCFC1	FALSE	FALSE
chr7	142939755	G	A	ENST00000409607	ENSG00000165131	LLCFC1	FALSE	FALSE
chr7	142939755	G	C	ENST00000409607	ENSG00000165131	LLCFC1	FALSE	FALSE
chr7	142939755	G	T	ENST00000409607	ENSG00000165131	LLCFC1	FALSE	FALSE
chr7	142939756	T	A	ENST00000409607	ENSG00000165131	LLCFC1	FALSE	FALSE
chr7	142939756	T	C	ENST00000409607	ENSG00000165131	LLCFC1	FALSE	FALSE
chr7	142939756	T	G	ENST00000409607	ENSG00000165131	LLCFC1	FALSE	FALSE
chr7	142940350	A	C	ENST00000409607	ENSG00000165131	LLCFC1	TRUE	FALSE
chr7	142940350	A	G	ENST00000409607	ENSG00000165131	LLCFC1	TRUE	FALSE
chr7	142940350	A	T	ENST00000409607	ENSG00000165131	LLCFC1	TRUE	FALSE
chr7	142940351	G	A	ENST00000409607	ENSG00000165131	LLCFC1	TRUE	FALSE
chr7	142940351	G	C	ENST00000409607	ENSG00000165131	LLCFC1	TRUE	FALSE
chr7	142940351	G	T	ENST00000409607	ENSG00000165131	LLCFC1	TRUE	FALSE
chr7	142940354	C	T	ENST00000409607	ENSG00000165131	LLCFC1	FALSE	FALSE
chr7	142940360	C	T	ENST00000409607	ENSG00000165131	LLCFC1	FALSE	FALSE
chr7	142940363	G	T	ENST00000409607	ENSG00000165131	LLCFC1	FALSE	FALSE
chr7	142940366	C	T	ENST00000409607	ENSG00000165131	LLCFC1	FALSE	FALSE
chr7	142940372	G	T	ENST00000409607	ENSG00000165131	LLCFC1	FALSE	FALSE
chr7	142940375	G	T	ENST00000409607	ENSG00000165131	LLCFC1	FALSE	FALSE
chr7	142940394	C	A	ENST00000409607	ENSG00000165131	LLCFC1	FALSE	FALSE
chr7	142940394	C	G	ENST00000409607	ENSG00000165131	LLCFC1	FALSE	FALSE
chr7	142940402	G	T	ENST00000409607	ENSG00000165131	LLCFC1	FALSE	FALSE
chr7	142940409	G	A	ENST00000409607	ENSG00000165131	LLCFC1	FALSE	FALSE
chr7	142940410	G	A	ENST00000409607	ENSG00000165131	LLCFC1	FALSE	FALSE
chr7	142940411	C	T	ENST00000409607	ENSG00000165131	LLCFC1	FALSE	FALSE
chr7	142940429	C	T	ENST00000409607	ENSG00000165131	LLCFC1	FALSE	FALSE
chr7	142940432	C	T	ENST00000409607	ENSG00000165131	LLCFC1	FALSE	FALSE
chr7	142940435	G	T	ENST00000409607	ENSG00000165131	LLCFC1	FALSE	FALSE
chr7	142940438	G	T	ENST00000409607	ENSG00000165131	LLCFC1	FALSE	FALSE
chr7	142940444	C	T	ENST00000409607	ENSG00000165131	LLCFC1	FALSE	FALSE
chr7	142940448	C	A	ENST00000409607	ENSG00000165131	LLCFC1	FALSE	FALSE
chr7	142940453	A	T	ENST00000409607	ENSG00000165131	LLCFC1	FALSE	FALSE
chr7	142940471	A	T	ENST00000409607	ENSG00000165131	LLCFC1	FALSE	FALSE
chr7	142940497	C	A	ENST00000409607	ENSG00000165131	LLCFC1	FALSE	FALSE
chr7	142940526	C	A	ENST00000409607	ENSG00000165131	LLCFC1	FALSE	FALSE
chr7	142940526	C	G	ENST00000409607	ENSG00000165131	LLCFC1	FALSE	FALSE
chr7	142940528	G	T	ENST00000409607	ENSG00000165131	LLCFC1	FALSE	FALSE
chr7	142940538	T	A	ENST00000409607	ENSG00000165131	LLCFC1	FALSE	FALSE
chr7	142940561	C	T	ENST00000409607	ENSG00000165131	LLCFC1	FALSE	FALSE
chr7	142940569	C	A	ENST00000409607	ENSG00000165131	LLCFC1	FALSE	FALSE
chr7	142941255	C	T	ENST00000355265	ENSG00000197993	KEL	FALSE	FALSE
chr7	142941256	C	T	ENST00000355265	ENSG00000197993	KEL	FALSE	FALSE
chr7	142941263	G	A	ENST00000355265	ENSG00000197993	KEL	FALSE	FALSE
chr7	142941264	G	T	ENST00000355265	ENSG00000197993	KEL	FALSE	FALSE
chr7	142941283	A	T	ENST00000355265	ENSG00000197993	KEL	FALSE	FALSE
chr7	142941300	A	T	ENST00000355265	ENSG00000197993	KEL	FALSE	FALSE
chr7	142941309	A	C	ENST00000355265	ENSG00000197993	KEL	FALSE	FALSE
chr7	142941309	A	T	ENST00000355265	ENSG00000197993	KEL	FALSE	FALSE
chr7	142941353	G	A	ENST00000355265	ENSG00000197993	KEL	FALSE	FALSE
chr7	142941389	G	A	ENST00000355265	ENSG00000197993	KEL	FALSE	FALSE
chr7	142941401	T	A	ENST00000355265	ENSG00000197993	KEL	FALSE	FALSE
chr7	142941405	A	T	ENST00000355265	ENSG00000197993	KEL	FALSE	FALSE
chr7	142941414	C	A	ENST00000355265	ENSG00000197993	KEL	FALSE	FALSE
chr7	142941414	C	G	ENST00000355265	ENSG00000197993	KEL	FALSE	FALSE
chr7	142941414	C	T	ENST00000355265	ENSG00000197993	KEL	FALSE	FALSE
chr7	142941415	T	A	ENST00000355265	ENSG00000197993	KEL	FALSE	FALSE
chr7	142941415	T	C	ENST00000355265	ENSG00000197993	KEL	FALSE	FALSE
chr7	142941415	T	G	ENST00000355265	ENSG00000197993	KEL	FALSE	FALSE
chr7	142942432	A	C	ENST00000355265	ENSG00000197993	KEL	TRUE	FALSE
chr7	142942432	A	G	ENST00000355265	ENSG00000197993	KEL	TRUE	FALSE
chr7	142942432	A	T	ENST00000355265	ENSG00000197993	KEL	TRUE	FALSE
chr7	142942433	C	A	ENST00000355265	ENSG00000197993	KEL	TRUE	FALSE
chr7	142942433	C	G	ENST00000355265	ENSG00000197993	KEL	TRUE	FALSE
chr7	142942433	C	T	ENST00000355265	ENSG00000197993	KEL	TRUE	FALSE
chr7	142942436	G	A	ENST00000355265	ENSG00000197993	KEL	FALSE	FALSE
chr7	142942440	A	C	ENST00000355265	ENSG00000197993	KEL	FALSE	FALSE
chr7	142942440	A	T	ENST00000355265	ENSG00000197993	KEL	FALSE	FALSE
chr7	142942448	G	A	ENST00000355265	ENSG00000197993	KEL	FALSE	FALSE
chr7	142942460	G	A	ENST00000355265	ENSG00000197993	KEL	FALSE	FALSE
chr7	142942463	G	A	ENST00000355265	ENSG00000197993	KEL	FALSE	FALSE
chr7	142942496	C	A	ENST00000355265	ENSG00000197993	KEL	TRUE	TRUE
chr7	142942510	A	C	ENST00000355265	ENSG00000197993	KEL	TRUE	TRUE
chr7	142942510	A	T	ENST00000355265	ENSG00000197993	KEL	TRUE	TRUE
chr7	142942520	T	A	ENST00000355265	ENSG00000197993	KEL	TRUE	TRUE
chr7	142942524	G	C	ENST00000355265	ENSG00000197993	KEL	TRUE	TRUE
chr7	142942524	G	T	ENST00000355265	ENSG00000197993	KEL	TRUE	TRUE
chr7	142942530	C	A	ENST00000355265	ENSG00000197993	KEL	TRUE	FALSE
chr7	142942530	C	G	ENST00000355265	ENSG00000197993	KEL	TRUE	FALSE
chr7	142942530	C	T	ENST00000355265	ENSG00000197993	KEL	TRUE	FALSE
chr7	142942531	T	A	ENST00000355265	ENSG00000197993	KEL	TRUE	FALSE
chr7	142942531	T	C	ENST00000355265	ENSG00000197993	KEL	TRUE	FALSE
chr7	142942531	T	G	ENST00000355265	ENSG00000197993	KEL	TRUE	FALSE
chr7	142942873	A	C	ENST00000355265	ENSG00000197993	KEL	TRUE	FALSE
chr7	142942873	A	G	ENST00000355265	ENSG00000197993	KEL	TRUE	FALSE
chr7	142942873	A	T	ENST00000355265	ENSG00000197993	KEL	TRUE	FALSE
chr7	142942874	C	A	ENST00000355265	ENSG00000197993	KEL	TRUE	FALSE
chr7	142942874	C	G	ENST00000355265	ENSG00000197993	KEL	TRUE	FALSE
chr7	142942874	C	T	ENST00000355265	ENSG00000197993	KEL	TRUE	FALSE
chr7	142942877	G	A	ENST00000355265	ENSG00000197993	KEL	TRUE	TRUE
chr7	142942916	C	A	ENST00000355265	ENSG00000197993	KEL	TRUE	TRUE
chr7	142942918	A	C	ENST00000355265	ENSG00000197993	KEL	TRUE	TRUE
chr7	142942918	A	T	ENST00000355265	ENSG00000197993	KEL	TRUE	TRUE
chr7	142942949	T	A	ENST00000355265	ENSG00000197993	KEL	TRUE	TRUE
chr7	142942957	A	C	ENST00000355265	ENSG00000197993	KEL	TRUE	TRUE
chr7	142942957	A	T	ENST00000355265	ENSG00000197993	KEL	TRUE	TRUE
chr7	142942971	A	C	ENST00000355265	ENSG00000197993	KEL	TRUE	TRUE
chr7	142942971	A	T	ENST00000355265	ENSG00000197993	KEL	TRUE	TRUE
chr7	142942982	T	A	ENST00000355265	ENSG00000197993	KEL	TRUE	TRUE
chr7	142942986	G	T	ENST00000355265	ENSG00000197993	KEL	TRUE	TRUE
chr7	142943000	C	A	ENST00000355265	ENSG00000197993	KEL	TRUE	TRUE
chr7	142943003	G	A	ENST00000355265	ENSG00000197993	KEL	TRUE	TRUE
chr7	142943019	A	T	ENST00000355265	ENSG00000197993	KEL	TRUE	TRUE
chr7	142943028	G	T	ENST00000355265	ENSG00000197993	KEL	TRUE	TRUE
chr7	142943044	A	C	ENST00000355265	ENSG00000197993	KEL	TRUE	TRUE
chr7	142943044	A	T	ENST00000355265	ENSG00000197993	KEL	TRUE	TRUE
chr7	142943045	C	A	ENST00000355265	ENSG00000197993	KEL	TRUE	FALSE
chr7	142943045	C	G	ENST00000355265	ENSG00000197993	KEL	TRUE	FALSE
chr7	142943045	C	T	ENST00000355265	ENSG00000197993	KEL	TRUE	FALSE
chr7	142943046	T	A	ENST00000355265	ENSG00000197993	KEL	TRUE	FALSE
chr7	142943046	T	C	ENST00000355265	ENSG00000197993	KEL	TRUE	FALSE
chr7	142943046	T	G	ENST00000355265	ENSG00000197993	KEL	TRUE	FALSE
chr7	142943274	A	C	ENST00000355265	ENSG00000197993	KEL	TRUE	FALSE
chr7	142943274	A	G	ENST00000355265	ENSG00000197993	KEL	TRUE	FALSE
chr7	142943274	A	T	ENST00000355265	ENSG00000197993	KEL	TRUE	FALSE
chr7	142943275	C	A	ENST00000355265	ENSG00000197993	KEL	TRUE	FALSE
chr7	142943275	C	G	ENST00000355265	ENSG00000197993	KEL	TRUE	FALSE
chr7	142943275	C	T	ENST00000355265	ENSG00000197993	KEL	TRUE	FALSE
chr7	142943282	G	A	ENST00000355265	ENSG00000197993	KEL	TRUE	TRUE
chr7	142943283	G	C	ENST00000355265	ENSG00000197993	KEL	TRUE	TRUE
chr7	142943283	G	T	ENST00000355265	ENSG00000197993	KEL	TRUE	TRUE
chr7	142943296	A	T	ENST00000355265	ENSG00000197993	KEL	TRUE	TRUE
chr7	142943303	C	A	ENST00000355265	ENSG00000197993	KEL	TRUE	TRUE
chr7	142943344	C	A	ENST00000355265	ENSG00000197993	KEL	TRUE	FALSE
chr7	142943344	C	G	ENST00000355265	ENSG00000197993	KEL	TRUE	FALSE
chr7	142943344	C	T	ENST00000355265	ENSG00000197993	KEL	TRUE	FALSE
chr7	142943345	T	A	ENST00000355265	ENSG00000197993	KEL	TRUE	FALSE
chr7	142943345	T	C	ENST00000355265	ENSG00000197993	KEL	TRUE	FALSE
chr7	142943345	T	G	ENST00000355265	ENSG00000197993	KEL	TRUE	FALSE
chr7	142943484	A	C	ENST00000355265	ENSG00000197993	KEL	TRUE	FALSE
chr7	142943484	A	G	ENST00000355265	ENSG00000197993	KEL	TRUE	FALSE
chr7	142943484	A	T	ENST00000355265	ENSG00000197993	KEL	TRUE	FALSE
chr7	142943485	C	A	ENST00000355265	ENSG00000197993	KEL	TRUE	FALSE
chr7	142943485	C	G	ENST00000355265	ENSG00000197993	KEL	TRUE	FALSE
chr7	142943485	C	T	ENST00000355265	ENSG00000197993	KEL	TRUE	FALSE
chr7	142943487	T	A	ENST00000355265	ENSG00000197993	KEL	TRUE	TRUE
chr7	142943491	A	C	ENST00000355265	ENSG00000197993	KEL	TRUE	TRUE
chr7	142943491	A	T	ENST00000355265	ENSG00000197993	KEL	TRUE	TRUE
chr7	142943517	G	A	ENST00000355265	ENSG00000197993	KEL	TRUE	TRUE
chr7	142943526	C	A	ENST00000355265	ENSG00000197993	KEL	TRUE	TRUE
chr7	142943558	G	T	ENST00000355265	ENSG00000197993	KEL	TRUE	TRUE
chr7	142943560	A	C	ENST00000355265	ENSG00000197993	KEL	TRUE	TRUE
chr7	142943560	A	T	ENST00000355265	ENSG00000197993	KEL	TRUE	TRUE
chr7	142943563	G	C	ENST00000355265	ENSG00000197993	KEL	TRUE	TRUE
chr7	142943563	G	T	ENST00000355265	ENSG00000197993	KEL	TRUE	TRUE
chr7	142943578	C	T	ENST00000355265	ENSG00000197993	KEL	TRUE	TRUE
chr7	142943579	C	T	ENST00000355265	ENSG00000197993	KEL	TRUE	TRUE
chr7	142943592	T	A	ENST00000355265	ENSG00000197993	KEL	TRUE	TRUE
chr7	142943593	C	T	ENST00000355265	ENSG00000197993	KEL	TRUE	TRUE
chr7	142943594	C	T	ENST00000355265	ENSG00000197993	KEL	TRUE	TRUE
chr7	142943597	C	A	ENST00000355265	ENSG00000197993	KEL	TRUE	FALSE
chr7	142943597	C	G	ENST00000355265	ENSG00000197993	KEL	TRUE	FALSE
chr7	142943597	C	T	ENST00000355265	ENSG00000197993	KEL	TRUE	FALSE
chr7	142943598	T	A	ENST00000355265	ENSG00000197993	KEL	TRUE	FALSE
chr7	142943598	T	C	ENST00000355265	ENSG00000197993	KEL	TRUE	FALSE
chr7	142943598	T	G	ENST00000355265	ENSG00000197993	KEL	TRUE	FALSE
chr7	142943781	A	C	ENST00000355265	ENSG00000197993	KEL	TRUE	FALSE
chr7	142943781	A	G	ENST00000355265	ENSG00000197993	KEL	TRUE	FALSE
chr7	142943781	A	T	ENST00000355265	ENSG00000197993	KEL	TRUE	FALSE
chr7	142943782	C	A	ENST00000355265	ENSG00000197993	KEL	TRUE	FALSE
chr7	142943782	C	G	ENST00000355265	ENSG00000197993	KEL	TRUE	FALSE
chr7	142943782	C	T	ENST00000355265	ENSG00000197993	KEL	TRUE	FALSE
chr7	142943790	G	A	ENST00000355265	ENSG00000197993	KEL	TRUE	TRUE
chr7	142943802	G	A	ENST00000355265	ENSG00000197993	KEL	TRUE	TRUE
chr7	142943804	A	T	ENST00000355265	ENSG00000197993	KEL	TRUE	TRUE
chr7	142943814	G	A	ENST00000355265	ENSG00000197993	KEL	TRUE	TRUE
chr7	142943823	T	A	ENST00000355265	ENSG00000197993	KEL	TRUE	TRUE
chr7	142943829	G	A	ENST00000355265	ENSG00000197993	KEL	TRUE	TRUE
chr7	142943842	A	T	ENST00000355265	ENSG00000197993	KEL	TRUE	TRUE
chr7	142943859	G	A	ENST00000355265	ENSG00000197993	KEL	TRUE	TRUE
chr7	142943870	G	T	ENST00000355265	ENSG00000197993	KEL	TRUE	TRUE
chr7	142943874	C	A	ENST00000355265	ENSG00000197993	KEL	TRUE	TRUE
chr7	142943880	G	A	ENST00000355265	ENSG00000197993	KEL	TRUE	TRUE
chr7	142943884	C	A	ENST00000355265	ENSG00000197993	KEL	TRUE	FALSE
chr7	142943884	C	G	ENST00000355265	ENSG00000197993	KEL	TRUE	FALSE
chr7	142943884	C	T	ENST00000355265	ENSG00000197993	KEL	TRUE	FALSE
chr7	142943885	T	A	ENST00000355265	ENSG00000197993	KEL	TRUE	FALSE
chr7	142943885	T	C	ENST00000355265	ENSG00000197993	KEL	TRUE	FALSE
chr7	142943885	T	G	ENST00000355265	ENSG00000197993	KEL	TRUE	FALSE
chr7	142944321	A	C	ENST00000355265	ENSG00000197993	KEL	TRUE	FALSE
chr7	142944321	A	G	ENST00000355265	ENSG00000197993	KEL	TRUE	FALSE
chr7	142944321	A	T	ENST00000355265	ENSG00000197993	KEL	TRUE	FALSE
chr7	142944322	C	A	ENST00000355265	ENSG00000197993	KEL	TRUE	FALSE
chr7	142944322	C	G	ENST00000355265	ENSG00000197993	KEL	TRUE	FALSE
chr7	142944322	C	T	ENST00000355265	ENSG00000197993	KEL	TRUE	FALSE
chr7	142944329	G	C	ENST00000355265	ENSG00000197993	KEL	TRUE	TRUE
chr7	142944329	G	T	ENST00000355265	ENSG00000197993	KEL	TRUE	TRUE
chr7	142944334	C	A	ENST00000355265	ENSG00000197993	KEL	TRUE	TRUE
chr7	142944337	G	A	ENST00000355265	ENSG00000197993	KEL	TRUE	TRUE
chr7	142944340	G	A	ENST00000355265	ENSG00000197993	KEL	TRUE	TRUE
chr7	142944349	C	A	ENST00000355265	ENSG00000197993	KEL	TRUE	TRUE
chr7	142944355	T	A	ENST00000355265	ENSG00000197993	KEL	TRUE	TRUE
chr7	142944362	C	T	ENST00000355265	ENSG00000197993	KEL	TRUE	TRUE
chr7	142944363	C	T	ENST00000355265	ENSG00000197993	KEL	TRUE	TRUE
chr7	142944367	C	A	ENST00000355265	ENSG00000197993	KEL	TRUE	TRUE
chr7	142944369	G	C	ENST00000355265	ENSG00000197993	KEL	TRUE	TRUE
chr7	142944369	G	T	ENST00000355265	ENSG00000197993	KEL	TRUE	TRUE
chr7	142944382	C	A	ENST00000355265	ENSG00000197993	KEL	TRUE	TRUE
chr7	142944388	G	A	ENST00000355265	ENSG00000197993	KEL	TRUE	TRUE
chr7	142944394	G	A	ENST00000355265	ENSG00000197993	KEL	TRUE	TRUE
chr7	142944401	C	A	ENST00000355265	ENSG00000197993	KEL	TRUE	FALSE
chr7	142944401	C	G	ENST00000355265	ENSG00000197993	KEL	TRUE	FALSE
chr7	142944401	C	T	ENST00000355265	ENSG00000197993	KEL	TRUE	FALSE
chr7	142944402	T	A	ENST00000355265	ENSG00000197993	KEL	TRUE	FALSE
chr7	142944402	T	C	ENST00000355265	ENSG00000197993	KEL	TRUE	FALSE
chr7	142944402	T	G	ENST00000355265	ENSG00000197993	KEL	TRUE	FALSE
chr7	142944641	A	C	ENST00000355265	ENSG00000197993	KEL	TRUE	FALSE
chr7	142944641	A	G	ENST00000355265	ENSG00000197993	KEL	TRUE	FALSE
chr7	142944641	A	T	ENST00000355265	ENSG00000197993	KEL	TRUE	FALSE
chr7	142944642	C	A	ENST00000355265	ENSG00000197993	KEL	TRUE	FALSE
chr7	142944642	C	G	ENST00000355265	ENSG00000197993	KEL	TRUE	FALSE
chr7	142944642	C	T	ENST00000355265	ENSG00000197993	KEL	TRUE	FALSE
chr7	142944645	T	A	ENST00000355265	ENSG00000197993	KEL	TRUE	TRUE
chr7	142944651	G	A	ENST00000355265	ENSG00000197993	KEL	TRUE	TRUE
chr7	142944663	G	A	ENST00000355265	ENSG00000197993	KEL	TRUE	TRUE
chr7	142944669	C	A	ENST00000355265	ENSG00000197993	KEL	TRUE	TRUE
chr7	142944672	C	A	ENST00000355265	ENSG00000197993	KEL	TRUE	TRUE
chr7	142944679	C	T	ENST00000355265	ENSG00000197993	KEL	TRUE	TRUE
chr7	142944680	C	T	ENST00000355265	ENSG00000197993	KEL	TRUE	TRUE
chr7	142944693	T	A	ENST00000355265	ENSG00000197993	KEL	TRUE	TRUE
chr7	142944731	A	C	ENST00000355265	ENSG00000197993	KEL	TRUE	TRUE
chr7	142944731	A	T	ENST00000355265	ENSG00000197993	KEL	TRUE	TRUE
chr7	142944735	T	A	ENST00000355265	ENSG00000197993	KEL	TRUE	TRUE
chr7	142944742	C	A	ENST00000355265	ENSG00000197993	KEL	TRUE	FALSE
chr7	142944742	C	G	ENST00000355265	ENSG00000197993	KEL	TRUE	FALSE
chr7	142944742	C	T	ENST00000355265	ENSG00000197993	KEL	TRUE	FALSE
chr7	142944743	T	A	ENST00000355265	ENSG00000197993	KEL	TRUE	FALSE
chr7	142944743	T	C	ENST00000355265	ENSG00000197993	KEL	TRUE	FALSE
chr7	142944743	T	G	ENST00000355265	ENSG00000197993	KEL	TRUE	FALSE
chr7	142946205	A	C	ENST00000355265	ENSG00000197993	KEL	FALSE	FALSE
chr7	142946205	A	G	ENST00000355265	ENSG00000197993	KEL	FALSE	FALSE
chr7	142946205	A	T	ENST00000355265	ENSG00000197993	KEL	FALSE	FALSE
chr7	142946206	C	A	ENST00000355265	ENSG00000197993	KEL	FALSE	FALSE
chr7	142946206	C	G	ENST00000355265	ENSG00000197993	KEL	FALSE	FALSE
chr7	142946206	C	T	ENST00000355265	ENSG00000197993	KEL	FALSE	FALSE
chr7	142946215	G	A	ENST00000355265	ENSG00000197993	KEL	TRUE	TRUE
chr7	142946236	C	A	ENST00000355265	ENSG00000197993	KEL	TRUE	TRUE
chr7	142946247	A	T	ENST00000355265	ENSG00000197993	KEL	TRUE	TRUE
chr7	142946266	C	A	ENST00000355265	ENSG00000197993	KEL	TRUE	TRUE
chr7	142946284	C	A	ENST00000355265	ENSG00000197993	KEL	TRUE	TRUE
chr7	142946287	C	A	ENST00000355265	ENSG00000197993	KEL	TRUE	TRUE
chr7	142946291	G	T	ENST00000355265	ENSG00000197993	KEL	TRUE	TRUE
chr7	142946296	T	A	ENST00000355265	ENSG00000197993	KEL	TRUE	TRUE
chr7	142946300	C	T	ENST00000355265	ENSG00000197993	KEL	TRUE	TRUE
chr7	142946301	C	T	ENST00000355265	ENSG00000197993	KEL	TRUE	TRUE
chr7	142946305	G	A	ENST00000355265	ENSG00000197993	KEL	TRUE	TRUE
chr7	142946318	C	A	ENST00000355265	ENSG00000197993	KEL	TRUE	FALSE
chr7	142946318	C	G	ENST00000355265	ENSG00000197993	KEL	TRUE	FALSE
chr7	142946318	C	T	ENST00000355265	ENSG00000197993	KEL	TRUE	FALSE
chr7	142946319	T	A	ENST00000355265	ENSG00000197993	KEL	TRUE	FALSE
chr7	142946319	T	C	ENST00000355265	ENSG00000197993	KEL	TRUE	FALSE
chr7	142946319	T	G	ENST00000355265	ENSG00000197993	KEL	TRUE	FALSE
chr7	142952507	A	C	ENST00000355265	ENSG00000197993	KEL	TRUE	FALSE
chr7	142952507	A	G	ENST00000355265	ENSG00000197993	KEL	TRUE	FALSE
chr7	142952507	A	T	ENST00000355265	ENSG00000197993	KEL	TRUE	FALSE
chr7	142952508	C	A	ENST00000355265	ENSG00000197993	KEL	TRUE	FALSE
chr7	142952508	C	G	ENST00000355265	ENSG00000197993	KEL	TRUE	FALSE
chr7	142952508	C	T	ENST00000355265	ENSG00000197993	KEL	TRUE	FALSE
chr7	142952520	G	A	ENST00000355265	ENSG00000197993	KEL	TRUE	TRUE
chr7	142952523	C	A	ENST00000355265	ENSG00000197993	KEL	TRUE	TRUE
chr7	142952532	C	A	ENST00000355265	ENSG00000197993	KEL	TRUE	TRUE
chr7	142952541	T	A	ENST00000355265	ENSG00000197993	KEL	TRUE	TRUE
chr7	142952544	G	A	ENST00000355265	ENSG00000197993	KEL	TRUE	TRUE
chr7	142952553	T	A	ENST00000355265	ENSG00000197993	KEL	TRUE	TRUE
chr7	142952556	T	A	ENST00000355265	ENSG00000197993	KEL	TRUE	TRUE
chr7	142952565	C	A	ENST00000355265	ENSG00000197993	KEL	TRUE	TRUE
chr7	142952568	G	A	ENST00000355265	ENSG00000197993	KEL	TRUE	TRUE
chr7	142952574	G	A	ENST00000355265	ENSG00000197993	KEL	TRUE	TRUE
chr7	142952612	A	C	ENST00000355265	ENSG00000197993	KEL	TRUE	TRUE
chr7	142952612	A	T	ENST00000355265	ENSG00000197993	KEL	TRUE	TRUE
chr7	142952628	G	A	ENST00000355265	ENSG00000197993	KEL	TRUE	TRUE
chr7	142952639	C	A	ENST00000355265	ENSG00000197993	KEL	TRUE	FALSE
chr7	142952639	C	G	ENST00000355265	ENSG00000197993	KEL	TRUE	FALSE
chr7	142952639	C	T	ENST00000355265	ENSG00000197993	KEL	TRUE	FALSE
chr7	142952640	T	A	ENST00000355265	ENSG00000197993	KEL	TRUE	FALSE
chr7	142952640	T	C	ENST00000355265	ENSG00000197993	KEL	TRUE	FALSE
chr7	142952640	T	G	ENST00000355265	ENSG00000197993	KEL	TRUE	FALSE
chr7	142953806	A	C	ENST00000355265	ENSG00000197993	KEL	FALSE	FALSE
chr7	142953806	A	G	ENST00000355265	ENSG00000197993	KEL	FALSE	FALSE
chr7	142953806	A	T	ENST00000355265	ENSG00000197993	KEL	FALSE	FALSE
chr7	142953807	C	A	ENST00000355265	ENSG00000197993	KEL	FALSE	FALSE
chr7	142953807	C	G	ENST00000355265	ENSG00000197993	KEL	FALSE	FALSE
chr7	142953807	C	T	ENST00000355265	ENSG00000197993	KEL	FALSE	FALSE
chr7	142953812	G	A	ENST00000355265	ENSG00000197993	KEL	TRUE	TRUE
chr7	142953815	T	A	ENST00000355265	ENSG00000197993	KEL	TRUE	TRUE
chr7	142953827	C	A	ENST00000355265	ENSG00000197993	KEL	TRUE	TRUE
chr7	142953830	C	A	ENST00000355265	ENSG00000197993	KEL	TRUE	TRUE
chr7	142953839	G	A	ENST00000355265	ENSG00000197993	KEL	TRUE	TRUE
chr7	142953841	G	C	ENST00000355265	ENSG00000197993	KEL	TRUE	TRUE
chr7	142953841	G	T	ENST00000355265	ENSG00000197993	KEL	TRUE	TRUE
chr7	142953851	T	A	ENST00000355265	ENSG00000197993	KEL	TRUE	TRUE
chr7	142953853	A	T	ENST00000355265	ENSG00000197993	KEL	TRUE	TRUE
chr7	142953855	A	C	ENST00000355265	ENSG00000197993	KEL	TRUE	TRUE
chr7	142953855	A	T	ENST00000355265	ENSG00000197993	KEL	TRUE	TRUE
chr7	142953860	C	A	ENST00000355265	ENSG00000197993	KEL	TRUE	TRUE
chr7	142953884	G	A	ENST00000355265	ENSG00000197993	KEL	TRUE	TRUE
chr7	142953920	G	A	ENST00000355265	ENSG00000197993	KEL	TRUE	TRUE
chr7	142953922	A	T	ENST00000355265	ENSG00000197993	KEL	TRUE	TRUE
chr7	142953924	G	T	ENST00000355265	ENSG00000197993	KEL	TRUE	TRUE
chr7	142953931	A	T	ENST00000355265	ENSG00000197993	KEL	TRUE	TRUE
chr7	142953933	C	T	ENST00000355265	ENSG00000197993	KEL	TRUE	TRUE
chr7	142953934	C	T	ENST00000355265	ENSG00000197993	KEL	TRUE	TRUE
chr7	142953956	C	A	ENST00000355265	ENSG00000197993	KEL	TRUE	TRUE
chr7	142953957	C	A	ENST00000355265	ENSG00000197993	KEL	FALSE	FALSE
chr7	142953957	C	G	ENST00000355265	ENSG00000197993	KEL	FALSE	FALSE
chr7	142953957	C	T	ENST00000355265	ENSG00000197993	KEL	FALSE	FALSE
chr7	142953958	T	A	ENST00000355265	ENSG00000197993	KEL	FALSE	FALSE
chr7	142953958	T	C	ENST00000355265	ENSG00000197993	KEL	TRUE	FALSE
chr7	142953958	T	G	ENST00000355265	ENSG00000197993	KEL	FALSE	FALSE
chr7	142954182	A	C	ENST00000355265	ENSG00000197993	KEL	TRUE	FALSE
chr7	142954182	A	G	ENST00000355265	ENSG00000197993	KEL	TRUE	FALSE
chr7	142954182	A	T	ENST00000355265	ENSG00000197993	KEL	TRUE	FALSE
chr7	142954183	C	A	ENST00000355265	ENSG00000197993	KEL	TRUE	FALSE
chr7	142954183	C	G	ENST00000355265	ENSG00000197993	KEL	TRUE	FALSE
chr7	142954183	C	T	ENST00000355265	ENSG00000197993	KEL	TRUE	FALSE
chr7	142954186	T	A	ENST00000355265	ENSG00000197993	KEL	TRUE	TRUE
chr7	142954192	G	A	ENST00000355265	ENSG00000197993	KEL	TRUE	TRUE
chr7	142954210	G	A	ENST00000355265	ENSG00000197993	KEL	TRUE	TRUE
chr7	142954219	T	A	ENST00000355265	ENSG00000197993	KEL	TRUE	TRUE
chr7	142954225	G	A	ENST00000355265	ENSG00000197993	KEL	TRUE	TRUE
chr7	142954237	G	A	ENST00000355265	ENSG00000197993	KEL	TRUE	TRUE
chr7	142954240	C	A	ENST00000355265	ENSG00000197993	KEL	TRUE	TRUE
chr7	142954258	G	A	ENST00000355265	ENSG00000197993	KEL	TRUE	TRUE
chr7	142954269	G	C	ENST00000355265	ENSG00000197993	KEL	TRUE	TRUE
chr7	142954269	G	T	ENST00000355265	ENSG00000197993	KEL	TRUE	TRUE
chr7	142954284	G	C	ENST00000355265	ENSG00000197993	KEL	TRUE	TRUE
chr7	142954284	G	T	ENST00000355265	ENSG00000197993	KEL	TRUE	TRUE
chr7	142954287	A	T	ENST00000355265	ENSG00000197993	KEL	TRUE	TRUE
chr7	142954300	C	A	ENST00000355265	ENSG00000197993	KEL	TRUE	TRUE
chr7	142954303	G	A	ENST00000355265	ENSG00000197993	KEL	TRUE	TRUE
chr7	142954309	T	A	ENST00000355265	ENSG00000197993	KEL	TRUE	TRUE
chr7	142954321	C	A	ENST00000355265	ENSG00000197993	KEL	TRUE	TRUE
chr7	142954324	C	A	ENST00000355265	ENSG00000197993	KEL	TRUE	TRUE
chr7	142954329	A	T	ENST00000355265	ENSG00000197993	KEL	TRUE	TRUE
chr7	142954336	C	A	ENST00000355265	ENSG00000197993	KEL	TRUE	TRUE
chr7	142954342	G	A	ENST00000355265	ENSG00000197993	KEL	TRUE	TRUE
chr7	142954349	G	C	ENST00000355265	ENSG00000197993	KEL	TRUE	TRUE
chr7	142954349	G	T	ENST00000355265	ENSG00000197993	KEL	TRUE	TRUE
chr7	142954358	G	C	ENST00000355265	ENSG00000197993	KEL	TRUE	TRUE
chr7	142954358	G	T	ENST00000355265	ENSG00000197993	KEL	TRUE	TRUE
chr7	142954363	C	A	ENST00000355265	ENSG00000197993	KEL	TRUE	TRUE
chr7	142954373	C	A	ENST00000355265	ENSG00000197993	KEL	TRUE	FALSE
chr7	142954373	C	G	ENST00000355265	ENSG00000197993	KEL	TRUE	FALSE
chr7	142954373	C	T	ENST00000355265	ENSG00000197993	KEL	TRUE	FALSE
chr7	142954374	T	A	ENST00000355265	ENSG00000197993	KEL	TRUE	FALSE
chr7	142954374	T	C	ENST00000355265	ENSG00000197993	KEL	TRUE	FALSE
chr7	142954374	T	G	ENST00000355265	ENSG00000197993	KEL	TRUE	FALSE
chr7	142954463	A	C	ENST00000355265	ENSG00000197993	KEL	TRUE	FALSE
chr7	142954463	A	G	ENST00000355265	ENSG00000197993	KEL	TRUE	FALSE
chr7	142954463	A	T	ENST00000355265	ENSG00000197993	KEL	TRUE	FALSE
chr7	142954464	C	A	ENST00000355265	ENSG00000197993	KEL	TRUE	FALSE
chr7	142954464	C	G	ENST00000355265	ENSG00000197993	KEL	TRUE	FALSE
chr7	142954464	C	T	ENST00000355265	ENSG00000197993	KEL	TRUE	FALSE
chr7	142954467	G	A	ENST00000355265	ENSG00000197993	KEL	TRUE	TRUE
chr7	142954471	A	C	ENST00000355265	ENSG00000197993	KEL	TRUE	TRUE
chr7	142954471	A	T	ENST00000355265	ENSG00000197993	KEL	TRUE	TRUE
chr7	142954479	T	A	ENST00000355265	ENSG00000197993	KEL	TRUE	TRUE
chr7	142954482	G	A	ENST00000355265	ENSG00000197993	KEL	TRUE	TRUE
chr7	142954485	C	A	ENST00000355265	ENSG00000197993	KEL	TRUE	TRUE
chr7	142954488	G	A	ENST00000355265	ENSG00000197993	KEL	TRUE	TRUE
chr7	142954494	G	A	ENST00000355265	ENSG00000197993	KEL	TRUE	TRUE
chr7	142954497	T	A	ENST00000355265	ENSG00000197993	KEL	TRUE	TRUE
chr7	142954515	C	A	ENST00000355265	ENSG00000197993	KEL	TRUE	TRUE
chr7	142954521	G	A	ENST00000355265	ENSG00000197993	KEL	TRUE	TRUE
chr7	142954528	C	A	ENST00000355265	ENSG00000197993	KEL	FALSE	FALSE
chr7	142954528	C	G	ENST00000355265	ENSG00000197993	KEL	FALSE	FALSE
chr7	142954528	C	T	ENST00000355265	ENSG00000197993	KEL	FALSE	FALSE
chr7	142954529	T	A	ENST00000355265	ENSG00000197993	KEL	FALSE	FALSE
chr7	142954529	T	C	ENST00000355265	ENSG00000197993	KEL	FALSE	FALSE
chr7	142954529	T	G	ENST00000355265	ENSG00000197993	KEL	FALSE	FALSE
chr7	142957825	A	C	ENST00000355265	ENSG00000197993	KEL	TRUE	FALSE
chr7	142957825	A	G	ENST00000355265	ENSG00000197993	KEL	TRUE	FALSE
chr7	142957825	A	T	ENST00000355265	ENSG00000197993	KEL	TRUE	FALSE
chr7	142957826	C	A	ENST00000355265	ENSG00000197993	KEL	TRUE	FALSE
chr7	142957826	C	G	ENST00000355265	ENSG00000197993	KEL	TRUE	FALSE
chr7	142957826	C	T	ENST00000355265	ENSG00000197993	KEL	TRUE	FALSE
chr7	142957829	G	A	ENST00000355265	ENSG00000197993	KEL	TRUE	TRUE
chr7	142957865	C	A	ENST00000355265	ENSG00000197993	KEL	TRUE	TRUE
chr7	142957869	G	C	ENST00000355265	ENSG00000197993	KEL	TRUE	TRUE
chr7	142957869	G	T	ENST00000355265	ENSG00000197993	KEL	TRUE	TRUE
chr7	142957877	T	A	ENST00000355265	ENSG00000197993	KEL	TRUE	TRUE
chr7	142957896	A	C	ENST00000355265	ENSG00000197993	KEL	TRUE	TRUE
chr7	142957896	A	T	ENST00000355265	ENSG00000197993	KEL	TRUE	TRUE
chr7	142957901	G	A	ENST00000355265	ENSG00000197993	KEL	TRUE	TRUE
chr7	142957916	T	A	ENST00000355265	ENSG00000197993	KEL
chr7	142957925	G	A	ENST00000355265	ENSG00000197993	KEL	TRUE	TRUE
chr7	142957936	A	C	ENST00000355265	ENSG00000197993	KEL	TRUE	TRUE
chr7	142957936	A	T	ENST00000355265	ENSG00000197993	KEL	TRUE	TRUE
chr7	142957944	C	T	ENST00000355265	ENSG00000197993	KEL	TRUE	TRUE
chr7	142957945	C	T	ENST00000355265	ENSG00000197993	KEL	TRUE	TRUE
chr7	142957949	T	A	ENST00000355265	ENSG00000197993	KEL	TRUE	TRUE
chr7	142957962	C	T	ENST00000355265	ENSG00000197993	KEL	TRUE	TRUE
chr7	142957963	C	T	ENST00000355265	ENSG00000197993	KEL	TRUE	TRUE
chr7	142957970	C	A	ENST00000355265	ENSG00000197993	KEL	TRUE	TRUE
chr7	142957974	C	A	ENST00000355265	ENSG00000197993	KEL	TRUE	FALSE
chr7	142957974	C	G	ENST00000355265	ENSG00000197993	KEL	TRUE	FALSE
chr7	142957974	C	T	ENST00000355265	ENSG00000197993	KEL	TRUE	FALSE
chr7	142957975	T	A	ENST00000355265	ENSG00000197993	KEL	TRUE	FALSE
chr7	142957975	T	C	ENST00000355265	ENSG00000197993	KEL	TRUE	FALSE
chr7	142957975	T	G	ENST00000355265	ENSG00000197993	KEL	TRUE	FALSE
chr7	142958302	A	C	ENST00000355265	ENSG00000197993	KEL	TRUE	FALSE
chr7	142958302	A	G	ENST00000355265	ENSG00000197993	KEL	TRUE	FALSE
chr7	142958302	A	T	ENST00000355265	ENSG00000197993	KEL	TRUE	FALSE
chr7	142958303	C	A	ENST00000355265	ENSG00000197993	KEL	TRUE	FALSE
chr7	142958303	C	G	ENST00000355265	ENSG00000197993	KEL	TRUE	FALSE
chr7	142958303	C	T	ENST00000355265	ENSG00000197993	KEL	TRUE	FALSE
chr7	142958306	C	A	ENST00000355265	ENSG00000197993	KEL	TRUE	TRUE
chr7	142958309	C	A	ENST00000355265	ENSG00000197993	KEL	TRUE	TRUE
chr7	142958318	G	A	ENST00000355265	ENSG00000197993	KEL	TRUE	TRUE
chr7	142958321	T	A	ENST00000355265	ENSG00000197993	KEL	TRUE	TRUE
chr7	142958345	C	A	ENST00000355265	ENSG00000197993	KEL	TRUE	TRUE
chr7	142958364	G	T	ENST00000355265	ENSG00000197993	KEL	TRUE	TRUE
chr7	142958373	G	C	ENST00000355265	ENSG00000197993	KEL	TRUE	TRUE
chr7	142958373	G	T	ENST00000355265	ENSG00000197993	KEL	TRUE	TRUE
chr7	142958381	G	A	ENST00000355265	ENSG00000197993	KEL	TRUE	TRUE
chr7	142958390	T	A	ENST00000355265	ENSG00000197993	KEL	TRUE	TRUE
chr7	142958393	C	A	ENST00000355265	ENSG00000197993	KEL	TRUE	TRUE
chr7	142958396	C	A	ENST00000355265	ENSG00000197993	KEL	TRUE	TRUE
chr7	142958412	C	T	ENST00000355265	ENSG00000197993	KEL	TRUE	TRUE
chr7	142958413	C	T	ENST00000355265	ENSG00000197993	KEL	TRUE	TRUE
chr7	142958423	G	A	ENST00000355265	ENSG00000197993	KEL	TRUE	TRUE
chr7	142958429	C	A	ENST00000355265	ENSG00000197993	KEL	TRUE	FALSE
chr7	142958429	C	G	ENST00000355265	ENSG00000197993	KEL	TRUE	FALSE
chr7	142958429	C	T	ENST00000355265	ENSG00000197993	KEL	TRUE	FALSE
chr7	142958430	T	A	ENST00000355265	ENSG00000197993	KEL	TRUE	FALSE
chr7	142958430	T	C	ENST00000355265	ENSG00000197993	KEL	TRUE	FALSE
chr7	142958430	T	G	ENST00000355265	ENSG00000197993	KEL	TRUE	FALSE
chr7	142960926	A	C	ENST00000355265	ENSG00000197993	KEL	TRUE	FALSE
chr7	142960926	A	G	ENST00000355265	ENSG00000197993	KEL	TRUE	FALSE
chr7	142960926	A	T	ENST00000355265	ENSG00000197993	KEL	TRUE	FALSE
chr7	142960927	C	A	ENST00000355265	ENSG00000197993	KEL	TRUE	FALSE
chr7	142960927	C	G	ENST00000355265	ENSG00000197993	KEL	TRUE	FALSE
chr7	142960927	C	T	ENST00000355265	ENSG00000197993	KEL	TRUE	FALSE
chr7	142960928	C	A	ENST00000355265	ENSG00000197993	KEL	TRUE	TRUE
chr7	142960937	T	A	ENST00000355265	ENSG00000197993	KEL	TRUE	TRUE
chr7	142960946	G	A	ENST00000355265	ENSG00000197993	KEL	TRUE	TRUE
chr7	142960952	T	A	ENST00000355265	ENSG00000197993	KEL	TRUE	TRUE
chr7	142960958	T	A	ENST00000355265	ENSG00000197993	KEL	TRUE	TRUE
chr7	142960970	C	A	ENST00000355265	ENSG00000197993	KEL	TRUE	TRUE
chr7	142960973	G	A	ENST00000355265	ENSG00000197993	KEL	TRUE	TRUE
chr7	142960991	C	A	ENST00000355265	ENSG00000197993	KEL	TRUE	TRUE
chr7	142960994	T	A	ENST00000355265	ENSG00000197993	KEL	TRUE	TRUE
chr7	142961003	C	A	ENST00000355265	ENSG00000197993	KEL	TRUE	TRUE
chr7	142961004	A	T	ENST00000355265	ENSG00000197993	KEL	TRUE	TRUE
chr7	142961028	G	T	ENST00000355265	ENSG00000197993	KEL	TRUE	TRUE
chr7	142961061	G	C	ENST00000355265	ENSG00000197993	KEL	TRUE	TRUE
chr7	142961061	G	T	ENST00000355265	ENSG00000197993	KEL	TRUE	TRUE
chr7	142961080	A	T	ENST00000355265	ENSG00000197993	KEL	TRUE	TRUE
chr7	142961082	A	T	ENST00000355265	ENSG00000197993	KEL	TRUE	TRUE
chr7	142961096	C	A	ENST00000355265	ENSG00000197993	KEL	TRUE	TRUE
chr7	142961097	A	T	ENST00000355265	ENSG00000197993	KEL	TRUE	TRUE
chr7	142961105	C	A	ENST00000355265	ENSG00000197993	KEL	TRUE	FALSE
chr7	142961105	C	G	ENST00000355265	ENSG00000197993	KEL	TRUE	FALSE
chr7	142961105	C	T	ENST00000355265	ENSG00000197993	KEL	TRUE	FALSE
chr7	142961106	T	A	ENST00000355265	ENSG00000197993	KEL	TRUE	FALSE
chr7	142961106	T	C	ENST00000355265	ENSG00000197993	KEL	TRUE	FALSE
chr7	142961106	T	G	ENST00000355265	ENSG00000197993	KEL	TRUE	FALSE
chr7	142961358	A	C	ENST00000355265	ENSG00000197993	KEL	FALSE	FALSE
chr7	142961358	A	G	ENST00000355265	ENSG00000197993	KEL	FALSE	FALSE
chr7	142961358	A	T	ENST00000355265	ENSG00000197993	KEL	FALSE	FALSE
chr7	142961359	C	A	ENST00000355265	ENSG00000197993	KEL	FALSE	FALSE
chr7	142961359	C	G	ENST00000355265	ENSG00000197993	KEL	FALSE	FALSE
chr7	142961359	C	T	ENST00000355265	ENSG00000197993	KEL	FALSE	FALSE
chr7	142961367	A	T	ENST00000355265	ENSG00000197993	KEL	TRUE	TRUE
chr7	142961375	G	A	ENST00000355265	ENSG00000197993	KEL	TRUE	TRUE
chr7	142961382	G	C	ENST00000355265	ENSG00000197993	KEL	TRUE	TRUE
chr7	142961382	G	T	ENST00000355265	ENSG00000197993	KEL	TRUE	TRUE
chr7	142961389	A	T	ENST00000355265	ENSG00000197993	KEL	TRUE	TRUE
chr7	142961403	A	T	ENST00000355265	ENSG00000197993	KEL	TRUE	TRUE
chr7	142961419	A	T	ENST00000355265	ENSG00000197993	KEL	TRUE	TRUE
chr7	142961457	C	T	ENST00000355265	ENSG00000197993	KEL	TRUE	TRUE
chr7	142961458	C	T	ENST00000355265	ENSG00000197993	KEL	TRUE	TRUE
chr7	142961474	C	A	ENST00000355265	ENSG00000197993	KEL	TRUE	TRUE
chr7	142961489	C	A	ENST00000355265	ENSG00000197993	KEL	TRUE	TRUE
chr7	142961492	C	A	ENST00000355265	ENSG00000197993	KEL	TRUE	TRUE
chr7	142961502	C	A	ENST00000355265	ENSG00000197993	KEL	TRUE	FALSE
chr7	142961502	C	G	ENST00000355265	ENSG00000197993	KEL	TRUE	FALSE
chr7	142961502	C	T	ENST00000355265	ENSG00000197993	KEL	TRUE	FALSE
chr7	142961503	T	A	ENST00000355265	ENSG00000197993	KEL	TRUE	FALSE
chr7	142961503	T	C	ENST00000355265	ENSG00000197993	KEL	TRUE	FALSE
chr7	142961503	T	G	ENST00000355265	ENSG00000197993	KEL	TRUE	FALSE
chr7	142961793	A	C	ENST00000355265	ENSG00000197993	KEL	TRUE	FALSE
chr7	142961793	A	G	ENST00000355265	ENSG00000197993	KEL	FALSE	FALSE
chr7	142961793	A	T	ENST00000355265	ENSG00000197993	KEL	TRUE	FALSE
chr7	142961794	C	A	ENST00000355265	ENSG00000197993	KEL	TRUE	FALSE
chr7	142961794	C	G	ENST00000355265	ENSG00000197993	KEL	TRUE	FALSE
chr7	142961794	C	T	ENST00000355265	ENSG00000197993	KEL	TRUE	FALSE
chr7	142961797	C	A	ENST00000355265	ENSG00000197993	KEL	TRUE	TRUE
chr7	142961800	G	A	ENST00000355265	ENSG00000197993	KEL	TRUE	TRUE
chr7	142961804	C	T	ENST00000355265	ENSG00000197993	KEL	TRUE	FALSE
chr7	142961805	C	T	ENST00000355265	ENSG00000197993	KEL	TRUE	FALSE
chr7	142961815	C	A	ENST00000355265	ENSG00000197993	KEL	TRUE	FALSE
chr7	142961821	C	A	ENST00000355265	ENSG00000197993	KEL	TRUE	FALSE
chr7	142961830	G	A	ENST00000355265	ENSG00000197993	KEL	FALSE	FALSE
chr7	142961839	C	A	ENST00000355265	ENSG00000197993	KEL	FALSE	FALSE
chr7	142961848	C	A	ENST00000355265	ENSG00000197993	KEL	FALSE	FALSE
chr7	142961851	C	A	ENST00000355265	ENSG00000197993	KEL	FALSE	FALSE
chr7	142961854	C	A	ENST00000355265	ENSG00000197993	KEL	FALSE	FALSE
chr7	142961860	G	A	ENST00000355265	ENSG00000197993	KEL	FALSE	FALSE
chr7	142961872	C	A	ENST00000355265	ENSG00000197993	KEL	FALSE	FALSE
chr7	142961873	C	A	ENST00000355265	ENSG00000197993	KEL	TRUE	FALSE
chr7	142961873	C	G	ENST00000355265	ENSG00000197993	KEL	TRUE	FALSE
chr7	142961873	C	T	ENST00000355265	ENSG00000197993	KEL	TRUE	FALSE
chr7	142961874	T	A	ENST00000355265	ENSG00000197993	KEL	TRUE	FALSE
chr7	142961874	T	C	ENST00000355265	ENSG00000197993	KEL	TRUE	FALSE
chr7	142961874	T	G	ENST00000355265	ENSG00000197993	KEL	TRUE	FALSE
chr7	142962202	A	C	ENST00000355265	ENSG00000197993	KEL	TRUE	FALSE
chr7	142962202	A	G	ENST00000355265	ENSG00000197993	KEL	FALSE	FALSE
chr7	142962202	A	T	ENST00000355265	ENSG00000197993	KEL	TRUE	FALSE
chr7	142962203	C	A	ENST00000355265	ENSG00000197993	KEL	TRUE	FALSE
chr7	142962203	C	G	ENST00000355265	ENSG00000197993	KEL	TRUE	FALSE
chr7	142962203	C	T	ENST00000355265	ENSG00000197993	KEL	TRUE	FALSE
chr7	143026208	T	A	ENST00000350513	ENSG00000179468	OR9A2	FALSE	FALSE
chr7	143026217	G	A	ENST00000350513	ENSG00000179468	OR9A2	FALSE	FALSE
chr7	143026218	A	T	ENST00000350513	ENSG00000179468	OR9A2	FALSE	FALSE
chr7	143026221	G	T	ENST00000350513	ENSG00000179468	OR9A2	FALSE	FALSE
chr7	143026229	T	A	ENST00000350513	ENSG00000179468	OR9A2	FALSE	FALSE
chr7	143026241	G	A	ENST00000350513	ENSG00000179468	OR9A2	FALSE	FALSE
chr7	143026250	C	A	ENST00000350513	ENSG00000179468	OR9A2	FALSE	FALSE
chr7	143026253	T	A	ENST00000350513	ENSG00000179468	OR9A2	FALSE	FALSE
chr7	143026259	T	A	ENST00000350513	ENSG00000179468	OR9A2	FALSE	FALSE
chr7	143026303	A	C	ENST00000350513	ENSG00000179468	OR9A2	FALSE	FALSE
chr7	143026303	A	T	ENST00000350513	ENSG00000179468	OR9A2	FALSE	FALSE
chr7	143026315	A	T	ENST00000350513	ENSG00000179468	OR9A2	FALSE	FALSE
chr7	143026331	T	A	ENST00000350513	ENSG00000179468	OR9A2	FALSE	FALSE
chr7	143026335	G	C	ENST00000350513	ENSG00000179468	OR9A2	FALSE	FALSE
chr7	143026335	G	T	ENST00000350513	ENSG00000179468	OR9A2	FALSE	FALSE
chr7	143026340	C	A	ENST00000350513	ENSG00000179468	OR9A2	FALSE	FALSE
chr7	143026346	C	A	ENST00000350513	ENSG00000179468	OR9A2	FALSE	FALSE
chr7	143026349	G	A	ENST00000350513	ENSG00000179468	OR9A2	FALSE	FALSE
chr7	143026355	G	A	ENST00000350513	ENSG00000179468	OR9A2	FALSE	FALSE
chr7	143026358	T	A	ENST00000350513	ENSG00000179468	OR9A2	FALSE	FALSE
chr7	143026364	T	A	ENST00000350513	ENSG00000179468	OR9A2	FALSE	FALSE
chr7	143026368	G	C	ENST00000350513	ENSG00000179468	OR9A2	FALSE	FALSE
chr7	143026368	G	T	ENST00000350513	ENSG00000179468	OR9A2	FALSE	FALSE
chr7	143026378	A	T	ENST00000350513	ENSG00000179468	OR9A2	FALSE	FALSE
chr7	143026380	G	T	ENST00000350513	ENSG00000179468	OR9A2	FALSE	FALSE
chr7	143026389	A	C	ENST00000350513	ENSG00000179468	OR9A2	FALSE	FALSE
chr7	143026389	A	T	ENST00000350513	ENSG00000179468	OR9A2	FALSE	FALSE
chr7	143026404	A	T	ENST00000350513	ENSG00000179468	OR9A2	TRUE	TRUE
chr7	143026439	T	A	ENST00000350513	ENSG00000179468	OR9A2	TRUE	TRUE
chr7	143026456	G	C	ENST00000350513	ENSG00000179468	OR9A2	TRUE	TRUE
chr7	143026456	G	T	ENST00000350513	ENSG00000179468	OR9A2	TRUE	TRUE
chr7	143026466	T	A	ENST00000350513	ENSG00000179468	OR9A2	TRUE	TRUE
chr7	143026485	G	C	ENST00000350513	ENSG00000179468	OR9A2	TRUE	TRUE
chr7	143026485	G	T	ENST00000350513	ENSG00000179468	OR9A2	TRUE	TRUE
chr7	143026491	G	C	ENST00000350513	ENSG00000179468	OR9A2	TRUE	TRUE
chr7	143026491	G	T	ENST00000350513	ENSG00000179468	OR9A2	TRUE	TRUE
chr7	143026513	A	T	ENST00000350513	ENSG00000179468	OR9A2	TRUE	TRUE
chr7	143026543	A	C	ENST00000350513	ENSG00000179468	OR9A2	TRUE	TRUE
chr7	143026543	A	T	ENST00000350513	ENSG00000179468	OR9A2	TRUE	TRUE
chr7	143026559	C	A	ENST00000350513	ENSG00000179468	OR9A2	TRUE	TRUE
chr7	143026578	G	T	ENST00000350513	ENSG00000179468	OR9A2	TRUE	TRUE
chr7	143026589	T	A	ENST00000350513	ENSG00000179468	OR9A2	TRUE	TRUE
chr7	143026594	A	T	ENST00000350513	ENSG00000179468	OR9A2	TRUE	TRUE
chr7	143026598	G	A	ENST00000350513	ENSG00000179468	OR9A2	TRUE	TRUE
chr7	143026604	G	A	ENST00000350513	ENSG00000179468	OR9A2	TRUE	TRUE
chr7	143026608	A	T	ENST00000350513	ENSG00000179468	OR9A2	TRUE	TRUE
chr7	143026611	G	C	ENST00000350513	ENSG00000179468	OR9A2	TRUE	TRUE
chr7	143026611	G	T	ENST00000350513	ENSG00000179468	OR9A2	TRUE	TRUE
chr7	143026624	A	C	ENST00000350513	ENSG00000179468	OR9A2	TRUE	TRUE
chr7	143026624	A	T	ENST00000350513	ENSG00000179468	OR9A2	TRUE	TRUE
chr7	143026627	G	C	ENST00000350513	ENSG00000179468	OR9A2	TRUE	TRUE
chr7	143026627	G	T	ENST00000350513	ENSG00000179468	OR9A2	TRUE	TRUE
chr7	143026633	G	C	ENST00000350513	ENSG00000179468	OR9A2	TRUE	TRUE
chr7	143026633	G	T	ENST00000350513	ENSG00000179468	OR9A2	TRUE	TRUE
chr7	143026637	T	A	ENST00000350513	ENSG00000179468	OR9A2	TRUE	TRUE
chr7	143026652	G	A	ENST00000350513	ENSG00000179468	OR9A2	TRUE	TRUE
chr7	143026662	A	C	ENST00000350513	ENSG00000179468	OR9A2	TRUE	TRUE
chr7	143026662	A	T	ENST00000350513	ENSG00000179468	OR9A2	TRUE	TRUE
chr7	143026671	C	T	ENST00000350513	ENSG00000179468	OR9A2	TRUE	TRUE
chr7	143026672	C	T	ENST00000350513	ENSG00000179468	OR9A2	TRUE	TRUE
chr7	143026679	C	A	ENST00000350513	ENSG00000179468	OR9A2	TRUE	TRUE
chr7	143026691	C	A	ENST00000350513	ENSG00000179468	OR9A2	TRUE	TRUE
chr7	143026698	C	T	ENST00000350513	ENSG00000179468	OR9A2	TRUE	TRUE
chr7	143026699	C	T	ENST00000350513	ENSG00000179468	OR9A2	TRUE	TRUE
chr7	143026702	G	C	ENST00000350513	ENSG00000179468	OR9A2	TRUE	TRUE
chr7	143026702	G	T	ENST00000350513	ENSG00000179468	OR9A2	TRUE	TRUE
chr7	143026716	C	T	ENST00000350513	ENSG00000179468	OR9A2	TRUE	TRUE
chr7	143026717	C	T	ENST00000350513	ENSG00000179468	OR9A2	TRUE	TRUE
chr7	143026722	A	T	ENST00000350513	ENSG00000179468	OR9A2	TRUE	TRUE
chr7	143026749	G	C	ENST00000350513	ENSG00000179468	OR9A2	TRUE	TRUE
chr7	143026749	G	T	ENST00000350513	ENSG00000179468	OR9A2	TRUE	TRUE
chr7	143026756	A	T	ENST00000350513	ENSG00000179468	OR9A2	TRUE	TRUE
chr7	143026764	A	T	ENST00000350513	ENSG00000179468	OR9A2	TRUE	TRUE
chr7	143026776	A	C	ENST00000350513	ENSG00000179468	OR9A2	TRUE	TRUE
chr7	143026776	A	T	ENST00000350513	ENSG00000179468	OR9A2	TRUE	TRUE
chr7	143026799	C	A	ENST00000350513	ENSG00000179468	OR9A2	TRUE	FALSE
chr7	143026804	A	C	ENST00000350513	ENSG00000179468	OR9A2	TRUE	FALSE
chr7	143026804	A	T	ENST00000350513	ENSG00000179468	OR9A2	TRUE	FALSE
chr7	143026814	C	A	ENST00000350513	ENSG00000179468	OR9A2	TRUE	FALSE
chr7	143026824	A	T	ENST00000350513	ENSG00000179468	OR9A2	TRUE	FALSE
chr7	143026840	G	T	ENST00000350513	ENSG00000179468	OR9A2	TRUE	FALSE
chr7	143026857	A	C	ENST00000350513	ENSG00000179468	OR9A2	TRUE	FALSE
chr7	143026857	A	T	ENST00000350513	ENSG00000179468	OR9A2	TRUE	FALSE
chr7	143026862	G	A	ENST00000350513	ENSG00000179468	OR9A2	TRUE	FALSE
chr7	143026865	T	A	ENST00000350513	ENSG00000179468	OR9A2	TRUE	FALSE
chr7	143026866	G	T	ENST00000350513	ENSG00000179468	OR9A2	TRUE	FALSE
chr7	143026871	C	A	ENST00000350513	ENSG00000179468	OR9A2	TRUE	FALSE
chr7	143026882	A	T	ENST00000350513	ENSG00000179468	OR9A2	FALSE	FALSE
chr7	143026886	C	A	ENST00000350513	ENSG00000179468	OR9A2	FALSE	FALSE
chr7	143026887	C	T	ENST00000350513	ENSG00000179468	OR9A2	FALSE	FALSE
chr7	143026888	C	T	ENST00000350513	ENSG00000179468	OR9A2	FALSE	FALSE
chr7	143026928	C	A	ENST00000350513	ENSG00000179468	OR9A2	FALSE	FALSE
chr7	143026956	A	C	ENST00000350513	ENSG00000179468	OR9A2	FALSE	FALSE
chr7	143026956	A	T	ENST00000350513	ENSG00000179468	OR9A2	FALSE	FALSE
chr7	143026970	G	A	ENST00000350513	ENSG00000179468	OR9A2	FALSE	FALSE
chr7	143026979	T	A	ENST00000350513	ENSG00000179468	OR9A2	FALSE	FALSE
chr7	143026986	A	T	ENST00000350513	ENSG00000179468	OR9A2	FALSE	FALSE
chr7	143027015	C	A	ENST00000350513	ENSG00000179468	OR9A2	FALSE	FALSE
chr7	143027020	A	C	ENST00000350513	ENSG00000179468	OR9A2	FALSE	FALSE
chr7	143027020	A	T	ENST00000350513	ENSG00000179468	OR9A2	FALSE	FALSE
chr7	143027029	A	C	ENST00000350513	ENSG00000179468	OR9A2	FALSE	FALSE
chr7	143027029	A	T	ENST00000350513	ENSG00000179468	OR9A2	FALSE	FALSE
chr7	143027031	A	C	ENST00000350513	ENSG00000179468	OR9A2	FALSE	FALSE
chr7	143027031	A	T	ENST00000350513	ENSG00000179468	OR9A2	FALSE	FALSE
chr7	143027072	C	A	ENST00000350513	ENSG00000179468	OR9A2	FALSE	FALSE
chr7	143027075	G	A	ENST00000350513	ENSG00000179468	OR9A2	FALSE	FALSE
chr7	143027105	C	A	ENST00000350513	ENSG00000179468	OR9A2	FALSE	FALSE
chr7	143052356	C	T	ENST00000418316	ENSG00000225781	OR6V1	FALSE	FALSE
chr7	143052365	G	T	ENST00000418316	ENSG00000225781	OR6V1	FALSE	FALSE
chr7	143052378	T	A	ENST00000418316	ENSG00000225781	OR6V1	FALSE	FALSE
chr7	143052398	G	T	ENST00000418316	ENSG00000225781	OR6V1	FALSE	FALSE
chr7	143052404	C	T	ENST00000418316	ENSG00000225781	OR6V1	FALSE	FALSE
chr7	143052418	T	A	ENST00000418316	ENSG00000225781	OR6V1	FALSE	FALSE
chr7	143052418	T	G	ENST00000418316	ENSG00000225781	OR6V1	FALSE	FALSE
chr7	143052439	T	A	ENST00000418316	ENSG00000225781	OR6V1	FALSE	FALSE
chr7	143052439	T	G	ENST00000418316	ENSG00000225781	OR6V1	FALSE	FALSE
chr7	143052455	G	T	ENST00000418316	ENSG00000225781	OR6V1	FALSE	FALSE
chr7	143052514	C	A	ENST00000418316	ENSG00000225781	OR6V1	FALSE	FALSE
chr7	143052514	C	G	ENST00000418316	ENSG00000225781	OR6V1	FALSE	FALSE
chr7	143052542	G	T	ENST00000418316	ENSG00000225781	OR6V1	FALSE	FALSE
chr7	143052549	T	A	ENST00000418316	ENSG00000225781	OR6V1	FALSE	FALSE
chr7	143052582	C	A	ENST00000418316	ENSG00000225781	OR6V1	FALSE	FALSE
chr7	143052582	C	G	ENST00000418316	ENSG00000225781	OR6V1	FALSE	FALSE
chr7	143052591	T	A	ENST00000418316	ENSG00000225781	OR6V1	FALSE	FALSE
chr7	143052602	A	T	ENST00000418316	ENSG00000225781	OR6V1	TRUE	FALSE
chr7	143052625	C	A	ENST00000418316	ENSG00000225781	OR6V1	TRUE	FALSE
chr7	143052632	C	T	ENST00000418316	ENSG00000225781	OR6V1	TRUE	FALSE
chr7	143052640	C	A	ENST00000418316	ENSG00000225781	OR6V1	TRUE	FALSE
chr7	143052640	C	G	ENST00000418316	ENSG00000225781	OR6V1	TRUE	FALSE
chr7	143052715	C	A	ENST00000418316	ENSG00000225781	OR6V1	TRUE	TRUE
chr7	143052730	T	A	ENST00000418316	ENSG00000225781	OR6V1	TRUE	TRUE
chr7	143052730	T	G	ENST00000418316	ENSG00000225781	OR6V1	TRUE	TRUE
chr7	143052757	T	A	ENST00000418316	ENSG00000225781	OR6V1	TRUE	TRUE
chr7	143052761	C	T	ENST00000418316	ENSG00000225781	OR6V1	TRUE	TRUE
chr7	143052780	G	A	ENST00000418316	ENSG00000225781	OR6V1	TRUE	TRUE
chr7	143052781	G	A	ENST00000418316	ENSG00000225781	OR6V1	TRUE	TRUE
chr7	143052821	C	T	ENST00000418316	ENSG00000225781	OR6V1	TRUE	TRUE
chr7	143052838	C	A	ENST00000418316	ENSG00000225781	OR6V1	TRUE	TRUE
chr7	143052838	C	G	ENST00000418316	ENSG00000225781	OR6V1	TRUE	TRUE
chr7	143052841	C	A	ENST00000418316	ENSG00000225781	OR6V1	TRUE	TRUE
chr7	143052871	T	A	ENST00000418316	ENSG00000225781	OR6V1	TRUE	TRUE
chr7	143052878	G	T	ENST00000418316	ENSG00000225781	OR6V1	TRUE	TRUE
chr7	143052890	C	T	ENST00000418316	ENSG00000225781	OR6V1	TRUE	TRUE
chr7	143052894	T	A	ENST00000418316	ENSG00000225781	OR6V1	TRUE	TRUE
chr7	143052897	C	A	ENST00000418316	ENSG00000225781	OR6V1	TRUE	TRUE
chr7	143052897	C	G	ENST00000418316	ENSG00000225781	OR6V1	TRUE	TRUE
chr7	143052901	C	A	ENST00000418316	ENSG00000225781	OR6V1	TRUE	TRUE
chr7	143052918	T	A	ENST00000418316	ENSG00000225781	OR6V1	TRUE	TRUE
chr7	143052920	G	T	ENST00000418316	ENSG00000225781	OR6V1	TRUE	TRUE
chr7	143052927	G	A	ENST00000418316	ENSG00000225781	OR6V1	TRUE	TRUE
chr7	143052928	G	A	ENST00000418316	ENSG00000225781	OR6V1	TRUE	TRUE
chr7	143052945	T	A	ENST00000418316	ENSG00000225781	OR6V1	TRUE	TRUE
chr7	143052988	T	A	ENST00000418316	ENSG00000225781	OR6V1	TRUE	TRUE
chr7	143052988	T	G	ENST00000418316	ENSG00000225781	OR6V1	TRUE	TRUE
chr7	143052994	C	A	ENST00000418316	ENSG00000225781	OR6V1	TRUE	TRUE
chr7	143052994	C	G	ENST00000418316	ENSG00000225781	OR6V1	TRUE	TRUE
chr7	143053036	C	A	ENST00000418316	ENSG00000225781	OR6V1	TRUE	TRUE
chr7	143053037	C	T	ENST00000418316	ENSG00000225781	OR6V1	TRUE	TRUE
chr7	143053040	A	T	ENST00000418316	ENSG00000225781	OR6V1	TRUE	TRUE
chr7	143053057	C	A	ENST00000418316	ENSG00000225781	OR6V1	TRUE	TRUE
chr7	143053090	C	A	ENST00000418316	ENSG00000225781	OR6V1	FALSE	FALSE
chr7	143053090	C	G	ENST00000418316	ENSG00000225781	OR6V1	FALSE	FALSE
chr7	143053111	T	A	ENST00000418316	ENSG00000225781	OR6V1	FALSE	FALSE
chr7	143053111	T	G	ENST00000418316	ENSG00000225781	OR6V1	FALSE	FALSE
chr7	143053124	A	T	ENST00000418316	ENSG00000225781	OR6V1	FALSE	FALSE
chr7	143053139	C	T	ENST00000418316	ENSG00000225781	OR6V1	FALSE	FALSE
chr7	143053148	A	T	ENST00000418316	ENSG00000225781	OR6V1	FALSE	FALSE
chr7	143053161	T	A	ENST00000418316	ENSG00000225781	OR6V1	FALSE	FALSE
chr7	143053170	C	A	ENST00000418316	ENSG00000225781	OR6V1	FALSE	FALSE
chr7	143053170	C	G	ENST00000418316	ENSG00000225781	OR6V1	FALSE	FALSE
chr7	143053213	C	A	ENST00000418316	ENSG00000225781	OR6V1	FALSE	FALSE
chr7	143053217	C	T	ENST00000418316	ENSG00000225781	OR6V1	FALSE	FALSE
chr7	143053226	A	T	ENST00000418316	ENSG00000225781	OR6V1	FALSE	FALSE
chr7	143053238	C	T	ENST00000418316	ENSG00000225781	OR6V1	FALSE	FALSE
chr7	143053244	C	T	ENST00000418316	ENSG00000225781	OR6V1	FALSE	FALSE
chr7	143053250	C	T	ENST00000418316	ENSG00000225781	OR6V1	FALSE	FALSE
chr7	143053259	A	T	ENST00000418316	ENSG00000225781	OR6V1	FALSE	FALSE
chr7	143053270	C	A	ENST00000418316	ENSG00000225781	OR6V1	FALSE	FALSE
chr7	143053271	A	T	ENST00000418316	ENSG00000225781	OR6V1	FALSE	FALSE
chr7	143053277	C	T	ENST00000418316	ENSG00000225781	OR6V1	FALSE	FALSE
chr7	143132124	T	A	ENST00000291009	ENSG00000159763	PIP	FALSE	FALSE
chr7	143132129	C	T	ENST00000291009	ENSG00000159763	PIP	FALSE	FALSE
chr7	143132176	C	A	ENST00000291009	ENSG00000159763	PIP	TRUE	FALSE
chr7	143132180	C	T	ENST00000291009	ENSG00000159763	PIP	TRUE	FALSE
chr7	143132184	T	A	ENST00000291009	ENSG00000159763	PIP	TRUE	FALSE
chr7	143132195	A	T	ENST00000291009	ENSG00000159763	PIP	TRUE	TRUE
chr7	143132201	C	T	ENST00000291009	ENSG00000159763	PIP	TRUE	TRUE
chr7	143132212	G	A	ENST00000291009	ENSG00000159763	PIP	FALSE	FALSE
chr7	143132212	G	C	ENST00000291009	ENSG00000159763	PIP	FALSE	FALSE
chr7	143132212	G	T	ENST00000291009	ENSG00000159763	PIP	FALSE	FALSE
chr7	143132213	T	A	ENST00000291009	ENSG00000159763	PIP	FALSE	FALSE
chr7	143132213	T	C	ENST00000291009	ENSG00000159763	PIP	FALSE	FALSE
chr7	143132213	T	G	ENST00000291009	ENSG00000159763	PIP	FALSE	FALSE
chr7	143135192	A	C	ENST00000291009	ENSG00000159763	PIP	TRUE	FALSE
chr7	143135192	A	G	ENST00000291009	ENSG00000159763	PIP	TRUE	FALSE
chr7	143135192	A	T	ENST00000291009	ENSG00000159763	PIP	TRUE	FALSE
chr7	143135193	G	A	ENST00000291009	ENSG00000159763	PIP	TRUE	FALSE
chr7	143135193	G	C	ENST00000291009	ENSG00000159763	PIP	TRUE	FALSE
chr7	143135193	G	T	ENST00000291009	ENSG00000159763	PIP	TRUE	FALSE
chr7	143135198	A	T	ENST00000291009	ENSG00000159763	PIP	TRUE	TRUE
chr7	143135210	A	T	ENST00000291009	ENSG00000159763	PIP	TRUE	TRUE
chr7	143135228	A	T	ENST00000291009	ENSG00000159763	PIP	TRUE	TRUE
chr7	143135232	C	A	ENST00000291009	ENSG00000159763	PIP	TRUE	TRUE
chr7	143135232	C	G	ENST00000291009	ENSG00000159763	PIP	TRUE	TRUE
chr7	143135249	G	T	ENST00000291009	ENSG00000159763	PIP	TRUE	TRUE
chr7	143135273	C	T	ENST00000291009	ENSG00000159763	PIP	TRUE	TRUE
chr7	143135279	G	T	ENST00000291009	ENSG00000159763	PIP	TRUE	TRUE
chr7	143135283	T	A	ENST00000291009	ENSG00000159763	PIP	TRUE	TRUE
chr7	143135285	A	T	ENST00000291009	ENSG00000159763	PIP	TRUE	TRUE
chr7	143135288	G	T	ENST00000291009	ENSG00000159763	PIP	TRUE	TRUE
chr7	143135293	C	A	ENST00000291009	ENSG00000159763	PIP	TRUE	TRUE
chr7	143135300	G	A	ENST00000291009	ENSG00000159763	PIP	TRUE	FALSE
chr7	143135300	G	C	ENST00000291009	ENSG00000159763	PIP	TRUE	FALSE
chr7	143135300	G	T	ENST00000291009	ENSG00000159763	PIP	TRUE	FALSE
chr7	143135301	T	A	ENST00000291009	ENSG00000159763	PIP	TRUE	FALSE
chr7	143135301	T	C	ENST00000291009	ENSG00000159763	PIP	TRUE	FALSE
chr7	143135301	T	G	ENST00000291009	ENSG00000159763	PIP	TRUE	FALSE
chr7	143139073	A	C	ENST00000291009	ENSG00000159763	PIP	TRUE	FALSE
chr7	143139073	A	G	ENST00000291009	ENSG00000159763	PIP	TRUE	FALSE
chr7	143139073	A	T	ENST00000291009	ENSG00000159763	PIP	TRUE	FALSE
chr7	143139074	G	A	ENST00000291009	ENSG00000159763	PIP	TRUE	FALSE
chr7	143139074	G	C	ENST00000291009	ENSG00000159763	PIP	TRUE	FALSE
chr7	143139074	G	T	ENST00000291009	ENSG00000159763	PIP	TRUE	FALSE
chr7	143139078	A	T	ENST00000291009	ENSG00000159763	PIP	TRUE	TRUE
chr7	143139086	C	A	ENST00000291009	ENSG00000159763	PIP	TRUE	TRUE
chr7	143139086	C	G	ENST00000291009	ENSG00000159763	PIP	TRUE	TRUE
chr7	143139108	C	T	ENST00000291009	ENSG00000159763	PIP	TRUE	TRUE
chr7	143139125	T	A	ENST00000291009	ENSG00000159763	PIP	TRUE	TRUE
chr7	143139125	T	G	ENST00000291009	ENSG00000159763	PIP	TRUE	TRUE
chr7	143139126	A	T	ENST00000291009	ENSG00000159763	PIP	TRUE	TRUE
chr7	143139131	T	A	ENST00000291009	ENSG00000159763	PIP	TRUE	TRUE
chr7	143139131	T	G	ENST00000291009	ENSG00000159763	PIP	TRUE	TRUE
chr7	143139140	C	A	ENST00000291009	ENSG00000159763	PIP	FALSE	FALSE
chr7	143139146	T	A	ENST00000291009	ENSG00000159763	PIP	FALSE	FALSE
chr7	143139159	A	T	ENST00000291009	ENSG00000159763	PIP	FALSE	FALSE
chr7	143139170	C	A	ENST00000291009	ENSG00000159763	PIP	FALSE	FALSE
chr7	143139170	C	G	ENST00000291009	ENSG00000159763	PIP	FALSE	FALSE
chr7	143139172	G	A	ENST00000291009	ENSG00000159763	PIP	FALSE	FALSE
chr7	143139173	G	A	ENST00000291009	ENSG00000159763	PIP	FALSE	FALSE
chr7	143139182	C	A	ENST00000291009	ENSG00000159763	PIP	FALSE	FALSE
chr7	143139182	C	G	ENST00000291009	ENSG00000159763	PIP	FALSE	FALSE
chr7	143139189	A	T	ENST00000291009	ENSG00000159763	PIP	FALSE	FALSE
chr7	143139190	G	A	ENST00000291009	ENSG00000159763	PIP	TRUE	FALSE
chr7	143139190	G	C	ENST00000291009	ENSG00000159763	PIP	TRUE	FALSE
chr7	143139190	G	T	ENST00000291009	ENSG00000159763	PIP	TRUE	FALSE
chr7	143139191	T	A	ENST00000291009	ENSG00000159763	PIP	TRUE	FALSE
chr7	143139191	T	C	ENST00000291009	ENSG00000159763	PIP	TRUE	FALSE
chr7	143139191	T	G	ENST00000291009	ENSG00000159763	PIP	TRUE	FALSE
chr7	143139516	A	C	ENST00000291009	ENSG00000159763	PIP	TRUE	FALSE
chr7	143139516	A	G	ENST00000291009	ENSG00000159763	PIP	TRUE	FALSE
chr7	143139516	A	T	ENST00000291009	ENSG00000159763	PIP	TRUE	FALSE
chr7	143139517	G	A	ENST00000291009	ENSG00000159763	PIP	TRUE	FALSE
chr7	143139517	G	C	ENST00000291009	ENSG00000159763	PIP	TRUE	FALSE
chr7	143139517	G	T	ENST00000291009	ENSG00000159763	PIP	TRUE	FALSE
chr7	143139526	C	T	ENST00000291009	ENSG00000159763	PIP	FALSE	FALSE
chr7	143139556	G	T	ENST00000291009	ENSG00000159763	PIP	FALSE	FALSE
chr7	143139560	T	A	ENST00000291009	ENSG00000159763	PIP	FALSE	FALSE
chr7	143139560	T	G	ENST00000291009	ENSG00000159763	PIP	FALSE	FALSE
chr7	143139570	C	A	ENST00000291009	ENSG00000159763	PIP	FALSE	FALSE
chr7	143139598	A	T	ENST00000291009	ENSG00000159763	PIP	FALSE	FALSE
chr7	143139615	T	A	ENST00000291009	ENSG00000159763	PIP	FALSE	FALSE
chr7	143139615	T	G	ENST00000291009	ENSG00000159763	PIP	FALSE	FALSE
chr7	143139622	G	T	ENST00000291009	ENSG00000159763	PIP	FALSE	FALSE
chr7	143139631	A	T	ENST00000291009	ENSG00000159763	PIP	FALSE	FALSE
chr7	143139637	G	T	ENST00000291009	ENSG00000159763	PIP	FALSE	FALSE
chr7	143183428	A	T	ENST00000446620	ENSG00000236398	TAS2R39	FALSE	FALSE
chr7	143183433	T	A	ENST00000446620	ENSG00000236398	TAS2R39	FALSE	FALSE
chr7	143183449	A	T	ENST00000446620	ENSG00000236398	TAS2R39	FALSE	FALSE
chr7	143183452	G	T	ENST00000446620	ENSG00000236398	TAS2R39	FALSE	FALSE
chr7	143183455	A	T	ENST00000446620	ENSG00000236398	TAS2R39	FALSE	FALSE
chr7	143183458	C	T	ENST00000446620	ENSG00000236398	TAS2R39	FALSE	FALSE
chr7	143183461	C	T	ENST00000446620	ENSG00000236398	TAS2R39	FALSE	FALSE
chr7	143183467	A	T	ENST00000446620	ENSG00000236398	TAS2R39	FALSE	FALSE
chr7	143183476	A	T	ENST00000446620	ENSG00000236398	TAS2R39	FALSE	FALSE
chr7	143183484	C	A	ENST00000446620	ENSG00000236398	TAS2R39	FALSE	FALSE
chr7	143183494	G	T	ENST00000446620	ENSG00000236398	TAS2R39	FALSE	FALSE
chr7	143183500	G	T	ENST00000446620	ENSG00000236398	TAS2R39	FALSE	FALSE
chr7	143183504	T	A	ENST00000446620	ENSG00000236398	TAS2R39	FALSE	FALSE
chr7	143183507	C	A	ENST00000446620	ENSG00000236398	TAS2R39	FALSE	FALSE
chr7	143183525	T	A	ENST00000446620	ENSG00000236398	TAS2R39	FALSE	FALSE
chr7	143183525	T	G	ENST00000446620	ENSG00000236398	TAS2R39	FALSE	FALSE
chr7	143183531	T	A	ENST00000446620	ENSG00000236398	TAS2R39	FALSE	FALSE
chr7	143183531	T	G	ENST00000446620	ENSG00000236398	TAS2R39	FALSE	FALSE
chr7	143183540	T	A	ENST00000446620	ENSG00000236398	TAS2R39	FALSE	FALSE
chr7	143183540	T	G	ENST00000446620	ENSG00000236398	TAS2R39	FALSE	FALSE
chr7	143183548	G	T	ENST00000446620	ENSG00000236398	TAS2R39	FALSE	FALSE
chr7	143183553	C	A	ENST00000446620	ENSG00000236398	TAS2R39	FALSE	FALSE
chr7	143183553	C	G	ENST00000446620	ENSG00000236398	TAS2R39	FALSE	FALSE
chr7	143183602	G	T	ENST00000446620	ENSG00000236398	TAS2R39	FALSE	FALSE
chr7	143183606	G	A	ENST00000446620	ENSG00000236398	TAS2R39	FALSE	FALSE
chr7	143183607	G	A	ENST00000446620	ENSG00000236398	TAS2R39	FALSE	FALSE
chr7	143183611	C	T	ENST00000446620	ENSG00000236398	TAS2R39	FALSE	FALSE
chr7	143183617	A	T	ENST00000446620	ENSG00000236398	TAS2R39	FALSE	FALSE
chr7	143183665	A	T	ENST00000446620	ENSG00000236398	TAS2R39	FALSE	FALSE
chr7	143183677	C	T	ENST00000446620	ENSG00000236398	TAS2R39	TRUE	FALSE
chr7	143183693	T	A	ENST00000446620	ENSG00000236398	TAS2R39	TRUE	FALSE
chr7	143183693	T	G	ENST00000446620	ENSG00000236398	TAS2R39	TRUE	FALSE
chr7	143183695	G	T	ENST00000446620	ENSG00000236398	TAS2R39	TRUE	FALSE
chr7	143183711	C	A	ENST00000446620	ENSG00000236398	TAS2R39	TRUE	FALSE
chr7	143183711	C	G	ENST00000446620	ENSG00000236398	TAS2R39	TRUE	FALSE
chr7	143183730	T	A	ENST00000446620	ENSG00000236398	TAS2R39	TRUE	FALSE
chr7	143183730	T	G	ENST00000446620	ENSG00000236398	TAS2R39	TRUE	FALSE
chr7	143183734	G	T	ENST00000446620	ENSG00000236398	TAS2R39	TRUE	FALSE
chr7	143183748	T	A	ENST00000446620	ENSG00000236398	TAS2R39	TRUE	FALSE
chr7	143183748	T	G	ENST00000446620	ENSG00000236398	TAS2R39	TRUE	FALSE
chr7	143183751	T	A	ENST00000446620	ENSG00000236398	TAS2R39	TRUE	FALSE
chr7	143183751	T	G	ENST00000446620	ENSG00000236398	TAS2R39	TRUE	FALSE
chr7	143183758	A	T	ENST00000446620	ENSG00000236398	TAS2R39	TRUE	FALSE
chr7	143183777	T	A	ENST00000446620	ENSG00000236398	TAS2R39	TRUE	TRUE
chr7	143183777	T	G	ENST00000446620	ENSG00000236398	TAS2R39	TRUE	TRUE
chr7	143183787	T	A	ENST00000446620	ENSG00000236398	TAS2R39	TRUE	TRUE
chr7	143183795	G	A	ENST00000446620	ENSG00000236398	TAS2R39	TRUE	TRUE
chr7	143183796	G	A	ENST00000446620	ENSG00000236398	TAS2R39	TRUE	TRUE
chr7	143183807	G	A	ENST00000446620	ENSG00000236398	TAS2R39	TRUE	TRUE
chr7	143183808	G	A	ENST00000446620	ENSG00000236398	TAS2R39	TRUE	TRUE
chr7	143183823	C	A	ENST00000446620	ENSG00000236398	TAS2R39	TRUE	TRUE
chr7	143183823	C	G	ENST00000446620	ENSG00000236398	TAS2R39	TRUE	TRUE
chr7	143183830	A	T	ENST00000446620	ENSG00000236398	TAS2R39	TRUE	TRUE
chr7	143183850	C	A	ENST00000446620	ENSG00000236398	TAS2R39	TRUE	TRUE
chr7	143183850	C	G	ENST00000446620	ENSG00000236398	TAS2R39	TRUE	TRUE
chr7	143183863	A	T	ENST00000446620	ENSG00000236398	TAS2R39	TRUE	TRUE
chr7	143183873	G	A	ENST00000446620	ENSG00000236398	TAS2R39	TRUE	TRUE
chr7	143183874	G	A	ENST00000446620	ENSG00000236398	TAS2R39	TRUE	TRUE
chr7	143183875	A	T	ENST00000446620	ENSG00000236398	TAS2R39	TRUE	TRUE
chr7	143183884	G	T	ENST00000446620	ENSG00000236398	TAS2R39	TRUE	TRUE
chr7	143183888	T	A	ENST00000446620	ENSG00000236398	TAS2R39	TRUE	TRUE
chr7	143183897	G	A	ENST00000446620	ENSG00000236398	TAS2R39	TRUE	TRUE
chr7	143183898	G	A	ENST00000446620	ENSG00000236398	TAS2R39	TRUE	TRUE
chr7	143183906	G	A	ENST00000446620	ENSG00000236398	TAS2R39	TRUE	TRUE
chr7	143183907	G	A	ENST00000446620	ENSG00000236398	TAS2R39	TRUE	TRUE
chr7	143183946	C	A	ENST00000446620	ENSG00000236398	TAS2R39	TRUE	TRUE
chr7	143183958	C	A	ENST00000446620	ENSG00000236398	TAS2R39	TRUE	TRUE
chr7	143183967	T	A	ENST00000446620	ENSG00000236398	TAS2R39	TRUE	TRUE
chr7	143183967	T	G	ENST00000446620	ENSG00000236398	TAS2R39	TRUE	TRUE
chr7	143183970	T	A	ENST00000446620	ENSG00000236398	TAS2R39	TRUE	TRUE
chr7	143184007	A	T	ENST00000446620	ENSG00000236398	TAS2R39	TRUE	TRUE
chr7	143184010	A	T	ENST00000446620	ENSG00000236398	TAS2R39	TRUE	TRUE
chr7	143184018	C	A	ENST00000446620	ENSG00000236398	TAS2R39	TRUE	TRUE
chr7	143184018	C	G	ENST00000446620	ENSG00000236398	TAS2R39	TRUE	TRUE
chr7	143184020	T	A	ENST00000446620	ENSG00000236398	TAS2R39	TRUE	TRUE
chr7	143184025	G	T	ENST00000446620	ENSG00000236398	TAS2R39	TRUE	TRUE
chr7	143184124	A	T	ENST00000446620	ENSG00000236398	TAS2R39	TRUE	TRUE
chr7	143184127	A	T	ENST00000446620	ENSG00000236398	TAS2R39	TRUE	TRUE
chr7	143184145	G	T	ENST00000446620	ENSG00000236398	TAS2R39	TRUE	TRUE
chr7	143184181	G	T	ENST00000446620	ENSG00000236398	TAS2R39	TRUE	TRUE
chr7	143184202	A	T	ENST00000446620	ENSG00000236398	TAS2R39	TRUE	TRUE
chr7	143184216	C	A	ENST00000446620	ENSG00000236398	TAS2R39	TRUE	TRUE
chr7	143184216	C	G	ENST00000446620	ENSG00000236398	TAS2R39	TRUE	TRUE
chr7	143184231	C	A	ENST00000446620	ENSG00000236398	TAS2R39	TRUE	TRUE
chr7	143184231	C	G	ENST00000446620	ENSG00000236398	TAS2R39	TRUE	TRUE
chr7	143184261	C	A	ENST00000446620	ENSG00000236398	TAS2R39	FALSE	FALSE
chr7	143184261	C	G	ENST00000446620	ENSG00000236398	TAS2R39	FALSE	FALSE
chr7	143184293	G	A	ENST00000446620	ENSG00000236398	TAS2R39	FALSE	FALSE
chr7	143184294	G	A	ENST00000446620	ENSG00000236398	TAS2R39	FALSE	FALSE
chr7	143184302	T	A	ENST00000446620	ENSG00000236398	TAS2R39	FALSE	FALSE
chr7	143184306	C	A	ENST00000446620	ENSG00000236398	TAS2R39	FALSE	FALSE
chr7	143184307	C	T	ENST00000446620	ENSG00000236398	TAS2R39	FALSE	FALSE
chr7	143184327	C	A	ENST00000446620	ENSG00000236398	TAS2R39	FALSE	FALSE
chr7	143184327	C	G	ENST00000446620	ENSG00000236398	TAS2R39	FALSE	FALSE
chr7	143184341	C	A	ENST00000446620	ENSG00000236398	TAS2R39	FALSE	FALSE
chr7	143184341	C	G	ENST00000446620	ENSG00000236398	TAS2R39	FALSE	FALSE
chr7	143184355	C	T	ENST00000446620	ENSG00000236398	TAS2R39	FALSE	FALSE
chr7	143184373	A	T	ENST00000446620	ENSG00000236398	TAS2R39	FALSE	FALSE
chr7	143184376	A	T	ENST00000446620	ENSG00000236398	TAS2R39	FALSE	FALSE
chr7	143184383	G	A	ENST00000446620	ENSG00000236398	TAS2R39	FALSE	FALSE
chr7	143184384	G	A	ENST00000446620	ENSG00000236398	TAS2R39	FALSE	FALSE
chr7	143184385	A	T	ENST00000446620	ENSG00000236398	TAS2R39	FALSE	FALSE
chr7	143184394	C	T	ENST00000446620	ENSG00000236398	TAS2R39	FALSE	FALSE
chr7	143184400	C	T	ENST00000446620	ENSG00000236398	TAS2R39	FALSE	FALSE
chr7	143184414	C	A	ENST00000446620	ENSG00000236398	TAS2R39	FALSE	FALSE
chr7	143184414	C	G	ENST00000446620	ENSG00000236398	TAS2R39	FALSE	FALSE
chr7	143184418	A	T	ENST00000446620	ENSG00000236398	TAS2R39	FALSE	FALSE
chr7	143184421	G	T	ENST00000446620	ENSG00000236398	TAS2R39	FALSE	FALSE
chr7	143184425	G	A	ENST00000446620	ENSG00000236398	TAS2R39	FALSE	FALSE
chr7	143184426	G	A	ENST00000446620	ENSG00000236398	TAS2R39	FALSE	FALSE
chr7	143222109	A	T	ENST00000408947	ENSG00000221937	TAS2R40	FALSE	FALSE
chr7	143222121	A	T	ENST00000408947	ENSG00000221937	TAS2R40	FALSE	FALSE
chr7	143222127	A	T	ENST00000408947	ENSG00000221937	TAS2R40	FALSE	FALSE
chr7	143222143	T	A	ENST00000408947	ENSG00000221937	TAS2R40	FALSE	FALSE
chr7	143222154	G	T	ENST00000408947	ENSG00000221937	TAS2R40	FALSE	FALSE
chr7	143222160	G	T	ENST00000408947	ENSG00000221937	TAS2R40	FALSE	FALSE
chr7	143222165	C	A	ENST00000408947	ENSG00000221937	TAS2R40	FALSE	FALSE
chr7	143222207	T	A	ENST00000408947	ENSG00000221937	TAS2R40	FALSE	FALSE
chr7	143222207	T	G	ENST00000408947	ENSG00000221937	TAS2R40	FALSE	FALSE
chr7	143222214	G	T	ENST00000408947	ENSG00000221937	TAS2R40	FALSE	FALSE
chr7	143222218	G	A	ENST00000408947	ENSG00000221937	TAS2R40	FALSE	FALSE
chr7	143222219	G	A	ENST00000408947	ENSG00000221937	TAS2R40	FALSE	FALSE
chr7	143222229	A	T	ENST00000408947	ENSG00000221937	TAS2R40	FALSE	FALSE
chr7	143222260	T	A	ENST00000408947	ENSG00000221937	TAS2R40	FALSE	FALSE
chr7	143222284	T	A	ENST00000408947	ENSG00000221937	TAS2R40	FALSE	FALSE
chr7	143222289	C	T	ENST00000408947	ENSG00000221937	TAS2R40	FALSE	FALSE
chr7	143222296	G	A	ENST00000408947	ENSG00000221937	TAS2R40	FALSE	FALSE
chr7	143222297	G	A	ENST00000408947	ENSG00000221937	TAS2R40	FALSE	FALSE
chr7	143222307	G	T	ENST00000408947	ENSG00000221937	TAS2R40	FALSE	FALSE
chr7	143222331	C	T	ENST00000408947	ENSG00000221937	TAS2R40	TRUE	FALSE
chr7	143222342	T	A	ENST00000408947	ENSG00000221937	TAS2R40	TRUE	FALSE
chr7	143222342	T	G	ENST00000408947	ENSG00000221937	TAS2R40	TRUE	FALSE
chr7	143222346	C	T	ENST00000408947	ENSG00000221937	TAS2R40	TRUE	FALSE
chr7	143222353	C	A	ENST00000408947	ENSG00000221937	TAS2R40	TRUE	FALSE
chr7	143222353	C	G	ENST00000408947	ENSG00000221937	TAS2R40	TRUE	FALSE
chr7	143222360	T	A	ENST00000408947	ENSG00000221937	TAS2R40	TRUE	FALSE
chr7	143222360	T	G	ENST00000408947	ENSG00000221937	TAS2R40	TRUE	FALSE
chr7	143222370	A	T	ENST00000408947	ENSG00000221937	TAS2R40	TRUE	FALSE
chr7	143222407	G	A	ENST00000408947	ENSG00000221937	TAS2R40	TRUE	FALSE
chr7	143222408	G	A	ENST00000408947	ENSG00000221937	TAS2R40	TRUE	FALSE
chr7	143222419	G	A	ENST00000408947	ENSG00000221937	TAS2R40	TRUE	FALSE
chr7	143222420	G	A	ENST00000408947	ENSG00000221937	TAS2R40	TRUE	FALSE
chr7	143222424	A	T	ENST00000408947	ENSG00000221937	TAS2R40	TRUE	FALSE
chr7	143222435	T	A	ENST00000408947	ENSG00000221937	TAS2R40	TRUE	TRUE
chr7	143222435	T	G	ENST00000408947	ENSG00000221937	TAS2R40	TRUE	TRUE
chr7	143222438	T	A	ENST00000408947	ENSG00000221937	TAS2R40	TRUE	TRUE
chr7	143222442	A	T	ENST00000408947	ENSG00000221937	TAS2R40	TRUE	TRUE
chr7	143222467	T	A	ENST00000408947	ENSG00000221937	TAS2R40	TRUE	TRUE
chr7	143222481	A	T	ENST00000408947	ENSG00000221937	TAS2R40	TRUE	TRUE
chr7	143222487	A	T	ENST00000408947	ENSG00000221937	TAS2R40	TRUE	TRUE
chr7	143222509	G	A	ENST00000408947	ENSG00000221937	TAS2R40	TRUE	TRUE
chr7	143222510	G	A	ENST00000408947	ENSG00000221937	TAS2R40	TRUE	TRUE
chr7	143222524	C	A	ENST00000408947	ENSG00000221937	TAS2R40	TRUE	TRUE
chr7	143222524	C	G	ENST00000408947	ENSG00000221937	TAS2R40	TRUE	TRUE
chr7	143222530	T	A	ENST00000408947	ENSG00000221937	TAS2R40	TRUE	TRUE
chr7	143222539	T	A	ENST00000408947	ENSG00000221937	TAS2R40	TRUE	TRUE
chr7	143222539	T	G	ENST00000408947	ENSG00000221937	TAS2R40	TRUE	TRUE
chr7	143222560	C	A	ENST00000408947	ENSG00000221937	TAS2R40	TRUE	TRUE
chr7	143222562	A	T	ENST00000408947	ENSG00000221937	TAS2R40	TRUE	TRUE
chr7	143222582	T	A	ENST00000408947	ENSG00000221937	TAS2R40	TRUE	TRUE
chr7	143222582	T	G	ENST00000408947	ENSG00000221937	TAS2R40	TRUE	TRUE
chr7	143222622	G	T	ENST00000408947	ENSG00000221937	TAS2R40	TRUE	TRUE
chr7	143222625	A	T	ENST00000408947	ENSG00000221937	TAS2R40	TRUE	TRUE
chr7	143222628	A	T	ENST00000408947	ENSG00000221937	TAS2R40	TRUE	TRUE
chr7	143222633	C	A	ENST00000408947	ENSG00000221937	TAS2R40	TRUE	TRUE
chr7	143222633	C	G	ENST00000408947	ENSG00000221937	TAS2R40	TRUE	TRUE
chr7	143222640	G	T	ENST00000408947	ENSG00000221937	TAS2R40	TRUE	TRUE
chr7	143222672	T	A	ENST00000408947	ENSG00000221937	TAS2R40	TRUE	TRUE
chr7	143222672	T	G	ENST00000408947	ENSG00000221937	TAS2R40	TRUE	TRUE
chr7	143222739	A	T	ENST00000408947	ENSG00000221937	TAS2R40	TRUE	TRUE
chr7	143222742	A	T	ENST00000408947	ENSG00000221937	TAS2R40	TRUE	TRUE
chr7	143222760	G	T	ENST00000408947	ENSG00000221937	TAS2R40	TRUE	TRUE
chr7	143222796	A	T	ENST00000408947	ENSG00000221937	TAS2R40	TRUE	TRUE
chr7	143222817	A	T	ENST00000408947	ENSG00000221937	TAS2R40	TRUE	TRUE
chr7	143222831	C	A	ENST00000408947	ENSG00000221937	TAS2R40	TRUE	TRUE
chr7	143222831	C	G	ENST00000408947	ENSG00000221937	TAS2R40	TRUE	TRUE
chr7	143222846	C	A	ENST00000408947	ENSG00000221937	TAS2R40	TRUE	TRUE
chr7	143222846	C	G	ENST00000408947	ENSG00000221937	TAS2R40	TRUE	TRUE
chr7	143222900	C	A	ENST00000408947	ENSG00000221937	TAS2R40	FALSE	FALSE
chr7	143222900	C	G	ENST00000408947	ENSG00000221937	TAS2R40	FALSE	FALSE
chr7	143222908	G	A	ENST00000408947	ENSG00000221937	TAS2R40	FALSE	FALSE
chr7	143222909	G	A	ENST00000408947	ENSG00000221937	TAS2R40	FALSE	FALSE
chr7	143222917	T	A	ENST00000408947	ENSG00000221937	TAS2R40	FALSE	FALSE
chr7	143222921	C	A	ENST00000408947	ENSG00000221937	TAS2R40	FALSE	FALSE
chr7	143222922	A	T	ENST00000408947	ENSG00000221937	TAS2R40	FALSE	FALSE
chr7	143222942	C	A	ENST00000408947	ENSG00000221937	TAS2R40	FALSE	FALSE
chr7	143222942	C	G	ENST00000408947	ENSG00000221937	TAS2R40	FALSE	FALSE
chr7	143222956	C	A	ENST00000408947	ENSG00000221937	TAS2R40	FALSE	FALSE
chr7	143222956	C	G	ENST00000408947	ENSG00000221937	TAS2R40	FALSE	FALSE
chr7	143222961	C	T	ENST00000408947	ENSG00000221937	TAS2R40	FALSE	FALSE
chr7	143222971	T	A	ENST00000408947	ENSG00000221937	TAS2R40	FALSE	FALSE
chr7	143222988	A	T	ENST00000408947	ENSG00000221937	TAS2R40	FALSE	FALSE
chr7	143222991	A	T	ENST00000408947	ENSG00000221937	TAS2R40	FALSE	FALSE
chr7	143222998	G	A	ENST00000408947	ENSG00000221937	TAS2R40	FALSE	FALSE
chr7	143222999	G	A	ENST00000408947	ENSG00000221937	TAS2R40	FALSE	FALSE
chr7	143223000	A	T	ENST00000408947	ENSG00000221937	TAS2R40	FALSE	FALSE
chr7	143223009	C	T	ENST00000408947	ENSG00000221937	TAS2R40	FALSE	FALSE
chr7	143223015	C	T	ENST00000408947	ENSG00000221937	TAS2R40	FALSE	FALSE
chr7	143223029	C	A	ENST00000408947	ENSG00000221937	TAS2R40	FALSE	FALSE
chr7	143223029	C	G	ENST00000408947	ENSG00000221937	TAS2R40	FALSE	FALSE
chr7	143223033	A	T	ENST00000408947	ENSG00000221937	TAS2R40	FALSE	FALSE
chr7	143223039	C	T	ENST00000408947	ENSG00000221937	TAS2R40	FALSE	FALSE
chr7	143263538	G	T	ENST00000358406	ENSG00000197448	GSTK1	FALSE	FALSE
chr7	143263549	T	A	ENST00000358406	ENSG00000197448	GSTK1	FALSE	FALSE
chr7	143263549	T	G	ENST00000358406	ENSG00000197448	GSTK1	FALSE	FALSE
chr7	143263567	C	A	ENST00000358406	ENSG00000197448	GSTK1	TRUE	FALSE
chr7	143263567	C	G	ENST00000358406	ENSG00000197448	GSTK1	TRUE	FALSE
chr7	143263572	G	A	ENST00000358406	ENSG00000197448	GSTK1	TRUE	FALSE
chr7	143263573	G	A	ENST00000358406	ENSG00000197448	GSTK1	TRUE	FALSE
chr7	143263583	G	T	ENST00000358406	ENSG00000197448	GSTK1	TRUE	FALSE
chr7	143263586	G	A	ENST00000358406	ENSG00000197448	GSTK1	FALSE	FALSE
chr7	143263586	G	C	ENST00000358406	ENSG00000197448	GSTK1	FALSE	FALSE
chr7	143263586	G	T	ENST00000358406	ENSG00000197448	GSTK1	FALSE	FALSE
chr7	143263587	T	A	ENST00000358406	ENSG00000197448	GSTK1	FALSE	FALSE
chr7	143263587	T	C	ENST00000358406	ENSG00000197448	GSTK1	FALSE	FALSE
chr7	143263587	T	G	ENST00000358406	ENSG00000197448	GSTK1	FALSE	FALSE
chr7	143264084	A	C	ENST00000358406	ENSG00000197448	GSTK1	FALSE	FALSE
chr7	143264084	A	G	ENST00000358406	ENSG00000197448	GSTK1	FALSE	FALSE
chr7	143264084	A	T	ENST00000358406	ENSG00000197448	GSTK1	FALSE	FALSE
chr7	143264085	G	A	ENST00000358406	ENSG00000197448	GSTK1	FALSE	FALSE
chr7	143264085	G	C	ENST00000358406	ENSG00000197448	GSTK1	FALSE	FALSE
chr7	143264085	G	T	ENST00000358406	ENSG00000197448	GSTK1	FALSE	FALSE
chr7	143264094	C	A	ENST00000358406	ENSG00000197448	GSTK1	TRUE	TRUE
chr7	143264100	T	A	ENST00000358406	ENSG00000197448	GSTK1	TRUE	TRUE
chr7	143264100	T	G	ENST00000358406	ENSG00000197448	GSTK1	TRUE	TRUE
chr7	143264101	C	T	ENST00000358406	ENSG00000197448	GSTK1	TRUE	TRUE
chr7	143264111	G	A	ENST00000358406	ENSG00000197448	GSTK1	TRUE	TRUE
chr7	143264112	G	A	ENST00000358406	ENSG00000197448	GSTK1	TRUE	TRUE
chr7	143264125	C	T	ENST00000358406	ENSG00000197448	GSTK1	TRUE	TRUE
chr7	143264129	T	A	ENST00000358406	ENSG00000197448	GSTK1	TRUE	TRUE
chr7	143264158	A	T	ENST00000358406	ENSG00000197448	GSTK1	TRUE	TRUE
chr7	143264167	G	T	ENST00000358406	ENSG00000197448	GSTK1	TRUE	TRUE
chr7	143264168	G	A	ENST00000358406	ENSG00000197448	GSTK1	FALSE	FALSE
chr7	143264168	G	C	ENST00000358406	ENSG00000197448	GSTK1	FALSE	FALSE
chr7	143264168	G	T	ENST00000358406	ENSG00000197448	GSTK1	FALSE	FALSE
chr7	143264169	T	A	ENST00000358406	ENSG00000197448	GSTK1	FALSE	FALSE
chr7	143264169	T	C	ENST00000358406	ENSG00000197448	GSTK1	FALSE	FALSE
chr7	143264169	T	G	ENST00000358406	ENSG00000197448	GSTK1	FALSE	FALSE
chr7	143264546	A	C	ENST00000358406	ENSG00000197448	GSTK1	FALSE	FALSE
chr7	143264546	A	G	ENST00000358406	ENSG00000197448	GSTK1	FALSE	FALSE
chr7	143264546	A	T	ENST00000358406	ENSG00000197448	GSTK1	FALSE	FALSE
chr7	143264547	G	A	ENST00000358406	ENSG00000197448	GSTK1	FALSE	FALSE
chr7	143264547	G	C	ENST00000358406	ENSG00000197448	GSTK1	FALSE	FALSE
chr7	143264547	G	T	ENST00000358406	ENSG00000197448	GSTK1	FALSE	FALSE
chr7	143264553	A	T	ENST00000358406	ENSG00000197448	GSTK1	TRUE	TRUE
chr7	143264577	A	T	ENST00000358406	ENSG00000197448	GSTK1	TRUE	TRUE
chr7	143264580	G	T	ENST00000358406	ENSG00000197448	GSTK1	TRUE	TRUE
chr7	143264588	C	A	ENST00000358406	ENSG00000197448	GSTK1	TRUE	TRUE
chr7	143264588	C	G	ENST00000358406	ENSG00000197448	GSTK1	TRUE	TRUE
chr7	143264602	T	A	ENST00000358406	ENSG00000197448	GSTK1	TRUE	TRUE
chr7	143264602	T	G	ENST00000358406	ENSG00000197448	GSTK1	TRUE	TRUE
chr7	143264604	A	T	ENST00000358406	ENSG00000197448	GSTK1	TRUE	TRUE
chr7	143264613	A	T	ENST00000358406	ENSG00000197448	GSTK1
chr7	143264625	C	T	ENST00000358406	ENSG00000197448	GSTK1	TRUE	TRUE
chr7	143264646	A	T	ENST00000358406	ENSG00000197448	GSTK1	TRUE	TRUE
chr7	143264656	T	A	ENST00000358406	ENSG00000197448	GSTK1	TRUE	TRUE
chr7	143264670	G	T	ENST00000358406	ENSG00000197448	GSTK1	TRUE	TRUE
chr7	143264673	A	T	ENST00000358406	ENSG00000197448	GSTK1	TRUE	TRUE
chr7	143264676	G	T	ENST00000358406	ENSG00000197448	GSTK1	TRUE	TRUE
chr7	143264677	G	A	ENST00000358406	ENSG00000197448	GSTK1	FALSE	FALSE
chr7	143264677	G	C	ENST00000358406	ENSG00000197448	GSTK1	FALSE	FALSE
chr7	143264677	G	T	ENST00000358406	ENSG00000197448	GSTK1	FALSE	FALSE
chr7	143264678	T	A	ENST00000358406	ENSG00000197448	GSTK1	FALSE	FALSE
chr7	143264678	T	C	ENST00000358406	ENSG00000197448	GSTK1	FALSE	FALSE
chr7	143264678	T	G	ENST00000358406	ENSG00000197448	GSTK1	FALSE	FALSE
chr7	143264990	A	C	ENST00000358406	ENSG00000197448	GSTK1	TRUE	FALSE
chr7	143264990	A	G	ENST00000358406	ENSG00000197448	GSTK1	TRUE	FALSE
chr7	143264990	A	T	ENST00000358406	ENSG00000197448	GSTK1	TRUE	FALSE
chr7	143264991	G	A	ENST00000358406	ENSG00000197448	GSTK1	TRUE	FALSE
chr7	143264991	G	C	ENST00000358406	ENSG00000197448	GSTK1	TRUE	FALSE
chr7	143264991	G	T	ENST00000358406	ENSG00000197448	GSTK1	TRUE	FALSE
chr7	143264998	T	A	ENST00000358406	ENSG00000197448	GSTK1	TRUE	TRUE
chr7	143265031	T	A	ENST00000358406	ENSG00000197448	GSTK1	TRUE	TRUE
chr7	143265033	G	T	ENST00000358406	ENSG00000197448	GSTK1	TRUE	TRUE
chr7	143265042	G	T	ENST00000358406	ENSG00000197448	GSTK1	TRUE	TRUE
chr7	143265051	G	T	ENST00000358406	ENSG00000197448	GSTK1	TRUE	TRUE
chr7	143265054	A	T	ENST00000358406	ENSG00000197448	GSTK1	TRUE	TRUE
chr7	143265066	G	T	ENST00000358406	ENSG00000197448	GSTK1	TRUE	TRUE
chr7	143265073	G	A	ENST00000358406	ENSG00000197448	GSTK1	TRUE	TRUE
chr7	143265074	G	A	ENST00000358406	ENSG00000197448	GSTK1	TRUE	TRUE
chr7	143265085	G	A	ENST00000358406	ENSG00000197448	GSTK1	TRUE	TRUE
chr7	143265086	G	A	ENST00000358406	ENSG00000197448	GSTK1	TRUE	TRUE
chr7	143265088	C	A	ENST00000358406	ENSG00000197448	GSTK1	TRUE	TRUE
chr7	143265088	C	G	ENST00000358406	ENSG00000197448	GSTK1	TRUE	TRUE
chr7	143265093	G	A	ENST00000358406	ENSG00000197448	GSTK1	TRUE	FALSE
chr7	143265093	G	C	ENST00000358406	ENSG00000197448	GSTK1	TRUE	FALSE
chr7	143265093	G	T	ENST00000358406	ENSG00000197448	GSTK1	TRUE	FALSE
chr7	143265094	T	A	ENST00000358406	ENSG00000197448	GSTK1	TRUE	FALSE
chr7	143265094	T	C	ENST00000358406	ENSG00000197448	GSTK1	TRUE	FALSE
chr7	143265094	T	G	ENST00000358406	ENSG00000197448	GSTK1	TRUE	FALSE
chr7	143265259	A	C	ENST00000358406	ENSG00000197448	GSTK1	TRUE	FALSE
chr7	143265259	A	G	ENST00000358406	ENSG00000197448	GSTK1	TRUE	FALSE
chr7	143265259	A	T	ENST00000358406	ENSG00000197448	GSTK1	TRUE	FALSE
chr7	143265260	G	A	ENST00000358406	ENSG00000197448	GSTK1	TRUE	FALSE
chr7	143265260	G	C	ENST00000358406	ENSG00000197448	GSTK1	TRUE	FALSE
chr7	143265260	G	T	ENST00000358406	ENSG00000197448	GSTK1	TRUE	FALSE
chr7	143265264	G	T	ENST00000358406	ENSG00000197448	GSTK1	TRUE	TRUE
chr7	143265276	G	T	ENST00000358406	ENSG00000197448	GSTK1	TRUE	TRUE
chr7	143265282	C	T	ENST00000358406	ENSG00000197448	GSTK1	TRUE	TRUE
chr7	143265297	G	A	ENST00000358406	ENSG00000197448	GSTK1	TRUE	FALSE
chr7	143265297	G	C	ENST00000358406	ENSG00000197448	GSTK1	TRUE	FALSE
chr7	143265297	G	T	ENST00000358406	ENSG00000197448	GSTK1	TRUE	FALSE
chr7	143265298	T	A	ENST00000358406	ENSG00000197448	GSTK1	TRUE	FALSE
chr7	143265298	T	C	ENST00000358406	ENSG00000197448	GSTK1	TRUE	FALSE
chr7	143265298	T	G	ENST00000358406	ENSG00000197448	GSTK1	TRUE	FALSE
chr7	143267615	A	C	ENST00000358406	ENSG00000197448	GSTK1	TRUE	FALSE
chr7	143267615	A	G	ENST00000358406	ENSG00000197448	GSTK1	TRUE	FALSE
chr7	143267615	A	T	ENST00000358406	ENSG00000197448	GSTK1	TRUE	FALSE
chr7	143267616	G	A	ENST00000358406	ENSG00000197448	GSTK1	TRUE	FALSE
chr7	143267616	G	C	ENST00000358406	ENSG00000197448	GSTK1	TRUE	FALSE
chr7	143267616	G	T	ENST00000358406	ENSG00000197448	GSTK1	TRUE	FALSE
chr7	143267623	G	T	ENST00000358406	ENSG00000197448	GSTK1	TRUE	TRUE
chr7	143267626	A	T	ENST00000358406	ENSG00000197448	GSTK1	TRUE	TRUE
chr7	143267644	G	T	ENST00000358406	ENSG00000197448	GSTK1	TRUE	TRUE
chr7	143267647	C	T	ENST00000358406	ENSG00000197448	GSTK1	TRUE	TRUE
chr7	143267653	C	T	ENST00000358406	ENSG00000197448	GSTK1	TRUE	TRUE
chr7	143267656	G	T	ENST00000358406	ENSG00000197448	GSTK1	TRUE	TRUE
chr7	143267665	G	T	ENST00000358406	ENSG00000197448	GSTK1	TRUE	TRUE
chr7	143267668	A	T	ENST00000358406	ENSG00000197448	GSTK1	TRUE	TRUE
chr7	143267683	A	T	ENST00000358406	ENSG00000197448	GSTK1	TRUE	TRUE
chr7	143267689	A	T	ENST00000358406	ENSG00000197448	GSTK1	TRUE	TRUE
chr7	143267695	C	T	ENST00000358406	ENSG00000197448	GSTK1	TRUE	TRUE
chr7	143267701	A	T	ENST00000358406	ENSG00000197448	GSTK1	TRUE	TRUE
chr7	143267704	G	T	ENST00000358406	ENSG00000197448	GSTK1	TRUE	TRUE
chr7	143267713	G	T	ENST00000358406	ENSG00000197448	GSTK1	TRUE	TRUE
chr7	143267724	C	A	ENST00000358406	ENSG00000197448	GSTK1	TRUE	TRUE
chr7	143267725	A	T	ENST00000358406	ENSG00000197448	GSTK1	TRUE	TRUE
chr7	143267730	C	A	ENST00000358406	ENSG00000197448	GSTK1	TRUE	TRUE
chr7	143267730	C	G	ENST00000358406	ENSG00000197448	GSTK1	TRUE	TRUE
chr7	143267731	G	T	ENST00000358406	ENSG00000197448	GSTK1	TRUE	TRUE
chr7	143267734	G	A	ENST00000358406	ENSG00000197448	GSTK1	FALSE	FALSE
chr7	143267734	G	C	ENST00000358406	ENSG00000197448	GSTK1	FALSE	FALSE
chr7	143267734	G	T	ENST00000358406	ENSG00000197448	GSTK1	FALSE	FALSE
chr7	143267735	T	A	ENST00000358406	ENSG00000197448	GSTK1	FALSE	FALSE
chr7	143267735	T	C	ENST00000358406	ENSG00000197448	GSTK1	FALSE	FALSE
chr7	143267735	T	G	ENST00000358406	ENSG00000197448	GSTK1	FALSE	FALSE
chr7	143268089	A	C	ENST00000358406	ENSG00000197448	GSTK1	TRUE	FALSE
chr7	143268089	A	G	ENST00000358406	ENSG00000197448	GSTK1	TRUE	FALSE
chr7	143268089	A	T	ENST00000358406	ENSG00000197448	GSTK1	TRUE	FALSE
chr7	143268090	G	A	ENST00000358406	ENSG00000197448	GSTK1	TRUE	FALSE
chr7	143268090	G	C	ENST00000358406	ENSG00000197448	GSTK1	TRUE	FALSE
chr7	143268090	G	T	ENST00000358406	ENSG00000197448	GSTK1	TRUE	FALSE
chr7	143268130	C	T	ENST00000358406	ENSG00000197448	GSTK1	TRUE	TRUE
chr7	143268143	T	A	ENST00000358406	ENSG00000197448	GSTK1	FALSE	FALSE
chr7	143268143	T	G	ENST00000358406	ENSG00000197448	GSTK1	FALSE	FALSE
chr7	143268163	G	T	ENST00000358406	ENSG00000197448	GSTK1	FALSE	FALSE
chr7	143268184	G	T	ENST00000358406	ENSG00000197448	GSTK1	FALSE	FALSE
chr7	143268185	G	A	ENST00000358406	ENSG00000197448	GSTK1	TRUE	FALSE
chr7	143268185	G	C	ENST00000358406	ENSG00000197448	GSTK1	TRUE	FALSE
chr7	143268185	G	T	ENST00000358406	ENSG00000197448	GSTK1	TRUE	FALSE
chr7	143268186	T	A	ENST00000358406	ENSG00000197448	GSTK1	TRUE	FALSE
chr7	143268186	T	C	ENST00000358406	ENSG00000197448	GSTK1	TRUE	FALSE
chr7	143268186	T	G	ENST00000358406	ENSG00000197448	GSTK1	TRUE	FALSE
chr7	143268786	A	C	ENST00000358406	ENSG00000197448	GSTK1	FALSE	FALSE
chr7	143268786	A	G	ENST00000358406	ENSG00000197448	GSTK1	FALSE	FALSE
chr7	143268786	A	T	ENST00000358406	ENSG00000197448	GSTK1	FALSE	FALSE
chr7	143268787	G	A	ENST00000358406	ENSG00000197448	GSTK1	FALSE	FALSE
chr7	143268787	G	C	ENST00000358406	ENSG00000197448	GSTK1	FALSE	FALSE
chr7	143268787	G	T	ENST00000358406	ENSG00000197448	GSTK1	FALSE	FALSE
chr7	143268790	G	T	ENST00000358406	ENSG00000197448	GSTK1	FALSE	FALSE
chr7	143268793	A	T	ENST00000358406	ENSG00000197448	GSTK1	FALSE	FALSE
chr7	143268797	G	A	ENST00000358406	ENSG00000197448	GSTK1	FALSE	FALSE
chr7	143268798	G	A	ENST00000358406	ENSG00000197448	GSTK1	FALSE	FALSE
chr7	143268829	A	T	ENST00000358406	ENSG00000197448	GSTK1	FALSE	FALSE
chr7	143285446	G	A	ENST00000359333	ENSG00000178826	TMEM139	FALSE	FALSE
chr7	143285446	G	C	ENST00000359333	ENSG00000178826	TMEM139	FALSE	FALSE
chr7	143285446	G	T	ENST00000359333	ENSG00000178826	TMEM139	FALSE	FALSE
chr7	143285447	T	A	ENST00000359333	ENSG00000178826	TMEM139	FALSE	FALSE
chr7	143285447	T	C	ENST00000359333	ENSG00000178826	TMEM139	FALSE	FALSE
chr7	143285447	T	G	ENST00000359333	ENSG00000178826	TMEM139	FALSE	FALSE
chr7	143285939	A	C	ENST00000359333	ENSG00000178826	TMEM139	FALSE	FALSE
chr7	143285939	A	G	ENST00000359333	ENSG00000178826	TMEM139	FALSE	FALSE
chr7	143285939	A	T	ENST00000359333	ENSG00000178826	TMEM139	FALSE	FALSE
chr7	143285940	G	A	ENST00000359333	ENSG00000178826	TMEM139	FALSE	FALSE
chr7	143285940	G	C	ENST00000359333	ENSG00000178826	TMEM139	FALSE	FALSE
chr7	143285940	G	T	ENST00000359333	ENSG00000178826	TMEM139	FALSE	FALSE
chr7	143285974	T	A	ENST00000359333	ENSG00000178826	TMEM139	FALSE	FALSE
chr7	143285974	T	G	ENST00000359333	ENSG00000178826	TMEM139	FALSE	FALSE
chr7	143285982	A	T	ENST00000359333	ENSG00000178826	TMEM139	FALSE	FALSE
chr7	143285988	G	T	ENST00000359333	ENSG00000178826	TMEM139	FALSE	FALSE
chr7	143285991	A	T	ENST00000359333	ENSG00000178826	TMEM139	FALSE	FALSE
chr7	143286011	C	A	ENST00000359333	ENSG00000178826	TMEM139	TRUE	FALSE
chr7	143286014	C	A	ENST00000359333	ENSG00000178826	TMEM139	TRUE	FALSE
chr7	143286040	T	A	ENST00000359333	ENSG00000178826	TMEM139	TRUE	TRUE
chr7	143286051	A	T	ENST00000359333	ENSG00000178826	TMEM139	TRUE	TRUE
chr7	143286077	T	A	ENST00000359333	ENSG00000178826	TMEM139	TRUE	TRUE
chr7	143286077	T	G	ENST00000359333	ENSG00000178826	TMEM139	TRUE	TRUE
chr7	143286091	T	A	ENST00000359333	ENSG00000178826	TMEM139	TRUE	TRUE
chr7	143286106	T	A	ENST00000359333	ENSG00000178826	TMEM139	TRUE	TRUE
chr7	143286116	T	A	ENST00000359333	ENSG00000178826	TMEM139	TRUE	TRUE
chr7	143286116	T	G	ENST00000359333	ENSG00000178826	TMEM139	TRUE	TRUE
chr7	143286135	G	T	ENST00000359333	ENSG00000178826	TMEM139	TRUE	TRUE
chr7	143286139	G	A	ENST00000359333	ENSG00000178826	TMEM139	TRUE	TRUE
chr7	143286140	G	A	ENST00000359333	ENSG00000178826	TMEM139	TRUE	TRUE
chr7	143286153	C	T	ENST00000359333	ENSG00000178826	TMEM139	FALSE	FALSE
chr7	143286159	C	T	ENST00000359333	ENSG00000178826	TMEM139	FALSE	FALSE
chr7	143286163	C	A	ENST00000359333	ENSG00000178826	TMEM139	FALSE	FALSE
chr7	143286163	C	G	ENST00000359333	ENSG00000178826	TMEM139	FALSE	FALSE
chr7	143286168	C	T	ENST00000359333	ENSG00000178826	TMEM139	FALSE	FALSE
chr7	143286174	G	T	ENST00000359333	ENSG00000178826	TMEM139	FALSE	FALSE
chr7	143286190	C	A	ENST00000359333	ENSG00000178826	TMEM139	FALSE	FALSE
chr7	143286190	C	G	ENST00000359333	ENSG00000178826	TMEM139	FALSE	FALSE
chr7	143286203	G	A	ENST00000359333	ENSG00000178826	TMEM139	FALSE	FALSE
chr7	143286203	G	C	ENST00000359333	ENSG00000178826	TMEM139	FALSE	FALSE
chr7	143286203	G	T	ENST00000359333	ENSG00000178826	TMEM139	FALSE	FALSE
chr7	143286204	T	A	ENST00000359333	ENSG00000178826	TMEM139	FALSE	FALSE
chr7	143286204	T	C	ENST00000359333	ENSG00000178826	TMEM139	FALSE	FALSE
chr7	143286204	T	G	ENST00000359333	ENSG00000178826	TMEM139	FALSE	FALSE
chr7	143286422	A	C	ENST00000359333	ENSG00000178826	TMEM139	TRUE	FALSE
chr7	143286422	A	G	ENST00000359333	ENSG00000178826	TMEM139	TRUE	FALSE
chr7	143286422	A	T	ENST00000359333	ENSG00000178826	TMEM139	TRUE	FALSE
chr7	143286423	G	A	ENST00000359333	ENSG00000178826	TMEM139	TRUE	FALSE
chr7	143286423	G	C	ENST00000359333	ENSG00000178826	TMEM139	TRUE	FALSE
chr7	143286423	G	T	ENST00000359333	ENSG00000178826	TMEM139	TRUE	FALSE
chr7	143286431	G	T	ENST00000359333	ENSG00000178826	TMEM139	FALSE	FALSE
chr7	143286440	G	T	ENST00000359333	ENSG00000178826	TMEM139	FALSE	FALSE
chr7	143286454	T	A	ENST00000359333	ENSG00000178826	TMEM139	FALSE	FALSE
chr7	143286454	T	G	ENST00000359333	ENSG00000178826	TMEM139	FALSE	FALSE
chr7	143286455	G	T	ENST00000359333	ENSG00000178826	TMEM139	FALSE	FALSE
chr7	143286458	G	T	ENST00000359333	ENSG00000178826	TMEM139	FALSE	FALSE
chr7	143286470	G	T	ENST00000359333	ENSG00000178826	TMEM139	FALSE	FALSE
chr7	143286476	G	T	ENST00000359333	ENSG00000178826	TMEM139	FALSE	FALSE
chr7	143286482	C	T	ENST00000359333	ENSG00000178826	TMEM139	FALSE	FALSE
chr7	143286487	C	A	ENST00000359333	ENSG00000178826	TMEM139	FALSE	FALSE
chr7	143286494	C	T	ENST00000359333	ENSG00000178826	TMEM139	FALSE	FALSE
chr7	143286497	G	T	ENST00000359333	ENSG00000178826	TMEM139	FALSE	FALSE
chr7	143286501	T	A	ENST00000359333	ENSG00000178826	TMEM139	FALSE	FALSE
chr7	143286506	C	T	ENST00000359333	ENSG00000178826	TMEM139	FALSE	FALSE
chr7	143286520	C	A	ENST00000359333	ENSG00000178826	TMEM139	FALSE	FALSE
chr7	143286520	C	G	ENST00000359333	ENSG00000178826	TMEM139	FALSE	FALSE
chr7	143286548	G	T	ENST00000359333	ENSG00000178826	TMEM139	FALSE	FALSE
chr7	143286551	G	T	ENST00000359333	ENSG00000178826	TMEM139	FALSE	FALSE
chr7	143286554	G	T	ENST00000359333	ENSG00000178826	TMEM139	FALSE	FALSE
chr7	143286557	C	T	ENST00000359333	ENSG00000178826	TMEM139	FALSE	FALSE
chr7	143286572	G	T	ENST00000359333	ENSG00000178826	TMEM139	FALSE	FALSE
chr7	143286584	A	T	ENST00000359333	ENSG00000178826	TMEM139	FALSE	FALSE
chr7	143286590	A	T	ENST00000359333	ENSG00000178826	TMEM139	FALSE	FALSE
chr7	143286596	G	T	ENST00000359333	ENSG00000178826	TMEM139	FALSE	FALSE
chr7	143286599	C	T	ENST00000359333	ENSG00000178826	TMEM139	FALSE	FALSE
chr7	143286605	C	T	ENST00000359333	ENSG00000178826	TMEM139	FALSE	FALSE
chr7	143286615	C	A	ENST00000359333	ENSG00000178826	TMEM139	FALSE	FALSE
chr7	143286615	C	G	ENST00000359333	ENSG00000178826	TMEM139	FALSE	FALSE
chr7	143286617	G	T	ENST00000359333	ENSG00000178826	TMEM139	FALSE	FALSE
chr7	143286632	C	T	ENST00000359333	ENSG00000178826	TMEM139	FALSE	FALSE
chr7	143286635	G	T	ENST00000359333	ENSG00000178826	TMEM139	FALSE	FALSE
chr7	143286638	G	T	ENST00000359333	ENSG00000178826	TMEM139	FALSE	FALSE
chr7	143286647	G	T	ENST00000359333	ENSG00000178826	TMEM139	FALSE	FALSE
chr7	143286650	A	T	ENST00000359333	ENSG00000178826	TMEM139	FALSE	FALSE
chr7	143286677	G	T	ENST00000359333	ENSG00000178826	TMEM139	FALSE	FALSE
chr7	143286710	C	T	ENST00000359333	ENSG00000178826	TMEM139	FALSE	FALSE
chr7	143286717	T	A	ENST00000359333	ENSG00000178826	TMEM139	FALSE	FALSE
chr7	143286735	T	A	ENST00000359333	ENSG00000178826	TMEM139	FALSE	FALSE
chr7	143286735	T	G	ENST00000359333	ENSG00000178826	TMEM139	FALSE	FALSE
chr7	143286737	G	T	ENST00000359333	ENSG00000178826	TMEM139	FALSE	FALSE
chr7	143286763	T	A	ENST00000359333	ENSG00000178826	TMEM139	FALSE	FALSE
chr7	143286763	T	G	ENST00000359333	ENSG00000178826	TMEM139	FALSE	FALSE
chr7	143286772	C	A	ENST00000359333	ENSG00000178826	TMEM139	FALSE	FALSE
chr7	143286805	T	A	ENST00000359333	ENSG00000178826	TMEM139	FALSE	FALSE
chr7	143286805	T	G	ENST00000359333	ENSG00000178826	TMEM139	FALSE	FALSE
chr7	143286806	G	T	ENST00000359333	ENSG00000178826	TMEM139	FALSE	FALSE
chr7	143286816	G	A	ENST00000359333	ENSG00000178826	TMEM139	FALSE	FALSE
chr7	143286817	G	A	ENST00000359333	ENSG00000178826	TMEM139	FALSE	FALSE
chr7	143288481	G	A	ENST00000310447	ENSG00000106144	CASP2	FALSE	FALSE
chr7	143288482	G	A	ENST00000310447	ENSG00000106144	CASP2	FALSE	FALSE
chr7	143288492	C	T	ENST00000310447	ENSG00000106144	CASP2	FALSE	FALSE
chr7	143288498	A	T	ENST00000310447	ENSG00000106144	CASP2	FALSE	FALSE
chr7	143288501	G	T	ENST00000310447	ENSG00000106144	CASP2	FALSE	FALSE
chr7	143288522	G	T	ENST00000310447	ENSG00000106144	CASP2	TRUE	FALSE
chr7	143288530	G	A	ENST00000310447	ENSG00000106144	CASP2	TRUE	FALSE
chr7	143288530	G	C	ENST00000310447	ENSG00000106144	CASP2	TRUE	FALSE
chr7	143288530	G	T	ENST00000310447	ENSG00000106144	CASP2	TRUE	FALSE
chr7	143288531	T	A	ENST00000310447	ENSG00000106144	CASP2	TRUE	FALSE
chr7	143288531	T	C	ENST00000310447	ENSG00000106144	CASP2	FALSE	FALSE
chr7	143288531	T	G	ENST00000310447	ENSG00000106144	CASP2	TRUE	FALSE
chr7	143291538	A	C	ENST00000310447	ENSG00000106144	CASP2	TRUE	FALSE
chr7	143291538	A	G	ENST00000310447	ENSG00000106144	CASP2	TRUE	FALSE
chr7	143291538	A	T	ENST00000310447	ENSG00000106144	CASP2	TRUE	FALSE
chr7	143291539	G	A	ENST00000310447	ENSG00000106144	CASP2	TRUE	FALSE
chr7	143291539	G	C	ENST00000310447	ENSG00000106144	CASP2	TRUE	FALSE
chr7	143291539	G	T	ENST00000310447	ENSG00000106144	CASP2	TRUE	FALSE
chr7	143291545	T	A	ENST00000310447	ENSG00000106144	CASP2	TRUE	TRUE
chr7	143291547	G	T	ENST00000310447	ENSG00000106144	CASP2	TRUE	TRUE
chr7	143291555	T	A	ENST00000310447	ENSG00000106144	CASP2	TRUE	TRUE
chr7	143291574	C	T	ENST00000310447	ENSG00000106144	CASP2	TRUE	TRUE
chr7	143291577	G	T	ENST00000310447	ENSG00000106144	CASP2	TRUE	TRUE
chr7	143291586	A	T	ENST00000310447	ENSG00000106144	CASP2
chr7	143291589	A	T	ENST00000310447	ENSG00000106144	CASP2	TRUE	TRUE
chr7	143291595	C	T	ENST00000310447	ENSG00000106144	CASP2	TRUE	TRUE
chr7	143291610	A	T	ENST00000310447	ENSG00000106144	CASP2	TRUE	TRUE
chr7	143291613	C	T	ENST00000310447	ENSG00000106144	CASP2	TRUE	TRUE
chr7	143291620	T	A	ENST00000310447	ENSG00000106144	CASP2	TRUE	TRUE
chr7	143291623	T	A	ENST00000310447	ENSG00000106144	CASP2	TRUE	TRUE
chr7	143291628	G	T	ENST00000310447	ENSG00000106144	CASP2	TRUE	TRUE
chr7	143291632	T	A	ENST00000310447	ENSG00000106144	CASP2	TRUE	TRUE
chr7	143291635	T	A	ENST00000310447	ENSG00000106144	CASP2	TRUE	TRUE
chr7	143291635	T	G	ENST00000310447	ENSG00000106144	CASP2	TRUE	TRUE
chr7	143291637	G	T	ENST00000310447	ENSG00000106144	CASP2	TRUE	TRUE
chr7	143291649	G	T	ENST00000310447	ENSG00000106144	CASP2	TRUE	TRUE
chr7	143291652	A	T	ENST00000310447	ENSG00000106144	CASP2	TRUE	TRUE
chr7	143291668	T	A	ENST00000310447	ENSG00000106144	CASP2	TRUE	TRUE
chr7	143291670	G	T	ENST00000310447	ENSG00000106144	CASP2	TRUE	TRUE
chr7	143291679	G	T	ENST00000310447	ENSG00000106144	CASP2	TRUE	TRUE
chr7	143291688	C	T	ENST00000310447	ENSG00000106144	CASP2	TRUE	TRUE
chr7	143291691	G	A	ENST00000310447	ENSG00000106144	CASP2	TRUE	FALSE
chr7	143291691	G	C	ENST00000310447	ENSG00000106144	CASP2	TRUE	FALSE
chr7	143291691	G	T	ENST00000310447	ENSG00000106144	CASP2	TRUE	FALSE
chr7	143291692	T	A	ENST00000310447	ENSG00000106144	CASP2	TRUE	FALSE
chr7	143291692	T	C	ENST00000310447	ENSG00000106144	CASP2	TRUE	FALSE
chr7	143291692	T	G	ENST00000310447	ENSG00000106144	CASP2	TRUE	FALSE
chr7	143292298	A	C	ENST00000310447	ENSG00000106144	CASP2	TRUE	FALSE
chr7	143292298	A	G	ENST00000310447	ENSG00000106144	CASP2	TRUE	FALSE
chr7	143292298	A	T	ENST00000310447	ENSG00000106144	CASP2	TRUE	FALSE
chr7	143292299	G	A	ENST00000310447	ENSG00000106144	CASP2	TRUE	FALSE
chr7	143292299	G	C	ENST00000310447	ENSG00000106144	CASP2	TRUE	FALSE
chr7	143292299	G	T	ENST00000310447	ENSG00000106144	CASP2	TRUE	FALSE
chr7	143292303	A	T	ENST00000310447	ENSG00000106144	CASP2	TRUE	TRUE
chr7	143292321	C	T	ENST00000310447	ENSG00000106144	CASP2	TRUE	TRUE
chr7	143292330	G	T	ENST00000310447	ENSG00000106144	CASP2	TRUE	TRUE
chr7	143292343	T	A	ENST00000310447	ENSG00000106144	CASP2	TRUE	TRUE
chr7	143292351	A	T	ENST00000310447	ENSG00000106144	CASP2	TRUE	TRUE
chr7	143292363	C	T	ENST00000310447	ENSG00000106144	CASP2	TRUE	TRUE
chr7	143292383	T	A	ENST00000310447	ENSG00000106144	CASP2	TRUE	TRUE
chr7	143292384	G	T	ENST00000310447	ENSG00000106144	CASP2	TRUE	TRUE
chr7	143292396	G	T	ENST00000310447	ENSG00000106144	CASP2	TRUE	TRUE
chr7	143292402	A	T	ENST00000310447	ENSG00000106144	CASP2	TRUE	TRUE
chr7	143292405	C	T	ENST00000310447	ENSG00000106144	CASP2	TRUE	TRUE
chr7	143292417	G	T	ENST00000310447	ENSG00000106144	CASP2	TRUE	TRUE
chr7	143292427	T	A	ENST00000310447	ENSG00000106144	CASP2	TRUE	TRUE
chr7	143292450	C	T	ENST00000310447	ENSG00000106144	CASP2	TRUE	TRUE
chr7	143292468	G	A	ENST00000310447	ENSG00000106144	CASP2	TRUE	FALSE
chr7	143292468	G	C	ENST00000310447	ENSG00000106144	CASP2	TRUE	FALSE
chr7	143292468	G	T	ENST00000310447	ENSG00000106144	CASP2	TRUE	FALSE
chr7	143292469	T	A	ENST00000310447	ENSG00000106144	CASP2	TRUE	FALSE
chr7	143292469	T	C	ENST00000310447	ENSG00000106144	CASP2	TRUE	FALSE
chr7	143292469	T	G	ENST00000310447	ENSG00000106144	CASP2	TRUE	FALSE
chr7	143292615	A	C	ENST00000310447	ENSG00000106144	CASP2	TRUE	FALSE
chr7	143292615	A	G	ENST00000310447	ENSG00000106144	CASP2	TRUE	FALSE
chr7	143292615	A	T	ENST00000310447	ENSG00000106144	CASP2	TRUE	FALSE
chr7	143292616	G	A	ENST00000310447	ENSG00000106144	CASP2	TRUE	FALSE
chr7	143292616	G	C	ENST00000310447	ENSG00000106144	CASP2	TRUE	FALSE
chr7	143292616	G	T	ENST00000310447	ENSG00000106144	CASP2	TRUE	FALSE
chr7	143292618	T	A	ENST00000310447	ENSG00000106144	CASP2	TRUE	TRUE
chr7	143292625	T	A	ENST00000310447	ENSG00000106144	CASP2	TRUE	TRUE
chr7	143292631	C	A	ENST00000310447	ENSG00000106144	CASP2	TRUE	TRUE
chr7	143292631	C	G	ENST00000310447	ENSG00000106144	CASP2	TRUE	TRUE
chr7	143292636	T	A	ENST00000310447	ENSG00000106144	CASP2	TRUE	TRUE
chr7	143292658	T	A	ENST00000310447	ENSG00000106144	CASP2	TRUE	TRUE
chr7	143292659	G	T	ENST00000310447	ENSG00000106144	CASP2	TRUE	TRUE
chr7	143292667	T	A	ENST00000310447	ENSG00000106144	CASP2	TRUE	TRUE
chr7	143292676	C	A	ENST00000310447	ENSG00000106144	CASP2	TRUE	TRUE
chr7	143292676	C	G	ENST00000310447	ENSG00000106144	CASP2	TRUE	TRUE
chr7	143292677	A	T	ENST00000310447	ENSG00000106144	CASP2	TRUE	TRUE
chr7	143292680	A	T	ENST00000310447	ENSG00000106144	CASP2	TRUE	TRUE
chr7	143292693	C	A	ENST00000310447	ENSG00000106144	CASP2	TRUE	TRUE
chr7	143292699	G	A	ENST00000310447	ENSG00000106144	CASP2	TRUE	FALSE
chr7	143292699	G	C	ENST00000310447	ENSG00000106144	CASP2	TRUE	FALSE
chr7	143292699	G	T	ENST00000310447	ENSG00000106144	CASP2	TRUE	FALSE
chr7	143292700	T	A	ENST00000310447	ENSG00000106144	CASP2	TRUE	FALSE
chr7	143292700	T	C	ENST00000310447	ENSG00000106144	CASP2	TRUE	FALSE
chr7	143292700	T	G	ENST00000310447	ENSG00000106144	CASP2	TRUE	FALSE
chr7	143294228	A	C	ENST00000310447	ENSG00000106144	CASP2	TRUE	FALSE
chr7	143294228	A	G	ENST00000310447	ENSG00000106144	CASP2	TRUE	FALSE
chr7	143294228	A	T	ENST00000310447	ENSG00000106144	CASP2	TRUE	FALSE
chr7	143294229	G	A	ENST00000310447	ENSG00000106144	CASP2	TRUE	FALSE
chr7	143294229	G	C	ENST00000310447	ENSG00000106144	CASP2	TRUE	FALSE
chr7	143294229	G	T	ENST00000310447	ENSG00000106144	CASP2	TRUE	FALSE
chr7	143294238	G	T	ENST00000310447	ENSG00000106144	CASP2	TRUE	TRUE
chr7	143294256	A	T	ENST00000310447	ENSG00000106144	CASP2	TRUE	TRUE
chr7	143294273	C	A	ENST00000310447	ENSG00000106144	CASP2	TRUE	TRUE
chr7	143294277	C	T	ENST00000310447	ENSG00000106144	CASP2	TRUE	TRUE
chr7	143294283	A	T	ENST00000310447	ENSG00000106144	CASP2	TRUE	TRUE
chr7	143294291	C	A	ENST00000310447	ENSG00000106144	CASP2	TRUE	TRUE
chr7	143294298	G	T	ENST00000310447	ENSG00000106144	CASP2	TRUE	TRUE
chr7	143294306	T	A	ENST00000310447	ENSG00000106144	CASP2	TRUE	TRUE
chr7	143294306	T	G	ENST00000310447	ENSG00000106144	CASP2	TRUE	TRUE
chr7	143294307	C	T	ENST00000310447	ENSG00000106144	CASP2	TRUE	TRUE
chr7	143294319	C	T	ENST00000310447	ENSG00000106144	CASP2	TRUE	TRUE
chr7	143294325	G	A	ENST00000310447	ENSG00000106144	CASP2	TRUE	FALSE
chr7	143294325	G	C	ENST00000310447	ENSG00000106144	CASP2	TRUE	FALSE
chr7	143294325	G	T	ENST00000310447	ENSG00000106144	CASP2	TRUE	FALSE
chr7	143294326	T	A	ENST00000310447	ENSG00000106144	CASP2	TRUE	FALSE
chr7	143294326	T	C	ENST00000310447	ENSG00000106144	CASP2	TRUE	FALSE
chr7	143294326	T	G	ENST00000310447	ENSG00000106144	CASP2	TRUE	FALSE
chr7	143294595	A	C	ENST00000310447	ENSG00000106144	CASP2	TRUE	TRUE
chr7	143294595	A	G	ENST00000310447	ENSG00000106144	CASP2	TRUE	TRUE
chr7	143294595	A	T	ENST00000310447	ENSG00000106144	CASP2	TRUE	TRUE
chr7	143294596	G	A	ENST00000310447	ENSG00000106144	CASP2	TRUE	TRUE
chr7	143294596	G	C	ENST00000310447	ENSG00000106144	CASP2	TRUE	TRUE
chr7	143294596	G	T	ENST00000310447	ENSG00000106144	CASP2	TRUE	TRUE
chr7	143294602	T	A	ENST00000310447	ENSG00000106144	CASP2	TRUE	TRUE
chr7	143294602	T	G	ENST00000310447	ENSG00000106144	CASP2	TRUE	TRUE
chr7	143294607	T	A	ENST00000310447	ENSG00000106144	CASP2	TRUE	TRUE
chr7	143294609	C	T	ENST00000310447	ENSG00000106144	CASP2	TRUE	TRUE
chr7	143294640	T	A	ENST00000310447	ENSG00000106144	CASP2	TRUE	TRUE
chr7	143294660	G	T	ENST00000310447	ENSG00000106144	CASP2	TRUE	TRUE
chr7	143294663	G	T	ENST00000310447	ENSG00000106144	CASP2	TRUE	TRUE
chr7	143294666	A	T	ENST00000310447	ENSG00000106144	CASP2	TRUE	TRUE
chr7	143294669	G	T	ENST00000310447	ENSG00000106144	CASP2	TRUE	TRUE
chr7	143294675	G	T	ENST00000310447	ENSG00000106144	CASP2	TRUE	TRUE
chr7	143294687	G	T	ENST00000310447	ENSG00000106144	CASP2	TRUE	TRUE
chr7	143294726	A	T	ENST00000310447	ENSG00000106144	CASP2	TRUE	TRUE
chr7	143294733	T	A	ENST00000310447	ENSG00000106144	CASP2	TRUE	TRUE
chr7	143294740	T	A	ENST00000310447	ENSG00000106144	CASP2	TRUE	TRUE
chr7	143294740	T	G	ENST00000310447	ENSG00000106144	CASP2	TRUE	TRUE
chr7	143294758	T	A	ENST00000310447	ENSG00000106144	CASP2	TRUE	TRUE
chr7	143294762	C	T	ENST00000310447	ENSG00000106144	CASP2	TRUE	TRUE
chr7	143294771	C	T	ENST00000310447	ENSG00000106144	CASP2	TRUE	TRUE
chr7	143294774	G	A	ENST00000310447	ENSG00000106144	CASP2	TRUE	FALSE
chr7	143294774	G	C	ENST00000310447	ENSG00000106144	CASP2	TRUE	FALSE
chr7	143294774	G	T	ENST00000310447	ENSG00000106144	CASP2	TRUE	FALSE
chr7	143294775	T	A	ENST00000310447	ENSG00000106144	CASP2	TRUE	FALSE
chr7	143294775	T	C	ENST00000310447	ENSG00000106144	CASP2	TRUE	FALSE
chr7	143294775	T	G	ENST00000310447	ENSG00000106144	CASP2	TRUE	FALSE
chr7	143299921	A	C	ENST00000310447	ENSG00000106144	CASP2	TRUE	FALSE
chr7	143299921	A	G	ENST00000310447	ENSG00000106144	CASP2	TRUE	FALSE
chr7	143299921	A	T	ENST00000310447	ENSG00000106144	CASP2	TRUE	FALSE
chr7	143299922	G	A	ENST00000310447	ENSG00000106144	CASP2	TRUE	FALSE
chr7	143299922	G	C	ENST00000310447	ENSG00000106144	CASP2	TRUE	FALSE
chr7	143299922	G	T	ENST00000310447	ENSG00000106144	CASP2	TRUE	FALSE
chr7	143299923	G	T	ENST00000310447	ENSG00000106144	CASP2	TRUE	TRUE
chr7	143299929	C	T	ENST00000310447	ENSG00000106144	CASP2	TRUE	TRUE
chr7	143299932	G	T	ENST00000310447	ENSG00000106144	CASP2	TRUE	TRUE
chr7	143299935	A	T	ENST00000310447	ENSG00000106144	CASP2	TRUE	TRUE
chr7	143299941	C	T	ENST00000310447	ENSG00000106144	CASP2	TRUE	TRUE
chr7	143299953	C	T	ENST00000310447	ENSG00000106144	CASP2	TRUE	TRUE
chr7	143299957	T	A	ENST00000310447	ENSG00000106144	CASP2	TRUE	TRUE
chr7	143299957	T	G	ENST00000310447	ENSG00000106144	CASP2	TRUE	TRUE
chr7	143299968	C	T	ENST00000310447	ENSG00000106144	CASP2	TRUE	TRUE
chr7	143299985	C	A	ENST00000310447	ENSG00000106144	CASP2	TRUE	TRUE
chr7	143300002	C	A	ENST00000310447	ENSG00000106144	CASP2	TRUE	TRUE
chr7	143300013	G	T	ENST00000310447	ENSG00000106144	CASP2	TRUE	TRUE
chr7	143300027	T	A	ENST00000310447	ENSG00000106144	CASP2	TRUE	TRUE
chr7	143300027	T	G	ENST00000310447	ENSG00000106144	CASP2	TRUE	TRUE
chr7	143300040	A	T	ENST00000310447	ENSG00000106144	CASP2	TRUE	TRUE
chr7	143300049	C	T	ENST00000310447	ENSG00000106144	CASP2	TRUE	TRUE
chr7	143300052	G	A	ENST00000310447	ENSG00000106144	CASP2	TRUE	FALSE
chr7	143300052	G	C	ENST00000310447	ENSG00000106144	CASP2	TRUE	FALSE
chr7	143300052	G	T	ENST00000310447	ENSG00000106144	CASP2	TRUE	FALSE
chr7	143300053	T	A	ENST00000310447	ENSG00000106144	CASP2	TRUE	FALSE
chr7	143300053	T	C	ENST00000310447	ENSG00000106144	CASP2	TRUE	FALSE
chr7	143300053	T	G	ENST00000310447	ENSG00000106144	CASP2	TRUE	FALSE
chr7	143300202	A	C	ENST00000310447	ENSG00000106144	CASP2	TRUE	FALSE
chr7	143300202	A	G	ENST00000310447	ENSG00000106144	CASP2	TRUE	FALSE
chr7	143300202	A	T	ENST00000310447	ENSG00000106144	CASP2	TRUE	FALSE
chr7	143300203	G	A	ENST00000310447	ENSG00000106144	CASP2	TRUE	FALSE
chr7	143300203	G	C	ENST00000310447	ENSG00000106144	CASP2	TRUE	FALSE
chr7	143300203	G	T	ENST00000310447	ENSG00000106144	CASP2	TRUE	FALSE
chr7	143300207	C	T	ENST00000310447	ENSG00000106144	CASP2	TRUE	TRUE
chr7	143300210	G	T	ENST00000310447	ENSG00000106144	CASP2	TRUE	TRUE
chr7	143300219	C	T	ENST00000310447	ENSG00000106144	CASP2	TRUE	TRUE
chr7	143300242	C	A	ENST00000310447	ENSG00000106144	CASP2	TRUE	TRUE
chr7	143300252	C	T	ENST00000310447	ENSG00000106144	CASP2	TRUE	TRUE
chr7	143300258	A	T	ENST00000310447	ENSG00000106144	CASP2	TRUE	TRUE
chr7	143300264	A	T	ENST00000310447	ENSG00000106144	CASP2	TRUE	TRUE
chr7	143300279	C	T	ENST00000310447	ENSG00000106144	CASP2	TRUE	TRUE
chr7	143300287	C	A	ENST00000310447	ENSG00000106144	CASP2	TRUE	TRUE
chr7	143300291	G	T	ENST00000310447	ENSG00000106144	CASP2	TRUE	TRUE
chr7	143300295	G	A	ENST00000310447	ENSG00000106144	CASP2	TRUE	TRUE
chr7	143300295	G	C	ENST00000310447	ENSG00000106144	CASP2	TRUE	TRUE
chr7	143300295	G	T	ENST00000310447	ENSG00000106144	CASP2	TRUE	FALSE
chr7	143300296	T	A	ENST00000310447	ENSG00000106144	CASP2	TRUE	TRUE
chr7	143300296	T	C	ENST00000310447	ENSG00000106144	CASP2	FALSE	FALSE
chr7	143300296	T	G	ENST00000310447	ENSG00000106144	CASP2	TRUE	FALSE
chr7	143303782	A	C	ENST00000310447	ENSG00000106144	CASP2	TRUE	FALSE
chr7	143303782	A	G	ENST00000310447	ENSG00000106144	CASP2	TRUE	FALSE
chr7	143303782	A	T	ENST00000310447	ENSG00000106144	CASP2	TRUE	FALSE
chr7	143303783	G	A	ENST00000310447	ENSG00000106144	CASP2	TRUE	FALSE
chr7	143303783	G	C	ENST00000310447	ENSG00000106144	CASP2	TRUE	FALSE
chr7	143303783	G	T	ENST00000310447	ENSG00000106144	CASP2	TRUE	FALSE
chr7	143303786	G	T	ENST00000310447	ENSG00000106144	CASP2	TRUE	TRUE
chr7	143303807	C	T	ENST00000310447	ENSG00000106144	CASP2	TRUE	TRUE
chr7	143303810	C	T	ENST00000310447	ENSG00000106144	CASP2	TRUE	TRUE
chr7	143303816	G	T	ENST00000310447	ENSG00000106144	CASP2	TRUE	TRUE
chr7	143303819	A	T	ENST00000310447	ENSG00000106144	CASP2	TRUE	TRUE
chr7	143303831	G	T	ENST00000310447	ENSG00000106144	CASP2	TRUE	TRUE
chr7	143303845	C	A	ENST00000310447	ENSG00000106144	CASP2	TRUE	TRUE
chr7	143303846	G	T	ENST00000310447	ENSG00000106144	CASP2	TRUE	TRUE
chr7	143303849	G	T	ENST00000310447	ENSG00000106144	CASP2	TRUE	TRUE
chr7	143303864	A	T	ENST00000310447	ENSG00000106144	CASP2	TRUE	TRUE
chr7	143303867	G	T	ENST00000310447	ENSG00000106144	CASP2	TRUE	TRUE
chr7	143303870	A	T	ENST00000310447	ENSG00000106144	CASP2	TRUE	TRUE
chr7	143303874	T	A	ENST00000310447	ENSG00000106144	CASP2	TRUE	TRUE
chr7	143303879	A	T	ENST00000310447	ENSG00000106144	CASP2	TRUE	TRUE
chr7	143303885	A	T	ENST00000310447	ENSG00000106144	CASP2	TRUE	TRUE
chr7	143303901	C	A	ENST00000310447	ENSG00000106144	CASP2	TRUE	TRUE
chr7	143303901	C	G	ENST00000310447	ENSG00000106144	CASP2	TRUE	TRUE
chr7	143303914	C	A	ENST00000310447	ENSG00000106144	CASP2	TRUE	TRUE
chr7	143303920	T	A	ENST00000310447	ENSG00000106144	CASP2	TRUE	TRUE
chr7	143303920	T	G	ENST00000310447	ENSG00000106144	CASP2	TRUE	TRUE
chr7	143303926	C	A	ENST00000310447	ENSG00000106144	CASP2	TRUE	TRUE
chr7	143303930	A	T	ENST00000310447	ENSG00000106144	CASP2	TRUE	TRUE
chr7	143303934	G	A	ENST00000310447	ENSG00000106144	CASP2	TRUE	FALSE
chr7	143303934	G	C	ENST00000310447	ENSG00000106144	CASP2	TRUE	FALSE
chr7	143303934	G	T	ENST00000310447	ENSG00000106144	CASP2	TRUE	FALSE
chr7	143303935	T	A	ENST00000310447	ENSG00000106144	CASP2	TRUE	FALSE
chr7	143303935	T	C	ENST00000310447	ENSG00000106144	CASP2	TRUE	FALSE
chr7	143303935	T	G	ENST00000310447	ENSG00000106144	CASP2	TRUE	FALSE
chr7	143304672	A	C	ENST00000310447	ENSG00000106144	CASP2	TRUE	FALSE
chr7	143304672	A	G	ENST00000310447	ENSG00000106144	CASP2	TRUE	FALSE
chr7	143304672	A	T	ENST00000310447	ENSG00000106144	CASP2	TRUE	FALSE
chr7	143304673	G	A	ENST00000310447	ENSG00000106144	CASP2	TRUE	FALSE
chr7	143304673	G	C	ENST00000310447	ENSG00000106144	CASP2	TRUE	FALSE
chr7	143304673	G	T	ENST00000310447	ENSG00000106144	CASP2	TRUE	FALSE
chr7	143304697	A	T	ENST00000310447	ENSG00000106144	CASP2	TRUE	TRUE
chr7	143304700	C	T	ENST00000310447	ENSG00000106144	CASP2	TRUE	TRUE
chr7	143304710	G	A	ENST00000310447	ENSG00000106144	CASP2	TRUE	TRUE
chr7	143304711	G	A	ENST00000310447	ENSG00000106144	CASP2	TRUE	TRUE
chr7	143304714	C	A	ENST00000310447	ENSG00000106144	CASP2	TRUE	TRUE
chr7	143304714	C	G	ENST00000310447	ENSG00000106144	CASP2	TRUE	TRUE
chr7	143304718	G	T	ENST00000310447	ENSG00000106144	CASP2	TRUE	TRUE
chr7	143304730	C	T	ENST00000310447	ENSG00000106144	CASP2	TRUE	TRUE
chr7	143304742	G	T	ENST00000310447	ENSG00000106144	CASP2	FALSE	FALSE
chr7	143304753	T	A	ENST00000310447	ENSG00000106144	CASP2	FALSE	FALSE
chr7	143304781	A	T	ENST00000310447	ENSG00000106144	CASP2	FALSE	FALSE
chr7	143304784	G	A	ENST00000310447	ENSG00000106144	CASP2	TRUE	FALSE
chr7	143304784	G	C	ENST00000310447	ENSG00000106144	CASP2	TRUE	FALSE
chr7	143304784	G	T	ENST00000310447	ENSG00000106144	CASP2	TRUE	FALSE
chr7	143304785	T	A	ENST00000310447	ENSG00000106144	CASP2	TRUE	FALSE
chr7	143304785	T	C	ENST00000310447	ENSG00000106144	CASP2	TRUE	FALSE
chr7	143304785	T	G	ENST00000310447	ENSG00000106144	CASP2	TRUE	FALSE
chr7	143304938	A	C	ENST00000310447	ENSG00000106144	CASP2	TRUE	FALSE
chr7	143304938	A	G	ENST00000310447	ENSG00000106144	CASP2	TRUE	FALSE
chr7	143304938	A	T	ENST00000310447	ENSG00000106144	CASP2	TRUE	FALSE
chr7	143304939	G	A	ENST00000310447	ENSG00000106144	CASP2	TRUE	FALSE
chr7	143304939	G	C	ENST00000310447	ENSG00000106144	CASP2	TRUE	FALSE
chr7	143304939	G	T	ENST00000310447	ENSG00000106144	CASP2	TRUE	FALSE
chr7	143304955	A	T	ENST00000310447	ENSG00000106144	CASP2	FALSE	FALSE
chr7	143304964	G	T	ENST00000310447	ENSG00000106144	CASP2	FALSE	FALSE
chr7	143304972	T	A	ENST00000310447	ENSG00000106144	CASP2	FALSE	FALSE
chr7	143304972	T	G	ENST00000310447	ENSG00000106144	CASP2	FALSE	FALSE
chr7	143304985	G	T	ENST00000310447	ENSG00000106144	CASP2	FALSE	FALSE
chr7	143304999	C	A	ENST00000310447	ENSG00000106144	CASP2	FALSE	FALSE
chr7	143305000	A	T	ENST00000310447	ENSG00000106144	CASP2	FALSE	FALSE
chr7	143305003	G	T	ENST00000310447	ENSG00000106144	CASP2	FALSE	FALSE
chr7	143305012	G	T	ENST00000310447	ENSG00000106144	CASP2	FALSE	FALSE
chr7	143305017	C	A	ENST00000310447	ENSG00000106144	CASP2	FALSE	FALSE
chr7	143305017	C	G	ENST00000310447	ENSG00000106144	CASP2	FALSE	FALSE
chr7	143305020	C	A	ENST00000310447	ENSG00000106144	CASP2	FALSE	FALSE
chr7	143305032	C	A	ENST00000310447	ENSG00000106144	CASP2	FALSE	FALSE
chr7	143305044	C	A	ENST00000310447	ENSG00000106144	CASP2	FALSE	FALSE
chr7	143305044	C	G	ENST00000310447	ENSG00000106144	CASP2	FALSE	FALSE
chr7	143305054	G	T	ENST00000310447	ENSG00000106144	CASP2	FALSE	FALSE
chr7	143316216	G	T	ENST00000343257	ENSG00000188037	CLCN1	FALSE	FALSE
chr7	143316219	C	T	ENST00000343257	ENSG00000188037	CLCN1	FALSE	FALSE
chr7	143316229	C	A	ENST00000343257	ENSG00000188037	CLCN1	FALSE	FALSE
chr7	143316229	C	G	ENST00000343257	ENSG00000188037	CLCN1	FALSE	FALSE
chr7	143316231	C	T	ENST00000343257	ENSG00000188037	CLCN1	FALSE	FALSE
chr7	143316234	C	T	ENST00000343257	ENSG00000188037	CLCN1	FALSE	FALSE
chr7	143316246	G	T	ENST00000343257	ENSG00000188037	CLCN1	FALSE	FALSE
chr7	143316249	C	T	ENST00000343257	ENSG00000188037	CLCN1	FALSE	FALSE
chr7	143316256	G	A	ENST00000343257	ENSG00000188037	CLCN1	FALSE	FALSE
chr7	143316257	G	A	ENST00000343257	ENSG00000188037	CLCN1	FALSE	FALSE
chr7	143316259	G	A	ENST00000343257	ENSG00000188037	CLCN1	FALSE	FALSE
chr7	143316260	G	A	ENST00000343257	ENSG00000188037	CLCN1	FALSE	FALSE
chr7	143316273	C	T	ENST00000343257	ENSG00000188037	CLCN1	TRUE	FALSE
chr7	143316278	C	A	ENST00000343257	ENSG00000188037	CLCN1	TRUE	FALSE
chr7	143316278	C	G	ENST00000343257	ENSG00000188037	CLCN1	TRUE	FALSE
chr7	143316279	C	T	ENST00000343257	ENSG00000188037	CLCN1	TRUE	FALSE
chr7	143316284	T	A	ENST00000343257	ENSG00000188037	CLCN1	TRUE	TRUE
chr7	143316284	T	G	ENST00000343257	ENSG00000188037	CLCN1	TRUE	TRUE
chr7	143316294	G	T	ENST00000343257	ENSG00000188037	CLCN1	TRUE	TRUE
chr7	143316302	C	A	ENST00000343257	ENSG00000188037	CLCN1	TRUE	TRUE
chr7	143316311	C	A	ENST00000343257	ENSG00000188037	CLCN1	TRUE	TRUE
chr7	143316311	C	G	ENST00000343257	ENSG00000188037	CLCN1	TRUE	TRUE
chr7	143316312	G	T	ENST00000343257	ENSG00000188037	CLCN1	TRUE	TRUE
chr7	143316324	G	T	ENST00000343257	ENSG00000188037	CLCN1	TRUE	TRUE
chr7	143316339	C	T	ENST00000343257	ENSG00000188037	CLCN1	TRUE	TRUE
chr7	143316354	A	T	ENST00000343257	ENSG00000188037	CLCN1	TRUE	TRUE
chr7	143316390	C	T	ENST00000343257	ENSG00000188037	CLCN1	TRUE	TRUE
chr7	143316393	G	A	ENST00000343257	ENSG00000188037	CLCN1	FALSE	FALSE
chr7	143316393	G	C	ENST00000343257	ENSG00000188037	CLCN1	FALSE	FALSE
chr7	143316393	G	T	ENST00000343257	ENSG00000188037	CLCN1	FALSE	FALSE
chr7	143316394	T	A	ENST00000343257	ENSG00000188037	CLCN1	FALSE	FALSE
chr7	143316394	T	C	ENST00000343257	ENSG00000188037	CLCN1	FALSE	FALSE
chr7	143316394	T	G	ENST00000343257	ENSG00000188037	CLCN1	FALSE	FALSE
chr7	143319753	A	C	ENST00000343257	ENSG00000188037	CLCN1	TRUE	FALSE
chr7	143319753	A	G	ENST00000343257	ENSG00000188037	CLCN1	TRUE	FALSE
chr7	143319753	A	T	ENST00000343257	ENSG00000188037	CLCN1	TRUE	FALSE
chr7	143319754	G	A	ENST00000343257	ENSG00000188037	CLCN1	TRUE	FALSE
chr7	143319754	G	C	ENST00000343257	ENSG00000188037	CLCN1	TRUE	FALSE
chr7	143319754	G	T	ENST00000343257	ENSG00000188037	CLCN1	TRUE	FALSE
chr7	143319760	T	A	ENST00000343257	ENSG00000188037	CLCN1	TRUE	TRUE
chr7	143319760	T	G	ENST00000343257	ENSG00000188037	CLCN1	TRUE	TRUE
chr7	143319770	A	T	ENST00000343257	ENSG00000188037	CLCN1	TRUE	TRUE
chr7	143319773	G	T	ENST00000343257	ENSG00000188037	CLCN1	TRUE	TRUE
chr7	143319776	C	T	ENST00000343257	ENSG00000188037	CLCN1	TRUE	TRUE
chr7	143319783	C	A	ENST00000343257	ENSG00000188037	CLCN1	TRUE	TRUE
chr7	143319783	C	G	ENST00000343257	ENSG00000188037	CLCN1	TRUE	TRUE
chr7	143319791	G	T	ENST00000343257	ENSG00000188037	CLCN1	TRUE	TRUE
chr7	143319794	C	T	ENST00000343257	ENSG00000188037	CLCN1	TRUE	TRUE
chr7	143319812	A	T	ENST00000343257	ENSG00000188037	CLCN1	TRUE	TRUE
chr7	143319815	A	T	ENST00000343257	ENSG00000188037	CLCN1	TRUE	TRUE
chr7	143319845	A	T	ENST00000343257	ENSG00000188037	CLCN1	TRUE	TRUE
chr7	143319851	G	T	ENST00000343257	ENSG00000188037	CLCN1	TRUE	TRUE
chr7	143319862	T	A	ENST00000343257	ENSG00000188037	CLCN1	TRUE	TRUE
chr7	143319862	T	G	ENST00000343257	ENSG00000188037	CLCN1	TRUE	TRUE
chr7	143319866	A	T	ENST00000343257	ENSG00000188037	CLCN1	TRUE	TRUE
chr7	143319871	T	A	ENST00000343257	ENSG00000188037	CLCN1	TRUE	TRUE
chr7	143319872	C	T	ENST00000343257	ENSG00000188037	CLCN1	TRUE	TRUE
chr7	143319876	G	A	ENST00000343257	ENSG00000188037	CLCN1	FALSE	FALSE
chr7	143319876	G	C	ENST00000343257	ENSG00000188037	CLCN1	FALSE	FALSE
chr7	143319876	G	T	ENST00000343257	ENSG00000188037	CLCN1	FALSE	FALSE
chr7	143319877	T	A	ENST00000343257	ENSG00000188037	CLCN1	FALSE	FALSE
chr7	143319877	T	C	ENST00000343257	ENSG00000188037	CLCN1	FALSE	FALSE
chr7	143319877	T	G	ENST00000343257	ENSG00000188037	CLCN1	FALSE	FALSE
chr7	143320662	A	C	ENST00000343257	ENSG00000188037	CLCN1	TRUE	FALSE
chr7	143320662	A	G	ENST00000343257	ENSG00000188037	CLCN1	TRUE	FALSE
chr7	143320662	A	T	ENST00000343257	ENSG00000188037	CLCN1	TRUE	FALSE
chr7	143320663	G	A	ENST00000343257	ENSG00000188037	CLCN1	TRUE	FALSE
chr7	143320663	G	C	ENST00000343257	ENSG00000188037	CLCN1	TRUE	FALSE
chr7	143320663	G	T	ENST00000343257	ENSG00000188037	CLCN1	TRUE	FALSE
chr7	143320668	T	A	ENST00000343257	ENSG00000188037	CLCN1	TRUE	TRUE
chr7	143320681	G	T	ENST00000343257	ENSG00000188037	CLCN1	TRUE	TRUE
chr7	143320684	C	T	ENST00000343257	ENSG00000188037	CLCN1	TRUE	TRUE
chr7	143320693	A	T	ENST00000343257	ENSG00000188037	CLCN1	TRUE	TRUE
chr7	143320696	A	T	ENST00000343257	ENSG00000188037	CLCN1	TRUE	TRUE
chr7	143320699	A	T	ENST00000343257	ENSG00000188037	CLCN1	TRUE	TRUE
chr7	143320703	T	A	ENST00000343257	ENSG00000188037	CLCN1	TRUE	TRUE
chr7	143320703	T	G	ENST00000343257	ENSG00000188037	CLCN1	TRUE	TRUE
chr7	143320708	G	T	ENST00000343257	ENSG00000188037	CLCN1	TRUE	TRUE
chr7	143320735	G	T	ENST00000343257	ENSG00000188037	CLCN1	TRUE	TRUE
chr7	143320760	G	A	ENST00000343257	ENSG00000188037	CLCN1	TRUE	TRUE
chr7	143320761	G	A	ENST00000343257	ENSG00000188037	CLCN1	TRUE	TRUE
chr7	143320773	C	A	ENST00000343257	ENSG00000188037	CLCN1	TRUE	TRUE
chr7	143320773	C	G	ENST00000343257	ENSG00000188037	CLCN1	TRUE	TRUE
chr7	143320783	A	T	ENST00000343257	ENSG00000188037	CLCN1	TRUE	TRUE
chr7	143320792	C	T	ENST00000343257	ENSG00000188037	CLCN1	TRUE	TRUE
chr7	143320796	G	A	ENST00000343257	ENSG00000188037	CLCN1	TRUE	FALSE
chr7	143320796	G	C	ENST00000343257	ENSG00000188037	CLCN1	TRUE	FALSE
chr7	143320796	G	T	ENST00000343257	ENSG00000188037	CLCN1	TRUE	FALSE
chr7	143320797	T	A	ENST00000343257	ENSG00000188037	CLCN1	TRUE	FALSE
chr7	143320797	T	C	ENST00000343257	ENSG00000188037	CLCN1	TRUE	FALSE
chr7	143320797	T	G	ENST00000343257	ENSG00000188037	CLCN1	TRUE	FALSE
chr7	143321363	A	C	ENST00000343257	ENSG00000188037	CLCN1	TRUE	FALSE
chr7	143321363	A	G	ENST00000343257	ENSG00000188037	CLCN1	TRUE	FALSE
chr7	143321363	A	T	ENST00000343257	ENSG00000188037	CLCN1	TRUE	FALSE
chr7	143321364	G	A	ENST00000343257	ENSG00000188037	CLCN1	TRUE	FALSE
chr7	143321364	G	C	ENST00000343257	ENSG00000188037	CLCN1	TRUE	FALSE
chr7	143321364	G	T	ENST00000343257	ENSG00000188037	CLCN1	TRUE	FALSE
chr7	143321369	C	A	ENST00000343257	ENSG00000188037	CLCN1	TRUE	TRUE
chr7	143321369	C	G	ENST00000343257	ENSG00000188037	CLCN1	TRUE	TRUE
chr7	143321370	A	T	ENST00000343257	ENSG00000188037	CLCN1	TRUE	TRUE
chr7	143321374	G	A	ENST00000343257	ENSG00000188037	CLCN1	TRUE	TRUE
chr7	143321375	G	A	ENST00000343257	ENSG00000188037	CLCN1	TRUE	TRUE
chr7	143321381	C	A	ENST00000343257	ENSG00000188037	CLCN1	TRUE	TRUE
chr7	143321381	C	G	ENST00000343257	ENSG00000188037	CLCN1	TRUE	TRUE
chr7	143321385	C	T	ENST00000343257	ENSG00000188037	CLCN1	TRUE	TRUE
chr7	143321391	C	T	ENST00000343257	ENSG00000188037	CLCN1	TRUE	TRUE
chr7	143321409	C	T	ENST00000343257	ENSG00000188037	CLCN1	TRUE	TRUE
chr7	143321422	G	A	ENST00000343257	ENSG00000188037	CLCN1	TRUE	TRUE
chr7	143321423	G	A	ENST00000343257	ENSG00000188037	CLCN1	TRUE	TRUE
chr7	143321468	C	A	ENST00000343257	ENSG00000188037	CLCN1	TRUE	TRUE
chr7	143321484	C	T	ENST00000343257	ENSG00000188037	CLCN1	TRUE	TRUE
chr7	143321494	G	A	ENST00000343257	ENSG00000188037	CLCN1	TRUE	FALSE
chr7	143321494	G	C	ENST00000343257	ENSG00000188037	CLCN1	TRUE	FALSE
chr7	143321494	G	T	ENST00000343257	ENSG00000188037	CLCN1	TRUE	FALSE
chr7	143321495	T	A	ENST00000343257	ENSG00000188037	CLCN1	TRUE	FALSE
chr7	143321495	T	C	ENST00000343257	ENSG00000188037	CLCN1	TRUE	FALSE
chr7	143321495	T	G	ENST00000343257	ENSG00000188037	CLCN1	TRUE	FALSE
chr7	143321713	A	C	ENST00000343257	ENSG00000188037	CLCN1	TRUE	FALSE
chr7	143321713	A	G	ENST00000343257	ENSG00000188037	CLCN1	TRUE	FALSE
chr7	143321713	A	T	ENST00000343257	ENSG00000188037	CLCN1	TRUE	FALSE
chr7	143321714	G	A	ENST00000343257	ENSG00000188037	CLCN1	TRUE	FALSE
chr7	143321714	G	C	ENST00000343257	ENSG00000188037	CLCN1	TRUE	FALSE
chr7	143321714	G	T	ENST00000343257	ENSG00000188037	CLCN1	TRUE	FALSE
chr7	143321720	G	T	ENST00000343257	ENSG00000188037	CLCN1	TRUE	TRUE
chr7	143321729	G	T	ENST00000343257	ENSG00000188037	CLCN1	TRUE	TRUE
chr7	143321735	A	T	ENST00000343257	ENSG00000188037	CLCN1	TRUE	TRUE
chr7	143321762	A	T	ENST00000343257	ENSG00000188037	CLCN1	TRUE	TRUE
chr7	143321765	G	T	ENST00000343257	ENSG00000188037	CLCN1	TRUE	TRUE
chr7	143321770	C	A	ENST00000343257	ENSG00000188037	CLCN1	TRUE	TRUE
chr7	143321770	C	G	ENST00000343257	ENSG00000188037	CLCN1	TRUE	TRUE
chr7	143321780	A	T	ENST00000343257	ENSG00000188037	CLCN1	TRUE	TRUE
chr7	143321795	A	T	ENST00000343257	ENSG00000188037	CLCN1	TRUE	TRUE
chr7	143321843	A	T	ENST00000343257	ENSG00000188037	CLCN1	TRUE	TRUE
chr7	143321846	G	T	ENST00000343257	ENSG00000188037	CLCN1	TRUE	TRUE
chr7	143321849	G	A	ENST00000343257	ENSG00000188037	CLCN1	TRUE	FALSE
chr7	143321849	G	C	ENST00000343257	ENSG00000188037	CLCN1	TRUE	FALSE
chr7	143321849	G	T	ENST00000343257	ENSG00000188037	CLCN1	TRUE	FALSE
chr7	143321850	T	A	ENST00000343257	ENSG00000188037	CLCN1	TRUE	FALSE
chr7	143321850	T	C	ENST00000343257	ENSG00000188037	CLCN1	TRUE	FALSE
chr7	143321850	T	G	ENST00000343257	ENSG00000188037	CLCN1	TRUE	FALSE
chr7	143323307	A	C	ENST00000343257	ENSG00000188037	CLCN1	TRUE	FALSE
chr7	143323307	A	G	ENST00000343257	ENSG00000188037	CLCN1	TRUE	FALSE
chr7	143323307	A	T	ENST00000343257	ENSG00000188037	CLCN1	TRUE	FALSE
chr7	143323308	G	A	ENST00000343257	ENSG00000188037	CLCN1	TRUE	FALSE
chr7	143323308	G	C	ENST00000343257	ENSG00000188037	CLCN1	TRUE	FALSE
chr7	143323308	G	T	ENST00000343257	ENSG00000188037	CLCN1	TRUE	FALSE
chr7	143323338	T	A	ENST00000343257	ENSG00000188037	CLCN1	TRUE	TRUE
chr7	143323354	A	T	ENST00000343257	ENSG00000188037	CLCN1	TRUE	TRUE
chr7	143323374	C	A	ENST00000343257	ENSG00000188037	CLCN1	TRUE	TRUE
chr7	143323383	T	A	ENST00000343257	ENSG00000188037	CLCN1	TRUE	TRUE
chr7	143323383	T	G	ENST00000343257	ENSG00000188037	CLCN1	TRUE	TRUE
chr7	143323384	G	T	ENST00000343257	ENSG00000188037	CLCN1	TRUE	TRUE
chr7	143323387	G	A	ENST00000343257	ENSG00000188037	CLCN1	TRUE	FALSE
chr7	143323387	G	C	ENST00000343257	ENSG00000188037	CLCN1	TRUE	FALSE
chr7	143323387	G	T	ENST00000343257	ENSG00000188037	CLCN1	TRUE	FALSE
chr7	143323388	T	A	ENST00000343257	ENSG00000188037	CLCN1	TRUE	FALSE
chr7	143323388	T	C	ENST00000343257	ENSG00000188037	CLCN1	TRUE	FALSE
chr7	143323388	T	G	ENST00000343257	ENSG00000188037	CLCN1	TRUE	FALSE
chr7	143324412	A	C	ENST00000343257	ENSG00000188037	CLCN1	FALSE	FALSE
chr7	143324412	A	G	ENST00000343257	ENSG00000188037	CLCN1	FALSE	FALSE
chr7	143324412	A	T	ENST00000343257	ENSG00000188037	CLCN1	FALSE	FALSE
chr7	143324413	G	A	ENST00000343257	ENSG00000188037	CLCN1	FALSE	FALSE
chr7	143324413	G	C	ENST00000343257	ENSG00000188037	CLCN1	FALSE	FALSE
chr7	143324413	G	T	ENST00000343257	ENSG00000188037	CLCN1	FALSE	FALSE
chr7	143324414	C	T	ENST00000343257	ENSG00000188037	CLCN1	TRUE	TRUE
chr7	143324422	C	A	ENST00000343257	ENSG00000188037	CLCN1	TRUE	TRUE
chr7	143324422	C	G	ENST00000343257	ENSG00000188037	CLCN1	TRUE	TRUE
chr7	143324425	C	A	ENST00000343257	ENSG00000188037	CLCN1	TRUE	TRUE
chr7	143324425	C	G	ENST00000343257	ENSG00000188037	CLCN1	TRUE	TRUE
chr7	143324428	C	A	ENST00000343257	ENSG00000188037	CLCN1	TRUE	TRUE
chr7	143324428	C	G	ENST00000343257	ENSG00000188037	CLCN1	TRUE	TRUE
chr7	143324452	T	A	ENST00000343257	ENSG00000188037	CLCN1	TRUE	TRUE
chr7	143324459	G	T	ENST00000343257	ENSG00000188037	CLCN1	TRUE	TRUE
chr7	143324470	T	A	ENST00000343257	ENSG00000188037	CLCN1	TRUE	TRUE
chr7	143324473	T	A	ENST00000343257	ENSG00000188037	CLCN1	TRUE	TRUE
chr7	143324489	G	T	ENST00000343257	ENSG00000188037	CLCN1	TRUE	TRUE
chr7	143324492	G	T	ENST00000343257	ENSG00000188037	CLCN1	TRUE	TRUE
chr7	143324493	G	A	ENST00000343257	ENSG00000188037	CLCN1	FALSE	FALSE
chr7	143324493	G	C	ENST00000343257	ENSG00000188037	CLCN1	FALSE	FALSE
chr7	143324493	G	T	ENST00000343257	ENSG00000188037	CLCN1	FALSE	FALSE
chr7	143324494	C	A	ENST00000343257	ENSG00000188037	CLCN1	FALSE	FALSE
chr7	143324494	C	G	ENST00000343257	ENSG00000188037	CLCN1	FALSE	FALSE
chr7	143324494	C	T	ENST00000343257	ENSG00000188037	CLCN1	FALSE	FALSE
chr7	143330770	A	C	ENST00000343257	ENSG00000188037	CLCN1	TRUE	FALSE
chr7	143330770	A	G	ENST00000343257	ENSG00000188037	CLCN1	TRUE	FALSE
chr7	143330770	A	T	ENST00000343257	ENSG00000188037	CLCN1	TRUE	FALSE
chr7	143330771	G	A	ENST00000343257	ENSG00000188037	CLCN1	TRUE	FALSE
chr7	143330771	G	C	ENST00000343257	ENSG00000188037	CLCN1	TRUE	FALSE
chr7	143330771	G	T	ENST00000343257	ENSG00000188037	CLCN1	TRUE	FALSE
chr7	143330789	G	T	ENST00000343257	ENSG00000188037	CLCN1	TRUE	TRUE
chr7	143330806	C	A	ENST00000343257	ENSG00000188037	CLCN1	TRUE	TRUE
chr7	143330806	C	G	ENST00000343257	ENSG00000188037	CLCN1	TRUE	TRUE
chr7	143330824	C	A	ENST00000343257	ENSG00000188037	CLCN1	TRUE	TRUE
chr7	143330824	C	G	ENST00000343257	ENSG00000188037	CLCN1	TRUE	TRUE
chr7	143330826	G	A	ENST00000343257	ENSG00000188037	CLCN1	TRUE	TRUE
chr7	143330827	G	A	ENST00000343257	ENSG00000188037	CLCN1	TRUE	TRUE
chr7	143330828	A	T	ENST00000343257	ENSG00000188037	CLCN1	TRUE	TRUE
chr7	143330831	G	T	ENST00000343257	ENSG00000188037	CLCN1	TRUE	TRUE
chr7	143330867	C	T	ENST00000343257	ENSG00000188037	CLCN1	TRUE	TRUE
chr7	143330883	G	A	ENST00000343257	ENSG00000188037	CLCN1	TRUE	TRUE
chr7	143330884	G	A	ENST00000343257	ENSG00000188037	CLCN1	TRUE	TRUE
chr7	143330888	A	T	ENST00000343257	ENSG00000188037	CLCN1	TRUE	TRUE
chr7	143330898	G	A	ENST00000343257	ENSG00000188037	CLCN1	TRUE	FALSE
chr7	143330898	G	C	ENST00000343257	ENSG00000188037	CLCN1	TRUE	FALSE
chr7	143330898	G	T	ENST00000343257	ENSG00000188037	CLCN1	TRUE	FALSE
chr7	143330899	T	A	ENST00000343257	ENSG00000188037	CLCN1	TRUE	FALSE
chr7	143330899	T	C	ENST00000343257	ENSG00000188037	CLCN1	TRUE	FALSE
chr7	143330899	T	G	ENST00000343257	ENSG00000188037	CLCN1	TRUE	FALSE
chr7	143331230	A	C	ENST00000343257	ENSG00000188037	CLCN1	TRUE	FALSE
chr7	143331230	A	G	ENST00000343257	ENSG00000188037	CLCN1	TRUE	FALSE
chr7	143331230	A	T	ENST00000343257	ENSG00000188037	CLCN1	TRUE	FALSE
chr7	143331231	G	A	ENST00000343257	ENSG00000188037	CLCN1	TRUE	FALSE
chr7	143331231	G	C	ENST00000343257	ENSG00000188037	CLCN1	TRUE	FALSE
chr7	143331231	G	T	ENST00000343257	ENSG00000188037	CLCN1	TRUE	FALSE
chr7	143331252	A	T	ENST00000343257	ENSG00000188037	CLCN1	TRUE	TRUE
chr7	143331264	C	T	ENST00000343257	ENSG00000188037	CLCN1	TRUE	TRUE
chr7	143331288	A	T	ENST00000343257	ENSG00000188037	CLCN1	TRUE	TRUE
chr7	143331291	G	T	ENST00000343257	ENSG00000188037	CLCN1	TRUE	TRUE
chr7	143331317	G	A	ENST00000343257	ENSG00000188037	CLCN1	TRUE	FALSE
chr7	143331317	G	C	ENST00000343257	ENSG00000188037	CLCN1	TRUE	FALSE
chr7	143331317	G	T	ENST00000343257	ENSG00000188037	CLCN1	TRUE	FALSE
chr7	143331318	T	A	ENST00000343257	ENSG00000188037	CLCN1	TRUE	FALSE
chr7	143331318	T	C	ENST00000343257	ENSG00000188037	CLCN1	TRUE	FALSE
chr7	143331318	T	G	ENST00000343257	ENSG00000188037	CLCN1	TRUE	FALSE
chr7	143331549	A	C	ENST00000343257	ENSG00000188037	CLCN1	FALSE	FALSE
chr7	143331549	A	G	ENST00000343257	ENSG00000188037	CLCN1	FALSE	FALSE
chr7	143331549	A	T	ENST00000343257	ENSG00000188037	CLCN1	FALSE	FALSE
chr7	143331550	G	A	ENST00000343257	ENSG00000188037	CLCN1	FALSE	FALSE
chr7	143331550	G	C	ENST00000343257	ENSG00000188037	CLCN1	FALSE	FALSE
chr7	143331550	G	T	ENST00000343257	ENSG00000188037	CLCN1	FALSE	FALSE
chr7	143331557	C	A	ENST00000343257	ENSG00000188037	CLCN1	TRUE	TRUE
chr7	143331560	T	A	ENST00000343257	ENSG00000188037	CLCN1	TRUE	TRUE
chr7	143331570	G	T	ENST00000343257	ENSG00000188037	CLCN1	TRUE	TRUE
chr7	143331587	T	A	ENST00000343257	ENSG00000188037	CLCN1	TRUE	TRUE
chr7	143331587	T	G	ENST00000343257	ENSG00000188037	CLCN1	TRUE	TRUE
chr7	143331597	C	T	ENST00000343257	ENSG00000188037	CLCN1	TRUE	TRUE
chr7	143331615	C	T	ENST00000343257	ENSG00000188037	CLCN1	TRUE	TRUE
chr7	143331618	A	T	ENST00000343257	ENSG00000188037	CLCN1	TRUE	TRUE
chr7	143331624	A	T	ENST00000343257	ENSG00000188037	CLCN1	TRUE	TRUE
chr7	143331636	C	T	ENST00000343257	ENSG00000188037	CLCN1	TRUE	TRUE
chr7	143331648	A	T	ENST00000343257	ENSG00000188037	CLCN1	TRUE	TRUE
chr7	143331653	G	A	ENST00000343257	ENSG00000188037	CLCN1	FALSE	FALSE
chr7	143331653	G	C	ENST00000343257	ENSG00000188037	CLCN1	FALSE	FALSE
chr7	143331653	G	T	ENST00000343257	ENSG00000188037	CLCN1	FALSE	FALSE
chr7	143331654	T	A	ENST00000343257	ENSG00000188037	CLCN1	FALSE	FALSE
chr7	143331654	T	C	ENST00000343257	ENSG00000188037	CLCN1	FALSE	FALSE
chr7	143331654	T	G	ENST00000343257	ENSG00000188037	CLCN1	FALSE	FALSE
chr7	143332417	A	C	ENST00000343257	ENSG00000188037	CLCN1	FALSE	FALSE
chr7	143332417	A	G	ENST00000343257	ENSG00000188037	CLCN1	FALSE	FALSE
chr7	143332417	A	T	ENST00000343257	ENSG00000188037	CLCN1	FALSE	FALSE
chr7	143332418	G	A	ENST00000343257	ENSG00000188037	CLCN1	FALSE	FALSE
chr7	143332418	G	C	ENST00000343257	ENSG00000188037	CLCN1	FALSE	FALSE
chr7	143332418	G	T	ENST00000343257	ENSG00000188037	CLCN1	FALSE	FALSE
chr7	143332431	T	A	ENST00000343257	ENSG00000188037	CLCN1	TRUE	TRUE
chr7	143332431	T	G	ENST00000343257	ENSG00000188037	CLCN1	TRUE	TRUE
chr7	143332435	G	T	ENST00000343257	ENSG00000188037	CLCN1	TRUE	TRUE
chr7	143332460	C	A	ENST00000343257	ENSG00000188037	CLCN1	TRUE	TRUE
chr7	143332460	C	G	ENST00000343257	ENSG00000188037	CLCN1	TRUE	TRUE
chr7	143332477	G	T	ENST00000343257	ENSG00000188037	CLCN1	TRUE	TRUE
chr7	143332486	C	T	ENST00000343257	ENSG00000188037	CLCN1	TRUE	TRUE
chr7	143332498	G	T	ENST00000343257	ENSG00000188037	CLCN1	TRUE	TRUE
chr7	143332501	G	T	ENST00000343257	ENSG00000188037	CLCN1	TRUE	TRUE
chr7	143332504	G	A	ENST00000343257	ENSG00000188037	CLCN1	FALSE	FALSE
chr7	143332504	G	C	ENST00000343257	ENSG00000188037	CLCN1	FALSE	FALSE
chr7	143332504	G	T	ENST00000343257	ENSG00000188037	CLCN1	FALSE	FALSE
chr7	143332505	T	A	ENST00000343257	ENSG00000188037	CLCN1	FALSE	FALSE
chr7	143332505	T	C	ENST00000343257	ENSG00000188037	CLCN1	FALSE	FALSE
chr7	143332505	T	G	ENST00000343257	ENSG00000188037	CLCN1	FALSE	FALSE
chr7	143332722	A	C	ENST00000343257	ENSG00000188037	CLCN1	TRUE	FALSE
chr7	143332722	A	G	ENST00000343257	ENSG00000188037	CLCN1	TRUE	FALSE
chr7	143332722	A	T	ENST00000343257	ENSG00000188037	CLCN1	TRUE	FALSE
chr7	143332723	G	A	ENST00000343257	ENSG00000188037	CLCN1	TRUE	FALSE
chr7	143332723	G	C	ENST00000343257	ENSG00000188037	CLCN1	TRUE	FALSE
chr7	143332723	G	T	ENST00000343257	ENSG00000188037	CLCN1	TRUE	FALSE
chr7	143332725	T	A	ENST00000343257	ENSG00000188037	CLCN1	TRUE	TRUE
chr7	143332736	G	T	ENST00000343257	ENSG00000188037	CLCN1	TRUE	TRUE
chr7	143332752	T	A	ENST00000343257	ENSG00000188037	CLCN1	TRUE	TRUE
chr7	143332770	G	A	ENST00000343257	ENSG00000188037	CLCN1	TRUE	TRUE
chr7	143332771	G	A	ENST00000343257	ENSG00000188037	CLCN1	TRUE	TRUE
chr7	143332775	A	T	ENST00000343257	ENSG00000188037	CLCN1	TRUE	TRUE
chr7	143332793	G	T	ENST00000343257	ENSG00000188037	CLCN1	TRUE	TRUE
chr7	143332805	C	T	ENST00000343257	ENSG00000188037	CLCN1	TRUE	TRUE
chr7	143332809	C	A	ENST00000343257	ENSG00000188037	CLCN1	TRUE	TRUE
chr7	143332809	C	G	ENST00000343257	ENSG00000188037	CLCN1	TRUE	TRUE
chr7	143332818	G	A	ENST00000343257	ENSG00000188037	CLCN1	TRUE	TRUE
chr7	143332819	G	A	ENST00000343257	ENSG00000188037	CLCN1	TRUE	TRUE
chr7	143332871	A	T	ENST00000343257	ENSG00000188037	CLCN1	TRUE	TRUE
chr7	143332874	G	A	ENST00000343257	ENSG00000188037	CLCN1	TRUE	FALSE
chr7	143332874	G	C	ENST00000343257	ENSG00000188037	CLCN1	TRUE	FALSE
chr7	143332874	G	T	ENST00000343257	ENSG00000188037	CLCN1	TRUE	FALSE
chr7	143332875	T	A	ENST00000343257	ENSG00000188037	CLCN1	TRUE	FALSE
chr7	143332875	T	C	ENST00000343257	ENSG00000188037	CLCN1	FALSE	FALSE
chr7	143332875	T	G	ENST00000343257	ENSG00000188037	CLCN1	TRUE	FALSE
chr7	143339251	A	C	ENST00000343257	ENSG00000188037	CLCN1	TRUE	FALSE
chr7	143339251	A	G	ENST00000343257	ENSG00000188037	CLCN1	TRUE	FALSE
chr7	143339251	A	T	ENST00000343257	ENSG00000188037	CLCN1	TRUE	FALSE
chr7	143339252	G	A	ENST00000343257	ENSG00000188037	CLCN1	TRUE	FALSE
chr7	143339252	G	C	ENST00000343257	ENSG00000188037	CLCN1	TRUE	FALSE
chr7	143339252	G	T	ENST00000343257	ENSG00000188037	CLCN1	TRUE	FALSE
chr7	143339257	G	A	ENST00000343257	ENSG00000188037	CLCN1	TRUE	TRUE
chr7	143339258	G	A	ENST00000343257	ENSG00000188037	CLCN1	TRUE	TRUE
chr7	143339294	C	A	ENST00000343257	ENSG00000188037	CLCN1	TRUE	TRUE
chr7	143339295	G	T	ENST00000343257	ENSG00000188037	CLCN1	TRUE	TRUE
chr7	143339322	G	T	ENST00000343257	ENSG00000188037	CLCN1	TRUE	TRUE
chr7	143339323	G	A	ENST00000343257	ENSG00000188037	CLCN1	TRUE	FALSE
chr7	143339323	G	C	ENST00000343257	ENSG00000188037	CLCN1	TRUE	FALSE
chr7	143339323	G	T	ENST00000343257	ENSG00000188037	CLCN1	TRUE	FALSE
chr7	143339324	T	A	ENST00000343257	ENSG00000188037	CLCN1	TRUE	FALSE
chr7	143339324	T	C	ENST00000343257	ENSG00000188037	CLCN1	TRUE	FALSE
chr7	143339324	T	G	ENST00000343257	ENSG00000188037	CLCN1	TRUE	FALSE
chr7	143339509	A	C	ENST00000343257	ENSG00000188037	CLCN1	TRUE	FALSE
chr7	143339509	A	G	ENST00000343257	ENSG00000188037	CLCN1	TRUE	FALSE
chr7	143339509	A	T	ENST00000343257	ENSG00000188037	CLCN1	TRUE	FALSE
chr7	143339510	G	A	ENST00000343257	ENSG00000188037	CLCN1	TRUE	FALSE
chr7	143339510	G	C	ENST00000343257	ENSG00000188037	CLCN1	TRUE	FALSE
chr7	143339510	G	T	ENST00000343257	ENSG00000188037	CLCN1	TRUE	FALSE
chr7	143339522	G	T	ENST00000343257	ENSG00000188037	CLCN1	TRUE	TRUE
chr7	143339534	G	T	ENST00000343257	ENSG00000188037	CLCN1	TRUE	TRUE
chr7	143339537	G	T	ENST00000343257	ENSG00000188037	CLCN1	TRUE	TRUE
chr7	143339571	T	A	ENST00000343257	ENSG00000188037	CLCN1	TRUE	TRUE
chr7	143339590	C	A	ENST00000343257	ENSG00000188037	CLCN1	TRUE	TRUE
chr7	143339590	C	G	ENST00000343257	ENSG00000188037	CLCN1	TRUE	TRUE
chr7	143339591	A	T	ENST00000343257	ENSG00000188037	CLCN1	TRUE	TRUE
chr7	143339611	T	A	ENST00000343257	ENSG00000188037	CLCN1	TRUE	TRUE
chr7	143339611	T	G	ENST00000343257	ENSG00000188037	CLCN1	TRUE	TRUE
chr7	143339621	G	T	ENST00000343257	ENSG00000188037	CLCN1	TRUE	TRUE
chr7	143339622	G	A	ENST00000343257	ENSG00000188037	CLCN1	TRUE	FALSE
chr7	143339622	G	C	ENST00000343257	ENSG00000188037	CLCN1	TRUE	FALSE
chr7	143339622	G	T	ENST00000343257	ENSG00000188037	CLCN1	TRUE	FALSE
chr7	143339623	T	A	ENST00000343257	ENSG00000188037	CLCN1	TRUE	FALSE
chr7	143339623	T	C	ENST00000343257	ENSG00000188037	CLCN1	TRUE	FALSE
chr7	143339623	T	G	ENST00000343257	ENSG00000188037	CLCN1	TRUE	FALSE
chr7	143341927	A	C	ENST00000343257	ENSG00000188037	CLCN1	TRUE	FALSE
chr7	143341927	A	G	ENST00000343257	ENSG00000188037	CLCN1	TRUE	FALSE
chr7	143341927	A	T	ENST00000343257	ENSG00000188037	CLCN1	TRUE	FALSE
chr7	143341928	G	A	ENST00000343257	ENSG00000188037	CLCN1	TRUE	FALSE
chr7	143341928	G	C	ENST00000343257	ENSG00000188037	CLCN1	TRUE	FALSE
chr7	143341928	G	T	ENST00000343257	ENSG00000188037	CLCN1	TRUE	FALSE
chr7	143341984	C	A	ENST00000343257	ENSG00000188037	CLCN1	TRUE	TRUE
chr7	143341988	G	T	ENST00000343257	ENSG00000188037	CLCN1	TRUE	TRUE
chr7	143341992	T	A	ENST00000343257	ENSG00000188037	CLCN1	TRUE	TRUE
chr7	143341992	T	G	ENST00000343257	ENSG00000188037	CLCN1	TRUE	TRUE
chr7	143342000	C	T	ENST00000343257	ENSG00000188037	CLCN1	TRUE	TRUE
chr7	143342040	T	A	ENST00000343257	ENSG00000188037	CLCN1	TRUE	TRUE
chr7	143342057	C	T	ENST00000343257	ENSG00000188037	CLCN1	TRUE	TRUE
chr7	143342066	C	T	ENST00000343257	ENSG00000188037	CLCN1	TRUE	TRUE
chr7	143342080	T	A	ENST00000343257	ENSG00000188037	CLCN1	TRUE	TRUE
chr7	143342080	T	G	ENST00000343257	ENSG00000188037	CLCN1	TRUE	TRUE
chr7	143342093	C	T	ENST00000343257	ENSG00000188037	CLCN1	TRUE	TRUE
chr7	143342099	A	T	ENST00000343257	ENSG00000188037	CLCN1	TRUE	TRUE
chr7	143342102	A	T	ENST00000343257	ENSG00000188037	CLCN1	TRUE	TRUE
chr7	143342113	C	A	ENST00000343257	ENSG00000188037	CLCN1	TRUE	TRUE
chr7	143342113	C	G	ENST00000343257	ENSG00000188037	CLCN1	TRUE	TRUE
chr7	143342115	T	A	ENST00000343257	ENSG00000188037	CLCN1	TRUE	TRUE
chr7	143342130	G	A	ENST00000343257	ENSG00000188037	CLCN1	TRUE	TRUE
chr7	143342131	G	A	ENST00000343257	ENSG00000188037	CLCN1	TRUE	TRUE
chr7	143342135	C	T	ENST00000343257	ENSG00000188037	CLCN1	TRUE	TRUE
chr7	143342143	G	A	ENST00000343257	ENSG00000188037	CLCN1	TRUE	FALSE
chr7	143342143	G	C	ENST00000343257	ENSG00000188037	CLCN1	TRUE	FALSE
chr7	143342143	G	T	ENST00000343257	ENSG00000188037	CLCN1	TRUE	FALSE
chr7	143342144	T	A	ENST00000343257	ENSG00000188037	CLCN1	TRUE	FALSE
chr7	143342144	T	C	ENST00000343257	ENSG00000188037	CLCN1	TRUE	FALSE
chr7	143342144	T	G	ENST00000343257	ENSG00000188037	CLCN1	TRUE	FALSE
chr7	143342370	A	C	ENST00000343257	ENSG00000188037	CLCN1	TRUE	FALSE
chr7	143342370	A	G	ENST00000343257	ENSG00000188037	CLCN1	TRUE	FALSE
chr7	143342370	A	T	ENST00000343257	ENSG00000188037	CLCN1	TRUE	FALSE
chr7	143342371	G	A	ENST00000343257	ENSG00000188037	CLCN1	TRUE	FALSE
chr7	143342371	G	C	ENST00000343257	ENSG00000188037	CLCN1	TRUE	FALSE
chr7	143342371	G	T	ENST00000343257	ENSG00000188037	CLCN1	TRUE	FALSE
chr7	143342373	A	T	ENST00000343257	ENSG00000188037	CLCN1	TRUE	TRUE
chr7	143342378	T	A	ENST00000343257	ENSG00000188037	CLCN1	TRUE	TRUE
chr7	143342378	T	G	ENST00000343257	ENSG00000188037	CLCN1	TRUE	TRUE
chr7	143342391	G	T	ENST00000343257	ENSG00000188037	CLCN1	TRUE	TRUE
chr7	143342415	A	T	ENST00000343257	ENSG00000188037	CLCN1	TRUE	TRUE
chr7	143342425	C	A	ENST00000343257	ENSG00000188037	CLCN1	TRUE	TRUE
chr7	143342425	C	G	ENST00000343257	ENSG00000188037	CLCN1	TRUE	TRUE
chr7	143342435	C	A	ENST00000343257	ENSG00000188037	CLCN1	TRUE	TRUE
chr7	143342435	C	G	ENST00000343257	ENSG00000188037	CLCN1	TRUE	TRUE
chr7	143342441	T	A	ENST00000343257	ENSG00000188037	CLCN1	TRUE	TRUE
chr7	143342441	T	G	ENST00000343257	ENSG00000188037	CLCN1	TRUE	TRUE
chr7	143342445	G	T	ENST00000343257	ENSG00000188037	CLCN1	TRUE	TRUE
chr7	143342449	T	A	ENST00000343257	ENSG00000188037	CLCN1	TRUE	TRUE
chr7	143342451	C	T	ENST00000343257	ENSG00000188037	CLCN1	TRUE	TRUE
chr7	143342463	C	T	ENST00000343257	ENSG00000188037	CLCN1	TRUE	TRUE
chr7	143342478	A	T	ENST00000343257	ENSG00000188037	CLCN1	TRUE	TRUE
chr7	143342485	T	A	ENST00000343257	ENSG00000188037	CLCN1	TRUE	TRUE
chr7	143342485	T	G	ENST00000343257	ENSG00000188037	CLCN1	TRUE	TRUE
chr7	143342500	C	A	ENST00000343257	ENSG00000188037	CLCN1	TRUE	TRUE
chr7	143342500	C	G	ENST00000343257	ENSG00000188037	CLCN1	TRUE	TRUE
chr7	143342502	A	T	ENST00000343257	ENSG00000188037	CLCN1	TRUE	TRUE
chr7	143342506	G	A	ENST00000343257	ENSG00000188037	CLCN1	TRUE	FALSE
chr7	143342506	G	C	ENST00000343257	ENSG00000188037	CLCN1	TRUE	FALSE
chr7	143342506	G	T	ENST00000343257	ENSG00000188037	CLCN1	TRUE	FALSE
chr7	143342507	T	A	ENST00000343257	ENSG00000188037	CLCN1	TRUE	FALSE
chr7	143342507	T	C	ENST00000343257	ENSG00000188037	CLCN1	TRUE	FALSE
chr7	143342507	T	G	ENST00000343257	ENSG00000188037	CLCN1	TRUE	FALSE
chr7	143345519	A	C	ENST00000343257	ENSG00000188037	CLCN1	FALSE	FALSE
chr7	143345519	A	G	ENST00000343257	ENSG00000188037	CLCN1	FALSE	FALSE
chr7	143345519	A	T	ENST00000343257	ENSG00000188037	CLCN1	FALSE	FALSE
chr7	143345520	G	A	ENST00000343257	ENSG00000188037	CLCN1	FALSE	FALSE
chr7	143345520	G	C	ENST00000343257	ENSG00000188037	CLCN1	FALSE	FALSE
chr7	143345520	G	T	ENST00000343257	ENSG00000188037	CLCN1	FALSE	FALSE
chr7	143345524	C	A	ENST00000343257	ENSG00000188037	CLCN1	TRUE	TRUE
chr7	143345524	C	G	ENST00000343257	ENSG00000188037	CLCN1	TRUE	TRUE
chr7	143345542	C	A	ENST00000343257	ENSG00000188037	CLCN1	TRUE	TRUE
chr7	143345547	G	T	ENST00000343257	ENSG00000188037	CLCN1	TRUE	TRUE
chr7	143345554	C	A	ENST00000343257	ENSG00000188037	CLCN1	TRUE	TRUE
chr7	143345556	G	T	ENST00000343257	ENSG00000188037	CLCN1	TRUE	TRUE
chr7	143345562	C	T	ENST00000343257	ENSG00000188037	CLCN1	TRUE	TRUE
chr7	143345574	C	T	ENST00000343257	ENSG00000188037	CLCN1	TRUE	TRUE
chr7	143345588	T	A	ENST00000343257	ENSG00000188037	CLCN1	TRUE	TRUE
chr7	143345592	G	T	ENST00000343257	ENSG00000188037	CLCN1	TRUE	TRUE
chr7	143345613	C	T	ENST00000343257	ENSG00000188037	CLCN1	TRUE	TRUE
chr7	143345616	G	T	ENST00000343257	ENSG00000188037	CLCN1	TRUE	TRUE
chr7	143345628	A	T	ENST00000343257	ENSG00000188037	CLCN1	TRUE	TRUE
chr7	143345632	T	A	ENST00000343257	ENSG00000188037	CLCN1	TRUE	TRUE
chr7	143345635	C	A	ENST00000343257	ENSG00000188037	CLCN1	TRUE	TRUE
chr7	143345637	G	T	ENST00000343257	ENSG00000188037	CLCN1	TRUE	TRUE
chr7	143345648	C	A	ENST00000343257	ENSG00000188037	CLCN1	TRUE	TRUE
chr7	143345648	C	G	ENST00000343257	ENSG00000188037	CLCN1	TRUE	TRUE
chr7	143345655	A	T	ENST00000343257	ENSG00000188037	CLCN1	TRUE	TRUE
chr7	143345673	G	T	ENST00000343257	ENSG00000188037	CLCN1	TRUE	TRUE
chr7	143345706	G	T	ENST00000343257	ENSG00000188037	CLCN1	TRUE	TRUE
chr7	143345727	G	T	ENST00000343257	ENSG00000188037	CLCN1	TRUE	TRUE
chr7	143345733	G	T	ENST00000343257	ENSG00000188037	CLCN1	TRUE	TRUE
chr7	143345739	G	T	ENST00000343257	ENSG00000188037	CLCN1	TRUE	TRUE
chr7	143345754	A	T	ENST00000343257	ENSG00000188037	CLCN1	TRUE	TRUE
chr7	143345760	G	T	ENST00000343257	ENSG00000188037	CLCN1	TRUE	TRUE
chr7	143345763	G	A	ENST00000343257	ENSG00000188037	CLCN1	TRUE	FALSE
chr7	143345763	G	C	ENST00000343257	ENSG00000188037	CLCN1	TRUE	FALSE
chr7	143345763	G	T	ENST00000343257	ENSG00000188037	CLCN1	TRUE	FALSE
chr7	143345764	T	A	ENST00000343257	ENSG00000188037	CLCN1	TRUE	FALSE
chr7	143345764	T	C	ENST00000343257	ENSG00000188037	CLCN1	TRUE	FALSE
chr7	143345764	T	G	ENST00000343257	ENSG00000188037	CLCN1	TRUE	FALSE
chr7	143346138	A	C	ENST00000343257	ENSG00000188037	CLCN1	TRUE	FALSE
chr7	143346138	A	G	ENST00000343257	ENSG00000188037	CLCN1	TRUE	FALSE
chr7	143346138	A	T	ENST00000343257	ENSG00000188037	CLCN1	TRUE	FALSE
chr7	143346139	G	A	ENST00000343257	ENSG00000188037	CLCN1	TRUE	FALSE
chr7	143346139	G	C	ENST00000343257	ENSG00000188037	CLCN1	TRUE	FALSE
chr7	143346139	G	T	ENST00000343257	ENSG00000188037	CLCN1	TRUE	FALSE
chr7	143346191	G	T	ENST00000343257	ENSG00000188037	CLCN1	TRUE	TRUE
chr7	143346194	G	T	ENST00000343257	ENSG00000188037	CLCN1	TRUE	TRUE
chr7	143346221	A	T	ENST00000343257	ENSG00000188037	CLCN1	TRUE	TRUE
chr7	143346224	C	T	ENST00000343257	ENSG00000188037	CLCN1	TRUE	TRUE
chr7	143346227	C	T	ENST00000343257	ENSG00000188037	CLCN1	TRUE	TRUE
chr7	143346233	G	T	ENST00000343257	ENSG00000188037	CLCN1	TRUE	TRUE
chr7	143346242	G	T	ENST00000343257	ENSG00000188037	CLCN1	TRUE	TRUE
chr7	143346252	G	A	ENST00000343257	ENSG00000188037	CLCN1	TRUE	FALSE
chr7	143346252	G	C	ENST00000343257	ENSG00000188037	CLCN1	TRUE	FALSE
chr7	143346252	G	T	ENST00000343257	ENSG00000188037	CLCN1	TRUE	FALSE
chr7	143346253	T	A	ENST00000343257	ENSG00000188037	CLCN1	TRUE	FALSE
chr7	143346253	T	C	ENST00000343257	ENSG00000188037	CLCN1	TRUE	FALSE
chr7	143346253	T	G	ENST00000343257	ENSG00000188037	CLCN1	TRUE	FALSE
chr7	143346577	A	C	ENST00000343257	ENSG00000188037	CLCN1	TRUE	FALSE
chr7	143346577	A	G	ENST00000343257	ENSG00000188037	CLCN1	TRUE	FALSE
chr7	143346577	A	T	ENST00000343257	ENSG00000188037	CLCN1	TRUE	FALSE
chr7	143346578	G	A	ENST00000343257	ENSG00000188037	CLCN1	TRUE	FALSE
chr7	143346578	G	C	ENST00000343257	ENSG00000188037	CLCN1	TRUE	FALSE
chr7	143346578	G	T	ENST00000343257	ENSG00000188037	CLCN1	TRUE	FALSE
chr7	143346581	C	T	ENST00000343257	ENSG00000188037	CLCN1	TRUE	TRUE
chr7	143346584	A	T	ENST00000343257	ENSG00000188037	CLCN1	TRUE	TRUE
chr7	143346599	C	T	ENST00000343257	ENSG00000188037	CLCN1	TRUE	TRUE
chr7	143346616	C	A	ENST00000343257	ENSG00000188037	CLCN1	TRUE	TRUE
chr7	143346618	T	A	ENST00000343257	ENSG00000188037	CLCN1	TRUE	TRUE
chr7	143346626	A	T	ENST00000343257	ENSG00000188037	CLCN1	TRUE	TRUE
chr7	143346641	A	T	ENST00000343257	ENSG00000188037	CLCN1	TRUE	TRUE
chr7	143346644	A	T	ENST00000343257	ENSG00000188037	CLCN1	TRUE	TRUE
chr7	143346647	A	T	ENST00000343257	ENSG00000188037	CLCN1	TRUE	TRUE
chr7	143346656	C	T	ENST00000343257	ENSG00000188037	CLCN1	TRUE	TRUE
chr7	143346659	G	A	ENST00000343257	ENSG00000188037	CLCN1	TRUE	FALSE
chr7	143346659	G	C	ENST00000343257	ENSG00000188037	CLCN1	TRUE	FALSE
chr7	143346659	G	T	ENST00000343257	ENSG00000188037	CLCN1	TRUE	FALSE
chr7	143346660	T	A	ENST00000343257	ENSG00000188037	CLCN1	TRUE	FALSE
chr7	143346660	T	C	ENST00000343257	ENSG00000188037	CLCN1	TRUE	FALSE
chr7	143346660	T	G	ENST00000343257	ENSG00000188037	CLCN1	TRUE	FALSE
chr7	143346909	A	C	ENST00000343257	ENSG00000188037	CLCN1	TRUE	FALSE
chr7	143346909	A	G	ENST00000343257	ENSG00000188037	CLCN1	TRUE	FALSE
chr7	143346909	A	T	ENST00000343257	ENSG00000188037	CLCN1	TRUE	FALSE
chr7	143346910	G	A	ENST00000343257	ENSG00000188037	CLCN1	TRUE	FALSE
chr7	143346910	G	C	ENST00000343257	ENSG00000188037	CLCN1	TRUE	FALSE
chr7	143346910	G	T	ENST00000343257	ENSG00000188037	CLCN1	TRUE	FALSE
chr7	143346924	T	A	ENST00000343257	ENSG00000188037	CLCN1	TRUE	TRUE
chr7	143346924	T	G	ENST00000343257	ENSG00000188037	CLCN1	TRUE	TRUE
chr7	143346939	C	A	ENST00000343257	ENSG00000188037	CLCN1	TRUE	TRUE
chr7	143346939	C	G	ENST00000343257	ENSG00000188037	CLCN1	TRUE	TRUE
chr7	143346944	G	T	ENST00000343257	ENSG00000188037	CLCN1	TRUE	TRUE
chr7	143346947	G	T	ENST00000343257	ENSG00000188037	CLCN1	TRUE	TRUE
chr7	143346950	G	A	ENST00000343257	ENSG00000188037	CLCN1	TRUE	FALSE
chr7	143346950	G	C	ENST00000343257	ENSG00000188037	CLCN1	TRUE	FALSE
chr7	143346950	G	T	ENST00000343257	ENSG00000188037	CLCN1	TRUE	FALSE
chr7	143346951	T	A	ENST00000343257	ENSG00000188037	CLCN1	TRUE	FALSE
chr7	143346951	T	C	ENST00000343257	ENSG00000188037	CLCN1	FALSE	FALSE
chr7	143346951	T	G	ENST00000343257	ENSG00000188037	CLCN1	TRUE	FALSE
chr7	143350370	A	C	ENST00000343257	ENSG00000188037	CLCN1	TRUE	FALSE
chr7	143350370	A	G	ENST00000343257	ENSG00000188037	CLCN1	TRUE	FALSE
chr7	143350370	A	T	ENST00000343257	ENSG00000188037	CLCN1	TRUE	FALSE
chr7	143350371	G	A	ENST00000343257	ENSG00000188037	CLCN1	TRUE	FALSE
chr7	143350371	G	C	ENST00000343257	ENSG00000188037	CLCN1	TRUE	FALSE
chr7	143350371	G	T	ENST00000343257	ENSG00000188037	CLCN1	TRUE	FALSE
chr7	143350375	G	T	ENST00000343257	ENSG00000188037	CLCN1	TRUE	TRUE
chr7	143350382	G	A	ENST00000343257	ENSG00000188037	CLCN1	TRUE	TRUE
chr7	143350383	G	A	ENST00000343257	ENSG00000188037	CLCN1	TRUE	TRUE
chr7	143350384	G	T	ENST00000343257	ENSG00000188037	CLCN1	TRUE	TRUE
chr7	143350387	C	T	ENST00000343257	ENSG00000188037	CLCN1	TRUE	TRUE
chr7	143350390	G	T	ENST00000343257	ENSG00000188037	CLCN1	TRUE	TRUE
chr7	143350393	C	T	ENST00000343257	ENSG00000188037	CLCN1	TRUE	TRUE
chr7	143350402	C	T	ENST00000343257	ENSG00000188037	CLCN1	TRUE	TRUE
chr7	143350413	T	A	ENST00000343257	ENSG00000188037	CLCN1	TRUE	TRUE
chr7	143350425	C	A	ENST00000343257	ENSG00000188037	CLCN1	TRUE	TRUE
chr7	143350428	T	A	ENST00000343257	ENSG00000188037	CLCN1	TRUE	TRUE
chr7	143350435	C	T	ENST00000343257	ENSG00000188037	CLCN1	TRUE	TRUE
chr7	143350447	C	T	ENST00000343257	ENSG00000188037	CLCN1	TRUE	TRUE
chr7	143350456	G	T	ENST00000343257	ENSG00000188037	CLCN1	TRUE	TRUE
chr7	143350459	C	T	ENST00000343257	ENSG00000188037	CLCN1	TRUE	TRUE
chr7	143350474	A	T	ENST00000343257	ENSG00000188037	CLCN1	TRUE	TRUE
chr7	143350477	G	A	ENST00000343257	ENSG00000188037	CLCN1	TRUE	FALSE
chr7	143350477	G	C	ENST00000343257	ENSG00000188037	CLCN1	TRUE	FALSE
chr7	143350477	G	T	ENST00000343257	ENSG00000188037	CLCN1	TRUE	FALSE
chr7	143350478	T	A	ENST00000343257	ENSG00000188037	CLCN1	TRUE	FALSE
chr7	143350478	T	C	ENST00000343257	ENSG00000188037	CLCN1	FALSE	FALSE
chr7	143350478	T	G	ENST00000343257	ENSG00000188037	CLCN1	TRUE	FALSE
chr7	143350566	A	C	ENST00000343257	ENSG00000188037	CLCN1	TRUE	FALSE
chr7	143350566	A	G	ENST00000343257	ENSG00000188037	CLCN1	TRUE	FALSE
chr7	143350566	A	T	ENST00000343257	ENSG00000188037	CLCN1	TRUE	FALSE
chr7	143350567	G	A	ENST00000343257	ENSG00000188037	CLCN1	TRUE	FALSE
chr7	143350567	G	C	ENST00000343257	ENSG00000188037	CLCN1	TRUE	FALSE
chr7	143350567	G	T	ENST00000343257	ENSG00000188037	CLCN1	TRUE	FALSE
chr7	143350584	C	A	ENST00000343257	ENSG00000188037	CLCN1	TRUE	TRUE
chr7	143350584	C	G	ENST00000343257	ENSG00000188037	CLCN1	TRUE	TRUE
chr7	143350609	C	A	ENST00000343257	ENSG00000188037	CLCN1	FALSE	FALSE
chr7	143350609	C	G	ENST00000343257	ENSG00000188037	CLCN1	FALSE	FALSE
chr7	143350625	A	T	ENST00000343257	ENSG00000188037	CLCN1	FALSE	FALSE
chr7	143350649	G	T	ENST00000343257	ENSG00000188037	CLCN1	FALSE	FALSE
chr7	143350652	G	T	ENST00000343257	ENSG00000188037	CLCN1	FALSE	FALSE
chr7	143350655	G	A	ENST00000343257	ENSG00000188037	CLCN1	TRUE	FALSE
chr7	143350655	G	C	ENST00000343257	ENSG00000188037	CLCN1	TRUE	FALSE
chr7	143350655	G	T	ENST00000343257	ENSG00000188037	CLCN1	TRUE	FALSE
chr7	143350656	T	A	ENST00000343257	ENSG00000188037	CLCN1	TRUE	FALSE
chr7	143350656	T	C	ENST00000343257	ENSG00000188037	CLCN1	TRUE	FALSE
chr7	143350656	T	G	ENST00000343257	ENSG00000188037	CLCN1	TRUE	FALSE
chr7	143351592	A	C	ENST00000343257	ENSG00000188037	CLCN1	TRUE	FALSE
chr7	143351592	A	G	ENST00000343257	ENSG00000188037	CLCN1	TRUE	FALSE
chr7	143351592	A	T	ENST00000343257	ENSG00000188037	CLCN1	TRUE	FALSE
chr7	143351593	G	A	ENST00000343257	ENSG00000188037	CLCN1	TRUE	FALSE
chr7	143351593	G	C	ENST00000343257	ENSG00000188037	CLCN1	TRUE	FALSE
chr7	143351593	G	T	ENST00000343257	ENSG00000188037	CLCN1	TRUE	FALSE
chr7	143351597	C	T	ENST00000343257	ENSG00000188037	CLCN1	FALSE	FALSE
chr7	143351600	A	T	ENST00000343257	ENSG00000188037	CLCN1	FALSE	FALSE
chr7	143351609	G	T	ENST00000343257	ENSG00000188037	CLCN1	FALSE	FALSE
chr7	143351621	A	T	ENST00000343257	ENSG00000188037	CLCN1	FALSE	FALSE
chr7	143351633	C	T	ENST00000343257	ENSG00000188037	CLCN1	FALSE	FALSE
chr7	143351673	C	A	ENST00000343257	ENSG00000188037	CLCN1	FALSE	FALSE
chr7	143351673	C	G	ENST00000343257	ENSG00000188037	CLCN1	FALSE	FALSE
chr7	143351678	C	T	ENST00000343257	ENSG00000188037	CLCN1	FALSE	FALSE
chr7	143351681	A	T	ENST00000343257	ENSG00000188037	CLCN1	FALSE	FALSE
chr7	143351711	G	T	ENST00000343257	ENSG00000188037	CLCN1	FALSE	FALSE
chr7	143351718	G	A	ENST00000343257	ENSG00000188037	CLCN1	FALSE	FALSE
chr7	143351719	G	A	ENST00000343257	ENSG00000188037	CLCN1	FALSE	FALSE
chr7	143351729	G	T	ENST00000343257	ENSG00000188037	CLCN1	FALSE	FALSE
chr7	143351750	G	T	ENST00000343257	ENSG00000188037	CLCN1	FALSE	FALSE
chr7	143351780	G	T	ENST00000343257	ENSG00000188037	CLCN1	FALSE	FALSE
chr7	143351807	G	T	ENST00000343257	ENSG00000188037	CLCN1	FALSE	FALSE
chr7	143351834	A	T	ENST00000343257	ENSG00000188037	CLCN1	FALSE	FALSE
chr7	143351840	G	T	ENST00000343257	ENSG00000188037	CLCN1	FALSE	FALSE
chr7	143351846	G	T	ENST00000343257	ENSG00000188037	CLCN1	FALSE	FALSE
chr7	143351850	T	A	ENST00000343257	ENSG00000188037	CLCN1	FALSE	FALSE
chr7	143351852	G	T	ENST00000343257	ENSG00000188037	CLCN1	FALSE	FALSE
chr7	143351855	G	T	ENST00000343257	ENSG00000188037	CLCN1	FALSE	FALSE
chr7	143351861	G	T	ENST00000343257	ENSG00000188037	CLCN1	FALSE	FALSE
chr7	143351870	G	T	ENST00000343257	ENSG00000188037	CLCN1	FALSE	FALSE
chr7	143351885	G	T	ENST00000343257	ENSG00000188037	CLCN1	FALSE	FALSE
chr7	143351888	G	T	ENST00000343257	ENSG00000188037	CLCN1	FALSE	FALSE
chr7	143351891	G	T	ENST00000343257	ENSG00000188037	CLCN1	FALSE	FALSE
chr7	143351907	T	A	ENST00000343257	ENSG00000188037	CLCN1	FALSE	FALSE
chr7	143351909	C	T	ENST00000343257	ENSG00000188037	CLCN1	FALSE	FALSE
chr7	143351924	C	T	ENST00000343257	ENSG00000188037	CLCN1	FALSE	FALSE
chr7	143351936	G	T	ENST00000343257	ENSG00000188037	CLCN1	FALSE	FALSE
chr7	143351939	G	T	ENST00000343257	ENSG00000188037	CLCN1	FALSE	FALSE
chr7	143351945	G	T	ENST00000343257	ENSG00000188037	CLCN1	FALSE	FALSE
chr7	143351951	G	T	ENST00000343257	ENSG00000188037	CLCN1	FALSE	FALSE
chr7	143356564	C	A	ENST00000443739	ENSG00000159784	FAM131B	FALSE	FALSE
chr7	143356570	C	A	ENST00000443739	ENSG00000159784	FAM131B	FALSE	FALSE
chr7	143356573	C	A	ENST00000443739	ENSG00000159784	FAM131B	FALSE	FALSE
chr7	143356576	C	A	ENST00000443739	ENSG00000159784	FAM131B	FALSE	FALSE
chr7	143356588	G	A	ENST00000443739	ENSG00000159784	FAM131B	FALSE	FALSE
chr7	143356596	G	C	ENST00000443739	ENSG00000159784	FAM131B	FALSE	FALSE
chr7	143356596	G	T	ENST00000443739	ENSG00000159784	FAM131B	FALSE	FALSE
chr7	143356618	T	A	ENST00000443739	ENSG00000159784	FAM131B	FALSE	FALSE
chr7	143356642	C	A	ENST00000443739	ENSG00000159784	FAM131B	FALSE	FALSE
chr7	143356651	C	A	ENST00000443739	ENSG00000159784	FAM131B	FALSE	FALSE
chr7	143356654	G	A	ENST00000443739	ENSG00000159784	FAM131B	FALSE	FALSE
chr7	143356665	G	C	ENST00000443739	ENSG00000159784	FAM131B	FALSE	FALSE
chr7	143356665	G	T	ENST00000443739	ENSG00000159784	FAM131B	FALSE	FALSE
chr7	143356669	C	A	ENST00000443739	ENSG00000159784	FAM131B	FALSE	FALSE
chr7	143356679	G	T	ENST00000443739	ENSG00000159784	FAM131B	FALSE	FALSE
chr7	143356684	C	A	ENST00000443739	ENSG00000159784	FAM131B	FALSE	FALSE
chr7	143356693	C	A	ENST00000443739	ENSG00000159784	FAM131B	FALSE	FALSE
chr7	143356696	C	A	ENST00000443739	ENSG00000159784	FAM131B	FALSE	FALSE
chr7	143356699	C	A	ENST00000443739	ENSG00000159784	FAM131B	FALSE	FALSE
chr7	143356702	C	A	ENST00000443739	ENSG00000159784	FAM131B	FALSE	FALSE
chr7	143356710	A	T	ENST00000443739	ENSG00000159784	FAM131B	FALSE	FALSE
chr7	143356720	T	A	ENST00000443739	ENSG00000159784	FAM131B	FALSE	FALSE
chr7	143356723	C	A	ENST00000443739	ENSG00000159784	FAM131B	FALSE	FALSE
chr7	143356726	C	A	ENST00000443739	ENSG00000159784	FAM131B	FALSE	FALSE
chr7	143356729	C	A	ENST00000443739	ENSG00000159784	FAM131B	FALSE	FALSE
chr7	143356772	C	T	ENST00000443739	ENSG00000159784	FAM131B	FALSE	FALSE
chr7	143356773	C	T	ENST00000443739	ENSG00000159784	FAM131B	FALSE	FALSE
chr7	143356786	C	A	ENST00000443739	ENSG00000159784	FAM131B	FALSE	FALSE
chr7	143356794	A	T	ENST00000443739	ENSG00000159784	FAM131B	FALSE	FALSE
chr7	143356807	C	A	ENST00000443739	ENSG00000159784	FAM131B	FALSE	FALSE
chr7	143356817	G	C	ENST00000443739	ENSG00000159784	FAM131B	FALSE	FALSE
chr7	143356817	G	T	ENST00000443739	ENSG00000159784	FAM131B	FALSE	FALSE
chr7	143356822	C	A	ENST00000443739	ENSG00000159784	FAM131B	FALSE	FALSE
chr7	143356824	G	C	ENST00000443739	ENSG00000159784	FAM131B	FALSE	FALSE
chr7	143356824	G	T	ENST00000443739	ENSG00000159784	FAM131B	FALSE	FALSE
chr7	143356834	G	A	ENST00000443739	ENSG00000159784	FAM131B	FALSE	FALSE
chr7	143356843	C	A	ENST00000443739	ENSG00000159784	FAM131B	FALSE	FALSE
chr7	143356849	C	A	ENST00000443739	ENSG00000159784	FAM131B	FALSE	FALSE
chr7	143356854	A	T	ENST00000443739	ENSG00000159784	FAM131B	FALSE	FALSE
chr7	143356864	G	A	ENST00000443739	ENSG00000159784	FAM131B	FALSE	FALSE
chr7	143356866	G	C	ENST00000443739	ENSG00000159784	FAM131B	FALSE	FALSE
chr7	143356866	G	T	ENST00000443739	ENSG00000159784	FAM131B	FALSE	FALSE
chr7	143356889	A	C	ENST00000443739	ENSG00000159784	FAM131B	FALSE	FALSE
chr7	143356889	A	T	ENST00000443739	ENSG00000159784	FAM131B	FALSE	FALSE
chr7	143356897	C	A	ENST00000443739	ENSG00000159784	FAM131B	FALSE	FALSE
chr7	143356924	G	A	ENST00000443739	ENSG00000159784	FAM131B	FALSE	FALSE
chr7	143356936	C	A	ENST00000443739	ENSG00000159784	FAM131B	FALSE	FALSE
chr7	143356937	C	T	ENST00000443739	ENSG00000159784	FAM131B	FALSE	FALSE
chr7	143356938	C	T	ENST00000443739	ENSG00000159784	FAM131B	FALSE	FALSE
chr7	143356947	G	C	ENST00000443739	ENSG00000159784	FAM131B	FALSE	FALSE
chr7	143356947	G	T	ENST00000443739	ENSG00000159784	FAM131B	FALSE	FALSE
chr7	143356950	G	T	ENST00000443739	ENSG00000159784	FAM131B	FALSE	FALSE
chr7	143356958	A	T	ENST00000443739	ENSG00000159784	FAM131B	FALSE	FALSE
chr7	143356961	G	C	ENST00000443739	ENSG00000159784	FAM131B	FALSE	FALSE
chr7	143356961	G	T	ENST00000443739	ENSG00000159784	FAM131B	FALSE	FALSE
chr7	143356972	G	A	ENST00000443739	ENSG00000159784	FAM131B	FALSE	FALSE
chr7	143356979	G	C	ENST00000443739	ENSG00000159784	FAM131B	FALSE	FALSE
chr7	143356979	G	T	ENST00000443739	ENSG00000159784	FAM131B	FALSE	FALSE
chr7	143356991	C	T	ENST00000443739	ENSG00000159784	FAM131B	FALSE	FALSE
chr7	143356992	C	T	ENST00000443739	ENSG00000159784	FAM131B	FALSE	FALSE
chr7	143356996	C	A	ENST00000443739	ENSG00000159784	FAM131B	FALSE	FALSE
chr7	143357011	G	A	ENST00000443739	ENSG00000159784	FAM131B	FALSE	FALSE
chr7	143357023	C	A	ENST00000443739	ENSG00000159784	FAM131B	TRUE	FALSE
chr7	143357023	C	G	ENST00000443739	ENSG00000159784	FAM131B	TRUE	FALSE
chr7	143357023	C	T	ENST00000443739	ENSG00000159784	FAM131B	TRUE	FALSE
chr7	143357024	T	A	ENST00000443739	ENSG00000159784	FAM131B	TRUE	FALSE
chr7	143357024	T	C	ENST00000443739	ENSG00000159784	FAM131B	TRUE	FALSE
chr7	143357024	T	G	ENST00000443739	ENSG00000159784	FAM131B	TRUE	FALSE
chr7	143357278	A	C	ENST00000443739	ENSG00000159784	FAM131B	TRUE	FALSE
chr7	143357278	A	G	ENST00000443739	ENSG00000159784	FAM131B	TRUE	FALSE
chr7	143357278	A	T	ENST00000443739	ENSG00000159784	FAM131B	TRUE	FALSE
chr7	143357279	C	A	ENST00000443739	ENSG00000159784	FAM131B	TRUE	FALSE
chr7	143357279	C	G	ENST00000443739	ENSG00000159784	FAM131B	TRUE	FALSE
chr7	143357279	C	T	ENST00000443739	ENSG00000159784	FAM131B	TRUE	FALSE
chr7	143357283	G	A	ENST00000443739	ENSG00000159784	FAM131B	FALSE	FALSE
chr7	143357298	C	A	ENST00000443739	ENSG00000159784	FAM131B	FALSE	FALSE
chr7	143357301	G	A	ENST00000443739	ENSG00000159784	FAM131B	FALSE	FALSE
chr7	143357302	G	C	ENST00000443739	ENSG00000159784	FAM131B	FALSE	FALSE
chr7	143357302	G	T	ENST00000443739	ENSG00000159784	FAM131B	FALSE	FALSE
chr7	143357314	G	C	ENST00000443739	ENSG00000159784	FAM131B	FALSE	FALSE
chr7	143357314	G	T	ENST00000443739	ENSG00000159784	FAM131B	FALSE	FALSE
chr7	143357320	G	T	ENST00000443739	ENSG00000159784	FAM131B	FALSE	FALSE
chr7	143357327	A	T	ENST00000443739	ENSG00000159784	FAM131B	FALSE	FALSE
chr7	143357334	C	A	ENST00000443739	ENSG00000159784	FAM131B	TRUE	TRUE
chr7	143357337	G	A	ENST00000443739	ENSG00000159784	FAM131B	TRUE	TRUE
chr7	143357361	C	A	ENST00000443739	ENSG00000159784	FAM131B	TRUE	TRUE
chr7	143357377	C	T	ENST00000443739	ENSG00000159784	FAM131B	TRUE	TRUE
chr7	143357378	C	T	ENST00000443739	ENSG00000159784	FAM131B	TRUE	TRUE
chr7	143357397	C	A	ENST00000443739	ENSG00000159784	FAM131B	TRUE	TRUE
chr7	143357412	G	A	ENST00000443739	ENSG00000159784	FAM131B	TRUE	TRUE
chr7	143357415	C	A	ENST00000443739	ENSG00000159784	FAM131B	TRUE	TRUE
chr7	143357424	C	A	ENST00000443739	ENSG00000159784	FAM131B	TRUE	FALSE
chr7	143357424	C	G	ENST00000443739	ENSG00000159784	FAM131B	TRUE	FALSE
chr7	143357424	C	T	ENST00000443739	ENSG00000159784	FAM131B	TRUE	FALSE
chr7	143357425	T	A	ENST00000443739	ENSG00000159784	FAM131B	TRUE	FALSE
chr7	143357425	T	C	ENST00000443739	ENSG00000159784	FAM131B	TRUE	FALSE
chr7	143357425	T	G	ENST00000443739	ENSG00000159784	FAM131B	TRUE	FALSE
chr7	143358825	A	C	ENST00000443739	ENSG00000159784	FAM131B	TRUE	FALSE
chr7	143358825	A	G	ENST00000443739	ENSG00000159784	FAM131B	TRUE	FALSE
chr7	143358825	A	T	ENST00000443739	ENSG00000159784	FAM131B	TRUE	FALSE
chr7	143358826	C	A	ENST00000443739	ENSG00000159784	FAM131B	TRUE	FALSE
chr7	143358826	C	G	ENST00000443739	ENSG00000159784	FAM131B	TRUE	FALSE
chr7	143358826	C	T	ENST00000443739	ENSG00000159784	FAM131B	TRUE	FALSE
chr7	143358845	C	A	ENST00000443739	ENSG00000159784	FAM131B	TRUE	TRUE
chr7	143358848	T	A	ENST00000443739	ENSG00000159784	FAM131B	TRUE	TRUE
chr7	143358851	C	A	ENST00000443739	ENSG00000159784	FAM131B	TRUE	TRUE
chr7	143358870	G	C	ENST00000443739	ENSG00000159784	FAM131B	TRUE	TRUE
chr7	143358870	G	T	ENST00000443739	ENSG00000159784	FAM131B	TRUE	TRUE
chr7	143358899	C	A	ENST00000443739	ENSG00000159784	FAM131B	TRUE	TRUE
chr7	143358911	G	A	ENST00000443739	ENSG00000159784	FAM131B	TRUE	TRUE
chr7	143358917	G	A	ENST00000443739	ENSG00000159784	FAM131B	TRUE	TRUE
chr7	143358932	T	A	ENST00000443739	ENSG00000159784	FAM131B	TRUE	TRUE
chr7	143358936	C	T	ENST00000443739	ENSG00000159784	FAM131B	TRUE	TRUE
chr7	143358937	C	T	ENST00000443739	ENSG00000159784	FAM131B	TRUE	TRUE
chr7	143358944	G	A	ENST00000443739	ENSG00000159784	FAM131B	TRUE	TRUE
chr7	143358945	C	T	ENST00000443739	ENSG00000159784	FAM131B	TRUE	TRUE
chr7	143358946	C	T	ENST00000443739	ENSG00000159784	FAM131B	TRUE	TRUE
chr7	143358950	C	A	ENST00000443739	ENSG00000159784	FAM131B	TRUE	TRUE
chr7	143358974	G	A	ENST00000443739	ENSG00000159784	FAM131B	TRUE	TRUE
chr7	143358992	T	A	ENST00000443739	ENSG00000159784	FAM131B	TRUE	TRUE
chr7	143359007	T	A	ENST00000443739	ENSG00000159784	FAM131B	TRUE	TRUE
chr7	143359018	G	C	ENST00000443739	ENSG00000159784	FAM131B	TRUE	TRUE
chr7	143359018	G	T	ENST00000443739	ENSG00000159784	FAM131B	TRUE	TRUE
chr7	143359025	C	A	ENST00000443739	ENSG00000159784	FAM131B	FALSE	FALSE
chr7	143359025	C	G	ENST00000443739	ENSG00000159784	FAM131B	FALSE	FALSE
chr7	143359025	C	T	ENST00000443739	ENSG00000159784	FAM131B	FALSE	FALSE
chr7	143359026	T	A	ENST00000443739	ENSG00000159784	FAM131B	FALSE	FALSE
chr7	143359026	T	C	ENST00000443739	ENSG00000159784	FAM131B	FALSE	FALSE
chr7	143359026	T	G	ENST00000443739	ENSG00000159784	FAM131B	FALSE	FALSE
chr7	143359324	A	C	ENST00000443739	ENSG00000159784	FAM131B	TRUE	FALSE
chr7	143359324	A	G	ENST00000443739	ENSG00000159784	FAM131B	TRUE	FALSE
chr7	143359324	A	T	ENST00000443739	ENSG00000159784	FAM131B	TRUE	FALSE
chr7	143359325	C	A	ENST00000443739	ENSG00000159784	FAM131B	TRUE	FALSE
chr7	143359325	C	G	ENST00000443739	ENSG00000159784	FAM131B	TRUE	FALSE
chr7	143359325	C	T	ENST00000443739	ENSG00000159784	FAM131B	TRUE	FALSE
chr7	143359328	G	C	ENST00000443739	ENSG00000159784	FAM131B	TRUE	TRUE
chr7	143359328	G	T	ENST00000443739	ENSG00000159784	FAM131B	TRUE	TRUE
chr7	143359334	G	C	ENST00000443739	ENSG00000159784	FAM131B	TRUE	TRUE
chr7	143359334	G	T	ENST00000443739	ENSG00000159784	FAM131B	TRUE	TRUE
chr7	143359337	G	C	ENST00000443739	ENSG00000159784	FAM131B	TRUE	TRUE
chr7	143359337	G	T	ENST00000443739	ENSG00000159784	FAM131B	TRUE	TRUE
chr7	143359341	T	A	ENST00000443739	ENSG00000159784	FAM131B	TRUE	TRUE
chr7	143359360	A	C	ENST00000443739	ENSG00000159784	FAM131B	TRUE	TRUE
chr7	143359360	A	T	ENST00000443739	ENSG00000159784	FAM131B	TRUE	TRUE
chr7	143359377	G	A	ENST00000443739	ENSG00000159784	FAM131B	TRUE	TRUE
chr7	143359380	T	A	ENST00000443739	ENSG00000159784	FAM131B	TRUE	TRUE
chr7	143359386	T	A	ENST00000443739	ENSG00000159784	FAM131B	TRUE	TRUE
chr7	143359410	C	A	ENST00000443739	ENSG00000159784	FAM131B	TRUE	TRUE
chr7	143359420	C	A	ENST00000443739	ENSG00000159784	FAM131B	TRUE	FALSE
chr7	143359420	C	G	ENST00000443739	ENSG00000159784	FAM131B	TRUE	FALSE
chr7	143359420	C	T	ENST00000443739	ENSG00000159784	FAM131B	TRUE	FALSE
chr7	143359421	T	A	ENST00000443739	ENSG00000159784	FAM131B	TRUE	FALSE
chr7	143359421	T	C	ENST00000443739	ENSG00000159784	FAM131B	TRUE	FALSE
chr7	143359421	T	G	ENST00000443739	ENSG00000159784	FAM131B	TRUE	FALSE
chr7	143359730	A	C	ENST00000443739	ENSG00000159784	FAM131B	TRUE	FALSE
chr7	143359730	A	G	ENST00000443739	ENSG00000159784	FAM131B	TRUE	FALSE
chr7	143359730	A	T	ENST00000443739	ENSG00000159784	FAM131B	TRUE	FALSE
chr7	143359731	C	A	ENST00000443739	ENSG00000159784	FAM131B	TRUE	FALSE
chr7	143359731	C	G	ENST00000443739	ENSG00000159784	FAM131B	TRUE	FALSE
chr7	143359731	C	T	ENST00000443739	ENSG00000159784	FAM131B	TRUE	FALSE
chr7	143359744	C	T	ENST00000443739	ENSG00000159784	FAM131B	TRUE	TRUE
chr7	143359745	C	T	ENST00000443739	ENSG00000159784	FAM131B	TRUE	TRUE
chr7	143359761	G	A	ENST00000443739	ENSG00000159784	FAM131B	TRUE	TRUE
chr7	143359767	G	A	ENST00000443739	ENSG00000159784	FAM131B	TRUE	TRUE
chr7	143359768	C	A	ENST00000443739	ENSG00000159784	FAM131B	TRUE	FALSE
chr7	143359768	C	G	ENST00000443739	ENSG00000159784	FAM131B	TRUE	FALSE
chr7	143359768	C	T	ENST00000443739	ENSG00000159784	FAM131B	TRUE	FALSE
chr7	143359769	T	A	ENST00000443739	ENSG00000159784	FAM131B	TRUE	FALSE
chr7	143359769	T	C	ENST00000443739	ENSG00000159784	FAM131B	TRUE	FALSE
chr7	143359769	T	G	ENST00000443739	ENSG00000159784	FAM131B	TRUE	FALSE
chr7	143360038	A	C	ENST00000443739	ENSG00000159784	FAM131B	TRUE	FALSE
chr7	143360038	A	G	ENST00000443739	ENSG00000159784	FAM131B	TRUE	FALSE
chr7	143360038	A	T	ENST00000443739	ENSG00000159784	FAM131B	TRUE	FALSE
chr7	143360039	C	A	ENST00000443739	ENSG00000159784	FAM131B	TRUE	FALSE
chr7	143360039	C	G	ENST00000443739	ENSG00000159784	FAM131B	TRUE	FALSE
chr7	143360039	C	T	ENST00000443739	ENSG00000159784	FAM131B	TRUE	FALSE
chr7	143360042	C	A	ENST00000443739	ENSG00000159784	FAM131B	TRUE	TRUE
chr7	143360047	G	T	ENST00000443739	ENSG00000159784	FAM131B	TRUE	TRUE
chr7	143360077	G	C	ENST00000443739	ENSG00000159784	FAM131B	TRUE	TRUE
chr7	143360077	G	T	ENST00000443739	ENSG00000159784	FAM131B	TRUE	TRUE
chr7	143360102	G	A	ENST00000443739	ENSG00000159784	FAM131B	TRUE	TRUE
chr7	143360114	T	A	ENST00000443739	ENSG00000159784	FAM131B	TRUE	FALSE
chr7	143360123	T	A	ENST00000443739	ENSG00000159784	FAM131B	TRUE	FALSE
chr7	143360124	C	T	ENST00000443739	ENSG00000159784	FAM131B	TRUE	FALSE
chr7	143360125	C	T	ENST00000443739	ENSG00000159784	FAM131B	TRUE	FALSE
chr7	143360144	C	A	ENST00000443739	ENSG00000159784	FAM131B	FALSE	FALSE
chr7	143360150	C	A	ENST00000443739	ENSG00000159784	FAM131B	TRUE	FALSE
chr7	143360150	C	G	ENST00000443739	ENSG00000159784	FAM131B	TRUE	FALSE
chr7	143360150	C	T	ENST00000443739	ENSG00000159784	FAM131B	TRUE	FALSE
chr7	143360151	T	A	ENST00000443739	ENSG00000159784	FAM131B	TRUE	FALSE
chr7	143360151	T	C	ENST00000443739	ENSG00000159784	FAM131B	TRUE	FALSE
chr7	143360151	T	G	ENST00000443739	ENSG00000159784	FAM131B	TRUE	FALSE
chr7	143362574	A	C	ENST00000443739	ENSG00000159784	FAM131B	TRUE	FALSE
chr7	143362574	A	G	ENST00000443739	ENSG00000159784	FAM131B	FALSE	FALSE
chr7	143362574	A	T	ENST00000443739	ENSG00000159784	FAM131B	TRUE	FALSE
chr7	143362575	C	A	ENST00000443739	ENSG00000159784	FAM131B	FALSE	FALSE
chr7	143362575	C	G	ENST00000443739	ENSG00000159784	FAM131B	TRUE	FALSE
chr7	143362575	C	T	ENST00000443739	ENSG00000159784	FAM131B	FALSE	FALSE
chr7	143362595	G	T	ENST00000443739	ENSG00000159784	FAM131B	FALSE	FALSE
chr7	143381410	G	A	ENST00000322764	ENSG00000159840	ZYX	FALSE	FALSE
chr7	143381410	G	C	ENST00000322764	ENSG00000159840	ZYX	FALSE	FALSE
chr7	143381410	G	T	ENST00000322764	ENSG00000159840	ZYX	FALSE	FALSE
chr7	143381411	T	A	ENST00000322764	ENSG00000159840	ZYX	FALSE	FALSE
chr7	143381411	T	C	ENST00000322764	ENSG00000159840	ZYX	FALSE	FALSE
chr7	143381411	T	G	ENST00000322764	ENSG00000159840	ZYX	FALSE	FALSE
chr7	143381555	A	C	ENST00000322764	ENSG00000159840	ZYX	FALSE	FALSE
chr7	143381555	A	G	ENST00000322764	ENSG00000159840	ZYX	FALSE	FALSE
chr7	143381555	A	T	ENST00000322764	ENSG00000159840	ZYX	FALSE	FALSE
chr7	143381556	G	A	ENST00000322764	ENSG00000159840	ZYX	FALSE	FALSE
chr7	143381556	G	C	ENST00000322764	ENSG00000159840	ZYX	FALSE	FALSE
chr7	143381556	G	T	ENST00000322764	ENSG00000159840	ZYX	FALSE	FALSE
chr7	143381609	C	A	ENST00000322764	ENSG00000159840	ZYX	FALSE	FALSE
chr7	143381615	C	A	ENST00000322764	ENSG00000159840	ZYX	FALSE	FALSE
chr7	143381631	C	A	ENST00000322764	ENSG00000159840	ZYX	TRUE	FALSE
chr7	143381631	C	G	ENST00000322764	ENSG00000159840	ZYX	TRUE	FALSE
chr7	143381638	C	T	ENST00000322764	ENSG00000159840	ZYX	TRUE	FALSE
chr7	143381641	A	T	ENST00000322764	ENSG00000159840	ZYX	TRUE	FALSE
chr7	143381644	A	T	ENST00000322764	ENSG00000159840	ZYX	TRUE	TRUE
chr7	143381668	A	T	ENST00000322764	ENSG00000159840	ZYX	TRUE	TRUE
chr7	143381674	A	T	ENST00000322764	ENSG00000159840	ZYX	TRUE	TRUE
chr7	143381704	G	T	ENST00000322764	ENSG00000159840	ZYX	TRUE	TRUE
chr7	143381728	C	T	ENST00000322764	ENSG00000159840	ZYX	TRUE	TRUE
chr7	143381737	C	T	ENST00000322764	ENSG00000159840	ZYX	TRUE	TRUE
chr7	143381755	G	T	ENST00000322764	ENSG00000159840	ZYX	TRUE	TRUE
chr7	143381776	G	T	ENST00000322764	ENSG00000159840	ZYX	TRUE	TRUE
chr7	143381780	G	A	ENST00000322764	ENSG00000159840	ZYX	TRUE	FALSE
chr7	143381780	G	C	ENST00000322764	ENSG00000159840	ZYX	TRUE	FALSE
chr7	143381780	G	T	ENST00000322764	ENSG00000159840	ZYX	TRUE	FALSE
chr7	143381781	T	A	ENST00000322764	ENSG00000159840	ZYX	TRUE	FALSE
chr7	143381781	T	C	ENST00000322764	ENSG00000159840	ZYX	TRUE	FALSE
chr7	143381781	T	G	ENST00000322764	ENSG00000159840	ZYX	TRUE	FALSE
chr7	143382246	A	C	ENST00000322764	ENSG00000159840	ZYX	TRUE	FALSE
chr7	143382246	A	G	ENST00000322764	ENSG00000159840	ZYX	TRUE	FALSE
chr7	143382246	A	T	ENST00000322764	ENSG00000159840	ZYX	TRUE	FALSE
chr7	143382247	G	A	ENST00000322764	ENSG00000159840	ZYX	TRUE	FALSE
chr7	143382247	G	C	ENST00000322764	ENSG00000159840	ZYX	TRUE	FALSE
chr7	143382247	G	T	ENST00000322764	ENSG00000159840	ZYX	TRUE	FALSE
chr7	143382295	G	T	ENST00000322764	ENSG00000159840	ZYX	TRUE	TRUE
chr7	143382307	G	T	ENST00000322764	ENSG00000159840	ZYX	TRUE	TRUE
chr7	143382340	G	T	ENST00000322764	ENSG00000159840	ZYX	TRUE	TRUE
chr7	143382343	G	T	ENST00000322764	ENSG00000159840	ZYX	TRUE	TRUE
chr7	143382347	C	A	ENST00000322764	ENSG00000159840	ZYX	TRUE	TRUE
chr7	143382347	C	G	ENST00000322764	ENSG00000159840	ZYX	TRUE	TRUE
chr7	143382367	G	T	ENST00000322764	ENSG00000159840	ZYX	TRUE	TRUE
chr7	143382370	G	T	ENST00000322764	ENSG00000159840	ZYX	TRUE	TRUE
chr7	143382373	G	T	ENST00000322764	ENSG00000159840	ZYX	TRUE	TRUE
chr7	143382403	G	T	ENST00000322764	ENSG00000159840	ZYX	TRUE	TRUE
chr7	143382406	G	T	ENST00000322764	ENSG00000159840	ZYX	TRUE	TRUE
chr7	143382409	G	T	ENST00000322764	ENSG00000159840	ZYX	TRUE	TRUE
chr7	143382412	G	T	ENST00000322764	ENSG00000159840	ZYX	TRUE	TRUE
chr7	143382421	G	T	ENST00000322764	ENSG00000159840	ZYX	TRUE	TRUE
chr7	143382445	C	T	ENST00000322764	ENSG00000159840	ZYX	TRUE	TRUE
chr7	143382448	G	A	ENST00000322764	ENSG00000159840	ZYX	TRUE	FALSE
chr7	143382448	G	C	ENST00000322764	ENSG00000159840	ZYX	TRUE	FALSE
chr7	143382448	G	T	ENST00000322764	ENSG00000159840	ZYX	TRUE	FALSE
chr7	143382449	T	A	ENST00000322764	ENSG00000159840	ZYX	TRUE	FALSE
chr7	143382449	T	C	ENST00000322764	ENSG00000159840	ZYX	TRUE	FALSE
chr7	143382449	T	G	ENST00000322764	ENSG00000159840	ZYX	TRUE	FALSE
chr7	143382591	A	C	ENST00000322764	ENSG00000159840	ZYX	TRUE	FALSE
chr7	143382591	A	G	ENST00000322764	ENSG00000159840	ZYX	TRUE	FALSE
chr7	143382591	A	T	ENST00000322764	ENSG00000159840	ZYX	TRUE	FALSE
chr7	143382592	G	A	ENST00000322764	ENSG00000159840	ZYX	TRUE	FALSE
chr7	143382592	G	C	ENST00000322764	ENSG00000159840	ZYX	TRUE	FALSE
chr7	143382592	G	T	ENST00000322764	ENSG00000159840	ZYX	TRUE	FALSE
chr7	143382599	G	T	ENST00000322764	ENSG00000159840	ZYX	TRUE	TRUE
chr7	143382602	A	T	ENST00000322764	ENSG00000159840	ZYX	TRUE	TRUE
chr7	143382621	T	A	ENST00000322764	ENSG00000159840	ZYX	TRUE	TRUE
chr7	143382623	G	T	ENST00000322764	ENSG00000159840	ZYX	TRUE	TRUE
chr7	143382642	C	A	ENST00000322764	ENSG00000159840	ZYX	TRUE	TRUE
chr7	143382642	C	G	ENST00000322764	ENSG00000159840	ZYX	TRUE	TRUE
chr7	143382662	A	T	ENST00000322764	ENSG00000159840	ZYX	TRUE	TRUE
chr7	143382677	A	T	ENST00000322764	ENSG00000159840	ZYX	TRUE	TRUE
chr7	143382686	G	A	ENST00000322764	ENSG00000159840	ZYX	TRUE	FALSE
chr7	143382686	G	C	ENST00000322764	ENSG00000159840	ZYX	TRUE	FALSE
chr7	143382686	G	T	ENST00000322764	ENSG00000159840	ZYX	TRUE	FALSE
chr7	143382687	T	A	ENST00000322764	ENSG00000159840	ZYX	TRUE	FALSE
chr7	143382687	T	C	ENST00000322764	ENSG00000159840	ZYX	TRUE	FALSE
chr7	143382687	T	G	ENST00000322764	ENSG00000159840	ZYX	TRUE	FALSE
chr7	143382799	A	C	ENST00000322764	ENSG00000159840	ZYX	TRUE	TRUE
chr7	143382799	A	G	ENST00000322764	ENSG00000159840	ZYX	TRUE	TRUE
chr7	143382799	A	T	ENST00000322764	ENSG00000159840	ZYX	TRUE	TRUE
chr7	143382800	G	A	ENST00000322764	ENSG00000159840	ZYX	TRUE	TRUE
chr7	143382800	G	C	ENST00000322764	ENSG00000159840	ZYX	TRUE	TRUE
chr7	143382800	G	T	ENST00000322764	ENSG00000159840	ZYX	TRUE	TRUE
chr7	143382805	C	A	ENST00000322764	ENSG00000159840	ZYX	TRUE	TRUE
chr7	143382805	C	G	ENST00000322764	ENSG00000159840	ZYX	TRUE	TRUE
chr7	143382810	G	T	ENST00000322764	ENSG00000159840	ZYX	TRUE	TRUE
chr7	143382815	T	A	ENST00000322764	ENSG00000159840	ZYX	TRUE	TRUE
chr7	143382815	T	G	ENST00000322764	ENSG00000159840	ZYX	TRUE	TRUE
chr7	143382849	A	T	ENST00000322764	ENSG00000159840	ZYX	TRUE	TRUE
chr7	143382861	A	T	ENST00000322764	ENSG00000159840	ZYX	TRUE	TRUE
chr7	143382898	G	A	ENST00000322764	ENSG00000159840	ZYX	TRUE	TRUE
chr7	143382899	G	A	ENST00000322764	ENSG00000159840	ZYX	TRUE	TRUE
chr7	143382900	A	T	ENST00000322764	ENSG00000159840	ZYX	TRUE	TRUE
chr7	143382918	C	T	ENST00000322764	ENSG00000159840	ZYX	TRUE	TRUE
chr7	143382930	C	T	ENST00000322764	ENSG00000159840	ZYX	TRUE	TRUE
chr7	143382948	C	T	ENST00000322764	ENSG00000159840	ZYX	TRUE	TRUE
chr7	143382954	C	T	ENST00000322764	ENSG00000159840	ZYX	TRUE	TRUE
chr7	143382960	C	T	ENST00000322764	ENSG00000159840	ZYX	TRUE	TRUE
chr7	143382972	C	T	ENST00000322764	ENSG00000159840	ZYX	TRUE	TRUE
chr7	143382978	C	T	ENST00000322764	ENSG00000159840	ZYX	TRUE	TRUE
chr7	143382984	C	T	ENST00000322764	ENSG00000159840	ZYX	TRUE	TRUE
chr7	143382990	A	T	ENST00000322764	ENSG00000159840	ZYX	TRUE	TRUE
chr7	143382996	C	T	ENST00000322764	ENSG00000159840	ZYX	TRUE	TRUE
chr7	143383002	C	T	ENST00000322764	ENSG00000159840	ZYX	TRUE	TRUE
chr7	143383014	C	T	ENST00000322764	ENSG00000159840	ZYX	TRUE	TRUE
chr7	143383020	C	T	ENST00000322764	ENSG00000159840	ZYX	TRUE	TRUE
chr7	143383026	C	T	ENST00000322764	ENSG00000159840	ZYX	TRUE	TRUE
chr7	143383039	T	A	ENST00000322764	ENSG00000159840	ZYX	TRUE	TRUE
chr7	143383050	C	T	ENST00000322764	ENSG00000159840	ZYX	TRUE	TRUE
chr7	143383056	C	T	ENST00000322764	ENSG00000159840	ZYX	TRUE	TRUE
chr7	143383072	C	A	ENST00000322764	ENSG00000159840	ZYX	TRUE	TRUE
chr7	143383072	C	G	ENST00000322764	ENSG00000159840	ZYX	TRUE	TRUE
chr7	143383092	A	T	ENST00000322764	ENSG00000159840	ZYX	TRUE	TRUE
chr7	143383113	A	T	ENST00000322764	ENSG00000159840	ZYX	TRUE	TRUE
chr7	143383134	A	T	ENST00000322764	ENSG00000159840	ZYX	TRUE	TRUE
chr7	143383146	G	T	ENST00000322764	ENSG00000159840	ZYX	TRUE	TRUE
chr7	143383158	G	T	ENST00000322764	ENSG00000159840	ZYX	TRUE	TRUE
chr7	143383168	C	A	ENST00000322764	ENSG00000159840	ZYX	TRUE	TRUE
chr7	143383168	C	G	ENST00000322764	ENSG00000159840	ZYX	TRUE	TRUE
chr7	143383170	C	T	ENST00000322764	ENSG00000159840	ZYX	TRUE	TRUE
chr7	143383179	C	T	ENST00000322764	ENSG00000159840	ZYX	TRUE	TRUE
chr7	143383182	A	T	ENST00000322764	ENSG00000159840	ZYX	TRUE	TRUE
chr7	143383186	T	A	ENST00000322764	ENSG00000159840	ZYX	TRUE	TRUE
chr7	143383197	G	T	ENST00000322764	ENSG00000159840	ZYX	TRUE	TRUE
chr7	143383227	C	T	ENST00000322764	ENSG00000159840	ZYX	TRUE	TRUE
chr7	143383247	T	A	ENST00000322764	ENSG00000159840	ZYX	TRUE	TRUE
chr7	143383247	T	G	ENST00000322764	ENSG00000159840	ZYX	TRUE	TRUE
chr7	143383251	C	T	ENST00000322764	ENSG00000159840	ZYX	TRUE	TRUE
chr7	143383254	C	T	ENST00000322764	ENSG00000159840	ZYX	TRUE	TRUE
chr7	143383260	G	T	ENST00000322764	ENSG00000159840	ZYX	TRUE	TRUE
chr7	143383263	A	T	ENST00000322764	ENSG00000159840	ZYX	TRUE	TRUE
chr7	143383269	C	T	ENST00000322764	ENSG00000159840	ZYX	TRUE	TRUE
chr7	143383275	C	T	ENST00000322764	ENSG00000159840	ZYX	TRUE	TRUE
chr7	143383278	G	T	ENST00000322764	ENSG00000159840	ZYX	TRUE	TRUE
chr7	143383281	A	T	ENST00000322764	ENSG00000159840	ZYX	TRUE	TRUE
chr7	143383284	C	T	ENST00000322764	ENSG00000159840	ZYX	TRUE	TRUE
chr7	143383308	C	T	ENST00000322764	ENSG00000159840	ZYX	TRUE	TRUE
chr7	143383314	C	T	ENST00000322764	ENSG00000159840	ZYX	TRUE	TRUE
chr7	143383320	C	T	ENST00000322764	ENSG00000159840	ZYX	TRUE	TRUE
chr7	143383323	G	A	ENST00000322764	ENSG00000159840	ZYX	TRUE	FALSE
chr7	143383323	G	C	ENST00000322764	ENSG00000159840	ZYX	TRUE	FALSE
chr7	143383323	G	T	ENST00000322764	ENSG00000159840	ZYX	TRUE	FALSE
chr7	143383324	T	A	ENST00000322764	ENSG00000159840	ZYX	TRUE	FALSE
chr7	143383324	T	C	ENST00000322764	ENSG00000159840	ZYX	FALSE	FALSE
chr7	143383324	T	G	ENST00000322764	ENSG00000159840	ZYX	TRUE	FALSE
chr7	143388217	A	C	ENST00000322764	ENSG00000159840	ZYX	TRUE	FALSE
chr7	143388217	A	G	ENST00000322764	ENSG00000159840	ZYX	TRUE	FALSE
chr7	143388217	A	T	ENST00000322764	ENSG00000159840	ZYX	TRUE	FALSE
chr7	143388218	G	A	ENST00000322764	ENSG00000159840	ZYX	TRUE	FALSE
chr7	143388218	G	C	ENST00000322764	ENSG00000159840	ZYX	TRUE	FALSE
chr7	143388218	G	T	ENST00000322764	ENSG00000159840	ZYX	TRUE	FALSE
chr7	143388255	A	T	ENST00000322764	ENSG00000159840	ZYX	TRUE	TRUE
chr7	143388258	G	T	ENST00000322764	ENSG00000159840	ZYX	TRUE	TRUE
chr7	143388264	G	T	ENST00000322764	ENSG00000159840	ZYX	TRUE	TRUE
chr7	143388267	G	T	ENST00000322764	ENSG00000159840	ZYX	TRUE	TRUE
chr7	143388273	G	T	ENST00000322764	ENSG00000159840	ZYX	TRUE	TRUE
chr7	143388276	C	T	ENST00000322764	ENSG00000159840	ZYX	TRUE	TRUE
chr7	143388285	C	T	ENST00000322764	ENSG00000159840	ZYX	TRUE	TRUE
chr7	143388288	C	T	ENST00000322764	ENSG00000159840	ZYX	TRUE	TRUE
chr7	143388297	C	T	ENST00000322764	ENSG00000159840	ZYX	TRUE	TRUE
chr7	143388306	G	T	ENST00000322764	ENSG00000159840	ZYX	TRUE	TRUE
chr7	143388315	C	T	ENST00000322764	ENSG00000159840	ZYX	TRUE	TRUE
chr7	143388321	C	T	ENST00000322764	ENSG00000159840	ZYX	TRUE	TRUE
chr7	143388339	G	T	ENST00000322764	ENSG00000159840	ZYX	TRUE	TRUE
chr7	143388340	G	A	ENST00000322764	ENSG00000159840	ZYX	TRUE	FALSE
chr7	143388340	G	C	ENST00000322764	ENSG00000159840	ZYX	TRUE	FALSE
chr7	143388340	G	T	ENST00000322764	ENSG00000159840	ZYX	TRUE	FALSE
chr7	143388341	T	A	ENST00000322764	ENSG00000159840	ZYX	TRUE	FALSE
chr7	143388341	T	C	ENST00000322764	ENSG00000159840	ZYX	TRUE	FALSE
chr7	143388341	T	G	ENST00000322764	ENSG00000159840	ZYX	TRUE	FALSE
chr7	143388487	A	C	ENST00000322764	ENSG00000159840	ZYX	TRUE	FALSE
chr7	143388487	A	G	ENST00000322764	ENSG00000159840	ZYX	TRUE	FALSE
chr7	143388487	A	T	ENST00000322764	ENSG00000159840	ZYX	TRUE	FALSE
chr7	143388488	G	A	ENST00000322764	ENSG00000159840	ZYX	TRUE	FALSE
chr7	143388488	G	C	ENST00000322764	ENSG00000159840	ZYX	TRUE	FALSE
chr7	143388488	G	T	ENST00000322764	ENSG00000159840	ZYX	TRUE	FALSE
chr7	143388496	C	A	ENST00000322764	ENSG00000159840	ZYX	TRUE	TRUE
chr7	143388500	C	T	ENST00000322764	ENSG00000159840	ZYX	TRUE	TRUE
chr7	143388505	C	A	ENST00000322764	ENSG00000159840	ZYX	TRUE	TRUE
chr7	143388509	C	T	ENST00000322764	ENSG00000159840	ZYX	TRUE	TRUE
chr7	143388527	C	T	ENST00000322764	ENSG00000159840	ZYX	TRUE	TRUE
chr7	143388551	C	T	ENST00000322764	ENSG00000159840	ZYX	TRUE	TRUE
chr7	143388571	C	A	ENST00000322764	ENSG00000159840	ZYX	TRUE	TRUE
chr7	143388580	C	A	ENST00000322764	ENSG00000159840	ZYX	TRUE	TRUE
chr7	143388584	C	T	ENST00000322764	ENSG00000159840	ZYX	TRUE	TRUE
chr7	143388589	T	A	ENST00000322764	ENSG00000159840	ZYX	TRUE	TRUE
chr7	143388593	C	T	ENST00000322764	ENSG00000159840	ZYX	TRUE	TRUE
chr7	143388596	C	T	ENST00000322764	ENSG00000159840	ZYX	TRUE	TRUE
chr7	143388602	C	T	ENST00000322764	ENSG00000159840	ZYX	TRUE	TRUE
chr7	143388608	C	T	ENST00000322764	ENSG00000159840	ZYX	TRUE	TRUE
chr7	143388611	C	T	ENST00000322764	ENSG00000159840	ZYX	TRUE	TRUE
chr7	143388619	C	A	ENST00000322764	ENSG00000159840	ZYX	TRUE	TRUE
chr7	143388619	C	G	ENST00000322764	ENSG00000159840	ZYX	TRUE	TRUE
chr7	143388626	G	T	ENST00000322764	ENSG00000159840	ZYX	TRUE	TRUE
chr7	143388640	C	A	ENST00000322764	ENSG00000159840	ZYX	TRUE	TRUE
chr7	143388640	C	G	ENST00000322764	ENSG00000159840	ZYX	TRUE	TRUE
chr7	143388643	C	A	ENST00000322764	ENSG00000159840	ZYX	TRUE	TRUE
chr7	143388644	G	T	ENST00000322764	ENSG00000159840	ZYX	TRUE	TRUE
chr7	143388652	T	A	ENST00000322764	ENSG00000159840	ZYX	TRUE	TRUE
chr7	143388655	C	A	ENST00000322764	ENSG00000159840	ZYX	TRUE	TRUE
chr7	143388655	C	G	ENST00000322764	ENSG00000159840	ZYX	TRUE	TRUE
chr7	143388659	G	A	ENST00000322764	ENSG00000159840	ZYX	TRUE	FALSE
chr7	143388659	G	C	ENST00000322764	ENSG00000159840	ZYX	TRUE	FALSE
chr7	143388659	G	T	ENST00000322764	ENSG00000159840	ZYX	TRUE	FALSE
chr7	143388660	T	A	ENST00000322764	ENSG00000159840	ZYX	TRUE	FALSE
chr7	143388660	T	C	ENST00000322764	ENSG00000159840	ZYX	TRUE	FALSE
chr7	143388660	T	G	ENST00000322764	ENSG00000159840	ZYX	TRUE	FALSE
chr7	143388765	A	C	ENST00000322764	ENSG00000159840	ZYX	TRUE	FALSE
chr7	143388765	A	G	ENST00000322764	ENSG00000159840	ZYX	TRUE	FALSE
chr7	143388765	A	T	ENST00000322764	ENSG00000159840	ZYX	TRUE	FALSE
chr7	143388766	G	A	ENST00000322764	ENSG00000159840	ZYX	TRUE	FALSE
chr7	143388766	G	C	ENST00000322764	ENSG00000159840	ZYX	TRUE	FALSE
chr7	143388766	G	T	ENST00000322764	ENSG00000159840	ZYX	TRUE	FALSE
chr7	143388776	G	T	ENST00000322764	ENSG00000159840	ZYX	TRUE	TRUE
chr7	143388779	A	T	ENST00000322764	ENSG00000159840	ZYX	TRUE	TRUE
chr7	143388784	T	A	ENST00000322764	ENSG00000159840	ZYX	TRUE	TRUE
chr7	143388793	C	A	ENST00000322764	ENSG00000159840	ZYX	TRUE	TRUE
chr7	143388797	G	T	ENST00000322764	ENSG00000159840	ZYX	TRUE	TRUE
chr7	143388833	A	T	ENST00000322764	ENSG00000159840	ZYX	TRUE	TRUE
chr7	143388841	T	A	ENST00000322764	ENSG00000159840	ZYX	TRUE	TRUE
chr7	143388841	T	G	ENST00000322764	ENSG00000159840	ZYX	TRUE	TRUE
chr7	143388853	C	A	ENST00000322764	ENSG00000159840	ZYX	TRUE	TRUE
chr7	143388862	T	A	ENST00000322764	ENSG00000159840	ZYX	TRUE	TRUE
chr7	143388871	C	A	ENST00000322764	ENSG00000159840	ZYX	TRUE	TRUE
chr7	143388884	G	T	ENST00000322764	ENSG00000159840	ZYX	TRUE	TRUE
chr7	143388908	C	T	ENST00000322764	ENSG00000159840	ZYX	TRUE	TRUE
chr7	143388928	T	A	ENST00000322764	ENSG00000159840	ZYX	TRUE	TRUE
chr7	143388940	C	A	ENST00000322764	ENSG00000159840	ZYX	TRUE	TRUE
chr7	143388940	C	G	ENST00000322764	ENSG00000159840	ZYX	TRUE	TRUE
chr7	143388944	A	T	ENST00000322764	ENSG00000159840	ZYX	TRUE	TRUE
chr7	143388946	G	A	ENST00000322764	ENSG00000159840	ZYX	TRUE	FALSE
chr7	143388946	G	C	ENST00000322764	ENSG00000159840	ZYX	TRUE	FALSE
chr7	143388946	G	T	ENST00000322764	ENSG00000159840	ZYX	TRUE	FALSE
chr7	143388947	T	A	ENST00000322764	ENSG00000159840	ZYX	TRUE	FALSE
chr7	143388947	T	C	ENST00000322764	ENSG00000159840	ZYX	TRUE	FALSE
chr7	143388947	T	G	ENST00000322764	ENSG00000159840	ZYX	TRUE	FALSE
chr7	143389855	A	C	ENST00000322764	ENSG00000159840	ZYX	TRUE	FALSE
chr7	143389855	A	G	ENST00000322764	ENSG00000159840	ZYX	TRUE	FALSE
chr7	143389855	A	T	ENST00000322764	ENSG00000159840	ZYX	TRUE	FALSE
chr7	143389856	G	A	ENST00000322764	ENSG00000159840	ZYX	TRUE	FALSE
chr7	143389856	G	C	ENST00000322764	ENSG00000159840	ZYX	TRUE	FALSE
chr7	143389856	G	T	ENST00000322764	ENSG00000159840	ZYX	TRUE	FALSE
chr7	143389858	C	T	ENST00000322764	ENSG00000159840	ZYX	TRUE	TRUE
chr7	143389863	C	A	ENST00000322764	ENSG00000159840	ZYX	TRUE	TRUE
chr7	143389863	C	G	ENST00000322764	ENSG00000159840	ZYX	TRUE	TRUE
chr7	143389875	C	A	ENST00000322764	ENSG00000159840	ZYX	TRUE	TRUE
chr7	143389884	C	A	ENST00000322764	ENSG00000159840	ZYX	TRUE	TRUE
chr7	143389888	G	T	ENST00000322764	ENSG00000159840	ZYX	TRUE	TRUE
chr7	143389903	G	T	ENST00000322764	ENSG00000159840	ZYX	TRUE	TRUE
chr7	143389912	C	T	ENST00000322764	ENSG00000159840	ZYX	TRUE	TRUE
chr7	143389918	G	T	ENST00000322764	ENSG00000159840	ZYX	TRUE	TRUE
chr7	143389927	C	T	ENST00000322764	ENSG00000159840	ZYX	FALSE	FALSE
chr7	143389945	A	T	ENST00000322764	ENSG00000159840	ZYX	FALSE	FALSE
chr7	143389960	A	T	ENST00000322764	ENSG00000159840	ZYX	FALSE	FALSE
chr7	143389965	T	A	ENST00000322764	ENSG00000159840	ZYX	FALSE	FALSE
chr7	143389968	C	A	ENST00000322764	ENSG00000159840	ZYX	FALSE	FALSE
chr7	143389968	C	G	ENST00000322764	ENSG00000159840	ZYX	FALSE	FALSE
chr7	143389969	A	T	ENST00000322764	ENSG00000159840	ZYX	FALSE	FALSE
chr7	143389974	T	A	ENST00000322764	ENSG00000159840	ZYX	FALSE	FALSE
chr7	143389975	G	T	ENST00000322764	ENSG00000159840	ZYX	FALSE	FALSE
chr7	143389978	G	A	ENST00000322764	ENSG00000159840	ZYX	TRUE	FALSE
chr7	143389978	G	C	ENST00000322764	ENSG00000159840	ZYX	TRUE	FALSE
chr7	143389978	G	T	ENST00000322764	ENSG00000159840	ZYX	TRUE	FALSE
chr7	143389979	T	A	ENST00000322764	ENSG00000159840	ZYX	TRUE	FALSE
chr7	143389979	T	C	ENST00000322764	ENSG00000159840	ZYX	TRUE	FALSE
chr7	143389979	T	G	ENST00000322764	ENSG00000159840	ZYX	TRUE	FALSE
chr7	143390576	A	C	ENST00000322764	ENSG00000159840	ZYX	TRUE	FALSE
chr7	143390576	A	G	ENST00000322764	ENSG00000159840	ZYX	TRUE	FALSE
chr7	143390576	A	T	ENST00000322764	ENSG00000159840	ZYX	TRUE	FALSE
chr7	143390577	G	A	ENST00000322764	ENSG00000159840	ZYX	TRUE	FALSE
chr7	143390577	G	C	ENST00000322764	ENSG00000159840	ZYX	TRUE	FALSE
chr7	143390577	G	T	ENST00000322764	ENSG00000159840	ZYX	TRUE	FALSE
chr7	143390583	C	A	ENST00000322764	ENSG00000159840	ZYX	FALSE	FALSE
chr7	143390587	A	T	ENST00000322764	ENSG00000159840	ZYX	FALSE	FALSE
chr7	143390597	C	A	ENST00000322764	ENSG00000159840	ZYX	FALSE	FALSE
chr7	143390602	G	T	ENST00000322764	ENSG00000159840	ZYX	FALSE	FALSE
chr7	143390622	C	A	ENST00000322764	ENSG00000159840	ZYX	FALSE	FALSE
chr7	143390649	T	A	ENST00000322764	ENSG00000159840	ZYX	FALSE	FALSE
chr7	143390653	A	T	ENST00000322764	ENSG00000159840	ZYX	FALSE	FALSE
chr7	143390658	C	A	ENST00000322764	ENSG00000159840	ZYX	FALSE	FALSE
chr7	143390668	A	T	ENST00000322764	ENSG00000159840	ZYX	FALSE	FALSE
chr7	143390674	C	T	ENST00000322764	ENSG00000159840	ZYX	FALSE	FALSE
chr7	143391465	T	A	ENST00000275815	ENSG00000146904	EPHA1	FALSE	FALSE
chr7	143391471	C	A	ENST00000275815	ENSG00000146904	EPHA1	FALSE	FALSE
chr7	143391474	G	A	ENST00000275815	ENSG00000146904	EPHA1	FALSE	FALSE
chr7	143391481	G	T	ENST00000275815	ENSG00000146904	EPHA1	FALSE	FALSE
chr7	143391495	T	A	ENST00000275815	ENSG00000146904	EPHA1	FALSE	FALSE
chr7	143391498	G	A	ENST00000275815	ENSG00000146904	EPHA1	FALSE	FALSE
chr7	143391519	C	A	ENST00000275815	ENSG00000146904	EPHA1	FALSE	FALSE
chr7	143391525	G	A	ENST00000275815	ENSG00000146904	EPHA1	FALSE	FALSE
chr7	143391536	C	A	ENST00000275815	ENSG00000146904	EPHA1	FALSE	FALSE
chr7	143391536	C	G	ENST00000275815	ENSG00000146904	EPHA1	FALSE	FALSE
chr7	143391536	C	T	ENST00000275815	ENSG00000146904	EPHA1	FALSE	FALSE
chr7	143391537	T	A	ENST00000275815	ENSG00000146904	EPHA1	FALSE	FALSE
chr7	143391537	T	C	ENST00000275815	ENSG00000146904	EPHA1	FALSE	FALSE
chr7	143391537	T	G	ENST00000275815	ENSG00000146904	EPHA1	FALSE	FALSE
chr7	143391618	A	C	ENST00000275815	ENSG00000146904	EPHA1	TRUE	FALSE
chr7	143391618	A	G	ENST00000275815	ENSG00000146904	EPHA1	TRUE	FALSE
chr7	143391618	A	T	ENST00000275815	ENSG00000146904	EPHA1	TRUE	FALSE
chr7	143391619	C	A	ENST00000275815	ENSG00000146904	EPHA1	TRUE	FALSE
chr7	143391619	C	G	ENST00000275815	ENSG00000146904	EPHA1	TRUE	FALSE
chr7	143391619	C	T	ENST00000275815	ENSG00000146904	EPHA1	TRUE	FALSE
chr7	143391621	C	A	ENST00000275815	ENSG00000146904	EPHA1	FALSE	FALSE
chr7	143391633	C	A	ENST00000275815	ENSG00000146904	EPHA1	FALSE	FALSE
chr7	143391640	A	T	ENST00000275815	ENSG00000146904	EPHA1	FALSE	FALSE
chr7	143391645	C	A	ENST00000275815	ENSG00000146904	EPHA1	FALSE	FALSE
chr7	143391665	G	T	ENST00000275815	ENSG00000146904	EPHA1	FALSE	FALSE
chr7	143391682	G	C	ENST00000275815	ENSG00000146904	EPHA1	TRUE	TRUE
chr7	143391682	G	T	ENST00000275815	ENSG00000146904	EPHA1	TRUE	TRUE
chr7	143391690	T	A	ENST00000275815	ENSG00000146904	EPHA1	TRUE	TRUE
chr7	143391705	C	A	ENST00000275815	ENSG00000146904	EPHA1	TRUE	TRUE
chr7	143391709	C	T	ENST00000275815	ENSG00000146904	EPHA1	TRUE	TRUE
chr7	143391710	C	T	ENST00000275815	ENSG00000146904	EPHA1	TRUE	TRUE
chr7	143391714	C	A	ENST00000275815	ENSG00000146904	EPHA1	TRUE	TRUE
chr7	143391726	G	A	ENST00000275815	ENSG00000146904	EPHA1	TRUE	TRUE
chr7	143391727	A	C	ENST00000275815	ENSG00000146904	EPHA1	TRUE	TRUE
chr7	143391727	A	T	ENST00000275815	ENSG00000146904	EPHA1	TRUE	TRUE
chr7	143391743	G	C	ENST00000275815	ENSG00000146904	EPHA1	TRUE	TRUE
chr7	143391743	G	T	ENST00000275815	ENSG00000146904	EPHA1	TRUE	TRUE
chr7	143391776	C	A	ENST00000275815	ENSG00000146904	EPHA1	TRUE	FALSE
chr7	143391776	C	G	ENST00000275815	ENSG00000146904	EPHA1	TRUE	FALSE
chr7	143391776	C	T	ENST00000275815	ENSG00000146904	EPHA1	TRUE	FALSE
chr7	143391777	T	A	ENST00000275815	ENSG00000146904	EPHA1	TRUE	FALSE
chr7	143391777	T	C	ENST00000275815	ENSG00000146904	EPHA1	TRUE	FALSE
chr7	143391777	T	G	ENST00000275815	ENSG00000146904	EPHA1	TRUE	FALSE
chr7	143393669	A	C	ENST00000275815	ENSG00000146904	EPHA1	TRUE	FALSE
chr7	143393669	A	G	ENST00000275815	ENSG00000146904	EPHA1	TRUE	FALSE
chr7	143393669	A	T	ENST00000275815	ENSG00000146904	EPHA1	TRUE	FALSE
chr7	143393670	C	A	ENST00000275815	ENSG00000146904	EPHA1	TRUE	FALSE
chr7	143393670	C	G	ENST00000275815	ENSG00000146904	EPHA1	TRUE	FALSE
chr7	143393670	C	T	ENST00000275815	ENSG00000146904	EPHA1	TRUE	FALSE
chr7	143393723	G	A	ENST00000275815	ENSG00000146904	EPHA1	TRUE	TRUE
chr7	143393726	C	A	ENST00000275815	ENSG00000146904	EPHA1	TRUE	TRUE
chr7	143393738	G	A	ENST00000275815	ENSG00000146904	EPHA1	TRUE	TRUE
chr7	143393744	T	A	ENST00000275815	ENSG00000146904	EPHA1	TRUE	TRUE
chr7	143393747	G	A	ENST00000275815	ENSG00000146904	EPHA1	TRUE	TRUE
chr7	143393772	A	C	ENST00000275815	ENSG00000146904	EPHA1	TRUE	TRUE
chr7	143393772	A	T	ENST00000275815	ENSG00000146904	EPHA1	TRUE	TRUE
chr7	143393778	C	T	ENST00000275815	ENSG00000146904	EPHA1	TRUE	TRUE
chr7	143393779	C	T	ENST00000275815	ENSG00000146904	EPHA1	TRUE	TRUE
chr7	143393781	G	T	ENST00000275815	ENSG00000146904	EPHA1	TRUE	TRUE
chr7	143393789	T	A	ENST00000275815	ENSG00000146904	EPHA1	TRUE	TRUE
chr7	143393798	C	A	ENST00000275815	ENSG00000146904	EPHA1	TRUE	TRUE
chr7	143393799	A	C	ENST00000275815	ENSG00000146904	EPHA1	TRUE	TRUE
chr7	143393799	A	T	ENST00000275815	ENSG00000146904	EPHA1	TRUE	TRUE
chr7	143393814	G	T	ENST00000275815	ENSG00000146904	EPHA1	TRUE	TRUE
chr7	143393833	A	T	ENST00000275815	ENSG00000146904	EPHA1	TRUE	TRUE
chr7	143393838	G	C	ENST00000275815	ENSG00000146904	EPHA1	TRUE	TRUE
chr7	143393838	G	T	ENST00000275815	ENSG00000146904	EPHA1	TRUE	TRUE
chr7	143393849	C	A	ENST00000275815	ENSG00000146904	EPHA1	TRUE	TRUE
chr7	143393858	T	A	ENST00000275815	ENSG00000146904	EPHA1	TRUE	TRUE
chr7	143393865	C	A	ENST00000275815	ENSG00000146904	EPHA1	TRUE	FALSE
chr7	143393865	C	G	ENST00000275815	ENSG00000146904	EPHA1	TRUE	FALSE
chr7	143393865	C	T	ENST00000275815	ENSG00000146904	EPHA1	TRUE	FALSE
chr7	143393866	T	A	ENST00000275815	ENSG00000146904	EPHA1	TRUE	FALSE
chr7	143393866	T	C	ENST00000275815	ENSG00000146904	EPHA1	TRUE	FALSE
chr7	143393866	T	G	ENST00000275815	ENSG00000146904	EPHA1	TRUE	FALSE
chr7	143394192	A	C	ENST00000275815	ENSG00000146904	EPHA1	TRUE	FALSE
chr7	143394192	A	G	ENST00000275815	ENSG00000146904	EPHA1	TRUE	FALSE
chr7	143394192	A	T	ENST00000275815	ENSG00000146904	EPHA1	TRUE	FALSE
chr7	143394193	C	A	ENST00000275815	ENSG00000146904	EPHA1	TRUE	FALSE
chr7	143394193	C	G	ENST00000275815	ENSG00000146904	EPHA1	TRUE	FALSE
chr7	143394193	C	T	ENST00000275815	ENSG00000146904	EPHA1	TRUE	FALSE
chr7	143394196	C	A	ENST00000275815	ENSG00000146904	EPHA1	TRUE	TRUE
chr7	143394199	G	A	ENST00000275815	ENSG00000146904	EPHA1	TRUE	TRUE
chr7	143394211	C	A	ENST00000275815	ENSG00000146904	EPHA1	TRUE	TRUE
chr7	143394215	A	C	ENST00000275815	ENSG00000146904	EPHA1	TRUE	TRUE
chr7	143394215	A	T	ENST00000275815	ENSG00000146904	EPHA1	TRUE	TRUE
chr7	143394223	T	A	ENST00000275815	ENSG00000146904	EPHA1	TRUE	TRUE
chr7	143394244	C	A	ENST00000275815	ENSG00000146904	EPHA1	TRUE	TRUE
chr7	143394245	C	T	ENST00000275815	ENSG00000146904	EPHA1	TRUE	TRUE
chr7	143394246	C	T	ENST00000275815	ENSG00000146904	EPHA1	TRUE	TRUE
chr7	143394266	C	T	ENST00000275815	ENSG00000146904	EPHA1	TRUE	TRUE
chr7	143394267	C	T	ENST00000275815	ENSG00000146904	EPHA1	TRUE	TRUE
chr7	143394310	C	A	ENST00000275815	ENSG00000146904	EPHA1	TRUE	TRUE
chr7	143394320	C	T	ENST00000275815	ENSG00000146904	EPHA1	TRUE	TRUE
chr7	143394321	C	T	ENST00000275815	ENSG00000146904	EPHA1	TRUE	TRUE
chr7	143394337	T	A	ENST00000275815	ENSG00000146904	EPHA1	TRUE	TRUE
chr7	143394340	C	A	ENST00000275815	ENSG00000146904	EPHA1	TRUE	TRUE
chr7	143394343	C	A	ENST00000275815	ENSG00000146904	EPHA1	TRUE	TRUE
chr7	143394344	C	A	ENST00000275815	ENSG00000146904	EPHA1	TRUE	FALSE
chr7	143394344	C	G	ENST00000275815	ENSG00000146904	EPHA1	TRUE	FALSE
chr7	143394344	C	T	ENST00000275815	ENSG00000146904	EPHA1	TRUE	FALSE
chr7	143394345	T	A	ENST00000275815	ENSG00000146904	EPHA1	TRUE	FALSE
chr7	143394345	T	C	ENST00000275815	ENSG00000146904	EPHA1	TRUE	FALSE
chr7	143394345	T	G	ENST00000275815	ENSG00000146904	EPHA1	TRUE	FALSE
chr7	143394806	A	C	ENST00000275815	ENSG00000146904	EPHA1	TRUE	FALSE
chr7	143394806	A	G	ENST00000275815	ENSG00000146904	EPHA1	TRUE	FALSE
chr7	143394806	A	T	ENST00000275815	ENSG00000146904	EPHA1	TRUE	FALSE
chr7	143394807	C	A	ENST00000275815	ENSG00000146904	EPHA1	TRUE	FALSE
chr7	143394807	C	G	ENST00000275815	ENSG00000146904	EPHA1	TRUE	FALSE
chr7	143394807	C	T	ENST00000275815	ENSG00000146904	EPHA1	TRUE	FALSE
chr7	143394810	G	A	ENST00000275815	ENSG00000146904	EPHA1	TRUE	TRUE
chr7	143394816	C	A	ENST00000275815	ENSG00000146904	EPHA1	TRUE	TRUE
chr7	143394817	G	C	ENST00000275815	ENSG00000146904	EPHA1	TRUE	TRUE
chr7	143394817	G	T	ENST00000275815	ENSG00000146904	EPHA1	TRUE	TRUE
chr7	143394870	T	A	ENST00000275815	ENSG00000146904	EPHA1	TRUE	TRUE
chr7	143394871	G	T	ENST00000275815	ENSG00000146904	EPHA1	TRUE	TRUE
chr7	143394874	G	T	ENST00000275815	ENSG00000146904	EPHA1	TRUE	TRUE
chr7	143394885	G	A	ENST00000275815	ENSG00000146904	EPHA1	TRUE	TRUE
chr7	143394893	A	T	ENST00000275815	ENSG00000146904	EPHA1	TRUE	TRUE
chr7	143394903	T	A	ENST00000275815	ENSG00000146904	EPHA1	TRUE	TRUE
chr7	143394925	A	C	ENST00000275815	ENSG00000146904	EPHA1	TRUE	TRUE
chr7	143394925	A	T	ENST00000275815	ENSG00000146904	EPHA1	TRUE	TRUE
chr7	143394943	G	C	ENST00000275815	ENSG00000146904	EPHA1	TRUE	TRUE
chr7	143394943	G	T	ENST00000275815	ENSG00000146904	EPHA1	TRUE	TRUE
chr7	143394969	G	A	ENST00000275815	ENSG00000146904	EPHA1	TRUE	TRUE
chr7	143394987	G	A	ENST00000275815	ENSG00000146904	EPHA1	TRUE	TRUE
chr7	143395002	G	A	ENST00000275815	ENSG00000146904	EPHA1	TRUE	TRUE
chr7	143395008	C	A	ENST00000275815	ENSG00000146904	EPHA1	TRUE	TRUE
chr7	143395014	C	A	ENST00000275815	ENSG00000146904	EPHA1	TRUE	TRUE
chr7	143395015	C	A	ENST00000275815	ENSG00000146904	EPHA1	TRUE	FALSE
chr7	143395015	C	G	ENST00000275815	ENSG00000146904	EPHA1	TRUE	FALSE
chr7	143395015	C	T	ENST00000275815	ENSG00000146904	EPHA1	TRUE	FALSE
chr7	143395016	T	A	ENST00000275815	ENSG00000146904	EPHA1	TRUE	FALSE
chr7	143395016	T	C	ENST00000275815	ENSG00000146904	EPHA1	TRUE	FALSE
chr7	143395016	T	G	ENST00000275815	ENSG00000146904	EPHA1	TRUE	FALSE
chr7	143395119	A	C	ENST00000275815	ENSG00000146904	EPHA1	TRUE	FALSE
chr7	143395119	A	G	ENST00000275815	ENSG00000146904	EPHA1	TRUE	FALSE
chr7	143395119	A	T	ENST00000275815	ENSG00000146904	EPHA1	TRUE	FALSE
chr7	143395120	C	A	ENST00000275815	ENSG00000146904	EPHA1	TRUE	FALSE
chr7	143395120	C	G	ENST00000275815	ENSG00000146904	EPHA1	TRUE	FALSE
chr7	143395120	C	T	ENST00000275815	ENSG00000146904	EPHA1	TRUE	FALSE
