## Supplementary Dataset 1 for "Integrating 730,947 exome sequences with clinical literature improves gene discovery": 349081_file02 (part 181 of 429)

chrom	pos	ref	alt	transcript_id	gene_id	gene_symbol	relaxed	strict
chr7	143395144	C	A	ENST00000275815	ENSG00000146904	EPHA1	TRUE	TRUE
chr7	143395150	C	A	ENST00000275815	ENSG00000146904	EPHA1	TRUE	TRUE
chr7	143395159	C	A	ENST00000275815	ENSG00000146904	EPHA1	TRUE	TRUE
chr7	143395180	T	A	ENST00000275815	ENSG00000146904	EPHA1	TRUE	TRUE
chr7	143395183	C	A	ENST00000275815	ENSG00000146904	EPHA1	TRUE	FALSE
chr7	143395183	C	G	ENST00000275815	ENSG00000146904	EPHA1	TRUE	FALSE
chr7	143395183	C	T	ENST00000275815	ENSG00000146904	EPHA1	TRUE	FALSE
chr7	143395184	T	A	ENST00000275815	ENSG00000146904	EPHA1	TRUE	FALSE
chr7	143395184	T	C	ENST00000275815	ENSG00000146904	EPHA1	TRUE	FALSE
chr7	143395184	T	G	ENST00000275815	ENSG00000146904	EPHA1	TRUE	FALSE
chr7	143395317	A	C	ENST00000275815	ENSG00000146904	EPHA1	TRUE	FALSE
chr7	143395317	A	G	ENST00000275815	ENSG00000146904	EPHA1	TRUE	FALSE
chr7	143395317	A	T	ENST00000275815	ENSG00000146904	EPHA1	TRUE	FALSE
chr7	143395318	C	A	ENST00000275815	ENSG00000146904	EPHA1	TRUE	FALSE
chr7	143395318	C	G	ENST00000275815	ENSG00000146904	EPHA1	TRUE	FALSE
chr7	143395318	C	T	ENST00000275815	ENSG00000146904	EPHA1	TRUE	FALSE
chr7	143395319	G	A	ENST00000275815	ENSG00000146904	EPHA1	TRUE	TRUE
chr7	143395322	T	A	ENST00000275815	ENSG00000146904	EPHA1	TRUE	TRUE
chr7	143395337	C	A	ENST00000275815	ENSG00000146904	EPHA1	TRUE	TRUE
chr7	143395367	G	A	ENST00000275815	ENSG00000146904	EPHA1	TRUE	TRUE
chr7	143395385	C	A	ENST00000275815	ENSG00000146904	EPHA1	TRUE	TRUE
chr7	143395388	G	A	ENST00000275815	ENSG00000146904	EPHA1	TRUE	TRUE
chr7	143395398	C	T	ENST00000275815	ENSG00000146904	EPHA1	TRUE	TRUE
chr7	143395399	C	T	ENST00000275815	ENSG00000146904	EPHA1	TRUE	TRUE
chr7	143395401	C	T	ENST00000275815	ENSG00000146904	EPHA1	TRUE	TRUE
chr7	143395402	C	T	ENST00000275815	ENSG00000146904	EPHA1	TRUE	TRUE
chr7	143395406	G	A	ENST00000275815	ENSG00000146904	EPHA1	TRUE	TRUE
chr7	143395427	T	A	ENST00000275815	ENSG00000146904	EPHA1	TRUE	TRUE
chr7	143395429	A	C	ENST00000275815	ENSG00000146904	EPHA1	TRUE	TRUE
chr7	143395429	A	T	ENST00000275815	ENSG00000146904	EPHA1	TRUE	TRUE
chr7	143395436	T	A	ENST00000275815	ENSG00000146904	EPHA1	TRUE	TRUE
chr7	143395451	T	A	ENST00000275815	ENSG00000146904	EPHA1	TRUE	TRUE
chr7	143395452	G	T	ENST00000275815	ENSG00000146904	EPHA1	TRUE	TRUE
chr7	143395460	G	A	ENST00000275815	ENSG00000146904	EPHA1	TRUE	TRUE
chr7	143395484	G	A	ENST00000275815	ENSG00000146904	EPHA1	TRUE	TRUE
chr7	143395485	A	C	ENST00000275815	ENSG00000146904	EPHA1	TRUE	TRUE
chr7	143395485	A	T	ENST00000275815	ENSG00000146904	EPHA1	TRUE	TRUE
chr7	143395493	C	A	ENST00000275815	ENSG00000146904	EPHA1	TRUE	TRUE
chr7	143395502	C	A	ENST00000275815	ENSG00000146904	EPHA1	TRUE	TRUE
chr7	143395505	C	A	ENST00000275815	ENSG00000146904	EPHA1	TRUE	FALSE
chr7	143395505	C	G	ENST00000275815	ENSG00000146904	EPHA1	TRUE	FALSE
chr7	143395505	C	T	ENST00000275815	ENSG00000146904	EPHA1	TRUE	FALSE
chr7	143395506	T	A	ENST00000275815	ENSG00000146904	EPHA1	TRUE	FALSE
chr7	143395506	T	C	ENST00000275815	ENSG00000146904	EPHA1	TRUE	FALSE
chr7	143395506	T	G	ENST00000275815	ENSG00000146904	EPHA1	TRUE	FALSE
chr7	143396383	A	C	ENST00000275815	ENSG00000146904	EPHA1	TRUE	FALSE
chr7	143396383	A	G	ENST00000275815	ENSG00000146904	EPHA1	FALSE	FALSE
chr7	143396383	A	T	ENST00000275815	ENSG00000146904	EPHA1	TRUE	FALSE
chr7	143396384	C	A	ENST00000275815	ENSG00000146904	EPHA1	TRUE	FALSE
chr7	143396384	C	G	ENST00000275815	ENSG00000146904	EPHA1	TRUE	FALSE
chr7	143396384	C	T	ENST00000275815	ENSG00000146904	EPHA1	TRUE	FALSE
chr7	143396385	C	A	ENST00000275815	ENSG00000146904	EPHA1	TRUE	TRUE
chr7	143396388	C	A	ENST00000275815	ENSG00000146904	EPHA1	TRUE	TRUE
chr7	143396391	C	A	ENST00000275815	ENSG00000146904	EPHA1	TRUE	TRUE
chr7	143396413	C	T	ENST00000275815	ENSG00000146904	EPHA1	TRUE	TRUE
chr7	143396414	C	T	ENST00000275815	ENSG00000146904	EPHA1	TRUE	TRUE
chr7	143396430	C	A	ENST00000275815	ENSG00000146904	EPHA1	TRUE	TRUE
chr7	143396451	C	A	ENST00000275815	ENSG00000146904	EPHA1	TRUE	TRUE
chr7	143396454	G	A	ENST00000275815	ENSG00000146904	EPHA1	TRUE	TRUE
chr7	143396466	C	A	ENST00000275815	ENSG00000146904	EPHA1	TRUE	TRUE
chr7	143396467	G	C	ENST00000275815	ENSG00000146904	EPHA1	TRUE	TRUE
chr7	143396467	G	T	ENST00000275815	ENSG00000146904	EPHA1	TRUE	TRUE
chr7	143396475	G	A	ENST00000275815	ENSG00000146904	EPHA1	TRUE	TRUE
chr7	143396485	A	C	ENST00000275815	ENSG00000146904	EPHA1	TRUE	TRUE
chr7	143396485	A	T	ENST00000275815	ENSG00000146904	EPHA1	TRUE	TRUE
chr7	143396493	T	A	ENST00000275815	ENSG00000146904	EPHA1	TRUE	TRUE
chr7	143396497	C	T	ENST00000275815	ENSG00000146904	EPHA1	TRUE	TRUE
chr7	143396498	C	T	ENST00000275815	ENSG00000146904	EPHA1	TRUE	TRUE
chr7	143396505	T	A	ENST00000275815	ENSG00000146904	EPHA1	TRUE	TRUE
chr7	143396511	C	A	ENST00000275815	ENSG00000146904	EPHA1	TRUE	FALSE
chr7	143396511	C	G	ENST00000275815	ENSG00000146904	EPHA1	TRUE	FALSE
chr7	143396511	C	T	ENST00000275815	ENSG00000146904	EPHA1	TRUE	FALSE
chr7	143396512	T	A	ENST00000275815	ENSG00000146904	EPHA1	TRUE	FALSE
chr7	143396512	T	C	ENST00000275815	ENSG00000146904	EPHA1	TRUE	FALSE
chr7	143396512	T	G	ENST00000275815	ENSG00000146904	EPHA1	TRUE	FALSE
chr7	143397302	A	C	ENST00000275815	ENSG00000146904	EPHA1	TRUE	FALSE
chr7	143397302	A	G	ENST00000275815	ENSG00000146904	EPHA1	FALSE	FALSE
chr7	143397302	A	T	ENST00000275815	ENSG00000146904	EPHA1	TRUE	FALSE
chr7	143397303	C	A	ENST00000275815	ENSG00000146904	EPHA1	TRUE	FALSE
chr7	143397303	C	G	ENST00000275815	ENSG00000146904	EPHA1	TRUE	FALSE
chr7	143397303	C	T	ENST00000275815	ENSG00000146904	EPHA1	TRUE	FALSE
chr7	143397304	C	A	ENST00000275815	ENSG00000146904	EPHA1	TRUE	TRUE
chr7	143397307	G	A	ENST00000275815	ENSG00000146904	EPHA1	TRUE	TRUE
chr7	143397334	G	A	ENST00000275815	ENSG00000146904	EPHA1	TRUE	TRUE
chr7	143397340	G	A	ENST00000275815	ENSG00000146904	EPHA1	TRUE	TRUE
chr7	143397343	G	A	ENST00000275815	ENSG00000146904	EPHA1	TRUE	TRUE
chr7	143397349	G	A	ENST00000275815	ENSG00000146904	EPHA1	TRUE	TRUE
chr7	143397355	G	A	ENST00000275815	ENSG00000146904	EPHA1	TRUE	TRUE
chr7	143397361	T	A	ENST00000275815	ENSG00000146904	EPHA1	TRUE	TRUE
chr7	143397363	C	A	ENST00000275815	ENSG00000146904	EPHA1	TRUE	FALSE
chr7	143397363	C	G	ENST00000275815	ENSG00000146904	EPHA1	TRUE	FALSE
chr7	143397363	C	T	ENST00000275815	ENSG00000146904	EPHA1	TRUE	FALSE
chr7	143397364	T	A	ENST00000275815	ENSG00000146904	EPHA1	TRUE	FALSE
chr7	143397364	T	C	ENST00000275815	ENSG00000146904	EPHA1	TRUE	FALSE
chr7	143397364	T	G	ENST00000275815	ENSG00000146904	EPHA1	TRUE	FALSE
chr7	143397559	A	C	ENST00000275815	ENSG00000146904	EPHA1	TRUE	FALSE
chr7	143397559	A	G	ENST00000275815	ENSG00000146904	EPHA1	TRUE	FALSE
chr7	143397559	A	T	ENST00000275815	ENSG00000146904	EPHA1	TRUE	FALSE
chr7	143397560	C	A	ENST00000275815	ENSG00000146904	EPHA1	TRUE	FALSE
chr7	143397560	C	G	ENST00000275815	ENSG00000146904	EPHA1	TRUE	FALSE
chr7	143397560	C	T	ENST00000275815	ENSG00000146904	EPHA1	TRUE	FALSE
chr7	143397591	A	T	ENST00000275815	ENSG00000146904	EPHA1	TRUE	TRUE
chr7	143397634	C	A	ENST00000275815	ENSG00000146904	EPHA1	TRUE	TRUE
chr7	143397637	C	A	ENST00000275815	ENSG00000146904	EPHA1	TRUE	TRUE
chr7	143397640	C	A	ENST00000275815	ENSG00000146904	EPHA1	TRUE	TRUE
chr7	143397658	C	A	ENST00000275815	ENSG00000146904	EPHA1	TRUE	FALSE
chr7	143397658	C	G	ENST00000275815	ENSG00000146904	EPHA1	TRUE	FALSE
chr7	143397658	C	T	ENST00000275815	ENSG00000146904	EPHA1	TRUE	FALSE
chr7	143397659	T	A	ENST00000275815	ENSG00000146904	EPHA1	TRUE	FALSE
chr7	143397659	T	C	ENST00000275815	ENSG00000146904	EPHA1	TRUE	FALSE
chr7	143397659	T	G	ENST00000275815	ENSG00000146904	EPHA1	TRUE	FALSE
chr7	143397918	A	C	ENST00000275815	ENSG00000146904	EPHA1	TRUE	FALSE
chr7	143397918	A	G	ENST00000275815	ENSG00000146904	EPHA1	TRUE	FALSE
chr7	143397918	A	T	ENST00000275815	ENSG00000146904	EPHA1	TRUE	FALSE
chr7	143397919	C	A	ENST00000275815	ENSG00000146904	EPHA1	TRUE	FALSE
chr7	143397919	C	G	ENST00000275815	ENSG00000146904	EPHA1	TRUE	FALSE
chr7	143397919	C	T	ENST00000275815	ENSG00000146904	EPHA1	TRUE	FALSE
chr7	143397941	C	A	ENST00000275815	ENSG00000146904	EPHA1	TRUE	TRUE
chr7	143397986	G	A	ENST00000275815	ENSG00000146904	EPHA1	TRUE	TRUE
chr7	143397992	T	A	ENST00000275815	ENSG00000146904	EPHA1	TRUE	TRUE
chr7	143397999	G	C	ENST00000275815	ENSG00000146904	EPHA1	TRUE	TRUE
chr7	143397999	G	T	ENST00000275815	ENSG00000146904	EPHA1	TRUE	TRUE
chr7	143398016	G	A	ENST00000275815	ENSG00000146904	EPHA1	TRUE	TRUE
chr7	143398022	C	A	ENST00000275815	ENSG00000146904	EPHA1	TRUE	TRUE
chr7	143398030	A	T	ENST00000275815	ENSG00000146904	EPHA1	TRUE	TRUE
chr7	143398043	C	A	ENST00000275815	ENSG00000146904	EPHA1	TRUE	TRUE
chr7	143398055	G	A	ENST00000275815	ENSG00000146904	EPHA1	TRUE	TRUE
chr7	143398056	G	C	ENST00000275815	ENSG00000146904	EPHA1	TRUE	TRUE
chr7	143398056	G	T	ENST00000275815	ENSG00000146904	EPHA1	TRUE	TRUE
chr7	143398064	C	A	ENST00000275815	ENSG00000146904	EPHA1	TRUE	TRUE
chr7	143398067	C	A	ENST00000275815	ENSG00000146904	EPHA1	TRUE	TRUE
chr7	143398071	C	A	ENST00000275815	ENSG00000146904	EPHA1	TRUE	FALSE
chr7	143398071	C	G	ENST00000275815	ENSG00000146904	EPHA1	TRUE	FALSE
chr7	143398071	C	T	ENST00000275815	ENSG00000146904	EPHA1	TRUE	FALSE
chr7	143398072	T	A	ENST00000275815	ENSG00000146904	EPHA1	TRUE	FALSE
chr7	143398072	T	C	ENST00000275815	ENSG00000146904	EPHA1	TRUE	FALSE
chr7	143398072	T	G	ENST00000275815	ENSG00000146904	EPHA1	TRUE	FALSE
chr7	143398319	A	C	ENST00000275815	ENSG00000146904	EPHA1	TRUE	FALSE
chr7	143398319	A	G	ENST00000275815	ENSG00000146904	EPHA1	TRUE	FALSE
chr7	143398319	A	T	ENST00000275815	ENSG00000146904	EPHA1	TRUE	FALSE
chr7	143398320	C	A	ENST00000275815	ENSG00000146904	EPHA1	TRUE	FALSE
chr7	143398320	C	G	ENST00000275815	ENSG00000146904	EPHA1	TRUE	FALSE
chr7	143398320	C	T	ENST00000275815	ENSG00000146904	EPHA1	TRUE	FALSE
chr7	143398323	G	A	ENST00000275815	ENSG00000146904	EPHA1	TRUE	TRUE
chr7	143398341	C	A	ENST00000275815	ENSG00000146904	EPHA1	TRUE	TRUE
chr7	143398342	A	C	ENST00000275815	ENSG00000146904	EPHA1	TRUE	TRUE
chr7	143398342	A	T	ENST00000275815	ENSG00000146904	EPHA1	TRUE	TRUE
chr7	143398368	G	A	ENST00000275815	ENSG00000146904	EPHA1	TRUE	TRUE
chr7	143398384	C	T	ENST00000275815	ENSG00000146904	EPHA1	TRUE	TRUE
chr7	143398385	C	T	ENST00000275815	ENSG00000146904	EPHA1	TRUE	TRUE
chr7	143398395	C	A	ENST00000275815	ENSG00000146904	EPHA1	TRUE	TRUE
chr7	143398401	G	A	ENST00000275815	ENSG00000146904	EPHA1	TRUE	TRUE
chr7	143398410	C	A	ENST00000275815	ENSG00000146904	EPHA1	TRUE	TRUE
chr7	143398413	T	A	ENST00000275815	ENSG00000146904	EPHA1	TRUE	TRUE
chr7	143398416	T	A	ENST00000275815	ENSG00000146904	EPHA1	TRUE	TRUE
chr7	143398425	T	A	ENST00000275815	ENSG00000146904	EPHA1
chr7	143398439	G	C	ENST00000275815	ENSG00000146904	EPHA1	TRUE	TRUE
chr7	143398439	G	T	ENST00000275815	ENSG00000146904	EPHA1	TRUE	TRUE
chr7	143398445	G	C	ENST00000275815	ENSG00000146904	EPHA1	TRUE	TRUE
chr7	143398445	G	T	ENST00000275815	ENSG00000146904	EPHA1	TRUE	TRUE
chr7	143398449	C	A	ENST00000275815	ENSG00000146904	EPHA1	TRUE	FALSE
chr7	143398449	C	G	ENST00000275815	ENSG00000146904	EPHA1	TRUE	FALSE
chr7	143398449	C	T	ENST00000275815	ENSG00000146904	EPHA1	TRUE	FALSE
chr7	143398450	T	A	ENST00000275815	ENSG00000146904	EPHA1	TRUE	FALSE
chr7	143398450	T	C	ENST00000275815	ENSG00000146904	EPHA1	TRUE	FALSE
chr7	143398450	T	G	ENST00000275815	ENSG00000146904	EPHA1	TRUE	FALSE
chr7	143398599	A	C	ENST00000275815	ENSG00000146904	EPHA1	FALSE	FALSE
chr7	143398599	A	G	ENST00000275815	ENSG00000146904	EPHA1	FALSE	FALSE
chr7	143398599	A	T	ENST00000275815	ENSG00000146904	EPHA1	FALSE	FALSE
chr7	143398600	C	A	ENST00000275815	ENSG00000146904	EPHA1	FALSE	FALSE
chr7	143398600	C	G	ENST00000275815	ENSG00000146904	EPHA1	FALSE	FALSE
chr7	143398600	C	T	ENST00000275815	ENSG00000146904	EPHA1	FALSE	FALSE
chr7	143398601	C	A	ENST00000275815	ENSG00000146904	EPHA1	TRUE	TRUE
chr7	143398627	G	C	ENST00000275815	ENSG00000146904	EPHA1	TRUE	TRUE
chr7	143398627	G	T	ENST00000275815	ENSG00000146904	EPHA1	TRUE	TRUE
chr7	143398660	G	C	ENST00000275815	ENSG00000146904	EPHA1	TRUE	TRUE
chr7	143398660	G	T	ENST00000275815	ENSG00000146904	EPHA1	TRUE	TRUE
chr7	143398667	C	A	ENST00000275815	ENSG00000146904	EPHA1	TRUE	TRUE
chr7	143398673	G	A	ENST00000275815	ENSG00000146904	EPHA1	TRUE	TRUE
chr7	143398679	C	A	ENST00000275815	ENSG00000146904	EPHA1	TRUE	TRUE
chr7	143398692	G	C	ENST00000275815	ENSG00000146904	EPHA1	TRUE	TRUE
chr7	143398692	G	T	ENST00000275815	ENSG00000146904	EPHA1	TRUE	TRUE
chr7	143398701	A	C	ENST00000275815	ENSG00000146904	EPHA1	TRUE	TRUE
chr7	143398701	A	T	ENST00000275815	ENSG00000146904	EPHA1	TRUE	TRUE
chr7	143398709	C	A	ENST00000275815	ENSG00000146904	EPHA1	TRUE	TRUE
chr7	143398759	G	T	ENST00000275815	ENSG00000146904	EPHA1	TRUE	TRUE
chr7	143398779	A	T	ENST00000275815	ENSG00000146904	EPHA1	TRUE	TRUE
chr7	143398787	G	A	ENST00000275815	ENSG00000146904	EPHA1	TRUE	TRUE
chr7	143398788	G	T	ENST00000275815	ENSG00000146904	EPHA1	TRUE	TRUE
chr7	143398805	G	A	ENST00000275815	ENSG00000146904	EPHA1	TRUE	TRUE
chr7	143398817	G	A	ENST00000275815	ENSG00000146904	EPHA1	TRUE	TRUE
chr7	143398818	A	T	ENST00000275815	ENSG00000146904	EPHA1	TRUE	TRUE
chr7	143398823	G	A	ENST00000275815	ENSG00000146904	EPHA1	TRUE	TRUE
chr7	143398827	A	T	ENST00000275815	ENSG00000146904	EPHA1	TRUE	TRUE
chr7	143398839	G	C	ENST00000275815	ENSG00000146904	EPHA1	TRUE	TRUE
chr7	143398839	G	T	ENST00000275815	ENSG00000146904	EPHA1	TRUE	TRUE
chr7	143398844	T	A	ENST00000275815	ENSG00000146904	EPHA1	TRUE	TRUE
chr7	143398853	G	A	ENST00000275815	ENSG00000146904	EPHA1	TRUE	TRUE
chr7	143398859	C	A	ENST00000275815	ENSG00000146904	EPHA1	TRUE	TRUE
chr7	143398880	C	A	ENST00000275815	ENSG00000146904	EPHA1	TRUE	TRUE
chr7	143398881	C	T	ENST00000275815	ENSG00000146904	EPHA1	TRUE	TRUE
chr7	143398882	C	T	ENST00000275815	ENSG00000146904	EPHA1	TRUE	TRUE
chr7	143398898	G	A	ENST00000275815	ENSG00000146904	EPHA1	TRUE	TRUE
chr7	143398906	G	C	ENST00000275815	ENSG00000146904	EPHA1	TRUE	TRUE
chr7	143398906	G	T	ENST00000275815	ENSG00000146904	EPHA1	TRUE	TRUE
chr7	143398928	G	A	ENST00000275815	ENSG00000146904	EPHA1	TRUE	TRUE
chr7	143398936	G	T	ENST00000275815	ENSG00000146904	EPHA1	TRUE	TRUE
chr7	143398946	C	A	ENST00000275815	ENSG00000146904	EPHA1	TRUE	FALSE
chr7	143398946	C	G	ENST00000275815	ENSG00000146904	EPHA1	TRUE	FALSE
chr7	143398946	C	T	ENST00000275815	ENSG00000146904	EPHA1	TRUE	FALSE
chr7	143398947	T	A	ENST00000275815	ENSG00000146904	EPHA1	TRUE	FALSE
chr7	143398947	T	C	ENST00000275815	ENSG00000146904	EPHA1	TRUE	FALSE
chr7	143398947	T	G	ENST00000275815	ENSG00000146904	EPHA1	TRUE	FALSE
chr7	143399256	A	C	ENST00000275815	ENSG00000146904	EPHA1	TRUE	FALSE
chr7	143399256	A	G	ENST00000275815	ENSG00000146904	EPHA1	FALSE	FALSE
chr7	143399256	A	T	ENST00000275815	ENSG00000146904	EPHA1	TRUE	FALSE
chr7	143399257	C	A	ENST00000275815	ENSG00000146904	EPHA1	TRUE	FALSE
chr7	143399257	C	G	ENST00000275815	ENSG00000146904	EPHA1	TRUE	FALSE
chr7	143399257	C	T	ENST00000275815	ENSG00000146904	EPHA1	TRUE	FALSE
chr7	143399262	G	T	ENST00000275815	ENSG00000146904	EPHA1	TRUE	TRUE
chr7	143399273	G	A	ENST00000275815	ENSG00000146904	EPHA1	TRUE	TRUE
chr7	143399282	C	A	ENST00000275815	ENSG00000146904	EPHA1	TRUE	TRUE
chr7	143399294	T	A	ENST00000275815	ENSG00000146904	EPHA1	TRUE	TRUE
chr7	143399295	G	C	ENST00000275815	ENSG00000146904	EPHA1	TRUE	TRUE
chr7	143399295	G	T	ENST00000275815	ENSG00000146904	EPHA1	TRUE	TRUE
chr7	143399309	C	A	ENST00000275815	ENSG00000146904	EPHA1	TRUE	TRUE
chr7	143399310	A	T	ENST00000275815	ENSG00000146904	EPHA1	TRUE	TRUE
chr7	143399316	A	T	ENST00000275815	ENSG00000146904	EPHA1	TRUE	TRUE
chr7	143399333	C	A	ENST00000275815	ENSG00000146904	EPHA1	TRUE	TRUE
chr7	143399339	C	A	ENST00000275815	ENSG00000146904	EPHA1	TRUE	TRUE
chr7	143399351	G	A	ENST00000275815	ENSG00000146904	EPHA1	TRUE	TRUE
chr7	143399354	G	A	ENST00000275815	ENSG00000146904	EPHA1	TRUE	TRUE
chr7	143399358	G	T	ENST00000275815	ENSG00000146904	EPHA1	TRUE	TRUE
chr7	143399367	A	T	ENST00000275815	ENSG00000146904	EPHA1	TRUE	TRUE
chr7	143399394	G	C	ENST00000275815	ENSG00000146904	EPHA1	TRUE	TRUE
chr7	143399394	G	T	ENST00000275815	ENSG00000146904	EPHA1	TRUE	TRUE
chr7	143399409	G	T	ENST00000275815	ENSG00000146904	EPHA1	TRUE	TRUE
chr7	143399414	C	A	ENST00000275815	ENSG00000146904	EPHA1	TRUE	FALSE
chr7	143399414	C	G	ENST00000275815	ENSG00000146904	EPHA1	TRUE	FALSE
chr7	143399414	C	T	ENST00000275815	ENSG00000146904	EPHA1	TRUE	FALSE
chr7	143399415	T	A	ENST00000275815	ENSG00000146904	EPHA1	TRUE	FALSE
chr7	143399415	T	C	ENST00000275815	ENSG00000146904	EPHA1	TRUE	FALSE
chr7	143399415	T	G	ENST00000275815	ENSG00000146904	EPHA1	TRUE	FALSE
chr7	143399649	A	C	ENST00000275815	ENSG00000146904	EPHA1	FALSE	FALSE
chr7	143399649	A	G	ENST00000275815	ENSG00000146904	EPHA1	FALSE	FALSE
chr7	143399649	A	T	ENST00000275815	ENSG00000146904	EPHA1	FALSE	FALSE
chr7	143399650	C	A	ENST00000275815	ENSG00000146904	EPHA1	FALSE	FALSE
chr7	143399650	C	G	ENST00000275815	ENSG00000146904	EPHA1	FALSE	FALSE
chr7	143399650	C	T	ENST00000275815	ENSG00000146904	EPHA1	FALSE	FALSE
chr7	143399655	A	T	ENST00000275815	ENSG00000146904	EPHA1	TRUE	TRUE
chr7	143399663	C	A	ENST00000275815	ENSG00000146904	EPHA1	TRUE	TRUE
chr7	143399678	C	A	ENST00000275815	ENSG00000146904	EPHA1	TRUE	TRUE
chr7	143399681	C	A	ENST00000275815	ENSG00000146904	EPHA1	TRUE	TRUE
chr7	143399682	A	C	ENST00000275815	ENSG00000146904	EPHA1	TRUE	TRUE
chr7	143399682	A	T	ENST00000275815	ENSG00000146904	EPHA1	TRUE	TRUE
chr7	143399693	C	A	ENST00000275815	ENSG00000146904	EPHA1	TRUE	TRUE
chr7	143399694	A	T	ENST00000275815	ENSG00000146904	EPHA1	TRUE	TRUE
chr7	143399700	G	T	ENST00000275815	ENSG00000146904	EPHA1	TRUE	TRUE
chr7	143399708	C	A	ENST00000275815	ENSG00000146904	EPHA1	TRUE	TRUE
chr7	143399721	C	T	ENST00000275815	ENSG00000146904	EPHA1	TRUE	TRUE
chr7	143399722	C	T	ENST00000275815	ENSG00000146904	EPHA1	TRUE	TRUE
chr7	143399726	C	A	ENST00000275815	ENSG00000146904	EPHA1	TRUE	TRUE
chr7	143399739	G	T	ENST00000275815	ENSG00000146904	EPHA1	TRUE	TRUE
chr7	143399761	G	C	ENST00000275815	ENSG00000146904	EPHA1	TRUE	TRUE
chr7	143399761	G	T	ENST00000275815	ENSG00000146904	EPHA1	TRUE	TRUE
chr7	143399791	A	T	ENST00000275815	ENSG00000146904	EPHA1	TRUE	TRUE
chr7	143399793	G	T	ENST00000275815	ENSG00000146904	EPHA1	TRUE	TRUE
chr7	143399810	C	A	ENST00000275815	ENSG00000146904	EPHA1	TRUE	TRUE
chr7	143399815	A	T	ENST00000275815	ENSG00000146904	EPHA1	TRUE	TRUE
chr7	143399849	G	A	ENST00000275815	ENSG00000146904	EPHA1	TRUE	TRUE
chr7	143399854	A	T	ENST00000275815	ENSG00000146904	EPHA1	TRUE	TRUE
chr7	143399870	C	A	ENST00000275815	ENSG00000146904	EPHA1	TRUE	TRUE
chr7	143399874	A	T	ENST00000275815	ENSG00000146904	EPHA1	TRUE	TRUE
chr7	143399882	G	A	ENST00000275815	ENSG00000146904	EPHA1	TRUE	TRUE
chr7	143399883	G	C	ENST00000275815	ENSG00000146904	EPHA1	TRUE	TRUE
chr7	143399883	G	T	ENST00000275815	ENSG00000146904	EPHA1	TRUE	TRUE
chr7	143399913	A	T	ENST00000275815	ENSG00000146904	EPHA1	TRUE	TRUE
chr7	143399940	G	C	ENST00000275815	ENSG00000146904	EPHA1	TRUE	TRUE
chr7	143399940	G	T	ENST00000275815	ENSG00000146904	EPHA1	TRUE	TRUE
chr7	143399973	G	T	ENST00000275815	ENSG00000146904	EPHA1	TRUE	TRUE
chr7	143399981	C	A	ENST00000275815	ENSG00000146904	EPHA1	TRUE	TRUE
chr7	143399993	T	A	ENST00000275815	ENSG00000146904	EPHA1	TRUE	TRUE
chr7	143400017	G	A	ENST00000275815	ENSG00000146904	EPHA1	TRUE	TRUE
chr7	143400032	G	A	ENST00000275815	ENSG00000146904	EPHA1	TRUE	TRUE
chr7	143400054	C	A	ENST00000275815	ENSG00000146904	EPHA1	TRUE	FALSE
chr7	143400054	C	G	ENST00000275815	ENSG00000146904	EPHA1	TRUE	FALSE
chr7	143400054	C	T	ENST00000275815	ENSG00000146904	EPHA1	TRUE	FALSE
chr7	143400055	T	A	ENST00000275815	ENSG00000146904	EPHA1	TRUE	FALSE
chr7	143400055	T	C	ENST00000275815	ENSG00000146904	EPHA1	TRUE	FALSE
chr7	143400055	T	G	ENST00000275815	ENSG00000146904	EPHA1	TRUE	FALSE
chr7	143401322	A	C	ENST00000275815	ENSG00000146904	EPHA1	TRUE	FALSE
chr7	143401322	A	G	ENST00000275815	ENSG00000146904	EPHA1	TRUE	FALSE
chr7	143401322	A	T	ENST00000275815	ENSG00000146904	EPHA1	TRUE	FALSE
chr7	143401323	C	A	ENST00000275815	ENSG00000146904	EPHA1	TRUE	FALSE
chr7	143401323	C	G	ENST00000275815	ENSG00000146904	EPHA1	TRUE	FALSE
chr7	143401323	C	T	ENST00000275815	ENSG00000146904	EPHA1	TRUE	FALSE
chr7	143401326	T	A	ENST00000275815	ENSG00000146904	EPHA1	TRUE	TRUE
chr7	143401329	G	A	ENST00000275815	ENSG00000146904	EPHA1	TRUE	TRUE
chr7	143401334	A	T	ENST00000275815	ENSG00000146904	EPHA1	TRUE	TRUE
chr7	143401344	G	A	ENST00000275815	ENSG00000146904	EPHA1	TRUE	TRUE
chr7	143401350	G	A	ENST00000275815	ENSG00000146904	EPHA1	TRUE	TRUE
chr7	143401365	G	A	ENST00000275815	ENSG00000146904	EPHA1	TRUE	TRUE
chr7	143401374	C	A	ENST00000275815	ENSG00000146904	EPHA1	TRUE	TRUE
chr7	143401378	G	C	ENST00000275815	ENSG00000146904	EPHA1	TRUE	TRUE
chr7	143401378	G	T	ENST00000275815	ENSG00000146904	EPHA1	TRUE	TRUE
chr7	143401398	C	A	ENST00000275815	ENSG00000146904	EPHA1	TRUE	TRUE
chr7	143401401	T	A	ENST00000275815	ENSG00000146904	EPHA1	TRUE	TRUE
chr7	143401402	G	T	ENST00000275815	ENSG00000146904	EPHA1	TRUE	TRUE
chr7	143401422	C	A	ENST00000275815	ENSG00000146904	EPHA1	TRUE	TRUE
chr7	143401437	T	A	ENST00000275815	ENSG00000146904	EPHA1	TRUE	TRUE
chr7	143401438	G	T	ENST00000275815	ENSG00000146904	EPHA1	TRUE	TRUE
chr7	143401458	G	A	ENST00000275815	ENSG00000146904	EPHA1	TRUE	TRUE
chr7	143401464	C	A	ENST00000275815	ENSG00000146904	EPHA1	TRUE	TRUE
chr7	143401485	C	A	ENST00000275815	ENSG00000146904	EPHA1	TRUE	TRUE
chr7	143401488	C	A	ENST00000275815	ENSG00000146904	EPHA1	TRUE	TRUE
chr7	143401495	G	C	ENST00000275815	ENSG00000146904	EPHA1	TRUE	TRUE
chr7	143401495	G	T	ENST00000275815	ENSG00000146904	EPHA1	TRUE	TRUE
chr7	143401501	C	T	ENST00000275815	ENSG00000146904	EPHA1	TRUE	TRUE
chr7	143401502	C	T	ENST00000275815	ENSG00000146904	EPHA1	TRUE	TRUE
chr7	143401516	C	T	ENST00000275815	ENSG00000146904	EPHA1	TRUE	TRUE
chr7	143401517	C	T	ENST00000275815	ENSG00000146904	EPHA1	TRUE	TRUE
chr7	143401533	T	A	ENST00000275815	ENSG00000146904	EPHA1	TRUE	TRUE
chr7	143401539	C	A	ENST00000275815	ENSG00000146904	EPHA1	TRUE	TRUE
chr7	143401542	G	A	ENST00000275815	ENSG00000146904	EPHA1	TRUE	TRUE
chr7	143401549	G	T	ENST00000275815	ENSG00000146904	EPHA1	TRUE	TRUE
chr7	143401557	G	A	ENST00000275815	ENSG00000146904	EPHA1	TRUE	TRUE
chr7	143401558	G	C	ENST00000275815	ENSG00000146904	EPHA1	TRUE	TRUE
chr7	143401558	G	T	ENST00000275815	ENSG00000146904	EPHA1	TRUE	TRUE
chr7	143401564	G	C	ENST00000275815	ENSG00000146904	EPHA1	TRUE	TRUE
chr7	143401564	G	T	ENST00000275815	ENSG00000146904	EPHA1	TRUE	TRUE
chr7	143401590	G	A	ENST00000275815	ENSG00000146904	EPHA1	TRUE	TRUE
chr7	143401593	G	A	ENST00000275815	ENSG00000146904	EPHA1	TRUE	TRUE
chr7	143401596	G	A	ENST00000275815	ENSG00000146904	EPHA1	TRUE	TRUE
chr7	143401599	C	A	ENST00000275815	ENSG00000146904	EPHA1	TRUE	TRUE
chr7	143401603	C	T	ENST00000275815	ENSG00000146904	EPHA1	TRUE	TRUE
chr7	143401604	C	T	ENST00000275815	ENSG00000146904	EPHA1	TRUE	TRUE
chr7	143401606	C	A	ENST00000275815	ENSG00000146904	EPHA1	TRUE	FALSE
chr7	143401606	C	G	ENST00000275815	ENSG00000146904	EPHA1	TRUE	FALSE
chr7	143401606	C	T	ENST00000275815	ENSG00000146904	EPHA1	TRUE	FALSE
chr7	143401607	T	A	ENST00000275815	ENSG00000146904	EPHA1	TRUE	FALSE
chr7	143401607	T	C	ENST00000275815	ENSG00000146904	EPHA1	TRUE	FALSE
chr7	143401607	T	G	ENST00000275815	ENSG00000146904	EPHA1	TRUE	FALSE
chr7	143407609	A	C	ENST00000275815	ENSG00000146904	EPHA1	TRUE	FALSE
chr7	143407609	A	G	ENST00000275815	ENSG00000146904	EPHA1	TRUE	FALSE
chr7	143407609	A	T	ENST00000275815	ENSG00000146904	EPHA1	TRUE	FALSE
chr7	143407610	C	A	ENST00000275815	ENSG00000146904	EPHA1	TRUE	FALSE
chr7	143407610	C	G	ENST00000275815	ENSG00000146904	EPHA1	TRUE	FALSE
chr7	143407610	C	T	ENST00000275815	ENSG00000146904	EPHA1	TRUE	FALSE
chr7	143407619	T	A	ENST00000275815	ENSG00000146904	EPHA1	TRUE	TRUE
chr7	143407635	C	T	ENST00000275815	ENSG00000146904	EPHA1	TRUE	TRUE
chr7	143407636	C	T	ENST00000275815	ENSG00000146904	EPHA1	TRUE	TRUE
chr7	143407646	C	A	ENST00000275815	ENSG00000146904	EPHA1	TRUE	TRUE
chr7	143407649	C	A	ENST00000275815	ENSG00000146904	EPHA1	TRUE	TRUE
chr7	143407652	G	A	ENST00000275815	ENSG00000146904	EPHA1	TRUE	TRUE
chr7	143407658	T	A	ENST00000275815	ENSG00000146904	EPHA1	TRUE	TRUE
chr7	143407679	C	A	ENST00000275815	ENSG00000146904	EPHA1	TRUE	FALSE
chr7	143407679	C	G	ENST00000275815	ENSG00000146904	EPHA1	TRUE	FALSE
chr7	143407679	C	T	ENST00000275815	ENSG00000146904	EPHA1	TRUE	FALSE
chr7	143407680	T	A	ENST00000275815	ENSG00000146904	EPHA1	TRUE	FALSE
chr7	143407680	T	C	ENST00000275815	ENSG00000146904	EPHA1	TRUE	FALSE
chr7	143407680	T	G	ENST00000275815	ENSG00000146904	EPHA1	TRUE	FALSE
chr7	143408722	A	C	ENST00000275815	ENSG00000146904	EPHA1	FALSE	FALSE
chr7	143408722	A	G	ENST00000275815	ENSG00000146904	EPHA1	FALSE	FALSE
chr7	143408722	A	T	ENST00000275815	ENSG00000146904	EPHA1	FALSE	FALSE
chr7	143408723	C	A	ENST00000275815	ENSG00000146904	EPHA1	FALSE	FALSE
chr7	143408723	C	G	ENST00000275815	ENSG00000146904	EPHA1	FALSE	FALSE
chr7	143408723	C	T	ENST00000275815	ENSG00000146904	EPHA1	FALSE	FALSE
chr7	143408727	C	A	ENST00000275815	ENSG00000146904	EPHA1
chr7	143408730	T	A	ENST00000275815	ENSG00000146904	EPHA1
chr7	143408758	G	T	ENST00000275815	ENSG00000146904	EPHA1	FALSE	FALSE
chr7	143408791	C	T	ENST00000275815	ENSG00000146904	EPHA1	FALSE	FALSE
chr7	143408792	C	T	ENST00000275815	ENSG00000146904	EPHA1	FALSE	FALSE
chr7	143408802	C	A	ENST00000275815	ENSG00000146904	EPHA1	FALSE	FALSE
chr7	143443459	G	T	ENST00000332690	ENSG00000185899	TAS2R60	FALSE	FALSE
chr7	143443477	G	T	ENST00000332690	ENSG00000185899	TAS2R60	FALSE	FALSE
chr7	143443484	C	A	ENST00000332690	ENSG00000185899	TAS2R60	FALSE	FALSE
chr7	143443495	A	T	ENST00000332690	ENSG00000185899	TAS2R60	FALSE	FALSE
chr7	143443498	A	T	ENST00000332690	ENSG00000185899	TAS2R60	FALSE	FALSE
chr7	143443511	T	A	ENST00000332690	ENSG00000185899	TAS2R60	FALSE	FALSE
chr7	143443523	T	A	ENST00000332690	ENSG00000185899	TAS2R60	FALSE	FALSE
chr7	143443523	T	G	ENST00000332690	ENSG00000185899	TAS2R60	FALSE	FALSE
chr7	143443532	T	A	ENST00000332690	ENSG00000185899	TAS2R60	FALSE	FALSE
chr7	143443532	T	G	ENST00000332690	ENSG00000185899	TAS2R60	FALSE	FALSE
chr7	143443585	G	T	ENST00000332690	ENSG00000185899	TAS2R60	FALSE	FALSE
chr7	143443589	G	A	ENST00000332690	ENSG00000185899	TAS2R60	FALSE	FALSE
chr7	143443590	G	A	ENST00000332690	ENSG00000185899	TAS2R60	FALSE	FALSE
chr7	143443600	A	T	ENST00000332690	ENSG00000185899	TAS2R60	FALSE	FALSE
chr7	143443607	T	A	ENST00000332690	ENSG00000185899	TAS2R60	FALSE	FALSE
chr7	143443610	T	A	ENST00000332690	ENSG00000185899	TAS2R60	FALSE	FALSE
chr7	143443617	T	A	ENST00000332690	ENSG00000185899	TAS2R60	FALSE	FALSE
chr7	143443621	A	T	ENST00000332690	ENSG00000185899	TAS2R60	FALSE	FALSE
chr7	143443625	T	A	ENST00000332690	ENSG00000185899	TAS2R60	FALSE	FALSE
chr7	143443625	T	G	ENST00000332690	ENSG00000185899	TAS2R60	FALSE	FALSE
chr7	143443628	T	A	ENST00000332690	ENSG00000185899	TAS2R60	FALSE	FALSE
chr7	143443656	T	A	ENST00000332690	ENSG00000185899	TAS2R60	FALSE	FALSE
chr7	143443660	C	T	ENST00000332690	ENSG00000185899	TAS2R60	FALSE	FALSE
chr7	143443664	C	A	ENST00000332690	ENSG00000185899	TAS2R60	FALSE	FALSE
chr7	143443664	C	G	ENST00000332690	ENSG00000185899	TAS2R60	FALSE	FALSE
chr7	143443678	A	T	ENST00000332690	ENSG00000185899	TAS2R60	FALSE	FALSE
chr7	143443689	T	A	ENST00000332690	ENSG00000185899	TAS2R60	FALSE	FALSE
chr7	143443689	T	G	ENST00000332690	ENSG00000185899	TAS2R60	FALSE	FALSE
chr7	143443697	T	A	ENST00000332690	ENSG00000185899	TAS2R60	FALSE	FALSE
chr7	143443719	C	A	ENST00000332690	ENSG00000185899	TAS2R60	TRUE	FALSE
chr7	143443719	C	G	ENST00000332690	ENSG00000185899	TAS2R60	TRUE	FALSE
chr7	143443732	C	T	ENST00000332690	ENSG00000185899	TAS2R60	TRUE	FALSE
chr7	143443747	C	T	ENST00000332690	ENSG00000185899	TAS2R60	TRUE	FALSE
chr7	143443751	G	A	ENST00000332690	ENSG00000185899	TAS2R60	TRUE	FALSE
chr7	143443752	G	A	ENST00000332690	ENSG00000185899	TAS2R60	TRUE	FALSE
chr7	143443775	T	A	ENST00000332690	ENSG00000185899	TAS2R60	TRUE	FALSE
chr7	143443775	T	G	ENST00000332690	ENSG00000185899	TAS2R60	TRUE	FALSE
chr7	143443778	G	A	ENST00000332690	ENSG00000185899	TAS2R60	TRUE	FALSE
chr7	143443779	G	A	ENST00000332690	ENSG00000185899	TAS2R60	TRUE	FALSE
chr7	143443790	G	A	ENST00000332690	ENSG00000185899	TAS2R60	TRUE	FALSE
chr7	143443791	G	A	ENST00000332690	ENSG00000185899	TAS2R60	TRUE	FALSE
chr7	143443806	T	A	ENST00000332690	ENSG00000185899	TAS2R60	TRUE	TRUE
chr7	143443806	T	G	ENST00000332690	ENSG00000185899	TAS2R60	TRUE	TRUE
chr7	143443809	T	A	ENST00000332690	ENSG00000185899	TAS2R60	TRUE	TRUE
chr7	143443813	A	T	ENST00000332690	ENSG00000185899	TAS2R60	TRUE	TRUE
chr7	143443847	G	A	ENST00000332690	ENSG00000185899	TAS2R60	TRUE	TRUE
chr7	143443848	G	A	ENST00000332690	ENSG00000185899	TAS2R60	TRUE	TRUE
chr7	143443852	A	T	ENST00000332690	ENSG00000185899	TAS2R60	TRUE	TRUE
chr7	143443858	A	T	ENST00000332690	ENSG00000185899	TAS2R60	TRUE	TRUE
chr7	143443862	T	A	ENST00000332690	ENSG00000185899	TAS2R60	TRUE	TRUE
chr7	143443871	G	A	ENST00000332690	ENSG00000185899	TAS2R60	TRUE	TRUE
chr7	143443872	G	A	ENST00000332690	ENSG00000185899	TAS2R60	TRUE	TRUE
chr7	143443880	G	A	ENST00000332690	ENSG00000185899	TAS2R60	TRUE	TRUE
chr7	143443881	G	A	ENST00000332690	ENSG00000185899	TAS2R60	TRUE	TRUE
chr7	143443945	A	T	ENST00000332690	ENSG00000185899	TAS2R60	TRUE	TRUE
chr7	143443953	T	A	ENST00000332690	ENSG00000185899	TAS2R60	TRUE	TRUE
chr7	143443953	T	G	ENST00000332690	ENSG00000185899	TAS2R60	TRUE	TRUE
chr7	143443954	C	T	ENST00000332690	ENSG00000185899	TAS2R60	TRUE	TRUE
chr7	143443962	T	A	ENST00000332690	ENSG00000185899	TAS2R60	TRUE	TRUE
chr7	143443962	T	G	ENST00000332690	ENSG00000185899	TAS2R60	TRUE	TRUE
chr7	143443964	T	A	ENST00000332690	ENSG00000185899	TAS2R60	TRUE	TRUE
chr7	143443964	T	G	ENST00000332690	ENSG00000185899	TAS2R60	TRUE	TRUE
chr7	143443978	C	T	ENST00000332690	ENSG00000185899	TAS2R60	TRUE	TRUE
chr7	143443985	G	A	ENST00000332690	ENSG00000185899	TAS2R60	TRUE	TRUE
chr7	143443986	G	A	ENST00000332690	ENSG00000185899	TAS2R60	TRUE	TRUE
chr7	143444016	C	A	ENST00000332690	ENSG00000185899	TAS2R60	TRUE	TRUE
chr7	143444016	C	G	ENST00000332690	ENSG00000185899	TAS2R60	TRUE	TRUE
chr7	143444019	T	A	ENST00000332690	ENSG00000185899	TAS2R60	TRUE	TRUE
chr7	143444020	G	T	ENST00000332690	ENSG00000185899	TAS2R60	TRUE	TRUE
chr7	143444023	A	T	ENST00000332690	ENSG00000185899	TAS2R60	TRUE	TRUE
chr7	143444031	T	A	ENST00000332690	ENSG00000185899	TAS2R60	TRUE	TRUE
chr7	143444031	T	G	ENST00000332690	ENSG00000185899	TAS2R60	TRUE	TRUE
chr7	143444044	A	T	ENST00000332690	ENSG00000185899	TAS2R60
chr7	143444057	G	A	ENST00000332690	ENSG00000185899	TAS2R60	TRUE	TRUE
chr7	143444058	G	A	ENST00000332690	ENSG00000185899	TAS2R60	TRUE	TRUE
chr7	143444088	C	A	ENST00000332690	ENSG00000185899	TAS2R60	TRUE	TRUE
chr7	143444096	T	A	ENST00000332690	ENSG00000185899	TAS2R60	TRUE	TRUE
chr7	143444113	G	T	ENST00000332690	ENSG00000185899	TAS2R60	TRUE	TRUE
chr7	143444116	A	T	ENST00000332690	ENSG00000185899	TAS2R60	TRUE	TRUE
chr7	143444125	A	T	ENST00000332690	ENSG00000185899	TAS2R60	TRUE	TRUE
chr7	143444128	A	T	ENST00000332690	ENSG00000185899	TAS2R60	TRUE	TRUE
chr7	143444147	C	A	ENST00000332690	ENSG00000185899	TAS2R60	TRUE	TRUE
chr7	143444147	C	G	ENST00000332690	ENSG00000185899	TAS2R60	TRUE	TRUE
chr7	143444149	G	T	ENST00000332690	ENSG00000185899	TAS2R60	TRUE	TRUE
chr7	143444155	C	T	ENST00000332690	ENSG00000185899	TAS2R60	TRUE	TRUE
chr7	143444158	G	T	ENST00000332690	ENSG00000185899	TAS2R60	TRUE	TRUE
chr7	143444170	C	T	ENST00000332690	ENSG00000185899	TAS2R60	TRUE	TRUE
chr7	143444182	A	T	ENST00000332690	ENSG00000185899	TAS2R60	TRUE	TRUE
chr7	143444225	C	A	ENST00000332690	ENSG00000185899	TAS2R60	FALSE	FALSE
chr7	143444225	C	G	ENST00000332690	ENSG00000185899	TAS2R60	FALSE	FALSE
chr7	143444229	T	A	ENST00000332690	ENSG00000185899	TAS2R60	FALSE	FALSE
chr7	143444229	T	G	ENST00000332690	ENSG00000185899	TAS2R60	FALSE	FALSE
chr7	143444237	C	A	ENST00000332690	ENSG00000185899	TAS2R60	FALSE	FALSE
chr7	143444237	C	G	ENST00000332690	ENSG00000185899	TAS2R60	FALSE	FALSE
chr7	143444281	A	T	ENST00000332690	ENSG00000185899	TAS2R60	FALSE	FALSE
chr7	143444288	G	A	ENST00000332690	ENSG00000185899	TAS2R60	FALSE	FALSE
chr7	143444289	G	A	ENST00000332690	ENSG00000185899	TAS2R60	FALSE	FALSE
chr7	143444294	G	A	ENST00000332690	ENSG00000185899	TAS2R60	FALSE	FALSE
chr7	143444295	G	A	ENST00000332690	ENSG00000185899	TAS2R60	FALSE	FALSE
chr7	143444296	G	T	ENST00000332690	ENSG00000185899	TAS2R60	FALSE	FALSE
chr7	143444300	C	A	ENST00000332690	ENSG00000185899	TAS2R60	FALSE	FALSE
chr7	143444300	C	G	ENST00000332690	ENSG00000185899	TAS2R60	FALSE	FALSE
chr7	143444310	T	A	ENST00000332690	ENSG00000185899	TAS2R60	FALSE	FALSE
chr7	143444310	T	G	ENST00000332690	ENSG00000185899	TAS2R60	FALSE	FALSE
chr7	143444316	T	A	ENST00000332690	ENSG00000185899	TAS2R60	FALSE	FALSE
chr7	143444355	C	A	ENST00000332690	ENSG00000185899	TAS2R60	FALSE	FALSE
chr7	143444362	A	T	ENST00000332690	ENSG00000185899	TAS2R60	FALSE	FALSE
chr7	143444374	A	T	ENST00000332690	ENSG00000185899	TAS2R60	FALSE	FALSE
chr7	143444390	C	A	ENST00000332690	ENSG00000185899	TAS2R60	FALSE	FALSE
chr7	143444390	C	G	ENST00000332690	ENSG00000185899	TAS2R60	FALSE	FALSE
chr7	143444397	T	A	ENST00000332690	ENSG00000185899	TAS2R60	FALSE	FALSE
chr7	143477876	C	T	ENST00000408916	ENSG00000221855	TAS2R41	FALSE	FALSE
chr7	143477904	T	A	ENST00000408916	ENSG00000221855	TAS2R41	FALSE	FALSE
chr7	143477972	G	T	ENST00000408916	ENSG00000221855	TAS2R41	FALSE	FALSE
chr7	143477976	G	A	ENST00000408916	ENSG00000221855	TAS2R41	FALSE	FALSE
chr7	143477977	G	A	ENST00000408916	ENSG00000221855	TAS2R41	FALSE	FALSE
chr7	143477981	C	T	ENST00000408916	ENSG00000221855	TAS2R41	FALSE	FALSE
chr7	143477986	T	A	ENST00000408916	ENSG00000221855	TAS2R41	FALSE	FALSE
chr7	143477986	T	G	ENST00000408916	ENSG00000221855	TAS2R41	FALSE	FALSE
chr7	143477994	T	A	ENST00000408916	ENSG00000221855	TAS2R41	FALSE	FALSE
chr7	143478003	T	A	ENST00000408916	ENSG00000221855	TAS2R41	FALSE	FALSE
chr7	143478024	T	A	ENST00000408916	ENSG00000221855	TAS2R41	FALSE	FALSE
chr7	143478043	C	A	ENST00000408916	ENSG00000221855	TAS2R41	FALSE	FALSE
chr7	143478047	C	T	ENST00000408916	ENSG00000221855	TAS2R41	FALSE	FALSE
chr7	143478051	T	A	ENST00000408916	ENSG00000221855	TAS2R41	FALSE	FALSE
chr7	143478076	C	A	ENST00000408916	ENSG00000221855	TAS2R41	FALSE	FALSE
chr7	143478076	C	G	ENST00000408916	ENSG00000221855	TAS2R41	FALSE	FALSE
chr7	143478079	C	A	ENST00000408916	ENSG00000221855	TAS2R41	FALSE	FALSE
chr7	143478079	C	G	ENST00000408916	ENSG00000221855	TAS2R41	FALSE	FALSE
chr7	143478086	C	T	ENST00000408916	ENSG00000221855	TAS2R41	FALSE	FALSE
chr7	143478089	A	T	ENST00000408916	ENSG00000221855	TAS2R41	FALSE	FALSE
chr7	143478095	G	T	ENST00000408916	ENSG00000221855	TAS2R41	FALSE	FALSE
chr7	143478100	C	A	ENST00000408916	ENSG00000221855	TAS2R41	FALSE	FALSE
chr7	143478100	C	G	ENST00000408916	ENSG00000221855	TAS2R41	FALSE	FALSE
chr7	143478116	C	T	ENST00000408916	ENSG00000221855	TAS2R41	FALSE	FALSE
chr7	143478119	C	T	ENST00000408916	ENSG00000221855	TAS2R41	FALSE	FALSE
chr7	143478138	G	A	ENST00000408916	ENSG00000221855	TAS2R41	TRUE	FALSE
chr7	143478139	G	A	ENST00000408916	ENSG00000221855	TAS2R41	TRUE	FALSE
chr7	143478153	C	A	ENST00000408916	ENSG00000221855	TAS2R41	TRUE	FALSE
chr7	143478153	C	G	ENST00000408916	ENSG00000221855	TAS2R41	TRUE	FALSE
chr7	143478165	G	A	ENST00000408916	ENSG00000221855	TAS2R41	TRUE	FALSE
chr7	143478166	G	A	ENST00000408916	ENSG00000221855	TAS2R41	TRUE	FALSE
chr7	143478172	C	A	ENST00000408916	ENSG00000221855	TAS2R41	TRUE	FALSE
chr7	143478177	G	A	ENST00000408916	ENSG00000221855	TAS2R41	TRUE	FALSE
chr7	143478178	G	A	ENST00000408916	ENSG00000221855	TAS2R41	TRUE	FALSE
chr7	143478196	T	A	ENST00000408916	ENSG00000221855	TAS2R41	TRUE	FALSE
chr7	143478200	A	T	ENST00000408916	ENSG00000221855	TAS2R41	TRUE	FALSE
chr7	143478234	G	A	ENST00000408916	ENSG00000221855	TAS2R41	TRUE	TRUE
chr7	143478235	G	A	ENST00000408916	ENSG00000221855	TAS2R41	TRUE	TRUE
chr7	143478239	A	T	ENST00000408916	ENSG00000221855	TAS2R41	TRUE	TRUE
chr7	143478243	G	A	ENST00000408916	ENSG00000221855	TAS2R41	TRUE	TRUE
chr7	143478244	G	A	ENST00000408916	ENSG00000221855	TAS2R41	TRUE	TRUE
chr7	143478258	G	A	ENST00000408916	ENSG00000221855	TAS2R41	TRUE	TRUE
chr7	143478259	G	A	ENST00000408916	ENSG00000221855	TAS2R41	TRUE	TRUE
chr7	143478267	G	A	ENST00000408916	ENSG00000221855	TAS2R41	TRUE	TRUE
chr7	143478268	G	A	ENST00000408916	ENSG00000221855	TAS2R41	TRUE	TRUE
chr7	143478276	T	A	ENST00000408916	ENSG00000221855	TAS2R41	TRUE	TRUE
chr7	143478321	G	A	ENST00000408916	ENSG00000221855	TAS2R41	TRUE	TRUE
chr7	143478322	G	A	ENST00000408916	ENSG00000221855	TAS2R41	TRUE	TRUE
chr7	143478331	C	A	ENST00000408916	ENSG00000221855	TAS2R41	TRUE	TRUE
chr7	143478331	C	G	ENST00000408916	ENSG00000221855	TAS2R41	TRUE	TRUE
chr7	143478340	T	A	ENST00000408916	ENSG00000221855	TAS2R41	TRUE	TRUE
chr7	143478340	T	G	ENST00000408916	ENSG00000221855	TAS2R41	TRUE	TRUE
chr7	143478341	C	T	ENST00000408916	ENSG00000221855	TAS2R41	TRUE	TRUE
chr7	143478344	G	T	ENST00000408916	ENSG00000221855	TAS2R41	TRUE	TRUE
chr7	143478351	T	A	ENST00000408916	ENSG00000221855	TAS2R41	TRUE	TRUE
chr7	143478351	T	G	ENST00000408916	ENSG00000221855	TAS2R41	TRUE	TRUE
chr7	143478356	A	T	ENST00000408916	ENSG00000221855	TAS2R41	TRUE	TRUE
chr7	143478359	A	T	ENST00000408916	ENSG00000221855	TAS2R41	TRUE	TRUE
chr7	143478382	C	A	ENST00000408916	ENSG00000221855	TAS2R41	TRUE	TRUE
chr7	143478382	C	G	ENST00000408916	ENSG00000221855	TAS2R41	TRUE	TRUE
chr7	143478383	A	T	ENST00000408916	ENSG00000221855	TAS2R41	TRUE	TRUE
chr7	143478387	G	A	ENST00000408916	ENSG00000221855	TAS2R41	TRUE	TRUE
chr7	143478388	G	A	ENST00000408916	ENSG00000221855	TAS2R41	TRUE	TRUE
chr7	143478401	G	T	ENST00000408916	ENSG00000221855	TAS2R41	TRUE	TRUE
chr7	143478409	C	A	ENST00000408916	ENSG00000221855	TAS2R41	TRUE	TRUE
chr7	143478409	C	G	ENST00000408916	ENSG00000221855	TAS2R41	TRUE	TRUE
chr7	143478412	T	A	ENST00000408916	ENSG00000221855	TAS2R41	TRUE	TRUE
chr7	143478412	T	G	ENST00000408916	ENSG00000221855	TAS2R41	TRUE	TRUE
chr7	143478425	A	T	ENST00000408916	ENSG00000221855	TAS2R41	TRUE	TRUE
chr7	143478438	G	A	ENST00000408916	ENSG00000221855	TAS2R41	TRUE	TRUE
chr7	143478439	G	A	ENST00000408916	ENSG00000221855	TAS2R41	TRUE	TRUE
chr7	143478441	C	A	ENST00000408916	ENSG00000221855	TAS2R41	TRUE	TRUE
chr7	143478441	C	G	ENST00000408916	ENSG00000221855	TAS2R41	TRUE	TRUE
chr7	143478468	C	A	ENST00000408916	ENSG00000221855	TAS2R41	TRUE	TRUE
chr7	143478468	C	G	ENST00000408916	ENSG00000221855	TAS2R41	TRUE	TRUE
chr7	143478480	T	A	ENST00000408916	ENSG00000221855	TAS2R41	TRUE	TRUE
chr7	143478480	T	G	ENST00000408916	ENSG00000221855	TAS2R41	TRUE	TRUE
chr7	143478506	C	T	ENST00000408916	ENSG00000221855	TAS2R41	TRUE	TRUE
chr7	143478509	A	T	ENST00000408916	ENSG00000221855	TAS2R41	TRUE	TRUE
chr7	143478515	C	T	ENST00000408916	ENSG00000221855	TAS2R41	TRUE	TRUE
chr7	143478536	C	T	ENST00000408916	ENSG00000221855	TAS2R41	TRUE	TRUE
chr7	143478551	C	T	ENST00000408916	ENSG00000221855	TAS2R41	TRUE	TRUE
chr7	143478563	A	T	ENST00000408916	ENSG00000221855	TAS2R41	TRUE	TRUE
chr7	143478572	A	T	ENST00000408916	ENSG00000221855	TAS2R41	TRUE	TRUE
chr7	143478601	T	A	ENST00000408916	ENSG00000221855	TAS2R41	FALSE	FALSE
chr7	143478601	T	G	ENST00000408916	ENSG00000221855	TAS2R41	FALSE	FALSE
chr7	143478638	A	T	ENST00000408916	ENSG00000221855	TAS2R41	FALSE	FALSE
chr7	143478653	C	T	ENST00000408916	ENSG00000221855	TAS2R41	FALSE	FALSE
chr7	143478667	C	A	ENST00000408916	ENSG00000221855	TAS2R41	FALSE	FALSE
chr7	143478667	C	G	ENST00000408916	ENSG00000221855	TAS2R41	FALSE	FALSE
chr7	143478669	G	A	ENST00000408916	ENSG00000221855	TAS2R41	FALSE	FALSE
chr7	143478670	G	A	ENST00000408916	ENSG00000221855	TAS2R41	FALSE	FALSE
chr7	143478675	G	A	ENST00000408916	ENSG00000221855	TAS2R41	FALSE	FALSE
chr7	143478676	G	A	ENST00000408916	ENSG00000221855	TAS2R41	FALSE	FALSE
chr7	143478677	C	T	ENST00000408916	ENSG00000221855	TAS2R41	FALSE	FALSE
chr7	143478691	C	A	ENST00000408916	ENSG00000221855	TAS2R41	FALSE	FALSE
chr7	143478691	C	G	ENST00000408916	ENSG00000221855	TAS2R41	FALSE	FALSE
chr7	143478697	C	A	ENST00000408916	ENSG00000221855	TAS2R41	FALSE	FALSE
chr7	143478737	A	T	ENST00000408916	ENSG00000221855	TAS2R41	FALSE	FALSE
chr7	143478743	C	T	ENST00000408916	ENSG00000221855	TAS2R41	FALSE	FALSE
chr7	143478756	C	A	ENST00000408916	ENSG00000221855	TAS2R41	FALSE	FALSE
chr7	143478758	C	T	ENST00000408916	ENSG00000221855	TAS2R41	FALSE	FALSE
chr7	143478768	T	A	ENST00000408916	ENSG00000221855	TAS2R41	FALSE	FALSE
chr7	143478771	T	A	ENST00000408916	ENSG00000221855	TAS2R41	FALSE	FALSE
chr7	143478786	G	A	ENST00000408916	ENSG00000221855	TAS2R41	FALSE	FALSE
chr7	143478787	G	A	ENST00000408916	ENSG00000221855	TAS2R41	FALSE	FALSE
chr7	143571821	G	T	ENST00000420911	ENSG00000271079	CTAGE15	FALSE	FALSE
chr7	143571824	G	T	ENST00000420911	ENSG00000271079	CTAGE15	FALSE	FALSE
chr7	143571842	C	T	ENST00000420911	ENSG00000271079	CTAGE15	FALSE	FALSE
chr7	143571850	C	A	ENST00000420911	ENSG00000271079	CTAGE15	FALSE	FALSE
chr7	143571850	C	G	ENST00000420911	ENSG00000271079	CTAGE15	FALSE	FALSE
chr7	143571866	G	T	ENST00000420911	ENSG00000271079	CTAGE15	FALSE	FALSE
chr7	143571869	G	T	ENST00000420911	ENSG00000271079	CTAGE15	FALSE	FALSE
chr7	143571878	A	T	ENST00000420911	ENSG00000271079	CTAGE15	FALSE	FALSE
chr7	143571899	G	T	ENST00000420911	ENSG00000271079	CTAGE15	FALSE	FALSE
chr7	143571908	A	T	ENST00000420911	ENSG00000271079	CTAGE15	FALSE	FALSE
chr7	143571917	G	T	ENST00000420911	ENSG00000271079	CTAGE15	FALSE	FALSE
chr7	143571928	T	A	ENST00000420911	ENSG00000271079	CTAGE15	FALSE	FALSE
chr7	143571928	T	G	ENST00000420911	ENSG00000271079	CTAGE15	FALSE	FALSE
chr7	143571939	C	A	ENST00000420911	ENSG00000271079	CTAGE15	FALSE	FALSE
chr7	143571941	G	T	ENST00000420911	ENSG00000271079	CTAGE15	FALSE	FALSE
chr7	143571955	T	A	ENST00000420911	ENSG00000271079	CTAGE15	FALSE	FALSE
chr7	143571968	G	T	ENST00000420911	ENSG00000271079	CTAGE15	FALSE	FALSE
chr7	143571993	T	A	ENST00000420911	ENSG00000271079	CTAGE15	FALSE	FALSE
chr7	143571996	G	A	ENST00000420911	ENSG00000271079	CTAGE15	FALSE	FALSE
chr7	143571997	G	A	ENST00000420911	ENSG00000271079	CTAGE15	FALSE	FALSE
chr7	143571998	A	T	ENST00000420911	ENSG00000271079	CTAGE15	FALSE	FALSE
chr7	143572007	A	T	ENST00000420911	ENSG00000271079	CTAGE15	FALSE	FALSE
chr7	143572011	C	A	ENST00000420911	ENSG00000271079	CTAGE15	FALSE	FALSE
chr7	143572030	C	A	ENST00000420911	ENSG00000271079	CTAGE15	FALSE	FALSE
chr7	143572030	C	G	ENST00000420911	ENSG00000271079	CTAGE15	FALSE	FALSE
chr7	143572034	G	T	ENST00000420911	ENSG00000271079	CTAGE15	FALSE	FALSE
chr7	143572037	A	T	ENST00000420911	ENSG00000271079	CTAGE15	FALSE	FALSE
chr7	143572040	G	T	ENST00000420911	ENSG00000271079	CTAGE15	FALSE	FALSE
chr7	143572043	C	T	ENST00000420911	ENSG00000271079	CTAGE15	FALSE	FALSE
chr7	143572046	A	T	ENST00000420911	ENSG00000271079	CTAGE15	FALSE	FALSE
chr7	143572067	G	T	ENST00000420911	ENSG00000271079	CTAGE15	FALSE	FALSE
chr7	143572076	G	T	ENST00000420911	ENSG00000271079	CTAGE15		FALSE
chr7	143572079	G	T	ENST00000420911	ENSG00000271079	CTAGE15		FALSE
chr7	143572082	A	T	ENST00000420911	ENSG00000271079	CTAGE15		FALSE
chr7	143572087	T	A	ENST00000420911	ENSG00000271079	CTAGE15		FALSE
chr7	143572088	A	T	ENST00000420911	ENSG00000271079	CTAGE15		FALSE
chr7	143572097	G	T	ENST00000420911	ENSG00000271079	CTAGE15		FALSE
chr7	143572100	A	T	ENST00000420911	ENSG00000271079	CTAGE15		FALSE
chr7	143572115	C	T	ENST00000420911	ENSG00000271079	CTAGE15		FALSE
chr7	143572118	A	T	ENST00000420911	ENSG00000271079	CTAGE15		FALSE
chr7	143572121	G	T	ENST00000420911	ENSG00000271079	CTAGE15		FALSE
chr7	143572126	T	A	ENST00000420911	ENSG00000271079	CTAGE15		FALSE
chr7	143572126	T	G	ENST00000420911	ENSG00000271079	CTAGE15		FALSE
chr7	143572127	G	T	ENST00000420911	ENSG00000271079	CTAGE15		FALSE
chr7	143572135	T	A	ENST00000420911	ENSG00000271079	CTAGE15		FALSE
chr7	143572135	T	G	ENST00000420911	ENSG00000271079	CTAGE15		FALSE
chr7	143572136	G	T	ENST00000420911	ENSG00000271079	CTAGE15		FALSE
chr7	143572142	G	T	ENST00000420911	ENSG00000271079	CTAGE15		FALSE
chr7	143572146	C	A	ENST00000420911	ENSG00000271079	CTAGE15		FALSE
chr7	143572146	C	G	ENST00000420911	ENSG00000271079	CTAGE15		FALSE
chr7	143572152	T	A	ENST00000420911	ENSG00000271079	CTAGE15		FALSE
chr7	143572152	T	G	ENST00000420911	ENSG00000271079	CTAGE15		FALSE
chr7	143572154	G	T	ENST00000420911	ENSG00000271079	CTAGE15		FALSE
chr7	143572169	G	T	ENST00000420911	ENSG00000271079	CTAGE15
chr7	143572172	A	T	ENST00000420911	ENSG00000271079	CTAGE15
chr7	143572184	G	T	ENST00000420911	ENSG00000271079	CTAGE15
chr7	143572187	G	T	ENST00000420911	ENSG00000271079	CTAGE15
chr7	143572193	C	T	ENST00000420911	ENSG00000271079	CTAGE15
chr7	143572200	T	A	ENST00000420911	ENSG00000271079	CTAGE15
chr7	143572202	G	T	ENST00000420911	ENSG00000271079	CTAGE15
chr7	143572213	T	A	ENST00000420911	ENSG00000271079	CTAGE15
chr7	143572214	G	T	ENST00000420911	ENSG00000271079	CTAGE15
chr7	143572217	A	T	ENST00000420911	ENSG00000271079	CTAGE15
chr7	143572238	G	T	ENST00000420911	ENSG00000271079	CTAGE15
chr7	143572244	G	T	ENST00000420911	ENSG00000271079	CTAGE15
chr7	143572250	G	T	ENST00000420911	ENSG00000271079	CTAGE15
chr7	143572261	T	A	ENST00000420911	ENSG00000271079	CTAGE15
chr7	143572265	G	T	ENST00000420911	ENSG00000271079	CTAGE15
chr7	143572268	A	T	ENST00000420911	ENSG00000271079	CTAGE15
chr7	143572275	T	A	ENST00000420911	ENSG00000271079	CTAGE15
chr7	143572275	T	G	ENST00000420911	ENSG00000271079	CTAGE15
chr7	143572277	A	T	ENST00000420911	ENSG00000271079	CTAGE15
chr7	143572280	G	T	ENST00000420911	ENSG00000271079	CTAGE15
chr7	143572283	G	T	ENST00000420911	ENSG00000271079	CTAGE15
chr7	143572286	A	T	ENST00000420911	ENSG00000271079	CTAGE15
chr7	143572292	A	T	ENST00000420911	ENSG00000271079	CTAGE15
chr7	143572301	C	T	ENST00000420911	ENSG00000271079	CTAGE15
chr7	143572304	C	T	ENST00000420911	ENSG00000271079	CTAGE15
chr7	143572310	G	T	ENST00000420911	ENSG00000271079	CTAGE15
chr7	143572314	T	A	ENST00000420911	ENSG00000271079	CTAGE15
chr7	143572329	C	A	ENST00000420911	ENSG00000271079	CTAGE15
chr7	143572329	C	G	ENST00000420911	ENSG00000271079	CTAGE15
chr7	143572331	A	T	ENST00000420911	ENSG00000271079	CTAGE15
chr7	143572340	C	T	ENST00000420911	ENSG00000271079	CTAGE15
chr7	143572349	G	T	ENST00000420911	ENSG00000271079	CTAGE15
chr7	143572355	G	T	ENST00000420911	ENSG00000271079	CTAGE15
chr7	143572359	C	A	ENST00000420911	ENSG00000271079	CTAGE15
chr7	143572359	C	G	ENST00000420911	ENSG00000271079	CTAGE15
chr7	143572361	A	T	ENST00000420911	ENSG00000271079	CTAGE15
chr7	143572370	A	T	ENST00000420911	ENSG00000271079	CTAGE15
chr7	143572374	C	A	ENST00000420911	ENSG00000271079	CTAGE15
chr7	143572374	C	G	ENST00000420911	ENSG00000271079	CTAGE15
chr7	143572376	C	T	ENST00000420911	ENSG00000271079	CTAGE15
chr7	143572385	G	T	ENST00000420911	ENSG00000271079	CTAGE15
chr7	143572391	A	T	ENST00000420911	ENSG00000271079	CTAGE15
chr7	143572402	C	A	ENST00000420911	ENSG00000271079	CTAGE15
chr7	143572403	A	T	ENST00000420911	ENSG00000271079	CTAGE15
chr7	143572412	A	T	ENST00000420911	ENSG00000271079	CTAGE15
chr7	143572421	G	T	ENST00000420911	ENSG00000271079	CTAGE15
chr7	143572424	G	T	ENST00000420911	ENSG00000271079	CTAGE15
chr7	143572427	C	T	ENST00000420911	ENSG00000271079	CTAGE15
chr7	143572445	A	T	ENST00000420911	ENSG00000271079	CTAGE15
chr7	143572455	T	A	ENST00000420911	ENSG00000271079	CTAGE15
chr7	143572460	G	T	ENST00000420911	ENSG00000271079	CTAGE15
chr7	143572469	C	T	ENST00000420911	ENSG00000271079	CTAGE15
chr7	143572475	C	T	ENST00000420911	ENSG00000271079	CTAGE15
chr7	143572487	A	T	ENST00000420911	ENSG00000271079	CTAGE15
chr7	143572490	C	T	ENST00000420911	ENSG00000271079	CTAGE15
chr7	143572499	C	T	ENST00000420911	ENSG00000271079	CTAGE15
chr7	143572502	C	T	ENST00000420911	ENSG00000271079	CTAGE15
chr7	143572505	G	T	ENST00000420911	ENSG00000271079	CTAGE15
chr7	143572511	G	T	ENST00000420911	ENSG00000271079	CTAGE15
chr7	143572518	G	A	ENST00000420911	ENSG00000271079	CTAGE15
chr7	143572519	G	A	ENST00000420911	ENSG00000271079	CTAGE15
chr7	143572520	A	T	ENST00000420911	ENSG00000271079	CTAGE15
chr7	143572523	G	T	ENST00000420911	ENSG00000271079	CTAGE15
chr7	143572526	C	T	ENST00000420911	ENSG00000271079	CTAGE15
chr7	143572535	G	T	ENST00000420911	ENSG00000271079	CTAGE15
chr7	143572544	A	T	ENST00000420911	ENSG00000271079	CTAGE15
chr7	143572547	C	T	ENST00000420911	ENSG00000271079	CTAGE15
chr7	143572550	A	T	ENST00000420911	ENSG00000271079	CTAGE15
chr7	143572562	G	T	ENST00000420911	ENSG00000271079	CTAGE15
chr7	143572571	A	T	ENST00000420911	ENSG00000271079	CTAGE15
chr7	143572583	G	T	ENST00000420911	ENSG00000271079	CTAGE15
chr7	143572586	C	T	ENST00000420911	ENSG00000271079	CTAGE15
chr7	143572601	A	T	ENST00000420911	ENSG00000271079	CTAGE15
chr7	143572604	G	T	ENST00000420911	ENSG00000271079	CTAGE15
chr7	143572616	A	T	ENST00000420911	ENSG00000271079	CTAGE15
chr7	143572628	G	T	ENST00000420911	ENSG00000271079	CTAGE15
chr7	143572635	T	A	ENST00000420911	ENSG00000271079	CTAGE15
chr7	143572646	A	T	ENST00000420911	ENSG00000271079	CTAGE15
chr7	143572652	C	T	ENST00000420911	ENSG00000271079	CTAGE15
chr7	143572667	G	T	ENST00000420911	ENSG00000271079	CTAGE15
chr7	143572670	G	T	ENST00000420911	ENSG00000271079	CTAGE15
chr7	143572697	G	T	ENST00000420911	ENSG00000271079	CTAGE15
chr7	143572701	T	A	ENST00000420911	ENSG00000271079	CTAGE15
chr7	143572701	T	G	ENST00000420911	ENSG00000271079	CTAGE15
chr7	143572703	G	T	ENST00000420911	ENSG00000271079	CTAGE15
chr7	143572715	C	T	ENST00000420911	ENSG00000271079	CTAGE15
chr7	143572719	G	A	ENST00000420911	ENSG00000271079	CTAGE15
chr7	143572720	G	A	ENST00000420911	ENSG00000271079	CTAGE15
chr7	143572721	G	T	ENST00000420911	ENSG00000271079	CTAGE15
chr7	143572737	T	A	ENST00000420911	ENSG00000271079	CTAGE15
chr7	143572737	T	G	ENST00000420911	ENSG00000271079	CTAGE15
chr7	143572751	A	T	ENST00000420911	ENSG00000271079	CTAGE15
chr7	143572754	G	T	ENST00000420911	ENSG00000271079	CTAGE15
chr7	143572761	T	A	ENST00000420911	ENSG00000271079	CTAGE15
chr7	143572763	A	T	ENST00000420911	ENSG00000271079	CTAGE15
chr7	143572766	A	T	ENST00000420911	ENSG00000271079	CTAGE15
chr7	143572784	A	T	ENST00000420911	ENSG00000271079	CTAGE15
chr7	143572788	T	A	ENST00000420911	ENSG00000271079	CTAGE15
chr7	143572788	T	G	ENST00000420911	ENSG00000271079	CTAGE15
chr7	143572800	T	A	ENST00000420911	ENSG00000271079	CTAGE15
chr7	143572800	T	G	ENST00000420911	ENSG00000271079	CTAGE15
chr7	143572802	A	T	ENST00000420911	ENSG00000271079	CTAGE15
chr7	143572809	T	A	ENST00000420911	ENSG00000271079	CTAGE15
chr7	143572809	T	G	ENST00000420911	ENSG00000271079	CTAGE15
chr7	143572811	G	T	ENST00000420911	ENSG00000271079	CTAGE15
chr7	143572814	G	T	ENST00000420911	ENSG00000271079	CTAGE15
chr7	143572817	G	T	ENST00000420911	ENSG00000271079	CTAGE15
chr7	143572820	A	T	ENST00000420911	ENSG00000271079	CTAGE15
chr7	143572838	C	T	ENST00000420911	ENSG00000271079	CTAGE15
chr7	143572842	T	A	ENST00000420911	ENSG00000271079	CTAGE15
chr7	143572842	T	G	ENST00000420911	ENSG00000271079	CTAGE15
chr7	143572847	G	T	ENST00000420911	ENSG00000271079	CTAGE15
chr7	143572856	A	T	ENST00000420911	ENSG00000271079	CTAGE15
chr7	143572862	A	T	ENST00000420911	ENSG00000271079	CTAGE15
chr7	143572865	G	T	ENST00000420911	ENSG00000271079	CTAGE15
chr7	143572868	G	T	ENST00000420911	ENSG00000271079	CTAGE15
chr7	143572877	G	T	ENST00000420911	ENSG00000271079	CTAGE15
chr7	143572886	A	T	ENST00000420911	ENSG00000271079	CTAGE15
chr7	143572895	C	T	ENST00000420911	ENSG00000271079	CTAGE15
chr7	143572901	C	T	ENST00000420911	ENSG00000271079	CTAGE15
chr7	143572904	C	T	ENST00000420911	ENSG00000271079	CTAGE15
chr7	143572914	T	A	ENST00000420911	ENSG00000271079	CTAGE15
chr7	143572916	C	T	ENST00000420911	ENSG00000271079	CTAGE15
chr7	143572920	C	A	ENST00000420911	ENSG00000271079	CTAGE15
chr7	143572920	C	G	ENST00000420911	ENSG00000271079	CTAGE15
chr7	143572922	G	T	ENST00000420911	ENSG00000271079	CTAGE15
chr7	143572933	T	A	ENST00000420911	ENSG00000271079	CTAGE15
chr7	143572933	T	G	ENST00000420911	ENSG00000271079	CTAGE15
chr7	143572937	G	T	ENST00000420911	ENSG00000271079	CTAGE15
chr7	143572943	G	T	ENST00000420911	ENSG00000271079	CTAGE15
chr7	143572949	C	T	ENST00000420911	ENSG00000271079	CTAGE15
chr7	143572952	A	T	ENST00000420911	ENSG00000271079	CTAGE15
chr7	143572958	C	T	ENST00000420911	ENSG00000271079	CTAGE15
chr7	143572961	C	T	ENST00000420911	ENSG00000271079	CTAGE15
chr7	143572964	A	T	ENST00000420911	ENSG00000271079	CTAGE15
chr7	143572970	A	T	ENST00000420911	ENSG00000271079	CTAGE15
chr7	143572982	G	T	ENST00000420911	ENSG00000271079	CTAGE15
chr7	143572990	T	A	ENST00000420911	ENSG00000271079	CTAGE15
chr7	143572990	T	G	ENST00000420911	ENSG00000271079	CTAGE15
chr7	143572991	C	T	ENST00000420911	ENSG00000271079	CTAGE15
chr7	143572994	G	T	ENST00000420911	ENSG00000271079	CTAGE15
chr7	143573000	G	T	ENST00000420911	ENSG00000271079	CTAGE15
chr7	143573006	A	T	ENST00000420911	ENSG00000271079	CTAGE15
chr7	143573014	C	A	ENST00000420911	ENSG00000271079	CTAGE15
chr7	143573014	C	G	ENST00000420911	ENSG00000271079	CTAGE15
chr7	143573018	A	T	ENST00000420911	ENSG00000271079	CTAGE15
chr7	143573022	T	A	ENST00000420911	ENSG00000271079	CTAGE15
chr7	143573022	T	G	ENST00000420911	ENSG00000271079	CTAGE15
chr7	143573030	G	T	ENST00000420911	ENSG00000271079	CTAGE15
chr7	143573033	G	T	ENST00000420911	ENSG00000271079	CTAGE15
chr7	143573041	C	A	ENST00000420911	ENSG00000271079	CTAGE15
chr7	143573041	C	G	ENST00000420911	ENSG00000271079	CTAGE15
chr7	143573042	C	T	ENST00000420911	ENSG00000271079	CTAGE15
chr7	143573048	G	T	ENST00000420911	ENSG00000271079	CTAGE15
chr7	143573051	G	T	ENST00000420911	ENSG00000271079	CTAGE15
chr7	143573054	G	T	ENST00000420911	ENSG00000271079	CTAGE15
chr7	143573057	G	T	ENST00000420911	ENSG00000271079	CTAGE15
chr7	143573060	A	T	ENST00000420911	ENSG00000271079	CTAGE15
chr7	143573069	A	T	ENST00000420911	ENSG00000271079	CTAGE15
chr7	143573075	G	T	ENST00000420911	ENSG00000271079	CTAGE15
chr7	143573078	G	T	ENST00000420911	ENSG00000271079	CTAGE15
chr7	143573081	A	T	ENST00000420911	ENSG00000271079	CTAGE15
chr7	143573099	G	T	ENST00000420911	ENSG00000271079	CTAGE15
chr7	143573102	C	T	ENST00000420911	ENSG00000271079	CTAGE15
chr7	143573108	G	T	ENST00000420911	ENSG00000271079	CTAGE15
chr7	143573116	T	A	ENST00000420911	ENSG00000271079	CTAGE15
chr7	143573116	T	G	ENST00000420911	ENSG00000271079	CTAGE15
chr7	143573117	A	T	ENST00000420911	ENSG00000271079	CTAGE15
chr7	143573120	A	T	ENST00000420911	ENSG00000271079	CTAGE15
chr7	143573129	A	T	ENST00000420911	ENSG00000271079	CTAGE15
chr7	143573138	G	T	ENST00000420911	ENSG00000271079	CTAGE15
chr7	143573141	G	T	ENST00000420911	ENSG00000271079	CTAGE15
chr7	143573144	G	T	ENST00000420911	ENSG00000271079	CTAGE15
chr7	143573148	T	A	ENST00000420911	ENSG00000271079	CTAGE15
chr7	143573150	G	T	ENST00000420911	ENSG00000271079	CTAGE15
chr7	143573153	A	T	ENST00000420911	ENSG00000271079	CTAGE15
chr7	143573170	T	A	ENST00000420911	ENSG00000271079	CTAGE15
chr7	143573170	T	G	ENST00000420911	ENSG00000271079	CTAGE15
chr7	143573171	C	T	ENST00000420911	ENSG00000271079	CTAGE15
chr7	143573174	A	T	ENST00000420911	ENSG00000271079	CTAGE15
chr7	143573177	C	T	ENST00000420911	ENSG00000271079	CTAGE15
chr7	143573191	C	A	ENST00000420911	ENSG00000271079	CTAGE15
chr7	143573191	C	G	ENST00000420911	ENSG00000271079	CTAGE15
chr7	143573192	G	T	ENST00000420911	ENSG00000271079	CTAGE15
chr7	143573195	A	T	ENST00000420911	ENSG00000271079	CTAGE15
chr7	143573198	A	T	ENST00000420911	ENSG00000271079	CTAGE15
chr7	143573201	G	T	ENST00000420911	ENSG00000271079	CTAGE15
chr7	143573214	G	A	ENST00000420911	ENSG00000271079	CTAGE15
chr7	143573215	G	A	ENST00000420911	ENSG00000271079	CTAGE15
chr7	143573217	T	A	ENST00000420911	ENSG00000271079	CTAGE15
chr7	143573234	G	T	ENST00000420911	ENSG00000271079	CTAGE15
chr7	143573237	A	T	ENST00000420911	ENSG00000271079	CTAGE15
chr7	143573253	T	A	ENST00000420911	ENSG00000271079	CTAGE15
chr7	143573253	T	G	ENST00000420911	ENSG00000271079	CTAGE15
chr7	143573258	A	T	ENST00000420911	ENSG00000271079	CTAGE15
chr7	143573261	G	T	ENST00000420911	ENSG00000271079	CTAGE15
chr7	143573276	A	T	ENST00000420911	ENSG00000271079	CTAGE15
chr7	143573279	C	T	ENST00000420911	ENSG00000271079	CTAGE15
chr7	143573282	A	T	ENST00000420911	ENSG00000271079	CTAGE15
chr7	143573286	T	A	ENST00000420911	ENSG00000271079	CTAGE15
chr7	143573286	T	G	ENST00000420911	ENSG00000271079	CTAGE15
chr7	143573291	G	T	ENST00000420911	ENSG00000271079	CTAGE15
chr7	143573297	G	T	ENST00000420911	ENSG00000271079	CTAGE15
chr7	143573301	T	A	ENST00000420911	ENSG00000271079	CTAGE15
chr7	143573303	A	T	ENST00000420911	ENSG00000271079	CTAGE15
chr7	143573309	G	T	ENST00000420911	ENSG00000271079	CTAGE15
chr7	143573316	T	A	ENST00000420911	ENSG00000271079	CTAGE15
chr7	143573316	T	G	ENST00000420911	ENSG00000271079	CTAGE15
chr7	143573318	G	T	ENST00000420911	ENSG00000271079	CTAGE15
chr7	143573321	A	T	ENST00000420911	ENSG00000271079	CTAGE15
chr7	143573346	C	A	ENST00000420911	ENSG00000271079	CTAGE15
chr7	143573346	C	G	ENST00000420911	ENSG00000271079	CTAGE15
chr7	143573363	A	T	ENST00000420911	ENSG00000271079	CTAGE15
chr7	143573366	G	T	ENST00000420911	ENSG00000271079	CTAGE15
chr7	143573394	T	A	ENST00000420911	ENSG00000271079	CTAGE15
chr7	143573399	C	T	ENST00000420911	ENSG00000271079	CTAGE15
chr7	143573406	C	A	ENST00000420911	ENSG00000271079	CTAGE15
chr7	143573406	C	G	ENST00000420911	ENSG00000271079	CTAGE15
chr7	143573411	G	T	ENST00000420911	ENSG00000271079	CTAGE15
chr7	143573417	A	T	ENST00000420911	ENSG00000271079	CTAGE15
chr7	143573435	C	T	ENST00000420911	ENSG00000271079	CTAGE15
chr7	143573442	T	A	ENST00000420911	ENSG00000271079	CTAGE15
chr7	143573445	T	A	ENST00000420911	ENSG00000271079	CTAGE15
chr7	143573447	G	T	ENST00000420911	ENSG00000271079	CTAGE15
chr7	143573459	G	T	ENST00000420911	ENSG00000271079	CTAGE15
chr7	143573466	C	A	ENST00000420911	ENSG00000271079	CTAGE15
chr7	143573466	C	G	ENST00000420911	ENSG00000271079	CTAGE15
chr7	143573480	G	T	ENST00000420911	ENSG00000271079	CTAGE15
chr7	143573483	G	T	ENST00000420911	ENSG00000271079	CTAGE15
chr7	143573486	G	T	ENST00000420911	ENSG00000271079	CTAGE15
chr7	143573489	G	T	ENST00000420911	ENSG00000271079	CTAGE15
chr7	143573492	A	T	ENST00000420911	ENSG00000271079	CTAGE15
chr7	143573501	A	T	ENST00000420911	ENSG00000271079	CTAGE15
chr7	143573528	C	T	ENST00000420911	ENSG00000271079	CTAGE15
chr7	143573540	G	T	ENST00000420911	ENSG00000271079	CTAGE15
chr7	143573543	A	T	ENST00000420911	ENSG00000271079	CTAGE15
chr7	143573546	G	T	ENST00000420911	ENSG00000271079	CTAGE15
chr7	143573549	G	T	ENST00000420911	ENSG00000271079	CTAGE15
chr7	143573560	T	A	ENST00000420911	ENSG00000271079	CTAGE15
chr7	143573568	T	A	ENST00000420911	ENSG00000271079	CTAGE15
chr7	143573568	T	G	ENST00000420911	ENSG00000271079	CTAGE15
chr7	143573610	C	A	ENST00000420911	ENSG00000271079	CTAGE15
chr7	143573610	C	G	ENST00000420911	ENSG00000271079	CTAGE15
chr7	143573621	G	T	ENST00000420911	ENSG00000271079	CTAGE15
chr7	143573624	C	T	ENST00000420911	ENSG00000271079	CTAGE15
chr7	143573632	T	A	ENST00000420911	ENSG00000271079	CTAGE15
chr7	143573633	A	T	ENST00000420911	ENSG00000271079	CTAGE15
chr7	143573654	G	T	ENST00000420911	ENSG00000271079	CTAGE15
chr7	143573657	C	T	ENST00000420911	ENSG00000271079	CTAGE15
chr7	143573661	C	A	ENST00000420911	ENSG00000271079	CTAGE15
chr7	143573661	C	G	ENST00000420911	ENSG00000271079	CTAGE15
chr7	143573665	T	A	ENST00000420911	ENSG00000271079	CTAGE15
chr7	143573665	T	G	ENST00000420911	ENSG00000271079	CTAGE15
chr7	143573673	C	A	ENST00000420911	ENSG00000271079	CTAGE15
chr7	143573673	C	G	ENST00000420911	ENSG00000271079	CTAGE15
chr7	143573687	C	T	ENST00000420911	ENSG00000271079	CTAGE15
chr7	143573693	G	T	ENST00000420911	ENSG00000271079	CTAGE15
chr7	143573699	A	T	ENST00000420911	ENSG00000271079	CTAGE15
chr7	143573707	T	A	ENST00000420911	ENSG00000271079	CTAGE15
chr7	143573707	T	G	ENST00000420911	ENSG00000271079	CTAGE15
chr7	143573717	G	T	ENST00000420911	ENSG00000271079	CTAGE15
chr7	143573720	A	T	ENST00000420911	ENSG00000271079	CTAGE15
chr7	143573729	G	T	ENST00000420911	ENSG00000271079	CTAGE15
chr7	143573733	C	A	ENST00000420911	ENSG00000271079	CTAGE15
chr7	143573733	C	G	ENST00000420911	ENSG00000271079	CTAGE15
chr7	143573738	G	T	ENST00000420911	ENSG00000271079	CTAGE15
chr7	143573744	A	T	ENST00000420911	ENSG00000271079	CTAGE15
chr7	143573753	A	T	ENST00000420911	ENSG00000271079	CTAGE15
chr7	143573766	T	A	ENST00000420911	ENSG00000271079	CTAGE15
chr7	143573771	A	T	ENST00000420911	ENSG00000271079	CTAGE15
chr7	143573784	C	A	ENST00000420911	ENSG00000271079	CTAGE15
chr7	143573784	C	G	ENST00000420911	ENSG00000271079	CTAGE15
chr7	143573793	C	A	ENST00000420911	ENSG00000271079	CTAGE15
chr7	143573793	C	G	ENST00000420911	ENSG00000271079	CTAGE15
chr7	143573795	G	T	ENST00000420911	ENSG00000271079	CTAGE15
chr7	143573801	G	T	ENST00000420911	ENSG00000271079	CTAGE15
chr7	143573810	A	T	ENST00000420911	ENSG00000271079	CTAGE15
chr7	143573822	A	T	ENST00000420911	ENSG00000271079	CTAGE15
chr7	143573841	T	A	ENST00000420911	ENSG00000271079	CTAGE15
chr7	143573841	T	G	ENST00000420911	ENSG00000271079	CTAGE15
chr7	143573856	C	A	ENST00000420911	ENSG00000271079	CTAGE15
chr7	143573856	C	G	ENST00000420911	ENSG00000271079	CTAGE15
chr7	143573870	G	T	ENST00000420911	ENSG00000271079	CTAGE15
chr7	143573876	G	T	ENST00000420911	ENSG00000271079	CTAGE15
chr7	143573921	A	T	ENST00000420911	ENSG00000271079	CTAGE15
chr7	143573924	G	T	ENST00000420911	ENSG00000271079	CTAGE15
chr7	143573931	T	A	ENST00000420911	ENSG00000271079	CTAGE15
chr7	143573963	A	T	ENST00000420911	ENSG00000271079	CTAGE15
chr7	143573966	A	T	ENST00000420911	ENSG00000271079	CTAGE15
chr7	143573969	G	T	ENST00000420911	ENSG00000271079	CTAGE15
chr7	143573996	G	T	ENST00000420911	ENSG00000271079	CTAGE15
chr7	143574008	G	T	ENST00000420911	ENSG00000271079	CTAGE15
chr7	143574017	C	T	ENST00000420911	ENSG00000271079	CTAGE15
chr7	143574025	T	A	ENST00000420911	ENSG00000271079	CTAGE15
chr7	143574025	T	G	ENST00000420911	ENSG00000271079	CTAGE15
chr7	143574074	A	T	ENST00000420911	ENSG00000271079	CTAGE15
chr7	143574085	C	A	ENST00000420911	ENSG00000271079	CTAGE15
chr7	143574085	C	G	ENST00000420911	ENSG00000271079	CTAGE15
chr7	143574099	T	A	ENST00000420911	ENSG00000271079	CTAGE15
chr7	143574099	T	G	ENST00000420911	ENSG00000271079	CTAGE15
chr7	143574109	C	A	ENST00000420911	ENSG00000271079	CTAGE15
chr7	143574109	C	G	ENST00000420911	ENSG00000271079	CTAGE15
chr7	143574119	A	T	ENST00000420911	ENSG00000271079	CTAGE15
chr7	143574125	G	T	ENST00000420911	ENSG00000271079	CTAGE15
chr7	143574133	C	A	ENST00000420911	ENSG00000271079	CTAGE15
chr7	143574133	C	G	ENST00000420911	ENSG00000271079	CTAGE15
chr7	143621021	G	A	ENST00000684770	ENSG00000170379	TCAF2	FALSE	FALSE
chr7	143621021	G	C	ENST00000684770	ENSG00000170379	TCAF2	FALSE	FALSE
chr7	143621021	G	T	ENST00000684770	ENSG00000170379	TCAF2	FALSE	FALSE
chr7	143621022	T	A	ENST00000684770	ENSG00000170379	TCAF2	FALSE	FALSE
chr7	143621022	T	C	ENST00000684770	ENSG00000170379	TCAF2	FALSE	FALSE
chr7	143621022	T	G	ENST00000684770	ENSG00000170379	TCAF2	FALSE	FALSE
chr7	143639675	T	A	ENST00000636941	ENSG00000283528	TCAF2C
chr7	143639688	G	C	ENST00000636941	ENSG00000283528	TCAF2C
chr7	143639688	G	T	ENST00000636941	ENSG00000283528	TCAF2C
chr7	143639696	G	A	ENST00000636941	ENSG00000283528	TCAF2C
chr7	143639708	C	A	ENST00000636941	ENSG00000283528	TCAF2C
chr7	143639711	G	A	ENST00000636941	ENSG00000283528	TCAF2C
chr7	143639712	C	T	ENST00000636941	ENSG00000283528	TCAF2C
chr7	143639713	C	T	ENST00000636941	ENSG00000283528	TCAF2C
chr7	143639717	C	A	ENST00000636941	ENSG00000283528	TCAF2C
chr7	143639747	C	A	ENST00000636941	ENSG00000283528	TCAF2C
chr7	143639750	T	A	ENST00000636941	ENSG00000283528	TCAF2C
chr7	143639753	G	A	ENST00000636941	ENSG00000283528	TCAF2C
chr7	143639760	C	T	ENST00000636941	ENSG00000283528	TCAF2C
chr7	143639761	C	T	ENST00000636941	ENSG00000283528	TCAF2C
chr7	143639766	C	T	ENST00000636941	ENSG00000283528	TCAF2C
chr7	143639767	C	T	ENST00000636941	ENSG00000283528	TCAF2C
chr7	143639774	C	A	ENST00000636941	ENSG00000283528	TCAF2C
chr7	143639795	T	A	ENST00000636941	ENSG00000283528	TCAF2C
chr7	143639798	T	A	ENST00000636941	ENSG00000283528	TCAF2C
chr7	143639804	T	A	ENST00000636941	ENSG00000283528	TCAF2C
chr7	143639807	C	A	ENST00000636941	ENSG00000283528	TCAF2C
chr7	143639816	T	A	ENST00000636941	ENSG00000283528	TCAF2C
chr7	143639819	T	A	ENST00000636941	ENSG00000283528	TCAF2C
chr7	143639823	C	T	ENST00000636941	ENSG00000283528	TCAF2C
chr7	143639824	C	T	ENST00000636941	ENSG00000283528	TCAF2C
chr7	143639852	T	A	ENST00000636941	ENSG00000283528	TCAF2C
chr7	143639873	G	A	ENST00000636941	ENSG00000283528	TCAF2C
chr7	143639874	G	C	ENST00000636941	ENSG00000283528	TCAF2C
chr7	143639874	G	T	ENST00000636941	ENSG00000283528	TCAF2C
chr7	143639879	C	A	ENST00000636941	ENSG00000283528	TCAF2C
chr7	143639891	G	A	ENST00000636941	ENSG00000283528	TCAF2C
chr7	143639903	C	A	ENST00000636941	ENSG00000283528	TCAF2C
chr7	143639904	C	T	ENST00000636941	ENSG00000283528	TCAF2C
chr7	143639905	C	T	ENST00000636941	ENSG00000283528	TCAF2C
chr7	143639918	G	A	ENST00000636941	ENSG00000283528	TCAF2C
chr7	143639921	G	A	ENST00000636941	ENSG00000283528	TCAF2C
chr7	143639925	C	A	ENST00000636941	ENSG00000283528	TCAF2C	TRUE	FALSE
chr7	143639925	C	G	ENST00000636941	ENSG00000283528	TCAF2C	TRUE	FALSE
chr7	143639925	C	T	ENST00000636941	ENSG00000283528	TCAF2C	TRUE	FALSE
chr7	143639926	T	A	ENST00000636941	ENSG00000283528	TCAF2C	TRUE	FALSE
chr7	143639926	T	C	ENST00000636941	ENSG00000283528	TCAF2C	TRUE	FALSE
chr7	143639926	T	G	ENST00000636941	ENSG00000283528	TCAF2C	TRUE	FALSE
chr7	143642638	A	C	ENST00000636941	ENSG00000283528	TCAF2C	FALSE	FALSE
chr7	143642638	A	G	ENST00000636941	ENSG00000283528	TCAF2C	FALSE	FALSE
chr7	143642638	A	T	ENST00000636941	ENSG00000283528	TCAF2C	FALSE	FALSE
chr7	143642639	C	A	ENST00000636941	ENSG00000283528	TCAF2C	FALSE	FALSE
chr7	143642639	C	G	ENST00000636941	ENSG00000283528	TCAF2C	FALSE	FALSE
chr7	143642639	C	T	ENST00000636941	ENSG00000283528	TCAF2C	FALSE	FALSE
chr7	143642642	G	A	ENST00000636941	ENSG00000283528	TCAF2C
chr7	143642646	A	C	ENST00000636941	ENSG00000283528	TCAF2C
chr7	143642646	A	T	ENST00000636941	ENSG00000283528	TCAF2C
chr7	143642654	C	A	ENST00000636941	ENSG00000283528	TCAF2C
chr7	143642664	C	T	ENST00000636941	ENSG00000283528	TCAF2C
chr7	143642665	C	T	ENST00000636941	ENSG00000283528	TCAF2C
chr7	143642673	C	T	ENST00000636941	ENSG00000283528	TCAF2C
chr7	143642674	C	T	ENST00000636941	ENSG00000283528	TCAF2C
chr7	143642679	A	T	ENST00000636941	ENSG00000283528	TCAF2C
chr7	143642693	C	A	ENST00000636941	ENSG00000283528	TCAF2C
chr7	143642696	T	A	ENST00000636941	ENSG00000283528	TCAF2C
chr7	143642699	C	A	ENST00000636941	ENSG00000283528	TCAF2C
chr7	143642711	T	A	ENST00000636941	ENSG00000283528	TCAF2C
chr7	143642717	T	A	ENST00000636941	ENSG00000283528	TCAF2C
chr7	143642723	C	A	ENST00000636941	ENSG00000283528	TCAF2C
chr7	143642726	G	A	ENST00000636941	ENSG00000283528	TCAF2C
chr7	143642729	C	A	ENST00000636941	ENSG00000283528	TCAF2C
chr7	143642747	C	A	ENST00000636941	ENSG00000283528	TCAF2C
chr7	143642756	G	A	ENST00000636941	ENSG00000283528	TCAF2C
chr7	143642783	C	A	ENST00000636941	ENSG00000283528	TCAF2C
chr7	143642790	G	C	ENST00000636941	ENSG00000283528	TCAF2C
chr7	143642790	G	T	ENST00000636941	ENSG00000283528	TCAF2C
chr7	143642797	G	C	ENST00000636941	ENSG00000283528	TCAF2C
chr7	143642797	G	T	ENST00000636941	ENSG00000283528	TCAF2C
chr7	143642799	C	T	ENST00000636941	ENSG00000283528	TCAF2C
chr7	143642800	C	T	ENST00000636941	ENSG00000283528	TCAF2C
chr7	143642808	A	T	ENST00000636941	ENSG00000283528	TCAF2C
chr7	143642819	C	A	ENST00000636941	ENSG00000283528	TCAF2C
chr7	143642840	C	A	ENST00000636941	ENSG00000283528	TCAF2C
chr7	143642841	C	T	ENST00000636941	ENSG00000283528	TCAF2C
chr7	143642842	C	T	ENST00000636941	ENSG00000283528	TCAF2C
chr7	143642846	C	A	ENST00000636941	ENSG00000283528	TCAF2C
chr7	143642850	C	T	ENST00000636941	ENSG00000283528	TCAF2C
chr7	143642851	C	T	ENST00000636941	ENSG00000283528	TCAF2C
chr7	143642855	G	A	ENST00000636941	ENSG00000283528	TCAF2C
chr7	143642858	G	A	ENST00000636941	ENSG00000283528	TCAF2C
chr7	143642873	C	A	ENST00000636941	ENSG00000283528	TCAF2C
chr7	143642886	C	T	ENST00000636941	ENSG00000283528	TCAF2C
chr7	143642887	C	T	ENST00000636941	ENSG00000283528	TCAF2C
chr7	143642915	C	A	ENST00000636941	ENSG00000283528	TCAF2C
chr7	143642927	C	A	ENST00000636941	ENSG00000283528	TCAF2C
chr7	143642930	T	A	ENST00000636941	ENSG00000283528	TCAF2C
chr7	143642939	C	A	ENST00000636941	ENSG00000283528	TCAF2C
chr7	143642946	G	T	ENST00000636941	ENSG00000283528	TCAF2C
chr7	143642958	G	C	ENST00000636941	ENSG00000283528	TCAF2C
chr7	143642958	G	T	ENST00000636941	ENSG00000283528	TCAF2C
chr7	143642963	C	A	ENST00000636941	ENSG00000283528	TCAF2C
chr7	143642965	G	C	ENST00000636941	ENSG00000283528	TCAF2C
chr7	143642965	G	T	ENST00000636941	ENSG00000283528	TCAF2C
chr7	143642973	C	T	ENST00000636941	ENSG00000283528	TCAF2C
chr7	143642974	C	T	ENST00000636941	ENSG00000283528	TCAF2C
chr7	143642978	C	A	ENST00000636941	ENSG00000283528	TCAF2C	TRUE	FALSE
chr7	143642978	C	G	ENST00000636941	ENSG00000283528	TCAF2C	TRUE	FALSE
chr7	143642978	C	T	ENST00000636941	ENSG00000283528	TCAF2C	TRUE	FALSE
chr7	143642979	T	A	ENST00000636941	ENSG00000283528	TCAF2C	TRUE	FALSE
chr7	143642979	T	C	ENST00000636941	ENSG00000283528	TCAF2C	TRUE	FALSE
chr7	143642979	T	G	ENST00000636941	ENSG00000283528	TCAF2C	TRUE	FALSE
chr7	143643885	A	C	ENST00000636941	ENSG00000283528	TCAF2C	TRUE	FALSE
chr7	143643885	A	G	ENST00000636941	ENSG00000283528	TCAF2C	TRUE	FALSE
chr7	143643885	A	T	ENST00000636941	ENSG00000283528	TCAF2C	TRUE	FALSE
chr7	143643886	C	A	ENST00000636941	ENSG00000283528	TCAF2C	TRUE	FALSE
chr7	143643886	C	G	ENST00000636941	ENSG00000283528	TCAF2C	TRUE	FALSE
chr7	143643886	C	T	ENST00000636941	ENSG00000283528	TCAF2C	TRUE	FALSE
chr7	143643892	G	C	ENST00000636941	ENSG00000283528	TCAF2C
chr7	143643892	G	T	ENST00000636941	ENSG00000283528	TCAF2C
chr7	143643899	G	A	ENST00000636941	ENSG00000283528	TCAF2C
chr7	143643920	C	A	ENST00000636941	ENSG00000283528	TCAF2C
chr7	143643944	C	A	ENST00000636941	ENSG00000283528	TCAF2C
chr7	143643968	G	A	ENST00000636941	ENSG00000283528	TCAF2C
chr7	143643977	C	A	ENST00000636941	ENSG00000283528	TCAF2C
chr7	143643981	C	T	ENST00000636941	ENSG00000283528	TCAF2C
chr7	143643982	C	T	ENST00000636941	ENSG00000283528	TCAF2C
chr7	143644001	C	A	ENST00000636941	ENSG00000283528	TCAF2C
chr7	143644010	T	A	ENST00000636941	ENSG00000283528	TCAF2C
chr7	143644019	G	A	ENST00000636941	ENSG00000283528	TCAF2C
chr7	143644067	C	A	ENST00000636941	ENSG00000283528	TCAF2C
chr7	143644070	C	A	ENST00000636941	ENSG00000283528	TCAF2C
chr7	143644071	C	T	ENST00000636941	ENSG00000283528	TCAF2C
chr7	143644072	C	T	ENST00000636941	ENSG00000283528	TCAF2C
chr7	143644088	C	A	ENST00000636941	ENSG00000283528	TCAF2C
chr7	143644091	G	A	ENST00000636941	ENSG00000283528	TCAF2C
chr7	143644097	G	A	ENST00000636941	ENSG00000283528	TCAF2C
chr7	143644103	T	A	ENST00000636941	ENSG00000283528	TCAF2C
chr7	143644104	C	T	ENST00000636941	ENSG00000283528	TCAF2C
chr7	143644105	C	T	ENST00000636941	ENSG00000283528	TCAF2C
chr7	143644109	C	A	ENST00000636941	ENSG00000283528	TCAF2C
chr7	143644112	C	A	ENST00000636941	ENSG00000283528	TCAF2C
chr7	143644117	G	T	ENST00000636941	ENSG00000283528	TCAF2C
chr7	143644124	T	A	ENST00000636941	ENSG00000283528	TCAF2C
chr7	143644127	C	A	ENST00000636941	ENSG00000283528	TCAF2C	TRUE	FALSE
chr7	143644127	C	G	ENST00000636941	ENSG00000283528	TCAF2C	TRUE	FALSE
chr7	143644127	C	T	ENST00000636941	ENSG00000283528	TCAF2C	TRUE	FALSE
chr7	143644128	T	A	ENST00000636941	ENSG00000283528	TCAF2C	TRUE	FALSE
chr7	143644128	T	C	ENST00000636941	ENSG00000283528	TCAF2C	TRUE	FALSE
chr7	143644128	T	G	ENST00000636941	ENSG00000283528	TCAF2C	TRUE	FALSE
chr7	143644464	A	C	ENST00000636941	ENSG00000283528	TCAF2C	TRUE	FALSE
chr7	143644464	A	G	ENST00000636941	ENSG00000283528	TCAF2C	TRUE	FALSE
chr7	143644464	A	T	ENST00000636941	ENSG00000283528	TCAF2C	TRUE	FALSE
chr7	143644465	C	A	ENST00000636941	ENSG00000283528	TCAF2C	TRUE	FALSE
chr7	143644465	C	G	ENST00000636941	ENSG00000283528	TCAF2C	TRUE	FALSE
chr7	143644465	C	T	ENST00000636941	ENSG00000283528	TCAF2C	TRUE	FALSE
chr7	143644472	T	A	ENST00000636941	ENSG00000283528	TCAF2C
chr7	143644473	G	C	ENST00000636941	ENSG00000283528	TCAF2C
chr7	143644473	G	T	ENST00000636941	ENSG00000283528	TCAF2C
chr7	143644476	G	C	ENST00000636941	ENSG00000283528	TCAF2C
chr7	143644476	G	T	ENST00000636941	ENSG00000283528	TCAF2C
chr7	143644496	C	A	ENST00000636941	ENSG00000283528	TCAF2C
chr7	143644526	G	A	ENST00000636941	ENSG00000283528	TCAF2C
chr7	143644535	T	A	ENST00000636941	ENSG00000283528	TCAF2C
chr7	143644548	G	C	ENST00000636941	ENSG00000283528	TCAF2C
chr7	143644548	G	T	ENST00000636941	ENSG00000283528	TCAF2C
chr7	143644563	C	T	ENST00000636941	ENSG00000283528	TCAF2C
chr7	143644564	C	T	ENST00000636941	ENSG00000283528	TCAF2C
chr7	143644569	G	T	ENST00000636941	ENSG00000283528	TCAF2C
chr7	143644579	G	C	ENST00000636941	ENSG00000283528	TCAF2C
chr7	143644579	G	T	ENST00000636941	ENSG00000283528	TCAF2C
chr7	143644586	C	A	ENST00000636941	ENSG00000283528	TCAF2C
chr7	143644599	C	T	ENST00000636941	ENSG00000283528	TCAF2C
chr7	143644600	C	T	ENST00000636941	ENSG00000283528	TCAF2C
chr7	143644602	G	T	ENST00000636941	ENSG00000283528	TCAF2C
chr7	143644607	G	A	ENST00000636941	ENSG00000283528	TCAF2C
chr7	143644628	G	A	ENST00000636941	ENSG00000283528	TCAF2C
chr7	143644637	T	A	ENST00000636941	ENSG00000283528	TCAF2C
chr7	143644646	T	A	ENST00000636941	ENSG00000283528	TCAF2C
chr7	143644665	G	T	ENST00000636941	ENSG00000283528	TCAF2C
chr7	143644676	G	A	ENST00000636941	ENSG00000283528	TCAF2C
chr7	143644680	C	A	ENST00000636941	ENSG00000283528	TCAF2C	FALSE	FALSE
chr7	143644680	C	G	ENST00000636941	ENSG00000283528	TCAF2C	FALSE	FALSE
chr7	143644680	C	T	ENST00000636941	ENSG00000283528	TCAF2C	FALSE	FALSE
chr7	143644681	T	A	ENST00000636941	ENSG00000283528	TCAF2C	FALSE	FALSE
chr7	143644681	T	C	ENST00000636941	ENSG00000283528	TCAF2C	FALSE	FALSE
chr7	143644681	T	G	ENST00000636941	ENSG00000283528	TCAF2C	FALSE	FALSE
chr7	143645949	A	C	ENST00000636941	ENSG00000283528	TCAF2C	FALSE	FALSE
chr7	143645949	A	G	ENST00000636941	ENSG00000283528	TCAF2C	FALSE	FALSE
chr7	143645949	A	T	ENST00000636941	ENSG00000283528	TCAF2C	FALSE	FALSE
chr7	143645950	C	A	ENST00000636941	ENSG00000283528	TCAF2C	FALSE	FALSE
chr7	143645950	C	G	ENST00000636941	ENSG00000283528	TCAF2C	FALSE	FALSE
chr7	143645950	C	T	ENST00000636941	ENSG00000283528	TCAF2C	FALSE	FALSE
chr7	143645977	C	A	ENST00000636941	ENSG00000283528	TCAF2C
chr7	143645985	G	C	ENST00000636941	ENSG00000283528	TCAF2C
chr7	143645985	G	T	ENST00000636941	ENSG00000283528	TCAF2C
chr7	143645992	C	A	ENST00000636941	ENSG00000283528	TCAF2C
chr7	143646001	G	A	ENST00000636941	ENSG00000283528	TCAF2C
chr7	143646004	C	A	ENST00000636941	ENSG00000283528	TCAF2C
chr7	143646007	C	A	ENST00000636941	ENSG00000283528	TCAF2C
chr7	143646014	G	C	ENST00000636941	ENSG00000283528	TCAF2C
chr7	143646014	G	T	ENST00000636941	ENSG00000283528	TCAF2C
chr7	143646032	C	T	ENST00000636941	ENSG00000283528	TCAF2C
chr7	143646033	C	T	ENST00000636941	ENSG00000283528	TCAF2C
chr7	143646035	G	T	ENST00000636941	ENSG00000283528	TCAF2C
chr7	143646049	C	A	ENST00000636941	ENSG00000283528	TCAF2C	FALSE	FALSE
chr7	143646049	C	G	ENST00000636941	ENSG00000283528	TCAF2C	FALSE	FALSE
chr7	143646049	C	T	ENST00000636941	ENSG00000283528	TCAF2C	FALSE	FALSE
chr7	143646050	T	A	ENST00000636941	ENSG00000283528	TCAF2C	FALSE	FALSE
chr7	143646050	T	C	ENST00000636941	ENSG00000283528	TCAF2C	FALSE	FALSE
chr7	143646050	T	G	ENST00000636941	ENSG00000283528	TCAF2C	FALSE	FALSE
chr7	143646653	A	C	ENST00000636941	ENSG00000283528	TCAF2C	FALSE	FALSE
chr7	143646653	A	G	ENST00000636941	ENSG00000283528	TCAF2C	FALSE	FALSE
chr7	143646653	A	T	ENST00000636941	ENSG00000283528	TCAF2C	FALSE	FALSE
chr7	143646654	C	A	ENST00000636941	ENSG00000283528	TCAF2C	FALSE	FALSE
chr7	143646654	C	G	ENST00000636941	ENSG00000283528	TCAF2C	FALSE	FALSE
chr7	143646654	C	T	ENST00000636941	ENSG00000283528	TCAF2C	FALSE	FALSE
chr7	143646667	C	A	ENST00000636941	ENSG00000283528	TCAF2C
chr7	143646676	C	A	ENST00000636941	ENSG00000283528	TCAF2C
chr7	143646694	T	A	ENST00000636941	ENSG00000283528	TCAF2C
chr7	143646696	G	C	ENST00000636941	ENSG00000283528	TCAF2C
chr7	143646696	G	T	ENST00000636941	ENSG00000283528	TCAF2C
chr7	143646701	G	C	ENST00000636941	ENSG00000283528	TCAF2C
chr7	143646701	G	T	ENST00000636941	ENSG00000283528	TCAF2C
chr7	143646705	A	T	ENST00000636941	ENSG00000283528	TCAF2C
chr7	143646716	G	T	ENST00000636941	ENSG00000283528	TCAF2C
chr7	143646722	C	T	ENST00000636941	ENSG00000283528	TCAF2C
chr7	143646723	C	T	ENST00000636941	ENSG00000283528	TCAF2C
chr7	143646739	G	A	ENST00000636941	ENSG00000283528	TCAF2C
chr7	143646748	G	A	ENST00000636941	ENSG00000283528	TCAF2C
chr7	143646752	G	T	ENST00000636941	ENSG00000283528	TCAF2C
chr7	143646763	C	A	ENST00000636941	ENSG00000283528	TCAF2C
chr7	143646805	C	A	ENST00000636941	ENSG00000283528	TCAF2C
chr7	143646806	A	C	ENST00000636941	ENSG00000283528	TCAF2C
chr7	143646806	A	T	ENST00000636941	ENSG00000283528	TCAF2C
chr7	143646832	C	A	ENST00000636941	ENSG00000283528	TCAF2C
chr7	143646862	G	A	ENST00000636941	ENSG00000283528	TCAF2C
chr7	143646871	T	A	ENST00000636941	ENSG00000283528	TCAF2C
chr7	143646896	G	C	ENST00000636941	ENSG00000283528	TCAF2C
chr7	143646896	G	T	ENST00000636941	ENSG00000283528	TCAF2C
chr7	143646913	C	A	ENST00000636941	ENSG00000283528	TCAF2C
chr7	143646925	G	A	ENST00000636941	ENSG00000283528	TCAF2C
chr7	143646949	T	A	ENST00000636941	ENSG00000283528	TCAF2C
chr7	143646951	A	T	ENST00000636941	ENSG00000283528	TCAF2C
chr7	143646955	T	A	ENST00000636941	ENSG00000283528	TCAF2C
chr7	143646962	A	T	ENST00000636941	ENSG00000283528	TCAF2C
chr7	143646970	T	A	ENST00000636941	ENSG00000283528	TCAF2C
chr7	143646973	C	A	ENST00000636941	ENSG00000283528	TCAF2C
chr7	143646975	A	T	ENST00000636941	ENSG00000283528	TCAF2C
chr7	143646988	C	A	ENST00000636941	ENSG00000283528	TCAF2C
chr7	143647006	G	A	ENST00000636941	ENSG00000283528	TCAF2C
chr7	143647012	G	A	ENST00000636941	ENSG00000283528	TCAF2C
chr7	143647024	T	A	ENST00000636941	ENSG00000283528	TCAF2C
chr7	143647034	G	C	ENST00000636941	ENSG00000283528	TCAF2C
chr7	143647034	G	T	ENST00000636941	ENSG00000283528	TCAF2C
chr7	143647042	T	A	ENST00000636941	ENSG00000283528	TCAF2C
chr7	143647048	C	A	ENST00000636941	ENSG00000283528	TCAF2C
chr7	143647067	G	T	ENST00000636941	ENSG00000283528	TCAF2C
chr7	143647078	T	A	ENST00000636941	ENSG00000283528	TCAF2C
chr7	143647087	G	A	ENST00000636941	ENSG00000283528	TCAF2C
chr7	143647109	G	T	ENST00000636941	ENSG00000283528	TCAF2C
chr7	143647143	A	T	ENST00000636941	ENSG00000283528	TCAF2C
chr7	143647148	G	T	ENST00000636941	ENSG00000283528	TCAF2C
chr7	143647165	G	A	ENST00000636941	ENSG00000283528	TCAF2C
chr7	143647172	C	T	ENST00000636941	ENSG00000283528	TCAF2C
chr7	143647173	C	T	ENST00000636941	ENSG00000283528	TCAF2C
chr7	143647175	C	T	ENST00000636941	ENSG00000283528	TCAF2C
chr7	143647176	C	T	ENST00000636941	ENSG00000283528	TCAF2C
chr7	143647178	C	T	ENST00000636941	ENSG00000283528	TCAF2C
chr7	143647179	C	T	ENST00000636941	ENSG00000283528	TCAF2C
chr7	143647186	G	A	ENST00000636941	ENSG00000283528	TCAF2C
chr7	143647213	C	A	ENST00000636941	ENSG00000283528	TCAF2C
chr7	143647225	C	A	ENST00000636941	ENSG00000283528	TCAF2C
chr7	143647228	G	A	ENST00000636941	ENSG00000283528	TCAF2C
chr7	143647234	G	A	ENST00000636941	ENSG00000283528	TCAF2C
chr7	143647237	T	A	ENST00000636941	ENSG00000283528	TCAF2C
chr7	143647243	C	A	ENST00000636941	ENSG00000283528	TCAF2C
chr7	143647246	T	A	ENST00000636941	ENSG00000283528	TCAF2C
chr7	143647253	G	C	ENST00000636941	ENSG00000283528	TCAF2C
chr7	143647253	G	T	ENST00000636941	ENSG00000283528	TCAF2C
chr7	143647261	T	A	ENST00000636941	ENSG00000283528	TCAF2C
chr7	143647262	G	T	ENST00000636941	ENSG00000283528	TCAF2C
chr7	143647265	G	T	ENST00000636941	ENSG00000283528	TCAF2C
chr7	143647268	G	C	ENST00000636941	ENSG00000283528	TCAF2C
chr7	143647268	G	T	ENST00000636941	ENSG00000283528	TCAF2C
chr7	143647274	A	T	ENST00000636941	ENSG00000283528	TCAF2C
chr7	143647278	A	T	ENST00000636941	ENSG00000283528	TCAF2C
chr7	143647300	C	A	ENST00000636941	ENSG00000283528	TCAF2C
chr7	143647307	G	T	ENST00000636941	ENSG00000283528	TCAF2C
chr7	143647312	G	A	ENST00000636941	ENSG00000283528	TCAF2C
chr7	143647324	C	A	ENST00000636941	ENSG00000283528	TCAF2C
chr7	143647326	G	T	ENST00000636941	ENSG00000283528	TCAF2C
chr7	143647337	A	T	ENST00000636941	ENSG00000283528	TCAF2C
chr7	143647348	T	A	ENST00000636941	ENSG00000283528	TCAF2C
chr7	143647372	T	A	ENST00000636941	ENSG00000283528	TCAF2C
chr7	143647381	G	A	ENST00000636941	ENSG00000283528	TCAF2C
chr7	143647387	T	A	ENST00000636941	ENSG00000283528	TCAF2C
chr7	143647394	C	T	ENST00000636941	ENSG00000283528	TCAF2C
chr7	143647395	C	T	ENST00000636941	ENSG00000283528	TCAF2C
chr7	143647413	A	T	ENST00000636941	ENSG00000283528	TCAF2C
chr7	143647429	T	A	ENST00000636941	ENSG00000283528	TCAF2C
chr7	143647436	A	T	ENST00000636941	ENSG00000283528	TCAF2C
chr7	143647445	G	T	ENST00000636941	ENSG00000283528	TCAF2C
chr7	143647450	C	A	ENST00000636941	ENSG00000283528	TCAF2C
chr7	143647481	A	C	ENST00000636941	ENSG00000283528	TCAF2C
chr7	143647481	A	T	ENST00000636941	ENSG00000283528	TCAF2C
chr7	143647502	G	T	ENST00000636941	ENSG00000283528	TCAF2C
chr7	143647512	G	C	ENST00000636941	ENSG00000283528	TCAF2C
chr7	143647512	G	T	ENST00000636941	ENSG00000283528	TCAF2C
chr7	143647546	C	A	ENST00000636941	ENSG00000283528	TCAF2C
chr7	143647561	G	A	ENST00000636941	ENSG00000283528	TCAF2C
chr7	143647563	G	C	ENST00000636941	ENSG00000283528	TCAF2C
chr7	143647563	G	T	ENST00000636941	ENSG00000283528	TCAF2C
chr7	143647573	C	A	ENST00000636941	ENSG00000283528	TCAF2C
chr7	143647594	C	A	ENST00000636941	ENSG00000283528	TCAF2C		FALSE
chr7	143647596	G	C	ENST00000636941	ENSG00000283528	TCAF2C	FALSE	FALSE
chr7	143647596	G	T	ENST00000636941	ENSG00000283528	TCAF2C	FALSE	FALSE
chr7	143647606	C	A	ENST00000636941	ENSG00000283528	TCAF2C	FALSE	FALSE
chr7	143647615	G	A	ENST00000636941	ENSG00000283528	TCAF2C	FALSE	FALSE
chr7	143647618	G	A	ENST00000636941	ENSG00000283528	TCAF2C	FALSE	FALSE
chr7	143647621	G	A	ENST00000636941	ENSG00000283528	TCAF2C	FALSE	FALSE
chr7	143647627	G	A	ENST00000636941	ENSG00000283528	TCAF2C	FALSE	FALSE
chr7	143647639	C	A	ENST00000636941	ENSG00000283528	TCAF2C	FALSE	FALSE
chr7	143647643	A	C	ENST00000636941	ENSG00000283528	TCAF2C	FALSE	FALSE
chr7	143647643	A	T	ENST00000636941	ENSG00000283528	TCAF2C	FALSE	FALSE
chr7	143702982	A	C	ENST00000684770	ENSG00000170379	TCAF2	FALSE	FALSE
chr7	143702982	A	G	ENST00000684770	ENSG00000170379	TCAF2	FALSE	FALSE
chr7	143702982	A	T	ENST00000684770	ENSG00000170379	TCAF2	FALSE	FALSE
chr7	143702983	G	A	ENST00000684770	ENSG00000170379	TCAF2	FALSE	FALSE
chr7	143702983	G	C	ENST00000684770	ENSG00000170379	TCAF2	FALSE	FALSE
chr7	143702983	G	T	ENST00000684770	ENSG00000170379	TCAF2	FALSE	FALSE
chr7	143703022	G	T	ENST00000684770	ENSG00000170379	TCAF2	FALSE	FALSE
chr7	143703037	G	T	ENST00000684770	ENSG00000170379	TCAF2	FALSE	FALSE
chr7	143703048	C	A	ENST00000684770	ENSG00000170379	TCAF2		FALSE
chr7	143703050	G	A	ENST00000684770	ENSG00000170379	TCAF2		FALSE
chr7	143703051	G	A	ENST00000684770	ENSG00000170379	TCAF2		FALSE
chr7	143703061	A	T	ENST00000684770	ENSG00000170379	TCAF2		FALSE
chr7	143703079	G	T	ENST00000684770	ENSG00000170379	TCAF2
chr7	143703094	G	T	ENST00000684770	ENSG00000170379	TCAF2
chr7	143703097	G	T	ENST00000684770	ENSG00000170379	TCAF2
chr7	143703127	A	T	ENST00000684770	ENSG00000170379	TCAF2
chr7	143703133	C	T	ENST00000684770	ENSG00000170379	TCAF2
chr7	143703159	C	A	ENST00000684770	ENSG00000170379	TCAF2
chr7	143703159	C	G	ENST00000684770	ENSG00000170379	TCAF2
chr7	143703163	C	T	ENST00000684770	ENSG00000170379	TCAF2
chr7	143703190	G	T	ENST00000684770	ENSG00000170379	TCAF2
chr7	143703198	C	A	ENST00000684770	ENSG00000170379	TCAF2
chr7	143703198	C	G	ENST00000684770	ENSG00000170379	TCAF2
chr7	143703203	C	A	ENST00000684770	ENSG00000170379	TCAF2
chr7	143703215	T	A	ENST00000684770	ENSG00000170379	TCAF2
chr7	143703245	G	A	ENST00000684770	ENSG00000170379	TCAF2
chr7	143703246	G	A	ENST00000684770	ENSG00000170379	TCAF2
chr7	143703252	T	A	ENST00000684770	ENSG00000170379	TCAF2
chr7	143703258	T	A	ENST00000684770	ENSG00000170379	TCAF2
chr7	143703274	G	T	ENST00000684770	ENSG00000170379	TCAF2
chr7	143703313	C	T	ENST00000684770	ENSG00000170379	TCAF2
chr7	143703328	G	T	ENST00000684770	ENSG00000170379	TCAF2
chr7	143703334	C	T	ENST00000684770	ENSG00000170379	TCAF2
chr7	143703340	A	T	ENST00000684770	ENSG00000170379	TCAF2
chr7	143703346	G	T	ENST00000684770	ENSG00000170379	TCAF2
chr7	143703352	G	T	ENST00000684770	ENSG00000170379	TCAF2
chr7	143703355	G	T	ENST00000684770	ENSG00000170379	TCAF2
chr7	143703372	C	A	ENST00000684770	ENSG00000170379	TCAF2
chr7	143703372	C	G	ENST00000684770	ENSG00000170379	TCAF2
chr7	143703375	T	A	ENST00000684770	ENSG00000170379	TCAF2
chr7	143703387	C	A	ENST00000684770	ENSG00000170379	TCAF2
chr7	143703387	C	G	ENST00000684770	ENSG00000170379	TCAF2
chr7	143703398	T	A	ENST00000684770	ENSG00000170379	TCAF2
chr7	143703415	C	T	ENST00000684770	ENSG00000170379	TCAF2
chr7	143703424	A	T	ENST00000684770	ENSG00000170379	TCAF2
chr7	143703430	G	T	ENST00000684770	ENSG00000170379	TCAF2
chr7	143703440	T	A	ENST00000684770	ENSG00000170379	TCAF2
chr7	143703443	T	A	ENST00000684770	ENSG00000170379	TCAF2
chr7	143703443	T	G	ENST00000684770	ENSG00000170379	TCAF2
chr7	143703454	C	T	ENST00000684770	ENSG00000170379	TCAF2
chr7	143703461	G	A	ENST00000684770	ENSG00000170379	TCAF2
chr7	143703462	G	A	ENST00000684770	ENSG00000170379	TCAF2
chr7	143703465	C	A	ENST00000684770	ENSG00000170379	TCAF2
chr7	143703465	C	G	ENST00000684770	ENSG00000170379	TCAF2
chr7	143703467	G	A	ENST00000684770	ENSG00000170379	TCAF2
chr7	143703468	G	A	ENST00000684770	ENSG00000170379	TCAF2
chr7	143703475	C	T	ENST00000684770	ENSG00000170379	TCAF2
chr7	143703490	A	T	ENST00000684770	ENSG00000170379	TCAF2
chr7	143703517	A	T	ENST00000684770	ENSG00000170379	TCAF2
chr7	143703535	G	T	ENST00000684770	ENSG00000170379	TCAF2
chr7	143703543	C	A	ENST00000684770	ENSG00000170379	TCAF2
chr7	143703543	C	G	ENST00000684770	ENSG00000170379	TCAF2
chr7	143703558	T	A	ENST00000684770	ENSG00000170379	TCAF2
chr7	143703558	T	G	ENST00000684770	ENSG00000170379	TCAF2
chr7	143703565	A	T	ENST00000684770	ENSG00000170379	TCAF2
chr7	143703577	A	T	ENST00000684770	ENSG00000170379	TCAF2
chr7	143703586	A	T	ENST00000684770	ENSG00000170379	TCAF2
chr7	143703589	A	T	ENST00000684770	ENSG00000170379	TCAF2
chr7	143703598	A	T	ENST00000684770	ENSG00000170379	TCAF2
chr7	143703618	G	A	ENST00000684770	ENSG00000170379	TCAF2	FALSE	FALSE
chr7	143703618	G	C	ENST00000684770	ENSG00000170379	TCAF2	FALSE	FALSE
chr7	143703618	G	T	ENST00000684770	ENSG00000170379	TCAF2	FALSE	FALSE
chr7	143703619	T	A	ENST00000684770	ENSG00000170379	TCAF2	FALSE	FALSE
chr7	143703619	T	C	ENST00000684770	ENSG00000170379	TCAF2	FALSE	FALSE
chr7	143703619	T	G	ENST00000684770	ENSG00000170379	TCAF2	FALSE	FALSE
chr7	143719681	A	C	ENST00000684770	ENSG00000170379	TCAF2	FALSE	FALSE
chr7	143719681	A	G	ENST00000684770	ENSG00000170379	TCAF2	FALSE	FALSE
chr7	143719681	A	T	ENST00000684770	ENSG00000170379	TCAF2	FALSE	FALSE
chr7	143719682	G	A	ENST00000684770	ENSG00000170379	TCAF2	FALSE	FALSE
chr7	143719682	G	C	ENST00000684770	ENSG00000170379	TCAF2	FALSE	FALSE
chr7	143719682	G	T	ENST00000684770	ENSG00000170379	TCAF2	FALSE	FALSE
chr7	143719686	T	A	ENST00000684770	ENSG00000170379	TCAF2
chr7	143719686	T	G	ENST00000684770	ENSG00000170379	TCAF2
chr7	143719690	G	T	ENST00000684770	ENSG00000170379	TCAF2
chr7	143719702	C	T	ENST00000684770	ENSG00000170379	TCAF2
chr7	143719708	C	T	ENST00000684770	ENSG00000170379	TCAF2
chr7	143719711	C	T	ENST00000684770	ENSG00000170379	TCAF2
chr7	143719714	C	T	ENST00000684770	ENSG00000170379	TCAF2
chr7	143719723	G	T	ENST00000684770	ENSG00000170379	TCAF2
chr7	143719733	C	A	ENST00000684770	ENSG00000170379	TCAF2
chr7	143719733	C	G	ENST00000684770	ENSG00000170379	TCAF2
chr7	143719735	G	T	ENST00000684770	ENSG00000170379	TCAF2
chr7	143719756	G	T	ENST00000684770	ENSG00000170379	TCAF2
chr7	143719766	C	A	ENST00000684770	ENSG00000170379	TCAF2
chr7	143719766	C	G	ENST00000684770	ENSG00000170379	TCAF2
chr7	143719768	C	T	ENST00000684770	ENSG00000170379	TCAF2
chr7	143719783	G	T	ENST00000684770	ENSG00000170379	TCAF2
chr7	143719817	C	A	ENST00000684770	ENSG00000170379	TCAF2
chr7	143719817	C	G	ENST00000684770	ENSG00000170379	TCAF2
chr7	143719827	C	A	ENST00000684770	ENSG00000170379	TCAF2
chr7	143719848	T	A	ENST00000684770	ENSG00000170379	TCAF2
chr7	143719848	T	G	ENST00000684770	ENSG00000170379	TCAF2
chr7	143719879	G	T	ENST00000684770	ENSG00000170379	TCAF2
chr7	143719884	C	A	ENST00000684770	ENSG00000170379	TCAF2
chr7	143719893	T	A	ENST00000684770	ENSG00000170379	TCAF2
chr7	143719900	A	T	ENST00000684770	ENSG00000170379	TCAF2
chr7	143719916	T	A	ENST00000684770	ENSG00000170379	TCAF2
chr7	143719934	G	A	ENST00000684770	ENSG00000170379	TCAF2
chr7	143719935	G	A	ENST00000684770	ENSG00000170379	TCAF2
chr7	143719942	A	T	ENST00000684770	ENSG00000170379	TCAF2
chr7	143719948	C	T	ENST00000684770	ENSG00000170379	TCAF2
chr7	143719957	A	T	ENST00000684770	ENSG00000170379	TCAF2
chr7	143719981	A	T	ENST00000684770	ENSG00000170379	TCAF2
chr7	143719992	T	A	ENST00000684770	ENSG00000170379	TCAF2
chr7	143720003	C	A	ENST00000684770	ENSG00000170379	TCAF2
chr7	143720005	G	T	ENST00000684770	ENSG00000170379	TCAF2
chr7	143720017	C	T	ENST00000684770	ENSG00000170379	TCAF2
chr7	143720022	C	A	ENST00000684770	ENSG00000170379	TCAF2
chr7	143720029	G	T	ENST00000684770	ENSG00000170379	TCAF2
chr7	143720051	T	A	ENST00000684770	ENSG00000170379	TCAF2
chr7	143720055	T	A	ENST00000684770	ENSG00000170379	TCAF2
chr7	143720061	C	A	ENST00000684770	ENSG00000170379	TCAF2
chr7	143720061	C	G	ENST00000684770	ENSG00000170379	TCAF2
chr7	143720064	C	A	ENST00000684770	ENSG00000170379	TCAF2
chr7	143720067	C	A	ENST00000684770	ENSG00000170379	TCAF2
chr7	143720068	A	T	ENST00000684770	ENSG00000170379	TCAF2
chr7	143720076	C	A	ENST00000684770	ENSG00000170379	TCAF2
chr7	143720076	C	G	ENST00000684770	ENSG00000170379	TCAF2
chr7	143720083	A	T	ENST00000684770	ENSG00000170379	TCAF2
chr7	143720086	G	T	ENST00000684770	ENSG00000170379	TCAF2
chr7	143720092	A	T	ENST00000684770	ENSG00000170379	TCAF2
chr7	143720095	C	T	ENST00000684770	ENSG00000170379	TCAF2
chr7	143720101	C	T	ENST00000684770	ENSG00000170379	TCAF2
chr7	143720104	G	T	ENST00000684770	ENSG00000170379	TCAF2
chr7	143720116	G	T	ENST00000684770	ENSG00000170379	TCAF2
chr7	143720143	C	T	ENST00000684770	ENSG00000170379	TCAF2
chr7	143720150	G	A	ENST00000684770	ENSG00000170379	TCAF2
chr7	143720151	G	A	ENST00000684770	ENSG00000170379	TCAF2
chr7	143720153	G	A	ENST00000684770	ENSG00000170379	TCAF2
chr7	143720154	G	A	ENST00000684770	ENSG00000170379	TCAF2
chr7	143720156	G	A	ENST00000684770	ENSG00000170379	TCAF2
chr7	143720157	G	A	ENST00000684770	ENSG00000170379	TCAF2
chr7	143720164	C	T	ENST00000684770	ENSG00000170379	TCAF2
chr7	143720181	C	A	ENST00000684770	ENSG00000170379	TCAF2
chr7	143720186	T	A	ENST00000684770	ENSG00000170379	TCAF2
chr7	143720220	C	A	ENST00000684770	ENSG00000170379	TCAF2
chr7	143720242	C	T	ENST00000684770	ENSG00000170379	TCAF2
chr7	143720251	A	T	ENST00000684770	ENSG00000170379	TCAF2
chr7	143720262	C	A	ENST00000684770	ENSG00000170379	TCAF2
chr7	143720281	G	T	ENST00000684770	ENSG00000170379	TCAF2
chr7	143720287	A	T	ENST00000684770	ENSG00000170379	TCAF2
chr7	143720295	C	A	ENST00000684770	ENSG00000170379	TCAF2
chr7	143720295	C	G	ENST00000684770	ENSG00000170379	TCAF2
chr7	143720305	A	T	ENST00000684770	ENSG00000170379	TCAF2
chr7	143720317	C	T	ENST00000684770	ENSG00000170379	TCAF2
chr7	143720323	C	T	ENST00000684770	ENSG00000170379	TCAF2
chr7	143720341	G	T	ENST00000684770	ENSG00000170379	TCAF2
chr7	143720354	T	A	ENST00000684770	ENSG00000170379	TCAF2
chr7	143720356	G	T	ENST00000684770	ENSG00000170379	TCAF2
chr7	143720359	A	T	ENST00000684770	ENSG00000170379	TCAF2
chr7	143720367	T	A	ENST00000684770	ENSG00000170379	TCAF2
chr7	143720374	A	T	ENST00000684770	ENSG00000170379	TCAF2
chr7	143720378	T	A	ENST00000684770	ENSG00000170379	TCAF2
chr7	143720380	A	T	ENST00000684770	ENSG00000170379	TCAF2
chr7	143720404	C	T	ENST00000684770	ENSG00000170379	TCAF2
chr7	143720416	G	T	ENST00000684770	ENSG00000170379	TCAF2
chr7	143720433	C	A	ENST00000684770	ENSG00000170379	TCAF2
chr7	143720433	C	G	ENST00000684770	ENSG00000170379	TCAF2
chr7	143720458	A	T	ENST00000684770	ENSG00000170379	TCAF2
chr7	143720467	C	T	ENST00000684770	ENSG00000170379	TCAF2
chr7	143720497	G	T	ENST00000684770	ENSG00000170379	TCAF2
chr7	143720523	T	A	ENST00000684770	ENSG00000170379	TCAF2
chr7	143720523	T	G	ENST00000684770	ENSG00000170379	TCAF2
chr7	143720524	G	T	ENST00000684770	ENSG00000170379	TCAF2
chr7	143720566	G	T	ENST00000684770	ENSG00000170379	TCAF2
chr7	143720577	C	A	ENST00000684770	ENSG00000170379	TCAF2
chr7	143720581	C	T	ENST00000684770	ENSG00000170379	TCAF2
chr7	143720590	C	T	ENST00000684770	ENSG00000170379	TCAF2
chr7	143720606	G	A	ENST00000684770	ENSG00000170379	TCAF2
chr7	143720607	G	A	ENST00000684770	ENSG00000170379	TCAF2
chr7	143720613	C	A	ENST00000684770	ENSG00000170379	TCAF2
chr7	143720624	T	A	ENST00000684770	ENSG00000170379	TCAF2
chr7	143720628	C	A	ENST00000684770	ENSG00000170379	TCAF2
chr7	143720628	C	G	ENST00000684770	ENSG00000170379	TCAF2
chr7	143720633	C	A	ENST00000684770	ENSG00000170379	TCAF2
chr7	143720633	C	G	ENST00000684770	ENSG00000170379	TCAF2
chr7	143720635	A	T	ENST00000684770	ENSG00000170379	TCAF2
chr7	143720653	G	T	ENST00000684770	ENSG00000170379	TCAF2
chr7	143720662	G	T	ENST00000684770	ENSG00000170379	TCAF2
chr7	143720675	G	A	ENST00000684770	ENSG00000170379	TCAF2	FALSE	FALSE
chr7	143720675	G	C	ENST00000684770	ENSG00000170379	TCAF2	FALSE	FALSE
chr7	143720675	G	T	ENST00000684770	ENSG00000170379	TCAF2	FALSE	FALSE
chr7	143720676	T	A	ENST00000684770	ENSG00000170379	TCAF2	FALSE	FALSE
chr7	143720676	T	C	ENST00000684770	ENSG00000170379	TCAF2	FALSE	FALSE
chr7	143720676	T	G	ENST00000684770	ENSG00000170379	TCAF2	FALSE	FALSE
chr7	143721279	A	C	ENST00000684770	ENSG00000170379	TCAF2	FALSE	FALSE
chr7	143721279	A	G	ENST00000684770	ENSG00000170379	TCAF2	FALSE	FALSE
chr7	143721279	A	T	ENST00000684770	ENSG00000170379	TCAF2	FALSE	FALSE
chr7	143721280	G	A	ENST00000684770	ENSG00000170379	TCAF2	FALSE	FALSE
chr7	143721280	G	C	ENST00000684770	ENSG00000170379	TCAF2	FALSE	FALSE
chr7	143721280	G	T	ENST00000684770	ENSG00000170379	TCAF2	FALSE	FALSE
chr7	143721294	C	A	ENST00000684770	ENSG00000170379	TCAF2
chr7	143721296	G	A	ENST00000684770	ENSG00000170379	TCAF2
chr7	143721297	G	A	ENST00000684770	ENSG00000170379	TCAF2
chr7	143721315	C	A	ENST00000684770	ENSG00000170379	TCAF2
chr7	143721315	C	G	ENST00000684770	ENSG00000170379	TCAF2
chr7	143721322	G	T	ENST00000684770	ENSG00000170379	TCAF2
chr7	143721325	G	T	ENST00000684770	ENSG00000170379	TCAF2
chr7	143721328	C	T	ENST00000684770	ENSG00000170379	TCAF2
chr7	143721337	G	T	ENST00000684770	ENSG00000170379	TCAF2
chr7	143721344	C	A	ENST00000684770	ENSG00000170379	TCAF2
chr7	143721344	C	G	ENST00000684770	ENSG00000170379	TCAF2
chr7	143721352	G	T	ENST00000684770	ENSG00000170379	TCAF2
chr7	143721379	G	A	ENST00000684770	ENSG00000170379	TCAF2	FALSE	FALSE
chr7	143721379	G	C	ENST00000684770	ENSG00000170379	TCAF2	FALSE	FALSE
chr7	143721379	G	T	ENST00000684770	ENSG00000170379	TCAF2	FALSE	FALSE
chr7	143721380	T	A	ENST00000684770	ENSG00000170379	TCAF2	FALSE	FALSE
chr7	143721380	T	C	ENST00000684770	ENSG00000170379	TCAF2	FALSE	FALSE
chr7	143721380	T	G	ENST00000684770	ENSG00000170379	TCAF2	FALSE	FALSE
chr7	143722656	A	C	ENST00000684770	ENSG00000170379	TCAF2	FALSE	FALSE
chr7	143722656	A	G	ENST00000684770	ENSG00000170379	TCAF2	FALSE	FALSE
chr7	143722656	A	T	ENST00000684770	ENSG00000170379	TCAF2	FALSE	FALSE
chr7	143722657	G	A	ENST00000684770	ENSG00000170379	TCAF2	FALSE	FALSE
chr7	143722657	G	C	ENST00000684770	ENSG00000170379	TCAF2	FALSE	FALSE
chr7	143722657	G	T	ENST00000684770	ENSG00000170379	TCAF2	FALSE	FALSE
chr7	143722661	C	T	ENST00000684770	ENSG00000170379	TCAF2
chr7	143722672	C	A	ENST00000684770	ENSG00000170379	TCAF2
chr7	143722691	A	T	ENST00000684770	ENSG00000170379	TCAF2
chr7	143722700	A	T	ENST00000684770	ENSG00000170379	TCAF2
chr7	143722709	C	T	ENST00000684770	ENSG00000170379	TCAF2
chr7	143722730	C	T	ENST00000684770	ENSG00000170379	TCAF2
chr7	143722735	C	A	ENST00000684770	ENSG00000170379	TCAF2
chr7	143722737	G	A	ENST00000684770	ENSG00000170379	TCAF2
chr7	143722738	G	A	ENST00000684770	ENSG00000170379	TCAF2
chr7	143722751	G	T	ENST00000684770	ENSG00000170379	TCAF2
chr7	143722758	C	A	ENST00000684770	ENSG00000170379	TCAF2
chr7	143722758	C	G	ENST00000684770	ENSG00000170379	TCAF2
chr7	143722768	C	A	ENST00000684770	ENSG00000170379	TCAF2
chr7	143722773	G	A	ENST00000684770	ENSG00000170379	TCAF2
chr7	143722774	G	A	ENST00000684770	ENSG00000170379	TCAF2
chr7	143722789	C	A	ENST00000684770	ENSG00000170379	TCAF2
chr7	143722789	C	G	ENST00000684770	ENSG00000170379	TCAF2
chr7	143722802	A	T	ENST00000684770	ENSG00000170379	TCAF2
chr7	143722811	C	T	ENST00000684770	ENSG00000170379	TCAF2
chr7	143722841	G	T	ENST00000684770	ENSG00000170379	TCAF2
chr7	143722861	C	A	ENST00000684770	ENSG00000170379	TCAF2
chr7	143722861	C	G	ENST00000684770	ENSG00000170379	TCAF2
chr7	143722864	C	A	ENST00000684770	ENSG00000170379	TCAF2
chr7	143722864	C	G	ENST00000684770	ENSG00000170379	TCAF2
chr7	143722865	A	T	ENST00000684770	ENSG00000170379	TCAF2
chr7	143722872	G	A	ENST00000684770	ENSG00000170379	TCAF2	FALSE	FALSE
chr7	143722872	G	C	ENST00000684770	ENSG00000170379	TCAF2	FALSE	FALSE
chr7	143722872	G	T	ENST00000684770	ENSG00000170379	TCAF2	FALSE	FALSE
chr7	143722873	T	A	ENST00000684770	ENSG00000170379	TCAF2	FALSE	FALSE
chr7	143722873	T	C	ENST00000684770	ENSG00000170379	TCAF2	FALSE	FALSE
chr7	143722873	T	G	ENST00000684770	ENSG00000170379	TCAF2	FALSE	FALSE
chr7	143723209	A	C	ENST00000684770	ENSG00000170379	TCAF2	FALSE	FALSE
chr7	143723209	A	G	ENST00000684770	ENSG00000170379	TCAF2	FALSE	FALSE
chr7	143723209	A	T	ENST00000684770	ENSG00000170379	TCAF2	FALSE	FALSE
chr7	143723210	G	A	ENST00000684770	ENSG00000170379	TCAF2	FALSE	FALSE
chr7	143723210	G	C	ENST00000684770	ENSG00000170379	TCAF2	FALSE	FALSE
chr7	143723210	G	T	ENST00000684770	ENSG00000170379	TCAF2	FALSE	FALSE
chr7	143723213	A	T	ENST00000684770	ENSG00000170379	TCAF2
chr7	143723220	C	A	ENST00000684770	ENSG00000170379	TCAF2
chr7	143723225	G	T	ENST00000684770	ENSG00000170379	TCAF2
chr7	143723228	G	T	ENST00000684770	ENSG00000170379	TCAF2
chr7	143723232	G	A	ENST00000684770	ENSG00000170379	TCAF2
chr7	143723233	G	A	ENST00000684770	ENSG00000170379	TCAF2
chr7	143723234	A	T	ENST00000684770	ENSG00000170379	TCAF2
chr7	143723240	C	T	ENST00000684770	ENSG00000170379	TCAF2
chr7	143723246	C	T	ENST00000684770	ENSG00000170379	TCAF2
chr7	143723249	G	T	ENST00000684770	ENSG00000170379	TCAF2
chr7	143723265	G	A	ENST00000684770	ENSG00000170379	TCAF2
chr7	143723266	G	A	ENST00000684770	ENSG00000170379	TCAF2
chr7	143723267	G	T	ENST00000684770	ENSG00000170379	TCAF2
chr7	143723270	G	T	ENST00000684770	ENSG00000170379	TCAF2
chr7	143723318	C	T	ENST00000684770	ENSG00000170379	TCAF2
chr7	143723327	A	T	ENST00000684770	ENSG00000170379	TCAF2
chr7	143723336	G	T	ENST00000684770	ENSG00000170379	TCAF2
chr7	143723355	G	A	ENST00000684770	ENSG00000170379	TCAF2
chr7	143723356	G	A	ENST00000684770	ENSG00000170379	TCAF2
chr7	143723360	G	T	ENST00000684770	ENSG00000170379	TCAF2
chr7	143723369	C	T	ENST00000684770	ENSG00000170379	TCAF2
chr7	143723393	G	T	ENST00000684770	ENSG00000170379	TCAF2
chr7	143723417	G	T	ENST00000684770	ENSG00000170379	TCAF2
chr7	143723438	C	T	ENST00000684770	ENSG00000170379	TCAF2
chr7	143723445	C	A	ENST00000684770	ENSG00000170379	TCAF2
chr7	143723445	C	G	ENST00000684770	ENSG00000170379	TCAF2
chr7	143723451	G	A	ENST00000684770	ENSG00000170379	TCAF2	FALSE	FALSE
chr7	143723451	G	C	ENST00000684770	ENSG00000170379	TCAF2	FALSE	FALSE
chr7	143723451	G	T	ENST00000684770	ENSG00000170379	TCAF2	FALSE	FALSE
chr7	143723452	T	A	ENST00000684770	ENSG00000170379	TCAF2	FALSE	FALSE
chr7	143723452	T	C	ENST00000684770	ENSG00000170379	TCAF2	FALSE	FALSE
chr7	143723452	T	G	ENST00000684770	ENSG00000170379	TCAF2	FALSE	FALSE
chr7	143724358	A	C	ENST00000684770	ENSG00000170379	TCAF2	FALSE	FALSE
chr7	143724358	A	G	ENST00000684770	ENSG00000170379	TCAF2	FALSE	FALSE
chr7	143724358	A	T	ENST00000684770	ENSG00000170379	TCAF2	FALSE	FALSE
chr7	143724359	G	A	ENST00000684770	ENSG00000170379	TCAF2	FALSE	FALSE
chr7	143724359	G	C	ENST00000684770	ENSG00000170379	TCAF2	FALSE	FALSE
chr7	143724359	G	T	ENST00000684770	ENSG00000170379	TCAF2	FALSE	FALSE
chr7	143724363	G	A	ENST00000684770	ENSG00000170379	TCAF2
chr7	143724364	G	A	ENST00000684770	ENSG00000170379	TCAF2
chr7	143724372	C	A	ENST00000684770	ENSG00000170379	TCAF2
chr7	143724372	C	G	ENST00000684770	ENSG00000170379	TCAF2
chr7	143724374	G	T	ENST00000684770	ENSG00000170379	TCAF2
chr7	143724379	C	A	ENST00000684770	ENSG00000170379	TCAF2
chr7	143724379	C	G	ENST00000684770	ENSG00000170379	TCAF2
chr7	143724391	C	A	ENST00000684770	ENSG00000170379	TCAF2
chr7	143724398	G	T	ENST00000684770	ENSG00000170379	TCAF2
chr7	143724407	A	T	ENST00000684770	ENSG00000170379	TCAF2
chr7	143724410	G	T	ENST00000684770	ENSG00000170379	TCAF2
chr7	143724422	G	T	ENST00000684770	ENSG00000170379	TCAF2
chr7	143724450	G	A	ENST00000684770	ENSG00000170379	TCAF2
chr7	143724451	G	A	ENST00000684770	ENSG00000170379	TCAF2
chr7	143724464	G	T	ENST00000684770	ENSG00000170379	TCAF2
chr7	143724479	C	T	ENST00000684770	ENSG00000170379	TCAF2
chr7	143724482	C	T	ENST00000684770	ENSG00000170379	TCAF2
chr7	143724491	G	T	ENST00000684770	ENSG00000170379	TCAF2
chr7	143724495	G	A	ENST00000684770	ENSG00000170379	TCAF2
chr7	143724496	G	A	ENST00000684770	ENSG00000170379	TCAF2
chr7	143724497	G	T	ENST00000684770	ENSG00000170379	TCAF2
chr7	143724518	G	T	ENST00000684770	ENSG00000170379	TCAF2
chr7	143724529	T	A	ENST00000684770	ENSG00000170379	TCAF2
chr7	143724537	G	A	ENST00000684770	ENSG00000170379	TCAF2
chr7	143724538	G	A	ENST00000684770	ENSG00000170379	TCAF2
chr7	143724540	C	A	ENST00000684770	ENSG00000170379	TCAF2
chr7	143724540	C	G	ENST00000684770	ENSG00000170379	TCAF2
chr7	143724547	C	A	ENST00000684770	ENSG00000170379	TCAF2
chr7	143724547	C	G	ENST00000684770	ENSG00000170379	TCAF2
chr7	143724554	G	T	ENST00000684770	ENSG00000170379	TCAF2
chr7	143724581	C	T	ENST00000684770	ENSG00000170379	TCAF2
chr7	143724590	G	T	ENST00000684770	ENSG00000170379	TCAF2
chr7	143724608	G	T	ENST00000684770	ENSG00000170379	TCAF2
chr7	143724611	C	T	ENST00000684770	ENSG00000170379	TCAF2
chr7	143724614	G	T	ENST00000684770	ENSG00000170379	TCAF2
chr7	143724620	A	T	ENST00000684770	ENSG00000170379	TCAF2
chr7	143724626	A	T	ENST00000684770	ENSG00000170379	TCAF2
chr7	143724638	G	T	ENST00000684770	ENSG00000170379	TCAF2
chr7	143724641	A	T	ENST00000684770	ENSG00000170379	TCAF2
chr7	143724644	G	T	ENST00000684770	ENSG00000170379	TCAF2
chr7	143724658	T	A	ENST00000684770	ENSG00000170379	TCAF2
chr7	143724663	G	A	ENST00000684770	ENSG00000170379	TCAF2
chr7	143724664	G	A	ENST00000684770	ENSG00000170379	TCAF2
chr7	143724672	G	A	ENST00000684770	ENSG00000170379	TCAF2
chr7	143724673	G	A	ENST00000684770	ENSG00000170379	TCAF2
chr7	143724683	G	T	ENST00000684770	ENSG00000170379	TCAF2
chr7	143724691	T	A	ENST00000684770	ENSG00000170379	TCAF2
chr7	143724691	T	G	ENST00000684770	ENSG00000170379	TCAF2
chr7	143724695	C	T	ENST00000684770	ENSG00000170379	TCAF2
chr7	143724698	G	A	ENST00000684770	ENSG00000170379	TCAF2	FALSE	FALSE
chr7	143724698	G	C	ENST00000684770	ENSG00000170379	TCAF2	FALSE	FALSE
chr7	143724698	G	T	ENST00000684770	ENSG00000170379	TCAF2	FALSE	FALSE
chr7	143724699	T	A	ENST00000684770	ENSG00000170379	TCAF2	FALSE	FALSE
chr7	143724699	T	C	ENST00000684770	ENSG00000170379	TCAF2	FALSE	FALSE
chr7	143724699	T	G	ENST00000684770	ENSG00000170379	TCAF2	FALSE	FALSE
chr7	143727411	A	C	ENST00000684770	ENSG00000170379	TCAF2	FALSE	FALSE
chr7	143727411	A	G	ENST00000684770	ENSG00000170379	TCAF2	FALSE	FALSE
chr7	143727411	A	T	ENST00000684770	ENSG00000170379	TCAF2	FALSE	FALSE
chr7	143727412	G	A	ENST00000684770	ENSG00000170379	TCAF2	FALSE	FALSE
chr7	143727412	G	C	ENST00000684770	ENSG00000170379	TCAF2	FALSE	FALSE
chr7	143727412	G	T	ENST00000684770	ENSG00000170379	TCAF2	FALSE	FALSE
chr7	143727416	C	T	ENST00000684770	ENSG00000170379	TCAF2
chr7	143727419	G	T	ENST00000684770	ENSG00000170379	TCAF2
chr7	143727432	G	A	ENST00000684770	ENSG00000170379	TCAF2
chr7	143727433	G	A	ENST00000684770	ENSG00000170379	TCAF2
chr7	143727434	G	T	ENST00000684770	ENSG00000170379	TCAF2
chr7	143727446	C	T	ENST00000684770	ENSG00000170379	TCAF2
chr7	143727458	G	T	ENST00000684770	ENSG00000170379	TCAF2
chr7	143727463	C	A	ENST00000684770	ENSG00000170379	TCAF2
chr7	143727463	C	G	ENST00000684770	ENSG00000170379	TCAF2
chr7	143727464	C	T	ENST00000684770	ENSG00000170379	TCAF2
chr7	143727485	A	T	ENST00000684770	ENSG00000170379	TCAF2
chr7	143727513	G	A	ENST00000684770	ENSG00000170379	TCAF2
chr7	143727514	G	A	ENST00000684770	ENSG00000170379	TCAF2
chr7	143727518	A	T	ENST00000684770	ENSG00000170379	TCAF2
chr7	143727521	A	T	ENST00000684770	ENSG00000170379	TCAF2
chr7	143727530	G	T	ENST00000684770	ENSG00000170379	TCAF2
chr7	143727533	A	T	ENST00000684770	ENSG00000170379	TCAF2
chr7	143727539	A	T	ENST00000684770	ENSG00000170379	TCAF2
chr7	143727542	A	T	ENST00000684770	ENSG00000170379	TCAF2
chr7	143727563	G	T	ENST00000684770	ENSG00000170379	TCAF2
chr7	143727570	G	A	ENST00000684770	ENSG00000170379	TCAF2
chr7	143727571	G	A	ENST00000684770	ENSG00000170379	TCAF2
chr7	143727576	G	A	ENST00000684770	ENSG00000170379	TCAF2
chr7	143727577	G	A	ENST00000684770	ENSG00000170379	TCAF2
chr7	143727584	C	T	ENST00000684770	ENSG00000170379	TCAF2
chr7	143727587	A	T	ENST00000684770	ENSG00000170379	TCAF2
chr7	143727590	G	T	ENST00000684770	ENSG00000170379	TCAF2
chr7	143727620	G	T	ENST00000684770	ENSG00000170379	TCAF2
chr7	143727624	G	A	ENST00000684770	ENSG00000170379	TCAF2
chr7	143727625	G	A	ENST00000684770	ENSG00000170379	TCAF2
chr7	143727626	C	T	ENST00000684770	ENSG00000170379	TCAF2
chr7	143727629	G	T	ENST00000684770	ENSG00000170379	TCAF2
chr7	143727641	C	T	ENST00000684770	ENSG00000170379	TCAF2
chr7	143727649	C	A	ENST00000684770	ENSG00000170379	TCAF2
chr7	143727649	C	G	ENST00000684770	ENSG00000170379	TCAF2
chr7	143727662	A	T	ENST00000684770	ENSG00000170379	TCAF2
chr7	143755343	G	C	ENST00000470691	ENSG00000271321	CTAGE6
chr7	143755343	G	T	ENST00000470691	ENSG00000271321	CTAGE6
chr7	143755351	C	A	ENST00000470691	ENSG00000271321	CTAGE6
chr7	143755357	T	A	ENST00000470691	ENSG00000271321	CTAGE6
chr7	143755367	G	C	ENST00000470691	ENSG00000271321	CTAGE6
chr7	143755367	G	T	ENST00000470691	ENSG00000271321	CTAGE6
chr7	143755377	A	C	ENST00000470691	ENSG00000271321	CTAGE6
chr7	143755377	A	T	ENST00000470691	ENSG00000271321	CTAGE6
chr7	143755391	G	C	ENST00000470691	ENSG00000271321	CTAGE6
chr7	143755391	G	T	ENST00000470691	ENSG00000271321	CTAGE6
chr7	143755402	T	A	ENST00000470691	ENSG00000271321	CTAGE6
chr7	143755451	A	C	ENST00000470691	ENSG00000271321	CTAGE6
chr7	143755451	A	T	ENST00000470691	ENSG00000271321	CTAGE6
chr7	143755459	G	A	ENST00000470691	ENSG00000271321	CTAGE6
chr7	143755468	C	A	ENST00000470691	ENSG00000271321	CTAGE6
chr7	143755480	C	A	ENST00000470691	ENSG00000271321	CTAGE6
chr7	143755507	C	A	ENST00000470691	ENSG00000271321	CTAGE6
chr7	143755510	T	A	ENST00000470691	ENSG00000271321	CTAGE6
chr7	143755513	T	A	ENST00000470691	ENSG00000271321	CTAGE6
chr7	143755545	A	T	ENST00000470691	ENSG00000271321	CTAGE6
chr7	143755552	C	A	ENST00000470691	ENSG00000271321	CTAGE6
chr7	143755555	T	A	ENST00000470691	ENSG00000271321	CTAGE6
chr7	143755600	C	A	ENST00000470691	ENSG00000271321	CTAGE6
chr7	143755606	C	A	ENST00000470691	ENSG00000271321	CTAGE6
chr7	143755620	G	C	ENST00000470691	ENSG00000271321	CTAGE6
chr7	143755620	G	T	ENST00000470691	ENSG00000271321	CTAGE6
chr7	143755635	A	C	ENST00000470691	ENSG00000271321	CTAGE6
chr7	143755635	A	T	ENST00000470691	ENSG00000271321	CTAGE6
chr7	143755654	T	A	ENST00000470691	ENSG00000271321	CTAGE6
chr7	143755666	T	A	ENST00000470691	ENSG00000271321	CTAGE6
chr7	143755675	C	A	ENST00000470691	ENSG00000271321	CTAGE6
chr7	143755681	C	A	ENST00000470691	ENSG00000271321	CTAGE6
chr7	143755683	G	C	ENST00000470691	ENSG00000271321	CTAGE6
chr7	143755683	G	T	ENST00000470691	ENSG00000271321	CTAGE6
chr7	143755692	G	C	ENST00000470691	ENSG00000271321	CTAGE6
chr7	143755692	G	T	ENST00000470691	ENSG00000271321	CTAGE6
chr7	143755705	T	A	ENST00000470691	ENSG00000271321	CTAGE6
chr7	143755710	A	T	ENST00000470691	ENSG00000271321	CTAGE6
chr7	143755723	T	A	ENST00000470691	ENSG00000271321	CTAGE6
chr7	143755732	T	A	ENST00000470691	ENSG00000271321	CTAGE6
chr7	143755738	C	A	ENST00000470691	ENSG00000271321	CTAGE6
chr7	143755743	G	C	ENST00000470691	ENSG00000271321	CTAGE6
chr7	143755743	G	T	ENST00000470691	ENSG00000271321	CTAGE6
chr7	143755747	C	A	ENST00000470691	ENSG00000271321	CTAGE6
chr7	143755756	T	A	ENST00000470691	ENSG00000271321	CTAGE6
chr7	143755759	C	A	ENST00000470691	ENSG00000271321	CTAGE6
chr7	143755769	A	C	ENST00000470691	ENSG00000271321	CTAGE6
chr7	143755769	A	T	ENST00000470691	ENSG00000271321	CTAGE6
chr7	143755777	T	A	ENST00000470691	ENSG00000271321	CTAGE6
chr7	143755783	C	A	ENST00000470691	ENSG00000271321	CTAGE6
chr7	143755789	G	A	ENST00000470691	ENSG00000271321	CTAGE6
chr7	143755803	G	C	ENST00000470691	ENSG00000271321	CTAGE6
chr7	143755803	G	T	ENST00000470691	ENSG00000271321	CTAGE6
chr7	143755811	A	C	ENST00000470691	ENSG00000271321	CTAGE6
chr7	143755811	A	T	ENST00000470691	ENSG00000271321	CTAGE6
chr7	143755815	G	C	ENST00000470691	ENSG00000271321	CTAGE6
chr7	143755815	G	T	ENST00000470691	ENSG00000271321	CTAGE6
chr7	143755819	G	A	ENST00000470691	ENSG00000271321	CTAGE6
chr7	143755822	C	A	ENST00000470691	ENSG00000271321	CTAGE6
chr7	143755843	T	A	ENST00000470691	ENSG00000271321	CTAGE6
chr7	143755844	A	T	ENST00000470691	ENSG00000271321	CTAGE6
chr7	143755852	G	A	ENST00000470691	ENSG00000271321	CTAGE6
chr7	143755855	C	A	ENST00000470691	ENSG00000271321	CTAGE6
chr7	143755866	G	C	ENST00000470691	ENSG00000271321	CTAGE6
chr7	143755866	G	T	ENST00000470691	ENSG00000271321	CTAGE6
chr7	143755908	A	C	ENST00000470691	ENSG00000271321	CTAGE6
chr7	143755908	A	T	ENST00000470691	ENSG00000271321	CTAGE6
chr7	143755916	A	T	ENST00000470691	ENSG00000271321	CTAGE6
chr7	143755927	C	A	ENST00000470691	ENSG00000271321	CTAGE6
chr7	143755930	C	A	ENST00000470691	ENSG00000271321	CTAGE6
chr7	143755933	T	A	ENST00000470691	ENSG00000271321	CTAGE6
chr7	143755936	C	A	ENST00000470691	ENSG00000271321	CTAGE6
chr7	143755948	G	A	ENST00000470691	ENSG00000271321	CTAGE6
chr7	143755975	T	A	ENST00000470691	ENSG00000271321	CTAGE6
chr7	143755984	T	A	ENST00000470691	ENSG00000271321	CTAGE6
chr7	143755987	C	A	ENST00000470691	ENSG00000271321	CTAGE6
chr7	143755990	C	A	ENST00000470691	ENSG00000271321	CTAGE6
chr7	143755993	C	A	ENST00000470691	ENSG00000271321	CTAGE6
chr7	143755996	C	A	ENST00000470691	ENSG00000271321	CTAGE6
chr7	143756010	G	C	ENST00000470691	ENSG00000271321	CTAGE6
chr7	143756010	G	T	ENST00000470691	ENSG00000271321	CTAGE6
chr7	143756017	C	A	ENST00000470691	ENSG00000271321	CTAGE6
chr7	143756029	C	A	ENST00000470691	ENSG00000271321	CTAGE6
chr7	143756031	A	T	ENST00000470691	ENSG00000271321	CTAGE6
chr7	143756034	A	T	ENST00000470691	ENSG00000271321	CTAGE6
chr7	143756041	G	A	ENST00000470691	ENSG00000271321	CTAGE6
chr7	143756059	T	A	ENST00000470691	ENSG00000271321	CTAGE6
chr7	143756065	C	A	ENST00000470691	ENSG00000271321	CTAGE6
chr7	143756070	G	C	ENST00000470691	ENSG00000271321	CTAGE6
chr7	143756070	G	T	ENST00000470691	ENSG00000271321	CTAGE6
chr7	143756077	G	A	ENST00000470691	ENSG00000271321	CTAGE6
chr7	143756082	A	T	ENST00000470691	ENSG00000271321	CTAGE6
chr7	143756110	C	A	ENST00000470691	ENSG00000271321	CTAGE6
chr7	143756113	T	A	ENST00000470691	ENSG00000271321	CTAGE6
chr7	143756130	G	C	ENST00000470691	ENSG00000271321	CTAGE6
chr7	143756130	G	T	ENST00000470691	ENSG00000271321	CTAGE6
chr7	143756155	T	A	ENST00000470691	ENSG00000271321	CTAGE6
chr7	143756158	C	A	ENST00000470691	ENSG00000271321	CTAGE6
chr7	143756160	A	C	ENST00000470691	ENSG00000271321	CTAGE6
chr7	143756160	A	T	ENST00000470691	ENSG00000271321	CTAGE6
chr7	143756167	C	A	ENST00000470691	ENSG00000271321	CTAGE6
chr7	143756173	T	A	ENST00000470691	ENSG00000271321	CTAGE6
chr7	143756175	A	T	ENST00000470691	ENSG00000271321	CTAGE6
chr7	143756179	C	A	ENST00000470691	ENSG00000271321	CTAGE6
chr7	143756185	C	A	ENST00000470691	ENSG00000271321	CTAGE6
chr7	143756190	A	C	ENST00000470691	ENSG00000271321	CTAGE6
chr7	143756190	A	T	ENST00000470691	ENSG00000271321	CTAGE6
chr7	143756194	T	A	ENST00000470691	ENSG00000271321	CTAGE6
chr7	143756197	G	A	ENST00000470691	ENSG00000271321	CTAGE6
chr7	143756200	T	A	ENST00000470691	ENSG00000271321	CTAGE6
chr7	143756215	C	A	ENST00000470691	ENSG00000271321	CTAGE6
chr7	143756218	T	A	ENST00000470691	ENSG00000271321	CTAGE6
chr7	143756223	A	C	ENST00000470691	ENSG00000271321	CTAGE6
chr7	143756223	A	T	ENST00000470691	ENSG00000271321	CTAGE6
chr7	143756239	T	A	ENST00000470691	ENSG00000271321	CTAGE6
chr7	143756242	C	A	ENST00000470691	ENSG00000271321	CTAGE6
chr7	143756259	A	T	ENST00000470691	ENSG00000271321	CTAGE6
chr7	143756261	C	T	ENST00000470691	ENSG00000271321	CTAGE6
chr7	143756262	C	T	ENST00000470691	ENSG00000271321	CTAGE6
chr7	143756275	C	A	ENST00000470691	ENSG00000271321	CTAGE6
chr7	143756278	T	A	ENST00000470691	ENSG00000271321	CTAGE6
chr7	143756281	T	A	ENST00000470691	ENSG00000271321	CTAGE6
chr7	143756284	C	A	ENST00000470691	ENSG00000271321	CTAGE6
chr7	143756285	G	C	ENST00000470691	ENSG00000271321	CTAGE6
chr7	143756285	G	T	ENST00000470691	ENSG00000271321	CTAGE6
chr7	143756299	G	A	ENST00000470691	ENSG00000271321	CTAGE6
chr7	143756302	T	A	ENST00000470691	ENSG00000271321	CTAGE6
chr7	143756305	G	A	ENST00000470691	ENSG00000271321	CTAGE6
chr7	143756306	A	C	ENST00000470691	ENSG00000271321	CTAGE6
chr7	143756306	A	T	ENST00000470691	ENSG00000271321	CTAGE6
chr7	143756323	T	A	ENST00000470691	ENSG00000271321	CTAGE6
chr7	143756326	C	A	ENST00000470691	ENSG00000271321	CTAGE6
chr7	143756328	A	T	ENST00000470691	ENSG00000271321	CTAGE6
chr7	143756332	C	A	ENST00000470691	ENSG00000271321	CTAGE6
chr7	143756335	C	A	ENST00000470691	ENSG00000271321	CTAGE6
chr7	143756338	C	A	ENST00000470691	ENSG00000271321	CTAGE6
chr7	143756347	T	A	ENST00000470691	ENSG00000271321	CTAGE6
chr7	143756356	T	A	ENST00000470691	ENSG00000271321	CTAGE6
chr7	143756359	T	A	ENST00000470691	ENSG00000271321	CTAGE6
chr7	143756360	A	C	ENST00000470691	ENSG00000271321	CTAGE6
chr7	143756360	A	T	ENST00000470691	ENSG00000271321	CTAGE6
chr7	143756368	C	A	ENST00000470691	ENSG00000271321	CTAGE6
chr7	143756374	G	A	ENST00000470691	ENSG00000271321	CTAGE6
chr7	143756377	C	A	ENST00000470691	ENSG00000271321	CTAGE6
chr7	143756395	T	A	ENST00000470691	ENSG00000271321	CTAGE6
chr7	143756398	C	A	ENST00000470691	ENSG00000271321	CTAGE6
chr7	143756401	C	A	ENST00000470691	ENSG00000271321	CTAGE6
chr7	143756407	T	A	ENST00000470691	ENSG00000271321	CTAGE6
chr7	143756416	T	A	ENST00000470691	ENSG00000271321	CTAGE6
chr7	143756419	C	A	ENST00000470691	ENSG00000271321	CTAGE6
chr7	143756422	C	A	ENST00000470691	ENSG00000271321	CTAGE6
chr7	143756425	C	A	ENST00000470691	ENSG00000271321	CTAGE6
chr7	143756428	C	A	ENST00000470691	ENSG00000271321	CTAGE6
chr7	143756434	G	A	ENST00000470691	ENSG00000271321	CTAGE6
chr7	143756435	G	C	ENST00000470691	ENSG00000271321	CTAGE6
chr7	143756435	G	T	ENST00000470691	ENSG00000271321	CTAGE6
chr7	143756443	C	A	ENST00000470691	ENSG00000271321	CTAGE6
chr7	143756446	C	A	ENST00000470691	ENSG00000271321	CTAGE6
chr7	143756454	A	C	ENST00000470691	ENSG00000271321	CTAGE6
chr7	143756454	A	T	ENST00000470691	ENSG00000271321	CTAGE6
chr7	143756458	T	A	ENST00000470691	ENSG00000271321	CTAGE6
chr7	143756462	A	C	ENST00000470691	ENSG00000271321	CTAGE6
chr7	143756462	A	T	ENST00000470691	ENSG00000271321	CTAGE6
chr7	143756470	T	A	ENST00000470691	ENSG00000271321	CTAGE6
chr7	143756476	C	A	ENST00000470691	ENSG00000271321	CTAGE6
chr7	143756482	C	A	ENST00000470691	ENSG00000271321	CTAGE6
chr7	143756485	G	A	ENST00000470691	ENSG00000271321	CTAGE6
chr7	143756486	A	C	ENST00000470691	ENSG00000271321	CTAGE6
chr7	143756486	A	T	ENST00000470691	ENSG00000271321	CTAGE6
chr7	143756494	C	A	ENST00000470691	ENSG00000271321	CTAGE6
chr7	143756506	T	A	ENST00000470691	ENSG00000271321	CTAGE6
chr7	143756512	T	A	ENST00000470691	ENSG00000271321	CTAGE6
chr7	143756515	G	A	ENST00000470691	ENSG00000271321	CTAGE6
chr7	143756518	G	A	ENST00000470691	ENSG00000271321	CTAGE6
chr7	143756524	T	A	ENST00000470691	ENSG00000271321	CTAGE6
chr7	143756527	G	A	ENST00000470691	ENSG00000271321	CTAGE6
chr7	143756533	C	A	ENST00000470691	ENSG00000271321	CTAGE6
chr7	143756539	C	A	ENST00000470691	ENSG00000271321	CTAGE6
chr7	143756543	A	C	ENST00000470691	ENSG00000271321	CTAGE6
chr7	143756543	A	T	ENST00000470691	ENSG00000271321	CTAGE6
chr7	143756554	C	A	ENST00000470691	ENSG00000271321	CTAGE6
chr7	143756556	G	C	ENST00000470691	ENSG00000271321	CTAGE6
chr7	143756556	G	T	ENST00000470691	ENSG00000271321	CTAGE6
chr7	143756560	G	A	ENST00000470691	ENSG00000271321	CTAGE6
chr7	143756562	A	T	ENST00000470691	ENSG00000271321	CTAGE6
chr7	143756569	C	A	ENST00000470691	ENSG00000271321	CTAGE6
chr7	143756572	G	A	ENST00000470691	ENSG00000271321	CTAGE6
chr7	143756575	G	A	ENST00000470691	ENSG00000271321	CTAGE6
chr7	143756581	G	A	ENST00000470691	ENSG00000271321	CTAGE6
chr7	143756590	T	A	ENST00000470691	ENSG00000271321	CTAGE6
chr7	143756599	C	A	ENST00000470691	ENSG00000271321	CTAGE6
chr7	143756608	C	A	ENST00000470691	ENSG00000271321	CTAGE6
chr7	143756611	C	A	ENST00000470691	ENSG00000271321	CTAGE6
chr7	143756614	T	A	ENST00000470691	ENSG00000271321	CTAGE6
chr7	143756620	T	A	ENST00000470691	ENSG00000271321	CTAGE6
chr7	143756629	C	A	ENST00000470691	ENSG00000271321	CTAGE6
chr7	143756634	A	C	ENST00000470691	ENSG00000271321	CTAGE6
chr7	143756634	A	T	ENST00000470691	ENSG00000271321	CTAGE6
chr7	143756638	G	A	ENST00000470691	ENSG00000271321	CTAGE6
chr7	143756656	T	A	ENST00000470691	ENSG00000271321	CTAGE6
chr7	143756659	C	A	ENST00000470691	ENSG00000271321	CTAGE6
chr7	143756662	C	A	ENST00000470691	ENSG00000271321	CTAGE6
chr7	143756665	C	A	ENST00000470691	ENSG00000271321	CTAGE6
chr7	143756667	A	C	ENST00000470691	ENSG00000271321	CTAGE6
chr7	143756667	A	T	ENST00000470691	ENSG00000271321	CTAGE6
chr7	143756674	T	A	ENST00000470691	ENSG00000271321	CTAGE6
chr7	143756676	A	C	ENST00000470691	ENSG00000271321	CTAGE6
chr7	143756676	A	T	ENST00000470691	ENSG00000271321	CTAGE6
chr7	143756688	A	C	ENST00000470691	ENSG00000271321	CTAGE6
chr7	143756688	A	T	ENST00000470691	ENSG00000271321	CTAGE6
chr7	143756692	T	A	ENST00000470691	ENSG00000271321	CTAGE6
chr7	143756710	T	A	ENST00000470691	ENSG00000271321	CTAGE6
chr7	143756713	T	A	ENST00000470691	ENSG00000271321	CTAGE6
chr7	143756715	A	T	ENST00000470691	ENSG00000271321	CTAGE6
chr7	143756722	C	A	ENST00000470691	ENSG00000271321	CTAGE6
chr7	143756725	T	A	ENST00000470691	ENSG00000271321	CTAGE6
chr7	143756739	A	C	ENST00000470691	ENSG00000271321	CTAGE6
chr7	143756739	A	T	ENST00000470691	ENSG00000271321	CTAGE6
chr7	143756755	C	A	ENST00000470691	ENSG00000271321	CTAGE6
chr7	143756756	C	T	ENST00000470691	ENSG00000271321	CTAGE6
chr7	143756757	C	T	ENST00000470691	ENSG00000271321	CTAGE6
chr7	143756761	G	A	ENST00000470691	ENSG00000271321	CTAGE6
chr7	143756773	C	A	ENST00000470691	ENSG00000271321	CTAGE6
chr7	143756775	A	C	ENST00000470691	ENSG00000271321	CTAGE6
chr7	143756775	A	T	ENST00000470691	ENSG00000271321	CTAGE6
chr7	143756779	C	A	ENST00000470691	ENSG00000271321	CTAGE6
chr7	143756806	C	A	ENST00000470691	ENSG00000271321	CTAGE6
chr7	143756809	C	A	ENST00000470691	ENSG00000271321	CTAGE6
chr7	143756824	G	A	ENST00000470691	ENSG00000271321	CTAGE6
chr7	143756830	T	A	ENST00000470691	ENSG00000271321	CTAGE6
chr7	143756841	A	T	ENST00000470691	ENSG00000271321	CTAGE6
chr7	143756848	C	A	ENST00000470691	ENSG00000271321	CTAGE6
chr7	143756860	T	A	ENST00000470691	ENSG00000271321	CTAGE6
chr7	143756872	C	A	ENST00000470691	ENSG00000271321	CTAGE6
chr7	143756875	T	A	ENST00000470691	ENSG00000271321	CTAGE6
chr7	143756890	G	A	ENST00000470691	ENSG00000271321	CTAGE6
chr7	143756893	C	A	ENST00000470691	ENSG00000271321	CTAGE6
chr7	143756905	T	A	ENST00000470691	ENSG00000271321	CTAGE6
chr7	143756914	C	A	ENST00000470691	ENSG00000271321	CTAGE6
chr7	143756926	T	A	ENST00000470691	ENSG00000271321	CTAGE6
chr7	143756929	G	A	ENST00000470691	ENSG00000271321	CTAGE6
chr7	143756932	T	A	ENST00000470691	ENSG00000271321	CTAGE6
chr7	143756941	C	A	ENST00000470691	ENSG00000271321	CTAGE6
chr7	143756950	C	A	ENST00000470691	ENSG00000271321	CTAGE6
chr7	143756953	C	A	ENST00000470691	ENSG00000271321	CTAGE6
chr7	143756956	T	A	ENST00000470691	ENSG00000271321	CTAGE6
chr7	143756957	C	T	ENST00000470691	ENSG00000271321	CTAGE6
chr7	143756958	C	T	ENST00000470691	ENSG00000271321	CTAGE6
chr7	143756965	C	A	ENST00000470691	ENSG00000271321	CTAGE6
chr7	143756971	C	A	ENST00000470691	ENSG00000271321	CTAGE6
chr7	143756974	G	A	ENST00000470691	ENSG00000271321	CTAGE6
chr7	143756977	G	A	ENST00000470691	ENSG00000271321	CTAGE6
chr7	143756986	G	A	ENST00000470691	ENSG00000271321	CTAGE6
chr7	143756989	T	A	ENST00000470691	ENSG00000271321	CTAGE6
chr7	143757001	G	A	ENST00000470691	ENSG00000271321	CTAGE6
chr7	143757007	G	A	ENST00000470691	ENSG00000271321	CTAGE6
chr7	143757016	C	A	ENST00000470691	ENSG00000271321	CTAGE6
chr7	143757021	A	T	ENST00000470691	ENSG00000271321	CTAGE6
chr7	143757031	T	A	ENST00000470691	ENSG00000271321	CTAGE6
chr7	143757049	G	A	ENST00000470691	ENSG00000271321	CTAGE6
chr7	143757052	C	A	ENST00000470691	ENSG00000271321	CTAGE6
chr7	143757055	C	A	ENST00000470691	ENSG00000271321	CTAGE6
chr7	143757064	T	A	ENST00000470691	ENSG00000271321	CTAGE6
chr7	143757073	T	A	ENST00000470691	ENSG00000271321	CTAGE6
chr7	143757074	G	T	ENST00000470691	ENSG00000271321	CTAGE6
chr7	143757085	T	A	ENST00000470691	ENSG00000271321	CTAGE6
chr7	143757091	C	A	ENST00000470691	ENSG00000271321	CTAGE6
chr7	143757100	G	A	ENST00000470691	ENSG00000271321	CTAGE6
chr7	143757102	G	C	ENST00000470691	ENSG00000271321	CTAGE6
chr7	143757102	G	T	ENST00000470691	ENSG00000271321	CTAGE6
chr7	143757106	T	A	ENST00000470691	ENSG00000271321	CTAGE6
chr7	143757115	T	A	ENST00000470691	ENSG00000271321	CTAGE6
chr7	143757117	G	C	ENST00000470691	ENSG00000271321	CTAGE6
chr7	143757117	G	T	ENST00000470691	ENSG00000271321	CTAGE6
chr7	143757121	C	A	ENST00000470691	ENSG00000271321	CTAGE6
chr7	143757127	C	A	ENST00000470691	ENSG00000271321	CTAGE6
chr7	143757136	G	A	ENST00000470691	ENSG00000271321	CTAGE6
chr7	143757145	T	A	ENST00000470691	ENSG00000271321	CTAGE6
chr7	143757147	G	C	ENST00000470691	ENSG00000271321	CTAGE6
chr7	143757147	G	T	ENST00000470691	ENSG00000271321	CTAGE6
chr7	143757162	A	T	ENST00000470691	ENSG00000271321	CTAGE6
chr7	143757166	C	A	ENST00000470691	ENSG00000271321	CTAGE6
chr7	143757172	G	A	ENST00000470691	ENSG00000271321	CTAGE6
chr7	143757175	G	A	ENST00000470691	ENSG00000271321	CTAGE6
chr7	143757184	T	A	ENST00000470691	ENSG00000271321	CTAGE6
chr7	143757190	T	A	ENST00000470691	ENSG00000271321	CTAGE6
chr7	143757193	C	A	ENST00000470691	ENSG00000271321	CTAGE6
chr7	143757196	C	A	ENST00000470691	ENSG00000271321	CTAGE6
chr7	143757199	T	A	ENST00000470691	ENSG00000271321	CTAGE6
chr7	143757201	A	C	ENST00000470691	ENSG00000271321	CTAGE6
chr7	143757201	A	T	ENST00000470691	ENSG00000271321	CTAGE6
chr7	143757208	T	A	ENST00000470691	ENSG00000271321	CTAGE6
chr7	143757211	C	A	ENST00000470691	ENSG00000271321	CTAGE6
chr7	143757215	A	T	ENST00000470691	ENSG00000271321	CTAGE6
chr7	143757226	C	A	ENST00000470691	ENSG00000271321	CTAGE6
chr7	143757232	C	A	ENST00000470691	ENSG00000271321	CTAGE6
chr7	143757238	C	A	ENST00000470691	ENSG00000271321	CTAGE6
chr7	143757259	T	A	ENST00000470691	ENSG00000271321	CTAGE6
chr7	143757262	C	A	ENST00000470691	ENSG00000271321	CTAGE6
chr7	143757263	A	T	ENST00000470691	ENSG00000271321	CTAGE6
chr7	143757274	C	A	ENST00000470691	ENSG00000271321	CTAGE6
chr7	143757276	A	T	ENST00000470691	ENSG00000271321	CTAGE6
chr7	143757283	G	A	ENST00000470691	ENSG00000271321	CTAGE6
chr7	143757289	C	A	ENST00000470691	ENSG00000271321	CTAGE6
chr7	143757292	C	A	ENST00000470691	ENSG00000271321	CTAGE6
chr7	143757304	T	A	ENST00000470691	ENSG00000271321	CTAGE6
chr7	143757307	C	A	ENST00000470691	ENSG00000271321	CTAGE6
chr7	143757322	C	A	ENST00000470691	ENSG00000271321	CTAGE6		FALSE
chr7	143757324	A	C	ENST00000470691	ENSG00000271321	CTAGE6		FALSE
chr7	143757324	A	T	ENST00000470691	ENSG00000271321	CTAGE6		FALSE
chr7	143757330	G	C	ENST00000470691	ENSG00000271321	CTAGE6		FALSE
chr7	143757330	G	T	ENST00000470691	ENSG00000271321	CTAGE6		FALSE
chr7	143757334	C	A	ENST00000470691	ENSG00000271321	CTAGE6		FALSE
chr7	143757340	C	A	ENST00000470691	ENSG00000271321	CTAGE6		FALSE
chr7	143757341	A	C	ENST00000470691	ENSG00000271321	CTAGE6		FALSE
chr7	143757341	A	T	ENST00000470691	ENSG00000271321	CTAGE6		FALSE
chr7	143757349	C	A	ENST00000470691	ENSG00000271321	CTAGE6		FALSE
chr7	143757350	A	C	ENST00000470691	ENSG00000271321	CTAGE6		FALSE
chr7	143757350	A	T	ENST00000470691	ENSG00000271321	CTAGE6		FALSE
chr7	143757355	C	A	ENST00000470691	ENSG00000271321	CTAGE6		FALSE
chr7	143757358	T	A	ENST00000470691	ENSG00000271321	CTAGE6		FALSE
chr7	143757361	G	A	ENST00000470691	ENSG00000271321	CTAGE6		FALSE
chr7	143757376	T	A	ENST00000470691	ENSG00000271321	CTAGE6		FALSE
chr7	143757379	C	A	ENST00000470691	ENSG00000271321	CTAGE6		FALSE
chr7	143757388	T	A	ENST00000470691	ENSG00000271321	CTAGE6		FALSE
chr7	143757389	A	T	ENST00000470691	ENSG00000271321	CTAGE6		FALSE
chr7	143757394	T	A	ENST00000470691	ENSG00000271321	CTAGE6		FALSE
chr7	143757397	C	A	ENST00000470691	ENSG00000271321	CTAGE6		FALSE
chr7	143757400	C	A	ENST00000470691	ENSG00000271321	CTAGE6		FALSE
chr7	143757409	C	A	ENST00000470691	ENSG00000271321	CTAGE6	FALSE	FALSE
chr7	143757430	T	A	ENST00000470691	ENSG00000271321	CTAGE6	FALSE	FALSE
chr7	143757433	G	A	ENST00000470691	ENSG00000271321	CTAGE6	FALSE	FALSE
chr7	143757436	C	A	ENST00000470691	ENSG00000271321	CTAGE6	FALSE	FALSE
chr7	143757439	T	A	ENST00000470691	ENSG00000271321	CTAGE6	FALSE	FALSE
chr7	143757442	C	A	ENST00000470691	ENSG00000271321	CTAGE6	FALSE	FALSE
chr7	143757446	G	C	ENST00000470691	ENSG00000271321	CTAGE6	FALSE	FALSE
chr7	143757446	G	T	ENST00000470691	ENSG00000271321	CTAGE6	FALSE	FALSE
chr7	143757465	G	T	ENST00000470691	ENSG00000271321	CTAGE6	FALSE	FALSE
chr7	143757469	T	A	ENST00000470691	ENSG00000271321	CTAGE6	FALSE	FALSE
chr7	143757478	T	A	ENST00000470691	ENSG00000271321	CTAGE6	FALSE	FALSE
chr7	143757479	C	T	ENST00000470691	ENSG00000271321	CTAGE6	FALSE	FALSE
chr7	143757480	C	T	ENST00000470691	ENSG00000271321	CTAGE6	FALSE	FALSE
chr7	143757483	A	T	ENST00000470691	ENSG00000271321	CTAGE6	FALSE	FALSE
chr7	143757508	C	A	ENST00000470691	ENSG00000271321	CTAGE6	FALSE	FALSE
chr7	143757521	A	T	ENST00000470691	ENSG00000271321	CTAGE6	FALSE	FALSE
chr7	143757535	C	A	ENST00000470691	ENSG00000271321	CTAGE6	FALSE	FALSE
chr7	143757537	G	T	ENST00000470691	ENSG00000271321	CTAGE6	FALSE	FALSE
chr7	143757548	A	C	ENST00000470691	ENSG00000271321	CTAGE6	FALSE	FALSE
chr7	143757548	A	T	ENST00000470691	ENSG00000271321	CTAGE6	FALSE	FALSE
chr7	143757559	C	A	ENST00000470691	ENSG00000271321	CTAGE6	FALSE	FALSE
chr7	143757568	T	A	ENST00000470691	ENSG00000271321	CTAGE6	FALSE	FALSE
chr7	143757577	C	A	ENST00000470691	ENSG00000271321	CTAGE6	FALSE	FALSE
chr7	143757598	T	A	ENST00000470691	ENSG00000271321	CTAGE6	FALSE	FALSE
chr7	143757607	C	A	ENST00000470691	ENSG00000271321	CTAGE6	FALSE	FALSE
chr7	143757610	C	A	ENST00000470691	ENSG00000271321	CTAGE6	FALSE	FALSE
chr7	143757626	G	C	ENST00000470691	ENSG00000271321	CTAGE6	FALSE	FALSE
chr7	143757626	G	T	ENST00000470691	ENSG00000271321	CTAGE6	FALSE	FALSE
chr7	143757634	G	A	ENST00000470691	ENSG00000271321	CTAGE6	FALSE	FALSE
chr7	143757652	C	A	ENST00000470691	ENSG00000271321	CTAGE6	FALSE	FALSE
chr7	143757655	C	A	ENST00000470691	ENSG00000271321	CTAGE6	FALSE	FALSE
chr7	143854143	C	A	ENST00000479870	ENSG00000198420	TCAF1	TRUE	FALSE
chr7	143854143	C	G	ENST00000479870	ENSG00000198420	TCAF1	TRUE	FALSE
chr7	143854143	C	T	ENST00000479870	ENSG00000198420	TCAF1	TRUE	FALSE
chr7	143854144	T	A	ENST00000479870	ENSG00000198420	TCAF1	TRUE	FALSE
chr7	143854144	T	C	ENST00000479870	ENSG00000198420	TCAF1	TRUE	FALSE
chr7	143854144	T	G	ENST00000479870	ENSG00000198420	TCAF1	TRUE	FALSE
chr7	143857098	A	C	ENST00000479870	ENSG00000198420	TCAF1	FALSE	FALSE
chr7	143857098	A	G	ENST00000479870	ENSG00000198420	TCAF1	FALSE	FALSE
chr7	143857098	A	T	ENST00000479870	ENSG00000198420	TCAF1	FALSE	FALSE
chr7	143857099	C	A	ENST00000479870	ENSG00000198420	TCAF1	FALSE	FALSE
chr7	143857099	C	G	ENST00000479870	ENSG00000198420	TCAF1	FALSE	FALSE
chr7	143857099	C	T	ENST00000479870	ENSG00000198420	TCAF1	FALSE	FALSE
chr7	143857104	G	A	ENST00000479870	ENSG00000198420	TCAF1
chr7	143857114	G	C	ENST00000479870	ENSG00000198420	TCAF1
chr7	143857114	G	T	ENST00000479870	ENSG00000198420	TCAF1
chr7	143857118	A	T	ENST00000479870	ENSG00000198420	TCAF1
chr7	143857122	T	A	ENST00000479870	ENSG00000198420	TCAF1
chr7	143857134	C	A	ENST00000479870	ENSG00000198420	TCAF1
chr7	143857137	T	A	ENST00000479870	ENSG00000198420	TCAF1
chr7	143857138	C	T	ENST00000479870	ENSG00000198420	TCAF1
chr7	143857139	C	T	ENST00000479870	ENSG00000198420	TCAF1
chr7	143857143	C	A	ENST00000479870	ENSG00000198420	TCAF1
chr7	143857150	A	C	ENST00000479870	ENSG00000198420	TCAF1
chr7	143857150	A	T	ENST00000479870	ENSG00000198420	TCAF1
chr7	143857173	C	A	ENST00000479870	ENSG00000198420	TCAF1
chr7	143857176	T	A	ENST00000479870	ENSG00000198420	TCAF1
chr7	143857179	G	A	ENST00000479870	ENSG00000198420	TCAF1
chr7	143857186	C	T	ENST00000479870	ENSG00000198420	TCAF1
chr7	143857187	C	T	ENST00000479870	ENSG00000198420	TCAF1
chr7	143857192	C	T	ENST00000479870	ENSG00000198420	TCAF1
chr7	143857193	C	T	ENST00000479870	ENSG00000198420	TCAF1
chr7	143857200	C	A	ENST00000479870	ENSG00000198420	TCAF1
chr7	143857221	T	A	ENST00000479870	ENSG00000198420	TCAF1
chr7	143857224	G	A	ENST00000479870	ENSG00000198420	TCAF1
chr7	143857230	G	A	ENST00000479870	ENSG00000198420	TCAF1
chr7	143857245	T	A	ENST00000479870	ENSG00000198420	TCAF1
chr7	143857249	C	T	ENST00000479870	ENSG00000198420	TCAF1
chr7	143857250	C	T	ENST00000479870	ENSG00000198420	TCAF1
chr7	143857263	T	A	ENST00000479870	ENSG00000198420	TCAF1
chr7	143857275	C	A	ENST00000479870	ENSG00000198420	TCAF1
chr7	143857283	A	T	ENST00000479870	ENSG00000198420	TCAF1
chr7	143857293	G	A	ENST00000479870	ENSG00000198420	TCAF1
chr7	143857300	G	C	ENST00000479870	ENSG00000198420	TCAF1
chr7	143857300	G	T	ENST00000479870	ENSG00000198420	TCAF1
chr7	143857305	C	A	ENST00000479870	ENSG00000198420	TCAF1
chr7	143857329	C	A	ENST00000479870	ENSG00000198420	TCAF1
chr7	143857330	C	T	ENST00000479870	ENSG00000198420	TCAF1
chr7	143857331	C	T	ENST00000479870	ENSG00000198420	TCAF1
chr7	143857344	C	A	ENST00000479870	ENSG00000198420	TCAF1
chr7	143857347	G	A	ENST00000479870	ENSG00000198420	TCAF1
chr7	143857351	C	A	ENST00000479870	ENSG00000198420	TCAF1	TRUE	FALSE
chr7	143857351	C	G	ENST00000479870	ENSG00000198420	TCAF1	TRUE	FALSE
chr7	143857351	C	T	ENST00000479870	ENSG00000198420	TCAF1	TRUE	FALSE
chr7	143857352	T	A	ENST00000479870	ENSG00000198420	TCAF1	TRUE	FALSE
chr7	143857352	T	C	ENST00000479870	ENSG00000198420	TCAF1	TRUE	FALSE
chr7	143857352	T	G	ENST00000479870	ENSG00000198420	TCAF1	TRUE	FALSE
chr7	143858822	A	C	ENST00000479870	ENSG00000198420	TCAF1	TRUE	FALSE
chr7	143858822	A	G	ENST00000479870	ENSG00000198420	TCAF1	TRUE	FALSE
chr7	143858822	A	T	ENST00000479870	ENSG00000198420	TCAF1	TRUE	FALSE
chr7	143858823	C	A	ENST00000479870	ENSG00000198420	TCAF1	TRUE	FALSE
chr7	143858823	C	G	ENST00000479870	ENSG00000198420	TCAF1	TRUE	FALSE
chr7	143858823	C	T	ENST00000479870	ENSG00000198420	TCAF1	TRUE	FALSE
chr7	143858826	G	A	ENST00000479870	ENSG00000198420	TCAF1
chr7	143858828	A	C	ENST00000479870	ENSG00000198420	TCAF1
chr7	143858828	A	T	ENST00000479870	ENSG00000198420	TCAF1
chr7	143858830	A	C	ENST00000479870	ENSG00000198420	TCAF1
chr7	143858830	A	T	ENST00000479870	ENSG00000198420	TCAF1
chr7	143858838	C	A	ENST00000479870	ENSG00000198420	TCAF1
chr7	143858848	C	T	ENST00000479870	ENSG00000198420	TCAF1
chr7	143858849	C	T	ENST00000479870	ENSG00000198420	TCAF1
chr7	143858857	C	T	ENST00000479870	ENSG00000198420	TCAF1
chr7	143858858	C	T	ENST00000479870	ENSG00000198420	TCAF1
chr7	143858865	T	A	ENST00000479870	ENSG00000198420	TCAF1
chr7	143858880	T	A	ENST00000479870	ENSG00000198420	TCAF1
chr7	143858887	G	C	ENST00000479870	ENSG00000198420	TCAF1
chr7	143858887	G	T	ENST00000479870	ENSG00000198420	TCAF1
chr7	143858895	T	A	ENST00000479870	ENSG00000198420	TCAF1
chr7	143858901	T	A	ENST00000479870	ENSG00000198420	TCAF1
chr7	143858904	T	A	ENST00000479870	ENSG00000198420	TCAF1
chr7	143858907	C	A	ENST00000479870	ENSG00000198420	TCAF1
chr7	143858920	C	T	ENST00000479870	ENSG00000198420	TCAF1
chr7	143858921	C	T	ENST00000479870	ENSG00000198420	TCAF1
chr7	143858946	G	A	ENST00000479870	ENSG00000198420	TCAF1
chr7	143858957	A	T	ENST00000479870	ENSG00000198420	TCAF1
chr7	143858967	C	A	ENST00000479870	ENSG00000198420	TCAF1
chr7	143858974	A	C	ENST00000479870	ENSG00000198420	TCAF1
chr7	143858974	A	T	ENST00000479870	ENSG00000198420	TCAF1
chr7	143858980	A	T	ENST00000479870	ENSG00000198420	TCAF1
chr7	143858983	C	T	ENST00000479870	ENSG00000198420	TCAF1
chr7	143858984	C	T	ENST00000479870	ENSG00000198420	TCAF1
chr7	143858992	G	T	ENST00000479870	ENSG00000198420	TCAF1
chr7	143859003	C	A	ENST00000479870	ENSG00000198420	TCAF1
chr7	143859024	C	A	ENST00000479870	ENSG00000198420	TCAF1
chr7	143859025	C	T	ENST00000479870	ENSG00000198420	TCAF1
chr7	143859026	C	T	ENST00000479870	ENSG00000198420	TCAF1
chr7	143859030	C	A	ENST00000479870	ENSG00000198420	TCAF1
chr7	143859033	G	A	ENST00000479870	ENSG00000198420	TCAF1
chr7	143859039	G	A	ENST00000479870	ENSG00000198420	TCAF1
chr7	143859042	G	A	ENST00000479870	ENSG00000198420	TCAF1
chr7	143859057	C	A	ENST00000479870	ENSG00000198420	TCAF1
chr7	143859070	C	T	ENST00000479870	ENSG00000198420	TCAF1
chr7	143859071	C	T	ENST00000479870	ENSG00000198420	TCAF1
chr7	143859081	T	A	ENST00000479870	ENSG00000198420	TCAF1
chr7	143859087	T	A	ENST00000479870	ENSG00000198420	TCAF1
chr7	143859096	T	A	ENST00000479870	ENSG00000198420	TCAF1
chr7	143859099	C	A	ENST00000479870	ENSG00000198420	TCAF1
chr7	143859111	C	A	ENST00000479870	ENSG00000198420	TCAF1
chr7	143859114	G	A	ENST00000479870	ENSG00000198420	TCAF1
chr7	143859119	G	C	ENST00000479870	ENSG00000198420	TCAF1
chr7	143859119	G	T	ENST00000479870	ENSG00000198420	TCAF1
chr7	143859123	C	A	ENST00000479870	ENSG00000198420	TCAF1
chr7	143859130	G	T	ENST00000479870	ENSG00000198420	TCAF1
chr7	143859142	G	C	ENST00000479870	ENSG00000198420	TCAF1
chr7	143859142	G	T	ENST00000479870	ENSG00000198420	TCAF1
chr7	143859157	C	T	ENST00000479870	ENSG00000198420	TCAF1
chr7	143859158	C	T	ENST00000479870	ENSG00000198420	TCAF1
chr7	143859162	C	A	ENST00000479870	ENSG00000198420	TCAF1	TRUE	FALSE
chr7	143859162	C	G	ENST00000479870	ENSG00000198420	TCAF1	TRUE	FALSE
chr7	143859162	C	T	ENST00000479870	ENSG00000198420	TCAF1	TRUE	FALSE
chr7	143859163	T	A	ENST00000479870	ENSG00000198420	TCAF1	TRUE	FALSE
chr7	143859163	T	C	ENST00000479870	ENSG00000198420	TCAF1	TRUE	FALSE
chr7	143859163	T	G	ENST00000479870	ENSG00000198420	TCAF1	TRUE	FALSE
chr7	143860206	A	C	ENST00000479870	ENSG00000198420	TCAF1	FALSE	FALSE
chr7	143860206	A	G	ENST00000479870	ENSG00000198420	TCAF1	FALSE	FALSE
chr7	143860206	A	T	ENST00000479870	ENSG00000198420	TCAF1	FALSE	FALSE
chr7	143860207	C	A	ENST00000479870	ENSG00000198420	TCAF1	FALSE	FALSE
chr7	143860207	C	G	ENST00000479870	ENSG00000198420	TCAF1	FALSE	FALSE
chr7	143860207	C	T	ENST00000479870	ENSG00000198420	TCAF1	FALSE	FALSE
chr7	143860213	G	C	ENST00000479870	ENSG00000198420	TCAF1
chr7	143860213	G	T	ENST00000479870	ENSG00000198420	TCAF1
chr7	143860220	G	A	ENST00000479870	ENSG00000198420	TCAF1
chr7	143860241	G	A	ENST00000479870	ENSG00000198420	TCAF1
chr7	143860252	A	T	ENST00000479870	ENSG00000198420	TCAF1
chr7	143860265	C	A	ENST00000479870	ENSG00000198420	TCAF1
chr7	143860271	C	A	ENST00000479870	ENSG00000198420	TCAF1
chr7	143860277	G	A	ENST00000479870	ENSG00000198420	TCAF1
chr7	143860289	G	A	ENST00000479870	ENSG00000198420	TCAF1
chr7	143860298	C	A	ENST00000479870	ENSG00000198420	TCAF1
chr7	143860302	C	T	ENST00000479870	ENSG00000198420	TCAF1
chr7	143860303	C	T	ENST00000479870	ENSG00000198420	TCAF1
chr7	143860322	C	A	ENST00000479870	ENSG00000198420	TCAF1
chr7	143860331	C	A	ENST00000479870	ENSG00000198420	TCAF1
chr7	143860388	C	A	ENST00000479870	ENSG00000198420	TCAF1
chr7	143860391	C	A	ENST00000479870	ENSG00000198420	TCAF1
chr7	143860392	C	T	ENST00000479870	ENSG00000198420	TCAF1
chr7	143860393	C	T	ENST00000479870	ENSG00000198420	TCAF1
chr7	143860409	C	A	ENST00000479870	ENSG00000198420	TCAF1
chr7	143860412	G	A	ENST00000479870	ENSG00000198420	TCAF1
chr7	143860424	T	A	ENST00000479870	ENSG00000198420	TCAF1
chr7	143860425	C	T	ENST00000479870	ENSG00000198420	TCAF1
chr7	143860426	C	T	ENST00000479870	ENSG00000198420	TCAF1
chr7	143860430	C	A	ENST00000479870	ENSG00000198420	TCAF1
chr7	143860433	C	A	ENST00000479870	ENSG00000198420	TCAF1
chr7	143860445	C	A	ENST00000479870	ENSG00000198420	TCAF1
chr7	143860448	C	A	ENST00000479870	ENSG00000198420	TCAF1	TRUE	FALSE
chr7	143860448	C	G	ENST00000479870	ENSG00000198420	TCAF1	TRUE	FALSE
chr7	143860448	C	T	ENST00000479870	ENSG00000198420	TCAF1	TRUE	FALSE
chr7	143860449	T	A	ENST00000479870	ENSG00000198420	TCAF1	TRUE	FALSE
chr7	143860449	T	C	ENST00000479870	ENSG00000198420	TCAF1	TRUE	FALSE
chr7	143860449	T	G	ENST00000479870	ENSG00000198420	TCAF1	TRUE	FALSE
chr7	143861093	A	C	ENST00000479870	ENSG00000198420	TCAF1	TRUE	FALSE
chr7	143861093	A	G	ENST00000479870	ENSG00000198420	TCAF1	TRUE	FALSE
chr7	143861093	A	T	ENST00000479870	ENSG00000198420	TCAF1	TRUE	FALSE
chr7	143861094	C	A	ENST00000479870	ENSG00000198420	TCAF1	TRUE	FALSE
chr7	143861094	C	G	ENST00000479870	ENSG00000198420	TCAF1	TRUE	FALSE
chr7	143861094	C	T	ENST00000479870	ENSG00000198420	TCAF1	TRUE	FALSE
chr7	143861101	T	A	ENST00000479870	ENSG00000198420	TCAF1
chr7	143861102	G	C	ENST00000479870	ENSG00000198420	TCAF1
chr7	143861102	G	T	ENST00000479870	ENSG00000198420	TCAF1
chr7	143861105	G	C	ENST00000479870	ENSG00000198420	TCAF1
chr7	143861105	G	T	ENST00000479870	ENSG00000198420	TCAF1
chr7	143861128	T	A	ENST00000479870	ENSG00000198420	TCAF1
chr7	143861155	T	A	ENST00000479870	ENSG00000198420	TCAF1
chr7	143861164	G	A	ENST00000479870	ENSG00000198420	TCAF1
chr7	143861177	A	C	ENST00000479870	ENSG00000198420	TCAF1
chr7	143861177	A	T	ENST00000479870	ENSG00000198420	TCAF1
chr7	143861188	C	A	ENST00000479870	ENSG00000198420	TCAF1
chr7	143861192	C	T	ENST00000479870	ENSG00000198420	TCAF1
chr7	143861193	C	T	ENST00000479870	ENSG00000198420	TCAF1
chr7	143861198	G	T	ENST00000479870	ENSG00000198420	TCAF1
chr7	143861208	G	T	ENST00000479870	ENSG00000198420	TCAF1
chr7	143861212	T	A	ENST00000479870	ENSG00000198420	TCAF1
chr7	143861221	T	A	ENST00000479870	ENSG00000198420	TCAF1
chr7	143861226	A	T	ENST00000479870	ENSG00000198420	TCAF1
chr7	143861228	G	T	ENST00000479870	ENSG00000198420	TCAF1
chr7	143861231	G	T	ENST00000479870	ENSG00000198420	TCAF1
chr7	143861257	G	A	ENST00000479870	ENSG00000198420	TCAF1
chr7	143861266	T	A	ENST00000479870	ENSG00000198420	TCAF1
chr7	143861294	G	T	ENST00000479870	ENSG00000198420	TCAF1
chr7	143861305	G	A	ENST00000479870	ENSG00000198420	TCAF1
chr7	143861309	C	A	ENST00000479870	ENSG00000198420	TCAF1	TRUE	FALSE
chr7	143861309	C	G	ENST00000479870	ENSG00000198420	TCAF1	TRUE	FALSE
chr7	143861309	C	T	ENST00000479870	ENSG00000198420	TCAF1	TRUE	FALSE
chr7	143861310	T	A	ENST00000479870	ENSG00000198420	TCAF1	TRUE	FALSE
chr7	143861310	T	C	ENST00000479870	ENSG00000198420	TCAF1	TRUE	FALSE
chr7	143861310	T	G	ENST00000479870	ENSG00000198420	TCAF1	TRUE	FALSE
chr7	143862414	A	C	ENST00000479870	ENSG00000198420	TCAF1	TRUE	FALSE
chr7	143862414	A	G	ENST00000479870	ENSG00000198420	TCAF1	TRUE	FALSE
chr7	143862414	A	T	ENST00000479870	ENSG00000198420	TCAF1	TRUE	FALSE
chr7	143862415	C	A	ENST00000479870	ENSG00000198420	TCAF1	TRUE	FALSE
chr7	143862415	C	G	ENST00000479870	ENSG00000198420	TCAF1	TRUE	FALSE
chr7	143862415	C	T	ENST00000479870	ENSG00000198420	TCAF1	TRUE	FALSE
chr7	143862418	T	A	ENST00000479870	ENSG00000198420	TCAF1
chr7	143862442	C	A	ENST00000479870	ENSG00000198420	TCAF1
chr7	143862450	G	C	ENST00000479870	ENSG00000198420	TCAF1
chr7	143862450	G	T	ENST00000479870	ENSG00000198420	TCAF1
chr7	143862457	C	A	ENST00000479870	ENSG00000198420	TCAF1
chr7	143862466	G	A	ENST00000479870	ENSG00000198420	TCAF1
chr7	143862472	C	A	ENST00000479870	ENSG00000198420	TCAF1
chr7	143862479	G	C	ENST00000479870	ENSG00000198420	TCAF1
chr7	143862479	G	T	ENST00000479870	ENSG00000198420	TCAF1
chr7	143862497	C	T	ENST00000479870	ENSG00000198420	TCAF1
chr7	143862498	C	T	ENST00000479870	ENSG00000198420	TCAF1
chr7	143862500	G	T	ENST00000479870	ENSG00000198420	TCAF1
chr7	143862503	A	C	ENST00000479870	ENSG00000198420	TCAF1
chr7	143862503	A	T	ENST00000479870	ENSG00000198420	TCAF1
chr7	143862508	T	A	ENST00000479870	ENSG00000198420	TCAF1
chr7	143862514	C	A	ENST00000479870	ENSG00000198420	TCAF1	TRUE	FALSE
chr7	143862514	C	G	ENST00000479870	ENSG00000198420	TCAF1	TRUE	FALSE
chr7	143862514	C	T	ENST00000479870	ENSG00000198420	TCAF1	TRUE	FALSE
chr7	143862515	T	A	ENST00000479870	ENSG00000198420	TCAF1	TRUE	FALSE
chr7	143862515	T	C	ENST00000479870	ENSG00000198420	TCAF1	TRUE	FALSE
chr7	143862515	T	G	ENST00000479870	ENSG00000198420	TCAF1	TRUE	FALSE
chr7	143862800	A	C	ENST00000479870	ENSG00000198420	TCAF1	TRUE	FALSE
chr7	143862800	A	G	ENST00000479870	ENSG00000198420	TCAF1	FALSE	FALSE
chr7	143862800	A	T	ENST00000479870	ENSG00000198420	TCAF1	TRUE	FALSE
chr7	143862801	C	A	ENST00000479870	ENSG00000198420	TCAF1	TRUE	FALSE
chr7	143862801	C	G	ENST00000479870	ENSG00000198420	TCAF1	TRUE	FALSE
chr7	143862801	C	T	ENST00000479870	ENSG00000198420	TCAF1	TRUE	FALSE
chr7	143862812	G	T	ENST00000479870	ENSG00000198420	TCAF1
chr7	143862823	C	A	ENST00000479870	ENSG00000198420	TCAF1
chr7	143862841	C	A	ENST00000479870	ENSG00000198420	TCAF1
chr7	143862843	G	C	ENST00000479870	ENSG00000198420	TCAF1
chr7	143862843	G	T	ENST00000479870	ENSG00000198420	TCAF1
chr7	143862854	A	C	ENST00000479870	ENSG00000198420	TCAF1
chr7	143862854	A	T	ENST00000479870	ENSG00000198420	TCAF1
chr7	143862866	G	C	ENST00000479870	ENSG00000198420	TCAF1
chr7	143862866	G	T	ENST00000479870	ENSG00000198420	TCAF1
chr7	143862877	C	A	ENST00000479870	ENSG00000198420	TCAF1
chr7	143862883	C	A	ENST00000479870	ENSG00000198420	TCAF1
chr7	143862891	A	C	ENST00000479870	ENSG00000198420	TCAF1
chr7	143862891	A	T	ENST00000479870	ENSG00000198420	TCAF1
chr7	143862910	C	A	ENST00000479870	ENSG00000198420	TCAF1
chr7	143862952	T	A	ENST00000479870	ENSG00000198420	TCAF1
chr7	143862953	G	T	ENST00000479870	ENSG00000198420	TCAF1
chr7	143862956	G	T	ENST00000479870	ENSG00000198420	TCAF1
chr7	143862979	C	A	ENST00000479870	ENSG00000198420	TCAF1
chr7	143862982	G	A	ENST00000479870	ENSG00000198420	TCAF1
chr7	143863001	A	C	ENST00000479870	ENSG00000198420	TCAF1
chr7	143863001	A	T	ENST00000479870	ENSG00000198420	TCAF1
chr7	143863006	G	A	ENST00000479870	ENSG00000198420	TCAF1
chr7	143863018	T	A	ENST00000479870	ENSG00000198420	TCAF1
chr7	143863030	G	A	ENST00000479870	ENSG00000198420	TCAF1
chr7	143863043	G	C	ENST00000479870	ENSG00000198420	TCAF1
chr7	143863043	G	T	ENST00000479870	ENSG00000198420	TCAF1
chr7	143863057	C	A	ENST00000479870	ENSG00000198420	TCAF1
chr7	143863060	C	A	ENST00000479870	ENSG00000198420	TCAF1
chr7	143863072	G	A	ENST00000479870	ENSG00000198420	TCAF1
chr7	143863096	C	A	ENST00000479870	ENSG00000198420	TCAF1
chr7	143863102	T	A	ENST00000479870	ENSG00000198420	TCAF1
chr7	143863107	A	T	ENST00000479870	ENSG00000198420	TCAF1
chr7	143863109	C	T	ENST00000479870	ENSG00000198420	TCAF1
chr7	143863110	C	T	ENST00000479870	ENSG00000198420	TCAF1
chr7	143863117	T	A	ENST00000479870	ENSG00000198420	TCAF1
chr7	143863120	C	A	ENST00000479870	ENSG00000198420	TCAF1
chr7	143863129	C	A	ENST00000479870	ENSG00000198420	TCAF1
chr7	143863132	T	A	ENST00000479870	ENSG00000198420	TCAF1
chr7	143863135	T	A	ENST00000479870	ENSG00000198420	TCAF1
chr7	143863153	G	A	ENST00000479870	ENSG00000198420	TCAF1
chr7	143863159	C	A	ENST00000479870	ENSG00000198420	TCAF1
chr7	143863164	A	T	ENST00000479870	ENSG00000198420	TCAF1
chr7	143863181	A	C	ENST00000479870	ENSG00000198420	TCAF1
chr7	143863181	A	T	ENST00000479870	ENSG00000198420	TCAF1
chr7	143863201	T	A	ENST00000479870	ENSG00000198420	TCAF1
chr7	143863234	G	A	ENST00000479870	ENSG00000198420	TCAF1
chr7	143863276	C	A	ENST00000479870	ENSG00000198420	TCAF1
chr7	143863285	G	A	ENST00000479870	ENSG00000198420	TCAF1
chr7	143863290	A	T	ENST00000479870	ENSG00000198420	TCAF1
chr7	143863303	C	A	ENST00000479870	ENSG00000198420	TCAF1
chr7	143863312	T	A	ENST00000479870	ENSG00000198420	TCAF1
chr7	143863319	C	T	ENST00000479870	ENSG00000198420	TCAF1
chr7	143863320	C	T	ENST00000479870	ENSG00000198420	TCAF1
chr7	143863322	C	T	ENST00000479870	ENSG00000198420	TCAF1
chr7	143863323	C	T	ENST00000479870	ENSG00000198420	TCAF1
chr7	143863325	C	T	ENST00000479870	ENSG00000198420	TCAF1
chr7	143863326	C	T	ENST00000479870	ENSG00000198420	TCAF1
chr7	143863333	G	A	ENST00000479870	ENSG00000198420	TCAF1
chr7	143863339	C	A	ENST00000479870	ENSG00000198420	TCAF1
chr7	143863360	C	A	ENST00000479870	ENSG00000198420	TCAF1
chr7	143863372	C	A	ENST00000479870	ENSG00000198420	TCAF1
chr7	143863375	G	A	ENST00000479870	ENSG00000198420	TCAF1
chr7	143863381	C	A	ENST00000479870	ENSG00000198420	TCAF1
chr7	143863384	T	A	ENST00000479870	ENSG00000198420	TCAF1
chr7	143863396	C	A	ENST00000479870	ENSG00000198420	TCAF1
chr7	143863408	C	A	ENST00000479870	ENSG00000198420	TCAF1
chr7	143863412	G	T	ENST00000479870	ENSG00000198420	TCAF1
chr7	143863415	G	C	ENST00000479870	ENSG00000198420	TCAF1
chr7	143863415	G	T	ENST00000479870	ENSG00000198420	TCAF1
chr7	143863447	C	A	ENST00000479870	ENSG00000198420	TCAF1
chr7	143863495	T	A	ENST00000479870	ENSG00000198420	TCAF1
chr7	143863501	C	A	ENST00000479870	ENSG00000198420	TCAF1
chr7	143863507	G	A	ENST00000479870	ENSG00000198420	TCAF1
chr7	143863519	T	A	ENST00000479870	ENSG00000198420	TCAF1
chr7	143863525	T	A	ENST00000479870	ENSG00000198420	TCAF1
chr7	143863541	C	T	ENST00000479870	ENSG00000198420	TCAF1
chr7	143863542	C	T	ENST00000479870	ENSG00000198420	TCAF1
chr7	143863576	T	A	ENST00000479870	ENSG00000198420	TCAF1
chr7	143863590	A	C	ENST00000479870	ENSG00000198420	TCAF1
chr7	143863590	A	T	ENST00000479870	ENSG00000198420	TCAF1
chr7	143863597	T	A	ENST00000479870	ENSG00000198420	TCAF1
chr7	143863628	A	C	ENST00000479870	ENSG00000198420	TCAF1
chr7	143863628	A	T	ENST00000479870	ENSG00000198420	TCAF1
chr7	143863649	A	T	ENST00000479870	ENSG00000198420	TCAF1
chr7	143863658	G	C	ENST00000479870	ENSG00000198420	TCAF1
chr7	143863658	G	T	ENST00000479870	ENSG00000198420	TCAF1
chr7	143863668	A	C	ENST00000479870	ENSG00000198420	TCAF1
chr7	143863668	A	T	ENST00000479870	ENSG00000198420	TCAF1
chr7	143863686	A	C	ENST00000479870	ENSG00000198420	TCAF1
chr7	143863686	A	T	ENST00000479870	ENSG00000198420	TCAF1
chr7	143863708	G	A	ENST00000479870	ENSG00000198420	TCAF1
chr7	143863718	A	T	ENST00000479870	ENSG00000198420	TCAF1
chr7	143863725	G	T	ENST00000479870	ENSG00000198420	TCAF1
chr7	143863744	C	A	ENST00000479870	ENSG00000198420	TCAF1
chr7	143863746	G	C	ENST00000479870	ENSG00000198420	TCAF1
chr7	143863746	G	T	ENST00000479870	ENSG00000198420	TCAF1
chr7	143863765	C	A	ENST00000479870	ENSG00000198420	TCAF1
chr7	143863768	C	A	ENST00000479870	ENSG00000198420	TCAF1
chr7	143863771	T	A	ENST00000479870	ENSG00000198420	TCAF1
chr7	143863792	C	A	ENST00000479870	ENSG00000198420	TCAF1
chr7	143863793	A	T	ENST00000479870	ENSG00000198420	TCAF1
chr7	143863797	C	A	ENST00000479870	ENSG00000198420	TCAF1	TRUE	FALSE
chr7	143863797	C	G	ENST00000479870	ENSG00000198420	TCAF1	TRUE	FALSE
chr7	143863797	C	T	ENST00000479870	ENSG00000198420	TCAF1	TRUE	FALSE
chr7	143863798	T	A	ENST00000479870	ENSG00000198420	TCAF1	TRUE	FALSE
chr7	143863798	T	C	ENST00000479870	ENSG00000198420	TCAF1	TRUE	FALSE
chr7	143863798	T	G	ENST00000479870	ENSG00000198420	TCAF1	TRUE	FALSE
chr7	143875987	A	C	ENST00000479870	ENSG00000198420	TCAF1	TRUE	FALSE
chr7	143875987	A	G	ENST00000479870	ENSG00000198420	TCAF1	FALSE	FALSE
chr7	143875987	A	T	ENST00000479870	ENSG00000198420	TCAF1	TRUE	FALSE
chr7	143875988	C	A	ENST00000479870	ENSG00000198420	TCAF1	TRUE	FALSE
chr7	143875988	C	G	ENST00000479870	ENSG00000198420	TCAF1	TRUE	FALSE
chr7	143875988	C	T	ENST00000479870	ENSG00000198420	TCAF1	TRUE	FALSE
chr7	143875995	A	T	ENST00000479870	ENSG00000198420	TCAF1	TRUE	TRUE
chr7	143876008	T	A	ENST00000479870	ENSG00000198420	TCAF1	TRUE	TRUE
chr7	143876017	T	A	ENST00000479870	ENSG00000198420	TCAF1	TRUE	TRUE
chr7	143876020	T	A	ENST00000479870	ENSG00000198420	TCAF1	TRUE	TRUE
chr7	143876029	T	A	ENST00000479870	ENSG00000198420	TCAF1	TRUE	TRUE
chr7	143876050	T	A	ENST00000479870	ENSG00000198420	TCAF1	TRUE	TRUE
chr7	143876063	G	C	ENST00000479870	ENSG00000198420	TCAF1	TRUE	TRUE
chr7	143876063	G	T	ENST00000479870	ENSG00000198420	TCAF1	TRUE	TRUE
chr7	143876119	C	A	ENST00000479870	ENSG00000198420	TCAF1	TRUE	TRUE
chr7	143876125	C	A	ENST00000479870	ENSG00000198420	TCAF1	TRUE	TRUE
chr7	143876131	G	A	ENST00000479870	ENSG00000198420	TCAF1	TRUE	TRUE
chr7	143876138	C	T	ENST00000479870	ENSG00000198420	TCAF1	TRUE	TRUE
chr7	143876139	C	T	ENST00000479870	ENSG00000198420	TCAF1	TRUE	TRUE
chr7	143876144	C	T	ENST00000479870	ENSG00000198420	TCAF1	TRUE	TRUE
chr7	143876145	C	T	ENST00000479870	ENSG00000198420	TCAF1	TRUE	TRUE
chr7	143876152	G	A	ENST00000479870	ENSG00000198420	TCAF1	TRUE	TRUE
chr7	143876155	C	A	ENST00000479870	ENSG00000198420	TCAF1	TRUE	TRUE
chr7	143876158	C	A	ENST00000479870	ENSG00000198420	TCAF1	TRUE	TRUE
chr7	143876166	A	T	ENST00000479870	ENSG00000198420	TCAF1	TRUE	TRUE
chr7	143876177	A	T	ENST00000479870	ENSG00000198420	TCAF1	TRUE	TRUE
chr7	143876182	T	A	ENST00000479870	ENSG00000198420	TCAF1	TRUE	TRUE
chr7	143876191	T	A	ENST00000479870	ENSG00000198420	TCAF1	TRUE	TRUE
chr7	143876200	T	A	ENST00000479870	ENSG00000198420	TCAF1	TRUE	TRUE
chr7	143876203	C	A	ENST00000479870	ENSG00000198420	TCAF1	TRUE	TRUE
chr7	143876215	C	A	ENST00000479870	ENSG00000198420	TCAF1	TRUE	TRUE
chr7	143876219	G	C	ENST00000479870	ENSG00000198420	TCAF1	TRUE	TRUE
chr7	143876219	G	T	ENST00000479870	ENSG00000198420	TCAF1	TRUE	TRUE
chr7	143876231	A	T	ENST00000479870	ENSG00000198420	TCAF1	TRUE	TRUE
chr7	143876234	G	C	ENST00000479870	ENSG00000198420	TCAF1	TRUE	TRUE
chr7	143876234	G	T	ENST00000479870	ENSG00000198420	TCAF1	TRUE	TRUE
chr7	143876254	T	A	ENST00000479870	ENSG00000198420	TCAF1	TRUE	TRUE
chr7	143876260	C	A	ENST00000479870	ENSG00000198420	TCAF1	TRUE	TRUE
chr7	143876266	C	A	ENST00000479870	ENSG00000198420	TCAF1	TRUE	TRUE
chr7	143876272	T	A	ENST00000479870	ENSG00000198420	TCAF1	TRUE	TRUE
chr7	143876284	C	A	ENST00000479870	ENSG00000198420	TCAF1	TRUE	TRUE
chr7	143876293	C	A	ENST00000479870	ENSG00000198420	TCAF1	TRUE	TRUE
chr7	143876302	T	A	ENST00000479870	ENSG00000198420	TCAF1	TRUE	TRUE
chr7	143876307	A	T	ENST00000479870	ENSG00000198420	TCAF1	TRUE	TRUE
chr7	143876354	G	T	ENST00000479870	ENSG00000198420	TCAF1	TRUE	TRUE
chr7	143876360	C	T	ENST00000479870	ENSG00000198420	TCAF1	TRUE	TRUE
chr7	143876361	C	T	ENST00000479870	ENSG00000198420	TCAF1	TRUE	TRUE
chr7	143876395	G	A	ENST00000479870	ENSG00000198420	TCAF1	TRUE	TRUE
chr7	143876401	C	A	ENST00000479870	ENSG00000198420	TCAF1	TRUE	TRUE
chr7	143876406	A	T	ENST00000479870	ENSG00000198420	TCAF1	TRUE	TRUE
chr7	143876408	G	C	ENST00000479870	ENSG00000198420	TCAF1	TRUE	TRUE
chr7	143876408	G	T	ENST00000479870	ENSG00000198420	TCAF1	TRUE	TRUE
chr7	143876416	C	A	ENST00000479870	ENSG00000198420	TCAF1	TRUE	TRUE
chr7	143876447	A	C	ENST00000479870	ENSG00000198420	TCAF1	TRUE	TRUE
chr7	143876447	A	T	ENST00000479870	ENSG00000198420	TCAF1	TRUE	TRUE
chr7	143876473	G	A	ENST00000479870	ENSG00000198420	TCAF1	TRUE	TRUE
chr7	143876502	G	C	ENST00000479870	ENSG00000198420	TCAF1	TRUE	TRUE
chr7	143876502	G	T	ENST00000479870	ENSG00000198420	TCAF1	TRUE	TRUE
chr7	143876509	C	A	ENST00000479870	ENSG00000198420	TCAF1	TRUE	TRUE
chr7	143876512	C	A	ENST00000479870	ENSG00000198420	TCAF1	TRUE	TRUE
chr7	143876527	C	A	ENST00000479870	ENSG00000198420	TCAF1	TRUE	TRUE
chr7	143876528	A	T	ENST00000479870	ENSG00000198420	TCAF1	TRUE	TRUE
chr7	143876545	C	A	ENST00000479870	ENSG00000198420	TCAF1	TRUE	FALSE
chr7	143876555	C	T	ENST00000479870	ENSG00000198420	TCAF1	TRUE	FALSE
chr7	143876556	C	T	ENST00000479870	ENSG00000198420	TCAF1	TRUE	FALSE
chr7	143876584	C	A	ENST00000479870	ENSG00000198420	TCAF1	FALSE	FALSE
chr7	143876623	C	A	ENST00000479870	ENSG00000198420	TCAF1	TRUE	FALSE
chr7	143876623	C	G	ENST00000479870	ENSG00000198420	TCAF1	TRUE	FALSE
chr7	143876623	C	T	ENST00000479870	ENSG00000198420	TCAF1	TRUE	FALSE
chr7	143876624	T	A	ENST00000479870	ENSG00000198420	TCAF1	TRUE	FALSE
chr7	143876624	T	C	ENST00000479870	ENSG00000198420	TCAF1	TRUE	FALSE
chr7	143876624	T	G	ENST00000479870	ENSG00000198420	TCAF1	TRUE	FALSE
chr7	143901959	A	C	ENST00000479870	ENSG00000198420	TCAF1	FALSE	FALSE
chr7	143901959	A	G	ENST00000479870	ENSG00000198420	TCAF1	FALSE	FALSE
chr7	143901959	A	T	ENST00000479870	ENSG00000198420	TCAF1	FALSE	FALSE
chr7	143901960	C	A	ENST00000479870	ENSG00000198420	TCAF1	FALSE	FALSE
chr7	143901960	C	G	ENST00000479870	ENSG00000198420	TCAF1	FALSE	FALSE
chr7	143901960	C	T	ENST00000479870	ENSG00000198420	TCAF1	FALSE	FALSE
chr7	143935236	G	T	ENST00000408955	ENSG00000221910	OR2F2	FALSE	FALSE
chr7	143935248	C	T	ENST00000408955	ENSG00000221910	OR2F2	FALSE	FALSE
chr7	143935255	G	A	ENST00000408955	ENSG00000221910	OR2F2	FALSE	FALSE
chr7	143935256	G	A	ENST00000408955	ENSG00000221910	OR2F2	FALSE	FALSE
chr7	143935260	A	T	ENST00000408955	ENSG00000221910	OR2F2	FALSE	FALSE
chr7	143935263	G	T	ENST00000408955	ENSG00000221910	OR2F2	FALSE	FALSE
chr7	143935282	T	A	ENST00000408955	ENSG00000221910	OR2F2	FALSE	FALSE
chr7	143935282	T	G	ENST00000408955	ENSG00000221910	OR2F2	FALSE	FALSE
chr7	143935294	G	A	ENST00000408955	ENSG00000221910	OR2F2	FALSE	FALSE
chr7	143935295	G	A	ENST00000408955	ENSG00000221910	OR2F2	FALSE	FALSE
chr7	143935298	C	A	ENST00000408955	ENSG00000221910	OR2F2	FALSE	FALSE
chr7	143935302	C	T	ENST00000408955	ENSG00000221910	OR2F2	FALSE	FALSE
chr7	143935327	T	A	ENST00000408955	ENSG00000221910	OR2F2	FALSE	FALSE
chr7	143935337	C	A	ENST00000408955	ENSG00000221910	OR2F2	FALSE	FALSE
chr7	143935337	C	G	ENST00000408955	ENSG00000221910	OR2F2	FALSE	FALSE
chr7	143935361	T	A	ENST00000408955	ENSG00000221910	OR2F2	FALSE	FALSE
chr7	143935380	A	T	ENST00000408955	ENSG00000221910	OR2F2	FALSE	FALSE
chr7	143935392	C	T	ENST00000408955	ENSG00000221910	OR2F2	FALSE	FALSE
chr7	143935412	T	A	ENST00000408955	ENSG00000221910	OR2F2	FALSE	FALSE
chr7	143935412	T	G	ENST00000408955	ENSG00000221910	OR2F2	FALSE	FALSE
chr7	143935451	T	A	ENST00000408955	ENSG00000221910	OR2F2	FALSE	FALSE
chr7	143935451	T	G	ENST00000408955	ENSG00000221910	OR2F2	FALSE	FALSE
chr7	143935470	C	T	ENST00000408955	ENSG00000221910	OR2F2	FALSE	FALSE
chr7	143935494	G	T	ENST00000408955	ENSG00000221910	OR2F2		FALSE
chr7	143935500	A	T	ENST00000408955	ENSG00000221910	OR2F2	TRUE	FALSE
chr7	143935515	C	T	ENST00000408955	ENSG00000221910	OR2F2	TRUE	FALSE
chr7	143935523	T	A	ENST00000408955	ENSG00000221910	OR2F2	TRUE	FALSE
chr7	143935530	C	T	ENST00000408955	ENSG00000221910	OR2F2	TRUE	FALSE
chr7	143935534	T	A	ENST00000408955	ENSG00000221910	OR2F2	TRUE	FALSE
chr7	143935534	T	G	ENST00000408955	ENSG00000221910	OR2F2	TRUE	FALSE
chr7	143935552	T	A	ENST00000408955	ENSG00000221910	OR2F2	TRUE	FALSE
chr7	143935563	G	T	ENST00000408955	ENSG00000221910	OR2F2	TRUE	FALSE
chr7	143935592	T	A	ENST00000408955	ENSG00000221910	OR2F2	TRUE	TRUE
chr7	143935592	T	G	ENST00000408955	ENSG00000221910	OR2F2	TRUE	TRUE
chr7	143935623	C	T	ENST00000408955	ENSG00000221910	OR2F2	TRUE	TRUE
chr7	143935628	C	A	ENST00000408955	ENSG00000221910	OR2F2	TRUE	TRUE
chr7	143935628	C	G	ENST00000408955	ENSG00000221910	OR2F2	TRUE	TRUE
chr7	143935630	C	A	ENST00000408955	ENSG00000221910	OR2F2	TRUE	TRUE
chr7	143935644	G	T	ENST00000408955	ENSG00000221910	OR2F2	TRUE	TRUE
chr7	143935655	T	A	ENST00000408955	ENSG00000221910	OR2F2	TRUE	TRUE
chr7	143935663	T	A	ENST00000408955	ENSG00000221910	OR2F2	TRUE	TRUE
chr7	143935678	G	A	ENST00000408955	ENSG00000221910	OR2F2	TRUE	TRUE
chr7	143935679	G	A	ENST00000408955	ENSG00000221910	OR2F2	TRUE	TRUE
chr7	143935707	C	T	ENST00000408955	ENSG00000221910	OR2F2	TRUE	TRUE
chr7	143935725	C	T	ENST00000408955	ENSG00000221910	OR2F2	TRUE	TRUE
chr7	143935739	C	A	ENST00000408955	ENSG00000221910	OR2F2	TRUE	TRUE
chr7	143935746	A	T	ENST00000408955	ENSG00000221910	OR2F2	TRUE	TRUE
chr7	143935769	T	A	ENST00000408955	ENSG00000221910	OR2F2	TRUE	TRUE
chr7	143935770	G	T	ENST00000408955	ENSG00000221910	OR2F2	TRUE	TRUE
chr7	143935799	T	A	ENST00000408955	ENSG00000221910	OR2F2	TRUE	TRUE
chr7	143935818	G	T	ENST00000408955	ENSG00000221910	OR2F2	TRUE	TRUE
chr7	143935868	C	A	ENST00000408955	ENSG00000221910	OR2F2	TRUE	TRUE
chr7	143935879	T	A	ENST00000408955	ENSG00000221910	OR2F2	TRUE	TRUE
chr7	143935886	C	A	ENST00000408955	ENSG00000221910	OR2F2	TRUE	TRUE
chr7	143935886	C	G	ENST00000408955	ENSG00000221910	OR2F2	TRUE	TRUE
chr7	143935911	A	T	ENST00000408955	ENSG00000221910	OR2F2	TRUE	TRUE
chr7	143935917	C	T	ENST00000408955	ENSG00000221910	OR2F2	TRUE	TRUE
chr7	143935923	A	T	ENST00000408955	ENSG00000221910	OR2F2	TRUE	TRUE
chr7	143935926	G	T	ENST00000408955	ENSG00000221910	OR2F2	TRUE	TRUE
chr7	143935929	G	T	ENST00000408955	ENSG00000221910	OR2F2	TRUE	TRUE
chr7	143935932	A	T	ENST00000408955	ENSG00000221910	OR2F2	TRUE	TRUE
chr7	143935935	A	T	ENST00000408955	ENSG00000221910	OR2F2	TRUE	TRUE
chr7	143935938	A	T	ENST00000408955	ENSG00000221910	OR2F2	TRUE	TRUE
chr7	143935955	T	A	ENST00000408955	ENSG00000221910	OR2F2	TRUE	TRUE
chr7	143935985	C	A	ENST00000408955	ENSG00000221910	OR2F2	TRUE	TRUE
chr7	143935988	C	A	ENST00000408955	ENSG00000221910	OR2F2	FALSE	FALSE
chr7	143935988	C	G	ENST00000408955	ENSG00000221910	OR2F2	FALSE	FALSE
chr7	143936009	C	A	ENST00000408955	ENSG00000221910	OR2F2	FALSE	FALSE
chr7	143936009	C	G	ENST00000408955	ENSG00000221910	OR2F2	FALSE	FALSE
chr7	143936013	C	T	ENST00000408955	ENSG00000221910	OR2F2	FALSE	FALSE
chr7	143936032	C	A	ENST00000408955	ENSG00000221910	OR2F2	FALSE	FALSE
chr7	143936032	C	G	ENST00000408955	ENSG00000221910	OR2F2	FALSE	FALSE
chr7	143936040	C	T	ENST00000408955	ENSG00000221910	OR2F2	FALSE	FALSE
chr7	143936043	G	T	ENST00000408955	ENSG00000221910	OR2F2	FALSE	FALSE
chr7	143936046	A	T	ENST00000408955	ENSG00000221910	OR2F2	FALSE	FALSE
chr7	143936066	T	A	ENST00000408955	ENSG00000221910	OR2F2	FALSE	FALSE
chr7	143936066	T	G	ENST00000408955	ENSG00000221910	OR2F2	FALSE	FALSE
chr7	143936102	T	A	ENST00000408955	ENSG00000221910	OR2F2	FALSE	FALSE
chr7	143936102	T	G	ENST00000408955	ENSG00000221910	OR2F2	FALSE	FALSE
chr7	143936115	A	T	ENST00000408955	ENSG00000221910	OR2F2	FALSE	FALSE
chr7	143936118	G	T	ENST00000408955	ENSG00000221910	OR2F2	FALSE	FALSE
chr7	143936124	A	T	ENST00000408955	ENSG00000221910	OR2F2	FALSE	FALSE
chr7	143936134	G	A	ENST00000408955	ENSG00000221910	OR2F2	FALSE	FALSE
chr7	143936135	G	A	ENST00000408955	ENSG00000221910	OR2F2	FALSE	FALSE
chr7	143936139	A	T	ENST00000408955	ENSG00000221910	OR2F2	FALSE	FALSE
chr7	143936146	T	A	ENST00000408955	ENSG00000221910	OR2F2	FALSE	FALSE
chr7	143936146	T	G	ENST00000408955	ENSG00000221910	OR2F2	FALSE	FALSE
chr7	143936148	G	T	ENST00000408955	ENSG00000221910	OR2F2	FALSE	FALSE
chr7	143936151	A	T	ENST00000408955	ENSG00000221910	OR2F2	FALSE	FALSE
chr7	143936164	T	A	ENST00000408955	ENSG00000221910	OR2F2	FALSE	FALSE
chr7	143936164	T	G	ENST00000408955	ENSG00000221910	OR2F2	FALSE	FALSE
chr7	143936172	A	T	ENST00000408955	ENSG00000221910	OR2F2	FALSE	FALSE
chr7	143936178	G	T	ENST00000408955	ENSG00000221910	OR2F2	FALSE	FALSE
chr7	143955104	G	A	ENST00000641412	ENSG00000213215	OR2F1	TRUE	FALSE
chr7	143955104	G	C	ENST00000641412	ENSG00000213215	OR2F1	TRUE	FALSE
chr7	143955104	G	T	ENST00000641412	ENSG00000213215	OR2F1	TRUE	FALSE
chr7	143955105	T	A	ENST00000641412	ENSG00000213215	OR2F1	TRUE	FALSE
chr7	143955105	T	C	ENST00000641412	ENSG00000213215	OR2F1	TRUE	FALSE
chr7	143955105	T	G	ENST00000641412	ENSG00000213215	OR2F1	TRUE	FALSE
chr7	143958951	A	C	ENST00000641412	ENSG00000213215	OR2F1	TRUE	FALSE
chr7	143958951	A	G	ENST00000641412	ENSG00000213215	OR2F1	TRUE	FALSE
chr7	143958951	A	T	ENST00000641412	ENSG00000213215	OR2F1	TRUE	FALSE
chr7	143958952	G	A	ENST00000641412	ENSG00000213215	OR2F1	TRUE	FALSE
chr7	143958952	G	C	ENST00000641412	ENSG00000213215	OR2F1	TRUE	FALSE
chr7	143958952	G	T	ENST00000641412	ENSG00000213215	OR2F1	TRUE	FALSE
chr7	143959109	G	A	ENST00000641412	ENSG00000213215	OR2F1	TRUE	FALSE
chr7	143959109	G	C	ENST00000641412	ENSG00000213215	OR2F1	TRUE	FALSE
chr7	143959109	G	T	ENST00000641412	ENSG00000213215	OR2F1	TRUE	FALSE
chr7	143959110	T	A	ENST00000641412	ENSG00000213215	OR2F1	TRUE	FALSE
chr7	143959110	T	C	ENST00000641412	ENSG00000213215	OR2F1	TRUE	FALSE
chr7	143959110	T	G	ENST00000641412	ENSG00000213215	OR2F1	TRUE	FALSE
chr7	143959946	A	C	ENST00000641412	ENSG00000213215	OR2F1	FALSE	FALSE
chr7	143959946	A	G	ENST00000641412	ENSG00000213215	OR2F1	FALSE	FALSE
chr7	143959946	A	T	ENST00000641412	ENSG00000213215	OR2F1	FALSE	FALSE
chr7	143959947	G	A	ENST00000641412	ENSG00000213215	OR2F1	FALSE	FALSE
chr7	143959947	G	C	ENST00000641412	ENSG00000213215	OR2F1	FALSE	FALSE
chr7	143959947	G	T	ENST00000641412	ENSG00000213215	OR2F1	FALSE	FALSE
chr7	143959974	G	T	ENST00000641412	ENSG00000213215	OR2F1	FALSE	FALSE
chr7	143959986	C	T	ENST00000641412	ENSG00000213215	OR2F1	FALSE	FALSE
chr7	143959993	G	A	ENST00000641412	ENSG00000213215	OR2F1	FALSE	FALSE
chr7	143959994	G	A	ENST00000641412	ENSG00000213215	OR2F1	FALSE	FALSE
chr7	143960001	G	T	ENST00000641412	ENSG00000213215	OR2F1	FALSE	FALSE
chr7	143960032	G	A	ENST00000641412	ENSG00000213215	OR2F1	FALSE	FALSE
chr7	143960033	G	A	ENST00000641412	ENSG00000213215	OR2F1	FALSE	FALSE
chr7	143960065	T	A	ENST00000641412	ENSG00000213215	OR2F1	FALSE	FALSE
chr7	143960075	T	A	ENST00000641412	ENSG00000213215	OR2F1	FALSE	FALSE
chr7	143960075	T	G	ENST00000641412	ENSG00000213215	OR2F1	FALSE	FALSE
chr7	143960099	T	A	ENST00000641412	ENSG00000213215	OR2F1	FALSE	FALSE
chr7	143960118	A	T	ENST00000641412	ENSG00000213215	OR2F1	FALSE	FALSE
chr7	143960130	C	T	ENST00000641412	ENSG00000213215	OR2F1	FALSE	FALSE
chr7	143960150	T	A	ENST00000641412	ENSG00000213215	OR2F1	FALSE	FALSE
chr7	143960150	T	G	ENST00000641412	ENSG00000213215	OR2F1	FALSE	FALSE
chr7	143960189	T	A	ENST00000641412	ENSG00000213215	OR2F1	FALSE	FALSE
chr7	143960189	T	G	ENST00000641412	ENSG00000213215	OR2F1	FALSE	FALSE
chr7	143960208	C	T	ENST00000641412	ENSG00000213215	OR2F1	FALSE	FALSE
chr7	143960232	G	T	ENST00000641412	ENSG00000213215	OR2F1		FALSE
chr7	143960238	A	T	ENST00000641412	ENSG00000213215	OR2F1		FALSE
chr7	143960253	C	T	ENST00000641412	ENSG00000213215	OR2F1		FALSE
chr7	143960261	T	A	ENST00000641412	ENSG00000213215	OR2F1		FALSE
chr7	143960268	C	T	ENST00000641412	ENSG00000213215	OR2F1		FALSE
chr7	143960272	T	A	ENST00000641412	ENSG00000213215	OR2F1		FALSE
chr7	143960272	T	G	ENST00000641412	ENSG00000213215	OR2F1		FALSE
chr7	143960290	T	A	ENST00000641412	ENSG00000213215	OR2F1		FALSE
chr7	143960301	G	T	ENST00000641412	ENSG00000213215	OR2F1	FALSE	FALSE
chr7	143960330	T	A	ENST00000641412	ENSG00000213215	OR2F1	FALSE	FALSE
chr7	143960330	T	G	ENST00000641412	ENSG00000213215	OR2F1	FALSE	FALSE
chr7	143960339	T	A	ENST00000641412	ENSG00000213215	OR2F1	FALSE	FALSE
chr7	143960339	T	G	ENST00000641412	ENSG00000213215	OR2F1	FALSE	FALSE
chr7	143960351	T	A	ENST00000641412	ENSG00000213215	OR2F1	FALSE	FALSE
chr7	143960361	C	T	ENST00000641412	ENSG00000213215	OR2F1	FALSE	FALSE
chr7	143960366	C	A	ENST00000641412	ENSG00000213215	OR2F1	FALSE	FALSE
chr7	143960366	C	G	ENST00000641412	ENSG00000213215	OR2F1	FALSE	FALSE
chr7	143960368	C	A	ENST00000641412	ENSG00000213215	OR2F1	FALSE	FALSE
chr7	143960382	G	T	ENST00000641412	ENSG00000213215	OR2F1	FALSE	FALSE
chr7	143960393	T	A	ENST00000641412	ENSG00000213215	OR2F1	FALSE	FALSE
chr7	143960401	T	A	ENST00000641412	ENSG00000213215	OR2F1	FALSE	FALSE
chr7	143960416	G	A	ENST00000641412	ENSG00000213215	OR2F1	FALSE	FALSE
chr7	143960417	G	A	ENST00000641412	ENSG00000213215	OR2F1	FALSE	FALSE
chr7	143960445	C	T	ENST00000641412	ENSG00000213215	OR2F1	FALSE	FALSE
chr7	143960463	C	T	ENST00000641412	ENSG00000213215	OR2F1	FALSE	FALSE
chr7	143960477	C	A	ENST00000641412	ENSG00000213215	OR2F1	FALSE	FALSE
chr7	143960478	A	T	ENST00000641412	ENSG00000213215	OR2F1	FALSE	FALSE
chr7	143960484	A	T	ENST00000641412	ENSG00000213215	OR2F1	FALSE	FALSE
chr7	143960507	T	A	ENST00000641412	ENSG00000213215	OR2F1	FALSE	FALSE
chr7	143960508	G	T	ENST00000641412	ENSG00000213215	OR2F1	FALSE	FALSE
chr7	143960537	T	A	ENST00000641412	ENSG00000213215	OR2F1	FALSE	FALSE
chr7	143960556	G	T	ENST00000641412	ENSG00000213215	OR2F1	FALSE	FALSE
chr7	143960606	C	A	ENST00000641412	ENSG00000213215	OR2F1	FALSE	FALSE
chr7	143960617	T	A	ENST00000641412	ENSG00000213215	OR2F1	FALSE	FALSE
chr7	143960624	C	A	ENST00000641412	ENSG00000213215	OR2F1	FALSE	FALSE
chr7	143960624	C	G	ENST00000641412	ENSG00000213215	OR2F1	FALSE	FALSE
chr7	143960628	C	T	ENST00000641412	ENSG00000213215	OR2F1	FALSE	FALSE
chr7	143960649	A	T	ENST00000641412	ENSG00000213215	OR2F1	FALSE	FALSE
chr7	143960655	C	T	ENST00000641412	ENSG00000213215	OR2F1	FALSE	FALSE
chr7	143960661	A	T	ENST00000641412	ENSG00000213215	OR2F1	FALSE	FALSE
chr7	143960664	G	T	ENST00000641412	ENSG00000213215	OR2F1	FALSE	FALSE
chr7	143960667	G	T	ENST00000641412	ENSG00000213215	OR2F1	FALSE	FALSE
chr7	143960670	A	T	ENST00000641412	ENSG00000213215	OR2F1	FALSE	FALSE
chr7	143960673	A	T	ENST00000641412	ENSG00000213215	OR2F1	FALSE	FALSE
chr7	143960676	A	T	ENST00000641412	ENSG00000213215	OR2F1	FALSE	FALSE
chr7	143960693	T	A	ENST00000641412	ENSG00000213215	OR2F1	FALSE	FALSE
chr7	143960723	C	A	ENST00000641412	ENSG00000213215	OR2F1	FALSE	FALSE
chr7	143960726	T	A	ENST00000641412	ENSG00000213215	OR2F1	FALSE	FALSE
chr7	143960726	T	G	ENST00000641412	ENSG00000213215	OR2F1	FALSE	FALSE
chr7	143960747	C	A	ENST00000641412	ENSG00000213215	OR2F1	FALSE	FALSE
chr7	143960747	C	G	ENST00000641412	ENSG00000213215	OR2F1	FALSE	FALSE
chr7	143960751	C	T	ENST00000641412	ENSG00000213215	OR2F1	FALSE	FALSE
chr7	143960778	C	T	ENST00000641412	ENSG00000213215	OR2F1	FALSE	FALSE
chr7	143960781	G	T	ENST00000641412	ENSG00000213215	OR2F1	FALSE	FALSE
chr7	143960784	A	T	ENST00000641412	ENSG00000213215	OR2F1	FALSE	FALSE
chr7	143960788	T	A	ENST00000641412	ENSG00000213215	OR2F1	FALSE	FALSE
chr7	143960804	T	A	ENST00000641412	ENSG00000213215	OR2F1	FALSE	FALSE
chr7	143960804	T	G	ENST00000641412	ENSG00000213215	OR2F1	FALSE	FALSE
chr7	143960812	T	A	ENST00000641412	ENSG00000213215	OR2F1	FALSE	FALSE
chr7	143960812	T	G	ENST00000641412	ENSG00000213215	OR2F1	FALSE	FALSE
chr7	143960840	C	A	ENST00000641412	ENSG00000213215	OR2F1	FALSE	FALSE
chr7	143960840	C	G	ENST00000641412	ENSG00000213215	OR2F1	FALSE	FALSE
chr7	143960853	A	T	ENST00000641412	ENSG00000213215	OR2F1	FALSE	FALSE
chr7	143960856	G	T	ENST00000641412	ENSG00000213215	OR2F1	FALSE	FALSE
chr7	143960862	A	T	ENST00000641412	ENSG00000213215	OR2F1	FALSE	FALSE
chr7	143960872	G	A	ENST00000641412	ENSG00000213215	OR2F1	FALSE	FALSE
chr7	143960873	G	A	ENST00000641412	ENSG00000213215	OR2F1	FALSE	FALSE
chr7	143960874	C	T	ENST00000641412	ENSG00000213215	OR2F1	FALSE	FALSE
chr7	143960877	A	T	ENST00000641412	ENSG00000213215	OR2F1	FALSE	FALSE
chr7	143960884	T	A	ENST00000641412	ENSG00000213215	OR2F1	FALSE	FALSE
chr7	143960884	T	G	ENST00000641412	ENSG00000213215	OR2F1	FALSE	FALSE
chr7	143960887	G	A	ENST00000641412	ENSG00000213215	OR2F1	FALSE	FALSE
chr7	143960888	G	A	ENST00000641412	ENSG00000213215	OR2F1	FALSE	FALSE
chr7	143960889	A	T	ENST00000641412	ENSG00000213215	OR2F1	FALSE	FALSE
chr7	143960902	T	A	ENST00000641412	ENSG00000213215	OR2F1	FALSE	FALSE
chr7	143960902	T	G	ENST00000641412	ENSG00000213215	OR2F1	FALSE	FALSE
chr7	143960908	C	A	ENST00000641412	ENSG00000213215	OR2F1	FALSE	FALSE
chr7	143960908	C	G	ENST00000641412	ENSG00000213215	OR2F1	FALSE	FALSE
chr7	143960910	A	T	ENST00000641412	ENSG00000213215	OR2F1	FALSE	FALSE
chr7	144000651	G	A	ENST00000641698	ENSG00000221813	OR6B1	TRUE	FALSE
chr7	144000651	G	C	ENST00000641698	ENSG00000221813	OR6B1	TRUE	FALSE
chr7	144000651	G	T	ENST00000641698	ENSG00000221813	OR6B1	TRUE	FALSE
chr7	144000652	T	A	ENST00000641698	ENSG00000221813	OR6B1	TRUE	FALSE
chr7	144000652	T	C	ENST00000641698	ENSG00000221813	OR6B1	TRUE	FALSE
chr7	144000652	T	G	ENST00000641698	ENSG00000221813	OR6B1	TRUE	FALSE
chr7	144003970	A	C	ENST00000641698	ENSG00000221813	OR6B1	TRUE	FALSE
chr7	144003970	A	G	ENST00000641698	ENSG00000221813	OR6B1	TRUE	FALSE
chr7	144003970	A	T	ENST00000641698	ENSG00000221813	OR6B1	TRUE	FALSE
chr7	144003971	G	A	ENST00000641698	ENSG00000221813	OR6B1	TRUE	FALSE
chr7	144003971	G	C	ENST00000641698	ENSG00000221813	OR6B1	TRUE	FALSE
chr7	144003971	G	T	ENST00000641698	ENSG00000221813	OR6B1	TRUE	FALSE
chr7	144004000	G	T	ENST00000641698	ENSG00000221813	OR6B1	FALSE	FALSE
chr7	144004004	T	A	ENST00000641698	ENSG00000221813	OR6B1	FALSE	FALSE
chr7	144004006	G	T	ENST00000641698	ENSG00000221813	OR6B1	FALSE	FALSE
chr7	144004012	C	T	ENST00000641698	ENSG00000221813	OR6B1	FALSE	FALSE
chr7	144004018	C	T	ENST00000641698	ENSG00000221813	OR6B1	FALSE	FALSE
chr7	144004027	A	T	ENST00000641698	ENSG00000221813	OR6B1	FALSE	FALSE
chr7	144004042	G	T	ENST00000641698	ENSG00000221813	OR6B1	FALSE	FALSE
chr7	144004058	T	A	ENST00000641698	ENSG00000221813	OR6B1	FALSE	FALSE
chr7	144004101	T	A	ENST00000641698	ENSG00000221813	OR6B1	FALSE	FALSE
chr7	144004101	T	G	ENST00000641698	ENSG00000221813	OR6B1	FALSE	FALSE
chr7	144004117	G	T	ENST00000641698	ENSG00000221813	OR6B1	FALSE	FALSE
chr7	144004139	T	A	ENST00000641698	ENSG00000221813	OR6B1	FALSE	FALSE
chr7	144004147	C	T	ENST00000641698	ENSG00000221813	OR6B1	FALSE	FALSE
chr7	144004165	A	T	ENST00000641698	ENSG00000221813	OR6B1	FALSE	FALSE
chr7	144004176	C	A	ENST00000641698	ENSG00000221813	OR6B1	FALSE	FALSE
chr7	144004176	C	G	ENST00000641698	ENSG00000221813	OR6B1	FALSE	FALSE
chr7	144004202	T	A	ENST00000641698	ENSG00000221813	OR6B1	FALSE	FALSE
chr7	144004204	G	T	ENST00000641698	ENSG00000221813	OR6B1	FALSE	FALSE
chr7	144004211	G	A	ENST00000641698	ENSG00000221813	OR6B1	FALSE	FALSE
chr7	144004212	G	A	ENST00000641698	ENSG00000221813	OR6B1	FALSE	FALSE
chr7	144004215	C	A	ENST00000641698	ENSG00000221813	OR6B1	FALSE	FALSE
chr7	144004215	C	G	ENST00000641698	ENSG00000221813	OR6B1	FALSE	FALSE
chr7	144004234	A	T	ENST00000641698	ENSG00000221813	OR6B1	FALSE	FALSE
chr7	144004238	T	A	ENST00000641698	ENSG00000221813	OR6B1	FALSE	FALSE
chr7	144004238	T	G	ENST00000641698	ENSG00000221813	OR6B1	FALSE	FALSE
chr7	144004253	G	A	ENST00000641698	ENSG00000221813	OR6B1	FALSE	FALSE
chr7	144004254	G	A	ENST00000641698	ENSG00000221813	OR6B1	FALSE	FALSE
chr7	144004287	T	A	ENST00000641698	ENSG00000221813	OR6B1	FALSE	FALSE
chr7	144004294	C	T	ENST00000641698	ENSG00000221813	OR6B1	FALSE	FALSE
chr7	144004302	C	A	ENST00000641698	ENSG00000221813	OR6B1	FALSE	FALSE
chr7	144004302	C	G	ENST00000641698	ENSG00000221813	OR6B1	FALSE	FALSE
chr7	144004323	C	A	ENST00000641698	ENSG00000221813	OR6B1	FALSE	FALSE
chr7	144004327	G	T	ENST00000641698	ENSG00000221813	OR6B1	FALSE	FALSE
chr7	144004332	T	A	ENST00000641698	ENSG00000221813	OR6B1	FALSE	FALSE
chr7	144004356	T	A	ENST00000641698	ENSG00000221813	OR6B1	FALSE	FALSE
chr7	144004356	T	G	ENST00000641698	ENSG00000221813	OR6B1	FALSE	FALSE
chr7	144004365	T	A	ENST00000641698	ENSG00000221813	OR6B1	FALSE	FALSE
chr7	144004365	T	G	ENST00000641698	ENSG00000221813	OR6B1	FALSE	FALSE
chr7	144004377	T	A	ENST00000641698	ENSG00000221813	OR6B1	FALSE	FALSE
chr7	144004392	C	A	ENST00000641698	ENSG00000221813	OR6B1	FALSE	FALSE
chr7	144004392	C	G	ENST00000641698	ENSG00000221813	OR6B1	FALSE	FALSE
chr7	144004419	C	A	ENST00000641698	ENSG00000221813	OR6B1	FALSE	FALSE
chr7	144004442	G	A	ENST00000641698	ENSG00000221813	OR6B1	FALSE	FALSE
chr7	144004443	G	A	ENST00000641698	ENSG00000221813	OR6B1	FALSE	FALSE
chr7	144004471	A	T	ENST00000641698	ENSG00000221813	OR6B1	FALSE	FALSE
chr7	144004479	C	A	ENST00000641698	ENSG00000221813	OR6B1	FALSE	FALSE
chr7	144004479	C	G	ENST00000641698	ENSG00000221813	OR6B1	FALSE	FALSE
chr7	144004491	C	A	ENST00000641698	ENSG00000221813	OR6B1	FALSE	FALSE
chr7	144004503	T	A	ENST00000641698	ENSG00000221813	OR6B1	FALSE	FALSE
chr7	144004533	T	A	ENST00000641698	ENSG00000221813	OR6B1	FALSE	FALSE
chr7	144004563	C	A	ENST00000641698	ENSG00000221813	OR6B1	FALSE	FALSE
chr7	144004582	G	T	ENST00000641698	ENSG00000221813	OR6B1	FALSE	FALSE
chr7	144004586	T	A	ENST00000641698	ENSG00000221813	OR6B1	FALSE	FALSE
chr7	144004650	C	A	ENST00000641698	ENSG00000221813	OR6B1	FALSE	FALSE
chr7	144004650	C	G	ENST00000641698	ENSG00000221813	OR6B1	FALSE	FALSE
chr7	144004651	G	T	ENST00000641698	ENSG00000221813	OR6B1	FALSE	FALSE
chr7	144004656	C	A	ENST00000641698	ENSG00000221813	OR6B1	FALSE	FALSE
chr7	144004673	T	A	ENST00000641698	ENSG00000221813	OR6B1	FALSE	FALSE
chr7	144004673	T	G	ENST00000641698	ENSG00000221813	OR6B1	FALSE	FALSE
chr7	144004677	C	A	ENST00000641698	ENSG00000221813	OR6B1	FALSE	FALSE
chr7	144004687	G	T	ENST00000641698	ENSG00000221813	OR6B1	FALSE	FALSE
chr7	144004690	A	T	ENST00000641698	ENSG00000221813	OR6B1	FALSE	FALSE
chr7	144004693	C	T	ENST00000641698	ENSG00000221813	OR6B1	FALSE	FALSE
chr7	144004696	A	T	ENST00000641698	ENSG00000221813	OR6B1	FALSE	FALSE
chr7	144004713	T	A	ENST00000641698	ENSG00000221813	OR6B1	FALSE	FALSE
chr7	144004746	T	A	ENST00000641698	ENSG00000221813	OR6B1	FALSE	FALSE
chr7	144004746	T	G	ENST00000641698	ENSG00000221813	OR6B1	FALSE	FALSE
chr7	144004748	C	A	ENST00000641698	ENSG00000221813	OR6B1	FALSE	FALSE
chr7	144004748	C	G	ENST00000641698	ENSG00000221813	OR6B1	FALSE	FALSE
chr7	144004767	T	A	ENST00000641698	ENSG00000221813	OR6B1	FALSE	FALSE
chr7	144004767	T	G	ENST00000641698	ENSG00000221813	OR6B1	FALSE	FALSE
chr7	144004771	C	T	ENST00000641698	ENSG00000221813	OR6B1	FALSE	FALSE
chr7	144004777	C	T	ENST00000641698	ENSG00000221813	OR6B1	FALSE	FALSE
chr7	144004804	A	T	ENST00000641698	ENSG00000221813	OR6B1	FALSE	FALSE
chr7	144004824	T	A	ENST00000641698	ENSG00000221813	OR6B1	FALSE	FALSE
chr7	144004824	T	G	ENST00000641698	ENSG00000221813	OR6B1	FALSE	FALSE
chr7	144004860	T	A	ENST00000641698	ENSG00000221813	OR6B1	FALSE	FALSE
chr7	144004860	T	G	ENST00000641698	ENSG00000221813	OR6B1	FALSE	FALSE
chr7	144004863	C	A	ENST00000641698	ENSG00000221813	OR6B1	FALSE	FALSE
chr7	144004867	A	T	ENST00000641698	ENSG00000221813	OR6B1	FALSE	FALSE
chr7	144004873	C	T	ENST00000641698	ENSG00000221813	OR6B1	FALSE	FALSE
chr7	144004876	G	T	ENST00000641698	ENSG00000221813	OR6B1	FALSE	FALSE
chr7	144004882	A	T	ENST00000641698	ENSG00000221813	OR6B1	FALSE	FALSE
chr7	144004885	G	T	ENST00000641698	ENSG00000221813	OR6B1	FALSE	FALSE
chr7	144004894	A	T	ENST00000641698	ENSG00000221813	OR6B1	FALSE	FALSE
chr7	144004897	A	T	ENST00000641698	ENSG00000221813	OR6B1	FALSE	FALSE
chr7	144004908	T	A	ENST00000641698	ENSG00000221813	OR6B1	FALSE	FALSE
chr7	144004908	T	G	ENST00000641698	ENSG00000221813	OR6B1	FALSE	FALSE
chr7	144004911	C	A	ENST00000641698	ENSG00000221813	OR6B1	FALSE	FALSE
chr7	144004912	C	T	ENST00000641698	ENSG00000221813	OR6B1	FALSE	FALSE
chr7	144004921	A	T	ENST00000641698	ENSG00000221813	OR6B1	FALSE	FALSE
chr7	144049134	G	A	ENST00000641693	ENSG00000221836	OR2A5	FALSE	FALSE
chr7	144049134	G	C	ENST00000641693	ENSG00000221836	OR2A5	FALSE	FALSE
chr7	144049134	G	T	ENST00000641693	ENSG00000221836	OR2A5	FALSE	FALSE
chr7	144049135	T	A	ENST00000641693	ENSG00000221836	OR2A5	FALSE	FALSE
chr7	144049135	T	C	ENST00000641693	ENSG00000221836	OR2A5	FALSE	FALSE
chr7	144049135	T	G	ENST00000641693	ENSG00000221836	OR2A5	FALSE	FALSE
chr7	144050349	A	C	ENST00000641693	ENSG00000221836	OR2A5	FALSE	FALSE
chr7	144050349	A	G	ENST00000641693	ENSG00000221836	OR2A5	FALSE	FALSE
chr7	144050349	A	T	ENST00000641693	ENSG00000221836	OR2A5	FALSE	FALSE
chr7	144050350	G	A	ENST00000641693	ENSG00000221836	OR2A5	FALSE	FALSE
chr7	144050350	G	C	ENST00000641693	ENSG00000221836	OR2A5	FALSE	FALSE
chr7	144050350	G	T	ENST00000641693	ENSG00000221836	OR2A5	FALSE	FALSE
chr7	144050408	A	T	ENST00000641693	ENSG00000221836	OR2A5	FALSE	FALSE
chr7	144050414	C	T	ENST00000641693	ENSG00000221836	OR2A5	FALSE	FALSE
chr7	144050421	G	A	ENST00000641693	ENSG00000221836	OR2A5	FALSE	FALSE
chr7	144050422	G	A	ENST00000641693	ENSG00000221836	OR2A5	FALSE	FALSE
chr7	144050429	G	T	ENST00000641693	ENSG00000221836	OR2A5	FALSE	FALSE
chr7	144050444	G	T	ENST00000641693	ENSG00000221836	OR2A5	FALSE	FALSE
chr7	144050468	C	T	ENST00000641693	ENSG00000221836	OR2A5	FALSE	FALSE
chr7	144050499	T	A	ENST00000641693	ENSG00000221836	OR2A5	FALSE	FALSE
chr7	144050499	T	G	ENST00000641693	ENSG00000221836	OR2A5	FALSE	FALSE
chr7	144050503	C	A	ENST00000641693	ENSG00000221836	OR2A5	FALSE	FALSE
chr7	144050503	C	G	ENST00000641693	ENSG00000221836	OR2A5	FALSE	FALSE
chr7	144050519	G	T	ENST00000641693	ENSG00000221836	OR2A5	FALSE	FALSE
chr7	144050547	G	A	ENST00000641693	ENSG00000221836	OR2A5	FALSE	FALSE
chr7	144050548	G	A	ENST00000641693	ENSG00000221836	OR2A5	FALSE	FALSE
chr7	144050558	A	T	ENST00000641693	ENSG00000221836	OR2A5	FALSE	FALSE
chr7	144050578	C	A	ENST00000641693	ENSG00000221836	OR2A5	FALSE	FALSE
chr7	144050578	C	G	ENST00000641693	ENSG00000221836	OR2A5	FALSE	FALSE
chr7	144050589	C	A	ENST00000641693	ENSG00000221836	OR2A5	FALSE	FALSE
chr7	144050589	C	G	ENST00000641693	ENSG00000221836	OR2A5	FALSE	FALSE
chr7	144050613	C	A	ENST00000641693	ENSG00000221836	OR2A5	FALSE	FALSE
chr7	144050617	T	A	ENST00000641693	ENSG00000221836	OR2A5	FALSE	FALSE
chr7	144050617	T	G	ENST00000641693	ENSG00000221836	OR2A5	FALSE	FALSE
chr7	144050636	A	T	ENST00000641693	ENSG00000221836	OR2A5	FALSE	FALSE
chr7	144050658	T	A	ENST00000641693	ENSG00000221836	OR2A5	FALSE	FALSE
chr7	144050663	A	T	ENST00000641693	ENSG00000221836	OR2A5	FALSE	FALSE
chr7	144050666	A	T	ENST00000641693	ENSG00000221836	OR2A5	FALSE	FALSE
chr7	144050669	A	T	ENST00000641693	ENSG00000221836	OR2A5	FALSE	FALSE
chr7	144050692	C	A	ENST00000641693	ENSG00000221836	OR2A5	FALSE	FALSE
chr7	144050699	C	T	ENST00000641693	ENSG00000221836	OR2A5	FALSE	FALSE
chr7	144050709	T	A	ENST00000641693	ENSG00000221836	OR2A5	FALSE	FALSE
chr7	144050709	T	G	ENST00000641693	ENSG00000221836	OR2A5	FALSE	FALSE
chr7	144050713	C	A	ENST00000641693	ENSG00000221836	OR2A5	FALSE	FALSE
chr7	144050713	C	G	ENST00000641693	ENSG00000221836	OR2A5	FALSE	FALSE
chr7	144050732	G	T	ENST00000641693	ENSG00000221836	OR2A5	FALSE	FALSE
chr7	144050737	T	A	ENST00000641693	ENSG00000221836	OR2A5	FALSE	FALSE
chr7	144050745	T	A	ENST00000641693	ENSG00000221836	OR2A5	FALSE	FALSE
chr7	144050761	C	A	ENST00000641693	ENSG00000221836	OR2A5	FALSE	FALSE
chr7	144050761	C	G	ENST00000641693	ENSG00000221836	OR2A5	FALSE	FALSE
chr7	144050770	C	A	ENST00000641693	ENSG00000221836	OR2A5	FALSE	FALSE
chr7	144050770	C	G	ENST00000641693	ENSG00000221836	OR2A5	FALSE	FALSE
chr7	144050782	C	A	ENST00000641693	ENSG00000221836	OR2A5	FALSE	FALSE
chr7	144050792	C	T	ENST00000641693	ENSG00000221836	OR2A5	FALSE	FALSE
chr7	144050797	T	A	ENST00000641693	ENSG00000221836	OR2A5	FALSE	FALSE
chr7	144050797	T	G	ENST00000641693	ENSG00000221836	OR2A5	FALSE	FALSE
chr7	144050810	A	T	ENST00000641693	ENSG00000221836	OR2A5
chr7	144050814	G	A	ENST00000641693	ENSG00000221836	OR2A5	FALSE	FALSE
chr7	144050815	G	A	ENST00000641693	ENSG00000221836	OR2A5	FALSE	FALSE
chr7	144050816	G	T	ENST00000641693	ENSG00000221836	OR2A5	FALSE	FALSE
chr7	144050824	C	A	ENST00000641693	ENSG00000221836	OR2A5	FALSE	FALSE
chr7	144050847	G	A	ENST00000641693	ENSG00000221836	OR2A5	FALSE	FALSE
chr7	144050848	G	A	ENST00000641693	ENSG00000221836	OR2A5	FALSE	FALSE
chr7	144050854	T	A	ENST00000641693	ENSG00000221836	OR2A5	FALSE	FALSE
chr7	144050908	T	A	ENST00000641693	ENSG00000221836	OR2A5	FALSE	FALSE
chr7	144050918	G	T	ENST00000641693	ENSG00000221836	OR2A5	FALSE	FALSE
chr7	144050938	T	A	ENST00000641693	ENSG00000221836	OR2A5	FALSE	FALSE
chr7	144050939	G	T	ENST00000641693	ENSG00000221836	OR2A5	FALSE	FALSE
chr7	144050957	A	T	ENST00000641693	ENSG00000221836	OR2A5	FALSE	FALSE
chr7	144050961	T	A	ENST00000641693	ENSG00000221836	OR2A5	FALSE	FALSE
chr7	144050968	T	A	ENST00000641693	ENSG00000221836	OR2A5	FALSE	FALSE
chr7	144050979	G	A	ENST00000641693	ENSG00000221836	OR2A5	FALSE	FALSE
chr7	144050980	G	A	ENST00000641693	ENSG00000221836	OR2A5	FALSE	FALSE
chr7	144050987	C	T	ENST00000641693	ENSG00000221836	OR2A5	FALSE	FALSE
chr7	144051009	C	A	ENST00000641693	ENSG00000221836	OR2A5	FALSE	FALSE
chr7	144051009	C	G	ENST00000641693	ENSG00000221836	OR2A5	FALSE	FALSE
chr7	144051037	C	A	ENST00000641693	ENSG00000221836	OR2A5	FALSE	FALSE
chr7	144051055	C	A	ENST00000641693	ENSG00000221836	OR2A5	FALSE	FALSE
chr7	144051055	C	G	ENST00000641693	ENSG00000221836	OR2A5	FALSE	FALSE
chr7	144051057	C	A	ENST00000641693	ENSG00000221836	OR2A5	FALSE	FALSE
chr7	144051078	T	A	ENST00000641693	ENSG00000221836	OR2A5	FALSE	FALSE
chr7	144051086	C	T	ENST00000641693	ENSG00000221836	OR2A5	FALSE	FALSE
chr7	144051095	G	T	ENST00000641693	ENSG00000221836	OR2A5	FALSE	FALSE
chr7	144051104	A	T	ENST00000641693	ENSG00000221836	OR2A5	FALSE	FALSE
chr7	144051107	A	T	ENST00000641693	ENSG00000221836	OR2A5	FALSE	FALSE
chr7	144051124	C	A	ENST00000641693	ENSG00000221836	OR2A5	FALSE	FALSE
chr7	144051139	C	A	ENST00000641693	ENSG00000221836	OR2A5	FALSE	FALSE
chr7	144051146	G	T	ENST00000641693	ENSG00000221836	OR2A5	FALSE	FALSE
chr7	144051178	C	A	ENST00000641693	ENSG00000221836	OR2A5	FALSE	FALSE
chr7	144051178	C	G	ENST00000641693	ENSG00000221836	OR2A5	FALSE	FALSE
chr7	144051188	A	T	ENST00000641693	ENSG00000221836	OR2A5	FALSE	FALSE
chr7	144051203	G	T	ENST00000641693	ENSG00000221836	OR2A5	FALSE	FALSE
chr7	144051206	G	T	ENST00000641693	ENSG00000221836	OR2A5	FALSE	FALSE
chr7	144051209	C	T	ENST00000641693	ENSG00000221836	OR2A5	FALSE	FALSE
chr7	144051212	C	T	ENST00000641693	ENSG00000221836	OR2A5	FALSE	FALSE
chr7	144051215	A	T	ENST00000641693	ENSG00000221836	OR2A5	FALSE	FALSE
chr7	144051235	C	A	ENST00000641693	ENSG00000221836	OR2A5	FALSE	FALSE
chr7	144051235	C	G	ENST00000641693	ENSG00000221836	OR2A5	FALSE	FALSE
chr7	144051264	T	A	ENST00000641693	ENSG00000221836	OR2A5	FALSE	FALSE
chr7	144051271	T	A	ENST00000641693	ENSG00000221836	OR2A5	FALSE	FALSE
chr7	144051271	T	G	ENST00000641693	ENSG00000221836	OR2A5	FALSE	FALSE
chr7	144051287	G	T	ENST00000641693	ENSG00000221836	OR2A5	FALSE	FALSE
chr7	144051293	A	T	ENST00000641693	ENSG00000221836	OR2A5	FALSE	FALSE
chr7	144051305	A	T	ENST00000641693	ENSG00000221836	OR2A5	FALSE	FALSE
chr7	144051308	A	T	ENST00000641693	ENSG00000221836	OR2A5	FALSE	FALSE
chr7	144051315	T	A	ENST00000641693	ENSG00000221836	OR2A5	FALSE	FALSE
chr7	144051318	G	A	ENST00000641693	ENSG00000221836	OR2A5	FALSE	FALSE
chr7	144051319	G	A	ENST00000641693	ENSG00000221836	OR2A5	FALSE	FALSE
chr7	144051320	A	T	ENST00000641693	ENSG00000221836	OR2A5	FALSE	FALSE
chr7	144051323	C	T	ENST00000641693	ENSG00000221836	OR2A5	FALSE	FALSE
chr7	144051326	A	T	ENST00000641693	ENSG00000221836	OR2A5	FALSE	FALSE
chr7	144051330	C	A	ENST00000641693	ENSG00000221836	OR2A5	FALSE	FALSE
chr7	144051330	C	G	ENST00000641693	ENSG00000221836	OR2A5	FALSE	FALSE
chr7	144051332	A	T	ENST00000641693	ENSG00000221836	OR2A5	FALSE	FALSE
chr7	144069897	G	A	ENST00000641663	ENSG00000221933	OR2A25	FALSE	FALSE
chr7	144069897	G	C	ENST00000641663	ENSG00000221933	OR2A25	FALSE	FALSE
chr7	144069897	G	T	ENST00000641663	ENSG00000221933	OR2A25	FALSE	FALSE
chr7	144069898	T	A	ENST00000641663	ENSG00000221933	OR2A25	FALSE	FALSE
chr7	144069898	T	C	ENST00000641663	ENSG00000221933	OR2A25	FALSE	FALSE
chr7	144069898	T	G	ENST00000641663	ENSG00000221933	OR2A25	FALSE	FALSE
chr7	144074214	A	C	ENST00000641663	ENSG00000221933	OR2A25	TRUE	FALSE
chr7	144074214	A	G	ENST00000641663	ENSG00000221933	OR2A25	TRUE	FALSE
chr7	144074214	A	T	ENST00000641663	ENSG00000221933	OR2A25	TRUE	FALSE
chr7	144074215	G	A	ENST00000641663	ENSG00000221933	OR2A25	TRUE	FALSE
chr7	144074215	G	C	ENST00000641663	ENSG00000221933	OR2A25	TRUE	FALSE
chr7	144074215	G	T	ENST00000641663	ENSG00000221933	OR2A25	TRUE	FALSE
chr7	144074226	G	T	ENST00000641663	ENSG00000221933	OR2A25	FALSE	FALSE
chr7	144074232	C	T	ENST00000641663	ENSG00000221933	OR2A25	FALSE	FALSE
chr7	144074247	G	T	ENST00000641663	ENSG00000221933	OR2A25	FALSE	FALSE
chr7	144074262	G	T	ENST00000641663	ENSG00000221933	OR2A25	FALSE	FALSE
chr7	144074286	C	T	ENST00000641663	ENSG00000221933	OR2A25	FALSE	FALSE
chr7	144074321	C	A	ENST00000641663	ENSG00000221933	OR2A25	FALSE	FALSE
chr7	144074321	C	G	ENST00000641663	ENSG00000221933	OR2A25	FALSE	FALSE
chr7	144074335	T	A	ENST00000641663	ENSG00000221933	OR2A25	FALSE	FALSE
chr7	144074365	C	A	ENST00000641663	ENSG00000221933	OR2A25	FALSE	FALSE
chr7	144074365	C	G	ENST00000641663	ENSG00000221933	OR2A25	FALSE	FALSE
chr7	144074376	A	T	ENST00000641663	ENSG00000221933	OR2A25	FALSE	FALSE
chr7	144074396	C	A	ENST00000641663	ENSG00000221933	OR2A25	FALSE	FALSE
chr7	144074396	C	G	ENST00000641663	ENSG00000221933	OR2A25	FALSE	FALSE
chr7	144074407	C	A	ENST00000641663	ENSG00000221933	OR2A25	FALSE	FALSE
chr7	144074407	C	G	ENST00000641663	ENSG00000221933	OR2A25	FALSE	FALSE
chr7	144074435	T	A	ENST00000641663	ENSG00000221933	OR2A25	FALSE	FALSE
chr7	144074441	C	A	ENST00000641663	ENSG00000221933	OR2A25	FALSE	FALSE
chr7	144074454	C	T	ENST00000641663	ENSG00000221933	OR2A25	FALSE	FALSE
chr7	144074484	A	T	ENST00000641663	ENSG00000221933	OR2A25	FALSE	FALSE
chr7	144074507	C	A	ENST00000641663	ENSG00000221933	OR2A25	FALSE	FALSE
chr7	144074514	C	T	ENST00000641663	ENSG00000221933	OR2A25	FALSE	FALSE
chr7	144074530	T	A	ENST00000641663	ENSG00000221933	OR2A25	FALSE	FALSE
chr7	144074547	G	T	ENST00000641663	ENSG00000221933	OR2A25	FALSE	FALSE
chr7	144074552	T	A	ENST00000641663	ENSG00000221933	OR2A25	FALSE	FALSE
chr7	144074576	T	A	ENST00000641663	ENSG00000221933	OR2A25	FALSE	FALSE
chr7	144074576	T	G	ENST00000641663	ENSG00000221933	OR2A25	FALSE	FALSE
chr7	144074585	C	A	ENST00000641663	ENSG00000221933	OR2A25	FALSE	FALSE
chr7	144074585	C	G	ENST00000641663	ENSG00000221933	OR2A25	FALSE	FALSE
chr7	144074597	C	A	ENST00000641663	ENSG00000221933	OR2A25	FALSE	FALSE
chr7	144074607	C	T	ENST00000641663	ENSG00000221933	OR2A25	FALSE	FALSE
chr7	144074612	T	A	ENST00000641663	ENSG00000221933	OR2A25	FALSE	FALSE
chr7	144074612	T	G	ENST00000641663	ENSG00000221933	OR2A25	FALSE	FALSE
chr7	144074629	G	A	ENST00000641663	ENSG00000221933	OR2A25	FALSE	FALSE
chr7	144074630	G	A	ENST00000641663	ENSG00000221933	OR2A25	FALSE	FALSE
chr7	144074631	A	T	ENST00000641663	ENSG00000221933	OR2A25	FALSE	FALSE
chr7	144074639	C	A	ENST00000641663	ENSG00000221933	OR2A25	FALSE	FALSE
chr7	144074647	T	A	ENST00000641663	ENSG00000221933	OR2A25	FALSE	FALSE
chr7	144074653	T	A	ENST00000641663	ENSG00000221933	OR2A25	FALSE	FALSE
chr7	144074662	G	A	ENST00000641663	ENSG00000221933	OR2A25	FALSE	FALSE
chr7	144074663	G	A	ENST00000641663	ENSG00000221933	OR2A25	FALSE	FALSE
chr7	144074668	T	A	ENST00000641663	ENSG00000221933	OR2A25	FALSE	FALSE
chr7	144074668	T	G	ENST00000641663	ENSG00000221933	OR2A25	FALSE	FALSE
chr7	144074670	G	T	ENST00000641663	ENSG00000221933	OR2A25	FALSE	FALSE
chr7	144074677	T	A	ENST00000641663	ENSG00000221933	OR2A25	FALSE	FALSE
chr7	144074677	T	G	ENST00000641663	ENSG00000221933	OR2A25	FALSE	FALSE
chr7	144074680	T	A	ENST00000641663	ENSG00000221933	OR2A25	FALSE	FALSE
chr7	144074701	T	A	ENST00000641663	ENSG00000221933	OR2A25	FALSE	FALSE
chr7	144074701	T	G	ENST00000641663	ENSG00000221933	OR2A25	FALSE	FALSE
chr7	144074723	T	A	ENST00000641663	ENSG00000221933	OR2A25	FALSE	FALSE
chr7	144074724	G	T	ENST00000641663	ENSG00000221933	OR2A25	FALSE	FALSE
chr7	144074730	C	T	ENST00000641663	ENSG00000221933	OR2A25	FALSE	FALSE
chr7	144074733	A	T	ENST00000641663	ENSG00000221933	OR2A25	FALSE	FALSE
chr7	144074753	T	A	ENST00000641663	ENSG00000221933	OR2A25	FALSE	FALSE
chr7	144074754	G	T	ENST00000641663	ENSG00000221933	OR2A25	FALSE	FALSE
chr7	144074772	A	T	ENST00000641663	ENSG00000221933	OR2A25	FALSE	FALSE
chr7	144074783	T	A	ENST00000641663	ENSG00000221933	OR2A25	FALSE	FALSE
chr7	144074802	G	T	ENST00000641663	ENSG00000221933	OR2A25	FALSE	FALSE
chr7	144074815	T	A	ENST00000641663	ENSG00000221933	OR2A25	FALSE	FALSE
chr7	144074841	G	T	ENST00000641663	ENSG00000221933	OR2A25	FALSE	FALSE
chr7	144074870	T	A	ENST00000641663	ENSG00000221933	OR2A25	FALSE	FALSE
chr7	144074870	T	G	ENST00000641663	ENSG00000221933	OR2A25	FALSE	FALSE
chr7	144074885	T	A	ENST00000641663	ENSG00000221933	OR2A25	FALSE	FALSE
chr7	144074895	A	T	ENST00000641663	ENSG00000221933	OR2A25	FALSE	FALSE
chr7	144074901	C	T	ENST00000641663	ENSG00000221933	OR2A25	FALSE	FALSE
chr7	144074905	C	A	ENST00000641663	ENSG00000221933	OR2A25	FALSE	FALSE
chr7	144074905	C	G	ENST00000641663	ENSG00000221933	OR2A25	FALSE	FALSE
chr7	144074907	G	T	ENST00000641663	ENSG00000221933	OR2A25	FALSE	FALSE
chr7	144074910	G	T	ENST00000641663	ENSG00000221933	OR2A25	FALSE	FALSE
chr7	144074918	C	A	ENST00000641663	ENSG00000221933	OR2A25	FALSE	FALSE
chr7	144074919	C	T	ENST00000641663	ENSG00000221933	OR2A25	FALSE	FALSE
chr7	144074922	A	T	ENST00000641663	ENSG00000221933	OR2A25	FALSE	FALSE
chr7	144074939	C	A	ENST00000641663	ENSG00000221933	OR2A25	FALSE	FALSE
chr7	144074954	T	A	ENST00000641663	ENSG00000221933	OR2A25	FALSE	FALSE
chr7	144074961	G	T	ENST00000641663	ENSG00000221933	OR2A25	FALSE	FALSE
chr7	144074972	T	A	ENST00000641663	ENSG00000221933	OR2A25	FALSE	FALSE
chr7	144074972	T	G	ENST00000641663	ENSG00000221933	OR2A25	FALSE	FALSE
chr7	144074993	T	A	ENST00000641663	ENSG00000221933	OR2A25	FALSE	FALSE
chr7	144074993	T	G	ENST00000641663	ENSG00000221933	OR2A25	FALSE	FALSE
chr7	144074997	G	T	ENST00000641663	ENSG00000221933	OR2A25	FALSE	FALSE
chr7	144075003	C	T	ENST00000641663	ENSG00000221933	OR2A25	FALSE	FALSE
chr7	144075008	T	A	ENST00000641663	ENSG00000221933	OR2A25	FALSE	FALSE
chr7	144075008	T	G	ENST00000641663	ENSG00000221933	OR2A25	FALSE	FALSE
chr7	144075009	G	T	ENST00000641663	ENSG00000221933	OR2A25	FALSE	FALSE
chr7	144075018	A	T	ENST00000641663	ENSG00000221933	OR2A25	FALSE	FALSE
chr7	144075021	G	T	ENST00000641663	ENSG00000221933	OR2A25	FALSE	FALSE
chr7	144075024	C	T	ENST00000641663	ENSG00000221933	OR2A25	FALSE	FALSE
chr7	144075027	A	T	ENST00000641663	ENSG00000221933	OR2A25	FALSE	FALSE
chr7	144075030	A	T	ENST00000641663	ENSG00000221933	OR2A25	FALSE	FALSE
chr7	144075035	T	A	ENST00000641663	ENSG00000221933	OR2A25	FALSE	FALSE
chr7	144075035	T	G	ENST00000641663	ENSG00000221933	OR2A25	FALSE	FALSE
chr7	144075086	T	A	ENST00000641663	ENSG00000221933	OR2A25	FALSE	FALSE
chr7	144075086	T	G	ENST00000641663	ENSG00000221933	OR2A25	FALSE	FALSE
chr7	144075099	A	T	ENST00000641663	ENSG00000221933	OR2A25	FALSE	FALSE
chr7	144075102	G	T	ENST00000641663	ENSG00000221933	OR2A25	FALSE	FALSE
chr7	144075108	C	T	ENST00000641663	ENSG00000221933	OR2A25	FALSE	FALSE
chr7	144075120	A	T	ENST00000641663	ENSG00000221933	OR2A25	FALSE	FALSE
chr7	144075132	G	T	ENST00000641663	ENSG00000221933	OR2A25	FALSE	FALSE
chr7	144075135	A	T	ENST00000641663	ENSG00000221933	OR2A25	FALSE	FALSE
chr7	144075138	A	T	ENST00000641663	ENSG00000221933	OR2A25	FALSE	FALSE
chr7	144075141	A	T	ENST00000641663	ENSG00000221933	OR2A25	FALSE	FALSE
chr7	144075148	C	A	ENST00000641663	ENSG00000221933	OR2A25	FALSE	FALSE
chr7	144075148	C	G	ENST00000641663	ENSG00000221933	OR2A25	FALSE	FALSE
chr7	144086544	G	A	ENST00000641592	ENSG00000221858	OR2A12	FALSE	FALSE
chr7	144086544	G	C	ENST00000641592	ENSG00000221858	OR2A12	FALSE	FALSE
chr7	144086544	G	T	ENST00000641592	ENSG00000221858	OR2A12	FALSE	FALSE
chr7	144086545	T	A	ENST00000641592	ENSG00000221858	OR2A12	FALSE	FALSE
chr7	144086545	T	C	ENST00000641592	ENSG00000221858	OR2A12	FALSE	FALSE
chr7	144086545	T	G	ENST00000641592	ENSG00000221858	OR2A12	FALSE	FALSE
chr7	144095055	A	C	ENST00000641592	ENSG00000221858	OR2A12	TRUE	FALSE
chr7	144095055	A	G	ENST00000641592	ENSG00000221858	OR2A12	TRUE	FALSE
chr7	144095055	A	T	ENST00000641592	ENSG00000221858	OR2A12	TRUE	FALSE
chr7	144095056	G	A	ENST00000641592	ENSG00000221858	OR2A12	TRUE	FALSE
chr7	144095056	G	C	ENST00000641592	ENSG00000221858	OR2A12	TRUE	FALSE
chr7	144095056	G	T	ENST00000641592	ENSG00000221858	OR2A12	TRUE	FALSE
chr7	144095111	G	T	ENST00000641592	ENSG00000221858	OR2A12	FALSE	FALSE
chr7	144095120	C	T	ENST00000641592	ENSG00000221858	OR2A12	FALSE	FALSE
chr7	144095127	G	A	ENST00000641592	ENSG00000221858	OR2A12	FALSE	FALSE
chr7	144095128	G	A	ENST00000641592	ENSG00000221858	OR2A12	FALSE	FALSE
chr7	144095135	G	T	ENST00000641592	ENSG00000221858	OR2A12	FALSE	FALSE
chr7	144095148	T	A	ENST00000641592	ENSG00000221858	OR2A12	FALSE	FALSE
chr7	144095150	G	T	ENST00000641592	ENSG00000221858	OR2A12	FALSE	FALSE
chr7	144095156	C	T	ENST00000641592	ENSG00000221858	OR2A12	FALSE	FALSE
chr7	144095174	G	T	ENST00000641592	ENSG00000221858	OR2A12	FALSE	FALSE
chr7	144095178	T	A	ENST00000641592	ENSG00000221858	OR2A12	FALSE	FALSE
chr7	144095199	T	A	ENST00000641592	ENSG00000221858	OR2A12	FALSE	FALSE
chr7	144095209	C	A	ENST00000641592	ENSG00000221858	OR2A12	FALSE	FALSE
chr7	144095209	C	G	ENST00000641592	ENSG00000221858	OR2A12	FALSE	FALSE
chr7	144095214	T	A	ENST00000641592	ENSG00000221858	OR2A12	FALSE	FALSE
chr7	144095214	T	G	ENST00000641592	ENSG00000221858	OR2A12	FALSE	FALSE
chr7	144095225	G	T	ENST00000641592	ENSG00000221858	OR2A12	FALSE	FALSE
chr7	144095254	C	A	ENST00000641592	ENSG00000221858	OR2A12	FALSE	FALSE
chr7	144095254	C	G	ENST00000641592	ENSG00000221858	OR2A12	FALSE	FALSE
chr7	144095256	T	A	ENST00000641592	ENSG00000221858	OR2A12	FALSE	FALSE
chr7	144095264	A	T	ENST00000641592	ENSG00000221858	OR2A12	FALSE	FALSE
chr7	144095284	T	A	ENST00000641592	ENSG00000221858	OR2A12	FALSE	FALSE
chr7	144095284	T	G	ENST00000641592	ENSG00000221858	OR2A12	FALSE	FALSE
chr7	144095295	C	A	ENST00000641592	ENSG00000221858	OR2A12	FALSE	FALSE
chr7	144095295	C	G	ENST00000641592	ENSG00000221858	OR2A12	FALSE	FALSE
chr7	144095323	T	A	ENST00000641592	ENSG00000221858	OR2A12	FALSE	FALSE
chr7	144095323	T	G	ENST00000641592	ENSG00000221858	OR2A12	FALSE	FALSE
chr7	144095328	C	A	ENST00000641592	ENSG00000221858	OR2A12	FALSE	FALSE
chr7	144095342	A	T	ENST00000641592	ENSG00000221858	OR2A12	FALSE	FALSE
chr7	144095369	A	T	ENST00000641592	ENSG00000221858	OR2A12	FALSE	FALSE
chr7	144095372	A	T	ENST00000641592	ENSG00000221858	OR2A12		FALSE
chr7	144095395	C	A	ENST00000641592	ENSG00000221858	OR2A12	FALSE	FALSE
chr7	144095402	C	T	ENST00000641592	ENSG00000221858	OR2A12	FALSE	FALSE
chr7	144095412	T	A	ENST00000641592	ENSG00000221858	OR2A12	FALSE	FALSE
chr7	144095416	T	A	ENST00000641592	ENSG00000221858	OR2A12	FALSE	FALSE
chr7	144095416	T	G	ENST00000641592	ENSG00000221858	OR2A12	FALSE	FALSE
chr7	144095418	T	A	ENST00000641592	ENSG00000221858	OR2A12	FALSE	FALSE
chr7	144095435	G	T	ENST00000641592	ENSG00000221858	OR2A12	FALSE	FALSE
chr7	144095440	T	A	ENST00000641592	ENSG00000221858	OR2A12	FALSE	FALSE
chr7	144095448	T	A	ENST00000641592	ENSG00000221858	OR2A12	FALSE	FALSE
chr7	144095461	C	A	ENST00000641592	ENSG00000221858	OR2A12	FALSE	FALSE
chr7	144095464	T	A	ENST00000641592	ENSG00000221858	OR2A12	FALSE	FALSE
chr7	144095464	T	G	ENST00000641592	ENSG00000221858	OR2A12	FALSE	FALSE
chr7	144095473	T	A	ENST00000641592	ENSG00000221858	OR2A12	FALSE	FALSE
chr7	144095473	T	G	ENST00000641592	ENSG00000221858	OR2A12	FALSE	FALSE
chr7	144095485	T	A	ENST00000641592	ENSG00000221858	OR2A12	FALSE	FALSE
chr7	144095493	T	A	ENST00000641592	ENSG00000221858	OR2A12	FALSE	FALSE
chr7	144095495	C	T	ENST00000641592	ENSG00000221858	OR2A12	FALSE	FALSE
chr7	144095500	C	A	ENST00000641592	ENSG00000221858	OR2A12	FALSE	FALSE
chr7	144095500	C	G	ENST00000641592	ENSG00000221858	OR2A12	FALSE	FALSE
chr7	144095517	G	A	ENST00000641592	ENSG00000221858	OR2A12	FALSE	FALSE
chr7	144095518	G	A	ENST00000641592	ENSG00000221858	OR2A12	FALSE	FALSE
chr7	144095519	A	T	ENST00000641592	ENSG00000221858	OR2A12	FALSE	FALSE
chr7	144095527	C	A	ENST00000641592	ENSG00000221858	OR2A12	FALSE	FALSE
chr7	144095541	C	A	ENST00000641592	ENSG00000221858	OR2A12	FALSE	FALSE
chr7	144095541	C	G	ENST00000641592	ENSG00000221858	OR2A12	FALSE	FALSE
chr7	144095548	C	A	ENST00000641592	ENSG00000221858	OR2A12	FALSE	FALSE
chr7	144095550	G	A	ENST00000641592	ENSG00000221858	OR2A12	FALSE	FALSE
chr7	144095551	G	A	ENST00000641592	ENSG00000221858	OR2A12	FALSE	FALSE
chr7	144095568	T	A	ENST00000641592	ENSG00000221858	OR2A12	FALSE	FALSE
chr7	144095611	T	A	ENST00000641592	ENSG00000221858	OR2A12	FALSE	FALSE
chr7	144095618	C	T	ENST00000641592	ENSG00000221858	OR2A12	FALSE	FALSE
chr7	144095621	A	T	ENST00000641592	ENSG00000221858	OR2A12	FALSE	FALSE
chr7	144095641	T	A	ENST00000641592	ENSG00000221858	OR2A12	FALSE	FALSE
chr7	144095642	C	T	ENST00000641592	ENSG00000221858	OR2A12	FALSE	FALSE
chr7	144095660	A	T	ENST00000641592	ENSG00000221858	OR2A12	FALSE	FALSE
chr7	144095664	T	A	ENST00000641592	ENSG00000221858	OR2A12	FALSE	FALSE
chr7	144095671	T	A	ENST00000641592	ENSG00000221858	OR2A12	FALSE	FALSE
chr7	144095690	C	T	ENST00000641592	ENSG00000221858	OR2A12	FALSE	FALSE
chr7	144095724	T	A	ENST00000641592	ENSG00000221858	OR2A12	FALSE	FALSE
chr7	144095724	T	G	ENST00000641592	ENSG00000221858	OR2A12	FALSE	FALSE
chr7	144095740	C	A	ENST00000641592	ENSG00000221858	OR2A12	FALSE	FALSE
chr7	144095758	C	A	ENST00000641592	ENSG00000221858	OR2A12	FALSE	FALSE
chr7	144095758	C	G	ENST00000641592	ENSG00000221858	OR2A12	FALSE	FALSE
chr7	144095760	T	A	ENST00000641592	ENSG00000221858	OR2A12	FALSE	FALSE
chr7	144095781	T	A	ENST00000641592	ENSG00000221858	OR2A12	FALSE	FALSE
chr7	144095789	C	T	ENST00000641592	ENSG00000221858	OR2A12	FALSE	FALSE
chr7	144095798	G	T	ENST00000641592	ENSG00000221858	OR2A12	FALSE	FALSE
chr7	144095807	A	T	ENST00000641592	ENSG00000221858	OR2A12	FALSE	FALSE
chr7	144095810	A	T	ENST00000641592	ENSG00000221858	OR2A12	FALSE	FALSE
chr7	144095827	C	A	ENST00000641592	ENSG00000221858	OR2A12	FALSE	FALSE
chr7	144095842	C	A	ENST00000641592	ENSG00000221858	OR2A12	FALSE	FALSE
chr7	144095881	C	A	ENST00000641592	ENSG00000221858	OR2A12	FALSE	FALSE
chr7	144095881	C	G	ENST00000641592	ENSG00000221858	OR2A12	FALSE	FALSE
chr7	144095891	A	T	ENST00000641592	ENSG00000221858	OR2A12	FALSE	FALSE
chr7	144095895	C	A	ENST00000641592	ENSG00000221858	OR2A12	FALSE	FALSE
chr7	144095895	C	G	ENST00000641592	ENSG00000221858	OR2A12	FALSE	FALSE
chr7	144095906	C	T	ENST00000641592	ENSG00000221858	OR2A12	FALSE	FALSE
chr7	144095909	G	T	ENST00000641592	ENSG00000221858	OR2A12	FALSE	FALSE
chr7	144095918	A	T	ENST00000641592	ENSG00000221858	OR2A12	FALSE	FALSE
chr7	144095938	C	A	ENST00000641592	ENSG00000221858	OR2A12	FALSE	FALSE
chr7	144095938	C	G	ENST00000641592	ENSG00000221858	OR2A12	FALSE	FALSE
chr7	144095974	C	A	ENST00000641592	ENSG00000221858	OR2A12	FALSE	FALSE
chr7	144095974	C	G	ENST00000641592	ENSG00000221858	OR2A12	FALSE	FALSE
chr7	144095990	G	T	ENST00000641592	ENSG00000221858	OR2A12	FALSE	FALSE
chr7	144095996	A	T	ENST00000641592	ENSG00000221858	OR2A12	FALSE	FALSE
chr7	144096008	A	T	ENST00000641592	ENSG00000221858	OR2A12	FALSE	FALSE
chr7	144096011	A	T	ENST00000641592	ENSG00000221858	OR2A12	FALSE	FALSE
chr7	144096021	G	A	ENST00000641592	ENSG00000221858	OR2A12	FALSE	FALSE
chr7	144096022	G	A	ENST00000641592	ENSG00000221858	OR2A12	FALSE	FALSE
chr7	144096023	A	T	ENST00000641592	ENSG00000221858	OR2A12	FALSE	FALSE
chr7	144096026	C	T	ENST00000641592	ENSG00000221858	OR2A12	FALSE	FALSE
chr7	144096029	A	T	ENST00000641592	ENSG00000221858	OR2A12	FALSE	FALSE
chr7	144096033	C	A	ENST00000641592	ENSG00000221858	OR2A12	FALSE	FALSE
chr7	144096033	C	G	ENST00000641592	ENSG00000221858	OR2A12	FALSE	FALSE
chr7	144109586	G	T	ENST00000408979	ENSG00000221989	OR2A2	FALSE	FALSE
chr7	144109595	C	T	ENST00000408979	ENSG00000221989	OR2A2	FALSE	FALSE
chr7	144109602	G	A	ENST00000408979	ENSG00000221989	OR2A2	FALSE	FALSE
chr7	144109603	G	A	ENST00000408979	ENSG00000221989	OR2A2	FALSE	FALSE
chr7	144109625	G	T	ENST00000408979	ENSG00000221989	OR2A2	FALSE	FALSE
chr7	144109631	C	T	ENST00000408979	ENSG00000221989	OR2A2	FALSE	FALSE
chr7	144109663	T	A	ENST00000408979	ENSG00000221989	OR2A2	FALSE	FALSE
chr7	144109664	G	T	ENST00000408979	ENSG00000221989	OR2A2	FALSE	FALSE
chr7	144109684	T	A	ENST00000408979	ENSG00000221989	OR2A2	FALSE	FALSE
chr7	144109684	T	G	ENST00000408979	ENSG00000221989	OR2A2	FALSE	FALSE
chr7	144109729	C	A	ENST00000408979	ENSG00000221989	OR2A2	FALSE	FALSE
chr7	144109739	A	T	ENST00000408979	ENSG00000221989	OR2A2	FALSE	FALSE
chr7	144109759	C	A	ENST00000408979	ENSG00000221989	OR2A2	FALSE	FALSE
chr7	144109759	C	G	ENST00000408979	ENSG00000221989	OR2A2	FALSE	FALSE
chr7	144109770	C	A	ENST00000408979	ENSG00000221989	OR2A2	FALSE	FALSE
chr7	144109770	C	G	ENST00000408979	ENSG00000221989	OR2A2	FALSE	FALSE
chr7	144109798	T	A	ENST00000408979	ENSG00000221989	OR2A2	FALSE	FALSE
chr7	144109798	T	G	ENST00000408979	ENSG00000221989	OR2A2	FALSE	FALSE
chr7	144109817	A	T	ENST00000408979	ENSG00000221989	OR2A2	FALSE	FALSE
chr7	144109824	T	A	ENST00000408979	ENSG00000221989	OR2A2	FALSE	FALSE
chr7	144109841	C	T	ENST00000408979	ENSG00000221989	OR2A2	TRUE	FALSE
chr7	144109844	A	T	ENST00000408979	ENSG00000221989	OR2A2	TRUE	FALSE
chr7	144109847	A	T	ENST00000408979	ENSG00000221989	OR2A2	TRUE	FALSE
chr7	144109870	C	A	ENST00000408979	ENSG00000221989	OR2A2	TRUE	FALSE
chr7	144109877	C	T	ENST00000408979	ENSG00000221989	OR2A2	TRUE	FALSE
chr7	144109887	T	A	ENST00000408979	ENSG00000221989	OR2A2	TRUE	FALSE
chr7	144109891	T	A	ENST00000408979	ENSG00000221989	OR2A2	TRUE	FALSE
chr7	144109891	T	G	ENST00000408979	ENSG00000221989	OR2A2	TRUE	FALSE
chr7	144109893	T	A	ENST00000408979	ENSG00000221989	OR2A2	TRUE	FALSE
chr7	144109910	G	T	ENST00000408979	ENSG00000221989	OR2A2	TRUE	FALSE
chr7	144109915	C	A	ENST00000408979	ENSG00000221989	OR2A2	TRUE	FALSE
chr7	144109923	T	A	ENST00000408979	ENSG00000221989	OR2A2	TRUE	FALSE
chr7	144109939	T	A	ENST00000408979	ENSG00000221989	OR2A2	TRUE	TRUE
chr7	144109939	T	G	ENST00000408979	ENSG00000221989	OR2A2	TRUE	TRUE
chr7	144109948	T	A	ENST00000408979	ENSG00000221989	OR2A2	TRUE	TRUE
chr7	144109948	T	G	ENST00000408979	ENSG00000221989	OR2A2	TRUE	TRUE
chr7	144109960	C	A	ENST00000408979	ENSG00000221989	OR2A2	TRUE	TRUE
chr7	144109970	C	T	ENST00000408979	ENSG00000221989	OR2A2	TRUE	TRUE
chr7	144109975	C	A	ENST00000408979	ENSG00000221989	OR2A2	TRUE	TRUE
chr7	144109975	C	G	ENST00000408979	ENSG00000221989	OR2A2	TRUE	TRUE
chr7	144109992	G	A	ENST00000408979	ENSG00000221989	OR2A2	TRUE	TRUE
chr7	144109993	G	A	ENST00000408979	ENSG00000221989	OR2A2	TRUE	TRUE
chr7	144109994	A	T	ENST00000408979	ENSG00000221989	OR2A2	TRUE	TRUE
chr7	144110002	C	A	ENST00000408979	ENSG00000221989	OR2A2	TRUE	TRUE
chr7	144110025	G	A	ENST00000408979	ENSG00000221989	OR2A2	TRUE	TRUE
chr7	144110026	G	A	ENST00000408979	ENSG00000221989	OR2A2	TRUE	TRUE
chr7	144110028	C	A	ENST00000408979	ENSG00000221989	OR2A2	TRUE	TRUE
chr7	144110028	C	G	ENST00000408979	ENSG00000221989	OR2A2	TRUE	TRUE
chr7	144110032	T	A	ENST00000408979	ENSG00000221989	OR2A2	TRUE	TRUE
chr7	144110057	G	T	ENST00000408979	ENSG00000221989	OR2A2	TRUE	TRUE
chr7	144110076	T	A	ENST00000408979	ENSG00000221989	OR2A2	TRUE	TRUE
chr7	144110086	T	A	ENST00000408979	ENSG00000221989	OR2A2	TRUE	TRUE
chr7	144110116	T	A	ENST00000408979	ENSG00000221989	OR2A2	TRUE	TRUE
chr7	144110117	G	T	ENST00000408979	ENSG00000221989	OR2A2	TRUE	TRUE
chr7	144110135	A	T	ENST00000408979	ENSG00000221989	OR2A2	TRUE	TRUE
chr7	144110146	T	A	ENST00000408979	ENSG00000221989	OR2A2	TRUE	TRUE
chr7	144110157	G	A	ENST00000408979	ENSG00000221989	OR2A2	TRUE	TRUE
chr7	144110158	G	A	ENST00000408979	ENSG00000221989	OR2A2	TRUE	TRUE
chr7	144110165	C	T	ENST00000408979	ENSG00000221989	OR2A2	TRUE	TRUE
chr7	144110188	T	A	ENST00000408979	ENSG00000221989	OR2A2	TRUE	TRUE
chr7	144110199	T	A	ENST00000408979	ENSG00000221989	OR2A2	TRUE	TRUE
chr7	144110199	T	G	ENST00000408979	ENSG00000221989	OR2A2	TRUE	TRUE
chr7	144110217	T	A	ENST00000408979	ENSG00000221989	OR2A2	TRUE	TRUE
chr7	144110233	C	A	ENST00000408979	ENSG00000221989	OR2A2	TRUE	TRUE
chr7	144110233	C	G	ENST00000408979	ENSG00000221989	OR2A2	TRUE	TRUE
chr7	144110258	A	T	ENST00000408979	ENSG00000221989	OR2A2	TRUE	TRUE
chr7	144110264	C	T	ENST00000408979	ENSG00000221989	OR2A2	TRUE	TRUE
chr7	144110270	A	T	ENST00000408979	ENSG00000221989	OR2A2	TRUE	TRUE
chr7	144110273	G	T	ENST00000408979	ENSG00000221989	OR2A2	TRUE	TRUE
chr7	144110285	A	T	ENST00000408979	ENSG00000221989	OR2A2	TRUE	TRUE
chr7	144110302	C	A	ENST00000408979	ENSG00000221989	OR2A2
chr7	144110317	T	A	ENST00000408979	ENSG00000221989	OR2A2
chr7	144110324	G	T	ENST00000408979	ENSG00000221989	OR2A2
chr7	144110356	C	A	ENST00000408979	ENSG00000221989	OR2A2	FALSE	FALSE
chr7	144110356	C	G	ENST00000408979	ENSG00000221989	OR2A2	FALSE	FALSE
chr7	144110375	C	T	ENST00000408979	ENSG00000221989	OR2A2	FALSE	FALSE
chr7	144110378	C	T	ENST00000408979	ENSG00000221989	OR2A2	FALSE	FALSE
chr7	144110381	G	T	ENST00000408979	ENSG00000221989	OR2A2	FALSE	FALSE
chr7	144110384	G	T	ENST00000408979	ENSG00000221989	OR2A2	FALSE	FALSE
chr7	144110387	C	T	ENST00000408979	ENSG00000221989	OR2A2	FALSE	FALSE
chr7	144110390	G	T	ENST00000408979	ENSG00000221989	OR2A2	FALSE	FALSE
chr7	144110393	A	T	ENST00000408979	ENSG00000221989	OR2A2	FALSE	FALSE
chr7	144110449	C	A	ENST00000408979	ENSG00000221989	OR2A2	FALSE	FALSE
chr7	144110449	C	G	ENST00000408979	ENSG00000221989	OR2A2	FALSE	FALSE
chr7	144110465	C	T	ENST00000408979	ENSG00000221989	OR2A2	FALSE	FALSE
chr7	144110469	T	A	ENST00000408979	ENSG00000221989	OR2A2	FALSE	FALSE
chr7	144110471	A	T	ENST00000408979	ENSG00000221989	OR2A2	FALSE	FALSE
chr7	144110486	A	T	ENST00000408979	ENSG00000221989	OR2A2	FALSE	FALSE
chr7	144110495	C	T	ENST00000408979	ENSG00000221989	OR2A2	FALSE	FALSE
chr7	144110501	A	T	ENST00000408979	ENSG00000221989	OR2A2	FALSE	FALSE
chr7	144110513	A	T	ENST00000408979	ENSG00000221989	OR2A2	FALSE	FALSE
chr7	144110524	T	A	ENST00000408979	ENSG00000221989	OR2A2	FALSE	FALSE
chr7	144110524	T	G	ENST00000408979	ENSG00000221989	OR2A2	FALSE	FALSE
chr7	144110533	C	A	ENST00000408979	ENSG00000221989	OR2A2	FALSE	FALSE
chr7	144123265	G	A	ENST00000641068	ENSG00000221938	OR2A14	FALSE	FALSE
chr7	144123265	G	C	ENST00000641068	ENSG00000221938	OR2A14	FALSE	FALSE
chr7	144123265	G	T	ENST00000641068	ENSG00000221938	OR2A14	FALSE	FALSE
chr7	144123266	T	A	ENST00000641068	ENSG00000221938	OR2A14	FALSE	FALSE
chr7	144123266	T	C	ENST00000641068	ENSG00000221938	OR2A14	FALSE	FALSE
chr7	144123266	T	G	ENST00000641068	ENSG00000221938	OR2A14	FALSE	FALSE
chr7	144129077	A	C	ENST00000641068	ENSG00000221938	OR2A14	FALSE	FALSE
chr7	144129077	A	G	ENST00000641068	ENSG00000221938	OR2A14	FALSE	FALSE
chr7	144129077	A	T	ENST00000641068	ENSG00000221938	OR2A14	FALSE	FALSE
chr7	144129078	G	A	ENST00000641068	ENSG00000221938	OR2A14	FALSE	FALSE
chr7	144129078	G	C	ENST00000641068	ENSG00000221938	OR2A14	FALSE	FALSE
chr7	144129078	G	T	ENST00000641068	ENSG00000221938	OR2A14	FALSE	FALSE
chr7	144129116	G	T	ENST00000641068	ENSG00000221938	OR2A14	FALSE	FALSE
chr7	144129125	A	T	ENST00000641068	ENSG00000221938	OR2A14	FALSE	FALSE
chr7	144129132	G	A	ENST00000641068	ENSG00000221938	OR2A14	FALSE	FALSE
chr7	144129133	G	A	ENST00000641068	ENSG00000221938	OR2A14	FALSE	FALSE
chr7	144129150	T	A	ENST00000641068	ENSG00000221938	OR2A14	FALSE	FALSE
chr7	144129155	C	T	ENST00000641068	ENSG00000221938	OR2A14	FALSE	FALSE
chr7	144129161	C	T	ENST00000641068	ENSG00000221938	OR2A14	FALSE	FALSE
chr7	144129179	G	T	ENST00000641068	ENSG00000221938	OR2A14	FALSE	FALSE
chr7	144129193	T	A	ENST00000641068	ENSG00000221938	OR2A14	FALSE	FALSE
chr7	144129194	G	T	ENST00000641068	ENSG00000221938	OR2A14	FALSE	FALSE
chr7	144129214	T	A	ENST00000641068	ENSG00000221938	OR2A14	FALSE	FALSE
chr7	144129214	T	G	ENST00000641068	ENSG00000221938	OR2A14	FALSE	FALSE
chr7	144129259	C	A	ENST00000641068	ENSG00000221938	OR2A14	FALSE	FALSE
chr7	144129268	T	A	ENST00000641068	ENSG00000221938	OR2A14	FALSE	FALSE
chr7	144129269	A	T	ENST00000641068	ENSG00000221938	OR2A14	FALSE	FALSE
chr7	144129289	C	A	ENST00000641068	ENSG00000221938	OR2A14	FALSE	FALSE
chr7	144129289	C	G	ENST00000641068	ENSG00000221938	OR2A14	FALSE	FALSE
chr7	144129300	C	A	ENST00000641068	ENSG00000221938	OR2A14	FALSE	FALSE
chr7	144129300	C	G	ENST00000641068	ENSG00000221938	OR2A14	FALSE	FALSE
chr7	144129328	T	A	ENST00000641068	ENSG00000221938	OR2A14	FALSE	FALSE
chr7	144129328	T	G	ENST00000641068	ENSG00000221938	OR2A14	FALSE	FALSE
chr7	144129340	T	A	ENST00000641068	ENSG00000221938	OR2A14	FALSE	FALSE
chr7	144129340	T	G	ENST00000641068	ENSG00000221938	OR2A14	FALSE	FALSE
chr7	144129347	A	T	ENST00000641068	ENSG00000221938	OR2A14	FALSE	FALSE
chr7	144129371	C	T	ENST00000641068	ENSG00000221938	OR2A14	FALSE	FALSE
chr7	144129374	G	T	ENST00000641068	ENSG00000221938	OR2A14	FALSE	FALSE
chr7	144129400	C	A	ENST00000641068	ENSG00000221938	OR2A14	FALSE	FALSE
chr7	144129407	C	T	ENST00000641068	ENSG00000221938	OR2A14	FALSE	FALSE
chr7	144129417	T	A	ENST00000641068	ENSG00000221938	OR2A14	FALSE	FALSE
chr7	144129421	T	A	ENST00000641068	ENSG00000221938	OR2A14	FALSE	FALSE
chr7	144129421	T	G	ENST00000641068	ENSG00000221938	OR2A14	FALSE	FALSE
chr7	144129423	T	A	ENST00000641068	ENSG00000221938	OR2A14	FALSE	FALSE
chr7	144129440	G	T	ENST00000641068	ENSG00000221938	OR2A14	FALSE	FALSE
chr7	144129445	T	A	ENST00000641068	ENSG00000221938	OR2A14	FALSE	FALSE
chr7	144129453	T	A	ENST00000641068	ENSG00000221938	OR2A14	FALSE	FALSE
chr7	144129469	T	A	ENST00000641068	ENSG00000221938	OR2A14	FALSE	FALSE
chr7	144129469	T	G	ENST00000641068	ENSG00000221938	OR2A14	FALSE	FALSE
chr7	144129478	T	A	ENST00000641068	ENSG00000221938	OR2A14	FALSE	FALSE
chr7	144129478	T	G	ENST00000641068	ENSG00000221938	OR2A14	FALSE	FALSE
chr7	144129490	C	A	ENST00000641068	ENSG00000221938	OR2A14	FALSE	FALSE
chr7	144129498	T	A	ENST00000641068	ENSG00000221938	OR2A14	FALSE	FALSE
chr7	144129498	T	G	ENST00000641068	ENSG00000221938	OR2A14	FALSE	FALSE
chr7	144129505	C	A	ENST00000641068	ENSG00000221938	OR2A14	FALSE	FALSE
chr7	144129505	C	G	ENST00000641068	ENSG00000221938	OR2A14	FALSE	FALSE
chr7	144129522	G	A	ENST00000641068	ENSG00000221938	OR2A14	FALSE	FALSE
chr7	144129523	G	A	ENST00000641068	ENSG00000221938	OR2A14	FALSE	FALSE
chr7	144129524	A	T	ENST00000641068	ENSG00000221938	OR2A14	FALSE	FALSE
chr7	144129532	C	A	ENST00000641068	ENSG00000221938	OR2A14	FALSE	FALSE
chr7	144129555	G	A	ENST00000641068	ENSG00000221938	OR2A14	FALSE	FALSE
chr7	144129556	G	A	ENST00000641068	ENSG00000221938	OR2A14	FALSE	FALSE
chr7	144129588	T	A	ENST00000641068	ENSG00000221938	OR2A14	FALSE	FALSE
chr7	144129588	T	G	ENST00000641068	ENSG00000221938	OR2A14	FALSE	FALSE
chr7	144129616	C	A	ENST00000641068	ENSG00000221938	OR2A14	FALSE	FALSE
chr7	144129626	G	T	ENST00000641068	ENSG00000221938	OR2A14	FALSE	FALSE
chr7	144129646	T	A	ENST00000641068	ENSG00000221938	OR2A14	FALSE	FALSE
chr7	144129647	G	T	ENST00000641068	ENSG00000221938	OR2A14	FALSE	FALSE
chr7	144129665	A	T	ENST00000641068	ENSG00000221938	OR2A14	FALSE	FALSE
chr7	144129669	T	A	ENST00000641068	ENSG00000221938	OR2A14	FALSE	FALSE
chr7	144129676	T	A	ENST00000641068	ENSG00000221938	OR2A14	FALSE	FALSE
chr7	144129687	G	A	ENST00000641068	ENSG00000221938	OR2A14	FALSE	FALSE
chr7	144129688	G	A	ENST00000641068	ENSG00000221938	OR2A14	FALSE	FALSE
chr7	144129695	C	T	ENST00000641068	ENSG00000221938	OR2A14	FALSE	FALSE
chr7	144129718	C	A	ENST00000641068	ENSG00000221938	OR2A14	FALSE	FALSE
chr7	144129745	C	A	ENST00000641068	ENSG00000221938	OR2A14	FALSE	FALSE
chr7	144129763	C	A	ENST00000641068	ENSG00000221938	OR2A14	FALSE	FALSE
chr7	144129763	C	G	ENST00000641068	ENSG00000221938	OR2A14	FALSE	FALSE
chr7	144129765	T	A	ENST00000641068	ENSG00000221938	OR2A14	FALSE	FALSE
chr7	144129786	T	A	ENST00000641068	ENSG00000221938	OR2A14	FALSE	FALSE
chr7	144129794	C	T	ENST00000641068	ENSG00000221938	OR2A14	FALSE	FALSE
chr7	144129803	G	T	ENST00000641068	ENSG00000221938	OR2A14	FALSE	FALSE
chr7	144129812	A	T	ENST00000641068	ENSG00000221938	OR2A14	FALSE	FALSE
chr7	144129815	A	T	ENST00000641068	ENSG00000221938	OR2A14	FALSE	FALSE
chr7	144129832	C	A	ENST00000641068	ENSG00000221938	OR2A14	FALSE	FALSE
chr7	144129847	C	A	ENST00000641068	ENSG00000221938	OR2A14	FALSE	FALSE
chr7	144129854	G	T	ENST00000641068	ENSG00000221938	OR2A14	FALSE	FALSE
chr7	144129886	C	A	ENST00000641068	ENSG00000221938	OR2A14	FALSE	FALSE
chr7	144129886	C	G	ENST00000641068	ENSG00000221938	OR2A14	FALSE	FALSE
chr7	144129896	A	T	ENST00000641068	ENSG00000221938	OR2A14	FALSE	FALSE
chr7	144129911	G	T	ENST00000641068	ENSG00000221938	OR2A14	FALSE	FALSE
chr7	144129914	G	T	ENST00000641068	ENSG00000221938	OR2A14	FALSE	FALSE
chr7	144129917	C	T	ENST00000641068	ENSG00000221938	OR2A14	FALSE	FALSE
chr7	144129920	C	T	ENST00000641068	ENSG00000221938	OR2A14	FALSE	FALSE
chr7	144129923	A	T	ENST00000641068	ENSG00000221938	OR2A14	FALSE	FALSE
chr7	144129943	C	A	ENST00000641068	ENSG00000221938	OR2A14	FALSE	FALSE
chr7	144129943	C	G	ENST00000641068	ENSG00000221938	OR2A14	FALSE	FALSE
chr7	144129979	T	A	ENST00000641068	ENSG00000221938	OR2A14	FALSE	FALSE
chr7	144129979	T	G	ENST00000641068	ENSG00000221938	OR2A14	FALSE	FALSE
chr7	144129995	G	T	ENST00000641068	ENSG00000221938	OR2A14	FALSE	FALSE
chr7	144130001	A	T	ENST00000641068	ENSG00000221938	OR2A14	FALSE	FALSE
chr7	144130028	A	T	ENST00000641068	ENSG00000221938	OR2A14	FALSE	FALSE
chr7	144130031	G	T	ENST00000641068	ENSG00000221938	OR2A14	FALSE	FALSE
chr7	144183507	G	T	ENST00000486333	ENSG00000288784	CTAGE4	FALSE	FALSE
chr7	144183510	G	T	ENST00000486333	ENSG00000288784	CTAGE4	FALSE	FALSE
chr7	144183528	C	T	ENST00000486333	ENSG00000288784	CTAGE4	FALSE	FALSE
chr7	144183536	C	A	ENST00000486333	ENSG00000288784	CTAGE4	FALSE	FALSE
chr7	144183536	C	G	ENST00000486333	ENSG00000288784	CTAGE4	FALSE	FALSE
chr7	144183552	G	T	ENST00000486333	ENSG00000288784	CTAGE4	FALSE	FALSE
chr7	144183555	G	T	ENST00000486333	ENSG00000288784	CTAGE4	FALSE	FALSE
chr7	144183564	A	T	ENST00000486333	ENSG00000288784	CTAGE4	FALSE	FALSE
chr7	144183585	G	T	ENST00000486333	ENSG00000288784	CTAGE4	FALSE	FALSE
chr7	144183594	A	T	ENST00000486333	ENSG00000288784	CTAGE4	FALSE	FALSE
chr7	144183603	G	T	ENST00000486333	ENSG00000288784	CTAGE4	FALSE	FALSE
chr7	144183614	T	A	ENST00000486333	ENSG00000288784	CTAGE4	FALSE	FALSE
chr7	144183614	T	G	ENST00000486333	ENSG00000288784	CTAGE4	FALSE	FALSE
chr7	144183625	C	A	ENST00000486333	ENSG00000288784	CTAGE4	FALSE	FALSE
chr7	144183627	G	T	ENST00000486333	ENSG00000288784	CTAGE4	FALSE	FALSE
chr7	144183641	T	A	ENST00000486333	ENSG00000288784	CTAGE4	FALSE	FALSE
chr7	144183654	G	T	ENST00000486333	ENSG00000288784	CTAGE4	FALSE	FALSE
chr7	144183679	T	A	ENST00000486333	ENSG00000288784	CTAGE4	FALSE	FALSE
chr7	144183682	G	A	ENST00000486333	ENSG00000288784	CTAGE4	FALSE	FALSE
chr7	144183683	G	A	ENST00000486333	ENSG00000288784	CTAGE4	FALSE	FALSE
chr7	144183684	A	T	ENST00000486333	ENSG00000288784	CTAGE4	FALSE	FALSE
chr7	144183693	A	T	ENST00000486333	ENSG00000288784	CTAGE4	FALSE	FALSE
chr7	144183697	C	A	ENST00000486333	ENSG00000288784	CTAGE4	FALSE	FALSE
chr7	144183716	C	A	ENST00000486333	ENSG00000288784	CTAGE4	FALSE	FALSE
chr7	144183716	C	G	ENST00000486333	ENSG00000288784	CTAGE4	FALSE	FALSE
chr7	144183720	G	T	ENST00000486333	ENSG00000288784	CTAGE4	FALSE	FALSE
chr7	144183723	A	T	ENST00000486333	ENSG00000288784	CTAGE4	FALSE	FALSE
chr7	144183726	G	T	ENST00000486333	ENSG00000288784	CTAGE4	FALSE	FALSE
chr7	144183729	C	T	ENST00000486333	ENSG00000288784	CTAGE4	FALSE	FALSE
chr7	144183732	A	T	ENST00000486333	ENSG00000288784	CTAGE4	FALSE	FALSE
chr7	144183753	G	T	ENST00000486333	ENSG00000288784	CTAGE4	FALSE	FALSE
chr7	144183762	G	T	ENST00000486333	ENSG00000288784	CTAGE4		FALSE
chr7	144183765	G	T	ENST00000486333	ENSG00000288784	CTAGE4		FALSE
chr7	144183768	A	T	ENST00000486333	ENSG00000288784	CTAGE4		FALSE
chr7	144183773	T	A	ENST00000486333	ENSG00000288784	CTAGE4		FALSE
chr7	144183774	A	T	ENST00000486333	ENSG00000288784	CTAGE4		FALSE
chr7	144183783	G	T	ENST00000486333	ENSG00000288784	CTAGE4		FALSE
chr7	144183786	A	T	ENST00000486333	ENSG00000288784	CTAGE4		FALSE
chr7	144183801	C	T	ENST00000486333	ENSG00000288784	CTAGE4		FALSE
chr7	144183804	A	T	ENST00000486333	ENSG00000288784	CTAGE4		FALSE
chr7	144183807	G	T	ENST00000486333	ENSG00000288784	CTAGE4		FALSE
chr7	144183812	T	A	ENST00000486333	ENSG00000288784	CTAGE4		FALSE
chr7	144183812	T	G	ENST00000486333	ENSG00000288784	CTAGE4		FALSE
chr7	144183813	G	T	ENST00000486333	ENSG00000288784	CTAGE4		FALSE
chr7	144183821	T	A	ENST00000486333	ENSG00000288784	CTAGE4		FALSE
chr7	144183821	T	G	ENST00000486333	ENSG00000288784	CTAGE4		FALSE
chr7	144183822	G	T	ENST00000486333	ENSG00000288784	CTAGE4		FALSE
chr7	144183828	G	T	ENST00000486333	ENSG00000288784	CTAGE4		FALSE
chr7	144183832	C	A	ENST00000486333	ENSG00000288784	CTAGE4		FALSE
chr7	144183832	C	G	ENST00000486333	ENSG00000288784	CTAGE4		FALSE
chr7	144183838	T	A	ENST00000486333	ENSG00000288784	CTAGE4		FALSE
chr7	144183838	T	G	ENST00000486333	ENSG00000288784	CTAGE4		FALSE
chr7	144183840	G	T	ENST00000486333	ENSG00000288784	CTAGE4		FALSE
chr7	144183855	G	T	ENST00000486333	ENSG00000288784	CTAGE4
chr7	144183858	A	T	ENST00000486333	ENSG00000288784	CTAGE4
chr7	144183870	G	T	ENST00000486333	ENSG00000288784	CTAGE4
chr7	144183873	G	T	ENST00000486333	ENSG00000288784	CTAGE4
chr7	144183879	C	T	ENST00000486333	ENSG00000288784	CTAGE4
chr7	144183886	T	A	ENST00000486333	ENSG00000288784	CTAGE4
chr7	144183888	G	T	ENST00000486333	ENSG00000288784	CTAGE4
chr7	144183899	T	A	ENST00000486333	ENSG00000288784	CTAGE4
chr7	144183900	G	T	ENST00000486333	ENSG00000288784	CTAGE4
chr7	144183903	A	T	ENST00000486333	ENSG00000288784	CTAGE4
chr7	144183924	G	T	ENST00000486333	ENSG00000288784	CTAGE4
chr7	144183930	G	T	ENST00000486333	ENSG00000288784	CTAGE4
chr7	144183936	G	T	ENST00000486333	ENSG00000288784	CTAGE4
chr7	144183947	T	A	ENST00000486333	ENSG00000288784	CTAGE4
chr7	144183951	G	T	ENST00000486333	ENSG00000288784	CTAGE4
chr7	144183954	A	T	ENST00000486333	ENSG00000288784	CTAGE4
chr7	144183961	T	A	ENST00000486333	ENSG00000288784	CTAGE4
chr7	144183961	T	G	ENST00000486333	ENSG00000288784	CTAGE4
chr7	144183963	A	T	ENST00000486333	ENSG00000288784	CTAGE4
chr7	144183966	G	T	ENST00000486333	ENSG00000288784	CTAGE4
chr7	144183969	G	T	ENST00000486333	ENSG00000288784	CTAGE4
chr7	144183972	A	T	ENST00000486333	ENSG00000288784	CTAGE4
chr7	144183978	A	T	ENST00000486333	ENSG00000288784	CTAGE4
chr7	144183987	C	T	ENST00000486333	ENSG00000288784	CTAGE4
chr7	144183990	C	T	ENST00000486333	ENSG00000288784	CTAGE4
chr7	144183996	G	T	ENST00000486333	ENSG00000288784	CTAGE4
chr7	144184000	T	A	ENST00000486333	ENSG00000288784	CTAGE4
chr7	144184015	C	A	ENST00000486333	ENSG00000288784	CTAGE4
chr7	144184015	C	G	ENST00000486333	ENSG00000288784	CTAGE4
chr7	144184017	A	T	ENST00000486333	ENSG00000288784	CTAGE4
chr7	144184026	C	T	ENST00000486333	ENSG00000288784	CTAGE4
chr7	144184035	G	T	ENST00000486333	ENSG00000288784	CTAGE4
chr7	144184041	G	T	ENST00000486333	ENSG00000288784	CTAGE4
chr7	144184045	C	A	ENST00000486333	ENSG00000288784	CTAGE4
chr7	144184045	C	G	ENST00000486333	ENSG00000288784	CTAGE4
chr7	144184047	A	T	ENST00000486333	ENSG00000288784	CTAGE4
chr7	144184056	A	T	ENST00000486333	ENSG00000288784	CTAGE4
chr7	144184060	C	A	ENST00000486333	ENSG00000288784	CTAGE4
chr7	144184060	C	G	ENST00000486333	ENSG00000288784	CTAGE4
chr7	144184062	C	T	ENST00000486333	ENSG00000288784	CTAGE4
chr7	144184071	G	T	ENST00000486333	ENSG00000288784	CTAGE4
chr7	144184077	A	T	ENST00000486333	ENSG00000288784	CTAGE4
chr7	144184088	C	A	ENST00000486333	ENSG00000288784	CTAGE4
chr7	144184089	A	T	ENST00000486333	ENSG00000288784	CTAGE4
chr7	144184098	A	T	ENST00000486333	ENSG00000288784	CTAGE4
chr7	144184107	G	T	ENST00000486333	ENSG00000288784	CTAGE4
chr7	144184110	G	T	ENST00000486333	ENSG00000288784	CTAGE4
chr7	144184113	C	T	ENST00000486333	ENSG00000288784	CTAGE4
chr7	144184131	A	T	ENST00000486333	ENSG00000288784	CTAGE4
chr7	144184141	T	A	ENST00000486333	ENSG00000288784	CTAGE4
chr7	144184146	G	T	ENST00000486333	ENSG00000288784	CTAGE4
chr7	144184155	C	T	ENST00000486333	ENSG00000288784	CTAGE4
chr7	144184161	C	T	ENST00000486333	ENSG00000288784	CTAGE4
chr7	144184173	A	T	ENST00000486333	ENSG00000288784	CTAGE4
chr7	144184176	C	T	ENST00000486333	ENSG00000288784	CTAGE4
chr7	144184185	C	T	ENST00000486333	ENSG00000288784	CTAGE4
chr7	144184188	C	T	ENST00000486333	ENSG00000288784	CTAGE4
chr7	144184191	G	T	ENST00000486333	ENSG00000288784	CTAGE4
chr7	144184197	G	T	ENST00000486333	ENSG00000288784	CTAGE4
chr7	144184204	G	A	ENST00000486333	ENSG00000288784	CTAGE4
chr7	144184205	G	A	ENST00000486333	ENSG00000288784	CTAGE4
chr7	144184206	A	T	ENST00000486333	ENSG00000288784	CTAGE4
chr7	144184209	G	T	ENST00000486333	ENSG00000288784	CTAGE4
chr7	144184212	G	T	ENST00000486333	ENSG00000288784	CTAGE4
chr7	144184221	G	T	ENST00000486333	ENSG00000288784	CTAGE4
chr7	144184230	A	T	ENST00000486333	ENSG00000288784	CTAGE4
chr7	144184233	C	T	ENST00000486333	ENSG00000288784	CTAGE4
chr7	144184236	A	T	ENST00000486333	ENSG00000288784	CTAGE4
chr7	144184248	G	T	ENST00000486333	ENSG00000288784	CTAGE4
chr7	144184257	A	T	ENST00000486333	ENSG00000288784	CTAGE4
chr7	144184269	G	T	ENST00000486333	ENSG00000288784	CTAGE4
chr7	144184272	C	T	ENST00000486333	ENSG00000288784	CTAGE4
chr7	144184287	A	T	ENST00000486333	ENSG00000288784	CTAGE4
chr7	144184290	G	T	ENST00000486333	ENSG00000288784	CTAGE4
chr7	144184302	A	T	ENST00000486333	ENSG00000288784	CTAGE4
chr7	144184314	G	T	ENST00000486333	ENSG00000288784	CTAGE4
chr7	144184321	T	A	ENST00000486333	ENSG00000288784	CTAGE4
chr7	144184332	A	T	ENST00000486333	ENSG00000288784	CTAGE4
chr7	144184338	C	T	ENST00000486333	ENSG00000288784	CTAGE4
chr7	144184353	G	T	ENST00000486333	ENSG00000288784	CTAGE4
chr7	144184356	G	T	ENST00000486333	ENSG00000288784	CTAGE4
chr7	144184383	G	T	ENST00000486333	ENSG00000288784	CTAGE4
chr7	144184387	T	A	ENST00000486333	ENSG00000288784	CTAGE4
chr7	144184387	T	G	ENST00000486333	ENSG00000288784	CTAGE4
chr7	144184389	G	T	ENST00000486333	ENSG00000288784	CTAGE4
chr7	144184401	C	T	ENST00000486333	ENSG00000288784	CTAGE4
chr7	144184405	G	A	ENST00000486333	ENSG00000288784	CTAGE4
chr7	144184406	G	A	ENST00000486333	ENSG00000288784	CTAGE4
chr7	144184407	G	T	ENST00000486333	ENSG00000288784	CTAGE4
chr7	144184423	T	A	ENST00000486333	ENSG00000288784	CTAGE4
chr7	144184423	T	G	ENST00000486333	ENSG00000288784	CTAGE4
chr7	144184437	A	T	ENST00000486333	ENSG00000288784	CTAGE4
chr7	144184440	G	T	ENST00000486333	ENSG00000288784	CTAGE4
chr7	144184447	T	A	ENST00000486333	ENSG00000288784	CTAGE4
chr7	144184449	A	T	ENST00000486333	ENSG00000288784	CTAGE4
chr7	144184452	A	T	ENST00000486333	ENSG00000288784	CTAGE4
chr7	144184470	A	T	ENST00000486333	ENSG00000288784	CTAGE4
chr7	144184474	T	A	ENST00000486333	ENSG00000288784	CTAGE4
chr7	144184474	T	G	ENST00000486333	ENSG00000288784	CTAGE4
chr7	144184486	T	A	ENST00000486333	ENSG00000288784	CTAGE4
chr7	144184486	T	G	ENST00000486333	ENSG00000288784	CTAGE4
chr7	144184488	A	T	ENST00000486333	ENSG00000288784	CTAGE4
chr7	144184495	T	A	ENST00000486333	ENSG00000288784	CTAGE4
chr7	144184495	T	G	ENST00000486333	ENSG00000288784	CTAGE4
chr7	144184497	G	T	ENST00000486333	ENSG00000288784	CTAGE4
chr7	144184500	G	T	ENST00000486333	ENSG00000288784	CTAGE4
chr7	144184503	G	T	ENST00000486333	ENSG00000288784	CTAGE4
chr7	144184506	A	T	ENST00000486333	ENSG00000288784	CTAGE4
chr7	144184524	C	T	ENST00000486333	ENSG00000288784	CTAGE4
chr7	144184528	T	A	ENST00000486333	ENSG00000288784	CTAGE4
chr7	144184528	T	G	ENST00000486333	ENSG00000288784	CTAGE4
chr7	144184533	G	T	ENST00000486333	ENSG00000288784	CTAGE4
chr7	144184542	A	T	ENST00000486333	ENSG00000288784	CTAGE4
chr7	144184548	A	T	ENST00000486333	ENSG00000288784	CTAGE4
chr7	144184551	G	T	ENST00000486333	ENSG00000288784	CTAGE4
chr7	144184554	G	T	ENST00000486333	ENSG00000288784	CTAGE4
chr7	144184563	G	T	ENST00000486333	ENSG00000288784	CTAGE4
chr7	144184572	A	T	ENST00000486333	ENSG00000288784	CTAGE4
chr7	144184581	C	T	ENST00000486333	ENSG00000288784	CTAGE4
chr7	144184587	C	T	ENST00000486333	ENSG00000288784	CTAGE4
chr7	144184590	C	T	ENST00000486333	ENSG00000288784	CTAGE4
chr7	144184600	T	A	ENST00000486333	ENSG00000288784	CTAGE4
chr7	144184602	C	T	ENST00000486333	ENSG00000288784	CTAGE4
chr7	144184606	C	A	ENST00000486333	ENSG00000288784	CTAGE4
chr7	144184606	C	G	ENST00000486333	ENSG00000288784	CTAGE4
chr7	144184608	G	T	ENST00000486333	ENSG00000288784	CTAGE4
chr7	144184619	T	A	ENST00000486333	ENSG00000288784	CTAGE4
chr7	144184619	T	G	ENST00000486333	ENSG00000288784	CTAGE4
chr7	144184623	G	T	ENST00000486333	ENSG00000288784	CTAGE4
chr7	144184629	G	T	ENST00000486333	ENSG00000288784	CTAGE4
chr7	144184635	C	T	ENST00000486333	ENSG00000288784	CTAGE4
chr7	144184638	A	T	ENST00000486333	ENSG00000288784	CTAGE4
chr7	144184644	C	T	ENST00000486333	ENSG00000288784	CTAGE4
chr7	144184647	C	T	ENST00000486333	ENSG00000288784	CTAGE4
chr7	144184650	A	T	ENST00000486333	ENSG00000288784	CTAGE4
chr7	144184656	A	T	ENST00000486333	ENSG00000288784	CTAGE4
chr7	144184668	G	T	ENST00000486333	ENSG00000288784	CTAGE4
chr7	144184676	T	A	ENST00000486333	ENSG00000288784	CTAGE4
chr7	144184676	T	G	ENST00000486333	ENSG00000288784	CTAGE4
chr7	144184677	C	T	ENST00000486333	ENSG00000288784	CTAGE4
chr7	144184680	G	T	ENST00000486333	ENSG00000288784	CTAGE4
chr7	144184686	G	T	ENST00000486333	ENSG00000288784	CTAGE4
chr7	144184692	A	T	ENST00000486333	ENSG00000288784	CTAGE4
chr7	144184700	C	A	ENST00000486333	ENSG00000288784	CTAGE4
chr7	144184700	C	G	ENST00000486333	ENSG00000288784	CTAGE4
chr7	144184704	A	T	ENST00000486333	ENSG00000288784	CTAGE4
chr7	144184708	T	A	ENST00000486333	ENSG00000288784	CTAGE4
chr7	144184708	T	G	ENST00000486333	ENSG00000288784	CTAGE4
chr7	144184716	G	T	ENST00000486333	ENSG00000288784	CTAGE4
chr7	144184719	G	T	ENST00000486333	ENSG00000288784	CTAGE4
chr7	144184727	C	A	ENST00000486333	ENSG00000288784	CTAGE4
chr7	144184727	C	G	ENST00000486333	ENSG00000288784	CTAGE4
chr7	144184728	C	T	ENST00000486333	ENSG00000288784	CTAGE4
chr7	144184734	G	T	ENST00000486333	ENSG00000288784	CTAGE4
chr7	144184737	G	T	ENST00000486333	ENSG00000288784	CTAGE4
chr7	144184740	G	T	ENST00000486333	ENSG00000288784	CTAGE4
chr7	144184743	G	T	ENST00000486333	ENSG00000288784	CTAGE4
chr7	144184746	A	T	ENST00000486333	ENSG00000288784	CTAGE4
chr7	144184755	A	T	ENST00000486333	ENSG00000288784	CTAGE4
chr7	144184761	G	T	ENST00000486333	ENSG00000288784	CTAGE4
chr7	144184764	G	T	ENST00000486333	ENSG00000288784	CTAGE4
chr7	144184767	A	T	ENST00000486333	ENSG00000288784	CTAGE4
chr7	144184785	G	T	ENST00000486333	ENSG00000288784	CTAGE4
chr7	144184794	G	T	ENST00000486333	ENSG00000288784	CTAGE4
chr7	144184802	T	A	ENST00000486333	ENSG00000288784	CTAGE4
chr7	144184802	T	G	ENST00000486333	ENSG00000288784	CTAGE4
chr7	144184803	A	T	ENST00000486333	ENSG00000288784	CTAGE4
chr7	144184806	A	T	ENST00000486333	ENSG00000288784	CTAGE4
chr7	144184815	A	T	ENST00000486333	ENSG00000288784	CTAGE4
chr7	144184824	G	T	ENST00000486333	ENSG00000288784	CTAGE4
chr7	144184827	G	T	ENST00000486333	ENSG00000288784	CTAGE4
chr7	144184830	G	T	ENST00000486333	ENSG00000288784	CTAGE4
chr7	144184834	T	A	ENST00000486333	ENSG00000288784	CTAGE4
chr7	144184836	G	T	ENST00000486333	ENSG00000288784	CTAGE4
chr7	144184839	A	T	ENST00000486333	ENSG00000288784	CTAGE4
chr7	144184856	T	A	ENST00000486333	ENSG00000288784	CTAGE4
chr7	144184856	T	G	ENST00000486333	ENSG00000288784	CTAGE4
chr7	144184857	C	T	ENST00000486333	ENSG00000288784	CTAGE4
chr7	144184860	A	T	ENST00000486333	ENSG00000288784	CTAGE4
chr7	144184863	C	T	ENST00000486333	ENSG00000288784	CTAGE4
chr7	144184877	C	A	ENST00000486333	ENSG00000288784	CTAGE4
chr7	144184877	C	G	ENST00000486333	ENSG00000288784	CTAGE4
chr7	144184878	G	T	ENST00000486333	ENSG00000288784	CTAGE4
chr7	144184881	A	T	ENST00000486333	ENSG00000288784	CTAGE4
chr7	144184884	A	T	ENST00000486333	ENSG00000288784	CTAGE4
chr7	144184887	G	T	ENST00000486333	ENSG00000288784	CTAGE4
chr7	144184900	G	A	ENST00000486333	ENSG00000288784	CTAGE4
chr7	144184901	G	A	ENST00000486333	ENSG00000288784	CTAGE4
chr7	144184903	T	A	ENST00000486333	ENSG00000288784	CTAGE4
chr7	144184920	G	T	ENST00000486333	ENSG00000288784	CTAGE4
chr7	144184923	A	T	ENST00000486333	ENSG00000288784	CTAGE4
chr7	144184939	T	A	ENST00000486333	ENSG00000288784	CTAGE4
chr7	144184939	T	G	ENST00000486333	ENSG00000288784	CTAGE4
chr7	144184944	A	T	ENST00000486333	ENSG00000288784	CTAGE4
chr7	144184947	G	T	ENST00000486333	ENSG00000288784	CTAGE4
chr7	144184962	A	T	ENST00000486333	ENSG00000288784	CTAGE4
chr7	144184965	C	T	ENST00000486333	ENSG00000288784	CTAGE4
chr7	144184968	A	T	ENST00000486333	ENSG00000288784	CTAGE4
chr7	144184972	T	A	ENST00000486333	ENSG00000288784	CTAGE4
chr7	144184972	T	G	ENST00000486333	ENSG00000288784	CTAGE4
chr7	144184977	G	T	ENST00000486333	ENSG00000288784	CTAGE4
chr7	144184983	G	T	ENST00000486333	ENSG00000288784	CTAGE4
chr7	144184987	T	A	ENST00000486333	ENSG00000288784	CTAGE4
chr7	144184989	A	T	ENST00000486333	ENSG00000288784	CTAGE4
chr7	144184995	G	T	ENST00000486333	ENSG00000288784	CTAGE4
chr7	144185002	T	A	ENST00000486333	ENSG00000288784	CTAGE4
chr7	144185002	T	G	ENST00000486333	ENSG00000288784	CTAGE4
chr7	144185004	G	T	ENST00000486333	ENSG00000288784	CTAGE4
chr7	144185007	A	T	ENST00000486333	ENSG00000288784	CTAGE4
chr7	144185032	C	A	ENST00000486333	ENSG00000288784	CTAGE4
chr7	144185032	C	G	ENST00000486333	ENSG00000288784	CTAGE4
chr7	144185049	A	T	ENST00000486333	ENSG00000288784	CTAGE4
chr7	144185052	G	T	ENST00000486333	ENSG00000288784	CTAGE4
chr7	144185066	T	A	ENST00000486333	ENSG00000288784	CTAGE4
chr7	144185074	C	A	ENST00000486333	ENSG00000288784	CTAGE4
chr7	144185074	C	G	ENST00000486333	ENSG00000288784	CTAGE4
chr7	144185080	T	A	ENST00000486333	ENSG00000288784	CTAGE4
chr7	144185092	C	A	ENST00000486333	ENSG00000288784	CTAGE4
chr7	144185092	C	G	ENST00000486333	ENSG00000288784	CTAGE4
chr7	144185097	G	T	ENST00000486333	ENSG00000288784	CTAGE4
chr7	144185103	A	T	ENST00000486333	ENSG00000288784	CTAGE4
chr7	144185121	C	T	ENST00000486333	ENSG00000288784	CTAGE4
chr7	144185128	T	A	ENST00000486333	ENSG00000288784	CTAGE4
chr7	144185131	T	A	ENST00000486333	ENSG00000288784	CTAGE4
chr7	144185133	G	T	ENST00000486333	ENSG00000288784	CTAGE4
chr7	144185145	A	T	ENST00000486333	ENSG00000288784	CTAGE4
chr7	144185152	C	A	ENST00000486333	ENSG00000288784	CTAGE4
chr7	144185152	C	G	ENST00000486333	ENSG00000288784	CTAGE4
chr7	144185169	G	T	ENST00000486333	ENSG00000288784	CTAGE4
chr7	144185172	G	T	ENST00000486333	ENSG00000288784	CTAGE4
chr7	144185175	G	T	ENST00000486333	ENSG00000288784	CTAGE4
chr7	144185178	A	T	ENST00000486333	ENSG00000288784	CTAGE4
chr7	144185214	C	T	ENST00000486333	ENSG00000288784	CTAGE4
chr7	144185226	G	T	ENST00000486333	ENSG00000288784	CTAGE4
chr7	144185229	A	T	ENST00000486333	ENSG00000288784	CTAGE4
chr7	144185232	G	T	ENST00000486333	ENSG00000288784	CTAGE4
chr7	144185235	G	T	ENST00000486333	ENSG00000288784	CTAGE4
chr7	144185246	T	A	ENST00000486333	ENSG00000288784	CTAGE4
chr7	144185246	T	G	ENST00000486333	ENSG00000288784	CTAGE4
chr7	144185254	T	A	ENST00000486333	ENSG00000288784	CTAGE4
chr7	144185254	T	G	ENST00000486333	ENSG00000288784	CTAGE4
chr7	144185296	C	A	ENST00000486333	ENSG00000288784	CTAGE4
chr7	144185296	C	G	ENST00000486333	ENSG00000288784	CTAGE4
chr7	144185307	G	T	ENST00000486333	ENSG00000288784	CTAGE4
chr7	144185310	C	T	ENST00000486333	ENSG00000288784	CTAGE4
chr7	144185343	C	T	ENST00000486333	ENSG00000288784	CTAGE4
chr7	144185347	C	A	ENST00000486333	ENSG00000288784	CTAGE4
chr7	144185347	C	G	ENST00000486333	ENSG00000288784	CTAGE4
chr7	144185351	T	A	ENST00000486333	ENSG00000288784	CTAGE4
chr7	144185351	T	G	ENST00000486333	ENSG00000288784	CTAGE4
chr7	144185359	C	A	ENST00000486333	ENSG00000288784	CTAGE4
chr7	144185359	C	G	ENST00000486333	ENSG00000288784	CTAGE4
chr7	144185373	C	T	ENST00000486333	ENSG00000288784	CTAGE4
chr7	144185379	G	T	ENST00000486333	ENSG00000288784	CTAGE4
chr7	144185385	A	T	ENST00000486333	ENSG00000288784	CTAGE4
chr7	144185393	T	A	ENST00000486333	ENSG00000288784	CTAGE4
chr7	144185393	T	G	ENST00000486333	ENSG00000288784	CTAGE4
chr7	144185403	G	T	ENST00000486333	ENSG00000288784	CTAGE4
chr7	144185406	A	T	ENST00000486333	ENSG00000288784	CTAGE4
chr7	144185415	G	T	ENST00000486333	ENSG00000288784	CTAGE4
chr7	144185424	G	T	ENST00000486333	ENSG00000288784	CTAGE4
chr7	144185430	A	T	ENST00000486333	ENSG00000288784	CTAGE4
chr7	144185439	A	T	ENST00000486333	ENSG00000288784	CTAGE4
chr7	144185452	T	A	ENST00000486333	ENSG00000288784	CTAGE4
chr7	144185457	A	T	ENST00000486333	ENSG00000288784	CTAGE4
chr7	144185470	C	A	ENST00000486333	ENSG00000288784	CTAGE4
chr7	144185470	C	G	ENST00000486333	ENSG00000288784	CTAGE4
chr7	144185479	C	A	ENST00000486333	ENSG00000288784	CTAGE4
chr7	144185479	C	G	ENST00000486333	ENSG00000288784	CTAGE4
chr7	144185481	G	T	ENST00000486333	ENSG00000288784	CTAGE4
chr7	144185487	G	T	ENST00000486333	ENSG00000288784	CTAGE4
chr7	144185496	A	T	ENST00000486333	ENSG00000288784	CTAGE4
chr7	144185508	A	T	ENST00000486333	ENSG00000288784	CTAGE4
chr7	144185527	T	A	ENST00000486333	ENSG00000288784	CTAGE4
chr7	144185527	T	G	ENST00000486333	ENSG00000288784	CTAGE4
chr7	144185542	C	A	ENST00000486333	ENSG00000288784	CTAGE4
chr7	144185542	C	G	ENST00000486333	ENSG00000288784	CTAGE4
chr7	144185556	G	T	ENST00000486333	ENSG00000288784	CTAGE4
chr7	144185562	G	T	ENST00000486333	ENSG00000288784	CTAGE4
chr7	144185617	T	A	ENST00000486333	ENSG00000288784	CTAGE4
chr7	144185649	A	T	ENST00000486333	ENSG00000288784	CTAGE4
chr7	144185652	A	T	ENST00000486333	ENSG00000288784	CTAGE4
chr7	144185655	G	T	ENST00000486333	ENSG00000288784	CTAGE4
chr7	144185682	G	T	ENST00000486333	ENSG00000288784	CTAGE4
chr7	144185694	G	T	ENST00000486333	ENSG00000288784	CTAGE4
chr7	144185703	C	T	ENST00000486333	ENSG00000288784	CTAGE4
chr7	144185711	T	A	ENST00000486333	ENSG00000288784	CTAGE4
chr7	144185711	T	G	ENST00000486333	ENSG00000288784	CTAGE4
chr7	144185760	A	T	ENST00000486333	ENSG00000288784	CTAGE4
chr7	144185771	T	A	ENST00000486333	ENSG00000288784	CTAGE4
chr7	144185771	T	G	ENST00000486333	ENSG00000288784	CTAGE4
chr7	144185785	T	A	ENST00000486333	ENSG00000288784	CTAGE4
chr7	144185785	T	G	ENST00000486333	ENSG00000288784	CTAGE4
chr7	144185795	C	A	ENST00000486333	ENSG00000288784	CTAGE4
chr7	144185795	C	G	ENST00000486333	ENSG00000288784	CTAGE4
chr7	144185805	A	T	ENST00000486333	ENSG00000288784	CTAGE4
chr7	144185811	G	T	ENST00000486333	ENSG00000288784	CTAGE4
chr7	144185819	C	A	ENST00000486333	ENSG00000288784	CTAGE4
chr7	144185819	C	G	ENST00000486333	ENSG00000288784	CTAGE4
chr7	144186939	G	C	ENST00000378115	ENSG00000213214	ARHGEF35
chr7	144186939	G	T	ENST00000378115	ENSG00000213214	ARHGEF35
chr7	144186949	T	A	ENST00000378115	ENSG00000213214	ARHGEF35
chr7	144186952	C	A	ENST00000378115	ENSG00000213214	ARHGEF35
chr7	144186955	T	A	ENST00000378115	ENSG00000213214	ARHGEF35
chr7	144186963	G	C	ENST00000378115	ENSG00000213214	ARHGEF35
chr7	144186963	G	T	ENST00000378115	ENSG00000213214	ARHGEF35
chr7	144186967	C	A	ENST00000378115	ENSG00000213214	ARHGEF35
chr7	144186970	C	A	ENST00000378115	ENSG00000213214	ARHGEF35
chr7	144186975	A	T	ENST00000378115	ENSG00000213214	ARHGEF35
chr7	144187003	G	A	ENST00000378115	ENSG00000213214	ARHGEF35
chr7	144187010	G	T	ENST00000378115	ENSG00000213214	ARHGEF35
chr7	144187015	T	A	ENST00000378115	ENSG00000213214	ARHGEF35
chr7	144187024	C	A	ENST00000378115	ENSG00000213214	ARHGEF35
chr7	144187029	A	T	ENST00000378115	ENSG00000213214	ARHGEF35
chr7	144187057	C	A	ENST00000378115	ENSG00000213214	ARHGEF35
chr7	144187060	C	A	ENST00000378115	ENSG00000213214	ARHGEF35
chr7	144187072	C	A	ENST00000378115	ENSG00000213214	ARHGEF35
chr7	144187078	G	A	ENST00000378115	ENSG00000213214	ARHGEF35
chr7	144187093	G	A	ENST00000378115	ENSG00000213214	ARHGEF35
chr7	144187103	A	C	ENST00000378115	ENSG00000213214	ARHGEF35
chr7	144187103	A	T	ENST00000378115	ENSG00000213214	ARHGEF35
chr7	144187107	G	C	ENST00000378115	ENSG00000213214	ARHGEF35
chr7	144187107	G	T	ENST00000378115	ENSG00000213214	ARHGEF35
chr7	144187127	A	T	ENST00000378115	ENSG00000213214	ARHGEF35
chr7	144187144	C	A	ENST00000378115	ENSG00000213214	ARHGEF35
chr7	144187167	G	C	ENST00000378115	ENSG00000213214	ARHGEF35
chr7	144187167	G	T	ENST00000378115	ENSG00000213214	ARHGEF35
chr7	144187183	C	A	ENST00000378115	ENSG00000213214	ARHGEF35
chr7	144187189	C	A	ENST00000378115	ENSG00000213214	ARHGEF35
chr7	144187192	C	A	ENST00000378115	ENSG00000213214	ARHGEF35
chr7	144187195	C	A	ENST00000378115	ENSG00000213214	ARHGEF35
chr7	144187210	T	A	ENST00000378115	ENSG00000213214	ARHGEF35
chr7	144187213	C	A	ENST00000378115	ENSG00000213214	ARHGEF35
chr7	144187238	C	T	ENST00000378115	ENSG00000213214	ARHGEF35
chr7	144187239	C	T	ENST00000378115	ENSG00000213214	ARHGEF35
chr7	144187246	C	A	ENST00000378115	ENSG00000213214	ARHGEF35
chr7	144187252	C	A	ENST00000378115	ENSG00000213214	ARHGEF35
chr7	144187255	T	A	ENST00000378115	ENSG00000213214	ARHGEF35
chr7	144187261	C	A	ENST00000378115	ENSG00000213214	ARHGEF35
chr7	144187264	G	A	ENST00000378115	ENSG00000213214	ARHGEF35
chr7	144187285	T	A	ENST00000378115	ENSG00000213214	ARHGEF35
chr7	144187288	C	A	ENST00000378115	ENSG00000213214	ARHGEF35
chr7	144187291	T	A	ENST00000378115	ENSG00000213214	ARHGEF35
chr7	144187306	C	A	ENST00000378115	ENSG00000213214	ARHGEF35
chr7	144187309	G	A	ENST00000378115	ENSG00000213214	ARHGEF35
chr7	144187312	T	A	ENST00000378115	ENSG00000213214	ARHGEF35
chr7	144187315	C	A	ENST00000378115	ENSG00000213214	ARHGEF35
chr7	144187324	C	A	ENST00000378115	ENSG00000213214	ARHGEF35
chr7	144187327	C	A	ENST00000378115	ENSG00000213214	ARHGEF35
chr7	144187329	G	C	ENST00000378115	ENSG00000213214	ARHGEF35
chr7	144187329	G	T	ENST00000378115	ENSG00000213214	ARHGEF35
chr7	144187333	T	A	ENST00000378115	ENSG00000213214	ARHGEF35
chr7	144187336	C	A	ENST00000378115	ENSG00000213214	ARHGEF35
chr7	144187338	A	T	ENST00000378115	ENSG00000213214	ARHGEF35
chr7	144187348	G	A	ENST00000378115	ENSG00000213214	ARHGEF35
chr7	144187354	T	A	ENST00000378115	ENSG00000213214	ARHGEF35
chr7	144187357	C	A	ENST00000378115	ENSG00000213214	ARHGEF35
chr7	144187363	G	A	ENST00000378115	ENSG00000213214	ARHGEF35
chr7	144187381	C	A	ENST00000378115	ENSG00000213214	ARHGEF35
chr7	144187384	C	A	ENST00000378115	ENSG00000213214	ARHGEF35
chr7	144187393	G	A	ENST00000378115	ENSG00000213214	ARHGEF35
chr7	144187399	C	A	ENST00000378115	ENSG00000213214	ARHGEF35
chr7	144187405	T	A	ENST00000378115	ENSG00000213214	ARHGEF35
chr7	144187411	C	A	ENST00000378115	ENSG00000213214	ARHGEF35
chr7	144187414	C	A	ENST00000378115	ENSG00000213214	ARHGEF35
chr7	144187417	C	A	ENST00000378115	ENSG00000213214	ARHGEF35
chr7	144187420	G	A	ENST00000378115	ENSG00000213214	ARHGEF35
chr7	144187423	C	A	ENST00000378115	ENSG00000213214	ARHGEF35
chr7	144187432	C	A	ENST00000378115	ENSG00000213214	ARHGEF35
chr7	144187435	G	A	ENST00000378115	ENSG00000213214	ARHGEF35
chr7	144187441	G	A	ENST00000378115	ENSG00000213214	ARHGEF35
chr7	144187447	T	A	ENST00000378115	ENSG00000213214	ARHGEF35
chr7	144187453	C	A	ENST00000378115	ENSG00000213214	ARHGEF35
chr7	144187462	C	A	ENST00000378115	ENSG00000213214	ARHGEF35
chr7	144187465	G	A	ENST00000378115	ENSG00000213214	ARHGEF35
chr7	144187468	C	A	ENST00000378115	ENSG00000213214	ARHGEF35
chr7	144187469	C	T	ENST00000378115	ENSG00000213214	ARHGEF35
chr7	144187470	C	T	ENST00000378115	ENSG00000213214	ARHGEF35
chr7	144187474	C	A	ENST00000378115	ENSG00000213214	ARHGEF35
chr7	144187492	C	A	ENST00000378115	ENSG00000213214	ARHGEF35
chr7	144187498	C	A	ENST00000378115	ENSG00000213214	ARHGEF35
chr7	144187516	T	A	ENST00000378115	ENSG00000213214	ARHGEF35
chr7	144187519	C	A	ENST00000378115	ENSG00000213214	ARHGEF35
chr7	144187522	C	A	ENST00000378115	ENSG00000213214	ARHGEF35
chr7	144187525	G	A	ENST00000378115	ENSG00000213214	ARHGEF35
chr7	144187528	T	A	ENST00000378115	ENSG00000213214	ARHGEF35
chr7	144187546	G	A	ENST00000378115	ENSG00000213214	ARHGEF35
chr7	144187552	G	A	ENST00000378115	ENSG00000213214	ARHGEF35
chr7	144187555	C	A	ENST00000378115	ENSG00000213214	ARHGEF35
chr7	144187558	G	A	ENST00000378115	ENSG00000213214	ARHGEF35
chr7	144187561	T	A	ENST00000378115	ENSG00000213214	ARHGEF35
chr7	144187564	G	A	ENST00000378115	ENSG00000213214	ARHGEF35
chr7	144187567	T	A	ENST00000378115	ENSG00000213214	ARHGEF35
chr7	144187570	G	A	ENST00000378115	ENSG00000213214	ARHGEF35
chr7	144187573	C	A	ENST00000378115	ENSG00000213214	ARHGEF35
chr7	144187576	C	A	ENST00000378115	ENSG00000213214	ARHGEF35
chr7	144187579	T	A	ENST00000378115	ENSG00000213214	ARHGEF35
chr7	144187582	C	A	ENST00000378115	ENSG00000213214	ARHGEF35
chr7	144187594	G	A	ENST00000378115	ENSG00000213214	ARHGEF35
chr7	144187597	C	A	ENST00000378115	ENSG00000213214	ARHGEF35
chr7	144187606	G	A	ENST00000378115	ENSG00000213214	ARHGEF35
chr7	144187609	C	A	ENST00000378115	ENSG00000213214	ARHGEF35
chr7	144187612	C	A	ENST00000378115	ENSG00000213214	ARHGEF35
chr7	144187617	A	C	ENST00000378115	ENSG00000213214	ARHGEF35
chr7	144187617	A	T	ENST00000378115	ENSG00000213214	ARHGEF35
chr7	144187631	A	T	ENST00000378115	ENSG00000213214	ARHGEF35
chr7	144187642	C	A	ENST00000378115	ENSG00000213214	ARHGEF35
chr7	144187654	C	A	ENST00000378115	ENSG00000213214	ARHGEF35
chr7	144187657	C	A	ENST00000378115	ENSG00000213214	ARHGEF35
chr7	144187669	C	A	ENST00000378115	ENSG00000213214	ARHGEF35
chr7	144187675	C	A	ENST00000378115	ENSG00000213214	ARHGEF35
chr7	144187678	G	A	ENST00000378115	ENSG00000213214	ARHGEF35
chr7	144187681	G	A	ENST00000378115	ENSG00000213214	ARHGEF35
chr7	144187684	C	A	ENST00000378115	ENSG00000213214	ARHGEF35
chr7	144187687	G	A	ENST00000378115	ENSG00000213214	ARHGEF35
chr7	144187690	C	A	ENST00000378115	ENSG00000213214	ARHGEF35
chr7	144187693	C	A	ENST00000378115	ENSG00000213214	ARHGEF35
chr7	144187702	G	A	ENST00000378115	ENSG00000213214	ARHGEF35
chr7	144187708	C	A	ENST00000378115	ENSG00000213214	ARHGEF35
chr7	144187711	G	A	ENST00000378115	ENSG00000213214	ARHGEF35
chr7	144187719	A	T	ENST00000378115	ENSG00000213214	ARHGEF35
chr7	144187729	G	A	ENST00000378115	ENSG00000213214	ARHGEF35
chr7	144187735	C	A	ENST00000378115	ENSG00000213214	ARHGEF35
chr7	144187738	G	A	ENST00000378115	ENSG00000213214	ARHGEF35
chr7	144187744	C	A	ENST00000378115	ENSG00000213214	ARHGEF35
chr7	144187747	C	A	ENST00000378115	ENSG00000213214	ARHGEF35
chr7	144187759	C	A	ENST00000378115	ENSG00000213214	ARHGEF35
chr7	144187762	C	A	ENST00000378115	ENSG00000213214	ARHGEF35
chr7	144187768	G	A	ENST00000378115	ENSG00000213214	ARHGEF35
chr7	144187786	C	A	ENST00000378115	ENSG00000213214	ARHGEF35
chr7	144187795	C	A	ENST00000378115	ENSG00000213214	ARHGEF35
chr7	144187801	G	A	ENST00000378115	ENSG00000213214	ARHGEF35
chr7	144187810	C	A	ENST00000378115	ENSG00000213214	ARHGEF35
chr7	144187822	C	A	ENST00000378115	ENSG00000213214	ARHGEF35
chr7	144187825	C	A	ENST00000378115	ENSG00000213214	ARHGEF35
chr7	144187826	G	T	ENST00000378115	ENSG00000213214	ARHGEF35
chr7	144187835	A	C	ENST00000378115	ENSG00000213214	ARHGEF35
chr7	144187835	A	T	ENST00000378115	ENSG00000213214	ARHGEF35
chr7	144187838	A	C	ENST00000378115	ENSG00000213214	ARHGEF35
chr7	144187838	A	T	ENST00000378115	ENSG00000213214	ARHGEF35
chr7	144187843	T	A	ENST00000378115	ENSG00000213214	ARHGEF35
chr7	144187849	G	A	ENST00000378115	ENSG00000213214	ARHGEF35
chr7	144187863	G	C	ENST00000378115	ENSG00000213214	ARHGEF35
chr7	144187863	G	T	ENST00000378115	ENSG00000213214	ARHGEF35
chr7	144187873	C	A	ENST00000378115	ENSG00000213214	ARHGEF35
chr7	144187876	C	A	ENST00000378115	ENSG00000213214	ARHGEF35
chr7	144187879	C	A	ENST00000378115	ENSG00000213214	ARHGEF35
chr7	144187882	C	A	ENST00000378115	ENSG00000213214	ARHGEF35
chr7	144187885	C	A	ENST00000378115	ENSG00000213214	ARHGEF35
chr7	144187891	G	A	ENST00000378115	ENSG00000213214	ARHGEF35
chr7	144187894	C	A	ENST00000378115	ENSG00000213214	ARHGEF35
chr7	144187900	C	A	ENST00000378115	ENSG00000213214	ARHGEF35
chr7	144187902	A	T	ENST00000378115	ENSG00000213214	ARHGEF35
chr7	144187908	A	T	ENST00000378115	ENSG00000213214	ARHGEF35
chr7	144187921	C	A	ENST00000378115	ENSG00000213214	ARHGEF35
chr7	144187925	C	T	ENST00000378115	ENSG00000213214	ARHGEF35
chr7	144187926	C	T	ENST00000378115	ENSG00000213214	ARHGEF35
chr7	144187933	C	A	ENST00000378115	ENSG00000213214	ARHGEF35
chr7	144187939	C	A	ENST00000378115	ENSG00000213214	ARHGEF35
chr7	144187942	C	A	ENST00000378115	ENSG00000213214	ARHGEF35
chr7	144187945	C	A	ENST00000378115	ENSG00000213214	ARHGEF35
chr7	144187948	C	A	ENST00000378115	ENSG00000213214	ARHGEF35
chr7	144187954	C	A	ENST00000378115	ENSG00000213214	ARHGEF35
chr7	144187990	C	A	ENST00000378115	ENSG00000213214	ARHGEF35
chr7	144187996	G	A	ENST00000378115	ENSG00000213214	ARHGEF35
chr7	144188003	G	T	ENST00000378115	ENSG00000213214	ARHGEF35
chr7	144188009	C	T	ENST00000378115	ENSG00000213214	ARHGEF35
chr7	144188010	C	T	ENST00000378115	ENSG00000213214	ARHGEF35
chr7	144188017	C	A	ENST00000378115	ENSG00000213214	ARHGEF35
chr7	144188041	G	A	ENST00000378115	ENSG00000213214	ARHGEF35		FALSE
chr7	144188044	G	A	ENST00000378115	ENSG00000213214	ARHGEF35		FALSE
chr7	144188059	G	A	ENST00000378115	ENSG00000213214	ARHGEF35		FALSE
chr7	144188071	C	A	ENST00000378115	ENSG00000213214	ARHGEF35		FALSE
chr7	144188072	C	T	ENST00000378115	ENSG00000213214	ARHGEF35		FALSE
chr7	144188073	C	T	ENST00000378115	ENSG00000213214	ARHGEF35		FALSE
chr7	144188080	C	A	ENST00000378115	ENSG00000213214	ARHGEF35		FALSE
chr7	144188090	A	T	ENST00000378115	ENSG00000213214	ARHGEF35		FALSE
chr7	144188098	C	A	ENST00000378115	ENSG00000213214	ARHGEF35		FALSE
chr7	144188113	C	A	ENST00000378115	ENSG00000213214	ARHGEF35		FALSE
chr7	144188116	G	A	ENST00000378115	ENSG00000213214	ARHGEF35		FALSE
chr7	144188125	C	A	ENST00000378115	ENSG00000213214	ARHGEF35		FALSE
chr7	144188143	C	A	ENST00000378115	ENSG00000213214	ARHGEF35	FALSE	FALSE
chr7	144188146	T	A	ENST00000378115	ENSG00000213214	ARHGEF35	FALSE	FALSE
chr7	144188167	C	A	ENST00000378115	ENSG00000213214	ARHGEF35	FALSE	FALSE
chr7	144188174	A	C	ENST00000378115	ENSG00000213214	ARHGEF35	FALSE	FALSE
chr7	144188174	A	T	ENST00000378115	ENSG00000213214	ARHGEF35	FALSE	FALSE
chr7	144188180	A	T	ENST00000378115	ENSG00000213214	ARHGEF35	FALSE	FALSE
chr7	144188193	A	C	ENST00000378115	ENSG00000213214	ARHGEF35	FALSE	FALSE
chr7	144188193	A	T	ENST00000378115	ENSG00000213214	ARHGEF35	FALSE	FALSE
chr7	144188197	C	A	ENST00000378115	ENSG00000213214	ARHGEF35	FALSE	FALSE
chr7	144188203	G	A	ENST00000378115	ENSG00000213214	ARHGEF35	FALSE	FALSE
chr7	144188206	G	A	ENST00000378115	ENSG00000213214	ARHGEF35	FALSE	FALSE
chr7	144188214	G	C	ENST00000378115	ENSG00000213214	ARHGEF35	FALSE	FALSE
chr7	144188214	G	T	ENST00000378115	ENSG00000213214	ARHGEF35	FALSE	FALSE
chr7	144188221	T	A	ENST00000378115	ENSG00000213214	ARHGEF35	FALSE	FALSE
chr7	144188227	C	A	ENST00000378115	ENSG00000213214	ARHGEF35	FALSE	FALSE
chr7	144188230	C	A	ENST00000378115	ENSG00000213214	ARHGEF35	FALSE	FALSE
chr7	144188233	T	A	ENST00000378115	ENSG00000213214	ARHGEF35	FALSE	FALSE
chr7	144188234	C	T	ENST00000378115	ENSG00000213214	ARHGEF35	FALSE	FALSE
chr7	144188235	C	T	ENST00000378115	ENSG00000213214	ARHGEF35	FALSE	FALSE
chr7	144188239	T	A	ENST00000378115	ENSG00000213214	ARHGEF35	FALSE	FALSE
chr7	144188240	A	C	ENST00000378115	ENSG00000213214	ARHGEF35	FALSE	FALSE
chr7	144188240	A	T	ENST00000378115	ENSG00000213214	ARHGEF35	FALSE	FALSE
chr7	144188254	C	A	ENST00000378115	ENSG00000213214	ARHGEF35	FALSE	FALSE
chr7	144188260	C	A	ENST00000378115	ENSG00000213214	ARHGEF35	FALSE	FALSE
chr7	144188263	G	A	ENST00000378115	ENSG00000213214	ARHGEF35	FALSE	FALSE
chr7	144188269	C	A	ENST00000378115	ENSG00000213214	ARHGEF35	FALSE	FALSE
chr7	144188277	A	T	ENST00000378115	ENSG00000213214	ARHGEF35	FALSE	FALSE
chr7	144188290	G	A	ENST00000378115	ENSG00000213214	ARHGEF35	FALSE	FALSE
chr7	144188311	C	A	ENST00000378115	ENSG00000213214	ARHGEF35	FALSE	FALSE
chr7	144188329	C	A	ENST00000378115	ENSG00000213214	ARHGEF35	FALSE	FALSE
chr7	144188332	C	A	ENST00000378115	ENSG00000213214	ARHGEF35	FALSE	FALSE
chr7	144188359	C	A	ENST00000378115	ENSG00000213214	ARHGEF35	FALSE	FALSE
chr7	144188365	G	A	ENST00000378115	ENSG00000213214	ARHGEF35	FALSE	FALSE
chr7	144188371	C	A	ENST00000378115	ENSG00000213214	ARHGEF35	FALSE	FALSE
chr7	144188374	C	A	ENST00000378115	ENSG00000213214	ARHGEF35	FALSE	FALSE
chr7	144188380	C	A	ENST00000378115	ENSG00000213214	ARHGEF35	FALSE	FALSE
chr7	144188396	C	A	ENST00000378115	ENSG00000213214	ARHGEF35	TRUE	FALSE
chr7	144188396	C	G	ENST00000378115	ENSG00000213214	ARHGEF35	TRUE	FALSE
chr7	144188396	C	T	ENST00000378115	ENSG00000213214	ARHGEF35	TRUE	FALSE
chr7	144188397	T	A	ENST00000378115	ENSG00000213214	ARHGEF35	TRUE	FALSE
chr7	144188397	T	C	ENST00000378115	ENSG00000213214	ARHGEF35	TRUE	FALSE
chr7	144188397	T	G	ENST00000378115	ENSG00000213214	ARHGEF35	TRUE	FALSE
chr7	144195536	A	C	ENST00000378115	ENSG00000213214	ARHGEF35	TRUE	FALSE
chr7	144195536	A	G	ENST00000378115	ENSG00000213214	ARHGEF35	TRUE	FALSE
chr7	144195536	A	T	ENST00000378115	ENSG00000213214	ARHGEF35	TRUE	FALSE
chr7	144195537	C	A	ENST00000378115	ENSG00000213214	ARHGEF35	TRUE	FALSE
chr7	144195537	C	G	ENST00000378115	ENSG00000213214	ARHGEF35	TRUE	FALSE
chr7	144195537	C	T	ENST00000378115	ENSG00000213214	ARHGEF35	TRUE	FALSE
chr7	144231925	C	A	ENST00000641810	ENSG00000212807	OR2A42
chr7	144231928	T	A	ENST00000641810	ENSG00000212807	OR2A42
chr7	144231940	T	A	ENST00000641810	ENSG00000212807	OR2A42
chr7	144231955	T	A	ENST00000641810	ENSG00000212807	OR2A42
chr7	144231961	C	A	ENST00000641810	ENSG00000212807	OR2A42
chr7	144231964	C	A	ENST00000641810	ENSG00000212807	OR2A42
chr7	144231977	G	C	ENST00000641810	ENSG00000212807	OR2A42
chr7	144231977	G	T	ENST00000641810	ENSG00000212807	OR2A42
chr7	144232013	G	C	ENST00000641810	ENSG00000212807	OR2A42
chr7	144232013	G	T	ENST00000641810	ENSG00000212807	OR2A42
chr7	144232033	T	A	ENST00000641810	ENSG00000212807	OR2A42
chr7	144232036	G	A	ENST00000641810	ENSG00000212807	OR2A42
chr7	144232039	G	A	ENST00000641810	ENSG00000212807	OR2A42
chr7	144232042	C	A	ENST00000641810	ENSG00000212807	OR2A42
chr7	144232045	C	A	ENST00000641810	ENSG00000212807	OR2A42
chr7	144232060	T	A	ENST00000641810	ENSG00000212807	OR2A42
chr7	144232070	G	C	ENST00000641810	ENSG00000212807	OR2A42
chr7	144232070	G	T	ENST00000641810	ENSG00000212807	OR2A42
chr7	144232102	C	A	ENST00000641810	ENSG00000212807	OR2A42
chr7	144232109	G	T	ENST00000641810	ENSG00000212807	OR2A42
chr7	144232124	G	T	ENST00000641810	ENSG00000212807	OR2A42
chr7	144232141	T	A	ENST00000641810	ENSG00000212807	OR2A42
chr7	144232144	T	A	ENST00000641810	ENSG00000212807	OR2A42
chr7	144232153	C	A	ENST00000641810	ENSG00000212807	OR2A42
chr7	144232162	G	A	ENST00000641810	ENSG00000212807	OR2A42
chr7	144232191	G	T	ENST00000641810	ENSG00000212807	OR2A42
chr7	144232193	G	C	ENST00000641810	ENSG00000212807	OR2A42
chr7	144232193	G	T	ENST00000641810	ENSG00000212807	OR2A42
chr7	144232238	G	T	ENST00000641810	ENSG00000212807	OR2A42
chr7	144232261	G	A	ENST00000641810	ENSG00000212807	OR2A42
chr7	144232268	C	T	ENST00000641810	ENSG00000212807	OR2A42
chr7	144232269	C	T	ENST00000641810	ENSG00000212807	OR2A42
chr7	144232280	A	T	ENST00000641810	ENSG00000212807	OR2A42
chr7	144232309	C	A	ENST00000641810	ENSG00000212807	OR2A42
chr7	144232310	A	T	ENST00000641810	ENSG00000212807	OR2A42
chr7	144232330	C	A	ENST00000641810	ENSG00000212807	OR2A42
chr7	144232354	T	A	ENST00000641810	ENSG00000212807	OR2A42
chr7	144232394	A	T	ENST00000641810	ENSG00000212807	OR2A42
chr7	144232400	C	T	ENST00000641810	ENSG00000212807	OR2A42
chr7	144232401	C	T	ENST00000641810	ENSG00000212807	OR2A42
chr7	144232424	G	T	ENST00000641810	ENSG00000212807	OR2A42
chr7	144232432	T	A	ENST00000641810	ENSG00000212807	OR2A42
chr7	144232433	C	T	ENST00000641810	ENSG00000212807	OR2A42
chr7	144232434	C	T	ENST00000641810	ENSG00000212807	OR2A42
chr7	144232451	G	C	ENST00000641810	ENSG00000212807	OR2A42
chr7	144232451	G	T	ENST00000641810	ENSG00000212807	OR2A42
chr7	144232456	G	A	ENST00000641810	ENSG00000212807	OR2A42
chr7	144232466	G	T	ENST00000641810	ENSG00000212807	OR2A42
chr7	144232478	G	C	ENST00000641810	ENSG00000212807	OR2A42
chr7	144232478	G	T	ENST00000641810	ENSG00000212807	OR2A42
chr7	144232487	G	C	ENST00000641810	ENSG00000212807	OR2A42
chr7	144232487	G	T	ENST00000641810	ENSG00000212807	OR2A42
chr7	144232511	A	T	ENST00000641810	ENSG00000212807	OR2A42		FALSE
chr7	144232516	C	A	ENST00000641810	ENSG00000212807	OR2A42		FALSE
chr7	144232525	C	A	ENST00000641810	ENSG00000212807	OR2A42		FALSE
chr7	144232533	A	T	ENST00000641810	ENSG00000212807	OR2A42		FALSE
chr7	144232535	A	T	ENST00000641810	ENSG00000212807	OR2A42		FALSE
chr7	144232549	G	A	ENST00000641810	ENSG00000212807	OR2A42		FALSE
chr7	144232556	G	T	ENST00000641810	ENSG00000212807	OR2A42		FALSE
chr7	144232579	T	A	ENST00000641810	ENSG00000212807	OR2A42		FALSE
chr7	144232609	G	A	ENST00000641810	ENSG00000212807	OR2A42	FALSE	FALSE
chr7	144232628	G	C	ENST00000641810	ENSG00000212807	OR2A42	FALSE	FALSE
chr7	144232628	G	T	ENST00000641810	ENSG00000212807	OR2A42	FALSE	FALSE
chr7	144232656	G	C	ENST00000641810	ENSG00000212807	OR2A42	FALSE	FALSE
chr7	144232656	G	T	ENST00000641810	ENSG00000212807	OR2A42	FALSE	FALSE
chr7	144232667	G	C	ENST00000641810	ENSG00000212807	OR2A42	FALSE	FALSE
chr7	144232667	G	T	ENST00000641810	ENSG00000212807	OR2A42	FALSE	FALSE
chr7	144232687	T	A	ENST00000641810	ENSG00000212807	OR2A42	FALSE	FALSE
chr7	144232698	G	C	ENST00000641810	ENSG00000212807	OR2A42	FALSE	FALSE
chr7	144232698	G	T	ENST00000641810	ENSG00000212807	OR2A42	FALSE	FALSE
chr7	144232742	A	C	ENST00000641810	ENSG00000212807	OR2A42	FALSE	FALSE
chr7	144232742	A	T	ENST00000641810	ENSG00000212807	OR2A42	FALSE	FALSE
chr7	144232777	G	A	ENST00000641810	ENSG00000212807	OR2A42	FALSE	FALSE
chr7	144232801	C	A	ENST00000641810	ENSG00000212807	OR2A42	FALSE	FALSE
chr7	144232816	C	A	ENST00000641810	ENSG00000212807	OR2A42	FALSE	FALSE
chr7	144232831	G	A	ENST00000641810	ENSG00000212807	OR2A42	FALSE	FALSE
chr7	144232837	C	A	ENST00000641810	ENSG00000212807	OR2A42	FALSE	FALSE
chr7	144232848	C	A	ENST00000641810	ENSG00000212807	OR2A42	TRUE	FALSE
chr7	144232848	C	G	ENST00000641810	ENSG00000212807	OR2A42	TRUE	FALSE
chr7	144232848	C	T	ENST00000641810	ENSG00000212807	OR2A42	TRUE	FALSE
chr7	144232849	T	A	ENST00000641810	ENSG00000212807	OR2A42	TRUE	FALSE
chr7	144232849	T	C	ENST00000641810	ENSG00000212807	OR2A42	TRUE	FALSE
chr7	144232849	T	G	ENST00000641810	ENSG00000212807	OR2A42	TRUE	FALSE
chr7	144238430	A	C	ENST00000641810	ENSG00000212807	OR2A42	FALSE	FALSE
chr7	144238430	A	G	ENST00000641810	ENSG00000212807	OR2A42	FALSE	FALSE
chr7	144238430	A	T	ENST00000641810	ENSG00000212807	OR2A42	FALSE	FALSE
chr7	144238431	C	A	ENST00000641810	ENSG00000212807	OR2A42	FALSE	FALSE
chr7	144238431	C	G	ENST00000641810	ENSG00000212807	OR2A42	FALSE	FALSE
chr7	144238431	C	T	ENST00000641810	ENSG00000212807	OR2A42	FALSE	FALSE
chr7	144238744	C	A	ENST00000641810	ENSG00000212807	OR2A42	FALSE	FALSE
chr7	144238744	C	G	ENST00000641810	ENSG00000212807	OR2A42	FALSE	FALSE
chr7	144238744	C	T	ENST00000641810	ENSG00000212807	OR2A42	FALSE	FALSE
chr7	144238745	T	A	ENST00000641810	ENSG00000212807	OR2A42	FALSE	FALSE
chr7	144238745	T	C	ENST00000641810	ENSG00000212807	OR2A42	TRUE	FALSE
chr7	144238745	T	G	ENST00000641810	ENSG00000212807	OR2A42	FALSE	FALSE
chr7	144239574	A	C	ENST00000641810	ENSG00000212807	OR2A42	TRUE	FALSE
chr7	144239574	A	G	ENST00000641810	ENSG00000212807	OR2A42	TRUE	FALSE
chr7	144239574	A	T	ENST00000641810	ENSG00000212807	OR2A42	TRUE	FALSE
chr7	144239575	C	A	ENST00000641810	ENSG00000212807	OR2A42	TRUE	FALSE
chr7	144239575	C	G	ENST00000641810	ENSG00000212807	OR2A42	TRUE	FALSE
chr7	144239575	C	T	ENST00000641810	ENSG00000212807	OR2A42	TRUE	FALSE
chr7	144258700	A	C	ENST00000641841	ENSG00000243896	OR2A7
chr7	144258700	A	T	ENST00000641841	ENSG00000243896	OR2A7
chr7	144258710	C	A	ENST00000641841	ENSG00000243896	OR2A7
chr7	144258716	C	A	ENST00000641841	ENSG00000243896	OR2A7
chr7	144258725	T	A	ENST00000641841	ENSG00000243896	OR2A7
chr7	144258728	T	A	ENST00000641841	ENSG00000243896	OR2A7
chr7	144258730	A	T	ENST00000641841	ENSG00000243896	OR2A7
chr7	144258740	T	A	ENST00000641841	ENSG00000243896	OR2A7
chr7	144258746	C	A	ENST00000641841	ENSG00000243896	OR2A7
chr7	144258748	G	C	ENST00000641841	ENSG00000243896	OR2A7
chr7	144258748	G	T	ENST00000641841	ENSG00000243896	OR2A7
chr7	144258762	A	T	ENST00000641841	ENSG00000243896	OR2A7
chr7	144258813	A	C	ENST00000641841	ENSG00000243896	OR2A7
chr7	144258813	A	T	ENST00000641841	ENSG00000243896	OR2A7
chr7	144258818	T	A	ENST00000641841	ENSG00000243896	OR2A7
chr7	144258821	T	A	ENST00000641841	ENSG00000243896	OR2A7
chr7	144258824	G	A	ENST00000641841	ENSG00000243896	OR2A7
chr7	144258827	C	A	ENST00000641841	ENSG00000243896	OR2A7
chr7	144258830	T	A	ENST00000641841	ENSG00000243896	OR2A7
chr7	144258840	A	C	ENST00000641841	ENSG00000243896	OR2A7
chr7	144258840	A	T	ENST00000641841	ENSG00000243896	OR2A7
chr7	144258845	T	A	ENST00000641841	ENSG00000243896	OR2A7
chr7	144258851	C	A	ENST00000641841	ENSG00000243896	OR2A7
chr7	144258855	A	C	ENST00000641841	ENSG00000243896	OR2A7
chr7	144258855	A	T	ENST00000641841	ENSG00000243896	OR2A7
chr7	144258876	A	C	ENST00000641841	ENSG00000243896	OR2A7
chr7	144258876	A	T	ENST00000641841	ENSG00000243896	OR2A7
chr7	144258887	C	A	ENST00000641841	ENSG00000243896	OR2A7
chr7	144258894	A	T	ENST00000641841	ENSG00000243896	OR2A7
chr7	144258909	G	T	ENST00000641841	ENSG00000243896	OR2A7
chr7	144258915	G	T	ENST00000641841	ENSG00000243896	OR2A7
chr7	144258926	T	A	ENST00000641841	ENSG00000243896	OR2A7
chr7	144258932	G	A	ENST00000641841	ENSG00000243896	OR2A7
chr7	144258938	C	A	ENST00000641841	ENSG00000243896	OR2A7
chr7	144258943	G	C	ENST00000641841	ENSG00000243896	OR2A7
chr7	144258943	G	T	ENST00000641841	ENSG00000243896	OR2A7
chr7	144258947	G	A	ENST00000641841	ENSG00000243896	OR2A7
chr7	144258953	G	A	ENST00000641841	ENSG00000243896	OR2A7
chr7	144258963	A	T	ENST00000641841	ENSG00000243896	OR2A7
chr7	144258972	G	T	ENST00000641841	ENSG00000243896	OR2A7
chr7	144258978	A	C	ENST00000641841	ENSG00000243896	OR2A7
chr7	144258978	A	T	ENST00000641841	ENSG00000243896	OR2A7
chr7	144258982	G	C	ENST00000641841	ENSG00000243896	OR2A7
chr7	144258982	G	T	ENST00000641841	ENSG00000243896	OR2A7
chr7	144259000	A	T	ENST00000641841	ENSG00000243896	OR2A7
chr7	144259007	C	A	ENST00000641841	ENSG00000243896	OR2A7
chr7	144259028	C	A	ENST00000641841	ENSG00000243896	OR2A7
chr7	144259033	A	T	ENST00000641841	ENSG00000243896	OR2A7
chr7	144259046	C	A	ENST00000641841	ENSG00000243896	OR2A7
chr7	144259065	A	T	ENST00000641841	ENSG00000243896	OR2A7
chr7	144259076	T	A	ENST00000641841	ENSG00000243896	OR2A7
chr7	144259087	A	T	ENST00000641841	ENSG00000243896	OR2A7
chr7	144259094	C	A	ENST00000641841	ENSG00000243896	OR2A7
chr7	144259095	A	T	ENST00000641841	ENSG00000243896	OR2A7
chr7	144259107	A	C	ENST00000641841	ENSG00000243896	OR2A7
chr7	144259107	A	T	ENST00000641841	ENSG00000243896	OR2A7
chr7	144259115	T	A	ENST00000641841	ENSG00000243896	OR2A7
chr7	144259118	G	A	ENST00000641841	ENSG00000243896	OR2A7
chr7	144259125	A	T	ENST00000641841	ENSG00000243896	OR2A7
chr7	144259135	A	C	ENST00000641841	ENSG00000243896	OR2A7
chr7	144259135	A	T	ENST00000641841	ENSG00000243896	OR2A7
chr7	144259147	A	C	ENST00000641841	ENSG00000243896	OR2A7
chr7	144259147	A	T	ENST00000641841	ENSG00000243896	OR2A7
chr7	144259162	A	T	ENST00000641841	ENSG00000243896	OR2A7
chr7	144259168	A	C	ENST00000641841	ENSG00000243896	OR2A7
chr7	144259168	A	T	ENST00000641841	ENSG00000243896	OR2A7
chr7	144259178	C	A	ENST00000641841	ENSG00000243896	OR2A7
chr7	144259185	C	T	ENST00000641841	ENSG00000243896	OR2A7
chr7	144259186	C	T	ENST00000641841	ENSG00000243896	OR2A7
chr7	144259209	G	T	ENST00000641841	ENSG00000243896	OR2A7
chr7	144259217	T	A	ENST00000641841	ENSG00000243896	OR2A7
chr7	144259218	C	T	ENST00000641841	ENSG00000243896	OR2A7
chr7	144259219	C	T	ENST00000641841	ENSG00000243896	OR2A7
chr7	144259234	A	T	ENST00000641841	ENSG00000243896	OR2A7
chr7	144259236	A	C	ENST00000641841	ENSG00000243896	OR2A7
chr7	144259236	A	T	ENST00000641841	ENSG00000243896	OR2A7
chr7	144259241	G	A	ENST00000641841	ENSG00000243896	OR2A7
chr7	144259251	G	T	ENST00000641841	ENSG00000243896	OR2A7
chr7	144259263	G	C	ENST00000641841	ENSG00000243896	OR2A7
chr7	144259263	G	T	ENST00000641841	ENSG00000243896	OR2A7
chr7	144259272	A	C	ENST00000641841	ENSG00000243896	OR2A7
chr7	144259272	A	T	ENST00000641841	ENSG00000243896	OR2A7
chr7	144259296	A	T	ENST00000641841	ENSG00000243896	OR2A7		FALSE
chr7	144259301	C	A	ENST00000641841	ENSG00000243896	OR2A7		FALSE
chr7	144259334	G	A	ENST00000641841	ENSG00000243896	OR2A7		FALSE
chr7	144259364	T	A	ENST00000641841	ENSG00000243896	OR2A7		FALSE
chr7	144259407	G	T	ENST00000641841	ENSG00000243896	OR2A7	FALSE	FALSE
chr7	144259413	G	C	ENST00000641841	ENSG00000243896	OR2A7	FALSE	FALSE
chr7	144259413	G	T	ENST00000641841	ENSG00000243896	OR2A7	FALSE	FALSE
chr7	144259441	G	C	ENST00000641841	ENSG00000243896	OR2A7	FALSE	FALSE
chr7	144259441	G	T	ENST00000641841	ENSG00000243896	OR2A7	FALSE	FALSE
chr7	144259452	G	C	ENST00000641841	ENSG00000243896	OR2A7	FALSE	FALSE
chr7	144259452	G	T	ENST00000641841	ENSG00000243896	OR2A7	FALSE	FALSE
chr7	144259472	T	A	ENST00000641841	ENSG00000243896	OR2A7	FALSE	FALSE
chr7	144259483	G	C	ENST00000641841	ENSG00000243896	OR2A7	FALSE	FALSE
chr7	144259483	G	T	ENST00000641841	ENSG00000243896	OR2A7	FALSE	FALSE
chr7	144259527	G	C	ENST00000641841	ENSG00000243896	OR2A7	FALSE	FALSE
chr7	144259527	G	T	ENST00000641841	ENSG00000243896	OR2A7	FALSE	FALSE
chr7	144259562	G	A	ENST00000641841	ENSG00000243896	OR2A7	FALSE	FALSE
chr7	144259586	C	A	ENST00000641841	ENSG00000243896	OR2A7	FALSE	FALSE
chr7	144259601	C	A	ENST00000641841	ENSG00000243896	OR2A7	FALSE	FALSE
chr7	144259633	C	A	ENST00000641841	ENSG00000243896	OR2A7	TRUE	FALSE
chr7	144259633	C	G	ENST00000641841	ENSG00000243896	OR2A7	TRUE	FALSE
chr7	144259633	C	T	ENST00000641841	ENSG00000243896	OR2A7	TRUE	FALSE
chr7	144259634	T	A	ENST00000641841	ENSG00000243896	OR2A7	TRUE	FALSE
chr7	144259634	T	C	ENST00000641841	ENSG00000243896	OR2A7	TRUE	FALSE
chr7	144259634	T	G	ENST00000641841	ENSG00000243896	OR2A7	TRUE	FALSE
chr7	144264699	A	C	ENST00000641841	ENSG00000243896	OR2A7	FALSE	FALSE
chr7	144264699	A	G	ENST00000641841	ENSG00000243896	OR2A7	FALSE	FALSE
chr7	144264699	A	T	ENST00000641841	ENSG00000243896	OR2A7	FALSE	FALSE
chr7	144264700	C	A	ENST00000641841	ENSG00000243896	OR2A7	FALSE	FALSE
chr7	144264700	C	G	ENST00000641841	ENSG00000243896	OR2A7	FALSE	FALSE
chr7	144264700	C	T	ENST00000641841	ENSG00000243896	OR2A7	FALSE	FALSE
chr7	144266935	G	C	ENST00000487179	ENSG00000289604	CTAGE8
chr7	144266935	G	T	ENST00000487179	ENSG00000289604	CTAGE8
chr7	144266943	C	A	ENST00000487179	ENSG00000289604	CTAGE8
chr7	144266949	T	A	ENST00000487179	ENSG00000289604	CTAGE8
chr7	144266959	G	C	ENST00000487179	ENSG00000289604	CTAGE8
chr7	144266959	G	T	ENST00000487179	ENSG00000289604	CTAGE8
chr7	144266969	A	C	ENST00000487179	ENSG00000289604	CTAGE8
chr7	144266969	A	T	ENST00000487179	ENSG00000289604	CTAGE8
chr7	144266983	A	C	ENST00000487179	ENSG00000289604	CTAGE8
chr7	144266983	A	T	ENST00000487179	ENSG00000289604	CTAGE8
chr7	144266994	T	A	ENST00000487179	ENSG00000289604	CTAGE8
chr7	144267043	A	C	ENST00000487179	ENSG00000289604	CTAGE8
chr7	144267043	A	T	ENST00000487179	ENSG00000289604	CTAGE8
chr7	144267051	G	A	ENST00000487179	ENSG00000289604	CTAGE8
chr7	144267060	C	A	ENST00000487179	ENSG00000289604	CTAGE8
chr7	144267072	C	A	ENST00000487179	ENSG00000289604	CTAGE8
chr7	144267099	C	A	ENST00000487179	ENSG00000289604	CTAGE8
chr7	144267102	T	A	ENST00000487179	ENSG00000289604	CTAGE8
chr7	144267105	T	A	ENST00000487179	ENSG00000289604	CTAGE8
chr7	144267137	A	T	ENST00000487179	ENSG00000289604	CTAGE8
chr7	144267144	C	A	ENST00000487179	ENSG00000289604	CTAGE8
chr7	144267147	T	A	ENST00000487179	ENSG00000289604	CTAGE8
chr7	144267192	C	A	ENST00000487179	ENSG00000289604	CTAGE8
chr7	144267198	C	A	ENST00000487179	ENSG00000289604	CTAGE8
chr7	144267212	G	C	ENST00000487179	ENSG00000289604	CTAGE8
chr7	144267212	G	T	ENST00000487179	ENSG00000289604	CTAGE8
chr7	144267227	A	C	ENST00000487179	ENSG00000289604	CTAGE8
chr7	144267227	A	T	ENST00000487179	ENSG00000289604	CTAGE8
chr7	144267246	T	A	ENST00000487179	ENSG00000289604	CTAGE8
chr7	144267258	T	A	ENST00000487179	ENSG00000289604	CTAGE8
chr7	144267267	C	A	ENST00000487179	ENSG00000289604	CTAGE8
chr7	144267273	C	A	ENST00000487179	ENSG00000289604	CTAGE8
chr7	144267275	G	C	ENST00000487179	ENSG00000289604	CTAGE8
chr7	144267275	G	T	ENST00000487179	ENSG00000289604	CTAGE8
chr7	144267284	G	C	ENST00000487179	ENSG00000289604	CTAGE8
chr7	144267284	G	T	ENST00000487179	ENSG00000289604	CTAGE8
chr7	144267297	T	A	ENST00000487179	ENSG00000289604	CTAGE8
chr7	144267302	A	T	ENST00000487179	ENSG00000289604	CTAGE8
chr7	144267315	T	A	ENST00000487179	ENSG00000289604	CTAGE8
chr7	144267324	T	A	ENST00000487179	ENSG00000289604	CTAGE8
chr7	144267330	C	A	ENST00000487179	ENSG00000289604	CTAGE8
chr7	144267339	C	A	ENST00000487179	ENSG00000289604	CTAGE8
chr7	144267348	T	A	ENST00000487179	ENSG00000289604	CTAGE8
chr7	144267351	C	A	ENST00000487179	ENSG00000289604	CTAGE8
chr7	144267361	A	C	ENST00000487179	ENSG00000289604	CTAGE8
chr7	144267361	A	T	ENST00000487179	ENSG00000289604	CTAGE8
chr7	144267369	T	A	ENST00000487179	ENSG00000289604	CTAGE8
chr7	144267375	C	A	ENST00000487179	ENSG00000289604	CTAGE8
chr7	144267381	G	A	ENST00000487179	ENSG00000289604	CTAGE8
chr7	144267395	G	C	ENST00000487179	ENSG00000289604	CTAGE8
chr7	144267395	G	T	ENST00000487179	ENSG00000289604	CTAGE8
chr7	144267403	A	C	ENST00000487179	ENSG00000289604	CTAGE8
chr7	144267403	A	T	ENST00000487179	ENSG00000289604	CTAGE8
chr7	144267407	G	C	ENST00000487179	ENSG00000289604	CTAGE8
chr7	144267407	G	T	ENST00000487179	ENSG00000289604	CTAGE8
chr7	144267411	G	A	ENST00000487179	ENSG00000289604	CTAGE8
chr7	144267444	G	A	ENST00000487179	ENSG00000289604	CTAGE8
chr7	144267447	C	A	ENST00000487179	ENSG00000289604	CTAGE8
chr7	144267458	G	C	ENST00000487179	ENSG00000289604	CTAGE8
chr7	144267458	G	T	ENST00000487179	ENSG00000289604	CTAGE8
chr7	144267500	A	C	ENST00000487179	ENSG00000289604	CTAGE8
chr7	144267500	A	T	ENST00000487179	ENSG00000289604	CTAGE8
chr7	144267508	A	C	ENST00000487179	ENSG00000289604	CTAGE8
chr7	144267508	A	T	ENST00000487179	ENSG00000289604	CTAGE8
chr7	144267519	C	A	ENST00000487179	ENSG00000289604	CTAGE8
chr7	144267522	C	A	ENST00000487179	ENSG00000289604	CTAGE8
chr7	144267525	T	A	ENST00000487179	ENSG00000289604	CTAGE8
chr7	144267528	C	A	ENST00000487179	ENSG00000289604	CTAGE8
chr7	144267540	G	A	ENST00000487179	ENSG00000289604	CTAGE8
chr7	144267576	T	A	ENST00000487179	ENSG00000289604	CTAGE8
chr7	144267579	C	A	ENST00000487179	ENSG00000289604	CTAGE8
chr7	144267582	C	A	ENST00000487179	ENSG00000289604	CTAGE8
chr7	144267585	C	A	ENST00000487179	ENSG00000289604	CTAGE8
chr7	144267602	G	C	ENST00000487179	ENSG00000289604	CTAGE8
chr7	144267602	G	T	ENST00000487179	ENSG00000289604	CTAGE8
chr7	144267609	T	A	ENST00000487179	ENSG00000289604	CTAGE8
chr7	144267621	C	A	ENST00000487179	ENSG00000289604	CTAGE8
chr7	144267623	A	T	ENST00000487179	ENSG00000289604	CTAGE8
chr7	144267626	A	T	ENST00000487179	ENSG00000289604	CTAGE8
chr7	144267633	G	A	ENST00000487179	ENSG00000289604	CTAGE8
chr7	144267651	T	A	ENST00000487179	ENSG00000289604	CTAGE8
chr7	144267657	C	A	ENST00000487179	ENSG00000289604	CTAGE8
chr7	144267662	G	C	ENST00000487179	ENSG00000289604	CTAGE8
chr7	144267662	G	T	ENST00000487179	ENSG00000289604	CTAGE8
chr7	144267674	A	T	ENST00000487179	ENSG00000289604	CTAGE8
chr7	144267680	G	C	ENST00000487179	ENSG00000289604	CTAGE8
chr7	144267680	G	T	ENST00000487179	ENSG00000289604	CTAGE8
chr7	144267688	A	T	ENST00000487179	ENSG00000289604	CTAGE8
chr7	144267702	C	A	ENST00000487179	ENSG00000289604	CTAGE8
chr7	144267705	T	A	ENST00000487179	ENSG00000289604	CTAGE8
chr7	144267722	G	C	ENST00000487179	ENSG00000289604	CTAGE8
chr7	144267722	G	T	ENST00000487179	ENSG00000289604	CTAGE8
chr7	144267747	T	A	ENST00000487179	ENSG00000289604	CTAGE8
chr7	144267750	C	A	ENST00000487179	ENSG00000289604	CTAGE8
chr7	144267752	A	C	ENST00000487179	ENSG00000289604	CTAGE8
chr7	144267752	A	T	ENST00000487179	ENSG00000289604	CTAGE8
chr7	144267759	C	A	ENST00000487179	ENSG00000289604	CTAGE8
chr7	144267765	T	A	ENST00000487179	ENSG00000289604	CTAGE8
chr7	144267767	A	T	ENST00000487179	ENSG00000289604	CTAGE8
chr7	144267771	C	A	ENST00000487179	ENSG00000289604	CTAGE8
chr7	144267777	C	A	ENST00000487179	ENSG00000289604	CTAGE8
chr7	144267782	A	C	ENST00000487179	ENSG00000289604	CTAGE8
chr7	144267782	A	T	ENST00000487179	ENSG00000289604	CTAGE8
chr7	144267786	T	A	ENST00000487179	ENSG00000289604	CTAGE8
chr7	144267789	G	A	ENST00000487179	ENSG00000289604	CTAGE8
chr7	144267792	T	A	ENST00000487179	ENSG00000289604	CTAGE8
chr7	144267807	C	A	ENST00000487179	ENSG00000289604	CTAGE8
chr7	144267810	T	A	ENST00000487179	ENSG00000289604	CTAGE8
chr7	144267815	A	C	ENST00000487179	ENSG00000289604	CTAGE8
chr7	144267815	A	T	ENST00000487179	ENSG00000289604	CTAGE8
chr7	144267831	T	A	ENST00000487179	ENSG00000289604	CTAGE8
chr7	144267834	C	A	ENST00000487179	ENSG00000289604	CTAGE8
chr7	144267851	A	T	ENST00000487179	ENSG00000289604	CTAGE8
chr7	144267853	C	T	ENST00000487179	ENSG00000289604	CTAGE8
chr7	144267854	C	T	ENST00000487179	ENSG00000289604	CTAGE8
chr7	144267867	C	A	ENST00000487179	ENSG00000289604	CTAGE8
chr7	144267870	T	A	ENST00000487179	ENSG00000289604	CTAGE8
chr7	144267873	T	A	ENST00000487179	ENSG00000289604	CTAGE8
chr7	144267876	C	A	ENST00000487179	ENSG00000289604	CTAGE8
chr7	144267877	G	C	ENST00000487179	ENSG00000289604	CTAGE8
chr7	144267877	G	T	ENST00000487179	ENSG00000289604	CTAGE8
chr7	144267891	G	A	ENST00000487179	ENSG00000289604	CTAGE8
chr7	144267894	T	A	ENST00000487179	ENSG00000289604	CTAGE8
chr7	144267897	G	A	ENST00000487179	ENSG00000289604	CTAGE8
chr7	144267898	A	C	ENST00000487179	ENSG00000289604	CTAGE8
chr7	144267898	A	T	ENST00000487179	ENSG00000289604	CTAGE8
chr7	144267915	T	A	ENST00000487179	ENSG00000289604	CTAGE8
chr7	144267918	C	A	ENST00000487179	ENSG00000289604	CTAGE8
chr7	144267920	A	T	ENST00000487179	ENSG00000289604	CTAGE8
chr7	144267924	C	A	ENST00000487179	ENSG00000289604	CTAGE8
chr7	144267927	C	A	ENST00000487179	ENSG00000289604	CTAGE8
chr7	144267930	C	A	ENST00000487179	ENSG00000289604	CTAGE8
chr7	144267939	T	A	ENST00000487179	ENSG00000289604	CTAGE8
chr7	144267948	T	A	ENST00000487179	ENSG00000289604	CTAGE8
chr7	144267951	T	A	ENST00000487179	ENSG00000289604	CTAGE8
chr7	144267952	A	C	ENST00000487179	ENSG00000289604	CTAGE8
chr7	144267952	A	T	ENST00000487179	ENSG00000289604	CTAGE8
chr7	144267960	C	A	ENST00000487179	ENSG00000289604	CTAGE8
chr7	144267969	C	A	ENST00000487179	ENSG00000289604	CTAGE8
chr7	144267987	T	A	ENST00000487179	ENSG00000289604	CTAGE8
chr7	144267990	C	A	ENST00000487179	ENSG00000289604	CTAGE8
chr7	144267993	C	A	ENST00000487179	ENSG00000289604	CTAGE8
chr7	144267999	T	A	ENST00000487179	ENSG00000289604	CTAGE8
chr7	144268008	T	A	ENST00000487179	ENSG00000289604	CTAGE8
chr7	144268011	C	A	ENST00000487179	ENSG00000289604	CTAGE8
chr7	144268014	C	A	ENST00000487179	ENSG00000289604	CTAGE8
chr7	144268017	C	A	ENST00000487179	ENSG00000289604	CTAGE8
chr7	144268020	C	A	ENST00000487179	ENSG00000289604	CTAGE8
chr7	144268026	G	A	ENST00000487179	ENSG00000289604	CTAGE8
chr7	144268027	G	C	ENST00000487179	ENSG00000289604	CTAGE8
chr7	144268027	G	T	ENST00000487179	ENSG00000289604	CTAGE8
chr7	144268035	C	A	ENST00000487179	ENSG00000289604	CTAGE8
chr7	144268038	C	A	ENST00000487179	ENSG00000289604	CTAGE8
chr7	144268046	A	C	ENST00000487179	ENSG00000289604	CTAGE8
chr7	144268046	A	T	ENST00000487179	ENSG00000289604	CTAGE8
chr7	144268050	T	A	ENST00000487179	ENSG00000289604	CTAGE8
chr7	144268054	G	C	ENST00000487179	ENSG00000289604	CTAGE8
chr7	144268054	G	T	ENST00000487179	ENSG00000289604	CTAGE8
chr7	144268062	T	A	ENST00000487179	ENSG00000289604	CTAGE8
chr7	144268068	C	A	ENST00000487179	ENSG00000289604	CTAGE8
chr7	144268074	C	A	ENST00000487179	ENSG00000289604	CTAGE8
chr7	144268077	G	A	ENST00000487179	ENSG00000289604	CTAGE8
chr7	144268078	A	C	ENST00000487179	ENSG00000289604	CTAGE8
chr7	144268078	A	T	ENST00000487179	ENSG00000289604	CTAGE8
chr7	144268086	C	A	ENST00000487179	ENSG00000289604	CTAGE8
chr7	144268098	T	A	ENST00000487179	ENSG00000289604	CTAGE8
chr7	144268104	T	A	ENST00000487179	ENSG00000289604	CTAGE8
chr7	144268107	G	A	ENST00000487179	ENSG00000289604	CTAGE8
chr7	144268110	G	A	ENST00000487179	ENSG00000289604	CTAGE8
chr7	144268116	T	A	ENST00000487179	ENSG00000289604	CTAGE8
chr7	144268119	G	A	ENST00000487179	ENSG00000289604	CTAGE8
chr7	144268125	C	A	ENST00000487179	ENSG00000289604	CTAGE8
chr7	144268131	C	A	ENST00000487179	ENSG00000289604	CTAGE8
chr7	144268135	A	C	ENST00000487179	ENSG00000289604	CTAGE8
chr7	144268135	A	T	ENST00000487179	ENSG00000289604	CTAGE8
chr7	144268146	C	A	ENST00000487179	ENSG00000289604	CTAGE8
chr7	144268148	G	C	ENST00000487179	ENSG00000289604	CTAGE8
chr7	144268148	G	T	ENST00000487179	ENSG00000289604	CTAGE8
chr7	144268152	G	A	ENST00000487179	ENSG00000289604	CTAGE8
chr7	144268154	A	T	ENST00000487179	ENSG00000289604	CTAGE8
chr7	144268164	G	A	ENST00000487179	ENSG00000289604	CTAGE8
chr7	144268167	G	A	ENST00000487179	ENSG00000289604	CTAGE8
chr7	144268173	G	A	ENST00000487179	ENSG00000289604	CTAGE8
chr7	144268182	T	A	ENST00000487179	ENSG00000289604	CTAGE8
chr7	144268191	C	A	ENST00000487179	ENSG00000289604	CTAGE8
chr7	144268200	C	A	ENST00000487179	ENSG00000289604	CTAGE8
chr7	144268203	C	A	ENST00000487179	ENSG00000289604	CTAGE8
chr7	144268206	T	A	ENST00000487179	ENSG00000289604	CTAGE8
chr7	144268212	T	A	ENST00000487179	ENSG00000289604	CTAGE8
chr7	144268221	C	A	ENST00000487179	ENSG00000289604	CTAGE8
chr7	144268226	A	C	ENST00000487179	ENSG00000289604	CTAGE8
chr7	144268226	A	T	ENST00000487179	ENSG00000289604	CTAGE8
chr7	144268230	G	A	ENST00000487179	ENSG00000289604	CTAGE8
chr7	144268248	T	A	ENST00000487179	ENSG00000289604	CTAGE8
chr7	144268251	C	A	ENST00000487179	ENSG00000289604	CTAGE8
chr7	144268254	C	A	ENST00000487179	ENSG00000289604	CTAGE8
chr7	144268257	C	A	ENST00000487179	ENSG00000289604	CTAGE8
chr7	144268259	A	C	ENST00000487179	ENSG00000289604	CTAGE8
chr7	144268259	A	T	ENST00000487179	ENSG00000289604	CTAGE8
chr7	144268266	T	A	ENST00000487179	ENSG00000289604	CTAGE8
chr7	144268268	A	C	ENST00000487179	ENSG00000289604	CTAGE8
chr7	144268268	A	T	ENST00000487179	ENSG00000289604	CTAGE8
chr7	144268280	A	C	ENST00000487179	ENSG00000289604	CTAGE8
chr7	144268280	A	T	ENST00000487179	ENSG00000289604	CTAGE8
chr7	144268284	T	A	ENST00000487179	ENSG00000289604	CTAGE8
chr7	144268302	T	A	ENST00000487179	ENSG00000289604	CTAGE8
chr7	144268305	T	A	ENST00000487179	ENSG00000289604	CTAGE8
chr7	144268307	A	T	ENST00000487179	ENSG00000289604	CTAGE8
chr7	144268314	C	A	ENST00000487179	ENSG00000289604	CTAGE8
chr7	144268317	T	A	ENST00000487179	ENSG00000289604	CTAGE8
chr7	144268331	A	C	ENST00000487179	ENSG00000289604	CTAGE8
chr7	144268331	A	T	ENST00000487179	ENSG00000289604	CTAGE8
chr7	144268347	C	A	ENST00000487179	ENSG00000289604	CTAGE8
chr7	144268348	C	T	ENST00000487179	ENSG00000289604	CTAGE8
chr7	144268349	C	T	ENST00000487179	ENSG00000289604	CTAGE8
chr7	144268353	G	A	ENST00000487179	ENSG00000289604	CTAGE8
chr7	144268365	C	A	ENST00000487179	ENSG00000289604	CTAGE8
chr7	144268367	A	C	ENST00000487179	ENSG00000289604	CTAGE8
chr7	144268367	A	T	ENST00000487179	ENSG00000289604	CTAGE8
chr7	144268371	C	A	ENST00000487179	ENSG00000289604	CTAGE8
chr7	144268398	C	A	ENST00000487179	ENSG00000289604	CTAGE8
chr7	144268401	C	A	ENST00000487179	ENSG00000289604	CTAGE8
chr7	144268416	G	A	ENST00000487179	ENSG00000289604	CTAGE8
chr7	144268422	T	A	ENST00000487179	ENSG00000289604	CTAGE8
chr7	144268433	A	T	ENST00000487179	ENSG00000289604	CTAGE8
chr7	144268440	C	A	ENST00000487179	ENSG00000289604	CTAGE8
chr7	144268452	T	A	ENST00000487179	ENSG00000289604	CTAGE8
chr7	144268464	C	A	ENST00000487179	ENSG00000289604	CTAGE8
chr7	144268467	T	A	ENST00000487179	ENSG00000289604	CTAGE8
chr7	144268482	G	A	ENST00000487179	ENSG00000289604	CTAGE8
chr7	144268485	C	A	ENST00000487179	ENSG00000289604	CTAGE8
chr7	144268497	T	A	ENST00000487179	ENSG00000289604	CTAGE8
chr7	144268506	C	A	ENST00000487179	ENSG00000289604	CTAGE8
chr7	144268518	T	A	ENST00000487179	ENSG00000289604	CTAGE8
chr7	144268521	G	A	ENST00000487179	ENSG00000289604	CTAGE8
chr7	144268524	T	A	ENST00000487179	ENSG00000289604	CTAGE8
chr7	144268533	C	A	ENST00000487179	ENSG00000289604	CTAGE8
chr7	144268542	G	A	ENST00000487179	ENSG00000289604	CTAGE8
chr7	144268545	C	A	ENST00000487179	ENSG00000289604	CTAGE8
chr7	144268548	T	A	ENST00000487179	ENSG00000289604	CTAGE8
chr7	144268549	C	T	ENST00000487179	ENSG00000289604	CTAGE8
chr7	144268550	C	T	ENST00000487179	ENSG00000289604	CTAGE8
chr7	144268557	C	A	ENST00000487179	ENSG00000289604	CTAGE8
chr7	144268563	C	A	ENST00000487179	ENSG00000289604	CTAGE8
chr7	144268566	G	A	ENST00000487179	ENSG00000289604	CTAGE8
chr7	144268569	G	A	ENST00000487179	ENSG00000289604	CTAGE8
chr7	144268578	G	A	ENST00000487179	ENSG00000289604	CTAGE8
chr7	144268581	T	A	ENST00000487179	ENSG00000289604	CTAGE8
chr7	144268593	G	A	ENST00000487179	ENSG00000289604	CTAGE8
chr7	144268599	G	A	ENST00000487179	ENSG00000289604	CTAGE8
chr7	144268608	C	A	ENST00000487179	ENSG00000289604	CTAGE8
chr7	144268613	A	T	ENST00000487179	ENSG00000289604	CTAGE8
chr7	144268623	T	A	ENST00000487179	ENSG00000289604	CTAGE8
chr7	144268641	G	A	ENST00000487179	ENSG00000289604	CTAGE8
chr7	144268644	C	A	ENST00000487179	ENSG00000289604	CTAGE8
chr7	144268647	C	A	ENST00000487179	ENSG00000289604	CTAGE8
chr7	144268656	T	A	ENST00000487179	ENSG00000289604	CTAGE8
chr7	144268665	T	A	ENST00000487179	ENSG00000289604	CTAGE8
chr7	144268666	G	T	ENST00000487179	ENSG00000289604	CTAGE8
chr7	144268677	T	A	ENST00000487179	ENSG00000289604	CTAGE8
chr7	144268683	C	A	ENST00000487179	ENSG00000289604	CTAGE8
chr7	144268692	G	A	ENST00000487179	ENSG00000289604	CTAGE8
chr7	144268694	G	C	ENST00000487179	ENSG00000289604	CTAGE8
chr7	144268694	G	T	ENST00000487179	ENSG00000289604	CTAGE8
chr7	144268698	T	A	ENST00000487179	ENSG00000289604	CTAGE8
chr7	144268707	T	A	ENST00000487179	ENSG00000289604	CTAGE8
chr7	144268709	G	C	ENST00000487179	ENSG00000289604	CTAGE8
chr7	144268709	G	T	ENST00000487179	ENSG00000289604	CTAGE8
chr7	144268713	C	A	ENST00000487179	ENSG00000289604	CTAGE8
chr7	144268719	C	A	ENST00000487179	ENSG00000289604	CTAGE8
chr7	144268728	G	A	ENST00000487179	ENSG00000289604	CTAGE8
chr7	144268737	T	A	ENST00000487179	ENSG00000289604	CTAGE8
chr7	144268739	G	C	ENST00000487179	ENSG00000289604	CTAGE8
chr7	144268739	G	T	ENST00000487179	ENSG00000289604	CTAGE8
chr7	144268754	A	T	ENST00000487179	ENSG00000289604	CTAGE8
chr7	144268758	C	A	ENST00000487179	ENSG00000289604	CTAGE8
chr7	144268764	G	A	ENST00000487179	ENSG00000289604	CTAGE8
chr7	144268767	G	A	ENST00000487179	ENSG00000289604	CTAGE8
chr7	144268776	T	A	ENST00000487179	ENSG00000289604	CTAGE8
chr7	144268782	T	A	ENST00000487179	ENSG00000289604	CTAGE8
chr7	144268785	C	A	ENST00000487179	ENSG00000289604	CTAGE8
chr7	144268788	C	A	ENST00000487179	ENSG00000289604	CTAGE8
chr7	144268791	T	A	ENST00000487179	ENSG00000289604	CTAGE8
chr7	144268793	A	C	ENST00000487179	ENSG00000289604	CTAGE8
chr7	144268793	A	T	ENST00000487179	ENSG00000289604	CTAGE8
chr7	144268800	T	A	ENST00000487179	ENSG00000289604	CTAGE8
chr7	144268803	C	A	ENST00000487179	ENSG00000289604	CTAGE8
chr7	144268807	A	T	ENST00000487179	ENSG00000289604	CTAGE8
chr7	144268818	C	A	ENST00000487179	ENSG00000289604	CTAGE8
chr7	144268824	C	A	ENST00000487179	ENSG00000289604	CTAGE8
chr7	144268830	C	A	ENST00000487179	ENSG00000289604	CTAGE8
chr7	144268851	T	A	ENST00000487179	ENSG00000289604	CTAGE8
chr7	144268854	C	A	ENST00000487179	ENSG00000289604	CTAGE8
chr7	144268855	A	T	ENST00000487179	ENSG00000289604	CTAGE8
chr7	144268866	C	A	ENST00000487179	ENSG00000289604	CTAGE8
chr7	144268868	A	T	ENST00000487179	ENSG00000289604	CTAGE8
chr7	144268875	G	A	ENST00000487179	ENSG00000289604	CTAGE8
chr7	144268881	C	A	ENST00000487179	ENSG00000289604	CTAGE8
chr7	144268884	C	A	ENST00000487179	ENSG00000289604	CTAGE8
chr7	144268896	T	A	ENST00000487179	ENSG00000289604	CTAGE8
chr7	144268899	C	A	ENST00000487179	ENSG00000289604	CTAGE8
chr7	144268914	C	A	ENST00000487179	ENSG00000289604	CTAGE8		FALSE
chr7	144268916	A	C	ENST00000487179	ENSG00000289604	CTAGE8		FALSE
chr7	144268916	A	T	ENST00000487179	ENSG00000289604	CTAGE8		FALSE
chr7	144268922	G	C	ENST00000487179	ENSG00000289604	CTAGE8		FALSE
chr7	144268922	G	T	ENST00000487179	ENSG00000289604	CTAGE8		FALSE
chr7	144268926	C	A	ENST00000487179	ENSG00000289604	CTAGE8		FALSE
chr7	144268932	C	A	ENST00000487179	ENSG00000289604	CTAGE8		FALSE
chr7	144268933	A	C	ENST00000487179	ENSG00000289604	CTAGE8		FALSE
chr7	144268933	A	T	ENST00000487179	ENSG00000289604	CTAGE8		FALSE
chr7	144268941	C	A	ENST00000487179	ENSG00000289604	CTAGE8		FALSE
chr7	144268942	A	C	ENST00000487179	ENSG00000289604	CTAGE8		FALSE
chr7	144268942	A	T	ENST00000487179	ENSG00000289604	CTAGE8		FALSE
chr7	144268947	C	A	ENST00000487179	ENSG00000289604	CTAGE8		FALSE
chr7	144268950	T	A	ENST00000487179	ENSG00000289604	CTAGE8		FALSE
chr7	144268953	G	A	ENST00000487179	ENSG00000289604	CTAGE8		FALSE
chr7	144268968	T	A	ENST00000487179	ENSG00000289604	CTAGE8		FALSE
chr7	144268971	C	A	ENST00000487179	ENSG00000289604	CTAGE8		FALSE
chr7	144268980	T	A	ENST00000487179	ENSG00000289604	CTAGE8		FALSE
chr7	144268981	A	T	ENST00000487179	ENSG00000289604	CTAGE8		FALSE
chr7	144268986	T	A	ENST00000487179	ENSG00000289604	CTAGE8		FALSE
chr7	144268989	C	A	ENST00000487179	ENSG00000289604	CTAGE8		FALSE
chr7	144268992	C	A	ENST00000487179	ENSG00000289604	CTAGE8		FALSE
chr7	144269001	C	A	ENST00000487179	ENSG00000289604	CTAGE8	FALSE	FALSE
chr7	144269022	T	A	ENST00000487179	ENSG00000289604	CTAGE8	FALSE	FALSE
chr7	144269025	G	A	ENST00000487179	ENSG00000289604	CTAGE8	FALSE	FALSE
chr7	144269028	C	A	ENST00000487179	ENSG00000289604	CTAGE8	FALSE	FALSE
chr7	144269031	T	A	ENST00000487179	ENSG00000289604	CTAGE8	FALSE	FALSE
chr7	144269034	C	A	ENST00000487179	ENSG00000289604	CTAGE8	FALSE	FALSE
chr7	144269038	G	C	ENST00000487179	ENSG00000289604	CTAGE8	FALSE	FALSE
chr7	144269038	G	T	ENST00000487179	ENSG00000289604	CTAGE8	FALSE	FALSE
chr7	144269057	G	T	ENST00000487179	ENSG00000289604	CTAGE8	FALSE	FALSE
chr7	144269061	T	A	ENST00000487179	ENSG00000289604	CTAGE8	FALSE	FALSE
chr7	144269070	T	A	ENST00000487179	ENSG00000289604	CTAGE8	FALSE	FALSE
chr7	144269071	C	T	ENST00000487179	ENSG00000289604	CTAGE8	FALSE	FALSE
chr7	144269072	C	T	ENST00000487179	ENSG00000289604	CTAGE8	FALSE	FALSE
chr7	144269075	A	T	ENST00000487179	ENSG00000289604	CTAGE8	FALSE	FALSE
chr7	144269100	C	A	ENST00000487179	ENSG00000289604	CTAGE8	FALSE	FALSE
chr7	144269113	A	T	ENST00000487179	ENSG00000289604	CTAGE8	FALSE	FALSE
chr7	144269127	C	A	ENST00000487179	ENSG00000289604	CTAGE8	FALSE	FALSE
chr7	144269129	G	T	ENST00000487179	ENSG00000289604	CTAGE8	FALSE	FALSE
chr7	144269140	A	C	ENST00000487179	ENSG00000289604	CTAGE8	FALSE	FALSE
chr7	144269140	A	T	ENST00000487179	ENSG00000289604	CTAGE8	FALSE	FALSE
chr7	144269151	C	A	ENST00000487179	ENSG00000289604	CTAGE8	FALSE	FALSE
chr7	144269160	T	A	ENST00000487179	ENSG00000289604	CTAGE8	FALSE	FALSE
chr7	144269169	C	A	ENST00000487179	ENSG00000289604	CTAGE8	FALSE	FALSE
chr7	144269190	T	A	ENST00000487179	ENSG00000289604	CTAGE8	FALSE	FALSE
chr7	144269199	C	A	ENST00000487179	ENSG00000289604	CTAGE8	FALSE	FALSE
chr7	144269202	C	A	ENST00000487179	ENSG00000289604	CTAGE8	FALSE	FALSE
chr7	144269218	G	C	ENST00000487179	ENSG00000289604	CTAGE8	FALSE	FALSE
chr7	144269218	G	T	ENST00000487179	ENSG00000289604	CTAGE8	FALSE	FALSE
chr7	144269226	G	A	ENST00000487179	ENSG00000289604	CTAGE8	FALSE	FALSE
chr7	144269244	C	A	ENST00000487179	ENSG00000289604	CTAGE8	FALSE	FALSE
chr7	144269247	C	A	ENST00000487179	ENSG00000289604	CTAGE8	FALSE	FALSE
chr7	144312548	G	A	ENST00000641044	ENSG00000221970	OR2A1	FALSE	FALSE
chr7	144312548	G	C	ENST00000641044	ENSG00000221970	OR2A1	FALSE	FALSE
chr7	144312548	G	T	ENST00000641044	ENSG00000221970	OR2A1	FALSE	FALSE
chr7	144312549	T	A	ENST00000641044	ENSG00000221970	OR2A1	FALSE	FALSE
chr7	144312549	T	C	ENST00000641044	ENSG00000221970	OR2A1	FALSE	FALSE
chr7	144312549	T	G	ENST00000641044	ENSG00000221970	OR2A1	FALSE	FALSE
chr7	144318119	A	C	ENST00000641044	ENSG00000221970	OR2A1	TRUE	FALSE
chr7	144318119	A	G	ENST00000641044	ENSG00000221970	OR2A1	TRUE	FALSE
chr7	144318119	A	T	ENST00000641044	ENSG00000221970	OR2A1	TRUE	FALSE
chr7	144318120	G	A	ENST00000641044	ENSG00000221970	OR2A1	TRUE	FALSE
chr7	144318120	G	C	ENST00000641044	ENSG00000221970	OR2A1	TRUE	FALSE
chr7	144318120	G	T	ENST00000641044	ENSG00000221970	OR2A1	TRUE	FALSE
chr7	144318131	G	T	ENST00000641044	ENSG00000221970	OR2A1	FALSE	FALSE
chr7	144318137	C	T	ENST00000641044	ENSG00000221970	OR2A1	FALSE	FALSE
chr7	144318152	G	T	ENST00000641044	ENSG00000221970	OR2A1	FALSE	FALSE
chr7	144318167	G	T	ENST00000641044	ENSG00000221970	OR2A1	FALSE	FALSE
chr7	144318191	C	T	ENST00000641044	ENSG00000221970	OR2A1	FALSE	FALSE
chr7	144318226	T	A	ENST00000641044	ENSG00000221970	OR2A1	FALSE	FALSE
chr7	144318226	T	G	ENST00000641044	ENSG00000221970	OR2A1	FALSE	FALSE
chr7	144318270	C	A	ENST00000641044	ENSG00000221970	OR2A1	FALSE	FALSE
chr7	144318270	C	G	ENST00000641044	ENSG00000221970	OR2A1	FALSE	FALSE
chr7	144318281	A	T	ENST00000641044	ENSG00000221970	OR2A1	FALSE	FALSE
chr7	144318301	C	A	ENST00000641044	ENSG00000221970	OR2A1	FALSE	FALSE
chr7	144318301	C	G	ENST00000641044	ENSG00000221970	OR2A1	FALSE	FALSE
chr7	144318312	C	A	ENST00000641044	ENSG00000221970	OR2A1	FALSE	FALSE
chr7	144318312	C	G	ENST00000641044	ENSG00000221970	OR2A1	FALSE	FALSE
chr7	144318340	C	A	ENST00000641044	ENSG00000221970	OR2A1	FALSE	FALSE
chr7	144318340	C	G	ENST00000641044	ENSG00000221970	OR2A1	FALSE	FALSE
chr7	144318359	C	T	ENST00000641044	ENSG00000221970	OR2A1	FALSE	FALSE
chr7	144318389	A	T	ENST00000641044	ENSG00000221970	OR2A1		FALSE
chr7	144318412	C	A	ENST00000641044	ENSG00000221970	OR2A1		FALSE
chr7	144318419	C	T	ENST00000641044	ENSG00000221970	OR2A1		FALSE
chr7	144318433	T	A	ENST00000641044	ENSG00000221970	OR2A1		FALSE
chr7	144318435	T	A	ENST00000641044	ENSG00000221970	OR2A1		FALSE
chr7	144318443	G	T	ENST00000641044	ENSG00000221970	OR2A1		FALSE
chr7	144318452	G	T	ENST00000641044	ENSG00000221970	OR2A1		FALSE
chr7	144318457	T	A	ENST00000641044	ENSG00000221970	OR2A1		FALSE
chr7	144318481	C	A	ENST00000641044	ENSG00000221970	OR2A1
chr7	144318481	C	G	ENST00000641044	ENSG00000221970	OR2A1
chr7	144318490	C	A	ENST00000641044	ENSG00000221970	OR2A1
chr7	144318490	C	G	ENST00000641044	ENSG00000221970	OR2A1
chr7	144318502	C	A	ENST00000641044	ENSG00000221970	OR2A1
chr7	144318512	C	T	ENST00000641044	ENSG00000221970	OR2A1
chr7	144318517	C	A	ENST00000641044	ENSG00000221970	OR2A1
chr7	144318517	C	G	ENST00000641044	ENSG00000221970	OR2A1
chr7	144318534	G	A	ENST00000641044	ENSG00000221970	OR2A1
chr7	144318535	G	A	ENST00000641044	ENSG00000221970	OR2A1
chr7	144318536	A	T	ENST00000641044	ENSG00000221970	OR2A1
chr7	144318544	C	A	ENST00000641044	ENSG00000221970	OR2A1
chr7	144318567	G	A	ENST00000641044	ENSG00000221970	OR2A1
chr7	144318568	G	A	ENST00000641044	ENSG00000221970	OR2A1
chr7	144318574	T	A	ENST00000641044	ENSG00000221970	OR2A1
chr7	144318614	A	T	ENST00000641044	ENSG00000221970	OR2A1
chr7	144318638	G	T	ENST00000641044	ENSG00000221970	OR2A1
chr7	144318658	T	A	ENST00000641044	ENSG00000221970	OR2A1
chr7	144318659	G	T	ENST00000641044	ENSG00000221970	OR2A1
chr7	144318688	T	A	ENST00000641044	ENSG00000221970	OR2A1
chr7	144318699	G	A	ENST00000641044	ENSG00000221970	OR2A1
chr7	144318700	G	A	ENST00000641044	ENSG00000221970	OR2A1
chr7	144318707	C	T	ENST00000641044	ENSG00000221970	OR2A1
chr7	144318730	C	A	ENST00000641044	ENSG00000221970	OR2A1
chr7	144318775	C	A	ENST00000641044	ENSG00000221970	OR2A1
chr7	144318775	C	G	ENST00000641044	ENSG00000221970	OR2A1
chr7	144318777	C	A	ENST00000641044	ENSG00000221970	OR2A1
chr7	144318806	C	T	ENST00000641044	ENSG00000221970	OR2A1
chr7	144318815	G	T	ENST00000641044	ENSG00000221970	OR2A1
chr7	144318824	A	T	ENST00000641044	ENSG00000221970	OR2A1
chr7	144318827	A	T	ENST00000641044	ENSG00000221970	OR2A1
chr7	144318844	C	A	ENST00000641044	ENSG00000221970	OR2A1
chr7	144318859	C	A	ENST00000641044	ENSG00000221970	OR2A1
chr7	144318866	G	T	ENST00000641044	ENSG00000221970	OR2A1
chr7	144318898	C	A	ENST00000641044	ENSG00000221970	OR2A1
chr7	144318898	C	G	ENST00000641044	ENSG00000221970	OR2A1
chr7	144318908	A	T	ENST00000641044	ENSG00000221970	OR2A1
chr7	144318923	G	T	ENST00000641044	ENSG00000221970	OR2A1
chr7	144318926	G	T	ENST00000641044	ENSG00000221970	OR2A1
chr7	144318929	C	T	ENST00000641044	ENSG00000221970	OR2A1
chr7	144318932	C	T	ENST00000641044	ENSG00000221970	OR2A1
chr7	144318935	A	T	ENST00000641044	ENSG00000221970	OR2A1
chr7	144318955	C	A	ENST00000641044	ENSG00000221970	OR2A1
chr7	144318955	C	G	ENST00000641044	ENSG00000221970	OR2A1
chr7	144318991	C	A	ENST00000641044	ENSG00000221970	OR2A1
chr7	144318991	C	G	ENST00000641044	ENSG00000221970	OR2A1
chr7	144319004	G	T	ENST00000641044	ENSG00000221970	OR2A1
chr7	144319007	G	T	ENST00000641044	ENSG00000221970	OR2A1
chr7	144319013	A	T	ENST00000641044	ENSG00000221970	OR2A1
chr7	144319028	A	T	ENST00000641044	ENSG00000221970	OR2A1
chr7	144319040	A	T	ENST00000641044	ENSG00000221970	OR2A1
chr7	144319043	G	T	ENST00000641044	ENSG00000221970	OR2A1
chr7	144355502	G	A	ENST00000056217	ENSG00000050327	ARHGEF5	TRUE	FALSE
chr7	144355502	G	C	ENST00000056217	ENSG00000050327	ARHGEF5	TRUE	FALSE
chr7	144355502	G	T	ENST00000056217	ENSG00000050327	ARHGEF5	TRUE	FALSE
chr7	144355503	T	A	ENST00000056217	ENSG00000050327	ARHGEF5	TRUE	FALSE
chr7	144355503	T	C	ENST00000056217	ENSG00000050327	ARHGEF5	FALSE	FALSE
chr7	144355503	T	G	ENST00000056217	ENSG00000050327	ARHGEF5	TRUE	FALSE
chr7	144362656	A	C	ENST00000056217	ENSG00000050327	ARHGEF5	TRUE	FALSE
chr7	144362656	A	G	ENST00000056217	ENSG00000050327	ARHGEF5	TRUE	FALSE
chr7	144362656	A	T	ENST00000056217	ENSG00000050327	ARHGEF5	TRUE	FALSE
chr7	144362657	G	A	ENST00000056217	ENSG00000050327	ARHGEF5	TRUE	FALSE
chr7	144362657	G	C	ENST00000056217	ENSG00000050327	ARHGEF5	TRUE	FALSE
chr7	144362657	G	T	ENST00000056217	ENSG00000050327	ARHGEF5	TRUE	FALSE
chr7	144362673	G	T	ENST00000056217	ENSG00000050327	ARHGEF5	FALSE	FALSE
chr7	144362679	G	T	ENST00000056217	ENSG00000050327	ARHGEF5	FALSE	FALSE
chr7	144362682	G	T	ENST00000056217	ENSG00000050327	ARHGEF5	FALSE	FALSE
chr7	144362688	C	T	ENST00000056217	ENSG00000050327	ARHGEF5	FALSE	FALSE
chr7	144362694	G	T	ENST00000056217	ENSG00000050327	ARHGEF5	FALSE	FALSE
chr7	144362721	G	T	ENST00000056217	ENSG00000050327	ARHGEF5		FALSE
chr7	144362724	G	T	ENST00000056217	ENSG00000050327	ARHGEF5		FALSE
chr7	144362742	G	T	ENST00000056217	ENSG00000050327	ARHGEF5
chr7	144362763	C	T	ENST00000056217	ENSG00000050327	ARHGEF5
chr7	144362776	T	A	ENST00000056217	ENSG00000050327	ARHGEF5
chr7	144362784	G	T	ENST00000056217	ENSG00000050327	ARHGEF5
chr7	144362790	C	T	ENST00000056217	ENSG00000050327	ARHGEF5
chr7	144362793	G	T	ENST00000056217	ENSG00000050327	ARHGEF5
chr7	144362799	G	T	ENST00000056217	ENSG00000050327	ARHGEF5
chr7	144362813	T	A	ENST00000056217	ENSG00000050327	ARHGEF5
chr7	144362813	T	G	ENST00000056217	ENSG00000050327	ARHGEF5
chr7	144362814	A	T	ENST00000056217	ENSG00000050327	ARHGEF5
chr7	144362818	G	A	ENST00000056217	ENSG00000050327	ARHGEF5
chr7	144362819	G	A	ENST00000056217	ENSG00000050327	ARHGEF5
chr7	144362820	A	T	ENST00000056217	ENSG00000050327	ARHGEF5
chr7	144362823	G	T	ENST00000056217	ENSG00000050327	ARHGEF5
chr7	144362826	G	T	ENST00000056217	ENSG00000050327	ARHGEF5
chr7	144362832	A	T	ENST00000056217	ENSG00000050327	ARHGEF5
chr7	144362839	C	A	ENST00000056217	ENSG00000050327	ARHGEF5
chr7	144362839	C	G	ENST00000056217	ENSG00000050327	ARHGEF5
chr7	144362847	C	T	ENST00000056217	ENSG00000050327	ARHGEF5
chr7	144362850	C	T	ENST00000056217	ENSG00000050327	ARHGEF5
chr7	144362856	G	T	ENST00000056217	ENSG00000050327	ARHGEF5
chr7	144362860	T	A	ENST00000056217	ENSG00000050327	ARHGEF5
chr7	144362860	T	G	ENST00000056217	ENSG00000050327	ARHGEF5
chr7	144362873	T	A	ENST00000056217	ENSG00000050327	ARHGEF5
chr7	144362879	T	A	ENST00000056217	ENSG00000050327	ARHGEF5
chr7	144362879	T	G	ENST00000056217	ENSG00000050327	ARHGEF5
chr7	144362886	G	T	ENST00000056217	ENSG00000050327	ARHGEF5
chr7	144362907	A	T	ENST00000056217	ENSG00000050327	ARHGEF5
chr7	144362910	G	T	ENST00000056217	ENSG00000050327	ARHGEF5
chr7	144362928	G	T	ENST00000056217	ENSG00000050327	ARHGEF5
chr7	144362937	C	T	ENST00000056217	ENSG00000050327	ARHGEF5
chr7	144362940	G	T	ENST00000056217	ENSG00000050327	ARHGEF5
chr7	144362955	G	T	ENST00000056217	ENSG00000050327	ARHGEF5
chr7	144362963	T	A	ENST00000056217	ENSG00000050327	ARHGEF5
chr7	144362973	G	T	ENST00000056217	ENSG00000050327	ARHGEF5
chr7	144362980	G	A	ENST00000056217	ENSG00000050327	ARHGEF5
chr7	144362981	G	A	ENST00000056217	ENSG00000050327	ARHGEF5
chr7	144362982	G	T	ENST00000056217	ENSG00000050327	ARHGEF5
chr7	144362994	C	T	ENST00000056217	ENSG00000050327	ARHGEF5
chr7	144363009	C	T	ENST00000056217	ENSG00000050327	ARHGEF5
chr7	144363012	C	T	ENST00000056217	ENSG00000050327	ARHGEF5
chr7	144363036	G	T	ENST00000056217	ENSG00000050327	ARHGEF5
chr7	144363043	G	A	ENST00000056217	ENSG00000050327	ARHGEF5
chr7	144363044	G	A	ENST00000056217	ENSG00000050327	ARHGEF5
chr7	144363050	C	A	ENST00000056217	ENSG00000050327	ARHGEF5
chr7	144363057	C	T	ENST00000056217	ENSG00000050327	ARHGEF5
chr7	144363063	G	T	ENST00000056217	ENSG00000050327	ARHGEF5
chr7	144363099	G	T	ENST00000056217	ENSG00000050327	ARHGEF5
chr7	144363105	G	T	ENST00000056217	ENSG00000050327	ARHGEF5
chr7	144363108	G	T	ENST00000056217	ENSG00000050327	ARHGEF5
chr7	144363111	G	T	ENST00000056217	ENSG00000050327	ARHGEF5
chr7	144363114	G	T	ENST00000056217	ENSG00000050327	ARHGEF5
chr7	144363120	G	T	ENST00000056217	ENSG00000050327	ARHGEF5
chr7	144363127	G	A	ENST00000056217	ENSG00000050327	ARHGEF5
chr7	144363128	G	A	ENST00000056217	ENSG00000050327	ARHGEF5
chr7	144363132	G	T	ENST00000056217	ENSG00000050327	ARHGEF5
chr7	144363145	T	A	ENST00000056217	ENSG00000050327	ARHGEF5
chr7	144363151	T	A	ENST00000056217	ENSG00000050327	ARHGEF5
chr7	144363153	G	T	ENST00000056217	ENSG00000050327	ARHGEF5
chr7	144363159	G	T	ENST00000056217	ENSG00000050327	ARHGEF5
chr7	144363162	C	T	ENST00000056217	ENSG00000050327	ARHGEF5
chr7	144363168	G	T	ENST00000056217	ENSG00000050327	ARHGEF5
chr7	144363171	G	T	ENST00000056217	ENSG00000050327	ARHGEF5
chr7	144363174	G	T	ENST00000056217	ENSG00000050327	ARHGEF5
chr7	144363177	G	T	ENST00000056217	ENSG00000050327	ARHGEF5
chr7	144363180	G	T	ENST00000056217	ENSG00000050327	ARHGEF5
chr7	144363190	C	A	ENST00000056217	ENSG00000050327	ARHGEF5
chr7	144363190	C	G	ENST00000056217	ENSG00000050327	ARHGEF5
chr7	144363204	C	T	ENST00000056217	ENSG00000050327	ARHGEF5
chr7	144363210	A	T	ENST00000056217	ENSG00000050327	ARHGEF5
chr7	144363215	T	A	ENST00000056217	ENSG00000050327	ARHGEF5
chr7	144363215	T	G	ENST00000056217	ENSG00000050327	ARHGEF5
chr7	144363218	T	A	ENST00000056217	ENSG00000050327	ARHGEF5
chr7	144363218	T	G	ENST00000056217	ENSG00000050327	ARHGEF5
chr7	144363227	C	A	ENST00000056217	ENSG00000050327	ARHGEF5
chr7	144363228	G	T	ENST00000056217	ENSG00000050327	ARHGEF5
chr7	144363231	G	T	ENST00000056217	ENSG00000050327	ARHGEF5
chr7	144363243	G	T	ENST00000056217	ENSG00000050327	ARHGEF5
chr7	144363252	C	T	ENST00000056217	ENSG00000050327	ARHGEF5
chr7	144363258	G	T	ENST00000056217	ENSG00000050327	ARHGEF5
chr7	144363267	G	T	ENST00000056217	ENSG00000050327	ARHGEF5
chr7	144363285	C	T	ENST00000056217	ENSG00000050327	ARHGEF5
chr7	144363291	G	T	ENST00000056217	ENSG00000050327	ARHGEF5
chr7	144363294	G	T	ENST00000056217	ENSG00000050327	ARHGEF5
chr7	144363306	G	T	ENST00000056217	ENSG00000050327	ARHGEF5
chr7	144363309	G	T	ENST00000056217	ENSG00000050327	ARHGEF5
chr7	144363315	C	T	ENST00000056217	ENSG00000050327	ARHGEF5
chr7	144363318	G	T	ENST00000056217	ENSG00000050327	ARHGEF5
chr7	144363324	C	T	ENST00000056217	ENSG00000050327	ARHGEF5
chr7	144363334	T	A	ENST00000056217	ENSG00000050327	ARHGEF5
chr7	144363342	C	T	ENST00000056217	ENSG00000050327	ARHGEF5
chr7	144363345	G	T	ENST00000056217	ENSG00000050327	ARHGEF5
chr7	144363351	C	T	ENST00000056217	ENSG00000050327	ARHGEF5
chr7	144363360	G	T	ENST00000056217	ENSG00000050327	ARHGEF5
chr7	144363363	G	T	ENST00000056217	ENSG00000050327	ARHGEF5
chr7	144363366	C	T	ENST00000056217	ENSG00000050327	ARHGEF5
chr7	144363369	G	T	ENST00000056217	ENSG00000050327	ARHGEF5
chr7	144363372	C	T	ENST00000056217	ENSG00000050327	ARHGEF5
chr7	144363375	C	T	ENST00000056217	ENSG00000050327	ARHGEF5
chr7	144363378	G	T	ENST00000056217	ENSG00000050327	ARHGEF5
chr7	144363384	G	T	ENST00000056217	ENSG00000050327	ARHGEF5
chr7	144363396	G	T	ENST00000056217	ENSG00000050327	ARHGEF5
chr7	144363399	G	T	ENST00000056217	ENSG00000050327	ARHGEF5
chr7	144363411	G	T	ENST00000056217	ENSG00000050327	ARHGEF5
chr7	144363422	T	A	ENST00000056217	ENSG00000050327	ARHGEF5
chr7	144363436	T	A	ENST00000056217	ENSG00000050327	ARHGEF5
chr7	144363436	T	G	ENST00000056217	ENSG00000050327	ARHGEF5
chr7	144363441	G	T	ENST00000056217	ENSG00000050327	ARHGEF5
chr7	144363444	G	T	ENST00000056217	ENSG00000050327	ARHGEF5
chr7	144363447	C	T	ENST00000056217	ENSG00000050327	ARHGEF5
chr7	144363456	G	T	ENST00000056217	ENSG00000050327	ARHGEF5
chr7	144363459	C	T	ENST00000056217	ENSG00000050327	ARHGEF5
chr7	144363471	G	T	ENST00000056217	ENSG00000050327	ARHGEF5
chr7	144363474	A	T	ENST00000056217	ENSG00000050327	ARHGEF5
chr7	144363477	G	T	ENST00000056217	ENSG00000050327	ARHGEF5
chr7	144363480	G	T	ENST00000056217	ENSG00000050327	ARHGEF5
chr7	144363483	C	T	ENST00000056217	ENSG00000050327	ARHGEF5
chr7	144363486	A	T	ENST00000056217	ENSG00000050327	ARHGEF5
chr7	144363489	C	T	ENST00000056217	ENSG00000050327	ARHGEF5
chr7	144363492	A	T	ENST00000056217	ENSG00000050327	ARHGEF5
chr7	144363495	C	T	ENST00000056217	ENSG00000050327	ARHGEF5
chr7	144363498	G	T	ENST00000056217	ENSG00000050327	ARHGEF5
chr7	144363501	C	T	ENST00000056217	ENSG00000050327	ARHGEF5
chr7	144363507	C	T	ENST00000056217	ENSG00000050327	ARHGEF5
chr7	144363525	A	T	ENST00000056217	ENSG00000050327	ARHGEF5
chr7	144363528	C	T	ENST00000056217	ENSG00000050327	ARHGEF5
chr7	144363531	G	T	ENST00000056217	ENSG00000050327	ARHGEF5
chr7	144363534	G	T	ENST00000056217	ENSG00000050327	ARHGEF5
chr7	144363537	A	T	ENST00000056217	ENSG00000050327	ARHGEF5
chr7	144363555	G	T	ENST00000056217	ENSG00000050327	ARHGEF5
chr7	144363561	G	T	ENST00000056217	ENSG00000050327	ARHGEF5
chr7	144363579	G	T	ENST00000056217	ENSG00000050327	ARHGEF5
chr7	144363583	G	A	ENST00000056217	ENSG00000050327	ARHGEF5
chr7	144363584	G	A	ENST00000056217	ENSG00000050327	ARHGEF5
chr7	144363585	G	T	ENST00000056217	ENSG00000050327	ARHGEF5
chr7	144363588	C	T	ENST00000056217	ENSG00000050327	ARHGEF5
chr7	144363591	G	T	ENST00000056217	ENSG00000050327	ARHGEF5
chr7	144363600	G	T	ENST00000056217	ENSG00000050327	ARHGEF5
chr7	144363606	A	T	ENST00000056217	ENSG00000050327	ARHGEF5
chr7	144363612	C	T	ENST00000056217	ENSG00000050327	ARHGEF5
chr7	144363618	C	T	ENST00000056217	ENSG00000050327	ARHGEF5
chr7	144363621	G	T	ENST00000056217	ENSG00000050327	ARHGEF5
chr7	144363630	G	T	ENST00000056217	ENSG00000050327	ARHGEF5
chr7	144363633	C	T	ENST00000056217	ENSG00000050327	ARHGEF5
chr7	144363636	G	T	ENST00000056217	ENSG00000050327	ARHGEF5
chr7	144363639	G	T	ENST00000056217	ENSG00000050327	ARHGEF5
chr7	144363642	G	T	ENST00000056217	ENSG00000050327	ARHGEF5
chr7	144363648	A	T	ENST00000056217	ENSG00000050327	ARHGEF5
chr7	144363654	G	T	ENST00000056217	ENSG00000050327	ARHGEF5
chr7	144363660	C	T	ENST00000056217	ENSG00000050327	ARHGEF5
chr7	144363669	G	T	ENST00000056217	ENSG00000050327	ARHGEF5
chr7	144363672	G	T	ENST00000056217	ENSG00000050327	ARHGEF5
chr7	144363690	C	T	ENST00000056217	ENSG00000050327	ARHGEF5
chr7	144363696	G	T	ENST00000056217	ENSG00000050327	ARHGEF5
chr7	144363699	A	T	ENST00000056217	ENSG00000050327	ARHGEF5
chr7	144363705	C	T	ENST00000056217	ENSG00000050327	ARHGEF5
chr7	144363715	T	A	ENST00000056217	ENSG00000050327	ARHGEF5
chr7	144363717	G	T	ENST00000056217	ENSG00000050327	ARHGEF5
chr7	144363720	A	T	ENST00000056217	ENSG00000050327	ARHGEF5
chr7	144363724	C	A	ENST00000056217	ENSG00000050327	ARHGEF5
chr7	144363724	C	G	ENST00000056217	ENSG00000050327	ARHGEF5
chr7	144363726	G	T	ENST00000056217	ENSG00000050327	ARHGEF5
chr7	144363729	G	T	ENST00000056217	ENSG00000050327	ARHGEF5
chr7	144363738	G	T	ENST00000056217	ENSG00000050327	ARHGEF5
chr7	144363741	A	T	ENST00000056217	ENSG00000050327	ARHGEF5
chr7	144363744	C	T	ENST00000056217	ENSG00000050327	ARHGEF5
chr7	144363747	G	T	ENST00000056217	ENSG00000050327	ARHGEF5
chr7	144363762	A	T	ENST00000056217	ENSG00000050327	ARHGEF5
chr7	144363765	G	T	ENST00000056217	ENSG00000050327	ARHGEF5
chr7	144363768	A	T	ENST00000056217	ENSG00000050327	ARHGEF5
chr7	144363789	C	T	ENST00000056217	ENSG00000050327	ARHGEF5
chr7	144363792	G	T	ENST00000056217	ENSG00000050327	ARHGEF5
chr7	144363798	A	T	ENST00000056217	ENSG00000050327	ARHGEF5
chr7	144363801	G	T	ENST00000056217	ENSG00000050327	ARHGEF5
chr7	144363807	G	T	ENST00000056217	ENSG00000050327	ARHGEF5
chr7	144363814	G	A	ENST00000056217	ENSG00000050327	ARHGEF5
chr7	144363815	G	A	ENST00000056217	ENSG00000050327	ARHGEF5
chr7	144363840	G	T	ENST00000056217	ENSG00000050327	ARHGEF5
chr7	144363843	A	T	ENST00000056217	ENSG00000050327	ARHGEF5
chr7	144363858	G	T	ENST00000056217	ENSG00000050327	ARHGEF5
chr7	144363861	G	T	ENST00000056217	ENSG00000050327	ARHGEF5
chr7	144363864	G	T	ENST00000056217	ENSG00000050327	ARHGEF5
chr7	144363870	G	T	ENST00000056217	ENSG00000050327	ARHGEF5
chr7	144363886	C	A	ENST00000056217	ENSG00000050327	ARHGEF5
chr7	144363886	C	G	ENST00000056217	ENSG00000050327	ARHGEF5
chr7	144363909	G	T	ENST00000056217	ENSG00000050327	ARHGEF5
chr7	144363926	T	A	ENST00000056217	ENSG00000050327	ARHGEF5
chr7	144363946	C	A	ENST00000056217	ENSG00000050327	ARHGEF5
chr7	144363946	C	G	ENST00000056217	ENSG00000050327	ARHGEF5
chr7	144363950	T	A	ENST00000056217	ENSG00000050327	ARHGEF5
chr7	144363950	T	G	ENST00000056217	ENSG00000050327	ARHGEF5
chr7	144363960	C	T	ENST00000056217	ENSG00000050327	ARHGEF5
chr7	144363975	C	T	ENST00000056217	ENSG00000050327	ARHGEF5
chr7	144363981	G	T	ENST00000056217	ENSG00000050327	ARHGEF5
chr7	144363993	G	T	ENST00000056217	ENSG00000050327	ARHGEF5
chr7	144363996	G	T	ENST00000056217	ENSG00000050327	ARHGEF5
chr7	144364024	C	A	ENST00000056217	ENSG00000050327	ARHGEF5
chr7	144364029	G	T	ENST00000056217	ENSG00000050327	ARHGEF5
chr7	144364043	C	A	ENST00000056217	ENSG00000050327	ARHGEF5
chr7	144364050	C	T	ENST00000056217	ENSG00000050327	ARHGEF5
chr7	144364078	T	A	ENST00000056217	ENSG00000050327	ARHGEF5
chr7	144364083	G	T	ENST00000056217	ENSG00000050327	ARHGEF5
chr7	144364086	G	T	ENST00000056217	ENSG00000050327	ARHGEF5
chr7	144364090	C	A	ENST00000056217	ENSG00000050327	ARHGEF5
chr7	144364090	C	G	ENST00000056217	ENSG00000050327	ARHGEF5
chr7	144364098	A	T	ENST00000056217	ENSG00000050327	ARHGEF5
chr7	144364101	G	T	ENST00000056217	ENSG00000050327	ARHGEF5
chr7	144364110	C	T	ENST00000056217	ENSG00000050327	ARHGEF5
chr7	144364119	C	T	ENST00000056217	ENSG00000050327	ARHGEF5
chr7	144364122	C	T	ENST00000056217	ENSG00000050327	ARHGEF5
chr7	144364125	G	T	ENST00000056217	ENSG00000050327	ARHGEF5
chr7	144364128	G	T	ENST00000056217	ENSG00000050327	ARHGEF5
chr7	144364143	A	T	ENST00000056217	ENSG00000050327	ARHGEF5
chr7	144364146	G	T	ENST00000056217	ENSG00000050327	ARHGEF5
chr7	144364161	C	T	ENST00000056217	ENSG00000050327	ARHGEF5
chr7	144364170	G	T	ENST00000056217	ENSG00000050327	ARHGEF5
chr7	144364219	C	A	ENST00000056217	ENSG00000050327	ARHGEF5
chr7	144364219	C	G	ENST00000056217	ENSG00000050327	ARHGEF5
chr7	144364239	G	T	ENST00000056217	ENSG00000050327	ARHGEF5
chr7	144364247	C	A	ENST00000056217	ENSG00000050327	ARHGEF5
chr7	144364247	C	G	ENST00000056217	ENSG00000050327	ARHGEF5
chr7	144364264	C	A	ENST00000056217	ENSG00000050327	ARHGEF5
chr7	144364302	G	T	ENST00000056217	ENSG00000050327	ARHGEF5
chr7	144364313	T	A	ENST00000056217	ENSG00000050327	ARHGEF5
chr7	144364329	G	T	ENST00000056217	ENSG00000050327	ARHGEF5
chr7	144364351	C	A	ENST00000056217	ENSG00000050327	ARHGEF5
chr7	144364351	C	G	ENST00000056217	ENSG00000050327	ARHGEF5
chr7	144364373	T	A	ENST00000056217	ENSG00000050327	ARHGEF5
chr7	144364383	G	T	ENST00000056217	ENSG00000050327	ARHGEF5
chr7	144364391	C	A	ENST00000056217	ENSG00000050327	ARHGEF5
chr7	144364406	T	A	ENST00000056217	ENSG00000050327	ARHGEF5
chr7	144364406	T	G	ENST00000056217	ENSG00000050327	ARHGEF5
chr7	144364467	C	T	ENST00000056217	ENSG00000050327	ARHGEF5
chr7	144364474	T	A	ENST00000056217	ENSG00000050327	ARHGEF5
chr7	144364474	T	G	ENST00000056217	ENSG00000050327	ARHGEF5
chr7	144364509	G	T	ENST00000056217	ENSG00000050327	ARHGEF5
chr7	144364512	C	T	ENST00000056217	ENSG00000050327	ARHGEF5
chr7	144364530	G	T	ENST00000056217	ENSG00000050327	ARHGEF5
chr7	144364537	T	A	ENST00000056217	ENSG00000050327	ARHGEF5
chr7	144364547	C	A	ENST00000056217	ENSG00000050327	ARHGEF5
chr7	144364547	C	G	ENST00000056217	ENSG00000050327	ARHGEF5
chr7	144364555	C	A	ENST00000056217	ENSG00000050327	ARHGEF5
chr7	144364555	C	G	ENST00000056217	ENSG00000050327	ARHGEF5
chr7	144364557	G	T	ENST00000056217	ENSG00000050327	ARHGEF5
chr7	144364566	C	T	ENST00000056217	ENSG00000050327	ARHGEF5
chr7	144364578	A	T	ENST00000056217	ENSG00000050327	ARHGEF5
chr7	144364592	C	A	ENST00000056217	ENSG00000050327	ARHGEF5
chr7	144364592	C	G	ENST00000056217	ENSG00000050327	ARHGEF5
chr7	144364608	A	T	ENST00000056217	ENSG00000050327	ARHGEF5
chr7	144364617	A	T	ENST00000056217	ENSG00000050327	ARHGEF5
chr7	144364637	C	A	ENST00000056217	ENSG00000050327	ARHGEF5
chr7	144364637	C	G	ENST00000056217	ENSG00000050327	ARHGEF5
chr7	144364648	C	A	ENST00000056217	ENSG00000050327	ARHGEF5
chr7	144364648	C	G	ENST00000056217	ENSG00000050327	ARHGEF5
chr7	144364666	T	A	ENST00000056217	ENSG00000050327	ARHGEF5
chr7	144364666	T	G	ENST00000056217	ENSG00000050327	ARHGEF5
chr7	144364677	A	T	ENST00000056217	ENSG00000050327	ARHGEF5
chr7	144364680	C	T	ENST00000056217	ENSG00000050327	ARHGEF5
chr7	144364689	C	T	ENST00000056217	ENSG00000050327	ARHGEF5
chr7	144364692	G	T	ENST00000056217	ENSG00000050327	ARHGEF5
chr7	144364702	C	A	ENST00000056217	ENSG00000050327	ARHGEF5
chr7	144364702	C	G	ENST00000056217	ENSG00000050327	ARHGEF5
chr7	144364710	G	T	ENST00000056217	ENSG00000050327	ARHGEF5
chr7	144364713	A	T	ENST00000056217	ENSG00000050327	ARHGEF5
chr7	144364737	C	T	ENST00000056217	ENSG00000050327	ARHGEF5
chr7	144364744	G	A	ENST00000056217	ENSG00000050327	ARHGEF5
chr7	144364745	G	A	ENST00000056217	ENSG00000050327	ARHGEF5
chr7	144364776	G	T	ENST00000056217	ENSG00000050327	ARHGEF5
chr7	144364790	C	A	ENST00000056217	ENSG00000050327	ARHGEF5
chr7	144364790	C	G	ENST00000056217	ENSG00000050327	ARHGEF5
chr7	144364818	G	T	ENST00000056217	ENSG00000050327	ARHGEF5
chr7	144364836	G	T	ENST00000056217	ENSG00000050327	ARHGEF5
chr7	144364860	C	T	ENST00000056217	ENSG00000050327	ARHGEF5
chr7	144364890	G	T	ENST00000056217	ENSG00000050327	ARHGEF5
chr7	144364929	A	T	ENST00000056217	ENSG00000050327	ARHGEF5
chr7	144364932	C	T	ENST00000056217	ENSG00000050327	ARHGEF5
chr7	144364954	T	A	ENST00000056217	ENSG00000050327	ARHGEF5
chr7	144364966	C	A	ENST00000056217	ENSG00000050327	ARHGEF5
chr7	144364966	C	G	ENST00000056217	ENSG00000050327	ARHGEF5
chr7	144364986	A	T	ENST00000056217	ENSG00000050327	ARHGEF5
chr7	144365001	C	T	ENST00000056217	ENSG00000050327	ARHGEF5
chr7	144365028	C	T	ENST00000056217	ENSG00000050327	ARHGEF5
chr7	144365034	C	T	ENST00000056217	ENSG00000050327	ARHGEF5
chr7	144365073	C	T	ENST00000056217	ENSG00000050327	ARHGEF5
chr7	144365089	G	A	ENST00000056217	ENSG00000050327	ARHGEF5
chr7	144365090	G	A	ENST00000056217	ENSG00000050327	ARHGEF5
chr7	144365091	A	T	ENST00000056217	ENSG00000050327	ARHGEF5
chr7	144365096	C	A	ENST00000056217	ENSG00000050327	ARHGEF5
chr7	144365096	C	G	ENST00000056217	ENSG00000050327	ARHGEF5
chr7	144365100	A	T	ENST00000056217	ENSG00000050327	ARHGEF5
chr7	144365125	T	A	ENST00000056217	ENSG00000050327	ARHGEF5
chr7	144365130	C	T	ENST00000056217	ENSG00000050327	ARHGEF5
chr7	144365167	C	A	ENST00000056217	ENSG00000050327	ARHGEF5
chr7	144365167	C	G	ENST00000056217	ENSG00000050327	ARHGEF5
chr7	144365177	C	A	ENST00000056217	ENSG00000050327	ARHGEF5
chr7	144365177	C	G	ENST00000056217	ENSG00000050327	ARHGEF5
chr7	144365217	G	T	ENST00000056217	ENSG00000050327	ARHGEF5
chr7	144365230	T	A	ENST00000056217	ENSG00000050327	ARHGEF5
chr7	144365238	A	T	ENST00000056217	ENSG00000050327	ARHGEF5
chr7	144365268	G	T	ENST00000056217	ENSG00000050327	ARHGEF5
chr7	144365271	G	T	ENST00000056217	ENSG00000050327	ARHGEF5
chr7	144365284	C	A	ENST00000056217	ENSG00000050327	ARHGEF5
chr7	144365284	C	G	ENST00000056217	ENSG00000050327	ARHGEF5
chr7	144365298	A	T	ENST00000056217	ENSG00000050327	ARHGEF5
chr7	144365304	A	T	ENST00000056217	ENSG00000050327	ARHGEF5
chr7	144365315	T	A	ENST00000056217	ENSG00000050327	ARHGEF5
chr7	144365316	C	T	ENST00000056217	ENSG00000050327	ARHGEF5
chr7	144365323	G	A	ENST00000056217	ENSG00000050327	ARHGEF5
chr7	144365324	G	A	ENST00000056217	ENSG00000050327	ARHGEF5
chr7	144365349	G	T	ENST00000056217	ENSG00000050327	ARHGEF5
chr7	144365362	G	A	ENST00000056217	ENSG00000050327	ARHGEF5
chr7	144365363	G	A	ENST00000056217	ENSG00000050327	ARHGEF5
chr7	144365379	A	T	ENST00000056217	ENSG00000050327	ARHGEF5
chr7	144365383	C	A	ENST00000056217	ENSG00000050327	ARHGEF5
chr7	144365383	C	G	ENST00000056217	ENSG00000050327	ARHGEF5
chr7	144365388	G	T	ENST00000056217	ENSG00000050327	ARHGEF5
chr7	144365415	A	T	ENST00000056217	ENSG00000050327	ARHGEF5
chr7	144365421	G	T	ENST00000056217	ENSG00000050327	ARHGEF5
chr7	144365468	C	A	ENST00000056217	ENSG00000050327	ARHGEF5
chr7	144365491	G	A	ENST00000056217	ENSG00000050327	ARHGEF5
chr7	144365492	G	A	ENST00000056217	ENSG00000050327	ARHGEF5
chr7	144365499	G	T	ENST00000056217	ENSG00000050327	ARHGEF5
chr7	144365505	C	T	ENST00000056217	ENSG00000050327	ARHGEF5
chr7	144365508	G	T	ENST00000056217	ENSG00000050327	ARHGEF5
chr7	144365520	A	T	ENST00000056217	ENSG00000050327	ARHGEF5
chr7	144365526	G	T	ENST00000056217	ENSG00000050327	ARHGEF5
chr7	144365539	C	A	ENST00000056217	ENSG00000050327	ARHGEF5
chr7	144365539	C	G	ENST00000056217	ENSG00000050327	ARHGEF5
chr7	144365541	G	T	ENST00000056217	ENSG00000050327	ARHGEF5
chr7	144365550	G	T	ENST00000056217	ENSG00000050327	ARHGEF5
chr7	144365562	A	T	ENST00000056217	ENSG00000050327	ARHGEF5
chr7	144365565	G	T	ENST00000056217	ENSG00000050327	ARHGEF5
chr7	144365572	T	A	ENST00000056217	ENSG00000050327	ARHGEF5
chr7	144365574	A	T	ENST00000056217	ENSG00000050327	ARHGEF5
chr7	144365589	C	T	ENST00000056217	ENSG00000050327	ARHGEF5
chr7	144365592	C	T	ENST00000056217	ENSG00000050327	ARHGEF5
chr7	144365595	G	T	ENST00000056217	ENSG00000050327	ARHGEF5
chr7	144365617	C	A	ENST00000056217	ENSG00000050327	ARHGEF5
chr7	144365617	C	G	ENST00000056217	ENSG00000050327	ARHGEF5
chr7	144365628	C	T	ENST00000056217	ENSG00000050327	ARHGEF5
chr7	144365637	C	T	ENST00000056217	ENSG00000050327	ARHGEF5
chr7	144365643	G	T	ENST00000056217	ENSG00000050327	ARHGEF5
chr7	144365646	A	T	ENST00000056217	ENSG00000050327	ARHGEF5
chr7	144365667	G	T	ENST00000056217	ENSG00000050327	ARHGEF5
chr7	144365670	A	T	ENST00000056217	ENSG00000050327	ARHGEF5
chr7	144365683	G	A	ENST00000056217	ENSG00000050327	ARHGEF5
chr7	144365684	G	A	ENST00000056217	ENSG00000050327	ARHGEF5
chr7	144365701	C	A	ENST00000056217	ENSG00000050327	ARHGEF5
chr7	144365701	C	G	ENST00000056217	ENSG00000050327	ARHGEF5
chr7	144365727	G	T	ENST00000056217	ENSG00000050327	ARHGEF5
chr7	144365730	C	T	ENST00000056217	ENSG00000050327	ARHGEF5
chr7	144365748	G	T	ENST00000056217	ENSG00000050327	ARHGEF5
chr7	144365760	A	T	ENST00000056217	ENSG00000050327	ARHGEF5
chr7	144365766	A	T	ENST00000056217	ENSG00000050327	ARHGEF5
chr7	144365773	G	A	ENST00000056217	ENSG00000050327	ARHGEF5
chr7	144365774	G	A	ENST00000056217	ENSG00000050327	ARHGEF5
chr7	144365781	C	T	ENST00000056217	ENSG00000050327	ARHGEF5
chr7	144365793	A	T	ENST00000056217	ENSG00000050327	ARHGEF5
chr7	144365806	T	A	ENST00000056217	ENSG00000050327	ARHGEF5
chr7	144365811	G	T	ENST00000056217	ENSG00000050327	ARHGEF5
chr7	144365821	C	A	ENST00000056217	ENSG00000050327	ARHGEF5
chr7	144365821	C	G	ENST00000056217	ENSG00000050327	ARHGEF5
chr7	144365824	G	A	ENST00000056217	ENSG00000050327	ARHGEF5	FALSE	FALSE
chr7	144365824	G	C	ENST00000056217	ENSG00000050327	ARHGEF5	FALSE	FALSE
chr7	144365824	G	T	ENST00000056217	ENSG00000050327	ARHGEF5	FALSE	FALSE
chr7	144365825	T	A	ENST00000056217	ENSG00000050327	ARHGEF5	FALSE	FALSE
chr7	144365825	T	C	ENST00000056217	ENSG00000050327	ARHGEF5	FALSE	FALSE
chr7	144365825	T	G	ENST00000056217	ENSG00000050327	ARHGEF5	FALSE	FALSE
chr7	144366353	A	C	ENST00000056217	ENSG00000050327	ARHGEF5	TRUE	FALSE
chr7	144366353	A	G	ENST00000056217	ENSG00000050327	ARHGEF5	TRUE	FALSE
chr7	144366353	A	T	ENST00000056217	ENSG00000050327	ARHGEF5	TRUE	FALSE
chr7	144366354	G	A	ENST00000056217	ENSG00000050327	ARHGEF5	TRUE	FALSE
chr7	144366354	G	C	ENST00000056217	ENSG00000050327	ARHGEF5	TRUE	FALSE
chr7	144366354	G	T	ENST00000056217	ENSG00000050327	ARHGEF5	TRUE	FALSE
chr7	144366358	C	A	ENST00000056217	ENSG00000050327	ARHGEF5
chr7	144366358	C	G	ENST00000056217	ENSG00000050327	ARHGEF5
chr7	144366360	A	T	ENST00000056217	ENSG00000050327	ARHGEF5
chr7	144366375	G	T	ENST00000056217	ENSG00000050327	ARHGEF5
chr7	144366378	A	T	ENST00000056217	ENSG00000050327	ARHGEF5
chr7	144366387	G	T	ENST00000056217	ENSG00000050327	ARHGEF5
chr7	144366394	C	A	ENST00000056217	ENSG00000050327	ARHGEF5
chr7	144366394	C	G	ENST00000056217	ENSG00000050327	ARHGEF5
chr7	144366413	G	A	ENST00000056217	ENSG00000050327	ARHGEF5	TRUE	FALSE
chr7	144366413	G	C	ENST00000056217	ENSG00000050327	ARHGEF5	TRUE	FALSE
chr7	144366413	G	T	ENST00000056217	ENSG00000050327	ARHGEF5	TRUE	FALSE
chr7	144366414	T	A	ENST00000056217	ENSG00000050327	ARHGEF5	TRUE	FALSE
chr7	144366414	T	C	ENST00000056217	ENSG00000050327	ARHGEF5	FALSE	FALSE
chr7	144366414	T	G	ENST00000056217	ENSG00000050327	ARHGEF5	TRUE	FALSE
chr7	144366844	A	C	ENST00000056217	ENSG00000050327	ARHGEF5	TRUE	FALSE
chr7	144366844	A	G	ENST00000056217	ENSG00000050327	ARHGEF5	TRUE	FALSE
chr7	144366844	A	T	ENST00000056217	ENSG00000050327	ARHGEF5	TRUE	FALSE
chr7	144366845	G	A	ENST00000056217	ENSG00000050327	ARHGEF5	TRUE	FALSE
chr7	144366845	G	C	ENST00000056217	ENSG00000050327	ARHGEF5	TRUE	FALSE
chr7	144366845	G	T	ENST00000056217	ENSG00000050327	ARHGEF5	TRUE	FALSE
chr7	144366847	G	T	ENST00000056217	ENSG00000050327	ARHGEF5
chr7	144366850	A	T	ENST00000056217	ENSG00000050327	ARHGEF5
chr7	144366853	A	T	ENST00000056217	ENSG00000050327	ARHGEF5
chr7	144366859	A	T	ENST00000056217	ENSG00000050327	ARHGEF5
chr7	144366862	G	T	ENST00000056217	ENSG00000050327	ARHGEF5
chr7	144366871	G	T	ENST00000056217	ENSG00000050327	ARHGEF5
chr7	144366881	C	A	ENST00000056217	ENSG00000050327	ARHGEF5
chr7	144366881	C	G	ENST00000056217	ENSG00000050327	ARHGEF5
chr7	144366883	A	T	ENST00000056217	ENSG00000050327	ARHGEF5
chr7	144366891	C	A	ENST00000056217	ENSG00000050327	ARHGEF5
chr7	144366895	A	T	ENST00000056217	ENSG00000050327	ARHGEF5
chr7	144366911	G	A	ENST00000056217	ENSG00000050327	ARHGEF5	TRUE	FALSE
chr7	144366911	G	C	ENST00000056217	ENSG00000050327	ARHGEF5	TRUE	FALSE
chr7	144366911	G	T	ENST00000056217	ENSG00000050327	ARHGEF5	TRUE	FALSE
chr7	144366912	T	A	ENST00000056217	ENSG00000050327	ARHGEF5	TRUE	FALSE
chr7	144366912	T	C	ENST00000056217	ENSG00000050327	ARHGEF5	TRUE	FALSE
chr7	144366912	T	G	ENST00000056217	ENSG00000050327	ARHGEF5	TRUE	FALSE
chr7	144367100	A	C	ENST00000056217	ENSG00000050327	ARHGEF5	TRUE	FALSE
chr7	144367100	A	G	ENST00000056217	ENSG00000050327	ARHGEF5	TRUE	FALSE
chr7	144367100	A	T	ENST00000056217	ENSG00000050327	ARHGEF5	TRUE	FALSE
chr7	144367101	G	A	ENST00000056217	ENSG00000050327	ARHGEF5	TRUE	FALSE
chr7	144367101	G	C	ENST00000056217	ENSG00000050327	ARHGEF5	TRUE	FALSE
chr7	144367101	G	T	ENST00000056217	ENSG00000050327	ARHGEF5	TRUE	FALSE
chr7	144367104	C	T	ENST00000056217	ENSG00000050327	ARHGEF5
chr7	144367115	C	A	ENST00000056217	ENSG00000050327	ARHGEF5
chr7	144367115	C	G	ENST00000056217	ENSG00000050327	ARHGEF5
chr7	144367116	C	T	ENST00000056217	ENSG00000050327	ARHGEF5
chr7	144367119	G	T	ENST00000056217	ENSG00000050327	ARHGEF5
chr7	144367124	T	A	ENST00000056217	ENSG00000050327	ARHGEF5
chr7	144367124	T	G	ENST00000056217	ENSG00000050327	ARHGEF5
chr7	144367143	A	T	ENST00000056217	ENSG00000050327	ARHGEF5
chr7	144367146	G	T	ENST00000056217	ENSG00000050327	ARHGEF5
chr7	144367152	C	T	ENST00000056217	ENSG00000050327	ARHGEF5
chr7	144367158	C	T	ENST00000056217	ENSG00000050327	ARHGEF5
chr7	144367161	C	T	ENST00000056217	ENSG00000050327	ARHGEF5
chr7	144367170	G	T	ENST00000056217	ENSG00000050327	ARHGEF5
chr7	144367182	G	T	ENST00000056217	ENSG00000050327	ARHGEF5
chr7	144367209	C	T	ENST00000056217	ENSG00000050327	ARHGEF5
chr7	144367218	A	T	ENST00000056217	ENSG00000050327	ARHGEF5
chr7	144367236	G	T	ENST00000056217	ENSG00000050327	ARHGEF5
chr7	144367240	C	A	ENST00000056217	ENSG00000050327	ARHGEF5
chr7	144367244	C	A	ENST00000056217	ENSG00000050327	ARHGEF5
chr7	144367244	C	G	ENST00000056217	ENSG00000050327	ARHGEF5
chr7	144367248	C	T	ENST00000056217	ENSG00000050327	ARHGEF5
chr7	144367282	G	A	ENST00000056217	ENSG00000050327	ARHGEF5
chr7	144367283	G	A	ENST00000056217	ENSG00000050327	ARHGEF5
chr7	144367284	C	T	ENST00000056217	ENSG00000050327	ARHGEF5
chr7	144367287	G	T	ENST00000056217	ENSG00000050327	ARHGEF5
chr7	144367335	G	T	ENST00000056217	ENSG00000050327	ARHGEF5
chr7	144367341	C	T	ENST00000056217	ENSG00000050327	ARHGEF5
chr7	144367344	A	T	ENST00000056217	ENSG00000050327	ARHGEF5
chr7	144367350	C	T	ENST00000056217	ENSG00000050327	ARHGEF5
chr7	144367353	G	T	ENST00000056217	ENSG00000050327	ARHGEF5
chr7	144367356	G	A	ENST00000056217	ENSG00000050327	ARHGEF5	TRUE	FALSE
chr7	144367356	G	C	ENST00000056217	ENSG00000050327	ARHGEF5	TRUE	FALSE
chr7	144367356	G	T	ENST00000056217	ENSG00000050327	ARHGEF5	TRUE	FALSE
chr7	144367357	T	A	ENST00000056217	ENSG00000050327	ARHGEF5	TRUE	FALSE
chr7	144367357	T	C	ENST00000056217	ENSG00000050327	ARHGEF5	TRUE	FALSE
chr7	144367357	T	G	ENST00000056217	ENSG00000050327	ARHGEF5	TRUE	FALSE
chr7	144371159	A	C	ENST00000056217	ENSG00000050327	ARHGEF5	TRUE	FALSE
chr7	144371159	A	G	ENST00000056217	ENSG00000050327	ARHGEF5	TRUE	FALSE
chr7	144371159	A	T	ENST00000056217	ENSG00000050327	ARHGEF5	TRUE	FALSE
chr7	144371160	G	A	ENST00000056217	ENSG00000050327	ARHGEF5	TRUE	FALSE
chr7	144371160	G	C	ENST00000056217	ENSG00000050327	ARHGEF5	TRUE	FALSE
chr7	144371160	G	T	ENST00000056217	ENSG00000050327	ARHGEF5	TRUE	FALSE
chr7	144371164	A	T	ENST00000056217	ENSG00000050327	ARHGEF5
chr7	144371170	G	T	ENST00000056217	ENSG00000050327	ARHGEF5
chr7	144371183	C	A	ENST00000056217	ENSG00000050327	ARHGEF5
chr7	144371183	C	G	ENST00000056217	ENSG00000050327	ARHGEF5
chr7	144371185	G	T	ENST00000056217	ENSG00000050327	ARHGEF5
chr7	144371196	C	A	ENST00000056217	ENSG00000050327	ARHGEF5
chr7	144371196	C	G	ENST00000056217	ENSG00000050327	ARHGEF5
chr7	144371230	C	T	ENST00000056217	ENSG00000050327	ARHGEF5
chr7	144371237	C	A	ENST00000056217	ENSG00000050327	ARHGEF5
chr7	144371237	C	G	ENST00000056217	ENSG00000050327	ARHGEF5
chr7	144371243	C	A	ENST00000056217	ENSG00000050327	ARHGEF5
chr7	144371243	C	G	ENST00000056217	ENSG00000050327	ARHGEF5
chr7	144371266	C	T	ENST00000056217	ENSG00000050327	ARHGEF5
chr7	144371269	G	T	ENST00000056217	ENSG00000050327	ARHGEF5
chr7	144371275	C	T	ENST00000056217	ENSG00000050327	ARHGEF5
chr7	144371279	G	A	ENST00000056217	ENSG00000050327	ARHGEF5
chr7	144371280	G	A	ENST00000056217	ENSG00000050327	ARHGEF5
chr7	144371294	T	A	ENST00000056217	ENSG00000050327	ARHGEF5
chr7	144371294	T	G	ENST00000056217	ENSG00000050327	ARHGEF5
chr7	144371296	C	T	ENST00000056217	ENSG00000050327	ARHGEF5
chr7	144371305	C	T	ENST00000056217	ENSG00000050327	ARHGEF5
chr7	144371322	G	A	ENST00000056217	ENSG00000050327	ARHGEF5	TRUE	FALSE
chr7	144371322	G	C	ENST00000056217	ENSG00000050327	ARHGEF5	TRUE	FALSE
chr7	144371322	G	T	ENST00000056217	ENSG00000050327	ARHGEF5	TRUE	FALSE
chr7	144371323	T	A	ENST00000056217	ENSG00000050327	ARHGEF5	TRUE	FALSE
chr7	144371323	T	C	ENST00000056217	ENSG00000050327	ARHGEF5	TRUE	FALSE
chr7	144371323	T	G	ENST00000056217	ENSG00000050327	ARHGEF5	TRUE	FALSE
chr7	144371875	A	C	ENST00000056217	ENSG00000050327	ARHGEF5	TRUE	FALSE
chr7	144371875	A	G	ENST00000056217	ENSG00000050327	ARHGEF5	TRUE	FALSE
chr7	144371875	A	T	ENST00000056217	ENSG00000050327	ARHGEF5	TRUE	FALSE
chr7	144371876	G	A	ENST00000056217	ENSG00000050327	ARHGEF5	TRUE	FALSE
chr7	144371876	G	C	ENST00000056217	ENSG00000050327	ARHGEF5	TRUE	FALSE
chr7	144371876	G	T	ENST00000056217	ENSG00000050327	ARHGEF5	TRUE	FALSE
chr7	144371885	C	A	ENST00000056217	ENSG00000050327	ARHGEF5
chr7	144371885	C	G	ENST00000056217	ENSG00000050327	ARHGEF5
chr7	144371893	G	T	ENST00000056217	ENSG00000050327	ARHGEF5
chr7	144371896	G	T	ENST00000056217	ENSG00000050327	ARHGEF5
chr7	144371905	G	T	ENST00000056217	ENSG00000050327	ARHGEF5
chr7	144371926	C	T	ENST00000056217	ENSG00000050327	ARHGEF5
chr7	144371934	T	A	ENST00000056217	ENSG00000050327	ARHGEF5
chr7	144371976	C	A	ENST00000056217	ENSG00000050327	ARHGEF5
chr7	144371976	C	G	ENST00000056217	ENSG00000050327	ARHGEF5
chr7	144371985	T	A	ENST00000056217	ENSG00000050327	ARHGEF5
chr7	144371985	T	G	ENST00000056217	ENSG00000050327	ARHGEF5
chr7	144371995	C	T	ENST00000056217	ENSG00000050327	ARHGEF5
chr7	144372003	T	A	ENST00000056217	ENSG00000050327	ARHGEF5
chr7	144372003	T	G	ENST00000056217	ENSG00000050327	ARHGEF5
chr7	144372004	C	T	ENST00000056217	ENSG00000050327	ARHGEF5
chr7	144372007	G	T	ENST00000056217	ENSG00000050327	ARHGEF5
chr7	144372019	C	T	ENST00000056217	ENSG00000050327	ARHGEF5
chr7	144372030	G	A	ENST00000056217	ENSG00000050327	ARHGEF5	TRUE	FALSE
chr7	144372030	G	C	ENST00000056217	ENSG00000050327	ARHGEF5	TRUE	FALSE
chr7	144372030	G	T	ENST00000056217	ENSG00000050327	ARHGEF5	TRUE	FALSE
chr7	144372031	T	A	ENST00000056217	ENSG00000050327	ARHGEF5	TRUE	FALSE
chr7	144372031	T	C	ENST00000056217	ENSG00000050327	ARHGEF5	TRUE	FALSE
chr7	144372031	T	G	ENST00000056217	ENSG00000050327	ARHGEF5	TRUE	FALSE
chr7	144372297	A	C	ENST00000056217	ENSG00000050327	ARHGEF5	TRUE	FALSE
chr7	144372297	A	G	ENST00000056217	ENSG00000050327	ARHGEF5	TRUE	FALSE
chr7	144372297	A	T	ENST00000056217	ENSG00000050327	ARHGEF5	TRUE	FALSE
chr7	144372298	G	A	ENST00000056217	ENSG00000050327	ARHGEF5	TRUE	FALSE
chr7	144372298	G	C	ENST00000056217	ENSG00000050327	ARHGEF5	TRUE	FALSE
chr7	144372298	G	T	ENST00000056217	ENSG00000050327	ARHGEF5	TRUE	FALSE
chr7	144372321	G	T	ENST00000056217	ENSG00000050327	ARHGEF5
chr7	144372328	T	A	ENST00000056217	ENSG00000050327	ARHGEF5
chr7	144372330	G	T	ENST00000056217	ENSG00000050327	ARHGEF5
chr7	144372333	A	T	ENST00000056217	ENSG00000050327	ARHGEF5
chr7	144372339	G	T	ENST00000056217	ENSG00000050327	ARHGEF5
chr7	144372356	C	A	ENST00000056217	ENSG00000050327	ARHGEF5
chr7	144372357	C	T	ENST00000056217	ENSG00000050327	ARHGEF5
chr7	144372372	A	T	ENST00000056217	ENSG00000050327	ARHGEF5
chr7	144372396	C	T	ENST00000056217	ENSG00000050327	ARHGEF5
chr7	144372414	A	T	ENST00000056217	ENSG00000050327	ARHGEF5
chr7	144372426	C	T	ENST00000056217	ENSG00000050327	ARHGEF5
chr7	144372429	G	A	ENST00000056217	ENSG00000050327	ARHGEF5	TRUE	FALSE
chr7	144372429	G	C	ENST00000056217	ENSG00000050327	ARHGEF5	TRUE	FALSE
chr7	144372429	G	T	ENST00000056217	ENSG00000050327	ARHGEF5	TRUE	FALSE
chr7	144372430	T	A	ENST00000056217	ENSG00000050327	ARHGEF5	TRUE	FALSE
chr7	144372430	T	C	ENST00000056217	ENSG00000050327	ARHGEF5	TRUE	FALSE
chr7	144372430	T	G	ENST00000056217	ENSG00000050327	ARHGEF5	TRUE	FALSE
chr7	144372681	A	C	ENST00000056217	ENSG00000050327	ARHGEF5	TRUE	FALSE
chr7	144372681	A	G	ENST00000056217	ENSG00000050327	ARHGEF5	TRUE	FALSE
chr7	144372681	A	T	ENST00000056217	ENSG00000050327	ARHGEF5	TRUE	FALSE
chr7	144372682	G	A	ENST00000056217	ENSG00000050327	ARHGEF5	TRUE	FALSE
chr7	144372682	G	C	ENST00000056217	ENSG00000050327	ARHGEF5	TRUE	FALSE
chr7	144372682	G	T	ENST00000056217	ENSG00000050327	ARHGEF5	TRUE	FALSE
chr7	144372692	A	T	ENST00000056217	ENSG00000050327	ARHGEF5
chr7	144372695	A	T	ENST00000056217	ENSG00000050327	ARHGEF5
chr7	144372701	C	T	ENST00000056217	ENSG00000050327	ARHGEF5
chr7	144372714	C	A	ENST00000056217	ENSG00000050327	ARHGEF5
chr7	144372716	G	T	ENST00000056217	ENSG00000050327	ARHGEF5
chr7	144372719	G	T	ENST00000056217	ENSG00000050327	ARHGEF5
chr7	144372725	G	T	ENST00000056217	ENSG00000050327	ARHGEF5
chr7	144372734	A	T	ENST00000056217	ENSG00000050327	ARHGEF5
chr7	144372752	G	T	ENST00000056217	ENSG00000050327	ARHGEF5
chr7	144372755	C	T	ENST00000056217	ENSG00000050327	ARHGEF5
chr7	144372758	G	A	ENST00000056217	ENSG00000050327	ARHGEF5	TRUE	FALSE
chr7	144372758	G	C	ENST00000056217	ENSG00000050327	ARHGEF5	TRUE	FALSE
chr7	144372758	G	T	ENST00000056217	ENSG00000050327	ARHGEF5	TRUE	FALSE
chr7	144372759	T	A	ENST00000056217	ENSG00000050327	ARHGEF5	TRUE	FALSE
chr7	144372759	T	C	ENST00000056217	ENSG00000050327	ARHGEF5	TRUE	FALSE
chr7	144372759	T	G	ENST00000056217	ENSG00000050327	ARHGEF5	TRUE	FALSE
chr7	144373193	A	C	ENST00000056217	ENSG00000050327	ARHGEF5	TRUE	FALSE
chr7	144373193	A	G	ENST00000056217	ENSG00000050327	ARHGEF5	TRUE	FALSE
chr7	144373193	A	T	ENST00000056217	ENSG00000050327	ARHGEF5	TRUE	FALSE
chr7	144373194	G	A	ENST00000056217	ENSG00000050327	ARHGEF5	TRUE	FALSE
chr7	144373194	G	C	ENST00000056217	ENSG00000050327	ARHGEF5	TRUE	FALSE
chr7	144373194	G	T	ENST00000056217	ENSG00000050327	ARHGEF5	TRUE	FALSE
chr7	144373209	C	A	ENST00000056217	ENSG00000050327	ARHGEF5
chr7	144373222	C	T	ENST00000056217	ENSG00000050327	ARHGEF5
chr7	144373231	C	T	ENST00000056217	ENSG00000050327	ARHGEF5
chr7	144373240	G	T	ENST00000056217	ENSG00000050327	ARHGEF5
chr7	144373243	G	T	ENST00000056217	ENSG00000050327	ARHGEF5
chr7	144373254	C	A	ENST00000056217	ENSG00000050327	ARHGEF5
chr7	144373254	C	G	ENST00000056217	ENSG00000050327	ARHGEF5
chr7	144373261	C	T	ENST00000056217	ENSG00000050327	ARHGEF5
chr7	144373264	A	T	ENST00000056217	ENSG00000050327	ARHGEF5
chr7	144373270	G	T	ENST00000056217	ENSG00000050327	ARHGEF5
chr7	144373276	G	T	ENST00000056217	ENSG00000050327	ARHGEF5
chr7	144373281	C	A	ENST00000056217	ENSG00000050327	ARHGEF5
chr7	144373282	A	T	ENST00000056217	ENSG00000050327	ARHGEF5
chr7	144373285	G	A	ENST00000056217	ENSG00000050327	ARHGEF5	TRUE	FALSE
chr7	144373285	G	C	ENST00000056217	ENSG00000050327	ARHGEF5	TRUE	FALSE
chr7	144373285	G	T	ENST00000056217	ENSG00000050327	ARHGEF5	TRUE	FALSE
chr7	144373286	T	A	ENST00000056217	ENSG00000050327	ARHGEF5	TRUE	FALSE
chr7	144373286	T	C	ENST00000056217	ENSG00000050327	ARHGEF5	TRUE	FALSE
chr7	144373286	T	G	ENST00000056217	ENSG00000050327	ARHGEF5	TRUE	FALSE
chr7	144374730	A	C	ENST00000056217	ENSG00000050327	ARHGEF5	TRUE	FALSE
chr7	144374730	A	G	ENST00000056217	ENSG00000050327	ARHGEF5	TRUE	FALSE
chr7	144374730	A	T	ENST00000056217	ENSG00000050327	ARHGEF5	TRUE	FALSE
chr7	144374731	G	A	ENST00000056217	ENSG00000050327	ARHGEF5	TRUE	FALSE
chr7	144374731	G	C	ENST00000056217	ENSG00000050327	ARHGEF5	TRUE	FALSE
chr7	144374731	G	T	ENST00000056217	ENSG00000050327	ARHGEF5	TRUE	FALSE
chr7	144374750	C	T	ENST00000056217	ENSG00000050327	ARHGEF5
chr7	144374754	C	A	ENST00000056217	ENSG00000050327	ARHGEF5
chr7	144374754	C	G	ENST00000056217	ENSG00000050327	ARHGEF5
chr7	144374760	G	A	ENST00000056217	ENSG00000050327	ARHGEF5
chr7	144374761	G	A	ENST00000056217	ENSG00000050327	ARHGEF5
chr7	144374768	A	T	ENST00000056217	ENSG00000050327	ARHGEF5
chr7	144374777	G	T	ENST00000056217	ENSG00000050327	ARHGEF5
chr7	144374790	T	A	ENST00000056217	ENSG00000050327	ARHGEF5
chr7	144374792	G	T	ENST00000056217	ENSG00000050327	ARHGEF5
chr7	144374816	C	T	ENST00000056217	ENSG00000050327	ARHGEF5
chr7	144374822	A	T	ENST00000056217	ENSG00000050327	ARHGEF5
chr7	144374866	T	A	ENST00000056217	ENSG00000050327	ARHGEF5
chr7	144374885	C	T	ENST00000056217	ENSG00000050327	ARHGEF5
chr7	144374888	G	T	ENST00000056217	ENSG00000050327	ARHGEF5
chr7	144374890	G	A	ENST00000056217	ENSG00000050327	ARHGEF5	FALSE	FALSE
chr7	144374890	G	C	ENST00000056217	ENSG00000050327	ARHGEF5	FALSE	FALSE
chr7	144374890	G	T	ENST00000056217	ENSG00000050327	ARHGEF5	FALSE	FALSE
chr7	144374891	T	A	ENST00000056217	ENSG00000050327	ARHGEF5	FALSE	FALSE
chr7	144374891	T	C	ENST00000056217	ENSG00000050327	ARHGEF5	FALSE	FALSE
chr7	144374891	T	G	ENST00000056217	ENSG00000050327	ARHGEF5	FALSE	FALSE
chr7	144375512	A	C	ENST00000056217	ENSG00000050327	ARHGEF5	TRUE	FALSE
chr7	144375512	A	G	ENST00000056217	ENSG00000050327	ARHGEF5	TRUE	FALSE
chr7	144375512	A	T	ENST00000056217	ENSG00000050327	ARHGEF5	TRUE	FALSE
chr7	144375513	G	A	ENST00000056217	ENSG00000050327	ARHGEF5	TRUE	FALSE
chr7	144375513	G	C	ENST00000056217	ENSG00000050327	ARHGEF5	TRUE	FALSE
chr7	144375513	G	T	ENST00000056217	ENSG00000050327	ARHGEF5	TRUE	FALSE
chr7	144375521	C	T	ENST00000056217	ENSG00000050327	ARHGEF5
chr7	144375566	G	T	ENST00000056217	ENSG00000050327	ARHGEF5
chr7	144375569	A	T	ENST00000056217	ENSG00000050327	ARHGEF5
chr7	144375574	T	A	ENST00000056217	ENSG00000050327	ARHGEF5
chr7	144375575	G	T	ENST00000056217	ENSG00000050327	ARHGEF5
chr7	144375581	A	T	ENST00000056217	ENSG00000050327	ARHGEF5
chr7	144375590	G	T	ENST00000056217	ENSG00000050327	ARHGEF5
chr7	144375599	A	T	ENST00000056217	ENSG00000050327	ARHGEF5
chr7	144375611	C	T	ENST00000056217	ENSG00000050327	ARHGEF5
chr7	144375626	C	T	ENST00000056217	ENSG00000050327	ARHGEF5
chr7	144375635	C	T	ENST00000056217	ENSG00000050327	ARHGEF5
chr7	144375644	C	T	ENST00000056217	ENSG00000050327	ARHGEF5
chr7	144375650	G	T	ENST00000056217	ENSG00000050327	ARHGEF5
chr7	144375668	G	T	ENST00000056217	ENSG00000050327	ARHGEF5
chr7	144375674	C	T	ENST00000056217	ENSG00000050327	ARHGEF5
chr7	144375676	G	A	ENST00000056217	ENSG00000050327	ARHGEF5	TRUE	FALSE
chr7	144375676	G	C	ENST00000056217	ENSG00000050327	ARHGEF5	TRUE	FALSE
chr7	144375676	G	T	ENST00000056217	ENSG00000050327	ARHGEF5	TRUE	FALSE
chr7	144375677	T	A	ENST00000056217	ENSG00000050327	ARHGEF5	TRUE	FALSE
chr7	144375677	T	C	ENST00000056217	ENSG00000050327	ARHGEF5	TRUE	FALSE
chr7	144375677	T	G	ENST00000056217	ENSG00000050327	ARHGEF5	TRUE	FALSE
chr7	144377118	A	C	ENST00000056217	ENSG00000050327	ARHGEF5	TRUE	FALSE
chr7	144377118	A	G	ENST00000056217	ENSG00000050327	ARHGEF5	TRUE	FALSE
chr7	144377118	A	T	ENST00000056217	ENSG00000050327	ARHGEF5	TRUE	FALSE
chr7	144377119	G	A	ENST00000056217	ENSG00000050327	ARHGEF5	TRUE	FALSE
chr7	144377119	G	C	ENST00000056217	ENSG00000050327	ARHGEF5	TRUE	FALSE
chr7	144377119	G	T	ENST00000056217	ENSG00000050327	ARHGEF5	TRUE	FALSE
chr7	144377124	G	T	ENST00000056217	ENSG00000050327	ARHGEF5
chr7	144377127	A	T	ENST00000056217	ENSG00000050327	ARHGEF5
chr7	144377137	G	A	ENST00000056217	ENSG00000050327	ARHGEF5
chr7	144377138	G	A	ENST00000056217	ENSG00000050327	ARHGEF5
chr7	144377143	C	A	ENST00000056217	ENSG00000050327	ARHGEF5
chr7	144377143	C	G	ENST00000056217	ENSG00000050327	ARHGEF5
chr7	144377149	T	A	ENST00000056217	ENSG00000050327	ARHGEF5
chr7	144377160	A	T	ENST00000056217	ENSG00000050327	ARHGEF5
chr7	144377163	G	T	ENST00000056217	ENSG00000050327	ARHGEF5
chr7	144377166	G	T	ENST00000056217	ENSG00000050327	ARHGEF5
chr7	144377170	T	A	ENST00000056217	ENSG00000050327	ARHGEF5
chr7	144377181	G	T	ENST00000056217	ENSG00000050327	ARHGEF5
chr7	144377186	T	A	ENST00000056217	ENSG00000050327	ARHGEF5
chr7	144377189	C	A	ENST00000056217	ENSG00000050327	ARHGEF5
chr7	144377189	C	G	ENST00000056217	ENSG00000050327	ARHGEF5
chr7	144377191	G	A	ENST00000056217	ENSG00000050327	ARHGEF5	TRUE	FALSE
chr7	144377191	G	C	ENST00000056217	ENSG00000050327	ARHGEF5	TRUE	FALSE
chr7	144377191	G	T	ENST00000056217	ENSG00000050327	ARHGEF5	TRUE	FALSE
chr7	144377192	T	A	ENST00000056217	ENSG00000050327	ARHGEF5	TRUE	FALSE
chr7	144377192	T	C	ENST00000056217	ENSG00000050327	ARHGEF5	TRUE	FALSE
chr7	144377192	T	G	ENST00000056217	ENSG00000050327	ARHGEF5	TRUE	FALSE
chr7	144378760	A	C	ENST00000056217	ENSG00000050327	ARHGEF5	TRUE	FALSE
chr7	144378760	A	G	ENST00000056217	ENSG00000050327	ARHGEF5	TRUE	FALSE
chr7	144378760	A	T	ENST00000056217	ENSG00000050327	ARHGEF5	TRUE	FALSE
chr7	144378761	G	A	ENST00000056217	ENSG00000050327	ARHGEF5	TRUE	FALSE
chr7	144378761	G	C	ENST00000056217	ENSG00000050327	ARHGEF5	TRUE	FALSE
chr7	144378761	G	T	ENST00000056217	ENSG00000050327	ARHGEF5	TRUE	FALSE
chr7	144378770	C	T	ENST00000056217	ENSG00000050327	ARHGEF5	TRUE	TRUE
chr7	144378776	C	T	ENST00000056217	ENSG00000050327	ARHGEF5	TRUE	TRUE
chr7	144378781	C	A	ENST00000056217	ENSG00000050327	ARHGEF5	TRUE	TRUE
chr7	144378785	C	T	ENST00000056217	ENSG00000050327	ARHGEF5	TRUE	TRUE
chr7	144378793	C	A	ENST00000056217	ENSG00000050327	ARHGEF5	TRUE	TRUE
chr7	144378793	C	G	ENST00000056217	ENSG00000050327	ARHGEF5	TRUE	TRUE
chr7	144378794	A	T	ENST00000056217	ENSG00000050327	ARHGEF5	TRUE	TRUE
chr7	144378800	C	T	ENST00000056217	ENSG00000050327	ARHGEF5	TRUE	TRUE
chr7	144378803	G	T	ENST00000056217	ENSG00000050327	ARHGEF5	TRUE	TRUE
chr7	144378812	G	T	ENST00000056217	ENSG00000050327	ARHGEF5	TRUE	TRUE
chr7	144378816	T	A	ENST00000056217	ENSG00000050327	ARHGEF5	FALSE	FALSE
chr7	144378824	G	T	ENST00000056217	ENSG00000050327	ARHGEF5	FALSE	FALSE
chr7	144378827	A	T	ENST00000056217	ENSG00000050327	ARHGEF5	FALSE	FALSE
chr7	144378851	C	T	ENST00000056217	ENSG00000050327	ARHGEF5	FALSE	FALSE
chr7	144378854	C	T	ENST00000056217	ENSG00000050327	ARHGEF5	FALSE	FALSE
chr7	144378867	G	A	ENST00000056217	ENSG00000050327	ARHGEF5	TRUE	FALSE
chr7	144378867	G	C	ENST00000056217	ENSG00000050327	ARHGEF5	TRUE	FALSE
chr7	144378867	G	T	ENST00000056217	ENSG00000050327	ARHGEF5	TRUE	FALSE
chr7	144378868	T	A	ENST00000056217	ENSG00000050327	ARHGEF5	TRUE	FALSE
chr7	144378868	T	C	ENST00000056217	ENSG00000050327	ARHGEF5	TRUE	FALSE
chr7	144378868	T	G	ENST00000056217	ENSG00000050327	ARHGEF5	TRUE	FALSE
chr7	144379897	A	C	ENST00000056217	ENSG00000050327	ARHGEF5	TRUE	FALSE
chr7	144379897	A	G	ENST00000056217	ENSG00000050327	ARHGEF5	TRUE	FALSE
chr7	144379897	A	T	ENST00000056217	ENSG00000050327	ARHGEF5	TRUE	FALSE
chr7	144379898	G	A	ENST00000056217	ENSG00000050327	ARHGEF5	TRUE	FALSE
chr7	144379898	G	C	ENST00000056217	ENSG00000050327	ARHGEF5	TRUE	FALSE
chr7	144379898	G	T	ENST00000056217	ENSG00000050327	ARHGEF5	TRUE	FALSE
chr7	144379902	G	A	ENST00000056217	ENSG00000050327	ARHGEF5	FALSE	FALSE
chr7	144379903	G	A	ENST00000056217	ENSG00000050327	ARHGEF5	FALSE	FALSE
chr7	144379907	G	T	ENST00000056217	ENSG00000050327	ARHGEF5	FALSE	FALSE
chr7	144379923	C	A	ENST00000056217	ENSG00000050327	ARHGEF5	FALSE	FALSE
chr7	144379923	C	G	ENST00000056217	ENSG00000050327	ARHGEF5	FALSE	FALSE
chr7	144379931	G	T	ENST00000056217	ENSG00000050327	ARHGEF5	FALSE	FALSE
chr7	144379934	C	T	ENST00000056217	ENSG00000050327	ARHGEF5	FALSE	FALSE
chr7	144379941	G	A	ENST00000056217	ENSG00000050327	ARHGEF5	FALSE	FALSE
chr7	144379942	G	A	ENST00000056217	ENSG00000050327	ARHGEF5	FALSE	FALSE
chr7	144379952	C	T	ENST00000056217	ENSG00000050327	ARHGEF5	FALSE	FALSE
chr7	144379955	C	T	ENST00000056217	ENSG00000050327	ARHGEF5	FALSE	FALSE
chr7	144379961	G	T	ENST00000056217	ENSG00000050327	ARHGEF5	FALSE	FALSE
chr7	144379979	G	T	ENST00000056217	ENSG00000050327	ARHGEF5	FALSE	FALSE
chr7	144379991	C	T	ENST00000056217	ENSG00000050327	ARHGEF5	FALSE	FALSE
chr7	144380000	A	T	ENST00000056217	ENSG00000050327	ARHGEF5	FALSE	FALSE
chr7	144380003	G	T	ENST00000056217	ENSG00000050327	ARHGEF5	FALSE	FALSE
chr7	144380012	C	T	ENST00000056217	ENSG00000050327	ARHGEF5	FALSE	FALSE
chr7	144380018	A	T	ENST00000056217	ENSG00000050327	ARHGEF5	FALSE	FALSE
chr7	144380027	A	T	ENST00000056217	ENSG00000050327	ARHGEF5	FALSE	FALSE
chr7	144380033	C	T	ENST00000056217	ENSG00000050327	ARHGEF5	FALSE	FALSE
chr7	144380042	G	T	ENST00000056217	ENSG00000050327	ARHGEF5	FALSE	FALSE
chr7	144380045	C	T	ENST00000056217	ENSG00000050327	ARHGEF5	FALSE	FALSE
chr7	144380048	C	T	ENST00000056217	ENSG00000050327	ARHGEF5	FALSE	FALSE
chr7	144397260	T	A	ENST00000467773	ENSG00000106410	NOBOX	FALSE	FALSE
chr7	144397272	T	A	ENST00000467773	ENSG00000106410	NOBOX	FALSE	FALSE
chr7	144397278	C	A	ENST00000467773	ENSG00000106410	NOBOX	FALSE	FALSE
chr7	144397281	C	A	ENST00000467773	ENSG00000106410	NOBOX	FALSE	FALSE
chr7	144397289	G	C	ENST00000467773	ENSG00000106410	NOBOX	FALSE	FALSE
chr7	144397289	G	T	ENST00000467773	ENSG00000106410	NOBOX	FALSE	FALSE
chr7	144397296	G	A	ENST00000467773	ENSG00000106410	NOBOX	FALSE	FALSE
chr7	144397320	C	A	ENST00000467773	ENSG00000106410	NOBOX	FALSE	FALSE
chr7	144397323	C	A	ENST00000467773	ENSG00000106410	NOBOX	FALSE	FALSE
chr7	144397326	T	A	ENST00000467773	ENSG00000106410	NOBOX	FALSE	FALSE
chr7	144397332	T	A	ENST00000467773	ENSG00000106410	NOBOX	FALSE	FALSE
chr7	144397340	A	C	ENST00000467773	ENSG00000106410	NOBOX	FALSE	FALSE
chr7	144397340	A	T	ENST00000467773	ENSG00000106410	NOBOX	FALSE	FALSE
chr7	144397359	T	A	ENST00000467773	ENSG00000106410	NOBOX	FALSE	FALSE
chr7	144397368	C	A	ENST00000467773	ENSG00000106410	NOBOX	FALSE	FALSE
chr7	144397375	C	T	ENST00000467773	ENSG00000106410	NOBOX	FALSE	FALSE
chr7	144397376	C	T	ENST00000467773	ENSG00000106410	NOBOX	FALSE	FALSE
chr7	144397379	G	C	ENST00000467773	ENSG00000106410	NOBOX	FALSE	FALSE
chr7	144397379	G	T	ENST00000467773	ENSG00000106410	NOBOX	FALSE	FALSE
chr7	144397388	G	C	ENST00000467773	ENSG00000106410	NOBOX	FALSE	FALSE
chr7	144397388	G	T	ENST00000467773	ENSG00000106410	NOBOX	FALSE	FALSE
chr7	144397391	G	T	ENST00000467773	ENSG00000106410	NOBOX	FALSE	FALSE
chr7	144397398	G	A	ENST00000467773	ENSG00000106410	NOBOX	FALSE	FALSE
chr7	144397413	G	A	ENST00000467773	ENSG00000106410	NOBOX	FALSE	FALSE
chr7	144397417	G	T	ENST00000467773	ENSG00000106410	NOBOX	FALSE	FALSE
chr7	144397444	G	C	ENST00000467773	ENSG00000106410	NOBOX	FALSE	FALSE
chr7	144397444	G	T	ENST00000467773	ENSG00000106410	NOBOX	FALSE	FALSE
chr7	144397458	C	A	ENST00000467773	ENSG00000106410	NOBOX	FALSE	FALSE
chr7	144397479	G	A	ENST00000467773	ENSG00000106410	NOBOX	FALSE	FALSE
chr7	144397483	G	T	ENST00000467773	ENSG00000106410	NOBOX	FALSE	FALSE
chr7	144397509	C	A	ENST00000467773	ENSG00000106410	NOBOX	FALSE	FALSE
chr7	144397514	A	T	ENST00000467773	ENSG00000106410	NOBOX	FALSE	FALSE
chr7	144397516	A	T	ENST00000467773	ENSG00000106410	NOBOX	FALSE	FALSE
chr7	144397528	C	T	ENST00000467773	ENSG00000106410	NOBOX	FALSE	FALSE
chr7	144397529	C	T	ENST00000467773	ENSG00000106410	NOBOX	FALSE	FALSE
chr7	144397542	C	A	ENST00000467773	ENSG00000106410	NOBOX	FALSE	FALSE
chr7	144397542	C	G	ENST00000467773	ENSG00000106410	NOBOX	FALSE	FALSE
chr7	144397542	C	T	ENST00000467773	ENSG00000106410	NOBOX	FALSE	FALSE
chr7	144397543	T	A	ENST00000467773	ENSG00000106410	NOBOX	FALSE	FALSE
chr7	144397543	T	C	ENST00000467773	ENSG00000106410	NOBOX	FALSE	FALSE
chr7	144397543	T	G	ENST00000467773	ENSG00000106410	NOBOX	FALSE	FALSE
chr7	144398280	A	C	ENST00000467773	ENSG00000106410	NOBOX	TRUE	FALSE
chr7	144398280	A	G	ENST00000467773	ENSG00000106410	NOBOX	FALSE	FALSE
chr7	144398280	A	T	ENST00000467773	ENSG00000106410	NOBOX	TRUE	FALSE
chr7	144398281	C	A	ENST00000467773	ENSG00000106410	NOBOX	TRUE	FALSE
chr7	144398281	C	G	ENST00000467773	ENSG00000106410	NOBOX	TRUE	FALSE
chr7	144398281	C	T	ENST00000467773	ENSG00000106410	NOBOX	TRUE	FALSE
chr7	144398303	G	A	ENST00000467773	ENSG00000106410	NOBOX	FALSE	FALSE
chr7	144398315	G	A	ENST00000467773	ENSG00000106410	NOBOX	FALSE	FALSE
chr7	144398318	C	A	ENST00000467773	ENSG00000106410	NOBOX	FALSE	FALSE
chr7	144398320	G	C	ENST00000467773	ENSG00000106410	NOBOX	FALSE	FALSE
chr7	144398320	G	T	ENST00000467773	ENSG00000106410	NOBOX	FALSE	FALSE
chr7	144398334	G	T	ENST00000467773	ENSG00000106410	NOBOX	TRUE	TRUE
chr7	144398337	A	C	ENST00000467773	ENSG00000106410	NOBOX	TRUE	TRUE
chr7	144398337	A	T	ENST00000467773	ENSG00000106410	NOBOX	TRUE	TRUE
chr7	144398345	G	A	ENST00000467773	ENSG00000106410	NOBOX	TRUE	TRUE
chr7	144398347	G	T	ENST00000467773	ENSG00000106410	NOBOX	TRUE	TRUE
chr7	144398367	A	T	ENST00000467773	ENSG00000106410	NOBOX	TRUE	TRUE
chr7	144398393	C	A	ENST00000467773	ENSG00000106410	NOBOX	TRUE	TRUE
chr7	144398413	G	C	ENST00000467773	ENSG00000106410	NOBOX	TRUE	TRUE
chr7	144398413	G	T	ENST00000467773	ENSG00000106410	NOBOX	TRUE	TRUE
chr7	144398445	G	C	ENST00000467773	ENSG00000106410	NOBOX	TRUE	TRUE
chr7	144398445	G	T	ENST00000467773	ENSG00000106410	NOBOX	TRUE	TRUE
chr7	144398452	A	T	ENST00000467773	ENSG00000106410	NOBOX	TRUE	TRUE
chr7	144398456	T	A	ENST00000467773	ENSG00000106410	NOBOX	TRUE	TRUE
chr7	144398462	G	A	ENST00000467773	ENSG00000106410	NOBOX	TRUE	TRUE
chr7	144398471	G	A	ENST00000467773	ENSG00000106410	NOBOX	TRUE	TRUE
chr7	144398486	G	A	ENST00000467773	ENSG00000106410	NOBOX	TRUE	TRUE
chr7	144398495	G	A	ENST00000467773	ENSG00000106410	NOBOX	TRUE	TRUE
chr7	144398504	G	A	ENST00000467773	ENSG00000106410	NOBOX	TRUE	TRUE
chr7	144398513	C	A	ENST00000467773	ENSG00000106410	NOBOX	TRUE	TRUE
chr7	144398519	G	A	ENST00000467773	ENSG00000106410	NOBOX	TRUE	TRUE
chr7	144398528	G	A	ENST00000467773	ENSG00000106410	NOBOX	TRUE	TRUE
chr7	144398531	G	A	ENST00000467773	ENSG00000106410	NOBOX	TRUE	TRUE
chr7	144398532	G	C	ENST00000467773	ENSG00000106410	NOBOX	TRUE	TRUE
chr7	144398532	G	T	ENST00000467773	ENSG00000106410	NOBOX	TRUE	TRUE
chr7	144398540	G	A	ENST00000467773	ENSG00000106410	NOBOX	TRUE	TRUE
chr7	144398546	C	A	ENST00000467773	ENSG00000106410	NOBOX	TRUE	TRUE
chr7	144398552	C	A	ENST00000467773	ENSG00000106410	NOBOX	TRUE	TRUE
chr7	144398555	C	A	ENST00000467773	ENSG00000106410	NOBOX	TRUE	TRUE
chr7	144398557	A	T	ENST00000467773	ENSG00000106410	NOBOX	TRUE	TRUE
chr7	144398559	A	C	ENST00000467773	ENSG00000106410	NOBOX	TRUE	TRUE
chr7	144398559	A	T	ENST00000467773	ENSG00000106410	NOBOX	TRUE	TRUE
chr7	144398563	G	C	ENST00000467773	ENSG00000106410	NOBOX	TRUE	TRUE
chr7	144398563	G	T	ENST00000467773	ENSG00000106410	NOBOX	TRUE	TRUE
chr7	144398565	A	T	ENST00000467773	ENSG00000106410	NOBOX	TRUE	TRUE
chr7	144398587	C	A	ENST00000467773	ENSG00000106410	NOBOX	TRUE	FALSE
chr7	144398587	C	G	ENST00000467773	ENSG00000106410	NOBOX	TRUE	FALSE
chr7	144398587	C	T	ENST00000467773	ENSG00000106410	NOBOX	TRUE	FALSE
chr7	144398588	T	A	ENST00000467773	ENSG00000106410	NOBOX	TRUE	FALSE
chr7	144398588	T	C	ENST00000467773	ENSG00000106410	NOBOX	TRUE	FALSE
chr7	144398588	T	G	ENST00000467773	ENSG00000106410	NOBOX	TRUE	FALSE
chr7	144398948	A	C	ENST00000467773	ENSG00000106410	NOBOX	TRUE	FALSE
chr7	144398948	A	G	ENST00000467773	ENSG00000106410	NOBOX	TRUE	FALSE
chr7	144398948	A	T	ENST00000467773	ENSG00000106410	NOBOX	TRUE	FALSE
chr7	144398949	C	A	ENST00000467773	ENSG00000106410	NOBOX	TRUE	FALSE
chr7	144398949	C	G	ENST00000467773	ENSG00000106410	NOBOX	TRUE	FALSE
chr7	144398949	C	T	ENST00000467773	ENSG00000106410	NOBOX	TRUE	FALSE
chr7	144398958	C	T	ENST00000467773	ENSG00000106410	NOBOX	TRUE	TRUE
chr7	144398959	C	T	ENST00000467773	ENSG00000106410	NOBOX	TRUE	TRUE
chr7	144398967	A	T	ENST00000467773	ENSG00000106410	NOBOX	TRUE	TRUE
chr7	144398981	T	A	ENST00000467773	ENSG00000106410	NOBOX	TRUE	TRUE
chr7	144399029	G	A	ENST00000467773	ENSG00000106410	NOBOX	TRUE	TRUE
chr7	144399074	G	A	ENST00000467773	ENSG00000106410	NOBOX
chr7	144399116	G	A	ENST00000467773	ENSG00000106410	NOBOX	TRUE	TRUE
chr7	144399125	C	A	ENST00000467773	ENSG00000106410	NOBOX	TRUE	TRUE
chr7	144399134	G	A	ENST00000467773	ENSG00000106410	NOBOX	TRUE	TRUE
chr7	144399145	A	T	ENST00000467773	ENSG00000106410	NOBOX	TRUE	TRUE
chr7	144399152	G	A	ENST00000467773	ENSG00000106410	NOBOX	TRUE	TRUE
chr7	144399179	C	A	ENST00000467773	ENSG00000106410	NOBOX	TRUE	FALSE
chr7	144399179	C	G	ENST00000467773	ENSG00000106410	NOBOX	TRUE	FALSE
chr7	144399179	C	T	ENST00000467773	ENSG00000106410	NOBOX	TRUE	FALSE
chr7	144399180	T	A	ENST00000467773	ENSG00000106410	NOBOX	TRUE	FALSE
chr7	144399180	T	C	ENST00000467773	ENSG00000106410	NOBOX	TRUE	FALSE
chr7	144399180	T	G	ENST00000467773	ENSG00000106410	NOBOX	TRUE	FALSE
chr7	144399395	A	C	ENST00000467773	ENSG00000106410	NOBOX	TRUE	FALSE
chr7	144399395	A	G	ENST00000467773	ENSG00000106410	NOBOX	FALSE	FALSE
chr7	144399395	A	T	ENST00000467773	ENSG00000106410	NOBOX	TRUE	FALSE
chr7	144399396	C	A	ENST00000467773	ENSG00000106410	NOBOX	TRUE	FALSE
chr7	144399396	C	G	ENST00000467773	ENSG00000106410	NOBOX	TRUE	FALSE
chr7	144399396	C	T	ENST00000467773	ENSG00000106410	NOBOX	TRUE	FALSE
chr7	144399397	C	A	ENST00000467773	ENSG00000106410	NOBOX	TRUE	TRUE
chr7	144399421	C	A	ENST00000467773	ENSG00000106410	NOBOX	TRUE	TRUE
chr7	144399424	G	A	ENST00000467773	ENSG00000106410	NOBOX	TRUE	TRUE
chr7	144399442	T	A	ENST00000467773	ENSG00000106410	NOBOX	TRUE	TRUE
chr7	144399448	C	A	ENST00000467773	ENSG00000106410	NOBOX	TRUE	TRUE
chr7	144399472	C	A	ENST00000467773	ENSG00000106410	NOBOX	TRUE	TRUE
chr7	144399483	C	A	ENST00000467773	ENSG00000106410	NOBOX	TRUE	FALSE
chr7	144399483	C	G	ENST00000467773	ENSG00000106410	NOBOX	TRUE	FALSE
chr7	144399483	C	T	ENST00000467773	ENSG00000106410	NOBOX	TRUE	FALSE
chr7	144399484	T	A	ENST00000467773	ENSG00000106410	NOBOX	TRUE	FALSE
chr7	144399484	T	C	ENST00000467773	ENSG00000106410	NOBOX	TRUE	FALSE
chr7	144399484	T	G	ENST00000467773	ENSG00000106410	NOBOX	TRUE	FALSE
chr7	144399755	A	C	ENST00000467773	ENSG00000106410	NOBOX	TRUE	FALSE
chr7	144399755	A	G	ENST00000467773	ENSG00000106410	NOBOX	TRUE	FALSE
chr7	144399755	A	T	ENST00000467773	ENSG00000106410	NOBOX	TRUE	FALSE
chr7	144399756	C	A	ENST00000467773	ENSG00000106410	NOBOX	TRUE	FALSE
chr7	144399756	C	G	ENST00000467773	ENSG00000106410	NOBOX	TRUE	FALSE
chr7	144399756	C	T	ENST00000467773	ENSG00000106410	NOBOX	TRUE	FALSE
chr7	144399759	G	T	ENST00000467773	ENSG00000106410	NOBOX	TRUE	TRUE
chr7	144399764	G	A	ENST00000467773	ENSG00000106410	NOBOX	TRUE	TRUE
chr7	144399800	T	A	ENST00000467773	ENSG00000106410	NOBOX	TRUE	TRUE
chr7	144399806	C	A	ENST00000467773	ENSG00000106410	NOBOX	TRUE	TRUE
chr7	144399809	T	A	ENST00000467773	ENSG00000106410	NOBOX	TRUE	TRUE
chr7	144399821	T	A	ENST00000467773	ENSG00000106410	NOBOX	TRUE	TRUE
chr7	144399824	C	A	ENST00000467773	ENSG00000106410	NOBOX	TRUE	TRUE
chr7	144399830	T	A	ENST00000467773	ENSG00000106410	NOBOX	TRUE	TRUE
chr7	144399833	G	A	ENST00000467773	ENSG00000106410	NOBOX	TRUE	TRUE
chr7	144399834	C	T	ENST00000467773	ENSG00000106410	NOBOX	TRUE	TRUE
chr7	144399835	C	T	ENST00000467773	ENSG00000106410	NOBOX	TRUE	TRUE
chr7	144399839	T	A	ENST00000467773	ENSG00000106410	NOBOX	TRUE	TRUE
chr7	144399854	G	A	ENST00000467773	ENSG00000106410	NOBOX	TRUE	TRUE
chr7	144399858	C	T	ENST00000467773	ENSG00000106410	NOBOX	TRUE	TRUE
chr7	144399859	C	T	ENST00000467773	ENSG00000106410	NOBOX	TRUE	TRUE
chr7	144399864	C	A	ENST00000467773	ENSG00000106410	NOBOX	TRUE	FALSE
chr7	144399864	C	G	ENST00000467773	ENSG00000106410	NOBOX	TRUE	FALSE
chr7	144399864	C	T	ENST00000467773	ENSG00000106410	NOBOX	TRUE	FALSE
chr7	144399865	T	A	ENST00000467773	ENSG00000106410	NOBOX	TRUE	FALSE
chr7	144399865	T	C	ENST00000467773	ENSG00000106410	NOBOX	TRUE	FALSE
chr7	144399865	T	G	ENST00000467773	ENSG00000106410	NOBOX	TRUE	FALSE
chr7	144400108	A	C	ENST00000467773	ENSG00000106410	NOBOX	FALSE	FALSE
chr7	144400108	A	G	ENST00000467773	ENSG00000106410	NOBOX	FALSE	FALSE
chr7	144400108	A	T	ENST00000467773	ENSG00000106410	NOBOX	FALSE	FALSE
chr7	144400109	C	A	ENST00000467773	ENSG00000106410	NOBOX	FALSE	FALSE
chr7	144400109	C	G	ENST00000467773	ENSG00000106410	NOBOX	FALSE	FALSE
chr7	144400109	C	T	ENST00000467773	ENSG00000106410	NOBOX	FALSE	FALSE
chr7	144400110	C	T	ENST00000467773	ENSG00000106410	NOBOX	TRUE	TRUE
chr7	144400111	C	T	ENST00000467773	ENSG00000106410	NOBOX	TRUE	TRUE
chr7	144400123	G	C	ENST00000467773	ENSG00000106410	NOBOX	TRUE	TRUE
chr7	144400123	G	T	ENST00000467773	ENSG00000106410	NOBOX	TRUE	TRUE
chr7	144400130	C	A	ENST00000467773	ENSG00000106410	NOBOX	TRUE	TRUE
chr7	144400136	G	A	ENST00000467773	ENSG00000106410	NOBOX	TRUE	TRUE
chr7	144400138	A	T	ENST00000467773	ENSG00000106410	NOBOX	TRUE	TRUE
chr7	144400142	C	A	ENST00000467773	ENSG00000106410	NOBOX	TRUE	TRUE
chr7	144400151	C	A	ENST00000467773	ENSG00000106410	NOBOX	TRUE	TRUE
chr7	144400166	C	A	ENST00000467773	ENSG00000106410	NOBOX	TRUE	TRUE
chr7	144400173	C	T	ENST00000467773	ENSG00000106410	NOBOX	TRUE	TRUE
chr7	144400174	C	T	ENST00000467773	ENSG00000106410	NOBOX	TRUE	TRUE
chr7	144400189	G	C	ENST00000467773	ENSG00000106410	NOBOX	TRUE	TRUE
chr7	144400189	G	T	ENST00000467773	ENSG00000106410	NOBOX	TRUE	TRUE
chr7	144400202	T	A	ENST00000467773	ENSG00000106410	NOBOX	TRUE	TRUE
chr7	144400217	G	A	ENST00000467773	ENSG00000106410	NOBOX	TRUE	TRUE
chr7	144400238	G	A	ENST00000467773	ENSG00000106410	NOBOX	TRUE	TRUE
chr7	144400247	C	A	ENST00000467773	ENSG00000106410	NOBOX	TRUE	TRUE
chr7	144400250	G	A	ENST00000467773	ENSG00000106410	NOBOX	TRUE	TRUE
chr7	144400256	T	A	ENST00000467773	ENSG00000106410	NOBOX	TRUE	TRUE
chr7	144400269	A	C	ENST00000467773	ENSG00000106410	NOBOX	TRUE	TRUE
chr7	144400269	A	T	ENST00000467773	ENSG00000106410	NOBOX	TRUE	TRUE
chr7	144400280	C	A	ENST00000467773	ENSG00000106410	NOBOX	TRUE	TRUE
chr7	144400283	G	A	ENST00000467773	ENSG00000106410	NOBOX	TRUE	TRUE
chr7	144400292	T	A	ENST00000467773	ENSG00000106410	NOBOX	TRUE	TRUE
chr7	144400295	C	A	ENST00000467773	ENSG00000106410	NOBOX	TRUE	TRUE
chr7	144400301	C	A	ENST00000467773	ENSG00000106410	NOBOX	TRUE	TRUE
chr7	144400304	C	A	ENST00000467773	ENSG00000106410	NOBOX	TRUE	TRUE
chr7	144400310	G	A	ENST00000467773	ENSG00000106410	NOBOX	TRUE	TRUE
chr7	144400313	C	A	ENST00000467773	ENSG00000106410	NOBOX	TRUE	FALSE
chr7	144400313	C	G	ENST00000467773	ENSG00000106410	NOBOX	TRUE	FALSE
chr7	144400313	C	T	ENST00000467773	ENSG00000106410	NOBOX	TRUE	FALSE
chr7	144400314	T	A	ENST00000467773	ENSG00000106410	NOBOX	TRUE	FALSE
chr7	144400314	T	C	ENST00000467773	ENSG00000106410	NOBOX	TRUE	FALSE
chr7	144400314	T	G	ENST00000467773	ENSG00000106410	NOBOX	TRUE	FALSE
chr7	144401044	A	C	ENST00000467773	ENSG00000106410	NOBOX	TRUE	FALSE
chr7	144401044	A	G	ENST00000467773	ENSG00000106410	NOBOX	FALSE	FALSE
chr7	144401044	A	T	ENST00000467773	ENSG00000106410	NOBOX	TRUE	FALSE
chr7	144401045	C	A	ENST00000467773	ENSG00000106410	NOBOX	TRUE	FALSE
chr7	144401045	C	G	ENST00000467773	ENSG00000106410	NOBOX	TRUE	FALSE
chr7	144401045	C	T	ENST00000467773	ENSG00000106410	NOBOX	TRUE	FALSE
chr7	144401048	G	C	ENST00000467773	ENSG00000106410	NOBOX	TRUE	TRUE
chr7	144401048	G	T	ENST00000467773	ENSG00000106410	NOBOX	TRUE	TRUE
chr7	144401053	G	C	ENST00000467773	ENSG00000106410	NOBOX	TRUE	TRUE
chr7	144401053	G	T	ENST00000467773	ENSG00000106410	NOBOX	TRUE	TRUE
chr7	144401064	G	A	ENST00000467773	ENSG00000106410	NOBOX	TRUE	TRUE
chr7	144401070	T	A	ENST00000467773	ENSG00000106410	NOBOX	TRUE	TRUE
chr7	144401073	T	A	ENST00000467773	ENSG00000106410	NOBOX	TRUE	TRUE
chr7	144401082	G	A	ENST00000467773	ENSG00000106410	NOBOX	TRUE	TRUE
chr7	144401083	G	T	ENST00000467773	ENSG00000106410	NOBOX	TRUE	TRUE
chr7	144401094	C	A	ENST00000467773	ENSG00000106410	NOBOX	TRUE	TRUE
chr7	144401106	G	A	ENST00000467773	ENSG00000106410	NOBOX	TRUE	TRUE
chr7	144401109	T	A	ENST00000467773	ENSG00000106410	NOBOX	TRUE	TRUE
chr7	144401118	T	A	ENST00000467773	ENSG00000106410	NOBOX	TRUE	TRUE
chr7	144401124	G	A	ENST00000467773	ENSG00000106410	NOBOX	TRUE	TRUE
chr7	144401133	G	A	ENST00000467773	ENSG00000106410	NOBOX	TRUE	TRUE
chr7	144401138	A	T	ENST00000467773	ENSG00000106410	NOBOX	TRUE	TRUE
chr7	144401164	G	T	ENST00000467773	ENSG00000106410	NOBOX	TRUE	TRUE
chr7	144401180	G	C	ENST00000467773	ENSG00000106410	NOBOX	TRUE	TRUE
chr7	144401180	G	T	ENST00000467773	ENSG00000106410	NOBOX	TRUE	TRUE
chr7	144401185	A	T	ENST00000467773	ENSG00000106410	NOBOX	TRUE	TRUE
chr7	144401216	G	C	ENST00000467773	ENSG00000106410	NOBOX	TRUE	TRUE
chr7	144401216	G	T	ENST00000467773	ENSG00000106410	NOBOX	TRUE	TRUE
chr7	144401237	G	C	ENST00000467773	ENSG00000106410	NOBOX	TRUE	TRUE
chr7	144401237	G	T	ENST00000467773	ENSG00000106410	NOBOX	TRUE	TRUE
chr7	144401268	T	A	ENST00000467773	ENSG00000106410	NOBOX	TRUE	TRUE
chr7	144401271	T	A	ENST00000467773	ENSG00000106410	NOBOX	TRUE	TRUE
chr7	144401274	G	A	ENST00000467773	ENSG00000106410	NOBOX	TRUE	TRUE
chr7	144401277	T	A	ENST00000467773	ENSG00000106410	NOBOX	TRUE	TRUE
chr7	144401293	A	C	ENST00000467773	ENSG00000106410	NOBOX	TRUE	TRUE
chr7	144401293	A	T	ENST00000467773	ENSG00000106410	NOBOX	TRUE	TRUE
chr7	144401304	T	A	ENST00000467773	ENSG00000106410	NOBOX	TRUE	TRUE
chr7	144401307	C	A	ENST00000467773	ENSG00000106410	NOBOX	TRUE	TRUE
chr7	144401313	T	A	ENST00000467773	ENSG00000106410	NOBOX	TRUE	TRUE
chr7	144401319	C	A	ENST00000467773	ENSG00000106410	NOBOX	TRUE	TRUE
chr7	144401322	C	A	ENST00000467773	ENSG00000106410	NOBOX	TRUE	TRUE
chr7	144401335	A	T	ENST00000467773	ENSG00000106410	NOBOX	TRUE	TRUE
chr7	144401343	C	A	ENST00000467773	ENSG00000106410	NOBOX	TRUE	TRUE
chr7	144401349	G	A	ENST00000467773	ENSG00000106410	NOBOX	TRUE	TRUE
chr7	144401355	G	A	ENST00000467773	ENSG00000106410	NOBOX	TRUE	TRUE
chr7	144401379	T	A	ENST00000467773	ENSG00000106410	NOBOX	TRUE	TRUE
chr7	144401385	T	A	ENST00000467773	ENSG00000106410	NOBOX	TRUE	TRUE
chr7	144401413	G	T	ENST00000467773	ENSG00000106410	NOBOX	TRUE	TRUE
chr7	144401421	T	A	ENST00000467773	ENSG00000106410	NOBOX	TRUE	TRUE
chr7	144401445	C	A	ENST00000467773	ENSG00000106410	NOBOX	TRUE	TRUE
chr7	144401448	C	A	ENST00000467773	ENSG00000106410	NOBOX	TRUE	TRUE
chr7	144401466	T	A	ENST00000467773	ENSG00000106410	NOBOX	TRUE	TRUE
chr7	144401469	T	A	ENST00000467773	ENSG00000106410	NOBOX	TRUE	TRUE
chr7	144401472	C	A	ENST00000467773	ENSG00000106410	NOBOX	TRUE	TRUE
chr7	144401475	C	A	ENST00000467773	ENSG00000106410	NOBOX	TRUE	TRUE
chr7	144401477	G	C	ENST00000467773	ENSG00000106410	NOBOX	TRUE	TRUE
chr7	144401477	G	T	ENST00000467773	ENSG00000106410	NOBOX	TRUE	TRUE
chr7	144401485	G	T	ENST00000467773	ENSG00000106410	NOBOX	TRUE	TRUE
chr7	144401502	C	A	ENST00000467773	ENSG00000106410	NOBOX	TRUE	TRUE
chr7	144401505	C	A	ENST00000467773	ENSG00000106410	NOBOX	TRUE	TRUE
chr7	144401511	G	A	ENST00000467773	ENSG00000106410	NOBOX	TRUE	TRUE
chr7	144401520	G	A	ENST00000467773	ENSG00000106410	NOBOX	TRUE	TRUE
chr7	144401534	G	C	ENST00000467773	ENSG00000106410	NOBOX	TRUE	TRUE
chr7	144401534	G	T	ENST00000467773	ENSG00000106410	NOBOX	TRUE	TRUE
chr7	144401550	C	A	ENST00000467773	ENSG00000106410	NOBOX	TRUE	TRUE
chr7	144401553	C	A	ENST00000467773	ENSG00000106410	NOBOX	TRUE	TRUE
chr7	144401556	C	A	ENST00000467773	ENSG00000106410	NOBOX	TRUE	TRUE
chr7	144401565	C	A	ENST00000467773	ENSG00000106410	NOBOX	TRUE	TRUE
chr7	144401580	T	A	ENST00000467773	ENSG00000106410	NOBOX	TRUE	TRUE
chr7	144401583	C	A	ENST00000467773	ENSG00000106410	NOBOX	TRUE	TRUE
chr7	144401586	C	A	ENST00000467773	ENSG00000106410	NOBOX	TRUE	TRUE
chr7	144401592	T	A	ENST00000467773	ENSG00000106410	NOBOX	TRUE	TRUE
chr7	144401595	G	A	ENST00000467773	ENSG00000106410	NOBOX	TRUE	TRUE
chr7	144401598	C	A	ENST00000467773	ENSG00000106410	NOBOX	TRUE	FALSE
chr7	144401598	C	G	ENST00000467773	ENSG00000106410	NOBOX	TRUE	FALSE
chr7	144401598	C	T	ENST00000467773	ENSG00000106410	NOBOX	TRUE	FALSE
chr7	144401599	T	A	ENST00000467773	ENSG00000106410	NOBOX	TRUE	FALSE
chr7	144401599	T	C	ENST00000467773	ENSG00000106410	NOBOX	TRUE	FALSE
chr7	144401599	T	G	ENST00000467773	ENSG00000106410	NOBOX	TRUE	FALSE
chr7	144401867	A	C	ENST00000467773	ENSG00000106410	NOBOX	FALSE	FALSE
chr7	144401867	A	G	ENST00000467773	ENSG00000106410	NOBOX	FALSE	FALSE
chr7	144401867	A	T	ENST00000467773	ENSG00000106410	NOBOX	FALSE	FALSE
chr7	144401868	C	A	ENST00000467773	ENSG00000106410	NOBOX	FALSE	FALSE
chr7	144401868	C	G	ENST00000467773	ENSG00000106410	NOBOX	FALSE	FALSE
chr7	144401868	C	T	ENST00000467773	ENSG00000106410	NOBOX	FALSE	FALSE
chr7	144401881	C	A	ENST00000467773	ENSG00000106410	NOBOX	TRUE	TRUE
chr7	144401887	T	A	ENST00000467773	ENSG00000106410	NOBOX	TRUE	TRUE
chr7	144401911	T	A	ENST00000467773	ENSG00000106410	NOBOX	TRUE	TRUE
chr7	144401920	G	A	ENST00000467773	ENSG00000106410	NOBOX	TRUE	TRUE
chr7	144401923	C	A	ENST00000467773	ENSG00000106410	NOBOX	TRUE	TRUE
chr7	144401932	C	A	ENST00000467773	ENSG00000106410	NOBOX	TRUE	TRUE
chr7	144401934	A	C	ENST00000467773	ENSG00000106410	NOBOX	TRUE	TRUE
chr7	144401934	A	T	ENST00000467773	ENSG00000106410	NOBOX	TRUE	TRUE
chr7	144401947	G	A	ENST00000467773	ENSG00000106410	NOBOX	TRUE	TRUE
chr7	144401951	C	A	ENST00000467773	ENSG00000106410	NOBOX	FALSE	FALSE
chr7	144401951	C	G	ENST00000467773	ENSG00000106410	NOBOX	FALSE	FALSE
chr7	144401951	C	T	ENST00000467773	ENSG00000106410	NOBOX	FALSE	FALSE
chr7	144401952	T	A	ENST00000467773	ENSG00000106410	NOBOX	FALSE	FALSE
chr7	144401952	T	C	ENST00000467773	ENSG00000106410	NOBOX	FALSE	FALSE
chr7	144401952	T	G	ENST00000467773	ENSG00000106410	NOBOX	FALSE	FALSE
chr7	144404554	A	C	ENST00000467773	ENSG00000106410	NOBOX	FALSE	FALSE
chr7	144404554	A	G	ENST00000467773	ENSG00000106410	NOBOX	FALSE	FALSE
chr7	144404554	A	T	ENST00000467773	ENSG00000106410	NOBOX	FALSE	FALSE
chr7	144404555	C	A	ENST00000467773	ENSG00000106410	NOBOX	FALSE	FALSE
chr7	144404555	C	G	ENST00000467773	ENSG00000106410	NOBOX	FALSE	FALSE
chr7	144404555	C	T	ENST00000467773	ENSG00000106410	NOBOX	FALSE	FALSE
chr7	144404557	G	C	ENST00000467773	ENSG00000106410	NOBOX	TRUE	TRUE
chr7	144404557	G	T	ENST00000467773	ENSG00000106410	NOBOX	TRUE	TRUE
chr7	144404561	T	A	ENST00000467773	ENSG00000106410	NOBOX	TRUE	TRUE
chr7	144404570	C	A	ENST00000467773	ENSG00000106410	NOBOX	TRUE	TRUE
chr7	144404577	A	T	ENST00000467773	ENSG00000106410	NOBOX	TRUE	TRUE
chr7	144404586	G	T	ENST00000467773	ENSG00000106410	NOBOX	TRUE	TRUE
chr7	144404619	A	T	ENST00000467773	ENSG00000106410	NOBOX	TRUE	TRUE
chr7	144404627	C	A	ENST00000467773	ENSG00000106410	NOBOX	TRUE	TRUE
chr7	144404628	G	C	ENST00000467773	ENSG00000106410	NOBOX	TRUE	TRUE
chr7	144404628	G	T	ENST00000467773	ENSG00000106410	NOBOX	TRUE	TRUE
chr7	144404637	G	C	ENST00000467773	ENSG00000106410	NOBOX	TRUE	TRUE
chr7	144404637	G	T	ENST00000467773	ENSG00000106410	NOBOX	TRUE	TRUE
chr7	144404645	C	A	ENST00000467773	ENSG00000106410	NOBOX	TRUE	TRUE
chr7	144404646	A	T	ENST00000467773	ENSG00000106410	NOBOX	TRUE	TRUE
chr7	144404660	C	A	ENST00000467773	ENSG00000106410	NOBOX	TRUE	TRUE
chr7	144404681	C	A	ENST00000467773	ENSG00000106410	NOBOX	FALSE	FALSE
chr7	144404681	C	G	ENST00000467773	ENSG00000106410	NOBOX	FALSE	FALSE
chr7	144404681	C	T	ENST00000467773	ENSG00000106410	NOBOX	FALSE	FALSE
chr7	144404682	T	A	ENST00000467773	ENSG00000106410	NOBOX	FALSE	FALSE
chr7	144404682	T	C	ENST00000467773	ENSG00000106410	NOBOX	FALSE	FALSE
chr7	144404682	T	G	ENST00000467773	ENSG00000106410	NOBOX	FALSE	FALSE
chr7	144410141	A	C	ENST00000467773	ENSG00000106410	NOBOX	FALSE	FALSE
chr7	144410141	A	G	ENST00000467773	ENSG00000106410	NOBOX	FALSE	FALSE
chr7	144410141	A	T	ENST00000467773	ENSG00000106410	NOBOX	FALSE	FALSE
chr7	144410142	C	A	ENST00000467773	ENSG00000106410	NOBOX	FALSE	FALSE
chr7	144410142	C	G	ENST00000467773	ENSG00000106410	NOBOX	FALSE	FALSE
chr7	144410142	C	T	ENST00000467773	ENSG00000106410	NOBOX	FALSE	FALSE
chr7	144410146	C	A	ENST00000467773	ENSG00000106410	NOBOX	TRUE	TRUE
chr7	144410149	G	A	ENST00000467773	ENSG00000106410	NOBOX	TRUE	TRUE
chr7	144410155	T	A	ENST00000467773	ENSG00000106410	NOBOX	TRUE	TRUE
chr7	144410167	T	A	ENST00000467773	ENSG00000106410	NOBOX	TRUE	FALSE
chr7	144410173	T	A	ENST00000467773	ENSG00000106410	NOBOX	TRUE	FALSE
chr7	144410180	C	T	ENST00000467773	ENSG00000106410	NOBOX	FALSE	FALSE
chr7	144410181	C	T	ENST00000467773	ENSG00000106410	NOBOX	FALSE	FALSE
chr7	144410191	C	A	ENST00000467773	ENSG00000106410	NOBOX	FALSE	FALSE
chr7	144410202	G	C	ENST00000467773	ENSG00000106410	NOBOX	FALSE	FALSE
chr7	144410202	G	T	ENST00000467773	ENSG00000106410	NOBOX	FALSE	FALSE
chr7	144410214	A	T	ENST00000467773	ENSG00000106410	NOBOX	FALSE	FALSE
chr7	144453553	T	A	ENST00000360057	ENSG00000196511	TPK1	FALSE	FALSE
chr7	144453566	C	T	ENST00000360057	ENSG00000196511	TPK1	FALSE	FALSE
chr7	144453567	C	T	ENST00000360057	ENSG00000196511	TPK1	FALSE	FALSE
chr7	144453589	C	A	ENST00000360057	ENSG00000196511	TPK1	FALSE	FALSE
chr7	144453614	G	C	ENST00000360057	ENSG00000196511	TPK1	FALSE	FALSE
chr7	144453614	G	T	ENST00000360057	ENSG00000196511	TPK1	FALSE	FALSE
chr7	144453636	A	T	ENST00000360057	ENSG00000196511	TPK1	FALSE	FALSE
chr7	144453643	C	A	ENST00000360057	ENSG00000196511	TPK1	FALSE	FALSE
chr7	144453664	C	A	ENST00000360057	ENSG00000196511	TPK1	TRUE	FALSE
chr7	144453664	C	G	ENST00000360057	ENSG00000196511	TPK1	TRUE	FALSE
chr7	144453664	C	T	ENST00000360057	ENSG00000196511	TPK1	TRUE	FALSE
chr7	144453665	T	A	ENST00000360057	ENSG00000196511	TPK1	TRUE	FALSE
chr7	144453665	T	C	ENST00000360057	ENSG00000196511	TPK1	TRUE	FALSE
chr7	144453665	T	G	ENST00000360057	ENSG00000196511	TPK1	TRUE	FALSE
chr7	144548489	A	C	ENST00000360057	ENSG00000196511	TPK1	TRUE	FALSE
chr7	144548489	A	G	ENST00000360057	ENSG00000196511	TPK1	TRUE	FALSE
chr7	144548489	A	T	ENST00000360057	ENSG00000196511	TPK1	TRUE	FALSE
chr7	144548490	C	A	ENST00000360057	ENSG00000196511	TPK1	TRUE	FALSE
chr7	144548490	C	G	ENST00000360057	ENSG00000196511	TPK1	TRUE	FALSE
chr7	144548490	C	T	ENST00000360057	ENSG00000196511	TPK1	TRUE	FALSE
chr7	144548498	C	T	ENST00000360057	ENSG00000196511	TPK1
chr7	144548499	C	T	ENST00000360057	ENSG00000196511	TPK1
chr7	144548503	T	A	ENST00000360057	ENSG00000196511	TPK1	FALSE	FALSE
chr7	144548524	G	A	ENST00000360057	ENSG00000196511	TPK1	FALSE	FALSE
chr7	144548528	A	T	ENST00000360057	ENSG00000196511	TPK1	FALSE	FALSE
chr7	144548536	G	A	ENST00000360057	ENSG00000196511	TPK1	FALSE	FALSE
chr7	144548539	C	A	ENST00000360057	ENSG00000196511	TPK1	FALSE	FALSE
chr7	144548555	A	T	ENST00000360057	ENSG00000196511	TPK1	TRUE	TRUE
chr7	144548558	C	T	ENST00000360057	ENSG00000196511	TPK1	TRUE	TRUE
chr7	144548559	C	T	ENST00000360057	ENSG00000196511	TPK1	TRUE	TRUE
chr7	144548569	C	A	ENST00000360057	ENSG00000196511	TPK1	TRUE	TRUE
chr7	144548575	C	A	ENST00000360057	ENSG00000196511	TPK1	TRUE	TRUE
chr7	144548589	A	T	ENST00000360057	ENSG00000196511	TPK1	TRUE	TRUE
chr7	144548599	T	A	ENST00000360057	ENSG00000196511	TPK1	TRUE	TRUE
chr7	144548602	C	A	ENST00000360057	ENSG00000196511	TPK1	TRUE	TRUE
chr7	144548603	C	A	ENST00000360057	ENSG00000196511	TPK1	TRUE	FALSE
chr7	144548603	C	G	ENST00000360057	ENSG00000196511	TPK1	TRUE	FALSE
chr7	144548603	C	T	ENST00000360057	ENSG00000196511	TPK1	TRUE	FALSE
chr7	144548604	T	A	ENST00000360057	ENSG00000196511	TPK1	TRUE	FALSE
chr7	144548604	T	C	ENST00000360057	ENSG00000196511	TPK1	TRUE	FALSE
chr7	144548604	T	G	ENST00000360057	ENSG00000196511	TPK1	TRUE	FALSE
chr7	144591421	A	C	ENST00000360057	ENSG00000196511	TPK1	TRUE	FALSE
chr7	144591421	A	G	ENST00000360057	ENSG00000196511	TPK1	TRUE	FALSE
chr7	144591421	A	T	ENST00000360057	ENSG00000196511	TPK1	TRUE	FALSE
chr7	144591422	C	A	ENST00000360057	ENSG00000196511	TPK1	TRUE	FALSE
chr7	144591422	C	G	ENST00000360057	ENSG00000196511	TPK1	TRUE	FALSE
chr7	144591422	C	T	ENST00000360057	ENSG00000196511	TPK1	TRUE	FALSE
chr7	144591428	G	A	ENST00000360057	ENSG00000196511	TPK1	TRUE	TRUE
chr7	144591435	G	C	ENST00000360057	ENSG00000196511	TPK1	TRUE	TRUE
chr7	144591435	G	T	ENST00000360057	ENSG00000196511	TPK1	TRUE	TRUE
chr7	144591445	G	T	ENST00000360057	ENSG00000196511	TPK1	TRUE	TRUE
chr7	144591449	C	A	ENST00000360057	ENSG00000196511	TPK1	TRUE	TRUE
chr7	144591452	C	A	ENST00000360057	ENSG00000196511	TPK1	TRUE	TRUE
chr7	144591455	G	A	ENST00000360057	ENSG00000196511	TPK1	TRUE	TRUE
chr7	144591494	G	A	ENST00000360057	ENSG00000196511	TPK1	TRUE	TRUE
chr7	144591499	A	T	ENST00000360057	ENSG00000196511	TPK1	TRUE	TRUE
chr7	144591524	G	A	ENST00000360057	ENSG00000196511	TPK1	TRUE	TRUE
chr7	144591548	C	A	ENST00000360057	ENSG00000196511	TPK1	TRUE	TRUE
chr7	144591570	C	A	ENST00000360057	ENSG00000196511	TPK1	TRUE	FALSE
chr7	144591570	C	G	ENST00000360057	ENSG00000196511	TPK1	TRUE	FALSE
chr7	144591570	C	T	ENST00000360057	ENSG00000196511	TPK1	TRUE	FALSE
chr7	144591571	T	A	ENST00000360057	ENSG00000196511	TPK1	TRUE	FALSE
chr7	144591571	T	C	ENST00000360057	ENSG00000196511	TPK1	TRUE	FALSE
chr7	144591571	T	G	ENST00000360057	ENSG00000196511	TPK1	TRUE	FALSE
chr7	144623164	A	C	ENST00000360057	ENSG00000196511	TPK1	TRUE	FALSE
chr7	144623164	A	G	ENST00000360057	ENSG00000196511	TPK1	TRUE	FALSE
chr7	144623164	A	T	ENST00000360057	ENSG00000196511	TPK1	TRUE	FALSE
chr7	144623165	C	A	ENST00000360057	ENSG00000196511	TPK1	TRUE	FALSE
chr7	144623165	C	G	ENST00000360057	ENSG00000196511	TPK1	TRUE	FALSE
chr7	144623165	C	T	ENST00000360057	ENSG00000196511	TPK1	TRUE	FALSE
chr7	144623168	T	A	ENST00000360057	ENSG00000196511	TPK1	TRUE	TRUE
chr7	144623170	A	C	ENST00000360057	ENSG00000196511	TPK1	TRUE	TRUE
chr7	144623170	A	T	ENST00000360057	ENSG00000196511	TPK1	TRUE	TRUE
chr7	144623177	T	A	ENST00000360057	ENSG00000196511	TPK1	TRUE	TRUE
chr7	144623180	C	A	ENST00000360057	ENSG00000196511	TPK1	TRUE	TRUE
chr7	144623183	C	A	ENST00000360057	ENSG00000196511	TPK1	TRUE	TRUE
chr7	144623189	T	A	ENST00000360057	ENSG00000196511	TPK1	TRUE	TRUE
chr7	144623192	T	A	ENST00000360057	ENSG00000196511	TPK1	TRUE	TRUE
chr7	144623195	G	A	ENST00000360057	ENSG00000196511	TPK1	TRUE	TRUE
chr7	144623204	T	A	ENST00000360057	ENSG00000196511	TPK1	TRUE	TRUE
chr7	144623208	G	T	ENST00000360057	ENSG00000196511	TPK1	TRUE	TRUE
chr7	144623213	T	A	ENST00000360057	ENSG00000196511	TPK1	TRUE	TRUE
chr7	144623234	G	A	ENST00000360057	ENSG00000196511	TPK1	TRUE	TRUE
chr7	144623245	G	C	ENST00000360057	ENSG00000196511	TPK1	TRUE	TRUE
chr7	144623245	G	T	ENST00000360057	ENSG00000196511	TPK1	TRUE	TRUE
chr7	144623255	C	A	ENST00000360057	ENSG00000196511	TPK1	TRUE	TRUE
chr7	144623256	A	T	ENST00000360057	ENSG00000196511	TPK1	TRUE	TRUE
chr7	144623261	C	A	ENST00000360057	ENSG00000196511	TPK1	TRUE	TRUE
chr7	144623262	C	A	ENST00000360057	ENSG00000196511	TPK1	TRUE	FALSE
chr7	144623262	C	G	ENST00000360057	ENSG00000196511	TPK1	TRUE	FALSE
chr7	144623262	C	T	ENST00000360057	ENSG00000196511	TPK1	TRUE	FALSE
chr7	144623263	T	A	ENST00000360057	ENSG00000196511	TPK1	TRUE	FALSE
chr7	144623263	T	C	ENST00000360057	ENSG00000196511	TPK1	TRUE	FALSE
chr7	144623263	T	G	ENST00000360057	ENSG00000196511	TPK1	TRUE	FALSE
chr7	144648805	A	C	ENST00000360057	ENSG00000196511	TPK1	TRUE	FALSE
chr7	144648805	A	G	ENST00000360057	ENSG00000196511	TPK1	TRUE	FALSE
chr7	144648805	A	T	ENST00000360057	ENSG00000196511	TPK1	TRUE	FALSE
chr7	144648806	C	A	ENST00000360057	ENSG00000196511	TPK1	TRUE	FALSE
chr7	144648806	C	G	ENST00000360057	ENSG00000196511	TPK1	TRUE	FALSE
chr7	144648806	C	T	ENST00000360057	ENSG00000196511	TPK1	TRUE	FALSE
chr7	144648809	T	A	ENST00000360057	ENSG00000196511	TPK1	TRUE	TRUE
chr7	144648816	A	C	ENST00000360057	ENSG00000196511	TPK1	TRUE	TRUE
chr7	144648816	A	T	ENST00000360057	ENSG00000196511	TPK1	TRUE	TRUE
chr7	144648819	G	C	ENST00000360057	ENSG00000196511	TPK1	TRUE	TRUE
chr7	144648819	G	T	ENST00000360057	ENSG00000196511	TPK1	TRUE	TRUE
chr7	144648824	C	A	ENST00000360057	ENSG00000196511	TPK1	TRUE	TRUE
chr7	144648827	T	A	ENST00000360057	ENSG00000196511	TPK1	TRUE	TRUE
chr7	144648833	C	A	ENST00000360057	ENSG00000196511	TPK1	TRUE	TRUE
chr7	144648857	C	A	ENST00000360057	ENSG00000196511	TPK1	TRUE	TRUE
chr7	144648869	C	A	ENST00000360057	ENSG00000196511	TPK1	TRUE	TRUE
chr7	144648874	A	T	ENST00000360057	ENSG00000196511	TPK1	TRUE	TRUE
chr7	144648880	C	A	ENST00000360057	ENSG00000196511	TPK1	TRUE	FALSE
chr7	144648880	C	G	ENST00000360057	ENSG00000196511	TPK1	TRUE	FALSE
chr7	144648880	C	T	ENST00000360057	ENSG00000196511	TPK1	TRUE	FALSE
chr7	144648881	T	A	ENST00000360057	ENSG00000196511	TPK1	TRUE	FALSE
chr7	144648881	T	C	ENST00000360057	ENSG00000196511	TPK1	TRUE	FALSE
chr7	144648881	T	G	ENST00000360057	ENSG00000196511	TPK1	TRUE	FALSE
chr7	144682907	A	C	ENST00000360057	ENSG00000196511	TPK1	TRUE	FALSE
chr7	144682907	A	G	ENST00000360057	ENSG00000196511	TPK1	TRUE	FALSE
chr7	144682907	A	T	ENST00000360057	ENSG00000196511	TPK1	TRUE	FALSE
chr7	144682908	C	A	ENST00000360057	ENSG00000196511	TPK1	TRUE	FALSE
chr7	144682908	C	G	ENST00000360057	ENSG00000196511	TPK1	TRUE	FALSE
chr7	144682908	C	T	ENST00000360057	ENSG00000196511	TPK1	TRUE	FALSE
chr7	144682913	C	A	ENST00000360057	ENSG00000196511	TPK1	TRUE	TRUE
chr7	144682916	T	A	ENST00000360057	ENSG00000196511	TPK1	TRUE	TRUE
chr7	144682919	C	A	ENST00000360057	ENSG00000196511	TPK1	TRUE	TRUE
chr7	144682922	C	A	ENST00000360057	ENSG00000196511	TPK1	TRUE	TRUE
chr7	144682925	C	A	ENST00000360057	ENSG00000196511	TPK1	TRUE	TRUE
chr7	144682935	A	C	ENST00000360057	ENSG00000196511	TPK1	TRUE	TRUE
chr7	144682935	A	T	ENST00000360057	ENSG00000196511	TPK1	TRUE	TRUE
chr7	144682939	A	C	ENST00000360057	ENSG00000196511	TPK1	TRUE	TRUE
chr7	144682939	A	T	ENST00000360057	ENSG00000196511	TPK1	TRUE	TRUE
chr7	144682955	C	A	ENST00000360057	ENSG00000196511	TPK1	TRUE	TRUE
chr7	144682962	A	T	ENST00000360057	ENSG00000196511	TPK1	TRUE	TRUE
chr7	144682970	T	A	ENST00000360057	ENSG00000196511	TPK1	TRUE	TRUE
chr7	144682972	A	C	ENST00000360057	ENSG00000196511	TPK1	TRUE	TRUE
chr7	144682972	A	T	ENST00000360057	ENSG00000196511	TPK1	TRUE	TRUE
chr7	144682979	C	A	ENST00000360057	ENSG00000196511	TPK1	TRUE	FALSE
chr7	144682979	C	G	ENST00000360057	ENSG00000196511	TPK1	TRUE	FALSE
chr7	144682979	C	T	ENST00000360057	ENSG00000196511	TPK1	TRUE	FALSE
chr7	144682980	T	A	ENST00000360057	ENSG00000196511	TPK1	TRUE	FALSE
chr7	144682980	T	C	ENST00000360057	ENSG00000196511	TPK1	TRUE	FALSE
chr7	144682980	T	G	ENST00000360057	ENSG00000196511	TPK1	TRUE	FALSE
chr7	144765878	A	C	ENST00000360057	ENSG00000196511	TPK1	TRUE	FALSE
chr7	144765878	A	G	ENST00000360057	ENSG00000196511	TPK1	TRUE	FALSE
chr7	144765878	A	T	ENST00000360057	ENSG00000196511	TPK1	TRUE	FALSE
chr7	144765879	C	A	ENST00000360057	ENSG00000196511	TPK1	TRUE	FALSE
chr7	144765879	C	G	ENST00000360057	ENSG00000196511	TPK1	TRUE	FALSE
chr7	144765879	C	T	ENST00000360057	ENSG00000196511	TPK1	TRUE	FALSE
chr7	144765883	T	A	ENST00000360057	ENSG00000196511	TPK1	TRUE	TRUE
chr7	144765887	C	T	ENST00000360057	ENSG00000196511	TPK1	TRUE	TRUE
chr7	144765888	C	T	ENST00000360057	ENSG00000196511	TPK1	TRUE	TRUE
chr7	144765902	A	C	ENST00000360057	ENSG00000196511	TPK1	TRUE	TRUE
chr7	144765902	A	T	ENST00000360057	ENSG00000196511	TPK1	TRUE	TRUE
chr7	144765912	A	T	ENST00000360057	ENSG00000196511	TPK1	TRUE	TRUE
chr7	144765919	G	A	ENST00000360057	ENSG00000196511	TPK1	TRUE	TRUE
chr7	144765935	G	T	ENST00000360057	ENSG00000196511	TPK1	TRUE	FALSE
chr7	144765938	G	C	ENST00000360057	ENSG00000196511	TPK1	TRUE	FALSE
chr7	144765938	G	T	ENST00000360057	ENSG00000196511	TPK1	TRUE	FALSE
chr7	144765943	T	A	ENST00000360057	ENSG00000196511	TPK1	FALSE	FALSE
chr7	144765945	A	T	ENST00000360057	ENSG00000196511	TPK1	FALSE	FALSE
chr7	144765952	C	A	ENST00000360057	ENSG00000196511	TPK1	TRUE	FALSE
chr7	144765952	C	G	ENST00000360057	ENSG00000196511	TPK1	TRUE	FALSE
chr7	144765952	C	T	ENST00000360057	ENSG00000196511	TPK1	TRUE	FALSE
chr7	144765953	T	A	ENST00000360057	ENSG00000196511	TPK1	TRUE	FALSE
chr7	144765953	T	C	ENST00000360057	ENSG00000196511	TPK1	TRUE	FALSE
chr7	144765953	T	G	ENST00000360057	ENSG00000196511	TPK1	TRUE	FALSE
chr7	144835558	A	C	ENST00000360057	ENSG00000196511	TPK1	FALSE	FALSE
chr7	144835558	A	G	ENST00000360057	ENSG00000196511	TPK1	FALSE	FALSE
chr7	144835558	A	T	ENST00000360057	ENSG00000196511	TPK1	FALSE	FALSE
chr7	144835559	C	A	ENST00000360057	ENSG00000196511	TPK1	FALSE	FALSE
chr7	144835559	C	G	ENST00000360057	ENSG00000196511	TPK1	FALSE	FALSE
chr7	144835559	C	T	ENST00000360057	ENSG00000196511	TPK1	FALSE	FALSE
chr7	144835578	C	A	ENST00000360057	ENSG00000196511	TPK1	FALSE	FALSE
chr7	144835580	A	T	ENST00000360057	ENSG00000196511	TPK1	FALSE	FALSE
chr7	144835599	C	A	ENST00000360057	ENSG00000196511	TPK1	FALSE	FALSE
chr7	144835619	C	A	ENST00000360057	ENSG00000196511	TPK1	FALSE	FALSE
chr7	144835619	C	G	ENST00000360057	ENSG00000196511	TPK1	FALSE	FALSE
chr7	144835619	C	T	ENST00000360057	ENSG00000196511	TPK1	FALSE	FALSE
chr7	144835620	T	A	ENST00000360057	ENSG00000196511	TPK1	FALSE	FALSE
chr7	144835620	T	C	ENST00000360057	ENSG00000196511	TPK1	FALSE	FALSE
chr7	144835620	T	G	ENST00000360057	ENSG00000196511	TPK1	FALSE	FALSE
chr7	144835965	A	C	ENST00000360057	ENSG00000196511	TPK1	FALSE	FALSE
chr7	144835965	A	G	ENST00000360057	ENSG00000196511	TPK1	FALSE	FALSE
chr7	144835965	A	T	ENST00000360057	ENSG00000196511	TPK1	FALSE	FALSE
chr7	144835966	C	A	ENST00000360057	ENSG00000196511	TPK1	FALSE	FALSE
chr7	144835966	C	G	ENST00000360057	ENSG00000196511	TPK1	FALSE	FALSE
chr7	144835966	C	T	ENST00000360057	ENSG00000196511	TPK1	FALSE	FALSE
chr7	146116880	C	T	ENST00000361727	ENSG00000174469	CNTNAP2	FALSE	FALSE
chr7	146116903	C	A	ENST00000361727	ENSG00000174469	CNTNAP2	FALSE	FALSE
chr7	146116923	G	A	ENST00000361727	ENSG00000174469	CNTNAP2	FALSE	FALSE
chr7	146116924	G	A	ENST00000361727	ENSG00000174469	CNTNAP2	FALSE	FALSE
chr7	146116939	C	A	ENST00000361727	ENSG00000174469	CNTNAP2	TRUE	FALSE
chr7	146116945	C	A	ENST00000361727	ENSG00000174469	CNTNAP2	TRUE	FALSE
chr7	146116946	A	T	ENST00000361727	ENSG00000174469	CNTNAP2	TRUE	FALSE
chr7	146116953	G	A	ENST00000361727	ENSG00000174469	CNTNAP2	TRUE	TRUE
chr7	146116954	G	A	ENST00000361727	ENSG00000174469	CNTNAP2	TRUE	TRUE
chr7	146116973	C	T	ENST00000361727	ENSG00000174469	CNTNAP2	TRUE	TRUE
chr7	146116974	G	A	ENST00000361727	ENSG00000174469	CNTNAP2	TRUE	FALSE
chr7	146116974	G	C	ENST00000361727	ENSG00000174469	CNTNAP2	TRUE	FALSE
chr7	146116974	G	T	ENST00000361727	ENSG00000174469	CNTNAP2	TRUE	FALSE
chr7	146116975	T	A	ENST00000361727	ENSG00000174469	CNTNAP2	TRUE	FALSE
chr7	146116975	T	C	ENST00000361727	ENSG00000174469	CNTNAP2	TRUE	FALSE
chr7	146116975	T	G	ENST00000361727	ENSG00000174469	CNTNAP2	TRUE	FALSE
chr7	146774269	A	C	ENST00000361727	ENSG00000174469	CNTNAP2	TRUE	FALSE
chr7	146774269	A	G	ENST00000361727	ENSG00000174469	CNTNAP2	TRUE	FALSE
chr7	146774269	A	T	ENST00000361727	ENSG00000174469	CNTNAP2	TRUE	FALSE
chr7	146774270	G	A	ENST00000361727	ENSG00000174469	CNTNAP2	TRUE	FALSE
chr7	146774270	G	C	ENST00000361727	ENSG00000174469	CNTNAP2	TRUE	FALSE
chr7	146774270	G	T	ENST00000361727	ENSG00000174469	CNTNAP2	TRUE	FALSE
chr7	146774273	A	T	ENST00000361727	ENSG00000174469	CNTNAP2
chr7	146774278	T	A	ENST00000361727	ENSG00000174469	CNTNAP2	TRUE	TRUE
chr7	146774282	G	T	ENST00000361727	ENSG00000174469	CNTNAP2	TRUE	TRUE
chr7	146774297	G	T	ENST00000361727	ENSG00000174469	CNTNAP2	TRUE	TRUE
chr7	146774347	T	A	ENST00000361727	ENSG00000174469	CNTNAP2	TRUE	TRUE
chr7	146774347	T	G	ENST00000361727	ENSG00000174469	CNTNAP2	TRUE	TRUE
chr7	146774359	T	A	ENST00000361727	ENSG00000174469	CNTNAP2	TRUE	TRUE
chr7	146774359	T	G	ENST00000361727	ENSG00000174469	CNTNAP2	TRUE	TRUE
chr7	146774363	A	T	ENST00000361727	ENSG00000174469	CNTNAP2	TRUE	TRUE
chr7	146774372	A	T	ENST00000361727	ENSG00000174469	CNTNAP2	TRUE	TRUE
chr7	146774375	A	T	ENST00000361727	ENSG00000174469	CNTNAP2	TRUE	TRUE
chr7	146774378	G	T	ENST00000361727	ENSG00000174469	CNTNAP2	TRUE	TRUE
chr7	146774382	G	A	ENST00000361727	ENSG00000174469	CNTNAP2	TRUE	FALSE
chr7	146774382	G	C	ENST00000361727	ENSG00000174469	CNTNAP2	TRUE	FALSE
chr7	146774382	G	T	ENST00000361727	ENSG00000174469	CNTNAP2	TRUE	FALSE
chr7	146774383	T	A	ENST00000361727	ENSG00000174469	CNTNAP2	TRUE	FALSE
chr7	146774383	T	C	ENST00000361727	ENSG00000174469	CNTNAP2	FALSE	FALSE
chr7	146774383	T	G	ENST00000361727	ENSG00000174469	CNTNAP2	TRUE	FALSE
chr7	146839709	A	C	ENST00000361727	ENSG00000174469	CNTNAP2	TRUE	FALSE
chr7	146839709	A	G	ENST00000361727	ENSG00000174469	CNTNAP2	TRUE	FALSE
chr7	146839709	A	T	ENST00000361727	ENSG00000174469	CNTNAP2	TRUE	FALSE
chr7	146839710	G	A	ENST00000361727	ENSG00000174469	CNTNAP2	TRUE	FALSE
chr7	146839710	G	C	ENST00000361727	ENSG00000174469	CNTNAP2	TRUE	FALSE
chr7	146839710	G	T	ENST00000361727	ENSG00000174469	CNTNAP2	TRUE	FALSE
chr7	146839719	G	T	ENST00000361727	ENSG00000174469	CNTNAP2	TRUE	TRUE
chr7	146839723	G	A	ENST00000361727	ENSG00000174469	CNTNAP2	TRUE	TRUE
chr7	146839724	G	A	ENST00000361727	ENSG00000174469	CNTNAP2	TRUE	TRUE
chr7	146839732	C	A	ENST00000361727	ENSG00000174469	CNTNAP2	TRUE	TRUE
chr7	146839732	C	G	ENST00000361727	ENSG00000174469	CNTNAP2	TRUE	TRUE
chr7	146839748	T	A	ENST00000361727	ENSG00000174469	CNTNAP2	TRUE	TRUE
chr7	146839748	T	G	ENST00000361727	ENSG00000174469	CNTNAP2	TRUE	TRUE
chr7	146839749	C	T	ENST00000361727	ENSG00000174469	CNTNAP2	TRUE	TRUE
chr7	146839753	G	A	ENST00000361727	ENSG00000174469	CNTNAP2	TRUE	TRUE
chr7	146839754	G	A	ENST00000361727	ENSG00000174469	CNTNAP2	TRUE	TRUE
chr7	146839758	C	T	ENST00000361727	ENSG00000174469	CNTNAP2	TRUE	TRUE
chr7	146839779	A	T	ENST00000361727	ENSG00000174469	CNTNAP2	TRUE	TRUE
chr7	146839782	C	T	ENST00000361727	ENSG00000174469	CNTNAP2	TRUE	TRUE
chr7	146839803	C	T	ENST00000361727	ENSG00000174469	CNTNAP2	TRUE	TRUE
chr7	146839806	G	T	ENST00000361727	ENSG00000174469	CNTNAP2	TRUE	TRUE
chr7	146839814	T	A	ENST00000361727	ENSG00000174469	CNTNAP2	TRUE	TRUE
chr7	146839814	T	G	ENST00000361727	ENSG00000174469	CNTNAP2	TRUE	TRUE
chr7	146839822	C	A	ENST00000361727	ENSG00000174469	CNTNAP2	TRUE	TRUE
chr7	146839822	C	G	ENST00000361727	ENSG00000174469	CNTNAP2	TRUE	TRUE
chr7	146839828	G	A	ENST00000361727	ENSG00000174469	CNTNAP2	TRUE	TRUE
chr7	146839829	G	A	ENST00000361727	ENSG00000174469	CNTNAP2	TRUE	TRUE
chr7	146839836	C	T	ENST00000361727	ENSG00000174469	CNTNAP2	TRUE	TRUE
chr7	146839841	C	A	ENST00000361727	ENSG00000174469	CNTNAP2	TRUE	TRUE
chr7	146839841	C	G	ENST00000361727	ENSG00000174469	CNTNAP2	TRUE	TRUE
chr7	146839853	C	A	ENST00000361727	ENSG00000174469	CNTNAP2	TRUE	TRUE
chr7	146839853	C	G	ENST00000361727	ENSG00000174469	CNTNAP2	TRUE	TRUE
chr7	146839866	A	T	ENST00000361727	ENSG00000174469	CNTNAP2	TRUE	TRUE
chr7	146839873	G	A	ENST00000361727	ENSG00000174469	CNTNAP2	TRUE	TRUE
chr7	146839874	G	A	ENST00000361727	ENSG00000174469	CNTNAP2	TRUE	TRUE
chr7	146839875	A	T	ENST00000361727	ENSG00000174469	CNTNAP2	TRUE	TRUE
chr7	146839883	T	A	ENST00000361727	ENSG00000174469	CNTNAP2	TRUE	TRUE
chr7	146839883	T	G	ENST00000361727	ENSG00000174469	CNTNAP2	TRUE	TRUE
chr7	146839887	C	T	ENST00000361727	ENSG00000174469	CNTNAP2	TRUE	TRUE
chr7	146839903	G	A	ENST00000361727	ENSG00000174469	CNTNAP2	TRUE	TRUE
chr7	146839904	G	A	ENST00000361727	ENSG00000174469	CNTNAP2	TRUE	TRUE
chr7	146839905	G	A	ENST00000361727	ENSG00000174469	CNTNAP2	TRUE	FALSE
chr7	146839905	G	C	ENST00000361727	ENSG00000174469	CNTNAP2	TRUE	FALSE
chr7	146839905	G	T	ENST00000361727	ENSG00000174469	CNTNAP2	TRUE	FALSE
chr7	146839906	T	A	ENST00000361727	ENSG00000174469	CNTNAP2	TRUE	FALSE
chr7	146839906	T	C	ENST00000361727	ENSG00000174469	CNTNAP2	TRUE	FALSE
chr7	146839906	T	G	ENST00000361727	ENSG00000174469	CNTNAP2	TRUE	FALSE
chr7	147043905	A	C	ENST00000361727	ENSG00000174469	CNTNAP2	TRUE	FALSE
chr7	147043905	A	G	ENST00000361727	ENSG00000174469	CNTNAP2	TRUE	FALSE
chr7	147043905	A	T	ENST00000361727	ENSG00000174469	CNTNAP2	TRUE	FALSE
chr7	147043906	G	A	ENST00000361727	ENSG00000174469	CNTNAP2	TRUE	FALSE
chr7	147043906	G	C	ENST00000361727	ENSG00000174469	CNTNAP2	TRUE	FALSE
chr7	147043906	G	T	ENST00000361727	ENSG00000174469	CNTNAP2	TRUE	FALSE
chr7	147043916	G	T	ENST00000361727	ENSG00000174469	CNTNAP2	TRUE	TRUE
chr7	147043949	G	T	ENST00000361727	ENSG00000174469	CNTNAP2	TRUE	TRUE
chr7	147043953	T	A	ENST00000361727	ENSG00000174469	CNTNAP2	TRUE	TRUE
chr7	147043953	T	G	ENST00000361727	ENSG00000174469	CNTNAP2	TRUE	TRUE
chr7	147043955	C	T	ENST00000361727	ENSG00000174469	CNTNAP2	TRUE	TRUE
chr7	147043978	T	A	ENST00000361727	ENSG00000174469	CNTNAP2	TRUE	TRUE
chr7	147043978	T	G	ENST00000361727	ENSG00000174469	CNTNAP2	TRUE	TRUE
chr7	147044001	G	A	ENST00000361727	ENSG00000174469	CNTNAP2	TRUE	TRUE
chr7	147044002	G	A	ENST00000361727	ENSG00000174469	CNTNAP2	TRUE	TRUE
chr7	147044006	G	T	ENST00000361727	ENSG00000174469	CNTNAP2	TRUE	TRUE
chr7	147044009	G	T	ENST00000361727	ENSG00000174469	CNTNAP2	TRUE	TRUE
chr7	147044021	G	T	ENST00000361727	ENSG00000174469	CNTNAP2	TRUE	TRUE
chr7	147044027	A	T	ENST00000361727	ENSG00000174469	CNTNAP2	TRUE	TRUE
chr7	147044033	G	T	ENST00000361727	ENSG00000174469	CNTNAP2	TRUE	TRUE
chr7	147044041	T	A	ENST00000361727	ENSG00000174469	CNTNAP2	TRUE	TRUE
chr7	147044041	T	G	ENST00000361727	ENSG00000174469	CNTNAP2	TRUE	TRUE
chr7	147044047	T	A	ENST00000361727	ENSG00000174469	CNTNAP2	TRUE	TRUE
chr7	147044053	C	A	ENST00000361727	ENSG00000174469	CNTNAP2	TRUE	TRUE
chr7	147044053	C	G	ENST00000361727	ENSG00000174469	CNTNAP2	TRUE	TRUE
chr7	147044055	G	A	ENST00000361727	ENSG00000174469	CNTNAP2	TRUE	FALSE
chr7	147044055	G	C	ENST00000361727	ENSG00000174469	CNTNAP2	TRUE	FALSE
chr7	147044055	G	T	ENST00000361727	ENSG00000174469	CNTNAP2	TRUE	FALSE
chr7	147044056	T	A	ENST00000361727	ENSG00000174469	CNTNAP2	TRUE	FALSE
chr7	147044056	T	C	ENST00000361727	ENSG00000174469	CNTNAP2	TRUE	FALSE
chr7	147044056	T	G	ENST00000361727	ENSG00000174469	CNTNAP2	TRUE	FALSE
chr7	147108145	A	C	ENST00000361727	ENSG00000174469	CNTNAP2	TRUE	FALSE
chr7	147108145	A	G	ENST00000361727	ENSG00000174469	CNTNAP2	TRUE	FALSE
chr7	147108145	A	T	ENST00000361727	ENSG00000174469	CNTNAP2	TRUE	FALSE
chr7	147108146	G	A	ENST00000361727	ENSG00000174469	CNTNAP2	TRUE	FALSE
chr7	147108146	G	C	ENST00000361727	ENSG00000174469	CNTNAP2	TRUE	FALSE
chr7	147108146	G	T	ENST00000361727	ENSG00000174469	CNTNAP2	TRUE	FALSE
chr7	147108147	G	A	ENST00000361727	ENSG00000174469	CNTNAP2
chr7	147108148	G	A	ENST00000361727	ENSG00000174469	CNTNAP2
chr7	147108183	T	A	ENST00000361727	ENSG00000174469	CNTNAP2
chr7	147108183	T	G	ENST00000361727	ENSG00000174469	CNTNAP2
chr7	147108190	T	A	ENST00000361727	ENSG00000174469	CNTNAP2
chr7	147108190	T	G	ENST00000361727	ENSG00000174469	CNTNAP2
chr7	147108191	A	T	ENST00000361727	ENSG00000174469	CNTNAP2
chr7	147108197	A	T	ENST00000361727	ENSG00000174469	CNTNAP2
chr7	147108203	A	T	ENST00000361727	ENSG00000174469	CNTNAP2	TRUE	TRUE
chr7	147108206	A	T	ENST00000361727	ENSG00000174469	CNTNAP2	TRUE	TRUE
chr7	147108212	A	T	ENST00000361727	ENSG00000174469	CNTNAP2	TRUE	TRUE
chr7	147108221	A	T	ENST00000361727	ENSG00000174469	CNTNAP2	TRUE	TRUE
chr7	147108237	T	A	ENST00000361727	ENSG00000174469	CNTNAP2	TRUE	TRUE
chr7	147108245	A	T	ENST00000361727	ENSG00000174469	CNTNAP2	TRUE	TRUE
chr7	147108254	G	T	ENST00000361727	ENSG00000174469	CNTNAP2	TRUE	TRUE
chr7	147108260	G	T	ENST00000361727	ENSG00000174469	CNTNAP2	TRUE	TRUE
chr7	147108263	G	T	ENST00000361727	ENSG00000174469	CNTNAP2	TRUE	TRUE
chr7	147108278	G	T	ENST00000361727	ENSG00000174469	CNTNAP2	TRUE	TRUE
chr7	147108281	G	T	ENST00000361727	ENSG00000174469	CNTNAP2	TRUE	TRUE
chr7	147108284	G	T	ENST00000361727	ENSG00000174469	CNTNAP2	TRUE	TRUE
chr7	147108287	C	T	ENST00000361727	ENSG00000174469	CNTNAP2	TRUE	TRUE
chr7	147108290	C	T	ENST00000361727	ENSG00000174469	CNTNAP2	TRUE	TRUE
chr7	147108293	G	T	ENST00000361727	ENSG00000174469	CNTNAP2	TRUE	TRUE
chr7	147108301	C	A	ENST00000361727	ENSG00000174469	CNTNAP2	TRUE	TRUE
chr7	147108301	C	G	ENST00000361727	ENSG00000174469	CNTNAP2	TRUE	TRUE
chr7	147108309	T	A	ENST00000361727	ENSG00000174469	CNTNAP2	TRUE	TRUE
chr7	147108311	G	T	ENST00000361727	ENSG00000174469	CNTNAP2	TRUE	TRUE
chr7	147108317	A	T	ENST00000361727	ENSG00000174469	CNTNAP2	TRUE	TRUE
chr7	147108320	A	T	ENST00000361727	ENSG00000174469	CNTNAP2
chr7	147108326	A	T	ENST00000361727	ENSG00000174469	CNTNAP2	TRUE	TRUE
chr7	147108342	T	A	ENST00000361727	ENSG00000174469	CNTNAP2	TRUE	TRUE
chr7	147108342	T	G	ENST00000361727	ENSG00000174469	CNTNAP2	TRUE	TRUE
chr7	147108348	T	A	ENST00000361727	ENSG00000174469	CNTNAP2	TRUE	TRUE
chr7	147108348	T	G	ENST00000361727	ENSG00000174469	CNTNAP2	TRUE	TRUE
chr7	147108350	G	T	ENST00000361727	ENSG00000174469	CNTNAP2	TRUE	TRUE
chr7	147108351	G	A	ENST00000361727	ENSG00000174469	CNTNAP2	TRUE	FALSE
chr7	147108351	G	C	ENST00000361727	ENSG00000174469	CNTNAP2	TRUE	FALSE
chr7	147108351	G	T	ENST00000361727	ENSG00000174469	CNTNAP2	TRUE	FALSE
chr7	147108352	T	A	ENST00000361727	ENSG00000174469	CNTNAP2	TRUE	FALSE
chr7	147108352	T	C	ENST00000361727	ENSG00000174469	CNTNAP2	TRUE	FALSE
chr7	147108352	T	G	ENST00000361727	ENSG00000174469	CNTNAP2	TRUE	FALSE
chr7	147120977	A	C	ENST00000361727	ENSG00000174469	CNTNAP2	TRUE	FALSE
chr7	147120977	A	G	ENST00000361727	ENSG00000174469	CNTNAP2	TRUE	FALSE
chr7	147120977	A	T	ENST00000361727	ENSG00000174469	CNTNAP2	TRUE	FALSE
chr7	147120978	G	A	ENST00000361727	ENSG00000174469	CNTNAP2	TRUE	FALSE
chr7	147120978	G	C	ENST00000361727	ENSG00000174469	CNTNAP2	TRUE	FALSE
chr7	147120978	G	T	ENST00000361727	ENSG00000174469	CNTNAP2	TRUE	FALSE
chr7	147120987	C	T	ENST00000361727	ENSG00000174469	CNTNAP2	TRUE	TRUE
chr7	147121004	T	A	ENST00000361727	ENSG00000174469	CNTNAP2	TRUE	TRUE
chr7	147121004	T	G	ENST00000361727	ENSG00000174469	CNTNAP2	TRUE	TRUE
chr7	147121015	C	A	ENST00000361727	ENSG00000174469	CNTNAP2	TRUE	TRUE
chr7	147121015	C	G	ENST00000361727	ENSG00000174469	CNTNAP2	TRUE	TRUE
chr7	147121026	G	T	ENST00000361727	ENSG00000174469	CNTNAP2	TRUE	TRUE
chr7	147121033	T	A	ENST00000361727	ENSG00000174469	CNTNAP2	TRUE	TRUE
chr7	147121051	G	A	ENST00000361727	ENSG00000174469	CNTNAP2	TRUE	TRUE
chr7	147121052	G	A	ENST00000361727	ENSG00000174469	CNTNAP2	TRUE	TRUE
chr7	147121068	G	T	ENST00000361727	ENSG00000174469	CNTNAP2	TRUE	TRUE
chr7	147121074	C	T	ENST00000361727	ENSG00000174469	CNTNAP2	TRUE	TRUE
chr7	147121113	C	T	ENST00000361727	ENSG00000174469	CNTNAP2	TRUE	TRUE
chr7	147121131	G	T	ENST00000361727	ENSG00000174469	CNTNAP2	TRUE	TRUE
chr7	147121134	G	T	ENST00000361727	ENSG00000174469	CNTNAP2	TRUE	TRUE
chr7	147121145	C	A	ENST00000361727	ENSG00000174469	CNTNAP2	TRUE	TRUE
chr7	147121145	C	G	ENST00000361727	ENSG00000174469	CNTNAP2	TRUE	TRUE
chr7	147121153	T	A	ENST00000361727	ENSG00000174469	CNTNAP2	TRUE	TRUE
chr7	147121160	T	A	ENST00000361727	ENSG00000174469	CNTNAP2	TRUE	TRUE
chr7	147121160	T	G	ENST00000361727	ENSG00000174469	CNTNAP2	TRUE	TRUE
chr7	147121161	G	T	ENST00000361727	ENSG00000174469	CNTNAP2	TRUE	TRUE
chr7	147121164	G	A	ENST00000361727	ENSG00000174469	CNTNAP2	TRUE	FALSE
chr7	147121164	G	C	ENST00000361727	ENSG00000174469	CNTNAP2	TRUE	FALSE
chr7	147121164	G	T	ENST00000361727	ENSG00000174469	CNTNAP2	TRUE	FALSE
chr7	147121165	T	A	ENST00000361727	ENSG00000174469	CNTNAP2	TRUE	FALSE
chr7	147121165	T	C	ENST00000361727	ENSG00000174469	CNTNAP2	TRUE	FALSE
chr7	147121165	T	G	ENST00000361727	ENSG00000174469	CNTNAP2	TRUE	FALSE
chr7	147128691	A	C	ENST00000361727	ENSG00000174469	CNTNAP2	TRUE	FALSE
chr7	147128691	A	G	ENST00000361727	ENSG00000174469	CNTNAP2	TRUE	FALSE
chr7	147128691	A	T	ENST00000361727	ENSG00000174469	CNTNAP2	TRUE	FALSE
chr7	147128692	G	A	ENST00000361727	ENSG00000174469	CNTNAP2	TRUE	FALSE
chr7	147128692	G	C	ENST00000361727	ENSG00000174469	CNTNAP2	TRUE	FALSE
chr7	147128692	G	T	ENST00000361727	ENSG00000174469	CNTNAP2	TRUE	FALSE
chr7	147128702	G	T	ENST00000361727	ENSG00000174469	CNTNAP2	TRUE	TRUE
chr7	147128723	A	T	ENST00000361727	ENSG00000174469	CNTNAP2	TRUE	TRUE
chr7	147128741	A	T	ENST00000361727	ENSG00000174469	CNTNAP2	TRUE	TRUE
chr7	147128744	A	T	ENST00000361727	ENSG00000174469	CNTNAP2	TRUE	TRUE
chr7	147128753	A	T	ENST00000361727	ENSG00000174469	CNTNAP2	TRUE	TRUE
chr7	147128761	C	A	ENST00000361727	ENSG00000174469	CNTNAP2	TRUE	TRUE
chr7	147128765	G	T	ENST00000361727	ENSG00000174469	CNTNAP2	TRUE	TRUE
chr7	147128779	C	A	ENST00000361727	ENSG00000174469	CNTNAP2	TRUE	TRUE
chr7	147128779	C	G	ENST00000361727	ENSG00000174469	CNTNAP2	TRUE	TRUE
chr7	147128807	A	T	ENST00000361727	ENSG00000174469	CNTNAP2	TRUE	TRUE
chr7	147128813	A	T	ENST00000361727	ENSG00000174469	CNTNAP2	TRUE	TRUE
chr7	147128816	A	T	ENST00000361727	ENSG00000174469	CNTNAP2	TRUE	TRUE
chr7	147128820	T	A	ENST00000361727	ENSG00000174469	CNTNAP2	TRUE	TRUE
chr7	147128820	T	G	ENST00000361727	ENSG00000174469	CNTNAP2	TRUE	TRUE
chr7	147128822	G	T	ENST00000361727	ENSG00000174469	CNTNAP2	TRUE	TRUE
chr7	147128829	C	A	ENST00000361727	ENSG00000174469	CNTNAP2	TRUE	TRUE
chr7	147128829	C	G	ENST00000361727	ENSG00000174469	CNTNAP2	TRUE	TRUE
chr7	147128837	G	A	ENST00000361727	ENSG00000174469	CNTNAP2	TRUE	FALSE
chr7	147128837	G	C	ENST00000361727	ENSG00000174469	CNTNAP2	TRUE	FALSE
chr7	147128837	G	T	ENST00000361727	ENSG00000174469	CNTNAP2	TRUE	FALSE
chr7	147128838	T	A	ENST00000361727	ENSG00000174469	CNTNAP2	TRUE	FALSE
chr7	147128838	T	C	ENST00000361727	ENSG00000174469	CNTNAP2	TRUE	FALSE
chr7	147128838	T	G	ENST00000361727	ENSG00000174469	CNTNAP2	TRUE	FALSE
chr7	147132243	A	C	ENST00000361727	ENSG00000174469	CNTNAP2	TRUE	FALSE
chr7	147132243	A	G	ENST00000361727	ENSG00000174469	CNTNAP2	TRUE	FALSE
chr7	147132243	A	T	ENST00000361727	ENSG00000174469	CNTNAP2	TRUE	FALSE
chr7	147132244	G	A	ENST00000361727	ENSG00000174469	CNTNAP2	TRUE	FALSE
chr7	147132244	G	C	ENST00000361727	ENSG00000174469	CNTNAP2	TRUE	FALSE
chr7	147132244	G	T	ENST00000361727	ENSG00000174469	CNTNAP2	TRUE	FALSE
chr7	147132245	G	T	ENST00000361727	ENSG00000174469	CNTNAP2	TRUE	TRUE
chr7	147132252	T	A	ENST00000361727	ENSG00000174469	CNTNAP2	TRUE	TRUE
chr7	147132265	T	A	ENST00000361727	ENSG00000174469	CNTNAP2	TRUE	TRUE
chr7	147132269	G	T	ENST00000361727	ENSG00000174469	CNTNAP2	TRUE	TRUE
chr7	147132277	T	A	ENST00000361727	ENSG00000174469	CNTNAP2	TRUE	TRUE
chr7	147132277	T	G	ENST00000361727	ENSG00000174469	CNTNAP2	TRUE	TRUE
chr7	147132310	C	A	ENST00000361727	ENSG00000174469	CNTNAP2	TRUE	TRUE
chr7	147132310	C	G	ENST00000361727	ENSG00000174469	CNTNAP2	TRUE	TRUE
chr7	147132314	G	T	ENST00000361727	ENSG00000174469	CNTNAP2	TRUE	TRUE
chr7	147132323	G	T	ENST00000361727	ENSG00000174469	CNTNAP2	TRUE	TRUE
chr7	147132335	C	T	ENST00000361727	ENSG00000174469	CNTNAP2	TRUE	TRUE
chr7	147132348	C	A	ENST00000361727	ENSG00000174469	CNTNAP2	TRUE	TRUE
chr7	147132348	C	G	ENST00000361727	ENSG00000174469	CNTNAP2	TRUE	TRUE
chr7	147132359	C	T	ENST00000361727	ENSG00000174469	CNTNAP2	TRUE	TRUE
chr7	147132372	G	A	ENST00000361727	ENSG00000174469	CNTNAP2	TRUE	TRUE
chr7	147132373	G	A	ENST00000361727	ENSG00000174469	CNTNAP2	TRUE	TRUE
chr7	147132417	T	A	ENST00000361727	ENSG00000174469	CNTNAP2	TRUE	TRUE
chr7	147132428	G	T	ENST00000361727	ENSG00000174469	CNTNAP2	TRUE	TRUE
chr7	147132443	G	T	ENST00000361727	ENSG00000174469	CNTNAP2	TRUE	TRUE
chr7	147132449	A	T	ENST00000361727	ENSG00000174469	CNTNAP2	TRUE	TRUE
chr7	147132476	C	T	ENST00000361727	ENSG00000174469	CNTNAP2	TRUE	TRUE
chr7	147132482	A	T	ENST00000361727	ENSG00000174469	CNTNAP2	TRUE	TRUE
chr7	147132491	C	T	ENST00000361727	ENSG00000174469	CNTNAP2	TRUE	TRUE
chr7	147132507	C	A	ENST00000361727	ENSG00000174469	CNTNAP2	TRUE	TRUE
chr7	147132507	C	G	ENST00000361727	ENSG00000174469	CNTNAP2	TRUE	TRUE
chr7	147132510	G	A	ENST00000361727	ENSG00000174469	CNTNAP2	TRUE	FALSE
chr7	147132510	G	C	ENST00000361727	ENSG00000174469	CNTNAP2	TRUE	FALSE
chr7	147132510	G	T	ENST00000361727	ENSG00000174469	CNTNAP2	TRUE	FALSE
chr7	147132511	T	A	ENST00000361727	ENSG00000174469	CNTNAP2	TRUE	FALSE
chr7	147132511	T	C	ENST00000361727	ENSG00000174469	CNTNAP2	FALSE	FALSE
chr7	147132511	T	G	ENST00000361727	ENSG00000174469	CNTNAP2	TRUE	FALSE
chr7	147300139	A	C	ENST00000361727	ENSG00000174469	CNTNAP2	TRUE	FALSE
chr7	147300139	A	G	ENST00000361727	ENSG00000174469	CNTNAP2	TRUE	FALSE
chr7	147300139	A	T	ENST00000361727	ENSG00000174469	CNTNAP2	TRUE	FALSE
chr7	147300140	G	A	ENST00000361727	ENSG00000174469	CNTNAP2	TRUE	FALSE
chr7	147300140	G	C	ENST00000361727	ENSG00000174469	CNTNAP2	TRUE	FALSE
chr7	147300140	G	T	ENST00000361727	ENSG00000174469	CNTNAP2	TRUE	FALSE
chr7	147300150	T	A	ENST00000361727	ENSG00000174469	CNTNAP2	TRUE	TRUE
chr7	147300158	G	T	ENST00000361727	ENSG00000174469	CNTNAP2	TRUE	TRUE
chr7	147300161	C	T	ENST00000361727	ENSG00000174469	CNTNAP2	TRUE	TRUE
chr7	147300165	G	A	ENST00000361727	ENSG00000174469	CNTNAP2	TRUE	TRUE
chr7	147300166	G	A	ENST00000361727	ENSG00000174469	CNTNAP2	TRUE	TRUE
chr7	147300170	G	T	ENST00000361727	ENSG00000174469	CNTNAP2	TRUE	TRUE
chr7	147300188	A	T	ENST00000361727	ENSG00000174469	CNTNAP2	TRUE	TRUE
chr7	147300191	G	T	ENST00000361727	ENSG00000174469	CNTNAP2	TRUE	TRUE
chr7	147300218	G	T	ENST00000361727	ENSG00000174469	CNTNAP2	TRUE	TRUE
chr7	147300224	G	T	ENST00000361727	ENSG00000174469	CNTNAP2	TRUE	TRUE
chr7	147300231	C	A	ENST00000361727	ENSG00000174469	CNTNAP2	TRUE	TRUE
chr7	147300231	C	G	ENST00000361727	ENSG00000174469	CNTNAP2	TRUE	TRUE
chr7	147300239	C	T	ENST00000361727	ENSG00000174469	CNTNAP2	TRUE	TRUE
chr7	147300257	C	T	ENST00000361727	ENSG00000174469	CNTNAP2	TRUE	TRUE
chr7	147300263	A	T	ENST00000361727	ENSG00000174469	CNTNAP2	TRUE	TRUE
chr7	147300272	G	T	ENST00000361727	ENSG00000174469	CNTNAP2	TRUE	TRUE
chr7	147300275	A	T	ENST00000361727	ENSG00000174469	CNTNAP2	TRUE	TRUE
chr7	147300280	C	A	ENST00000361727	ENSG00000174469	CNTNAP2	TRUE	TRUE
chr7	147300280	C	G	ENST00000361727	ENSG00000174469	CNTNAP2	TRUE	TRUE
chr7	147300287	G	T	ENST00000361727	ENSG00000174469	CNTNAP2	TRUE	TRUE
chr7	147300291	G	A	ENST00000361727	ENSG00000174469	CNTNAP2	TRUE	FALSE
chr7	147300291	G	C	ENST00000361727	ENSG00000174469	CNTNAP2	TRUE	FALSE
chr7	147300291	G	T	ENST00000361727	ENSG00000174469	CNTNAP2	TRUE	FALSE
chr7	147300292	T	A	ENST00000361727	ENSG00000174469	CNTNAP2	TRUE	FALSE
chr7	147300292	T	C	ENST00000361727	ENSG00000174469	CNTNAP2	FALSE	FALSE
chr7	147300292	T	G	ENST00000361727	ENSG00000174469	CNTNAP2	TRUE	FALSE
chr7	147395607	A	C	ENST00000361727	ENSG00000174469	CNTNAP2	TRUE	FALSE
chr7	147395607	A	G	ENST00000361727	ENSG00000174469	CNTNAP2	TRUE	FALSE
chr7	147395607	A	T	ENST00000361727	ENSG00000174469	CNTNAP2	TRUE	FALSE
chr7	147395608	G	A	ENST00000361727	ENSG00000174469	CNTNAP2	TRUE	FALSE
chr7	147395608	G	C	ENST00000361727	ENSG00000174469	CNTNAP2	TRUE	FALSE
chr7	147395608	G	T	ENST00000361727	ENSG00000174469	CNTNAP2	TRUE	FALSE
chr7	147395620	C	T	ENST00000361727	ENSG00000174469	CNTNAP2	TRUE	TRUE
chr7	147395633	C	A	ENST00000361727	ENSG00000174469	CNTNAP2	TRUE	TRUE
chr7	147395633	C	G	ENST00000361727	ENSG00000174469	CNTNAP2	TRUE	TRUE
chr7	147395650	C	T	ENST00000361727	ENSG00000174469	CNTNAP2	TRUE	TRUE
chr7	147395657	C	A	ENST00000361727	ENSG00000174469	CNTNAP2	TRUE	TRUE
chr7	147395657	C	G	ENST00000361727	ENSG00000174469	CNTNAP2	TRUE	TRUE
chr7	147395662	C	T	ENST00000361727	ENSG00000174469	CNTNAP2	TRUE	TRUE
chr7	147395665	G	T	ENST00000361727	ENSG00000174469	CNTNAP2	TRUE	TRUE
chr7	147395670	C	A	ENST00000361727	ENSG00000174469	CNTNAP2	TRUE	TRUE
chr7	147395674	C	T	ENST00000361727	ENSG00000174469	CNTNAP2	TRUE	TRUE
chr7	147395683	C	T	ENST00000361727	ENSG00000174469	CNTNAP2	TRUE	TRUE
chr7	147395695	C	T	ENST00000361727	ENSG00000174469	CNTNAP2	TRUE	TRUE
chr7	147395708	T	A	ENST00000361727	ENSG00000174469	CNTNAP2	TRUE	TRUE
chr7	147395708	T	G	ENST00000361727	ENSG00000174469	CNTNAP2	TRUE	TRUE
chr7	147395712	C	A	ENST00000361727	ENSG00000174469	CNTNAP2	TRUE	TRUE
chr7	147395712	C	G	ENST00000361727	ENSG00000174469	CNTNAP2	TRUE	TRUE
chr7	147395713	G	T	ENST00000361727	ENSG00000174469	CNTNAP2	TRUE	TRUE
chr7	147395722	C	T	ENST00000361727	ENSG00000174469	CNTNAP2	TRUE	TRUE
chr7	147395728	A	T	ENST00000361727	ENSG00000174469	CNTNAP2	TRUE	TRUE
chr7	147395734	G	T	ENST00000361727	ENSG00000174469	CNTNAP2	TRUE	TRUE
chr7	147395766	T	A	ENST00000361727	ENSG00000174469	CNTNAP2	TRUE	TRUE
chr7	147395779	A	T	ENST00000361727	ENSG00000174469	CNTNAP2	TRUE	TRUE
chr7	147395781	G	A	ENST00000361727	ENSG00000174469	CNTNAP2	TRUE	FALSE
chr7	147395781	G	C	ENST00000361727	ENSG00000174469	CNTNAP2	TRUE	FALSE
chr7	147395781	G	T	ENST00000361727	ENSG00000174469	CNTNAP2	TRUE	FALSE
chr7	147395782	T	A	ENST00000361727	ENSG00000174469	CNTNAP2	TRUE	FALSE
chr7	147395782	T	C	ENST00000361727	ENSG00000174469	CNTNAP2	TRUE	FALSE
chr7	147395782	T	G	ENST00000361727	ENSG00000174469	CNTNAP2	TRUE	FALSE
chr7	147485933	A	C	ENST00000361727	ENSG00000174469	CNTNAP2	TRUE	FALSE
chr7	147485933	A	G	ENST00000361727	ENSG00000174469	CNTNAP2	TRUE	FALSE
chr7	147485933	A	T	ENST00000361727	ENSG00000174469	CNTNAP2	TRUE	FALSE
chr7	147485934	G	A	ENST00000361727	ENSG00000174469	CNTNAP2	TRUE	FALSE
chr7	147485934	G	C	ENST00000361727	ENSG00000174469	CNTNAP2	TRUE	FALSE
chr7	147485934	G	T	ENST00000361727	ENSG00000174469	CNTNAP2	TRUE	FALSE
chr7	147485938	T	A	ENST00000361727	ENSG00000174469	CNTNAP2	TRUE	TRUE
chr7	147485953	T	A	ENST00000361727	ENSG00000174469	CNTNAP2	TRUE	TRUE
chr7	147485954	G	T	ENST00000361727	ENSG00000174469	CNTNAP2	TRUE	TRUE
chr7	147485963	G	T	ENST00000361727	ENSG00000174469	CNTNAP2	TRUE	TRUE
chr7	147485966	A	T	ENST00000361727	ENSG00000174469	CNTNAP2	TRUE	TRUE
chr7	147485971	C	A	ENST00000361727	ENSG00000174469	CNTNAP2	TRUE	TRUE
chr7	147485973	C	A	ENST00000361727	ENSG00000174469	CNTNAP2	TRUE	TRUE
chr7	147485975	C	T	ENST00000361727	ENSG00000174469	CNTNAP2	TRUE	TRUE
chr7	147485982	G	A	ENST00000361727	ENSG00000174469	CNTNAP2	TRUE	TRUE
chr7	147485983	G	A	ENST00000361727	ENSG00000174469	CNTNAP2	TRUE	TRUE
chr7	147485993	A	T	ENST00000361727	ENSG00000174469	CNTNAP2	TRUE	TRUE
chr7	147485998	C	A	ENST00000361727	ENSG00000174469	CNTNAP2	TRUE	TRUE
chr7	147486004	T	A	ENST00000361727	ENSG00000174469	CNTNAP2	TRUE	TRUE
chr7	147486008	G	T	ENST00000361727	ENSG00000174469	CNTNAP2	TRUE	TRUE
chr7	147486014	G	T	ENST00000361727	ENSG00000174469	CNTNAP2	TRUE	TRUE
chr7	147486019	C	A	ENST00000361727	ENSG00000174469	CNTNAP2	TRUE	TRUE
chr7	147486019	C	G	ENST00000361727	ENSG00000174469	CNTNAP2	TRUE	TRUE
chr7	147486034	C	A	ENST00000361727	ENSG00000174469	CNTNAP2	TRUE	TRUE
chr7	147486042	G	A	ENST00000361727	ENSG00000174469	CNTNAP2	TRUE	FALSE
chr7	147486042	G	C	ENST00000361727	ENSG00000174469	CNTNAP2	TRUE	FALSE
chr7	147486042	G	T	ENST00000361727	ENSG00000174469	CNTNAP2	TRUE	FALSE
chr7	147486043	T	A	ENST00000361727	ENSG00000174469	CNTNAP2	TRUE	FALSE
chr7	147486043	T	C	ENST00000361727	ENSG00000174469	CNTNAP2	TRUE	FALSE
chr7	147486043	T	G	ENST00000361727	ENSG00000174469	CNTNAP2	TRUE	FALSE
chr7	147562136	A	C	ENST00000361727	ENSG00000174469	CNTNAP2	TRUE	FALSE
chr7	147562136	A	G	ENST00000361727	ENSG00000174469	CNTNAP2	TRUE	FALSE
chr7	147562136	A	T	ENST00000361727	ENSG00000174469	CNTNAP2	TRUE	FALSE
chr7	147562137	G	A	ENST00000361727	ENSG00000174469	CNTNAP2	TRUE	FALSE
chr7	147562137	G	C	ENST00000361727	ENSG00000174469	CNTNAP2	TRUE	FALSE
chr7	147562137	G	T	ENST00000361727	ENSG00000174469	CNTNAP2	TRUE	FALSE
chr7	147562145	C	A	ENST00000361727	ENSG00000174469	CNTNAP2	TRUE	TRUE
chr7	147562145	C	G	ENST00000361727	ENSG00000174469	CNTNAP2	TRUE	TRUE
chr7	147562146	G	T	ENST00000361727	ENSG00000174469	CNTNAP2	TRUE	TRUE
chr7	147562157	T	A	ENST00000361727	ENSG00000174469	CNTNAP2	TRUE	TRUE
chr7	147562158	G	T	ENST00000361727	ENSG00000174469	CNTNAP2	TRUE	TRUE
chr7	147562166	C	A	ENST00000361727	ENSG00000174469	CNTNAP2	TRUE	TRUE
chr7	147562166	C	G	ENST00000361727	ENSG00000174469	CNTNAP2	TRUE	TRUE
chr7	147562167	A	T	ENST00000361727	ENSG00000174469	CNTNAP2	TRUE	TRUE
chr7	147562176	G	T	ENST00000361727	ENSG00000174469	CNTNAP2	TRUE	TRUE
chr7	147562179	C	T	ENST00000361727	ENSG00000174469	CNTNAP2	TRUE	TRUE
chr7	147562186	C	A	ENST00000361727	ENSG00000174469	CNTNAP2	TRUE	TRUE
chr7	147562186	C	G	ENST00000361727	ENSG00000174469	CNTNAP2	TRUE	TRUE
chr7	147562193	T	A	ENST00000361727	ENSG00000174469	CNTNAP2	TRUE	TRUE
chr7	147562193	T	G	ENST00000361727	ENSG00000174469	CNTNAP2	TRUE	TRUE
chr7	147562196	C	A	ENST00000361727	ENSG00000174469	CNTNAP2	TRUE	TRUE
chr7	147562196	C	G	ENST00000361727	ENSG00000174469	CNTNAP2	TRUE	TRUE
chr7	147562198	G	A	ENST00000361727	ENSG00000174469	CNTNAP2	TRUE	TRUE
chr7	147562199	G	A	ENST00000361727	ENSG00000174469	CNTNAP2	TRUE	TRUE
chr7	147562218	G	T	ENST00000361727	ENSG00000174469	CNTNAP2	TRUE	TRUE
chr7	147562236	A	T	ENST00000361727	ENSG00000174469	CNTNAP2	TRUE	TRUE
chr7	147562244	C	A	ENST00000361727	ENSG00000174469	CNTNAP2	TRUE	TRUE
chr7	147562244	C	G	ENST00000361727	ENSG00000174469	CNTNAP2	TRUE	TRUE
chr7	147562247	C	A	ENST00000361727	ENSG00000174469	CNTNAP2	TRUE	TRUE
chr7	147562257	G	T	ENST00000361727	ENSG00000174469	CNTNAP2	TRUE	TRUE
chr7	147562258	G	A	ENST00000361727	ENSG00000174469	CNTNAP2	TRUE	FALSE
chr7	147562258	G	C	ENST00000361727	ENSG00000174469	CNTNAP2	TRUE	FALSE
chr7	147562258	G	T	ENST00000361727	ENSG00000174469	CNTNAP2	TRUE	FALSE
chr7	147562259	T	A	ENST00000361727	ENSG00000174469	CNTNAP2	TRUE	FALSE
chr7	147562259	T	C	ENST00000361727	ENSG00000174469	CNTNAP2	TRUE	FALSE
chr7	147562259	T	G	ENST00000361727	ENSG00000174469	CNTNAP2	TRUE	FALSE
chr7	147639104	A	C	ENST00000361727	ENSG00000174469	CNTNAP2	TRUE	FALSE
chr7	147639104	A	G	ENST00000361727	ENSG00000174469	CNTNAP2	TRUE	FALSE
chr7	147639104	A	T	ENST00000361727	ENSG00000174469	CNTNAP2	TRUE	FALSE
chr7	147639105	G	A	ENST00000361727	ENSG00000174469	CNTNAP2	TRUE	FALSE
chr7	147639105	G	C	ENST00000361727	ENSG00000174469	CNTNAP2	TRUE	FALSE
chr7	147639105	G	T	ENST00000361727	ENSG00000174469	CNTNAP2	TRUE	FALSE
chr7	147639111	A	T	ENST00000361727	ENSG00000174469	CNTNAP2	TRUE	TRUE
chr7	147639118	G	A	ENST00000361727	ENSG00000174469	CNTNAP2	TRUE	TRUE
chr7	147639119	G	A	ENST00000361727	ENSG00000174469	CNTNAP2	TRUE	TRUE
chr7	147639139	T	A	ENST00000361727	ENSG00000174469	CNTNAP2	TRUE	TRUE
chr7	147639141	C	T	ENST00000361727	ENSG00000174469	CNTNAP2	TRUE	TRUE
chr7	147639147	C	T	ENST00000361727	ENSG00000174469	CNTNAP2	TRUE	TRUE
chr7	147639167	C	A	ENST00000361727	ENSG00000174469	CNTNAP2	TRUE	TRUE
chr7	147639167	C	G	ENST00000361727	ENSG00000174469	CNTNAP2	TRUE	TRUE
chr7	147639174	G	T	ENST00000361727	ENSG00000174469	CNTNAP2	TRUE	TRUE
chr7	147639177	A	T	ENST00000361727	ENSG00000174469	CNTNAP2
chr7	147639182	C	A	ENST00000361727	ENSG00000174469	CNTNAP2	TRUE	TRUE
chr7	147639182	C	G	ENST00000361727	ENSG00000174469	CNTNAP2	TRUE	TRUE
chr7	147639184	C	A	ENST00000361727	ENSG00000174469	CNTNAP2	TRUE	TRUE
chr7	147639184	C	G	ENST00000361727	ENSG00000174469	CNTNAP2	TRUE	TRUE
chr7	147639192	C	T	ENST00000361727	ENSG00000174469	CNTNAP2	TRUE	TRUE
chr7	147639203	C	A	ENST00000361727	ENSG00000174469	CNTNAP2	TRUE	TRUE
chr7	147639203	C	G	ENST00000361727	ENSG00000174469	CNTNAP2	TRUE	TRUE
chr7	147639219	C	T	ENST00000361727	ENSG00000174469	CNTNAP2	TRUE	TRUE
chr7	147639246	G	T	ENST00000361727	ENSG00000174469	CNTNAP2	TRUE	TRUE
chr7	147639251	C	A	ENST00000361727	ENSG00000174469	CNTNAP2	TRUE	TRUE
chr7	147639251	C	G	ENST00000361727	ENSG00000174469	CNTNAP2	TRUE	TRUE
chr7	147639254	C	A	ENST00000361727	ENSG00000174469	CNTNAP2	TRUE	TRUE
chr7	147639255	G	T	ENST00000361727	ENSG00000174469	CNTNAP2	TRUE	TRUE
chr7	147639258	C	T	ENST00000361727	ENSG00000174469	CNTNAP2	TRUE	TRUE
chr7	147639263	T	A	ENST00000361727	ENSG00000174469	CNTNAP2	TRUE	TRUE
chr7	147639263	T	G	ENST00000361727	ENSG00000174469	CNTNAP2	TRUE	TRUE
chr7	147639272	T	A	ENST00000361727	ENSG00000174469	CNTNAP2	TRUE	TRUE
chr7	147639272	T	G	ENST00000361727	ENSG00000174469	CNTNAP2	TRUE	TRUE
chr7	147639278	C	A	ENST00000361727	ENSG00000174469	CNTNAP2	TRUE	TRUE
chr7	147639279	A	T	ENST00000361727	ENSG00000174469	CNTNAP2	TRUE	TRUE
chr7	147639286	C	A	ENST00000361727	ENSG00000174469	CNTNAP2	TRUE	TRUE
chr7	147639286	C	G	ENST00000361727	ENSG00000174469	CNTNAP2	TRUE	TRUE
chr7	147639288	A	T	ENST00000361727	ENSG00000174469	CNTNAP2	TRUE	TRUE
chr7	147639292	T	A	ENST00000361727	ENSG00000174469	CNTNAP2	TRUE	TRUE
chr7	147639295	T	A	ENST00000361727	ENSG00000174469	CNTNAP2	TRUE	TRUE
chr7	147639307	G	A	ENST00000361727	ENSG00000174469	CNTNAP2	TRUE	FALSE
chr7	147639307	G	C	ENST00000361727	ENSG00000174469	CNTNAP2	TRUE	FALSE
chr7	147639307	G	T	ENST00000361727	ENSG00000174469	CNTNAP2	TRUE	FALSE
chr7	147639308	T	A	ENST00000361727	ENSG00000174469	CNTNAP2	TRUE	FALSE
chr7	147639308	T	C	ENST00000361727	ENSG00000174469	CNTNAP2	TRUE	FALSE
chr7	147639308	T	G	ENST00000361727	ENSG00000174469	CNTNAP2	TRUE	FALSE
chr7	147903563	A	C	ENST00000361727	ENSG00000174469	CNTNAP2	TRUE	FALSE
chr7	147903563	A	G	ENST00000361727	ENSG00000174469	CNTNAP2	TRUE	FALSE
chr7	147903563	A	T	ENST00000361727	ENSG00000174469	CNTNAP2	TRUE	FALSE
chr7	147903564	G	A	ENST00000361727	ENSG00000174469	CNTNAP2	TRUE	FALSE
chr7	147903564	G	C	ENST00000361727	ENSG00000174469	CNTNAP2	TRUE	FALSE
chr7	147903564	G	T	ENST00000361727	ENSG00000174469	CNTNAP2	TRUE	FALSE
chr7	147903567	G	T	ENST00000361727	ENSG00000174469	CNTNAP2	TRUE	TRUE
chr7	147903578	C	A	ENST00000361727	ENSG00000174469	CNTNAP2	TRUE	TRUE
chr7	147903578	C	G	ENST00000361727	ENSG00000174469	CNTNAP2	TRUE	TRUE
chr7	147903583	G	A	ENST00000361727	ENSG00000174469	CNTNAP2	TRUE	TRUE
chr7	147903584	G	A	ENST00000361727	ENSG00000174469	CNTNAP2	TRUE	TRUE
chr7	147903586	G	A	ENST00000361727	ENSG00000174469	CNTNAP2	TRUE	TRUE
chr7	147903587	G	A	ENST00000361727	ENSG00000174469	CNTNAP2	TRUE	TRUE
chr7	147903594	A	T	ENST00000361727	ENSG00000174469	CNTNAP2	TRUE	TRUE
chr7	147903603	G	T	ENST00000361727	ENSG00000174469	CNTNAP2	TRUE	TRUE
chr7	147903606	A	T	ENST00000361727	ENSG00000174469	CNTNAP2	TRUE	TRUE
chr7	147903614	C	A	ENST00000361727	ENSG00000174469	CNTNAP2	TRUE	TRUE
chr7	147903614	C	G	ENST00000361727	ENSG00000174469	CNTNAP2	TRUE	TRUE
chr7	147903617	C	A	ENST00000361727	ENSG00000174469	CNTNAP2	TRUE	TRUE
chr7	147903617	C	G	ENST00000361727	ENSG00000174469	CNTNAP2	TRUE	TRUE
chr7	147903619	G	A	ENST00000361727	ENSG00000174469	CNTNAP2	TRUE	TRUE
chr7	147903620	G	A	ENST00000361727	ENSG00000174469	CNTNAP2	TRUE	TRUE
chr7	147903621	G	T	ENST00000361727	ENSG00000174469	CNTNAP2	TRUE	TRUE
chr7	147903636	G	T	ENST00000361727	ENSG00000174469	CNTNAP2	TRUE	TRUE
chr7	147903642	C	T	ENST00000361727	ENSG00000174469	CNTNAP2	TRUE	TRUE
chr7	147903645	A	T	ENST00000361727	ENSG00000174469	CNTNAP2	TRUE	TRUE
chr7	147903650	T	A	ENST00000361727	ENSG00000174469	CNTNAP2	TRUE	TRUE
chr7	147903656	C	A	ENST00000361727	ENSG00000174469	CNTNAP2	TRUE	TRUE
chr7	147903663	G	T	ENST00000361727	ENSG00000174469	CNTNAP2	TRUE	TRUE
chr7	147903674	C	A	ENST00000361727	ENSG00000174469	CNTNAP2	TRUE	TRUE
chr7	147903684	A	T	ENST00000361727	ENSG00000174469	CNTNAP2	TRUE	TRUE
chr7	147903689	C	A	ENST00000361727	ENSG00000174469	CNTNAP2	TRUE	TRUE
chr7	147903689	C	G	ENST00000361727	ENSG00000174469	CNTNAP2	TRUE	TRUE
chr7	147903692	C	A	ENST00000361727	ENSG00000174469	CNTNAP2	TRUE	TRUE
chr7	147903692	C	G	ENST00000361727	ENSG00000174469	CNTNAP2	TRUE	TRUE
chr7	147903695	T	A	ENST00000361727	ENSG00000174469	CNTNAP2	TRUE	TRUE
chr7	147903701	C	A	ENST00000361727	ENSG00000174469	CNTNAP2	TRUE	TRUE
chr7	147903713	C	A	ENST00000361727	ENSG00000174469	CNTNAP2	TRUE	TRUE
chr7	147903713	C	G	ENST00000361727	ENSG00000174469	CNTNAP2	TRUE	TRUE
chr7	147903714	A	T	ENST00000361727	ENSG00000174469	CNTNAP2	TRUE	TRUE
chr7	147903717	C	T	ENST00000361727	ENSG00000174469	CNTNAP2	TRUE	TRUE
chr7	147903721	G	A	ENST00000361727	ENSG00000174469	CNTNAP2	TRUE	TRUE
chr7	147903722	G	A	ENST00000361727	ENSG00000174469	CNTNAP2	TRUE	FALSE
chr7	147903722	G	C	ENST00000361727	ENSG00000174469	CNTNAP2	TRUE	FALSE
chr7	147903722	G	T	ENST00000361727	ENSG00000174469	CNTNAP2	TRUE	FALSE
chr7	147903723	T	A	ENST00000361727	ENSG00000174469	CNTNAP2	TRUE	FALSE
chr7	147903723	T	C	ENST00000361727	ENSG00000174469	CNTNAP2	FALSE	FALSE
chr7	147903723	T	G	ENST00000361727	ENSG00000174469	CNTNAP2	TRUE	FALSE
chr7	147977860	A	C	ENST00000361727	ENSG00000174469	CNTNAP2	TRUE	FALSE
chr7	147977860	A	G	ENST00000361727	ENSG00000174469	CNTNAP2	TRUE	FALSE
chr7	147977860	A	T	ENST00000361727	ENSG00000174469	CNTNAP2	TRUE	FALSE
chr7	147977861	G	A	ENST00000361727	ENSG00000174469	CNTNAP2	TRUE	FALSE
chr7	147977861	G	C	ENST00000361727	ENSG00000174469	CNTNAP2	TRUE	FALSE
chr7	147977861	G	T	ENST00000361727	ENSG00000174469	CNTNAP2	TRUE	FALSE
chr7	147977862	G	A	ENST00000361727	ENSG00000174469	CNTNAP2	TRUE	TRUE
chr7	147977866	A	T	ENST00000361727	ENSG00000174469	CNTNAP2	TRUE	TRUE
chr7	147977882	T	A	ENST00000361727	ENSG00000174469	CNTNAP2	TRUE	TRUE
chr7	147977882	T	G	ENST00000361727	ENSG00000174469	CNTNAP2	TRUE	TRUE
chr7	147977885	C	A	ENST00000361727	ENSG00000174469	CNTNAP2	TRUE	TRUE
chr7	147977885	C	G	ENST00000361727	ENSG00000174469	CNTNAP2	TRUE	TRUE
chr7	147977889	C	A	ENST00000361727	ENSG00000174469	CNTNAP2	TRUE	TRUE
chr7	147977889	C	G	ENST00000361727	ENSG00000174469	CNTNAP2	TRUE	TRUE
chr7	147977890	A	T	ENST00000361727	ENSG00000174469	CNTNAP2	TRUE	TRUE
chr7	147977911	C	T	ENST00000361727	ENSG00000174469	CNTNAP2	TRUE	TRUE
chr7	147977923	G	T	ENST00000361727	ENSG00000174469	CNTNAP2	TRUE	TRUE
chr7	147977938	C	T	ENST00000361727	ENSG00000174469	CNTNAP2	TRUE	TRUE
chr7	147977945	C	A	ENST00000361727	ENSG00000174469	CNTNAP2	TRUE	TRUE
chr7	147977945	C	G	ENST00000361727	ENSG00000174469	CNTNAP2	TRUE	TRUE
chr7	147977947	G	T	ENST00000361727	ENSG00000174469	CNTNAP2	TRUE	TRUE
chr7	147977953	A	T	ENST00000361727	ENSG00000174469	CNTNAP2	TRUE	TRUE
chr7	147977957	T	A	ENST00000361727	ENSG00000174469	CNTNAP2	TRUE	TRUE
chr7	147977979	C	A	ENST00000361727	ENSG00000174469	CNTNAP2	TRUE	TRUE
chr7	147977980	C	T	ENST00000361727	ENSG00000174469	CNTNAP2	TRUE	TRUE
chr7	147977983	G	T	ENST00000361727	ENSG00000174469	CNTNAP2	TRUE	TRUE
chr7	147977990	G	A	ENST00000361727	ENSG00000174469	CNTNAP2	TRUE	FALSE
chr7	147977990	G	C	ENST00000361727	ENSG00000174469	CNTNAP2	TRUE	FALSE
chr7	147977990	G	T	ENST00000361727	ENSG00000174469	CNTNAP2	TRUE	FALSE
chr7	147977991	T	A	ENST00000361727	ENSG00000174469	CNTNAP2	TRUE	FALSE
chr7	147977991	T	C	ENST00000361727	ENSG00000174469	CNTNAP2	TRUE	FALSE
chr7	147977991	T	G	ENST00000361727	ENSG00000174469	CNTNAP2	TRUE	FALSE
chr7	148118116	A	C	ENST00000361727	ENSG00000174469	CNTNAP2	TRUE	FALSE
chr7	148118116	A	G	ENST00000361727	ENSG00000174469	CNTNAP2	TRUE	FALSE
chr7	148118116	A	T	ENST00000361727	ENSG00000174469	CNTNAP2	TRUE	FALSE
chr7	148118117	G	A	ENST00000361727	ENSG00000174469	CNTNAP2	TRUE	FALSE
chr7	148118117	G	C	ENST00000361727	ENSG00000174469	CNTNAP2	TRUE	FALSE
chr7	148118117	G	T	ENST00000361727	ENSG00000174469	CNTNAP2	TRUE	FALSE
chr7	148118125	T	A	ENST00000361727	ENSG00000174469	CNTNAP2	TRUE	TRUE
chr7	148118125	T	G	ENST00000361727	ENSG00000174469	CNTNAP2	TRUE	TRUE
chr7	148118127	G	A	ENST00000361727	ENSG00000174469	CNTNAP2	TRUE	TRUE
chr7	148118128	G	A	ENST00000361727	ENSG00000174469	CNTNAP2	TRUE	TRUE
chr7	148118161	C	A	ENST00000361727	ENSG00000174469	CNTNAP2	TRUE	TRUE
chr7	148118161	C	G	ENST00000361727	ENSG00000174469	CNTNAP2	TRUE	TRUE
chr7	148118180	C	T	ENST00000361727	ENSG00000174469	CNTNAP2	TRUE	TRUE
chr7	148118186	G	T	ENST00000361727	ENSG00000174469	CNTNAP2	TRUE	TRUE
chr7	148118212	C	A	ENST00000361727	ENSG00000174469	CNTNAP2	TRUE	TRUE
chr7	148118212	C	G	ENST00000361727	ENSG00000174469	CNTNAP2	TRUE	TRUE
chr7	148118216	A	T	ENST00000361727	ENSG00000174469	CNTNAP2	TRUE	TRUE
chr7	148118223	T	A	ENST00000361727	ENSG00000174469	CNTNAP2	TRUE	TRUE
chr7	148118223	T	G	ENST00000361727	ENSG00000174469	CNTNAP2	TRUE	TRUE
chr7	148118232	G	A	ENST00000361727	ENSG00000174469	CNTNAP2	TRUE	TRUE
chr7	148118233	G	A	ENST00000361727	ENSG00000174469	CNTNAP2	TRUE	TRUE
chr7	148118234	G	T	ENST00000361727	ENSG00000174469	CNTNAP2	TRUE	TRUE
chr7	148118246	G	T	ENST00000361727	ENSG00000174469	CNTNAP2	TRUE	TRUE
chr7	148118255	G	T	ENST00000361727	ENSG00000174469	CNTNAP2	TRUE	TRUE
chr7	148118258	A	T	ENST00000361727	ENSG00000174469	CNTNAP2	TRUE	TRUE
chr7	148118261	G	T	ENST00000361727	ENSG00000174469	CNTNAP2	TRUE	TRUE
chr7	148118273	A	T	ENST00000361727	ENSG00000174469	CNTNAP2	TRUE	TRUE
chr7	148118279	G	T	ENST00000361727	ENSG00000174469	CNTNAP2	TRUE	TRUE
chr7	148118285	A	T	ENST00000361727	ENSG00000174469	CNTNAP2	TRUE	TRUE
chr7	148118289	G	A	ENST00000361727	ENSG00000174469	CNTNAP2	TRUE	FALSE
chr7	148118289	G	C	ENST00000361727	ENSG00000174469	CNTNAP2	TRUE	FALSE
chr7	148118289	G	T	ENST00000361727	ENSG00000174469	CNTNAP2	TRUE	FALSE
chr7	148118290	T	A	ENST00000361727	ENSG00000174469	CNTNAP2	TRUE	FALSE
chr7	148118290	T	C	ENST00000361727	ENSG00000174469	CNTNAP2	TRUE	FALSE
chr7	148118290	T	G	ENST00000361727	ENSG00000174469	CNTNAP2	TRUE	FALSE
chr7	148147489	A	C	ENST00000361727	ENSG00000174469	CNTNAP2	TRUE	FALSE
chr7	148147489	A	G	ENST00000361727	ENSG00000174469	CNTNAP2	TRUE	FALSE
chr7	148147489	A	T	ENST00000361727	ENSG00000174469	CNTNAP2	TRUE	FALSE
chr7	148147490	G	A	ENST00000361727	ENSG00000174469	CNTNAP2	TRUE	FALSE
chr7	148147490	G	C	ENST00000361727	ENSG00000174469	CNTNAP2	TRUE	FALSE
chr7	148147490	G	T	ENST00000361727	ENSG00000174469	CNTNAP2	TRUE	FALSE
chr7	148147499	G	T	ENST00000361727	ENSG00000174469	CNTNAP2	TRUE	TRUE
chr7	148147512	C	A	ENST00000361727	ENSG00000174469	CNTNAP2	TRUE	TRUE
chr7	148147512	C	G	ENST00000361727	ENSG00000174469	CNTNAP2	TRUE	TRUE
chr7	148147523	G	T	ENST00000361727	ENSG00000174469	CNTNAP2	TRUE	TRUE
chr7	148147538	G	T	ENST00000361727	ENSG00000174469	CNTNAP2	TRUE	TRUE
chr7	148147554	C	A	ENST00000361727	ENSG00000174469	CNTNAP2	TRUE	TRUE
chr7	148147554	C	G	ENST00000361727	ENSG00000174469	CNTNAP2	TRUE	TRUE
chr7	148147577	C	T	ENST00000361727	ENSG00000174469	CNTNAP2	TRUE	TRUE
chr7	148147581	G	A	ENST00000361727	ENSG00000174469	CNTNAP2	TRUE	TRUE
chr7	148147582	G	A	ENST00000361727	ENSG00000174469	CNTNAP2	TRUE	TRUE
chr7	148147598	G	T	ENST00000361727	ENSG00000174469	CNTNAP2	TRUE	TRUE
chr7	148147610	A	T	ENST00000361727	ENSG00000174469	CNTNAP2	TRUE	TRUE
chr7	148147613	C	T	ENST00000361727	ENSG00000174469	CNTNAP2	TRUE	TRUE
chr7	148147625	C	T	ENST00000361727	ENSG00000174469	CNTNAP2	TRUE	TRUE
chr7	148147643	C	T	ENST00000361727	ENSG00000174469	CNTNAP2	TRUE	TRUE
chr7	148147646	C	T	ENST00000361727	ENSG00000174469	CNTNAP2	TRUE	TRUE
chr7	148147655	A	T	ENST00000361727	ENSG00000174469	CNTNAP2	TRUE	TRUE
chr7	148147667	G	T	ENST00000361727	ENSG00000174469	CNTNAP2	TRUE	TRUE
chr7	148147685	G	T	ENST00000361727	ENSG00000174469	CNTNAP2	TRUE	TRUE
chr7	148147693	C	A	ENST00000361727	ENSG00000174469	CNTNAP2	TRUE	TRUE
chr7	148147693	C	G	ENST00000361727	ENSG00000174469	CNTNAP2	TRUE	TRUE
chr7	148147697	C	T	ENST00000361727	ENSG00000174469	CNTNAP2	TRUE	TRUE
chr7	148147701	T	A	ENST00000361727	ENSG00000174469	CNTNAP2
chr7	148147701	T	G	ENST00000361727	ENSG00000174469	CNTNAP2
chr7	148147710	G	A	ENST00000361727	ENSG00000174469	CNTNAP2	TRUE	FALSE
chr7	148147710	G	C	ENST00000361727	ENSG00000174469	CNTNAP2	TRUE	FALSE
chr7	148147710	G	T	ENST00000361727	ENSG00000174469	CNTNAP2	TRUE	FALSE
chr7	148147711	T	A	ENST00000361727	ENSG00000174469	CNTNAP2	TRUE	FALSE
chr7	148147711	T	C	ENST00000361727	ENSG00000174469	CNTNAP2	TRUE	FALSE
chr7	148147711	T	G	ENST00000361727	ENSG00000174469	CNTNAP2	TRUE	FALSE
chr7	148172240	A	C	ENST00000361727	ENSG00000174469	CNTNAP2	TRUE	FALSE
chr7	148172240	A	G	ENST00000361727	ENSG00000174469	CNTNAP2	TRUE	FALSE
chr7	148172240	A	T	ENST00000361727	ENSG00000174469	CNTNAP2	TRUE	FALSE
chr7	148172241	G	A	ENST00000361727	ENSG00000174469	CNTNAP2	TRUE	FALSE
chr7	148172241	G	C	ENST00000361727	ENSG00000174469	CNTNAP2	TRUE	FALSE
chr7	148172241	G	T	ENST00000361727	ENSG00000174469	CNTNAP2	TRUE	FALSE
chr7	148172256	C	T	ENST00000361727	ENSG00000174469	CNTNAP2	TRUE	TRUE
chr7	148172259	C	T	ENST00000361727	ENSG00000174469	CNTNAP2	TRUE	TRUE
chr7	148172276	C	A	ENST00000361727	ENSG00000174469	CNTNAP2	TRUE	TRUE
chr7	148172287	T	A	ENST00000361727	ENSG00000174469	CNTNAP2	TRUE	TRUE
chr7	148172316	G	T	ENST00000361727	ENSG00000174469	CNTNAP2	TRUE	TRUE
chr7	148172319	G	T	ENST00000361727	ENSG00000174469	CNTNAP2	TRUE	TRUE
chr7	148172322	A	T	ENST00000361727	ENSG00000174469	CNTNAP2	TRUE	TRUE
chr7	148172328	A	T	ENST00000361727	ENSG00000174469	CNTNAP2	TRUE	TRUE
chr7	148172352	G	T	ENST00000361727	ENSG00000174469	CNTNAP2	TRUE	TRUE
chr7	148172357	C	A	ENST00000361727	ENSG00000174469	CNTNAP2	TRUE	TRUE
chr7	148172359	C	A	ENST00000361727	ENSG00000174469	CNTNAP2	TRUE	TRUE
chr7	148172369	C	A	ENST00000361727	ENSG00000174469	CNTNAP2	TRUE	TRUE
chr7	148172378	T	A	ENST00000361727	ENSG00000174469	CNTNAP2	TRUE	TRUE
chr7	148172378	T	G	ENST00000361727	ENSG00000174469	CNTNAP2	TRUE	TRUE
chr7	148172379	G	T	ENST00000361727	ENSG00000174469	CNTNAP2	TRUE	TRUE
chr7	148172390	T	A	ENST00000361727	ENSG00000174469	CNTNAP2	TRUE	TRUE
chr7	148172391	G	T	ENST00000361727	ENSG00000174469	CNTNAP2	TRUE	TRUE
chr7	148172397	G	T	ENST00000361727	ENSG00000174469	CNTNAP2	TRUE	TRUE
chr7	148172403	A	T	ENST00000361727	ENSG00000174469	CNTNAP2	TRUE	TRUE
chr7	148172408	C	A	ENST00000361727	ENSG00000174469	CNTNAP2	TRUE	TRUE
chr7	148172412	G	T	ENST00000361727	ENSG00000174469	CNTNAP2	TRUE	TRUE
chr7	148172415	A	T	ENST00000361727	ENSG00000174469	CNTNAP2	TRUE	TRUE
chr7	148172420	C	A	ENST00000361727	ENSG00000174469	CNTNAP2	TRUE	TRUE
chr7	148172420	C	G	ENST00000361727	ENSG00000174469	CNTNAP2	TRUE	TRUE
chr7	148172429	C	A	ENST00000361727	ENSG00000174469	CNTNAP2	TRUE	TRUE
chr7	148172429	C	G	ENST00000361727	ENSG00000174469	CNTNAP2	TRUE	TRUE
chr7	148172435	C	A	ENST00000361727	ENSG00000174469	CNTNAP2	TRUE	TRUE
chr7	148172441	C	A	ENST00000361727	ENSG00000174469	CNTNAP2	TRUE	TRUE
chr7	148172456	T	A	ENST00000361727	ENSG00000174469	CNTNAP2	TRUE	TRUE
chr7	148172456	T	G	ENST00000361727	ENSG00000174469	CNTNAP2	TRUE	TRUE
chr7	148172460	G	T	ENST00000361727	ENSG00000174469	CNTNAP2	TRUE	TRUE
chr7	148172471	C	A	ENST00000361727	ENSG00000174469	CNTNAP2	TRUE	TRUE
chr7	148172475	A	T	ENST00000361727	ENSG00000174469	CNTNAP2	TRUE	TRUE
chr7	148172479	G	A	ENST00000361727	ENSG00000174469	CNTNAP2	TRUE	FALSE
chr7	148172479	G	C	ENST00000361727	ENSG00000174469	CNTNAP2	TRUE	FALSE
chr7	148172479	G	T	ENST00000361727	ENSG00000174469	CNTNAP2	TRUE	FALSE
chr7	148172480	T	A	ENST00000361727	ENSG00000174469	CNTNAP2	TRUE	FALSE
chr7	148172480	T	C	ENST00000361727	ENSG00000174469	CNTNAP2	FALSE	FALSE
chr7	148172480	T	G	ENST00000361727	ENSG00000174469	CNTNAP2	TRUE	FALSE
chr7	148217286	A	C	ENST00000361727	ENSG00000174469	CNTNAP2	TRUE	FALSE
chr7	148217286	A	G	ENST00000361727	ENSG00000174469	CNTNAP2	TRUE	FALSE
chr7	148217286	A	T	ENST00000361727	ENSG00000174469	CNTNAP2	TRUE	FALSE
chr7	148217287	G	A	ENST00000361727	ENSG00000174469	CNTNAP2	TRUE	FALSE
chr7	148217287	G	C	ENST00000361727	ENSG00000174469	CNTNAP2	TRUE	FALSE
chr7	148217287	G	T	ENST00000361727	ENSG00000174469	CNTNAP2	TRUE	FALSE
chr7	148217305	G	T	ENST00000361727	ENSG00000174469	CNTNAP2	TRUE	TRUE
chr7	148217308	G	T	ENST00000361727	ENSG00000174469	CNTNAP2	TRUE	TRUE
chr7	148217318	G	A	ENST00000361727	ENSG00000174469	CNTNAP2	TRUE	TRUE
chr7	148217319	G	A	ENST00000361727	ENSG00000174469	CNTNAP2	TRUE	TRUE
chr7	148217323	C	T	ENST00000361727	ENSG00000174469	CNTNAP2	TRUE	TRUE
chr7	148217328	T	A	ENST00000361727	ENSG00000174469	CNTNAP2	TRUE	TRUE
chr7	148217328	T	G	ENST00000361727	ENSG00000174469	CNTNAP2	TRUE	TRUE
chr7	148217335	C	T	ENST00000361727	ENSG00000174469	CNTNAP2	TRUE	TRUE
chr7	148217356	A	T	ENST00000361727	ENSG00000174469	CNTNAP2	TRUE	TRUE
chr7	148217371	A	T	ENST00000361727	ENSG00000174469	CNTNAP2	TRUE	TRUE
chr7	148217392	C	T	ENST00000361727	ENSG00000174469	CNTNAP2	TRUE	TRUE
chr7	148217395	C	T	ENST00000361727	ENSG00000174469	CNTNAP2	TRUE	TRUE
chr7	148217419	C	T	ENST00000361727	ENSG00000174469	CNTNAP2	TRUE	TRUE
chr7	148217422	G	T	ENST00000361727	ENSG00000174469	CNTNAP2	TRUE	TRUE
chr7	148217425	G	T	ENST00000361727	ENSG00000174469	CNTNAP2	TRUE	TRUE
chr7	148217452	A	T	ENST00000361727	ENSG00000174469	CNTNAP2	TRUE	TRUE
chr7	148217463	C	A	ENST00000361727	ENSG00000174469	CNTNAP2	TRUE	TRUE
chr7	148217475	C	A	ENST00000361727	ENSG00000174469	CNTNAP2	TRUE	TRUE
chr7	148217475	C	G	ENST00000361727	ENSG00000174469	CNTNAP2	TRUE	TRUE
chr7	148217501	T	A	ENST00000361727	ENSG00000174469	CNTNAP2	TRUE	TRUE
chr7	148217515	A	T	ENST00000361727	ENSG00000174469	CNTNAP2	TRUE	TRUE
chr7	148217524	G	T	ENST00000361727	ENSG00000174469	CNTNAP2	TRUE	TRUE
chr7	148217525	G	A	ENST00000361727	ENSG00000174469	CNTNAP2	TRUE	FALSE
chr7	148217525	G	C	ENST00000361727	ENSG00000174469	CNTNAP2	TRUE	FALSE
chr7	148217525	G	T	ENST00000361727	ENSG00000174469	CNTNAP2	TRUE	FALSE
chr7	148217526	T	A	ENST00000361727	ENSG00000174469	CNTNAP2	TRUE	FALSE
chr7	148217526	T	C	ENST00000361727	ENSG00000174469	CNTNAP2	TRUE	FALSE
chr7	148217526	T	G	ENST00000361727	ENSG00000174469	CNTNAP2	TRUE	FALSE
chr7	148229644	A	C	ENST00000361727	ENSG00000174469	CNTNAP2	TRUE	FALSE
chr7	148229644	A	G	ENST00000361727	ENSG00000174469	CNTNAP2	TRUE	FALSE
chr7	148229644	A	T	ENST00000361727	ENSG00000174469	CNTNAP2	TRUE	FALSE
chr7	148229645	G	A	ENST00000361727	ENSG00000174469	CNTNAP2	TRUE	FALSE
chr7	148229645	G	C	ENST00000361727	ENSG00000174469	CNTNAP2	TRUE	FALSE
chr7	148229645	G	T	ENST00000361727	ENSG00000174469	CNTNAP2	TRUE	FALSE
chr7	148229652	T	A	ENST00000361727	ENSG00000174469	CNTNAP2	TRUE	TRUE
chr7	148229652	T	G	ENST00000361727	ENSG00000174469	CNTNAP2	TRUE	TRUE
chr7	148229654	C	T	ENST00000361727	ENSG00000174469	CNTNAP2	TRUE	TRUE
chr7	148229660	C	T	ENST00000361727	ENSG00000174469	CNTNAP2	TRUE	TRUE
chr7	148229665	C	A	ENST00000361727	ENSG00000174469	CNTNAP2	TRUE	TRUE
chr7	148229665	C	G	ENST00000361727	ENSG00000174469	CNTNAP2	TRUE	TRUE
chr7	148229681	C	T	ENST00000361727	ENSG00000174469	CNTNAP2	TRUE	TRUE
chr7	148229684	G	T	ENST00000361727	ENSG00000174469	CNTNAP2	TRUE	TRUE
chr7	148229692	C	A	ENST00000361727	ENSG00000174469	CNTNAP2	TRUE	TRUE
chr7	148229692	C	G	ENST00000361727	ENSG00000174469	CNTNAP2	TRUE	TRUE
chr7	148229726	G	T	ENST00000361727	ENSG00000174469	CNTNAP2	TRUE	TRUE
chr7	148229729	C	T	ENST00000361727	ENSG00000174469	CNTNAP2	TRUE	TRUE
chr7	148229759	G	T	ENST00000361727	ENSG00000174469	CNTNAP2	TRUE	TRUE
chr7	148229762	A	T	ENST00000361727	ENSG00000174469	CNTNAP2	TRUE	TRUE
chr7	148229777	A	T	ENST00000361727	ENSG00000174469	CNTNAP2	TRUE	TRUE
chr7	148229780	G	A	ENST00000361727	ENSG00000174469	CNTNAP2	TRUE	FALSE
chr7	148229780	G	C	ENST00000361727	ENSG00000174469	CNTNAP2	TRUE	FALSE
chr7	148229780	G	T	ENST00000361727	ENSG00000174469	CNTNAP2	TRUE	FALSE
chr7	148229781	T	A	ENST00000361727	ENSG00000174469	CNTNAP2	TRUE	FALSE
chr7	148229781	T	C	ENST00000361727	ENSG00000174469	CNTNAP2	TRUE	FALSE
chr7	148229781	T	G	ENST00000361727	ENSG00000174469	CNTNAP2	TRUE	FALSE
chr7	148267031	A	C	ENST00000361727	ENSG00000174469	CNTNAP2	TRUE	FALSE
chr7	148267031	A	G	ENST00000361727	ENSG00000174469	CNTNAP2	TRUE	FALSE
chr7	148267031	A	T	ENST00000361727	ENSG00000174469	CNTNAP2	TRUE	FALSE
chr7	148267032	G	A	ENST00000361727	ENSG00000174469	CNTNAP2	TRUE	FALSE
chr7	148267032	G	C	ENST00000361727	ENSG00000174469	CNTNAP2	TRUE	FALSE
chr7	148267032	G	T	ENST00000361727	ENSG00000174469	CNTNAP2	TRUE	FALSE
chr7	148267044	T	A	ENST00000361727	ENSG00000174469	CNTNAP2	TRUE	TRUE
chr7	148267044	T	G	ENST00000361727	ENSG00000174469	CNTNAP2	TRUE	TRUE
chr7	148267059	C	A	ENST00000361727	ENSG00000174469	CNTNAP2	TRUE	TRUE
chr7	148267059	C	G	ENST00000361727	ENSG00000174469	CNTNAP2	TRUE	TRUE
chr7	148267073	C	A	ENST00000361727	ENSG00000174469	CNTNAP2	TRUE	TRUE
chr7	148267073	C	G	ENST00000361727	ENSG00000174469	CNTNAP2	TRUE	TRUE
chr7	148267099	A	T	ENST00000361727	ENSG00000174469	CNTNAP2	TRUE	TRUE
chr7	148267103	C	A	ENST00000361727	ENSG00000174469	CNTNAP2	TRUE	TRUE
chr7	148267114	G	T	ENST00000361727	ENSG00000174469	CNTNAP2	TRUE	TRUE
chr7	148267117	A	T	ENST00000361727	ENSG00000174469	CNTNAP2	TRUE	TRUE
chr7	148267126	G	T	ENST00000361727	ENSG00000174469	CNTNAP2	TRUE	TRUE
chr7	148267127	G	A	ENST00000361727	ENSG00000174469	CNTNAP2	TRUE	FALSE
chr7	148267127	G	C	ENST00000361727	ENSG00000174469	CNTNAP2	TRUE	FALSE
chr7	148267127	G	T	ENST00000361727	ENSG00000174469	CNTNAP2	TRUE	FALSE
chr7	148267128	T	A	ENST00000361727	ENSG00000174469	CNTNAP2	TRUE	FALSE
chr7	148267128	T	C	ENST00000361727	ENSG00000174469	CNTNAP2	TRUE	FALSE
chr7	148267128	T	G	ENST00000361727	ENSG00000174469	CNTNAP2	TRUE	FALSE
chr7	148383647	A	C	ENST00000361727	ENSG00000174469	CNTNAP2	TRUE	FALSE
chr7	148383647	A	G	ENST00000361727	ENSG00000174469	CNTNAP2	TRUE	FALSE
chr7	148383647	A	T	ENST00000361727	ENSG00000174469	CNTNAP2	TRUE	FALSE
chr7	148383648	G	A	ENST00000361727	ENSG00000174469	CNTNAP2	TRUE	FALSE
chr7	148383648	G	C	ENST00000361727	ENSG00000174469	CNTNAP2	TRUE	FALSE
chr7	148383648	G	T	ENST00000361727	ENSG00000174469	CNTNAP2	TRUE	FALSE
chr7	148383657	A	T	ENST00000361727	ENSG00000174469	CNTNAP2	TRUE	TRUE
chr7	148383666	C	T	ENST00000361727	ENSG00000174469	CNTNAP2	TRUE	TRUE
chr7	148383669	G	T	ENST00000361727	ENSG00000174469	CNTNAP2	TRUE	TRUE
chr7	148383678	A	T	ENST00000361727	ENSG00000174469	CNTNAP2	TRUE	TRUE
chr7	148383683	C	A	ENST00000361727	ENSG00000174469	CNTNAP2	TRUE	TRUE
chr7	148383683	C	G	ENST00000361727	ENSG00000174469	CNTNAP2	TRUE	TRUE
chr7	148383693	G	T	ENST00000361727	ENSG00000174469	CNTNAP2	TRUE	TRUE
chr7	148383707	C	A	ENST00000361727	ENSG00000174469	CNTNAP2	TRUE	TRUE
chr7	148383714	A	T	ENST00000361727	ENSG00000174469	CNTNAP2	TRUE	TRUE
chr7	148383720	C	T	ENST00000361727	ENSG00000174469	CNTNAP2	TRUE	TRUE
chr7	148383729	C	T	ENST00000361727	ENSG00000174469	CNTNAP2	TRUE	TRUE
chr7	148383744	A	T	ENST00000361727	ENSG00000174469	CNTNAP2	TRUE	TRUE
chr7	148383754	T	A	ENST00000361727	ENSG00000174469	CNTNAP2	TRUE	TRUE
chr7	148383759	C	T	ENST00000361727	ENSG00000174469	CNTNAP2	TRUE	TRUE
chr7	148383772	C	A	ENST00000361727	ENSG00000174469	CNTNAP2	TRUE	TRUE
chr7	148383789	C	T	ENST00000361727	ENSG00000174469	CNTNAP2	TRUE	TRUE
chr7	148383795	G	T	ENST00000361727	ENSG00000174469	CNTNAP2	TRUE	TRUE
chr7	148383804	G	T	ENST00000361727	ENSG00000174469	CNTNAP2	TRUE	TRUE
chr7	148383815	C	A	ENST00000361727	ENSG00000174469	CNTNAP2	TRUE	TRUE
chr7	148383823	C	A	ENST00000361727	ENSG00000174469	CNTNAP2	TRUE	TRUE
chr7	148383847	C	A	ENST00000361727	ENSG00000174469	CNTNAP2	TRUE	TRUE
chr7	148383865	G	A	ENST00000361727	ENSG00000174469	CNTNAP2	TRUE	TRUE
chr7	148383866	G	A	ENST00000361727	ENSG00000174469	CNTNAP2	TRUE	TRUE
chr7	148383886	C	A	ENST00000361727	ENSG00000174469	CNTNAP2	TRUE	TRUE
chr7	148383886	C	G	ENST00000361727	ENSG00000174469	CNTNAP2	TRUE	TRUE
chr7	148383889	G	A	ENST00000361727	ENSG00000174469	CNTNAP2	TRUE	FALSE
chr7	148383889	G	C	ENST00000361727	ENSG00000174469	CNTNAP2	TRUE	FALSE
chr7	148383889	G	T	ENST00000361727	ENSG00000174469	CNTNAP2	TRUE	FALSE
chr7	148383890	T	A	ENST00000361727	ENSG00000174469	CNTNAP2	TRUE	FALSE
chr7	148383890	T	C	ENST00000361727	ENSG00000174469	CNTNAP2	TRUE	FALSE
chr7	148383890	T	G	ENST00000361727	ENSG00000174469	CNTNAP2	TRUE	FALSE
chr7	148409389	A	C	ENST00000361727	ENSG00000174469	CNTNAP2	TRUE	FALSE
chr7	148409389	A	G	ENST00000361727	ENSG00000174469	CNTNAP2	TRUE	FALSE
chr7	148409389	A	T	ENST00000361727	ENSG00000174469	CNTNAP2	TRUE	FALSE
chr7	148409390	G	A	ENST00000361727	ENSG00000174469	CNTNAP2	TRUE	FALSE
chr7	148409390	G	C	ENST00000361727	ENSG00000174469	CNTNAP2	TRUE	FALSE
chr7	148409390	G	T	ENST00000361727	ENSG00000174469	CNTNAP2	TRUE	FALSE
chr7	148409410	T	A	ENST00000361727	ENSG00000174469	CNTNAP2	TRUE	TRUE
chr7	148409410	T	G	ENST00000361727	ENSG00000174469	CNTNAP2	TRUE	TRUE
chr7	148409417	G	T	ENST00000361727	ENSG00000174469	CNTNAP2	TRUE	TRUE
chr7	148409420	C	T	ENST00000361727	ENSG00000174469	CNTNAP2	TRUE	TRUE
chr7	148409426	C	T	ENST00000361727	ENSG00000174469	CNTNAP2	FALSE	FALSE
chr7	148409435	A	T	ENST00000361727	ENSG00000174469	CNTNAP2	FALSE	FALSE
chr7	148409441	G	T	ENST00000361727	ENSG00000174469	CNTNAP2	FALSE	FALSE
chr7	148409450	A	T	ENST00000361727	ENSG00000174469	CNTNAP2	FALSE	FALSE
chr7	148409457	C	A	ENST00000361727	ENSG00000174469	CNTNAP2	FALSE	FALSE
chr7	148409468	G	T	ENST00000361727	ENSG00000174469	CNTNAP2	FALSE	FALSE
chr7	148409472	G	A	ENST00000361727	ENSG00000174469	CNTNAP2	TRUE	FALSE
chr7	148409472	G	C	ENST00000361727	ENSG00000174469	CNTNAP2	TRUE	FALSE
chr7	148409472	G	T	ENST00000361727	ENSG00000174469	CNTNAP2	TRUE	FALSE
chr7	148409473	T	A	ENST00000361727	ENSG00000174469	CNTNAP2	TRUE	FALSE
chr7	148409473	T	C	ENST00000361727	ENSG00000174469	CNTNAP2	TRUE	FALSE
chr7	148409473	T	G	ENST00000361727	ENSG00000174469	CNTNAP2	TRUE	FALSE
chr7	148415415	A	C	ENST00000361727	ENSG00000174469	CNTNAP2	TRUE	FALSE
chr7	148415415	A	G	ENST00000361727	ENSG00000174469	CNTNAP2	TRUE	FALSE
chr7	148415415	A	T	ENST00000361727	ENSG00000174469	CNTNAP2	TRUE	FALSE
chr7	148415416	G	A	ENST00000361727	ENSG00000174469	CNTNAP2	TRUE	FALSE
chr7	148415416	G	C	ENST00000361727	ENSG00000174469	CNTNAP2	TRUE	FALSE
chr7	148415416	G	T	ENST00000361727	ENSG00000174469	CNTNAP2	TRUE	FALSE
chr7	148415451	C	A	ENST00000361727	ENSG00000174469	CNTNAP2	FALSE	FALSE
chr7	148415475	C	A	ENST00000361727	ENSG00000174469	CNTNAP2	FALSE	FALSE
chr7	148415475	C	G	ENST00000361727	ENSG00000174469	CNTNAP2	FALSE	FALSE
chr7	148415488	A	T	ENST00000361727	ENSG00000174469	CNTNAP2	FALSE	FALSE
chr7	148415499	C	A	ENST00000361727	ENSG00000174469	CNTNAP2	FALSE	FALSE
chr7	148415499	C	G	ENST00000361727	ENSG00000174469	CNTNAP2	FALSE	FALSE
chr7	148415509	G	T	ENST00000361727	ENSG00000174469	CNTNAP2	FALSE	FALSE
chr7	148415515	A	T	ENST00000361727	ENSG00000174469	CNTNAP2	FALSE	FALSE
chr7	148415524	G	T	ENST00000361727	ENSG00000174469	CNTNAP2	FALSE	FALSE
chr7	148415528	C	A	ENST00000361727	ENSG00000174469	CNTNAP2	FALSE	FALSE
chr7	148415533	G	T	ENST00000361727	ENSG00000174469	CNTNAP2	FALSE	FALSE
chr7	148415578	G	T	ENST00000361727	ENSG00000174469	CNTNAP2	FALSE	FALSE
chr7	148415590	G	T	ENST00000361727	ENSG00000174469	CNTNAP2	FALSE	FALSE
chr7	148415596	A	T	ENST00000361727	ENSG00000174469	CNTNAP2	FALSE	FALSE
chr7	148415599	A	T	ENST00000361727	ENSG00000174469	CNTNAP2	FALSE	FALSE
chr7	148415602	G	T	ENST00000361727	ENSG00000174469	CNTNAP2	FALSE	FALSE
chr7	148415606	G	A	ENST00000361727	ENSG00000174469	CNTNAP2	FALSE	FALSE
chr7	148415607	G	A	ENST00000361727	ENSG00000174469	CNTNAP2	FALSE	FALSE
chr7	148590929	C	T	ENST00000307003	ENSG00000170279	C7orf33	FALSE	FALSE
chr7	148590935	G	T	ENST00000307003	ENSG00000170279	C7orf33	FALSE	FALSE
chr7	148590941	C	T	ENST00000307003	ENSG00000170279	C7orf33	FALSE	FALSE
chr7	148590956	G	T	ENST00000307003	ENSG00000170279	C7orf33	FALSE	FALSE
chr7	148590959	G	T	ENST00000307003	ENSG00000170279	C7orf33	FALSE	FALSE
chr7	148590964	T	A	ENST00000307003	ENSG00000170279	C7orf33	FALSE	FALSE
chr7	148590969	G	A	ENST00000307003	ENSG00000170279	C7orf33	FALSE	FALSE
chr7	148590970	G	A	ENST00000307003	ENSG00000170279	C7orf33	FALSE	FALSE
chr7	148590971	A	T	ENST00000307003	ENSG00000170279	C7orf33	FALSE	FALSE
chr7	148590986	C	T	ENST00000307003	ENSG00000170279	C7orf33	TRUE	FALSE
chr7	148590991	T	A	ENST00000307003	ENSG00000170279	C7orf33	TRUE	FALSE
chr7	148590992	G	T	ENST00000307003	ENSG00000170279	C7orf33	TRUE	FALSE
chr7	148590997	T	A	ENST00000307003	ENSG00000170279	C7orf33	TRUE	TRUE
chr7	148590998	G	T	ENST00000307003	ENSG00000170279	C7orf33	TRUE	TRUE
chr7	148591068	G	A	ENST00000307003	ENSG00000170279	C7orf33	TRUE	TRUE
chr7	148591069	G	A	ENST00000307003	ENSG00000170279	C7orf33	TRUE	TRUE
chr7	148591094	C	T	ENST00000307003	ENSG00000170279	C7orf33	TRUE	TRUE
chr7	148591104	T	A	ENST00000307003	ENSG00000170279	C7orf33	TRUE	TRUE
chr7	148591107	C	A	ENST00000307003	ENSG00000170279	C7orf33	TRUE	TRUE
chr7	148591107	C	G	ENST00000307003	ENSG00000170279	C7orf33	TRUE	TRUE
chr7	148591111	T	A	ENST00000307003	ENSG00000170279	C7orf33	TRUE	TRUE
chr7	148591111	T	G	ENST00000307003	ENSG00000170279	C7orf33	TRUE	TRUE
chr7	148591118	G	T	ENST00000307003	ENSG00000170279	C7orf33	TRUE	TRUE
chr7	148591121	A	T	ENST00000307003	ENSG00000170279	C7orf33	TRUE	TRUE
chr7	148591127	A	T	ENST00000307003	ENSG00000170279	C7orf33	TRUE	TRUE
chr7	148591130	G	A	ENST00000307003	ENSG00000170279	C7orf33	FALSE	FALSE
chr7	148591130	G	C	ENST00000307003	ENSG00000170279	C7orf33	FALSE	FALSE
chr7	148591130	G	T	ENST00000307003	ENSG00000170279	C7orf33	FALSE	FALSE
chr7	148591131	T	A	ENST00000307003	ENSG00000170279	C7orf33	FALSE	FALSE
chr7	148591131	T	C	ENST00000307003	ENSG00000170279	C7orf33	FALSE	FALSE
chr7	148591131	T	G	ENST00000307003	ENSG00000170279	C7orf33	FALSE	FALSE
chr7	148614040	A	C	ENST00000307003	ENSG00000170279	C7orf33	TRUE	FALSE
chr7	148614040	A	G	ENST00000307003	ENSG00000170279	C7orf33	TRUE	FALSE
chr7	148614040	A	T	ENST00000307003	ENSG00000170279	C7orf33	TRUE	FALSE
chr7	148614041	G	A	ENST00000307003	ENSG00000170279	C7orf33	TRUE	FALSE
chr7	148614041	G	C	ENST00000307003	ENSG00000170279	C7orf33	TRUE	FALSE
chr7	148614041	G	T	ENST00000307003	ENSG00000170279	C7orf33	TRUE	FALSE
chr7	148614042	A	T	ENST00000307003	ENSG00000170279	C7orf33	TRUE	TRUE
chr7	148614057	C	T	ENST00000307003	ENSG00000170279	C7orf33	TRUE	TRUE
chr7	148614078	G	T	ENST00000307003	ENSG00000170279	C7orf33	TRUE	TRUE
chr7	148614097	C	A	ENST00000307003	ENSG00000170279	C7orf33	TRUE	TRUE
chr7	148614097	C	G	ENST00000307003	ENSG00000170279	C7orf33	TRUE	TRUE
chr7	148614108	A	T	ENST00000307003	ENSG00000170279	C7orf33	TRUE	TRUE
chr7	148614124	G	A	ENST00000307003	ENSG00000170279	C7orf33	TRUE	TRUE
chr7	148614125	G	A	ENST00000307003	ENSG00000170279	C7orf33	TRUE	TRUE
chr7	148614138	C	T	ENST00000307003	ENSG00000170279	C7orf33	TRUE	TRUE
chr7	148614156	C	T	ENST00000307003	ENSG00000170279	C7orf33	TRUE	TRUE
chr7	148614159	A	T	ENST00000307003	ENSG00000170279	C7orf33	TRUE	TRUE
chr7	148614168	A	T	ENST00000307003	ENSG00000170279	C7orf33	TRUE	TRUE
chr7	148614196	T	A	ENST00000307003	ENSG00000170279	C7orf33	TRUE	TRUE
chr7	148614202	C	A	ENST00000307003	ENSG00000170279	C7orf33	TRUE	TRUE
chr7	148614202	C	G	ENST00000307003	ENSG00000170279	C7orf33	TRUE	TRUE
chr7	148614223	T	A	ENST00000307003	ENSG00000170279	C7orf33	TRUE	TRUE
chr7	148614236	C	A	ENST00000307003	ENSG00000170279	C7orf33	TRUE	TRUE
chr7	148614236	C	G	ENST00000307003	ENSG00000170279	C7orf33	TRUE	TRUE
chr7	148614260	C	A	ENST00000307003	ENSG00000170279	C7orf33	FALSE	FALSE
chr7	148614260	C	G	ENST00000307003	ENSG00000170279	C7orf33	FALSE	FALSE
chr7	148614261	A	T	ENST00000307003	ENSG00000170279	C7orf33	FALSE	FALSE
chr7	148614286	C	A	ENST00000307003	ENSG00000170279	C7orf33	FALSE	FALSE
chr7	148614286	C	G	ENST00000307003	ENSG00000170279	C7orf33	FALSE	FALSE
chr7	148614290	C	A	ENST00000307003	ENSG00000170279	C7orf33	FALSE	FALSE
chr7	148614290	C	G	ENST00000307003	ENSG00000170279	C7orf33	FALSE	FALSE
chr7	148614297	G	A	ENST00000307003	ENSG00000170279	C7orf33	FALSE	FALSE
chr7	148614297	G	C	ENST00000307003	ENSG00000170279	C7orf33	FALSE	FALSE
chr7	148614297	G	T	ENST00000307003	ENSG00000170279	C7orf33	FALSE	FALSE
chr7	148614298	T	A	ENST00000307003	ENSG00000170279	C7orf33	FALSE	FALSE
chr7	148614298	T	C	ENST00000307003	ENSG00000170279	C7orf33	FALSE	FALSE
chr7	148614298	T	G	ENST00000307003	ENSG00000170279	C7orf33	FALSE	FALSE
chr7	148615325	A	C	ENST00000307003	ENSG00000170279	C7orf33	FALSE	FALSE
chr7	148615325	A	G	ENST00000307003	ENSG00000170279	C7orf33	FALSE	FALSE
chr7	148615325	A	T	ENST00000307003	ENSG00000170279	C7orf33	FALSE	FALSE
chr7	148615326	G	A	ENST00000307003	ENSG00000170279	C7orf33	FALSE	FALSE
chr7	148615326	G	C	ENST00000307003	ENSG00000170279	C7orf33	FALSE	FALSE
chr7	148615326	G	T	ENST00000307003	ENSG00000170279	C7orf33	FALSE	FALSE
chr7	148615339	G	T	ENST00000307003	ENSG00000170279	C7orf33	FALSE	FALSE
chr7	148615345	A	T	ENST00000307003	ENSG00000170279	C7orf33	FALSE	FALSE
chr7	148615348	A	T	ENST00000307003	ENSG00000170279	C7orf33	FALSE	FALSE
chr7	148615354	C	T	ENST00000307003	ENSG00000170279	C7orf33	FALSE	FALSE
chr7	148615366	G	T	ENST00000307003	ENSG00000170279	C7orf33	FALSE	FALSE
chr7	148615384	A	T	ENST00000307003	ENSG00000170279	C7orf33	FALSE	FALSE
chr7	148699030	G	A	ENST00000325222	ENSG00000055130	CUL1	FALSE	FALSE
chr7	148699030	G	C	ENST00000325222	ENSG00000055130	CUL1	FALSE	FALSE
chr7	148699030	G	T	ENST00000325222	ENSG00000055130	CUL1	FALSE	FALSE
chr7	148699031	T	A	ENST00000325222	ENSG00000055130	CUL1	FALSE	FALSE
chr7	148699031	T	C	ENST00000325222	ENSG00000055130	CUL1	FALSE	FALSE
chr7	148699031	T	G	ENST00000325222	ENSG00000055130	CUL1	FALSE	FALSE
chr7	148729960	A	C	ENST00000325222	ENSG00000055130	CUL1	TRUE	FALSE
chr7	148729960	A	G	ENST00000325222	ENSG00000055130	CUL1	TRUE	FALSE
chr7	148729960	A	T	ENST00000325222	ENSG00000055130	CUL1	TRUE	FALSE
chr7	148729961	G	A	ENST00000325222	ENSG00000055130	CUL1	TRUE	FALSE
chr7	148729961	G	C	ENST00000325222	ENSG00000055130	CUL1	TRUE	FALSE
chr7	148729961	G	T	ENST00000325222	ENSG00000055130	CUL1	TRUE	FALSE
chr7	148730127	C	A	ENST00000325222	ENSG00000055130	CUL1	FALSE	FALSE
chr7	148730130	C	A	ENST00000325222	ENSG00000055130	CUL1	FALSE	FALSE
chr7	148730130	C	G	ENST00000325222	ENSG00000055130	CUL1	FALSE	FALSE
chr7	148730141	C	T	ENST00000325222	ENSG00000055130	CUL1	FALSE	FALSE
chr7	148730159	A	T	ENST00000325222	ENSG00000055130	CUL1	FALSE	FALSE
chr7	148730162	C	T	ENST00000325222	ENSG00000055130	CUL1	FALSE	FALSE
chr7	148730177	C	T	ENST00000325222	ENSG00000055130	CUL1	TRUE	FALSE
chr7	148730184	G	A	ENST00000325222	ENSG00000055130	CUL1	TRUE	FALSE
chr7	148730185	G	A	ENST00000325222	ENSG00000055130	CUL1	TRUE	FALSE
chr7	148730195	A	T	ENST00000325222	ENSG00000055130	CUL1	TRUE	TRUE
chr7	148730207	C	T	ENST00000325222	ENSG00000055130	CUL1
chr7	148730210	C	T	ENST00000325222	ENSG00000055130	CUL1
chr7	148730218	C	A	ENST00000325222	ENSG00000055130	CUL1
chr7	148730218	C	G	ENST00000325222	ENSG00000055130	CUL1
chr7	148730225	C	T	ENST00000325222	ENSG00000055130	CUL1
chr7	148730237	A	T	ENST00000325222	ENSG00000055130	CUL1
chr7	148730243	A	T	ENST00000325222	ENSG00000055130	CUL1
chr7	148730248	T	A	ENST00000325222	ENSG00000055130	CUL1
chr7	148730248	T	G	ENST00000325222	ENSG00000055130	CUL1
chr7	148730252	G	T	ENST00000325222	ENSG00000055130	CUL1
chr7	148730260	C	A	ENST00000325222	ENSG00000055130	CUL1
chr7	148730260	C	G	ENST00000325222	ENSG00000055130	CUL1
chr7	148730263	G	A	ENST00000325222	ENSG00000055130	CUL1	FALSE	FALSE
chr7	148730263	G	C	ENST00000325222	ENSG00000055130	CUL1	FALSE	FALSE
chr7	148730263	G	T	ENST00000325222	ENSG00000055130	CUL1	FALSE	FALSE
chr7	148730264	T	A	ENST00000325222	ENSG00000055130	CUL1	FALSE	FALSE
chr7	148730264	T	C	ENST00000325222	ENSG00000055130	CUL1	FALSE	FALSE
chr7	148730264	T	G	ENST00000325222	ENSG00000055130	CUL1	FALSE	FALSE
chr7	148753974	A	C	ENST00000325222	ENSG00000055130	CUL1	TRUE	FALSE
chr7	148753974	A	G	ENST00000325222	ENSG00000055130	CUL1	TRUE	FALSE
chr7	148753974	A	T	ENST00000325222	ENSG00000055130	CUL1	TRUE	FALSE
chr7	148753975	G	A	ENST00000325222	ENSG00000055130	CUL1	TRUE	FALSE
chr7	148753975	G	C	ENST00000325222	ENSG00000055130	CUL1	TRUE	FALSE
chr7	148753975	G	T	ENST00000325222	ENSG00000055130	CUL1	TRUE	FALSE
chr7	148753985	T	A	ENST00000325222	ENSG00000055130	CUL1	TRUE	TRUE
chr7	148753985	T	G	ENST00000325222	ENSG00000055130	CUL1	TRUE	TRUE
chr7	148753991	C	A	ENST00000325222	ENSG00000055130	CUL1	TRUE	TRUE
chr7	148753991	C	G	ENST00000325222	ENSG00000055130	CUL1	TRUE	TRUE
chr7	148753994	T	A	ENST00000325222	ENSG00000055130	CUL1	TRUE	TRUE
chr7	148754007	C	T	ENST00000325222	ENSG00000055130	CUL1	TRUE	TRUE
chr7	148754011	C	A	ENST00000325222	ENSG00000055130	CUL1	TRUE	TRUE
chr7	148754011	C	G	ENST00000325222	ENSG00000055130	CUL1	TRUE	TRUE
chr7	148754016	C	T	ENST00000325222	ENSG00000055130	CUL1	TRUE	TRUE
chr7	148754022	C	T	ENST00000325222	ENSG00000055130	CUL1	TRUE	TRUE
chr7	148754025	G	T	ENST00000325222	ENSG00000055130	CUL1	TRUE	TRUE
chr7	148754031	G	T	ENST00000325222	ENSG00000055130	CUL1	TRUE	TRUE
chr7	148754046	A	T	ENST00000325222	ENSG00000055130	CUL1	TRUE	TRUE
chr7	148754050	C	A	ENST00000325222	ENSG00000055130	CUL1	TRUE	TRUE
chr7	148754052	A	T	ENST00000325222	ENSG00000055130	CUL1	TRUE	TRUE
chr7	148754055	A	T	ENST00000325222	ENSG00000055130	CUL1	TRUE	TRUE
chr7	148754061	C	T	ENST00000325222	ENSG00000055130	CUL1	TRUE	TRUE
chr7	148754070	G	T	ENST00000325222	ENSG00000055130	CUL1	TRUE	TRUE
chr7	148754073	G	T	ENST00000325222	ENSG00000055130	CUL1	TRUE	TRUE
chr7	148754079	C	T	ENST00000325222	ENSG00000055130	CUL1	TRUE	TRUE
chr7	148754094	G	T	ENST00000325222	ENSG00000055130	CUL1	TRUE	TRUE
chr7	148754098	T	A	ENST00000325222	ENSG00000055130	CUL1	TRUE	TRUE
chr7	148754098	T	G	ENST00000325222	ENSG00000055130	CUL1	TRUE	TRUE
chr7	148754102	T	A	ENST00000325222	ENSG00000055130	CUL1	TRUE	TRUE
chr7	148754102	T	G	ENST00000325222	ENSG00000055130	CUL1	TRUE	TRUE
chr7	148754103	A	T	ENST00000325222	ENSG00000055130	CUL1	TRUE	TRUE
chr7	148754106	C	T	ENST00000325222	ENSG00000055130	CUL1	TRUE	TRUE
chr7	148754112	A	T	ENST00000325222	ENSG00000055130	CUL1	TRUE	TRUE
chr7	148754115	G	T	ENST00000325222	ENSG00000055130	CUL1	TRUE	TRUE
chr7	148754122	T	A	ENST00000325222	ENSG00000055130	CUL1	TRUE	TRUE
chr7	148754124	A	T	ENST00000325222	ENSG00000055130	CUL1	TRUE	TRUE
chr7	148754132	C	A	ENST00000325222	ENSG00000055130	CUL1	TRUE	TRUE
chr7	148754132	C	G	ENST00000325222	ENSG00000055130	CUL1	TRUE	TRUE
chr7	148754134	T	A	ENST00000325222	ENSG00000055130	CUL1	TRUE	TRUE
chr7	148754148	A	T	ENST00000325222	ENSG00000055130	CUL1	TRUE	TRUE
chr7	148754151	G	A	ENST00000325222	ENSG00000055130	CUL1	TRUE	FALSE
chr7	148754151	G	C	ENST00000325222	ENSG00000055130	CUL1	TRUE	TRUE
chr7	148754151	G	T	ENST00000325222	ENSG00000055130	CUL1	TRUE	TRUE
chr7	148754152	T	A	ENST00000325222	ENSG00000055130	CUL1	TRUE	FALSE
chr7	148754152	T	C	ENST00000325222	ENSG00000055130	CUL1	FALSE	FALSE
chr7	148754152	T	G	ENST00000325222	ENSG00000055130	CUL1	TRUE	FALSE
chr7	148756981	A	C	ENST00000325222	ENSG00000055130	CUL1	TRUE	FALSE
chr7	148756981	A	G	ENST00000325222	ENSG00000055130	CUL1	TRUE	FALSE
chr7	148756981	A	T	ENST00000325222	ENSG00000055130	CUL1	TRUE	FALSE
chr7	148756982	G	A	ENST00000325222	ENSG00000055130	CUL1	TRUE	FALSE
chr7	148756982	G	C	ENST00000325222	ENSG00000055130	CUL1	TRUE	FALSE
chr7	148756982	G	T	ENST00000325222	ENSG00000055130	CUL1	TRUE	FALSE
chr7	148756986	G	T	ENST00000325222	ENSG00000055130	CUL1	TRUE	TRUE
chr7	148756989	G	T	ENST00000325222	ENSG00000055130	CUL1	TRUE	TRUE
chr7	148756996	T	A	ENST00000325222	ENSG00000055130	CUL1	TRUE	TRUE
chr7	148757004	G	T	ENST00000325222	ENSG00000055130	CUL1	TRUE	TRUE
chr7	148757016	A	T	ENST00000325222	ENSG00000055130	CUL1	TRUE	TRUE
chr7	148757024	C	A	ENST00000325222	ENSG00000055130	CUL1	TRUE	TRUE
chr7	148757024	C	G	ENST00000325222	ENSG00000055130	CUL1	TRUE	TRUE
chr7	148757028	C	T	ENST00000325222	ENSG00000055130	CUL1	TRUE	TRUE
chr7	148757031	C	T	ENST00000325222	ENSG00000055130	CUL1	TRUE	TRUE
chr7	148757035	G	A	ENST00000325222	ENSG00000055130	CUL1	TRUE	TRUE
chr7	148757036	G	A	ENST00000325222	ENSG00000055130	CUL1	TRUE	TRUE
chr7	148757037	G	T	ENST00000325222	ENSG00000055130	CUL1	TRUE	TRUE
chr7	148757045	T	A	ENST00000325222	ENSG00000055130	CUL1	TRUE	TRUE
chr7	148757045	T	G	ENST00000325222	ENSG00000055130	CUL1	TRUE	TRUE
chr7	148757046	C	T	ENST00000325222	ENSG00000055130	CUL1	TRUE	TRUE
chr7	148757053	C	A	ENST00000325222	ENSG00000055130	CUL1	TRUE	TRUE
chr7	148757053	C	G	ENST00000325222	ENSG00000055130	CUL1	TRUE	TRUE
chr7	148757058	A	T	ENST00000325222	ENSG00000055130	CUL1	TRUE	TRUE
chr7	148757070	G	T	ENST00000325222	ENSG00000055130	CUL1	TRUE	TRUE
chr7	148757078	T	A	ENST00000325222	ENSG00000055130	CUL1	TRUE	TRUE
chr7	148757084	C	A	ENST00000325222	ENSG00000055130	CUL1	TRUE	TRUE
chr7	148757084	C	G	ENST00000325222	ENSG00000055130	CUL1	TRUE	TRUE
chr7	148757091	A	T	ENST00000325222	ENSG00000055130	CUL1	TRUE	TRUE
chr7	148757098	G	A	ENST00000325222	ENSG00000055130	CUL1	TRUE	TRUE
chr7	148757099	G	A	ENST00000325222	ENSG00000055130	CUL1	TRUE	TRUE
chr7	148757109	G	T	ENST00000325222	ENSG00000055130	CUL1	TRUE	TRUE
chr7	148757114	T	A	ENST00000325222	ENSG00000055130	CUL1	TRUE	TRUE
chr7	148757118	G	T	ENST00000325222	ENSG00000055130	CUL1	TRUE	TRUE
chr7	148757121	G	T	ENST00000325222	ENSG00000055130	CUL1	TRUE	TRUE
chr7	148757124	C	T	ENST00000325222	ENSG00000055130	CUL1	TRUE	TRUE
chr7	148757127	A	T	ENST00000325222	ENSG00000055130	CUL1	TRUE	TRUE
chr7	148757130	G	T	ENST00000325222	ENSG00000055130	CUL1	TRUE	TRUE
chr7	148757138	T	A	ENST00000325222	ENSG00000055130	CUL1	TRUE	TRUE
chr7	148757138	T	G	ENST00000325222	ENSG00000055130	CUL1	TRUE	TRUE
chr7	148757139	G	T	ENST00000325222	ENSG00000055130	CUL1	TRUE	TRUE
chr7	148757147	T	A	ENST00000325222	ENSG00000055130	CUL1	TRUE	TRUE
chr7	148757147	T	G	ENST00000325222	ENSG00000055130	CUL1	TRUE	TRUE
chr7	148757149	C	A	ENST00000325222	ENSG00000055130	CUL1	TRUE	TRUE
chr7	148757151	G	A	ENST00000325222	ENSG00000055130	CUL1	TRUE	TRUE
chr7	148757151	G	C	ENST00000325222	ENSG00000055130	CUL1	TRUE	TRUE
chr7	148757151	G	T	ENST00000325222	ENSG00000055130	CUL1	TRUE	TRUE
chr7	148757152	T	A	ENST00000325222	ENSG00000055130	CUL1	TRUE	FALSE
chr7	148757152	T	C	ENST00000325222	ENSG00000055130	CUL1	FALSE	FALSE
chr7	148757152	T	G	ENST00000325222	ENSG00000055130	CUL1	TRUE	FALSE
chr7	148759302	A	C	ENST00000325222	ENSG00000055130	CUL1	TRUE	FALSE
chr7	148759302	A	G	ENST00000325222	ENSG00000055130	CUL1	TRUE	FALSE
chr7	148759302	A	T	ENST00000325222	ENSG00000055130	CUL1	TRUE	FALSE
chr7	148759303	G	A	ENST00000325222	ENSG00000055130	CUL1	TRUE	FALSE
chr7	148759303	G	C	ENST00000325222	ENSG00000055130	CUL1	TRUE	FALSE
chr7	148759303	G	T	ENST00000325222	ENSG00000055130	CUL1	TRUE	FALSE
chr7	148759311	T	A	ENST00000325222	ENSG00000055130	CUL1	TRUE	TRUE
chr7	148759320	G	A	ENST00000325222	ENSG00000055130	CUL1	TRUE	TRUE
chr7	148759321	G	A	ENST00000325222	ENSG00000055130	CUL1	TRUE	TRUE
chr7	148759322	A	T	ENST00000325222	ENSG00000055130	CUL1	TRUE	TRUE
chr7	148759330	T	A	ENST00000325222	ENSG00000055130	CUL1	TRUE	TRUE
chr7	148759349	A	T	ENST00000325222	ENSG00000055130	CUL1	TRUE	TRUE
chr7	148759352	C	T	ENST00000325222	ENSG00000055130	CUL1	TRUE	TRUE
chr7	148759355	G	A	ENST00000325222	ENSG00000055130	CUL1	TRUE	FALSE
chr7	148759355	G	C	ENST00000325222	ENSG00000055130	CUL1	TRUE	FALSE
chr7	148759355	G	T	ENST00000325222	ENSG00000055130	CUL1	TRUE	FALSE
chr7	148759356	T	A	ENST00000325222	ENSG00000055130	CUL1	TRUE	FALSE
chr7	148759356	T	C	ENST00000325222	ENSG00000055130	CUL1	TRUE	FALSE
chr7	148759356	T	G	ENST00000325222	ENSG00000055130	CUL1	TRUE	FALSE
chr7	148759546	A	C	ENST00000325222	ENSG00000055130	CUL1	TRUE	FALSE
chr7	148759546	A	G	ENST00000325222	ENSG00000055130	CUL1	TRUE	FALSE
chr7	148759546	A	T	ENST00000325222	ENSG00000055130	CUL1	TRUE	FALSE
chr7	148759547	G	A	ENST00000325222	ENSG00000055130	CUL1	TRUE	FALSE
chr7	148759547	G	C	ENST00000325222	ENSG00000055130	CUL1	TRUE	FALSE
chr7	148759547	G	T	ENST00000325222	ENSG00000055130	CUL1	TRUE	FALSE
chr7	148759564	T	A	ENST00000325222	ENSG00000055130	CUL1	TRUE	TRUE
chr7	148759564	T	G	ENST00000325222	ENSG00000055130	CUL1	TRUE	TRUE
chr7	148759566	A	T	ENST00000325222	ENSG00000055130	CUL1	TRUE	TRUE
chr7	148759575	G	T	ENST00000325222	ENSG00000055130	CUL1	TRUE	TRUE
chr7	148759578	A	T	ENST00000325222	ENSG00000055130	CUL1	TRUE	TRUE
chr7	148759581	G	T	ENST00000325222	ENSG00000055130	CUL1	TRUE	TRUE
chr7	148759593	G	T	ENST00000325222	ENSG00000055130	CUL1	TRUE	TRUE
chr7	148759608	A	T	ENST00000325222	ENSG00000055130	CUL1	TRUE	TRUE
chr7	148759612	T	A	ENST00000325222	ENSG00000055130	CUL1	TRUE	TRUE
chr7	148759620	G	T	ENST00000325222	ENSG00000055130	CUL1	TRUE	TRUE
chr7	148759629	C	T	ENST00000325222	ENSG00000055130	CUL1	TRUE	TRUE
chr7	148759637	C	A	ENST00000325222	ENSG00000055130	CUL1	TRUE	TRUE
chr7	148759637	C	G	ENST00000325222	ENSG00000055130	CUL1	TRUE	TRUE
chr7	148759639	G	A	ENST00000325222	ENSG00000055130	CUL1	TRUE	FALSE
chr7	148759639	G	C	ENST00000325222	ENSG00000055130	CUL1	TRUE	FALSE
chr7	148759639	G	T	ENST00000325222	ENSG00000055130	CUL1	TRUE	FALSE
chr7	148759640	T	A	ENST00000325222	ENSG00000055130	CUL1	TRUE	FALSE
chr7	148759640	T	C	ENST00000325222	ENSG00000055130	CUL1	TRUE	FALSE
chr7	148759640	T	G	ENST00000325222	ENSG00000055130	CUL1	TRUE	FALSE
chr7	148760331	A	C	ENST00000325222	ENSG00000055130	CUL1	TRUE	FALSE
chr7	148760331	A	G	ENST00000325222	ENSG00000055130	CUL1	TRUE	FALSE
chr7	148760331	A	T	ENST00000325222	ENSG00000055130	CUL1	TRUE	FALSE
chr7	148760332	G	A	ENST00000325222	ENSG00000055130	CUL1	TRUE	FALSE
chr7	148760332	G	C	ENST00000325222	ENSG00000055130	CUL1	TRUE	FALSE
chr7	148760332	G	T	ENST00000325222	ENSG00000055130	CUL1	TRUE	FALSE
chr7	148760335	G	T	ENST00000325222	ENSG00000055130	CUL1	TRUE	TRUE
chr7	148760339	T	A	ENST00000325222	ENSG00000055130	CUL1	TRUE	TRUE
chr7	148760350	G	T	ENST00000325222	ENSG00000055130	CUL1	TRUE	TRUE
chr7	148760368	A	T	ENST00000325222	ENSG00000055130	CUL1	TRUE	TRUE
chr7	148760381	T	A	ENST00000325222	ENSG00000055130	CUL1	TRUE	TRUE
chr7	148760381	T	G	ENST00000325222	ENSG00000055130	CUL1	TRUE	TRUE
chr7	148760391	T	A	ENST00000325222	ENSG00000055130	CUL1	TRUE	TRUE
chr7	148760391	T	G	ENST00000325222	ENSG00000055130	CUL1	TRUE	TRUE
chr7	148760392	A	T	ENST00000325222	ENSG00000055130	CUL1	TRUE	TRUE
chr7	148760395	G	T	ENST00000325222	ENSG00000055130	CUL1	TRUE	TRUE
chr7	148760404	G	T	ENST00000325222	ENSG00000055130	CUL1	TRUE	TRUE
chr7	148760410	C	T	ENST00000325222	ENSG00000055130	CUL1	TRUE	TRUE
chr7	148760417	T	A	ENST00000325222	ENSG00000055130	CUL1	TRUE	TRUE
chr7	148760428	G	T	ENST00000325222	ENSG00000055130	CUL1	TRUE	TRUE
chr7	148760431	A	T	ENST00000325222	ENSG00000055130	CUL1	TRUE	TRUE
chr7	148760439	T	A	ENST00000325222	ENSG00000055130	CUL1	TRUE	TRUE
chr7	148760439	T	G	ENST00000325222	ENSG00000055130	CUL1	TRUE	TRUE
chr7	148760443	A	T	ENST00000325222	ENSG00000055130	CUL1	TRUE	TRUE
chr7	148760446	G	T	ENST00000325222	ENSG00000055130	CUL1	TRUE	TRUE
chr7	148760455	G	T	ENST00000325222	ENSG00000055130	CUL1	TRUE	TRUE
chr7	148760462	T	A	ENST00000325222	ENSG00000055130	CUL1	TRUE	TRUE
chr7	148760464	C	T	ENST00000325222	ENSG00000055130	CUL1	TRUE	TRUE
chr7	148760467	C	T	ENST00000325222	ENSG00000055130	CUL1	TRUE	TRUE
chr7	148760482	G	T	ENST00000325222	ENSG00000055130	CUL1	TRUE	TRUE
chr7	148760487	T	A	ENST00000325222	ENSG00000055130	CUL1	TRUE	TRUE
chr7	148760487	T	G	ENST00000325222	ENSG00000055130	CUL1
chr7	148760491	A	T	ENST00000325222	ENSG00000055130	CUL1	TRUE	TRUE
chr7	148760494	A	T	ENST00000325222	ENSG00000055130	CUL1	TRUE	TRUE
chr7	148760497	G	A	ENST00000325222	ENSG00000055130	CUL1	TRUE	FALSE
chr7	148760497	G	C	ENST00000325222	ENSG00000055130	CUL1	TRUE	FALSE
chr7	148760497	G	T	ENST00000325222	ENSG00000055130	CUL1	TRUE	FALSE
chr7	148760498	T	A	ENST00000325222	ENSG00000055130	CUL1	TRUE	FALSE
chr7	148760498	T	C	ENST00000325222	ENSG00000055130	CUL1	TRUE	FALSE
chr7	148760498	T	G	ENST00000325222	ENSG00000055130	CUL1	TRUE	FALSE
chr7	148766559	A	C	ENST00000325222	ENSG00000055130	CUL1	TRUE	FALSE
chr7	148766559	A	G	ENST00000325222	ENSG00000055130	CUL1	TRUE	FALSE
chr7	148766559	A	T	ENST00000325222	ENSG00000055130	CUL1	TRUE	FALSE
chr7	148766560	G	A	ENST00000325222	ENSG00000055130	CUL1	TRUE	FALSE
chr7	148766560	G	C	ENST00000325222	ENSG00000055130	CUL1	TRUE	FALSE
chr7	148766560	G	T	ENST00000325222	ENSG00000055130	CUL1	TRUE	FALSE
chr7	148766564	G	T	ENST00000325222	ENSG00000055130	CUL1	TRUE	TRUE
chr7	148766579	G	T	ENST00000325222	ENSG00000055130	CUL1	TRUE	TRUE
chr7	148766582	G	T	ENST00000325222	ENSG00000055130	CUL1	TRUE	TRUE
chr7	148766585	C	T	ENST00000325222	ENSG00000055130	CUL1	TRUE	TRUE
chr7	148766588	C	T	ENST00000325222	ENSG00000055130	CUL1	TRUE	TRUE
chr7	148766591	A	T	ENST00000325222	ENSG00000055130	CUL1	TRUE	TRUE
chr7	148766597	C	T	ENST00000325222	ENSG00000055130	CUL1	TRUE	TRUE
chr7	148766605	C	A	ENST00000325222	ENSG00000055130	CUL1	TRUE	TRUE
chr7	148766605	C	G	ENST00000325222	ENSG00000055130	CUL1	TRUE	TRUE
chr7	148766612	G	T	ENST00000325222	ENSG00000055130	CUL1	TRUE	TRUE
chr7	148766621	C	T	ENST00000325222	ENSG00000055130	CUL1	TRUE	TRUE
chr7	148766627	G	T	ENST00000325222	ENSG00000055130	CUL1	TRUE	TRUE
chr7	148766631	T	A	ENST00000325222	ENSG00000055130	CUL1	TRUE	TRUE
chr7	148766631	T	G	ENST00000325222	ENSG00000055130	CUL1	TRUE	TRUE
chr7	148766639	A	T	ENST00000325222	ENSG00000055130	CUL1	TRUE	TRUE
chr7	148766644	T	A	ENST00000325222	ENSG00000055130	CUL1	TRUE	TRUE
chr7	148766645	G	T	ENST00000325222	ENSG00000055130	CUL1	TRUE	TRUE
chr7	148766648	C	T	ENST00000325222	ENSG00000055130	CUL1	TRUE	TRUE
chr7	148766660	G	T	ENST00000325222	ENSG00000055130	CUL1	TRUE	TRUE
chr7	148766663	A	T	ENST00000325222	ENSG00000055130	CUL1	TRUE	TRUE
chr7	148766670	T	A	ENST00000325222	ENSG00000055130	CUL1	TRUE	TRUE
chr7	148766672	G	T	ENST00000325222	ENSG00000055130	CUL1	TRUE	TRUE
chr7	148766687	G	T	ENST00000325222	ENSG00000055130	CUL1	TRUE	TRUE
chr7	148766693	C	T	ENST00000325222	ENSG00000055130	CUL1	TRUE	TRUE
chr7	148766700	T	A	ENST00000325222	ENSG00000055130	CUL1	TRUE	TRUE
chr7	148766700	T	G	ENST00000325222	ENSG00000055130	CUL1	TRUE	TRUE
chr7	148766703	T	A	ENST00000325222	ENSG00000055130	CUL1	TRUE	TRUE
chr7	148766714	A	T	ENST00000325222	ENSG00000055130	CUL1	TRUE	TRUE
chr7	148766720	G	T	ENST00000325222	ENSG00000055130	CUL1	TRUE	TRUE
chr7	148766724	G	A	ENST00000325222	ENSG00000055130	CUL1	TRUE	FALSE
chr7	148766724	G	C	ENST00000325222	ENSG00000055130	CUL1	TRUE	FALSE
chr7	148766724	G	T	ENST00000325222	ENSG00000055130	CUL1	TRUE	FALSE
chr7	148766725	T	A	ENST00000325222	ENSG00000055130	CUL1	TRUE	FALSE
chr7	148766725	T	C	ENST00000325222	ENSG00000055130	CUL1	TRUE	FALSE
chr7	148766725	T	G	ENST00000325222	ENSG00000055130	CUL1	TRUE	FALSE
chr7	148767617	A	C	ENST00000325222	ENSG00000055130	CUL1	TRUE	TRUE
chr7	148767617	A	G	ENST00000325222	ENSG00000055130	CUL1	TRUE	TRUE
chr7	148767617	A	T	ENST00000325222	ENSG00000055130	CUL1	TRUE	TRUE
chr7	148767618	G	A	ENST00000325222	ENSG00000055130	CUL1	TRUE	TRUE
chr7	148767618	G	C	ENST00000325222	ENSG00000055130	CUL1	TRUE	TRUE
chr7	148767618	G	T	ENST00000325222	ENSG00000055130	CUL1	TRUE	TRUE
chr7	148767622	T	A	ENST00000325222	ENSG00000055130	CUL1	TRUE	TRUE
chr7	148767624	G	T	ENST00000325222	ENSG00000055130	CUL1	TRUE	TRUE
chr7	148767635	T	A	ENST00000325222	ENSG00000055130	CUL1	TRUE	TRUE
chr7	148767635	T	G	ENST00000325222	ENSG00000055130	CUL1	TRUE	TRUE
chr7	148767648	A	T	ENST00000325222	ENSG00000055130	CUL1	TRUE	TRUE
chr7	148767654	C	T	ENST00000325222	ENSG00000055130	CUL1	TRUE	TRUE
chr7	148767666	G	T	ENST00000325222	ENSG00000055130	CUL1	TRUE	TRUE
chr7	148767669	G	T	ENST00000325222	ENSG00000055130	CUL1	TRUE	TRUE
chr7	148767673	T	A	ENST00000325222	ENSG00000055130	CUL1	TRUE	TRUE
chr7	148767675	A	T	ENST00000325222	ENSG00000055130	CUL1	TRUE	TRUE
chr7	148767678	A	T	ENST00000325222	ENSG00000055130	CUL1	TRUE	TRUE
chr7	148767685	T	A	ENST00000325222	ENSG00000055130	CUL1	TRUE	TRUE
chr7	148767687	G	T	ENST00000325222	ENSG00000055130	CUL1	TRUE	TRUE
chr7	148767705	C	T	ENST00000325222	ENSG00000055130	CUL1	TRUE	TRUE
chr7	148767723	G	T	ENST00000325222	ENSG00000055130	CUL1	TRUE	TRUE
chr7	148767726	A	T	ENST00000325222	ENSG00000055130	CUL1	TRUE	TRUE
chr7	148767731	T	A	ENST00000325222	ENSG00000055130	CUL1	TRUE	TRUE
chr7	148767732	G	T	ENST00000325222	ENSG00000055130	CUL1	TRUE	TRUE
chr7	148767735	G	T	ENST00000325222	ENSG00000055130	CUL1	TRUE	TRUE
chr7	148767745	T	A	ENST00000325222	ENSG00000055130	CUL1	TRUE	TRUE
chr7	148767745	T	G	ENST00000325222	ENSG00000055130	CUL1	TRUE	TRUE
chr7	148767750	G	A	ENST00000325222	ENSG00000055130	CUL1	TRUE	TRUE
chr7	148767750	G	C	ENST00000325222	ENSG00000055130	CUL1	TRUE	TRUE
chr7	148767750	G	T	ENST00000325222	ENSG00000055130	CUL1	TRUE	TRUE
chr7	148767751	T	A	ENST00000325222	ENSG00000055130	CUL1	TRUE	TRUE
chr7	148767751	T	C	ENST00000325222	ENSG00000055130	CUL1	TRUE	FALSE
chr7	148767751	T	G	ENST00000325222	ENSG00000055130	CUL1	TRUE	TRUE
chr7	148783781	A	C	ENST00000325222	ENSG00000055130	CUL1	TRUE	FALSE
chr7	148783781	A	G	ENST00000325222	ENSG00000055130	CUL1	TRUE	FALSE
chr7	148783781	A	T	ENST00000325222	ENSG00000055130	CUL1	TRUE	FALSE
chr7	148783782	G	A	ENST00000325222	ENSG00000055130	CUL1	TRUE	FALSE
chr7	148783782	G	C	ENST00000325222	ENSG00000055130	CUL1	TRUE	FALSE
chr7	148783782	G	T	ENST00000325222	ENSG00000055130	CUL1	TRUE	FALSE
chr7	148783789	A	T	ENST00000325222	ENSG00000055130	CUL1	TRUE	TRUE
chr7	148783797	T	A	ENST00000325222	ENSG00000055130	CUL1	TRUE	TRUE
chr7	148783797	T	G	ENST00000325222	ENSG00000055130	CUL1	TRUE	TRUE
chr7	148783801	C	T	ENST00000325222	ENSG00000055130	CUL1	TRUE	TRUE
chr7	148783822	A	T	ENST00000325222	ENSG00000055130	CUL1	TRUE	TRUE
chr7	148783825	A	T	ENST00000325222	ENSG00000055130	CUL1
chr7	148783830	C	A	ENST00000325222	ENSG00000055130	CUL1	TRUE	TRUE
chr7	148783830	C	G	ENST00000325222	ENSG00000055130	CUL1	TRUE	TRUE
chr7	148783888	A	T	ENST00000325222	ENSG00000055130	CUL1	TRUE	TRUE
chr7	148783891	G	A	ENST00000325222	ENSG00000055130	CUL1	TRUE	TRUE
chr7	148783891	G	C	ENST00000325222	ENSG00000055130	CUL1	TRUE	TRUE
chr7	148783891	G	T	ENST00000325222	ENSG00000055130	CUL1	TRUE	TRUE
chr7	148783892	T	A	ENST00000325222	ENSG00000055130	CUL1	TRUE	TRUE
chr7	148783892	T	C	ENST00000325222	ENSG00000055130	CUL1	TRUE	FALSE
chr7	148783892	T	G	ENST00000325222	ENSG00000055130	CUL1	TRUE	TRUE
chr7	148783969	A	C	ENST00000325222	ENSG00000055130	CUL1	TRUE	FALSE
chr7	148783969	A	G	ENST00000325222	ENSG00000055130	CUL1	TRUE	FALSE
chr7	148783969	A	T	ENST00000325222	ENSG00000055130	CUL1	TRUE	FALSE
chr7	148783970	G	A	ENST00000325222	ENSG00000055130	CUL1	TRUE	FALSE
chr7	148783970	G	C	ENST00000325222	ENSG00000055130	CUL1	TRUE	FALSE
chr7	148783970	G	T	ENST00000325222	ENSG00000055130	CUL1	TRUE	FALSE
chr7	148783976	T	A	ENST00000325222	ENSG00000055130	CUL1	TRUE	TRUE
chr7	148784007	A	T	ENST00000325222	ENSG00000055130	CUL1	TRUE	TRUE
chr7	148784016	C	T	ENST00000325222	ENSG00000055130	CUL1	TRUE	TRUE
chr7	148784020	C	A	ENST00000325222	ENSG00000055130	CUL1	TRUE	TRUE
chr7	148784020	C	G	ENST00000325222	ENSG00000055130	CUL1	TRUE	TRUE
chr7	148784028	A	T	ENST00000325222	ENSG00000055130	CUL1	TRUE	TRUE
chr7	148784037	G	T	ENST00000325222	ENSG00000055130	CUL1	TRUE	TRUE
chr7	148784041	T	A	ENST00000325222	ENSG00000055130	CUL1	TRUE	TRUE
chr7	148784049	C	T	ENST00000325222	ENSG00000055130	CUL1	TRUE	TRUE
chr7	148784054	C	A	ENST00000325222	ENSG00000055130	CUL1	TRUE	TRUE
chr7	148784054	C	G	ENST00000325222	ENSG00000055130	CUL1	TRUE	TRUE
chr7	148784057	T	A	ENST00000325222	ENSG00000055130	CUL1	TRUE	TRUE
chr7	148784065	T	A	ENST00000325222	ENSG00000055130	CUL1	TRUE	TRUE
chr7	148784068	T	A	ENST00000325222	ENSG00000055130	CUL1	TRUE	TRUE
chr7	148784070	A	T	ENST00000325222	ENSG00000055130	CUL1	TRUE	TRUE
chr7	148784073	A	T	ENST00000325222	ENSG00000055130	CUL1	TRUE	TRUE
chr7	148784078	G	A	ENST00000325222	ENSG00000055130	CUL1	TRUE	FALSE
chr7	148784078	G	C	ENST00000325222	ENSG00000055130	CUL1	TRUE	FALSE
chr7	148784078	G	T	ENST00000325222	ENSG00000055130	CUL1	TRUE	FALSE
chr7	148784079	T	A	ENST00000325222	ENSG00000055130	CUL1	TRUE	FALSE
chr7	148784079	T	C	ENST00000325222	ENSG00000055130	CUL1	TRUE	FALSE
chr7	148784079	T	G	ENST00000325222	ENSG00000055130	CUL1	TRUE	FALSE
chr7	148786549	A	C	ENST00000325222	ENSG00000055130	CUL1	TRUE	FALSE
chr7	148786549	A	G	ENST00000325222	ENSG00000055130	CUL1	TRUE	FALSE
chr7	148786549	A	T	ENST00000325222	ENSG00000055130	CUL1	TRUE	FALSE
chr7	148786550	G	A	ENST00000325222	ENSG00000055130	CUL1	TRUE	FALSE
chr7	148786550	G	C	ENST00000325222	ENSG00000055130	CUL1	TRUE	FALSE
chr7	148786550	G	T	ENST00000325222	ENSG00000055130	CUL1	TRUE	FALSE
chr7	148786555	A	T	ENST00000325222	ENSG00000055130	CUL1	TRUE	TRUE
chr7	148786564	G	T	ENST00000325222	ENSG00000055130	CUL1	TRUE	TRUE
chr7	148786567	G	T	ENST00000325222	ENSG00000055130	CUL1	TRUE	TRUE
chr7	148786573	G	T	ENST00000325222	ENSG00000055130	CUL1	TRUE	TRUE
chr7	148786579	G	T	ENST00000325222	ENSG00000055130	CUL1	TRUE	TRUE
chr7	148786594	C	T	ENST00000325222	ENSG00000055130	CUL1	TRUE	TRUE
chr7	148786600	G	A	ENST00000325222	ENSG00000055130	CUL1	TRUE	FALSE
chr7	148786600	G	C	ENST00000325222	ENSG00000055130	CUL1	TRUE	FALSE
chr7	148786600	G	T	ENST00000325222	ENSG00000055130	CUL1	TRUE	FALSE
chr7	148786601	T	A	ENST00000325222	ENSG00000055130	CUL1	TRUE	FALSE
chr7	148786601	T	C	ENST00000325222	ENSG00000055130	CUL1	FALSE	FALSE
chr7	148786601	T	G	ENST00000325222	ENSG00000055130	CUL1	TRUE	FALSE
chr7	148786987	A	C	ENST00000325222	ENSG00000055130	CUL1	TRUE	FALSE
chr7	148786987	A	G	ENST00000325222	ENSG00000055130	CUL1	TRUE	FALSE
chr7	148786987	A	T	ENST00000325222	ENSG00000055130	CUL1	TRUE	FALSE
chr7	148786988	G	A	ENST00000325222	ENSG00000055130	CUL1	TRUE	FALSE
chr7	148786988	G	C	ENST00000325222	ENSG00000055130	CUL1	TRUE	FALSE
chr7	148786988	G	T	ENST00000325222	ENSG00000055130	CUL1	TRUE	FALSE
chr7	148787001	A	T	ENST00000325222	ENSG00000055130	CUL1
chr7	148787006	C	A	ENST00000325222	ENSG00000055130	CUL1
chr7	148787006	C	G	ENST00000325222	ENSG00000055130	CUL1
chr7	148787010	G	T	ENST00000325222	ENSG00000055130	CUL1
chr7	148787016	A	T	ENST00000325222	ENSG00000055130	CUL1
chr7	148787028	C	T	ENST00000325222	ENSG00000055130	CUL1
chr7	148787031	A	T	ENST00000325222	ENSG00000055130	CUL1
chr7	148787039	T	A	ENST00000325222	ENSG00000055130	CUL1
chr7	148787039	T	G	ENST00000325222	ENSG00000055130	CUL1
chr7	148787043	A	T	ENST00000325222	ENSG00000055130	CUL1
chr7	148787055	A	T	ENST00000325222	ENSG00000055130	CUL1
chr7	148787070	C	T	ENST00000325222	ENSG00000055130	CUL1
chr7	148787094	G	T	ENST00000325222	ENSG00000055130	CUL1
chr7	148787112	A	T	ENST00000325222	ENSG00000055130	CUL1	TRUE	TRUE
chr7	148787116	T	A	ENST00000325222	ENSG00000055130	CUL1	TRUE	TRUE
chr7	148787116	T	G	ENST00000325222	ENSG00000055130	CUL1	TRUE	TRUE
chr7	148787118	A	T	ENST00000325222	ENSG00000055130	CUL1	TRUE	TRUE
chr7	148787121	G	A	ENST00000325222	ENSG00000055130	CUL1	TRUE	FALSE
chr7	148787121	G	C	ENST00000325222	ENSG00000055130	CUL1	TRUE	FALSE
chr7	148787121	G	T	ENST00000325222	ENSG00000055130	CUL1	TRUE	FALSE
chr7	148787122	T	A	ENST00000325222	ENSG00000055130	CUL1	TRUE	FALSE
chr7	148787122	T	C	ENST00000325222	ENSG00000055130	CUL1	FALSE	FALSE
chr7	148787122	T	G	ENST00000325222	ENSG00000055130	CUL1	TRUE	FALSE
chr7	148788555	A	C	ENST00000325222	ENSG00000055130	CUL1	TRUE	FALSE
chr7	148788555	A	G	ENST00000325222	ENSG00000055130	CUL1	TRUE	FALSE
chr7	148788555	A	T	ENST00000325222	ENSG00000055130	CUL1	TRUE	FALSE
chr7	148788556	G	A	ENST00000325222	ENSG00000055130	CUL1	TRUE	FALSE
chr7	148788556	G	C	ENST00000325222	ENSG00000055130	CUL1	TRUE	FALSE
chr7	148788556	G	T	ENST00000325222	ENSG00000055130	CUL1	TRUE	FALSE
chr7	148788557	C	T	ENST00000325222	ENSG00000055130	CUL1	TRUE	TRUE
chr7	148788565	C	A	ENST00000325222	ENSG00000055130	CUL1	TRUE	TRUE
chr7	148788572	G	T	ENST00000325222	ENSG00000055130	CUL1	TRUE	TRUE
chr7	148788577	C	A	ENST00000325222	ENSG00000055130	CUL1	TRUE	TRUE
chr7	148788577	C	G	ENST00000325222	ENSG00000055130	CUL1	TRUE	TRUE
chr7	148788584	A	T	ENST00000325222	ENSG00000055130	CUL1	TRUE	TRUE
chr7	148788590	C	T	ENST00000325222	ENSG00000055130	CUL1	TRUE	TRUE
chr7	148788602	C	T	ENST00000325222	ENSG00000055130	CUL1	TRUE	TRUE
chr7	148788620	A	T	ENST00000325222	ENSG00000055130	CUL1	TRUE	TRUE
chr7	148788632	G	T	ENST00000325222	ENSG00000055130	CUL1	TRUE	TRUE
chr7	148788635	C	T	ENST00000325222	ENSG00000055130	CUL1	TRUE	TRUE
chr7	148788641	A	T	ENST00000325222	ENSG00000055130	CUL1	TRUE	TRUE
chr7	148788644	A	T	ENST00000325222	ENSG00000055130	CUL1	TRUE	TRUE
chr7	148788651	T	A	ENST00000325222	ENSG00000055130	CUL1	TRUE	TRUE
chr7	148788660	C	A	ENST00000325222	ENSG00000055130	CUL1	TRUE	TRUE
chr7	148788660	C	G	ENST00000325222	ENSG00000055130	CUL1	TRUE	TRUE
chr7	148788662	G	T	ENST00000325222	ENSG00000055130	CUL1	TRUE	TRUE
chr7	148788675	G	A	ENST00000325222	ENSG00000055130	CUL1	TRUE	FALSE
chr7	148788675	G	C	ENST00000325222	ENSG00000055130	CUL1	TRUE	FALSE
chr7	148788675	G	T	ENST00000325222	ENSG00000055130	CUL1	TRUE	FALSE
chr7	148788676	T	A	ENST00000325222	ENSG00000055130	CUL1	TRUE	FALSE
chr7	148788676	T	C	ENST00000325222	ENSG00000055130	CUL1	TRUE	FALSE
chr7	148788676	T	G	ENST00000325222	ENSG00000055130	CUL1	TRUE	FALSE
chr7	148789748	A	C	ENST00000325222	ENSG00000055130	CUL1	TRUE	FALSE
chr7	148789748	A	G	ENST00000325222	ENSG00000055130	CUL1	TRUE	FALSE
chr7	148789748	A	T	ENST00000325222	ENSG00000055130	CUL1	TRUE	FALSE
chr7	148789749	G	A	ENST00000325222	ENSG00000055130	CUL1	TRUE	FALSE
chr7	148789749	G	C	ENST00000325222	ENSG00000055130	CUL1	TRUE	FALSE
chr7	148789749	G	T	ENST00000325222	ENSG00000055130	CUL1	TRUE	FALSE
chr7	148789750	T	A	ENST00000325222	ENSG00000055130	CUL1	TRUE	TRUE
chr7	148789764	C	T	ENST00000325222	ENSG00000055130	CUL1	TRUE	TRUE
chr7	148789786	G	A	ENST00000325222	ENSG00000055130	CUL1	TRUE	TRUE
chr7	148789787	G	A	ENST00000325222	ENSG00000055130	CUL1	TRUE	TRUE
chr7	148789794	C	T	ENST00000325222	ENSG00000055130	CUL1	TRUE	TRUE
chr7	148789797	C	T	ENST00000325222	ENSG00000055130	CUL1	TRUE	TRUE
chr7	148789805	T	A	ENST00000325222	ENSG00000055130	CUL1	TRUE	TRUE
chr7	148789816	T	A	ENST00000325222	ENSG00000055130	CUL1	TRUE	TRUE
chr7	148789822	C	A	ENST00000325222	ENSG00000055130	CUL1	TRUE	TRUE
chr7	148789822	C	G	ENST00000325222	ENSG00000055130	CUL1	TRUE	TRUE
chr7	148789824	G	T	ENST00000325222	ENSG00000055130	CUL1	TRUE	TRUE
chr7	148789827	G	A	ENST00000325222	ENSG00000055130	CUL1	TRUE	FALSE
chr7	148789827	G	C	ENST00000325222	ENSG00000055130	CUL1	TRUE	FALSE
chr7	148789827	G	T	ENST00000325222	ENSG00000055130	CUL1	TRUE	FALSE
chr7	148789828	T	A	ENST00000325222	ENSG00000055130	CUL1	TRUE	FALSE
chr7	148789828	T	C	ENST00000325222	ENSG00000055130	CUL1	FALSE	FALSE
chr7	148789828	T	G	ENST00000325222	ENSG00000055130	CUL1	TRUE	FALSE
chr7	148790308	A	C	ENST00000325222	ENSG00000055130	CUL1	TRUE	FALSE
chr7	148790308	A	G	ENST00000325222	ENSG00000055130	CUL1	TRUE	FALSE
chr7	148790308	A	T	ENST00000325222	ENSG00000055130	CUL1	TRUE	FALSE
chr7	148790309	G	A	ENST00000325222	ENSG00000055130	CUL1	TRUE	FALSE
chr7	148790309	G	C	ENST00000325222	ENSG00000055130	CUL1	TRUE	FALSE
chr7	148790309	G	T	ENST00000325222	ENSG00000055130	CUL1	TRUE	FALSE
chr7	148790311	T	A	ENST00000325222	ENSG00000055130	CUL1	TRUE	TRUE
chr7	148790313	G	T	ENST00000325222	ENSG00000055130	CUL1	TRUE	TRUE
chr7	148790324	T	A	ENST00000325222	ENSG00000055130	CUL1	TRUE	TRUE
chr7	148790324	T	G	ENST00000325222	ENSG00000055130	CUL1	TRUE	TRUE
chr7	148790325	C	T	ENST00000325222	ENSG00000055130	CUL1	TRUE	TRUE
chr7	148790328	C	T	ENST00000325222	ENSG00000055130	CUL1	TRUE	TRUE
chr7	148790345	C	A	ENST00000325222	ENSG00000055130	CUL1	TRUE	TRUE
chr7	148790345	C	G	ENST00000325222	ENSG00000055130	CUL1	TRUE	TRUE
chr7	148790364	C	T	ENST00000325222	ENSG00000055130	CUL1	TRUE	TRUE
chr7	148790367	A	T	ENST00000325222	ENSG00000055130	CUL1	TRUE	TRUE
chr7	148790371	T	A	ENST00000325222	ENSG00000055130	CUL1	TRUE	TRUE
chr7	148790377	G	A	ENST00000325222	ENSG00000055130	CUL1	TRUE	TRUE
chr7	148790378	G	A	ENST00000325222	ENSG00000055130	CUL1	TRUE	TRUE
chr7	148790380	T	A	ENST00000325222	ENSG00000055130	CUL1	TRUE	TRUE
chr7	148790380	T	G	ENST00000325222	ENSG00000055130	CUL1	TRUE	TRUE
chr7	148790384	T	A	ENST00000325222	ENSG00000055130	CUL1	TRUE	TRUE
chr7	148790384	T	G	ENST00000325222	ENSG00000055130	CUL1	TRUE	TRUE
chr7	148790385	C	T	ENST00000325222	ENSG00000055130	CUL1	TRUE	TRUE
chr7	148790389	T	A	ENST00000325222	ENSG00000055130	CUL1	TRUE	TRUE
chr7	148790394	A	T	ENST00000325222	ENSG00000055130	CUL1	TRUE	TRUE
chr7	148790397	G	T	ENST00000325222	ENSG00000055130	CUL1	TRUE	TRUE
chr7	148790400	G	T	ENST00000325222	ENSG00000055130	CUL1	TRUE	TRUE
chr7	148790404	T	A	ENST00000325222	ENSG00000055130	CUL1	TRUE	TRUE
chr7	148790417	C	A	ENST00000325222	ENSG00000055130	CUL1	TRUE	TRUE
chr7	148790421	A	T	ENST00000325222	ENSG00000055130	CUL1	TRUE	TRUE
chr7	148790427	A	T	ENST00000325222	ENSG00000055130	CUL1	TRUE	TRUE
chr7	148790432	T	A	ENST00000325222	ENSG00000055130	CUL1	TRUE	TRUE
chr7	148790432	T	G	ENST00000325222	ENSG00000055130	CUL1	TRUE	TRUE
chr7	148790437	T	A	ENST00000325222	ENSG00000055130	CUL1	TRUE	TRUE
chr7	148790439	C	T	ENST00000325222	ENSG00000055130	CUL1	TRUE	TRUE
chr7	148790442	G	A	ENST00000325222	ENSG00000055130	CUL1	TRUE	FALSE
chr7	148790442	G	C	ENST00000325222	ENSG00000055130	CUL1	TRUE	FALSE
chr7	148790442	G	T	ENST00000325222	ENSG00000055130	CUL1	TRUE	FALSE
chr7	148790443	T	A	ENST00000325222	ENSG00000055130	CUL1	TRUE	FALSE
chr7	148790443	T	C	ENST00000325222	ENSG00000055130	CUL1	TRUE	FALSE
chr7	148790443	T	G	ENST00000325222	ENSG00000055130	CUL1	TRUE	FALSE
chr7	148792724	A	C	ENST00000325222	ENSG00000055130	CUL1	TRUE	FALSE
chr7	148792724	A	G	ENST00000325222	ENSG00000055130	CUL1	TRUE	FALSE
chr7	148792724	A	T	ENST00000325222	ENSG00000055130	CUL1	TRUE	FALSE
chr7	148792725	G	A	ENST00000325222	ENSG00000055130	CUL1	TRUE	FALSE
chr7	148792725	G	C	ENST00000325222	ENSG00000055130	CUL1	TRUE	FALSE
chr7	148792725	G	T	ENST00000325222	ENSG00000055130	CUL1	TRUE	FALSE
chr7	148792730	C	A	ENST00000325222	ENSG00000055130	CUL1	TRUE	TRUE
chr7	148792738	C	T	ENST00000325222	ENSG00000055130	CUL1	TRUE	TRUE
chr7	148792756	C	T	ENST00000325222	ENSG00000055130	CUL1	TRUE	TRUE
chr7	148792761	C	A	ENST00000325222	ENSG00000055130	CUL1	TRUE	TRUE
chr7	148792761	C	G	ENST00000325222	ENSG00000055130	CUL1	TRUE	TRUE
chr7	148792768	G	T	ENST00000325222	ENSG00000055130	CUL1	TRUE	TRUE
chr7	148792779	C	A	ENST00000325222	ENSG00000055130	CUL1	TRUE	TRUE
chr7	148792779	C	G	ENST00000325222	ENSG00000055130	CUL1	TRUE	TRUE
chr7	148792786	C	T	ENST00000325222	ENSG00000055130	CUL1	TRUE	TRUE
chr7	148792789	C	T	ENST00000325222	ENSG00000055130	CUL1	TRUE	TRUE
chr7	148792807	C	T	ENST00000325222	ENSG00000055130	CUL1	TRUE	TRUE
chr7	148792813	A	T	ENST00000325222	ENSG00000055130	CUL1	TRUE	TRUE
chr7	148792819	G	A	ENST00000325222	ENSG00000055130	CUL1	TRUE	FALSE
chr7	148792819	G	C	ENST00000325222	ENSG00000055130	CUL1	TRUE	FALSE
chr7	148792819	G	T	ENST00000325222	ENSG00000055130	CUL1	TRUE	FALSE
chr7	148792820	T	A	ENST00000325222	ENSG00000055130	CUL1	TRUE	FALSE
chr7	148792820	T	C	ENST00000325222	ENSG00000055130	CUL1	TRUE	FALSE
chr7	148792820	T	G	ENST00000325222	ENSG00000055130	CUL1	TRUE	FALSE
chr7	148797810	A	C	ENST00000325222	ENSG00000055130	CUL1	TRUE	FALSE
chr7	148797810	A	G	ENST00000325222	ENSG00000055130	CUL1	TRUE	FALSE
chr7	148797810	A	T	ENST00000325222	ENSG00000055130	CUL1	TRUE	FALSE
chr7	148797811	G	A	ENST00000325222	ENSG00000055130	CUL1	TRUE	FALSE
chr7	148797811	G	C	ENST00000325222	ENSG00000055130	CUL1	TRUE	FALSE
chr7	148797811	G	T	ENST00000325222	ENSG00000055130	CUL1	TRUE	FALSE
chr7	148797819	T	A	ENST00000325222	ENSG00000055130	CUL1	TRUE	TRUE
chr7	148797824	C	T	ENST00000325222	ENSG00000055130	CUL1	TRUE	TRUE
chr7	148797831	T	A	ENST00000325222	ENSG00000055130	CUL1	TRUE	TRUE
chr7	148797831	T	G	ENST00000325222	ENSG00000055130	CUL1	TRUE	TRUE
chr7	148797833	C	T	ENST00000325222	ENSG00000055130	CUL1	TRUE	TRUE
chr7	148797840	T	A	ENST00000325222	ENSG00000055130	CUL1	TRUE	TRUE
chr7	148797840	T	G	ENST00000325222	ENSG00000055130	CUL1	TRUE	TRUE
chr7	148797843	T	A	ENST00000325222	ENSG00000055130	CUL1	TRUE	TRUE
chr7	148797843	T	G	ENST00000325222	ENSG00000055130	CUL1	TRUE	TRUE
chr7	148797845	A	T	ENST00000325222	ENSG00000055130	CUL1	TRUE	TRUE
chr7	148797849	C	A	ENST00000325222	ENSG00000055130	CUL1	TRUE	TRUE
chr7	148797851	A	T	ENST00000325222	ENSG00000055130	CUL1	TRUE	TRUE
chr7	148797858	T	A	ENST00000325222	ENSG00000055130	CUL1	TRUE	TRUE
chr7	148797860	G	A	ENST00000325222	ENSG00000055130	CUL1	TRUE	FALSE
chr7	148797860	G	C	ENST00000325222	ENSG00000055130	CUL1	TRUE	FALSE
chr7	148797860	G	T	ENST00000325222	ENSG00000055130	CUL1	TRUE	FALSE
chr7	148797861	T	A	ENST00000325222	ENSG00000055130	CUL1	TRUE	FALSE
chr7	148797861	T	C	ENST00000325222	ENSG00000055130	CUL1	TRUE	FALSE
chr7	148797861	T	G	ENST00000325222	ENSG00000055130	CUL1	TRUE	FALSE
chr7	148797935	A	C	ENST00000325222	ENSG00000055130	CUL1	TRUE	FALSE
chr7	148797935	A	G	ENST00000325222	ENSG00000055130	CUL1	TRUE	FALSE
chr7	148797935	A	T	ENST00000325222	ENSG00000055130	CUL1	TRUE	FALSE
chr7	148797936	G	A	ENST00000325222	ENSG00000055130	CUL1	TRUE	FALSE
chr7	148797936	G	C	ENST00000325222	ENSG00000055130	CUL1	TRUE	FALSE
chr7	148797936	G	T	ENST00000325222	ENSG00000055130	CUL1	TRUE	FALSE
chr7	148797941	T	A	ENST00000325222	ENSG00000055130	CUL1	TRUE	TRUE
chr7	148797943	G	T	ENST00000325222	ENSG00000055130	CUL1	TRUE	TRUE
chr7	148797949	G	T	ENST00000325222	ENSG00000055130	CUL1	TRUE	TRUE
chr7	148797967	G	T	ENST00000325222	ENSG00000055130	CUL1	TRUE	TRUE
chr7	148797973	G	T	ENST00000325222	ENSG00000055130	CUL1	TRUE	TRUE
chr7	148797977	T	A	ENST00000325222	ENSG00000055130	CUL1	TRUE	TRUE
chr7	148797979	A	T	ENST00000325222	ENSG00000055130	CUL1	TRUE	TRUE
chr7	148797992	T	A	ENST00000325222	ENSG00000055130	CUL1	TRUE	TRUE
chr7	148797992	T	G	ENST00000325222	ENSG00000055130	CUL1	TRUE	TRUE
chr7	148797997	A	T	ENST00000325222	ENSG00000055130	CUL1	TRUE	TRUE
chr7	148798001	T	A	ENST00000325222	ENSG00000055130	CUL1	TRUE	TRUE
chr7	148798001	T	G	ENST00000325222	ENSG00000055130	CUL1	TRUE	TRUE
chr7	148798005	T	A	ENST00000325222	ENSG00000055130	CUL1	TRUE	TRUE
chr7	148798005	T	G	ENST00000325222	ENSG00000055130	CUL1	TRUE	TRUE
chr7	148798014	T	A	ENST00000325222	ENSG00000055130	CUL1	TRUE	TRUE
chr7	148798014	T	G	ENST00000325222	ENSG00000055130	CUL1	TRUE	TRUE
chr7	148798015	A	T	ENST00000325222	ENSG00000055130	CUL1	TRUE	TRUE
chr7	148798020	G	A	ENST00000325222	ENSG00000055130	CUL1	FALSE	FALSE
chr7	148798020	G	C	ENST00000325222	ENSG00000055130	CUL1	FALSE	FALSE
chr7	148798020	G	T	ENST00000325222	ENSG00000055130	CUL1	FALSE	FALSE
chr7	148798021	T	A	ENST00000325222	ENSG00000055130	CUL1	FALSE	FALSE
chr7	148798021	T	C	ENST00000325222	ENSG00000055130	CUL1	FALSE	FALSE
chr7	148798021	T	G	ENST00000325222	ENSG00000055130	CUL1	FALSE	FALSE
chr7	148798570	A	C	ENST00000325222	ENSG00000055130	CUL1	TRUE	FALSE
chr7	148798570	A	G	ENST00000325222	ENSG00000055130	CUL1	TRUE	FALSE
chr7	148798570	A	T	ENST00000325222	ENSG00000055130	CUL1	TRUE	FALSE
chr7	148798571	G	A	ENST00000325222	ENSG00000055130	CUL1	TRUE	FALSE
chr7	148798571	G	C	ENST00000325222	ENSG00000055130	CUL1	TRUE	FALSE
chr7	148798571	G	T	ENST00000325222	ENSG00000055130	CUL1	TRUE	FALSE
chr7	148798573	A	T	ENST00000325222	ENSG00000055130	CUL1	TRUE	TRUE
chr7	148798576	A	T	ENST00000325222	ENSG00000055130	CUL1	TRUE	TRUE
chr7	148798580	T	A	ENST00000325222	ENSG00000055130	CUL1	TRUE	TRUE
chr7	148798580	T	G	ENST00000325222	ENSG00000055130	CUL1	TRUE	TRUE
chr7	148798606	A	T	ENST00000325222	ENSG00000055130	CUL1	TRUE	TRUE
chr7	148798612	G	T	ENST00000325222	ENSG00000055130	CUL1	TRUE	TRUE
chr7	148798615	C	T	ENST00000325222	ENSG00000055130	CUL1	TRUE	TRUE
chr7	148798618	A	T	ENST00000325222	ENSG00000055130	CUL1	TRUE	TRUE
chr7	148798621	C	T	ENST00000325222	ENSG00000055130	CUL1	TRUE	TRUE
chr7	148798624	G	T	ENST00000325222	ENSG00000055130	CUL1	TRUE	TRUE
chr7	148798627	C	T	ENST00000325222	ENSG00000055130	CUL1	TRUE	TRUE
chr7	148798630	G	T	ENST00000325222	ENSG00000055130	CUL1	TRUE	TRUE
chr7	148798642	A	T	ENST00000325222	ENSG00000055130	CUL1	TRUE	TRUE
chr7	148798651	G	T	ENST00000325222	ENSG00000055130	CUL1	TRUE	TRUE
chr7	148798654	G	T	ENST00000325222	ENSG00000055130	CUL1	TRUE	TRUE
chr7	148798663	A	T	ENST00000325222	ENSG00000055130	CUL1	TRUE	TRUE
chr7	148798675	C	T	ENST00000325222	ENSG00000055130	CUL1	TRUE	TRUE
chr7	148798678	G	A	ENST00000325222	ENSG00000055130	CUL1	TRUE	FALSE
chr7	148798678	G	C	ENST00000325222	ENSG00000055130	CUL1	TRUE	FALSE
chr7	148798678	G	T	ENST00000325222	ENSG00000055130	CUL1	TRUE	FALSE
chr7	148798679	T	A	ENST00000325222	ENSG00000055130	CUL1	TRUE	FALSE
chr7	148798679	T	C	ENST00000325222	ENSG00000055130	CUL1	TRUE	FALSE
chr7	148798679	T	G	ENST00000325222	ENSG00000055130	CUL1	TRUE	FALSE
chr7	148799273	A	C	ENST00000325222	ENSG00000055130	CUL1	TRUE	TRUE
chr7	148799273	A	G	ENST00000325222	ENSG00000055130	CUL1	TRUE	TRUE
chr7	148799273	A	T	ENST00000325222	ENSG00000055130	CUL1	TRUE	TRUE
chr7	148799274	G	A	ENST00000325222	ENSG00000055130	CUL1	TRUE	TRUE
chr7	148799274	G	C	ENST00000325222	ENSG00000055130	CUL1	TRUE	FALSE
chr7	148799274	G	T	ENST00000325222	ENSG00000055130	CUL1	TRUE	TRUE
chr7	148799287	A	T	ENST00000325222	ENSG00000055130	CUL1	TRUE	TRUE
chr7	148799296	A	T	ENST00000325222	ENSG00000055130	CUL1	TRUE	TRUE
chr7	148799305	A	T	ENST00000325222	ENSG00000055130	CUL1	TRUE	TRUE
chr7	148799314	A	T	ENST00000325222	ENSG00000055130	CUL1	TRUE	TRUE
chr7	148799320	C	T	ENST00000325222	ENSG00000055130	CUL1	TRUE	TRUE
chr7	148799323	C	T	ENST00000325222	ENSG00000055130	CUL1	TRUE	TRUE
chr7	148799327	T	A	ENST00000325222	ENSG00000055130	CUL1	TRUE	TRUE
chr7	148799327	T	G	ENST00000325222	ENSG00000055130	CUL1	TRUE	TRUE
chr7	148799335	G	T	ENST00000325222	ENSG00000055130	CUL1	TRUE	TRUE
chr7	148799347	C	T	ENST00000325222	ENSG00000055130	CUL1	FALSE	FALSE
chr7	148799365	A	T	ENST00000325222	ENSG00000055130	CUL1	FALSE	FALSE
chr7	148799371	C	T	ENST00000325222	ENSG00000055130	CUL1	FALSE	FALSE
chr7	148799386	A	T	ENST00000325222	ENSG00000055130	CUL1	FALSE	FALSE
chr7	148799389	G	A	ENST00000325222	ENSG00000055130	CUL1	TRUE	TRUE
chr7	148799389	G	C	ENST00000325222	ENSG00000055130	CUL1	TRUE	TRUE
chr7	148799389	G	T	ENST00000325222	ENSG00000055130	CUL1	TRUE	TRUE
chr7	148799390	T	A	ENST00000325222	ENSG00000055130	CUL1	TRUE	TRUE
chr7	148799390	T	C	ENST00000325222	ENSG00000055130	CUL1	TRUE	FALSE
chr7	148799390	T	G	ENST00000325222	ENSG00000055130	CUL1	TRUE	TRUE
chr7	148800500	A	C	ENST00000325222	ENSG00000055130	CUL1	TRUE	FALSE
chr7	148800500	A	G	ENST00000325222	ENSG00000055130	CUL1	TRUE	FALSE
chr7	148800500	A	T	ENST00000325222	ENSG00000055130	CUL1	TRUE	FALSE
chr7	148800501	G	A	ENST00000325222	ENSG00000055130	CUL1	TRUE	FALSE
chr7	148800501	G	C	ENST00000325222	ENSG00000055130	CUL1	TRUE	FALSE
chr7	148800501	G	T	ENST00000325222	ENSG00000055130	CUL1	TRUE	FALSE
chr7	148800502	A	T	ENST00000325222	ENSG00000055130	CUL1	FALSE	FALSE
chr7	148800507	C	A	ENST00000325222	ENSG00000055130	CUL1	FALSE	FALSE
chr7	148800523	G	T	ENST00000325222	ENSG00000055130	CUL1	FALSE	FALSE
chr7	148800526	A	T	ENST00000325222	ENSG00000055130	CUL1	FALSE	FALSE
chr7	148800529	G	T	ENST00000325222	ENSG00000055130	CUL1	FALSE	FALSE
chr7	148800534	T	A	ENST00000325222	ENSG00000055130	CUL1	FALSE	FALSE
chr7	148800534	T	G	ENST00000325222	ENSG00000055130	CUL1	FALSE	FALSE
chr7	148800536	T	A	ENST00000325222	ENSG00000055130	CUL1	FALSE	FALSE
chr7	148800538	G	T	ENST00000325222	ENSG00000055130	CUL1	FALSE	FALSE
chr7	148800541	C	T	ENST00000325222	ENSG00000055130	CUL1	FALSE	FALSE
chr7	148800553	G	T	ENST00000325222	ENSG00000055130	CUL1	FALSE	FALSE
chr7	148800556	A	T	ENST00000325222	ENSG00000055130	CUL1	FALSE	FALSE
chr7	148800567	C	A	ENST00000325222	ENSG00000055130	CUL1	FALSE	FALSE
chr7	148800567	C	G	ENST00000325222	ENSG00000055130	CUL1	FALSE	FALSE
chr7	148800573	C	A	ENST00000325222	ENSG00000055130	CUL1	FALSE	FALSE
chr7	148800573	C	G	ENST00000325222	ENSG00000055130	CUL1	FALSE	FALSE
chr7	148800575	T	A	ENST00000325222	ENSG00000055130	CUL1	FALSE	FALSE
chr7	148807657	C	A	ENST00000320356	ENSG00000106462	EZH2
chr7	148807663	C	A	ENST00000320356	ENSG00000106462	EZH2
chr7	148807666	T	A	ENST00000320356	ENSG00000106462	EZH2
chr7	148807669	C	A	ENST00000320356	ENSG00000106462	EZH2
chr7	148807679	A	C	ENST00000320356	ENSG00000106462	EZH2
chr7	148807679	A	T	ENST00000320356	ENSG00000106462	EZH2
chr7	148807684	T	A	ENST00000320356	ENSG00000106462	EZH2
chr7	148807699	G	A	ENST00000320356	ENSG00000106462	EZH2
chr7	148807703	G	C	ENST00000320356	ENSG00000106462	EZH2
chr7	148807703	G	T	ENST00000320356	ENSG00000106462	EZH2
chr7	148807707	C	A	ENST00000320356	ENSG00000106462	EZH2	TRUE	FALSE
chr7	148807707	C	G	ENST00000320356	ENSG00000106462	EZH2	TRUE	FALSE
chr7	148807707	C	T	ENST00000320356	ENSG00000106462	EZH2	TRUE	FALSE
chr7	148807708	T	A	ENST00000320356	ENSG00000106462	EZH2	TRUE	FALSE
chr7	148807708	T	C	ENST00000320356	ENSG00000106462	EZH2	TRUE	FALSE
chr7	148807708	T	G	ENST00000320356	ENSG00000106462	EZH2	TRUE	FALSE
chr7	148809069	A	C	ENST00000320356	ENSG00000106462	EZH2	TRUE	FALSE
chr7	148809069	A	G	ENST00000320356	ENSG00000106462	EZH2	TRUE	FALSE
chr7	148809069	A	T	ENST00000320356	ENSG00000106462	EZH2	TRUE	FALSE
chr7	148809070	C	A	ENST00000320356	ENSG00000106462	EZH2	TRUE	FALSE
chr7	148809070	C	G	ENST00000320356	ENSG00000106462	EZH2	TRUE	FALSE
chr7	148809070	C	T	ENST00000320356	ENSG00000106462	EZH2	TRUE	FALSE
chr7	148809072	T	A	ENST00000320356	ENSG00000106462	EZH2	FALSE	FALSE
chr7	148809073	G	C	ENST00000320356	ENSG00000106462	EZH2	FALSE	FALSE
chr7	148809073	G	T	ENST00000320356	ENSG00000106462	EZH2	FALSE	FALSE
chr7	148809090	C	A	ENST00000320356	ENSG00000106462	EZH2	FALSE	FALSE
chr7	148809093	C	A	ENST00000320356	ENSG00000106462	EZH2	FALSE	FALSE
chr7	148809102	G	A	ENST00000320356	ENSG00000106462	EZH2	FALSE	FALSE
chr7	148809111	T	A	ENST00000320356	ENSG00000106462	EZH2	FALSE	FALSE
chr7	148809114	T	A	ENST00000320356	ENSG00000106462	EZH2	FALSE	FALSE
chr7	148809156	C	A	ENST00000320356	ENSG00000106462	EZH2	TRUE	FALSE
chr7	148809156	C	G	ENST00000320356	ENSG00000106462	EZH2	TRUE	FALSE
chr7	148809156	C	T	ENST00000320356	ENSG00000106462	EZH2	TRUE	FALSE
chr7	148809157	T	A	ENST00000320356	ENSG00000106462	EZH2	TRUE	FALSE
chr7	148809157	T	C	ENST00000320356	ENSG00000106462	EZH2	TRUE	FALSE
chr7	148809157	T	G	ENST00000320356	ENSG00000106462	EZH2	TRUE	FALSE
chr7	148809308	A	C	ENST00000320356	ENSG00000106462	EZH2	TRUE	FALSE
chr7	148809308	A	G	ENST00000320356	ENSG00000106462	EZH2	TRUE	FALSE
chr7	148809308	A	T	ENST00000320356	ENSG00000106462	EZH2	TRUE	TRUE
chr7	148809309	C	A	ENST00000320356	ENSG00000106462	EZH2	TRUE	TRUE
chr7	148809309	C	G	ENST00000320356	ENSG00000106462	EZH2	TRUE	TRUE
chr7	148809309	C	T	ENST00000320356	ENSG00000106462	EZH2	TRUE	TRUE
chr7	148809313	T	A	ENST00000320356	ENSG00000106462	EZH2	TRUE	TRUE
chr7	148809317	A	C	ENST00000320356	ENSG00000106462	EZH2	TRUE	TRUE
chr7	148809317	A	T	ENST00000320356	ENSG00000106462	EZH2	TRUE	TRUE
chr7	148809320	G	T	ENST00000320356	ENSG00000106462	EZH2	TRUE	TRUE
chr7	148809336	G	T	ENST00000320356	ENSG00000106462	EZH2	TRUE	TRUE
chr7	148809358	T	A	ENST00000320356	ENSG00000106462	EZH2	TRUE	TRUE
chr7	148809367	T	A	ENST00000320356	ENSG00000106462	EZH2	TRUE	TRUE
chr7	148809391	C	A	ENST00000320356	ENSG00000106462	EZH2	TRUE	FALSE
chr7	148809391	C	G	ENST00000320356	ENSG00000106462	EZH2	TRUE	FALSE
chr7	148809391	C	T	ENST00000320356	ENSG00000106462	EZH2	TRUE	FALSE
chr7	148809392	T	A	ENST00000320356	ENSG00000106462	EZH2	TRUE	FALSE
chr7	148809392	T	C	ENST00000320356	ENSG00000106462	EZH2	TRUE	FALSE
chr7	148809392	T	G	ENST00000320356	ENSG00000106462	EZH2	TRUE	FALSE
chr7	148810331	A	C	ENST00000320356	ENSG00000106462	EZH2	TRUE	FALSE
chr7	148810331	A	G	ENST00000320356	ENSG00000106462	EZH2	TRUE	FALSE
chr7	148810331	A	T	ENST00000320356	ENSG00000106462	EZH2	TRUE	FALSE
chr7	148810332	C	A	ENST00000320356	ENSG00000106462	EZH2	TRUE	FALSE
chr7	148810332	C	G	ENST00000320356	ENSG00000106462	EZH2	TRUE	FALSE
chr7	148810332	C	T	ENST00000320356	ENSG00000106462	EZH2	TRUE	FALSE
chr7	148810341	A	T	ENST00000320356	ENSG00000106462	EZH2	TRUE	TRUE
chr7	148810358	G	T	ENST00000320356	ENSG00000106462	EZH2	TRUE	TRUE
chr7	148810364	G	C	ENST00000320356	ENSG00000106462	EZH2	TRUE	TRUE
chr7	148810364	G	T	ENST00000320356	ENSG00000106462	EZH2	TRUE	TRUE
chr7	148810369	T	A	ENST00000320356	ENSG00000106462	EZH2	TRUE	TRUE
chr7	148810373	A	C	ENST00000320356	ENSG00000106462	EZH2	TRUE	TRUE
chr7	148810373	A	T	ENST00000320356	ENSG00000106462	EZH2	TRUE	TRUE
chr7	148810381	T	A	ENST00000320356	ENSG00000106462	EZH2	TRUE	TRUE
chr7	148810387	T	A	ENST00000320356	ENSG00000106462	EZH2	TRUE	TRUE
chr7	148810390	T	A	ENST00000320356	ENSG00000106462	EZH2	TRUE	TRUE
chr7	148810399	C	A	ENST00000320356	ENSG00000106462	EZH2	TRUE	TRUE
chr7	148810405	G	A	ENST00000320356	ENSG00000106462	EZH2	TRUE	TRUE
chr7	148810415	C	A	ENST00000320356	ENSG00000106462	EZH2	TRUE	FALSE
chr7	148810415	C	G	ENST00000320356	ENSG00000106462	EZH2	TRUE	FALSE
chr7	148810415	C	T	ENST00000320356	ENSG00000106462	EZH2	TRUE	FALSE
chr7	148810416	T	A	ENST00000320356	ENSG00000106462	EZH2	TRUE	FALSE
chr7	148810416	T	C	ENST00000320356	ENSG00000106462	EZH2	TRUE	FALSE
chr7	148810416	T	G	ENST00000320356	ENSG00000106462	EZH2	TRUE	FALSE
chr7	148811623	A	C	ENST00000320356	ENSG00000106462	EZH2	TRUE	TRUE
chr7	148811623	A	G	ENST00000320356	ENSG00000106462	EZH2	TRUE	FALSE
chr7	148811623	A	T	ENST00000320356	ENSG00000106462	EZH2	TRUE	TRUE
chr7	148811624	C	A	ENST00000320356	ENSG00000106462	EZH2	TRUE	TRUE
chr7	148811624	C	G	ENST00000320356	ENSG00000106462	EZH2	TRUE	TRUE
chr7	148811624	C	T	ENST00000320356	ENSG00000106462	EZH2	TRUE	TRUE
chr7	148811627	C	A	ENST00000320356	ENSG00000106462	EZH2	TRUE	TRUE
chr7	148811630	C	A	ENST00000320356	ENSG00000106462	EZH2	TRUE	TRUE
chr7	148811631	A	T	ENST00000320356	ENSG00000106462	EZH2	TRUE	TRUE
chr7	148811634	G	C	ENST00000320356	ENSG00000106462	EZH2	TRUE	TRUE
chr7	148811634	G	T	ENST00000320356	ENSG00000106462	EZH2	TRUE	TRUE
chr7	148811639	C	A	ENST00000320356	ENSG00000106462	EZH2	TRUE	TRUE
chr7	148811641	G	C	ENST00000320356	ENSG00000106462	EZH2	TRUE	TRUE
chr7	148811641	G	T	ENST00000320356	ENSG00000106462	EZH2	TRUE	TRUE
chr7	148811651	C	A	ENST00000320356	ENSG00000106462	EZH2	TRUE	TRUE
chr7	148811657	T	A	ENST00000320356	ENSG00000106462	EZH2	TRUE	TRUE
chr7	148811660	G	A	ENST00000320356	ENSG00000106462	EZH2	TRUE	TRUE
chr7	148811672	T	A	ENST00000320356	ENSG00000106462	EZH2	TRUE	TRUE
chr7	148811685	C	T	ENST00000320356	ENSG00000106462	EZH2	TRUE	TRUE
chr7	148811686	C	T	ENST00000320356	ENSG00000106462	EZH2	TRUE	TRUE
chr7	148811713	A	T	ENST00000320356	ENSG00000106462	EZH2	TRUE	TRUE
chr7	148811721	C	A	ENST00000320356	ENSG00000106462	EZH2	TRUE	FALSE
chr7	148811721	C	G	ENST00000320356	ENSG00000106462	EZH2	TRUE	FALSE
chr7	148811721	C	T	ENST00000320356	ENSG00000106462	EZH2	TRUE	FALSE
chr7	148811722	T	A	ENST00000320356	ENSG00000106462	EZH2	TRUE	FALSE
chr7	148811722	T	C	ENST00000320356	ENSG00000106462	EZH2	TRUE	FALSE
chr7	148811722	T	G	ENST00000320356	ENSG00000106462	EZH2	TRUE	FALSE
chr7	148813957	A	C	ENST00000320356	ENSG00000106462	EZH2	TRUE	FALSE
chr7	148813957	A	G	ENST00000320356	ENSG00000106462	EZH2	FALSE	FALSE
chr7	148813957	A	T	ENST00000320356	ENSG00000106462	EZH2	TRUE	FALSE
chr7	148813958	C	A	ENST00000320356	ENSG00000106462	EZH2	TRUE	FALSE
chr7	148813958	C	G	ENST00000320356	ENSG00000106462	EZH2	TRUE	FALSE
chr7	148813958	C	T	ENST00000320356	ENSG00000106462	EZH2	TRUE	FALSE
chr7	148813961	T	A	ENST00000320356	ENSG00000106462	EZH2	TRUE	TRUE
chr7	148813964	T	A	ENST00000320356	ENSG00000106462	EZH2	TRUE	TRUE
chr7	148813976	G	A	ENST00000320356	ENSG00000106462	EZH2	TRUE	TRUE
chr7	148813983	G	T	ENST00000320356	ENSG00000106462	EZH2	TRUE	TRUE
chr7	148813991	T	A	ENST00000320356	ENSG00000106462	EZH2	TRUE	TRUE
chr7	148813992	G	T	ENST00000320356	ENSG00000106462	EZH2	TRUE	TRUE
chr7	148814006	T	A	ENST00000320356	ENSG00000106462	EZH2	TRUE	TRUE
chr7	148814013	C	T	ENST00000320356	ENSG00000106462	EZH2	TRUE	TRUE
chr7	148814014	C	T	ENST00000320356	ENSG00000106462	EZH2	TRUE	TRUE
chr7	148814030	C	A	ENST00000320356	ENSG00000106462	EZH2	TRUE	TRUE
chr7	148814031	A	T	ENST00000320356	ENSG00000106462	EZH2	TRUE	TRUE
chr7	148814040	A	T	ENST00000320356	ENSG00000106462	EZH2	TRUE	TRUE
chr7	148814055	A	T	ENST00000320356	ENSG00000106462	EZH2	TRUE	TRUE
chr7	148814060	C	A	ENST00000320356	ENSG00000106462	EZH2	TRUE	TRUE
chr7	148814063	G	A	ENST00000320356	ENSG00000106462	EZH2	TRUE	TRUE
chr7	148814073	G	C	ENST00000320356	ENSG00000106462	EZH2	TRUE	TRUE
chr7	148814073	G	T	ENST00000320356	ENSG00000106462	EZH2	TRUE	TRUE
chr7	148814076	G	T	ENST00000320356	ENSG00000106462	EZH2	TRUE	TRUE
chr7	148814082	G	T	ENST00000320356	ENSG00000106462	EZH2	TRUE	TRUE
chr7	148814087	G	A	ENST00000320356	ENSG00000106462	EZH2	TRUE	TRUE
chr7	148814090	T	A	ENST00000320356	ENSG00000106462	EZH2	TRUE	TRUE
chr7	148814097	G	T	ENST00000320356	ENSG00000106462	EZH2	TRUE	TRUE
chr7	148814102	G	A	ENST00000320356	ENSG00000106462	EZH2	TRUE	TRUE
chr7	148814108	T	A	ENST00000320356	ENSG00000106462	EZH2	TRUE	TRUE
chr7	148814109	G	T	ENST00000320356	ENSG00000106462	EZH2	TRUE	TRUE
chr7	148814115	G	T	ENST00000320356	ENSG00000106462	EZH2	TRUE	TRUE
chr7	148814120	C	A	ENST00000320356	ENSG00000106462	EZH2	TRUE	TRUE
chr7	148814135	G	A	ENST00000320356	ENSG00000106462	EZH2	TRUE	TRUE
chr7	148814136	A	T	ENST00000320356	ENSG00000106462	EZH2	TRUE	TRUE
chr7	148814138	C	A	ENST00000320356	ENSG00000106462	EZH2	TRUE	FALSE
chr7	148814138	C	G	ENST00000320356	ENSG00000106462	EZH2	TRUE	FALSE
chr7	148814138	C	T	ENST00000320356	ENSG00000106462	EZH2	TRUE	FALSE
chr7	148814139	T	A	ENST00000320356	ENSG00000106462	EZH2	TRUE	FALSE
chr7	148814139	T	C	ENST00000320356	ENSG00000106462	EZH2	TRUE	FALSE
chr7	148814139	T	G	ENST00000320356	ENSG00000106462	EZH2	TRUE	FALSE
chr7	148814912	A	C	ENST00000320356	ENSG00000106462	EZH2	FALSE	FALSE
chr7	148814912	A	G	ENST00000320356	ENSG00000106462	EZH2	FALSE	FALSE
chr7	148814912	A	T	ENST00000320356	ENSG00000106462	EZH2	FALSE	FALSE
chr7	148814913	C	A	ENST00000320356	ENSG00000106462	EZH2	FALSE	FALSE
chr7	148814913	C	G	ENST00000320356	ENSG00000106462	EZH2	FALSE	FALSE
chr7	148814913	C	T	ENST00000320356	ENSG00000106462	EZH2	FALSE	FALSE
chr7	148814917	C	A	ENST00000320356	ENSG00000106462	EZH2	TRUE	TRUE
chr7	148814919	G	C	ENST00000320356	ENSG00000106462	EZH2	TRUE	TRUE
chr7	148814919	G	T	ENST00000320356	ENSG00000106462	EZH2	TRUE	TRUE
chr7	148814924	A	T	ENST00000320356	ENSG00000106462	EZH2	TRUE	TRUE
chr7	148814929	G	A	ENST00000320356	ENSG00000106462	EZH2	TRUE	TRUE
chr7	148814930	A	T	ENST00000320356	ENSG00000106462	EZH2	TRUE	TRUE
chr7	148814938	T	A	ENST00000320356	ENSG00000106462	EZH2	TRUE	TRUE
chr7	148814941	C	A	ENST00000320356	ENSG00000106462	EZH2	TRUE	TRUE
chr7	148814942	A	T	ENST00000320356	ENSG00000106462	EZH2	TRUE	TRUE
chr7	148814953	G	A	ENST00000320356	ENSG00000106462	EZH2	TRUE	TRUE
chr7	148814963	A	T	ENST00000320356	ENSG00000106462	EZH2	TRUE	TRUE
chr7	148814969	G	T	ENST00000320356	ENSG00000106462	EZH2	TRUE	TRUE
chr7	148814973	G	T	ENST00000320356	ENSG00000106462	EZH2	TRUE	TRUE
chr7	148814981	A	T	ENST00000320356	ENSG00000106462	EZH2	TRUE	TRUE
chr7	148814989	G	A	ENST00000320356	ENSG00000106462	EZH2	TRUE	TRUE
chr7	148815002	A	T	ENST00000320356	ENSG00000106462	EZH2	TRUE	TRUE
chr7	148815010	G	A	ENST00000320356	ENSG00000106462	EZH2	TRUE	TRUE
chr7	148815011	A	C	ENST00000320356	ENSG00000106462	EZH2	TRUE	TRUE
chr7	148815011	A	T	ENST00000320356	ENSG00000106462	EZH2	TRUE	TRUE
chr7	148815017	G	C	ENST00000320356	ENSG00000106462	EZH2	TRUE	TRUE
chr7	148815017	G	T	ENST00000320356	ENSG00000106462	EZH2	TRUE	TRUE
chr7	148815040	C	A	ENST00000320356	ENSG00000106462	EZH2	FALSE	FALSE
chr7	148815040	C	G	ENST00000320356	ENSG00000106462	EZH2	FALSE	FALSE
chr7	148815040	C	T	ENST00000320356	ENSG00000106462	EZH2	FALSE	FALSE
chr7	148815041	T	A	ENST00000320356	ENSG00000106462	EZH2	FALSE	FALSE
chr7	148815041	T	C	ENST00000320356	ENSG00000106462	EZH2	FALSE	FALSE
chr7	148815041	T	G	ENST00000320356	ENSG00000106462	EZH2	FALSE	FALSE
chr7	148815504	A	C	ENST00000320356	ENSG00000106462	EZH2	TRUE	FALSE
chr7	148815504	A	G	ENST00000320356	ENSG00000106462	EZH2	TRUE	FALSE
chr7	148815504	A	T	ENST00000320356	ENSG00000106462	EZH2	TRUE	FALSE
chr7	148815505	C	A	ENST00000320356	ENSG00000106462	EZH2	TRUE	FALSE
chr7	148815505	C	G	ENST00000320356	ENSG00000106462	EZH2	TRUE	FALSE
chr7	148815505	C	T	ENST00000320356	ENSG00000106462	EZH2	TRUE	FALSE
chr7	148815509	T	A	ENST00000320356	ENSG00000106462	EZH2	TRUE	TRUE
chr7	148815512	T	A	ENST00000320356	ENSG00000106462	EZH2	TRUE	TRUE
chr7	148815518	G	A	ENST00000320356	ENSG00000106462	EZH2	TRUE	TRUE
chr7	148815524	T	A	ENST00000320356	ENSG00000106462	EZH2	TRUE	TRUE
chr7	148815527	T	A	ENST00000320356	ENSG00000106462	EZH2	TRUE	TRUE
chr7	148815528	G	T	ENST00000320356	ENSG00000106462	EZH2	TRUE	TRUE
chr7	148815540	C	T	ENST00000320356	ENSG00000106462	EZH2	TRUE	TRUE
chr7	148815541	C	T	ENST00000320356	ENSG00000106462	EZH2	TRUE	TRUE
chr7	148815544	A	T	ENST00000320356	ENSG00000106462	EZH2	TRUE	TRUE
chr7	148815547	C	A	ENST00000320356	ENSG00000106462	EZH2	TRUE	FALSE
chr7	148815547	C	G	ENST00000320356	ENSG00000106462	EZH2	TRUE	FALSE
chr7	148815547	C	T	ENST00000320356	ENSG00000106462	EZH2	TRUE	FALSE
chr7	148815548	T	A	ENST00000320356	ENSG00000106462	EZH2	TRUE	FALSE
chr7	148815548	T	C	ENST00000320356	ENSG00000106462	EZH2	TRUE	FALSE
chr7	148815548	T	G	ENST00000320356	ENSG00000106462	EZH2	TRUE	FALSE
chr7	148816682	A	C	ENST00000320356	ENSG00000106462	EZH2	TRUE	FALSE
chr7	148816682	A	G	ENST00000320356	ENSG00000106462	EZH2	TRUE	FALSE
chr7	148816682	A	T	ENST00000320356	ENSG00000106462	EZH2	TRUE	FALSE
chr7	148816683	C	A	ENST00000320356	ENSG00000106462	EZH2	TRUE	FALSE
chr7	148816683	C	G	ENST00000320356	ENSG00000106462	EZH2	TRUE	FALSE
chr7	148816683	C	T	ENST00000320356	ENSG00000106462	EZH2	TRUE	FALSE
chr7	148816691	T	A	ENST00000320356	ENSG00000106462	EZH2	TRUE	TRUE
chr7	148816697	T	A	ENST00000320356	ENSG00000106462	EZH2	TRUE	TRUE
chr7	148816700	T	A	ENST00000320356	ENSG00000106462	EZH2	TRUE	TRUE
chr7	148816703	T	A	ENST00000320356	ENSG00000106462	EZH2	TRUE	TRUE
chr7	148816727	C	A	ENST00000320356	ENSG00000106462	EZH2	TRUE	TRUE
chr7	148816757	C	A	ENST00000320356	ENSG00000106462	EZH2	TRUE	TRUE
chr7	148816760	T	A	ENST00000320356	ENSG00000106462	EZH2	TRUE	TRUE
chr7	148816766	T	A	ENST00000320356	ENSG00000106462	EZH2	TRUE	TRUE
chr7	148816772	C	A	ENST00000320356	ENSG00000106462	EZH2	TRUE	TRUE
chr7	148816773	A	C	ENST00000320356	ENSG00000106462	EZH2	TRUE	TRUE
chr7	148816773	A	T	ENST00000320356	ENSG00000106462	EZH2	TRUE	TRUE
chr7	148816779	C	A	ENST00000320356	ENSG00000106462	EZH2	TRUE	FALSE
chr7	148816779	C	G	ENST00000320356	ENSG00000106462	EZH2	TRUE	FALSE
chr7	148816779	C	T	ENST00000320356	ENSG00000106462	EZH2	TRUE	FALSE
chr7	148816780	T	A	ENST00000320356	ENSG00000106462	EZH2	TRUE	FALSE
chr7	148816780	T	C	ENST00000320356	ENSG00000106462	EZH2	TRUE	FALSE
chr7	148816780	T	G	ENST00000320356	ENSG00000106462	EZH2	TRUE	FALSE
chr7	148817220	A	C	ENST00000320356	ENSG00000106462	EZH2	TRUE	FALSE
chr7	148817220	A	G	ENST00000320356	ENSG00000106462	EZH2	TRUE	FALSE
chr7	148817220	A	T	ENST00000320356	ENSG00000106462	EZH2	TRUE	FALSE
chr7	148817221	C	A	ENST00000320356	ENSG00000106462	EZH2	TRUE	FALSE
chr7	148817221	C	G	ENST00000320356	ENSG00000106462	EZH2	TRUE	FALSE
chr7	148817221	C	T	ENST00000320356	ENSG00000106462	EZH2	TRUE	FALSE
chr7	148817224	G	A	ENST00000320356	ENSG00000106462	EZH2	TRUE	TRUE
chr7	148817227	T	A	ENST00000320356	ENSG00000106462	EZH2	TRUE	TRUE
chr7	148817228	A	T	ENST00000320356	ENSG00000106462	EZH2	TRUE	TRUE
chr7	148817236	T	A	ENST00000320356	ENSG00000106462	EZH2	TRUE	TRUE
chr7	148817247	A	C	ENST00000320356	ENSG00000106462	EZH2	TRUE	TRUE
chr7	148817247	A	T	ENST00000320356	ENSG00000106462	EZH2	TRUE	TRUE
chr7	148817261	A	T	ENST00000320356	ENSG00000106462	EZH2	TRUE	TRUE
chr7	148817273	A	C	ENST00000320356	ENSG00000106462	EZH2	TRUE	TRUE
chr7	148817273	A	T	ENST00000320356	ENSG00000106462	EZH2	TRUE	TRUE
chr7	148817276	G	C	ENST00000320356	ENSG00000106462	EZH2	TRUE	TRUE
chr7	148817276	G	T	ENST00000320356	ENSG00000106462	EZH2	TRUE	TRUE
chr7	148817296	T	A	ENST00000320356	ENSG00000106462	EZH2	TRUE	TRUE
chr7	148817304	G	C	ENST00000320356	ENSG00000106462	EZH2	TRUE	TRUE
chr7	148817304	G	T	ENST00000320356	ENSG00000106462	EZH2	TRUE	TRUE
chr7	148817311	C	A	ENST00000320356	ENSG00000106462	EZH2	TRUE	TRUE
chr7	148817321	C	T	ENST00000320356	ENSG00000106462	EZH2	TRUE	TRUE
chr7	148817322	C	T	ENST00000320356	ENSG00000106462	EZH2	TRUE	TRUE
chr7	148817326	C	A	ENST00000320356	ENSG00000106462	EZH2	TRUE	TRUE
chr7	148817335	C	A	ENST00000320356	ENSG00000106462	EZH2	TRUE	TRUE
chr7	148817344	C	A	ENST00000320356	ENSG00000106462	EZH2	TRUE	TRUE
chr7	148817356	T	A	ENST00000320356	ENSG00000106462	EZH2	TRUE	TRUE
chr7	148817362	T	A	ENST00000320356	ENSG00000106462	EZH2	TRUE	TRUE
chr7	148817374	G	A	ENST00000320356	ENSG00000106462	EZH2	TRUE	TRUE
chr7	148817375	A	T	ENST00000320356	ENSG00000106462	EZH2	TRUE	TRUE
chr7	148817392	C	A	ENST00000320356	ENSG00000106462	EZH2	TRUE	FALSE
chr7	148817392	C	G	ENST00000320356	ENSG00000106462	EZH2	TRUE	FALSE
chr7	148817392	C	T	ENST00000320356	ENSG00000106462	EZH2	TRUE	FALSE
chr7	148817393	T	A	ENST00000320356	ENSG00000106462	EZH2	TRUE	FALSE
chr7	148817393	T	C	ENST00000320356	ENSG00000106462	EZH2	TRUE	FALSE
chr7	148817393	T	G	ENST00000320356	ENSG00000106462	EZH2	TRUE	FALSE
chr7	148817875	A	C	ENST00000320356	ENSG00000106462	EZH2	TRUE	FALSE
chr7	148817875	A	G	ENST00000320356	ENSG00000106462	EZH2	TRUE	FALSE
chr7	148817875	A	T	ENST00000320356	ENSG00000106462	EZH2	TRUE	FALSE
chr7	148817876	C	A	ENST00000320356	ENSG00000106462	EZH2	TRUE	FALSE
chr7	148817876	C	G	ENST00000320356	ENSG00000106462	EZH2	TRUE	FALSE
chr7	148817876	C	T	ENST00000320356	ENSG00000106462	EZH2	TRUE	FALSE
chr7	148817877	C	A	ENST00000320356	ENSG00000106462	EZH2	TRUE	TRUE
chr7	148817888	G	T	ENST00000320356	ENSG00000106462	EZH2	TRUE	TRUE
chr7	148817895	C	A	ENST00000320356	ENSG00000106462	EZH2	TRUE	TRUE
chr7	148817901	T	A	ENST00000320356	ENSG00000106462	EZH2	TRUE	TRUE
chr7	148817904	T	A	ENST00000320356	ENSG00000106462	EZH2	TRUE	TRUE
chr7	148817907	C	A	ENST00000320356	ENSG00000106462	EZH2	TRUE	TRUE
chr7	148817910	C	A	ENST00000320356	ENSG00000106462	EZH2	TRUE	TRUE
chr7	148817913	C	A	ENST00000320356	ENSG00000106462	EZH2	TRUE	TRUE
chr7	148817916	C	A	ENST00000320356	ENSG00000106462	EZH2	TRUE	TRUE
chr7	148817919	T	A	ENST00000320356	ENSG00000106462	EZH2	TRUE	TRUE
chr7	148817931	C	A	ENST00000320356	ENSG00000106462	EZH2	TRUE	TRUE
chr7	148817934	C	A	ENST00000320356	ENSG00000106462	EZH2	TRUE	TRUE
chr7	148817943	C	A	ENST00000320356	ENSG00000106462	EZH2	TRUE	TRUE
chr7	148817955	C	A	ENST00000320356	ENSG00000106462	EZH2	TRUE	TRUE
chr7	148817976	T	A	ENST00000320356	ENSG00000106462	EZH2	TRUE	TRUE
chr7	148817978	G	C	ENST00000320356	ENSG00000106462	EZH2	TRUE	TRUE
chr7	148817978	G	T	ENST00000320356	ENSG00000106462	EZH2	TRUE	TRUE
chr7	148817982	C	A	ENST00000320356	ENSG00000106462	EZH2	TRUE	TRUE
chr7	148818036	C	A	ENST00000320356	ENSG00000106462	EZH2	TRUE	TRUE
chr7	148818039	T	A	ENST00000320356	ENSG00000106462	EZH2	TRUE	TRUE
chr7	148818042	T	A	ENST00000320356	ENSG00000106462	EZH2	TRUE	TRUE
chr7	148818051	C	A	ENST00000320356	ENSG00000106462	EZH2	TRUE	TRUE
chr7	148818060	T	A	ENST00000320356	ENSG00000106462	EZH2	TRUE	TRUE
chr7	148818072	T	A	ENST00000320356	ENSG00000106462	EZH2	TRUE	TRUE
chr7	148818081	C	A	ENST00000320356	ENSG00000106462	EZH2	TRUE	TRUE
chr7	148818105	C	A	ENST00000320356	ENSG00000106462	EZH2	TRUE	TRUE
chr7	148818108	T	A	ENST00000320356	ENSG00000106462	EZH2	TRUE	TRUE
chr7	148818114	C	A	ENST00000320356	ENSG00000106462	EZH2	TRUE	TRUE
chr7	148818117	C	A	ENST00000320356	ENSG00000106462	EZH2	TRUE	TRUE
chr7	148818118	C	A	ENST00000320356	ENSG00000106462	EZH2	TRUE	FALSE
chr7	148818118	C	G	ENST00000320356	ENSG00000106462	EZH2	TRUE	FALSE
chr7	148818118	C	T	ENST00000320356	ENSG00000106462	EZH2	TRUE	FALSE
chr7	148818119	T	A	ENST00000320356	ENSG00000106462	EZH2	TRUE	FALSE
chr7	148818119	T	C	ENST00000320356	ENSG00000106462	EZH2	TRUE	FALSE
chr7	148818119	T	G	ENST00000320356	ENSG00000106462	EZH2	TRUE	FALSE
chr7	148819594	A	C	ENST00000320356	ENSG00000106462	EZH2	TRUE	FALSE
chr7	148819594	A	G	ENST00000320356	ENSG00000106462	EZH2	TRUE	FALSE
chr7	148819594	A	T	ENST00000320356	ENSG00000106462	EZH2	TRUE	FALSE
chr7	148819595	C	A	ENST00000320356	ENSG00000106462	EZH2	TRUE	FALSE
chr7	148819595	C	G	ENST00000320356	ENSG00000106462	EZH2	TRUE	FALSE
chr7	148819595	C	T	ENST00000320356	ENSG00000106462	EZH2	TRUE	FALSE
chr7	148819597	A	T	ENST00000320356	ENSG00000106462	EZH2	TRUE	TRUE
chr7	148819604	G	A	ENST00000320356	ENSG00000106462	EZH2	TRUE	TRUE
chr7	148819605	G	C	ENST00000320356	ENSG00000106462	EZH2	TRUE	TRUE
chr7	148819605	G	T	ENST00000320356	ENSG00000106462	EZH2	TRUE	TRUE
chr7	148819608	A	T	ENST00000320356	ENSG00000106462	EZH2	TRUE	TRUE
chr7	148819613	G	A	ENST00000320356	ENSG00000106462	EZH2	TRUE	TRUE
chr7	148819619	C	A	ENST00000320356	ENSG00000106462	EZH2	TRUE	TRUE
chr7	148819620	A	T	ENST00000320356	ENSG00000106462	EZH2	TRUE	TRUE
chr7	148819628	T	A	ENST00000320356	ENSG00000106462	EZH2	TRUE	TRUE
chr7	148819646	C	A	ENST00000320356	ENSG00000106462	EZH2	TRUE	TRUE
chr7	148819655	T	A	ENST00000320356	ENSG00000106462	EZH2	TRUE	TRUE
chr7	148819661	T	A	ENST00000320356	ENSG00000106462	EZH2	TRUE	TRUE
chr7	148819662	A	C	ENST00000320356	ENSG00000106462	EZH2	TRUE	TRUE
chr7	148819662	A	T	ENST00000320356	ENSG00000106462	EZH2	TRUE	TRUE
chr7	148819688	C	A	ENST00000320356	ENSG00000106462	EZH2	TRUE	FALSE
chr7	148819688	C	G	ENST00000320356	ENSG00000106462	EZH2	TRUE	FALSE
chr7	148819688	C	T	ENST00000320356	ENSG00000106462	EZH2	TRUE	FALSE
chr7	148819689	T	A	ENST00000320356	ENSG00000106462	EZH2	TRUE	FALSE
chr7	148819689	T	C	ENST00000320356	ENSG00000106462	EZH2	TRUE	FALSE
chr7	148819689	T	G	ENST00000320356	ENSG00000106462	EZH2	TRUE	FALSE
chr7	148826452	A	C	ENST00000320356	ENSG00000106462	EZH2	FALSE	FALSE
chr7	148826452	A	G	ENST00000320356	ENSG00000106462	EZH2	FALSE	FALSE
chr7	148826452	A	T	ENST00000320356	ENSG00000106462	EZH2	FALSE	FALSE
chr7	148826453	C	A	ENST00000320356	ENSG00000106462	EZH2	FALSE	FALSE
chr7	148826453	C	G	ENST00000320356	ENSG00000106462	EZH2	FALSE	FALSE
chr7	148826453	C	T	ENST00000320356	ENSG00000106462	EZH2	FALSE	FALSE
chr7	148826455	A	C	ENST00000320356	ENSG00000106462	EZH2	TRUE	TRUE
chr7	148826455	A	T	ENST00000320356	ENSG00000106462	EZH2	TRUE	TRUE
chr7	148826461	G	T	ENST00000320356	ENSG00000106462	EZH2	TRUE	TRUE
chr7	148826466	T	A	ENST00000320356	ENSG00000106462	EZH2	TRUE	TRUE
chr7	148826479	G	T	ENST00000320356	ENSG00000106462	EZH2	TRUE	TRUE
chr7	148826485	A	C	ENST00000320356	ENSG00000106462	EZH2	TRUE	TRUE
chr7	148826485	A	T	ENST00000320356	ENSG00000106462	EZH2	TRUE	TRUE
chr7	148826490	T	A	ENST00000320356	ENSG00000106462	EZH2	TRUE	TRUE
chr7	148826494	A	T	ENST00000320356	ENSG00000106462	EZH2	TRUE	TRUE
chr7	148826499	G	A	ENST00000320356	ENSG00000106462	EZH2	TRUE	TRUE
chr7	148826503	A	T	ENST00000320356	ENSG00000106462	EZH2	TRUE	TRUE
chr7	148826528	A	C	ENST00000320356	ENSG00000106462	EZH2	TRUE	TRUE
chr7	148826528	A	T	ENST00000320356	ENSG00000106462	EZH2	TRUE	TRUE
chr7	148826535	G	A	ENST00000320356	ENSG00000106462	EZH2	TRUE	TRUE
chr7	148826538	C	A	ENST00000320356	ENSG00000106462	EZH2	TRUE	TRUE
chr7	148826541	T	A	ENST00000320356	ENSG00000106462	EZH2	TRUE	TRUE
chr7	148826544	G	A	ENST00000320356	ENSG00000106462	EZH2	TRUE	TRUE
chr7	148826553	T	A	ENST00000320356	ENSG00000106462	EZH2	TRUE	TRUE
chr7	148826565	C	A	ENST00000320356	ENSG00000106462	EZH2	TRUE	TRUE
chr7	148826581	A	T	ENST00000320356	ENSG00000106462	EZH2	TRUE	TRUE
chr7	148826586	C	A	ENST00000320356	ENSG00000106462	EZH2	TRUE	TRUE
chr7	148826610	G	A	ENST00000320356	ENSG00000106462	EZH2	TRUE	TRUE
chr7	148826613	G	A	ENST00000320356	ENSG00000106462	EZH2	TRUE	TRUE
chr7	148826616	C	A	ENST00000320356	ENSG00000106462	EZH2	TRUE	TRUE
chr7	148826625	C	A	ENST00000320356	ENSG00000106462	EZH2	TRUE	TRUE
chr7	148826628	T	A	ENST00000320356	ENSG00000106462	EZH2	TRUE	TRUE
chr7	148826629	A	C	ENST00000320356	ENSG00000106462	EZH2	TRUE	TRUE
chr7	148826629	A	T	ENST00000320356	ENSG00000106462	EZH2	TRUE	TRUE
chr7	148826633	C	A	ENST00000320356	ENSG00000106462	EZH2	TRUE	FALSE
chr7	148826633	C	G	ENST00000320356	ENSG00000106462	EZH2	TRUE	FALSE
chr7	148826633	C	T	ENST00000320356	ENSG00000106462	EZH2	TRUE	FALSE
chr7	148826634	T	A	ENST00000320356	ENSG00000106462	EZH2	TRUE	FALSE
chr7	148826634	T	C	ENST00000320356	ENSG00000106462	EZH2	TRUE	FALSE
chr7	148826634	T	G	ENST00000320356	ENSG00000106462	EZH2	TRUE	FALSE
chr7	148827162	A	C	ENST00000320356	ENSG00000106462	EZH2	TRUE	FALSE
chr7	148827162	A	G	ENST00000320356	ENSG00000106462	EZH2	TRUE	FALSE
chr7	148827162	A	T	ENST00000320356	ENSG00000106462	EZH2	TRUE	FALSE
chr7	148827163	C	A	ENST00000320356	ENSG00000106462	EZH2	TRUE	FALSE
chr7	148827163	C	G	ENST00000320356	ENSG00000106462	EZH2	TRUE	FALSE
chr7	148827163	C	T	ENST00000320356	ENSG00000106462	EZH2	TRUE	FALSE
chr7	148827165	T	A	ENST00000320356	ENSG00000106462	EZH2	TRUE	TRUE
chr7	148827168	C	A	ENST00000320356	ENSG00000106462	EZH2	TRUE	TRUE
chr7	148827171	T	A	ENST00000320356	ENSG00000106462	EZH2	TRUE	TRUE
chr7	148827177	C	A	ENST00000320356	ENSG00000106462	EZH2	TRUE	TRUE
chr7	148827180	C	A	ENST00000320356	ENSG00000106462	EZH2	TRUE	TRUE
chr7	148827192	T	A	ENST00000320356	ENSG00000106462	EZH2	TRUE	TRUE
chr7	148827206	G	C	ENST00000320356	ENSG00000106462	EZH2	TRUE	TRUE
chr7	148827206	G	T	ENST00000320356	ENSG00000106462	EZH2	TRUE	TRUE
chr7	148827219	C	A	ENST00000320356	ENSG00000106462	EZH2	TRUE	TRUE
chr7	148827228	T	A	ENST00000320356	ENSG00000106462	EZH2	TRUE	TRUE
chr7	148827243	T	A	ENST00000320356	ENSG00000106462	EZH2	TRUE	TRUE
chr7	148827261	C	A	ENST00000320356	ENSG00000106462	EZH2	TRUE	TRUE
chr7	148827264	T	A	ENST00000320356	ENSG00000106462	EZH2	TRUE	TRUE
chr7	148827267	C	A	ENST00000320356	ENSG00000106462	EZH2	TRUE	FALSE
chr7	148827267	C	G	ENST00000320356	ENSG00000106462	EZH2	TRUE	FALSE
chr7	148827267	C	T	ENST00000320356	ENSG00000106462	EZH2	TRUE	FALSE
chr7	148827268	T	A	ENST00000320356	ENSG00000106462	EZH2	TRUE	FALSE
chr7	148827268	T	C	ENST00000320356	ENSG00000106462	EZH2	TRUE	FALSE
chr7	148827268	T	G	ENST00000320356	ENSG00000106462	EZH2	TRUE	FALSE
chr7	148828738	A	C	ENST00000320356	ENSG00000106462	EZH2	TRUE	FALSE
chr7	148828738	A	G	ENST00000320356	ENSG00000106462	EZH2	TRUE	FALSE
chr7	148828738	A	T	ENST00000320356	ENSG00000106462	EZH2	TRUE	FALSE
chr7	148828739	C	A	ENST00000320356	ENSG00000106462	EZH2	TRUE	FALSE
chr7	148828739	C	G	ENST00000320356	ENSG00000106462	EZH2	TRUE	FALSE
chr7	148828739	C	T	ENST00000320356	ENSG00000106462	EZH2	TRUE	FALSE
chr7	148828746	G	A	ENST00000320356	ENSG00000106462	EZH2	TRUE	TRUE
chr7	148828755	C	A	ENST00000320356	ENSG00000106462	EZH2	TRUE	TRUE
chr7	148828764	T	A	ENST00000320356	ENSG00000106462	EZH2	TRUE	TRUE
chr7	148828767	G	A	ENST00000320356	ENSG00000106462	EZH2	TRUE	TRUE
chr7	148828770	T	A	ENST00000320356	ENSG00000106462	EZH2	TRUE	TRUE
chr7	148828773	C	A	ENST00000320356	ENSG00000106462	EZH2	TRUE	TRUE
chr7	148828776	C	A	ENST00000320356	ENSG00000106462	EZH2	TRUE	TRUE
chr7	148828779	T	A	ENST00000320356	ENSG00000106462	EZH2	TRUE	TRUE
chr7	148828782	C	A	ENST00000320356	ENSG00000106462	EZH2	TRUE	TRUE
chr7	148828785	C	A	ENST00000320356	ENSG00000106462	EZH2	TRUE	TRUE
chr7	148828797	C	A	ENST00000320356	ENSG00000106462	EZH2	TRUE	TRUE
chr7	148828822	A	C	ENST00000320356	ENSG00000106462	EZH2	TRUE	TRUE
chr7	148828822	A	T	ENST00000320356	ENSG00000106462	EZH2	TRUE	TRUE
chr7	148828827	G	A	ENST00000320356	ENSG00000106462	EZH2	TRUE	TRUE
chr7	148828844	A	T	ENST00000320356	ENSG00000106462	EZH2	TRUE	TRUE
chr7	148828848	C	A	ENST00000320356	ENSG00000106462	EZH2	TRUE	TRUE
chr7	148828860	C	A	ENST00000320356	ENSG00000106462	EZH2	TRUE	TRUE
chr7	148828876	A	T	ENST00000320356	ENSG00000106462	EZH2	TRUE	TRUE
chr7	148828881	C	A	ENST00000320356	ENSG00000106462	EZH2	TRUE	FALSE
chr7	148828881	C	G	ENST00000320356	ENSG00000106462	EZH2	TRUE	FALSE
chr7	148828881	C	T	ENST00000320356	ENSG00000106462	EZH2	TRUE	FALSE
chr7	148828882	T	A	ENST00000320356	ENSG00000106462	EZH2	TRUE	FALSE
chr7	148828882	T	C	ENST00000320356	ENSG00000106462	EZH2	TRUE	FALSE
chr7	148828882	T	G	ENST00000320356	ENSG00000106462	EZH2	TRUE	FALSE
chr7	148829726	A	C	ENST00000320356	ENSG00000106462	EZH2	TRUE	TRUE
chr7	148829726	A	G	ENST00000320356	ENSG00000106462	EZH2	TRUE	FALSE
chr7	148829726	A	T	ENST00000320356	ENSG00000106462	EZH2	TRUE	FALSE
chr7	148829727	C	A	ENST00000320356	ENSG00000106462	EZH2	TRUE	TRUE
chr7	148829727	C	G	ENST00000320356	ENSG00000106462	EZH2	TRUE	TRUE
chr7	148829727	C	T	ENST00000320356	ENSG00000106462	EZH2	TRUE	FALSE
chr7	148829728	C	A	ENST00000320356	ENSG00000106462	EZH2	TRUE	TRUE
chr7	148829731	T	A	ENST00000320356	ENSG00000106462	EZH2	TRUE	TRUE
chr7	148829746	T	A	ENST00000320356	ENSG00000106462	EZH2	TRUE	TRUE
chr7	148829753	A	C	ENST00000320356	ENSG00000106462	EZH2	TRUE	TRUE
chr7	148829753	A	T	ENST00000320356	ENSG00000106462	EZH2	TRUE	TRUE
chr7	148829761	T	A	ENST00000320356	ENSG00000106462	EZH2	TRUE	TRUE
chr7	148829770	C	A	ENST00000320356	ENSG00000106462	EZH2	TRUE	TRUE
chr7	148829773	C	A	ENST00000320356	ENSG00000106462	EZH2	TRUE	TRUE
chr7	148829791	G	A	ENST00000320356	ENSG00000106462	EZH2	TRUE	TRUE
chr7	148829796	A	C	ENST00000320356	ENSG00000106462	EZH2	TRUE	TRUE
chr7	148829796	A	T	ENST00000320356	ENSG00000106462	EZH2	TRUE	TRUE
chr7	148829803	C	A	ENST00000320356	ENSG00000106462	EZH2	TRUE	TRUE
chr7	148829809	C	A	ENST00000320356	ENSG00000106462	EZH2	TRUE	TRUE
chr7	148829813	A	C	ENST00000320356	ENSG00000106462	EZH2
chr7	148829813	A	T	ENST00000320356	ENSG00000106462	EZH2	TRUE	TRUE
chr7	148829829	A	C	ENST00000320356	ENSG00000106462	EZH2	TRUE	TRUE
chr7	148829829	A	T	ENST00000320356	ENSG00000106462	EZH2	TRUE	TRUE
chr7	148829839	C	A	ENST00000320356	ENSG00000106462	EZH2	TRUE	TRUE
chr7	148829845	C	A	ENST00000320356	ENSG00000106462	EZH2	TRUE	TRUE
chr7	148829849	C	A	ENST00000320356	ENSG00000106462	EZH2	TRUE	TRUE
chr7	148829849	C	G	ENST00000320356	ENSG00000106462	EZH2	TRUE	TRUE
chr7	148829849	C	T	ENST00000320356	ENSG00000106462	EZH2	TRUE	TRUE
chr7	148829850	T	A	ENST00000320356	ENSG00000106462	EZH2	TRUE	TRUE
chr7	148829850	T	C	ENST00000320356	ENSG00000106462	EZH2	TRUE	FALSE
chr7	148829850	T	G	ENST00000320356	ENSG00000106462	EZH2	TRUE	FALSE
chr7	148832632	A	C	ENST00000320356	ENSG00000106462	EZH2	TRUE	FALSE
chr7	148832632	A	G	ENST00000320356	ENSG00000106462	EZH2	FALSE	FALSE
chr7	148832632	A	T	ENST00000320356	ENSG00000106462	EZH2	TRUE	FALSE
chr7	148832633	C	A	ENST00000320356	ENSG00000106462	EZH2	TRUE	FALSE
chr7	148832633	C	G	ENST00000320356	ENSG00000106462	EZH2	TRUE	FALSE
chr7	148832633	C	T	ENST00000320356	ENSG00000106462	EZH2	TRUE	FALSE
chr7	148832645	G	A	ENST00000320356	ENSG00000106462	EZH2	TRUE	TRUE
chr7	148832648	G	A	ENST00000320356	ENSG00000106462	EZH2	TRUE	TRUE
chr7	148832658	C	T	ENST00000320356	ENSG00000106462	EZH2	TRUE	TRUE
chr7	148832659	C	T	ENST00000320356	ENSG00000106462	EZH2	TRUE	TRUE
chr7	148832664	A	C	ENST00000320356	ENSG00000106462	EZH2	TRUE	TRUE
chr7	148832664	A	T	ENST00000320356	ENSG00000106462	EZH2	TRUE	TRUE
chr7	148832680	G	C	ENST00000320356	ENSG00000106462	EZH2	TRUE	TRUE
chr7	148832680	G	T	ENST00000320356	ENSG00000106462	EZH2	TRUE	TRUE
chr7	148832702	T	A	ENST00000320356	ENSG00000106462	EZH2	TRUE	TRUE
chr7	148832704	A	C	ENST00000320356	ENSG00000106462	EZH2	TRUE	TRUE
chr7	148832704	A	T	ENST00000320356	ENSG00000106462	EZH2	TRUE	TRUE
chr7	148832717	G	A	ENST00000320356	ENSG00000106462	EZH2	TRUE	TRUE
chr7	148832731	A	T	ENST00000320356	ENSG00000106462	EZH2	TRUE	TRUE
chr7	148832746	G	T	ENST00000320356	ENSG00000106462	EZH2	TRUE	TRUE
chr7	148832748	A	T	ENST00000320356	ENSG00000106462	EZH2	TRUE	TRUE
chr7	148832751	C	A	ENST00000320356	ENSG00000106462	EZH2	TRUE	FALSE
chr7	148832751	C	G	ENST00000320356	ENSG00000106462	EZH2	TRUE	FALSE
chr7	148832751	C	T	ENST00000320356	ENSG00000106462	EZH2	TRUE	FALSE
chr7	148832752	T	A	ENST00000320356	ENSG00000106462	EZH2	TRUE	FALSE
chr7	148832752	T	C	ENST00000320356	ENSG00000106462	EZH2	TRUE	FALSE
chr7	148832752	T	G	ENST00000320356	ENSG00000106462	EZH2	TRUE	FALSE
chr7	148846468	A	C	ENST00000320356	ENSG00000106462	EZH2	TRUE	FALSE
chr7	148846468	A	G	ENST00000320356	ENSG00000106462	EZH2	TRUE	FALSE
chr7	148846468	A	T	ENST00000320356	ENSG00000106462	EZH2	TRUE	FALSE
chr7	148846469	C	A	ENST00000320356	ENSG00000106462	EZH2	TRUE	FALSE
chr7	148846469	C	G	ENST00000320356	ENSG00000106462	EZH2	TRUE	FALSE
chr7	148846469	C	T	ENST00000320356	ENSG00000106462	EZH2	TRUE	FALSE
chr7	148846472	C	A	ENST00000320356	ENSG00000106462	EZH2	TRUE	TRUE
chr7	148846486	A	T	ENST00000320356	ENSG00000106462	EZH2	TRUE	TRUE
chr7	148846489	G	C	ENST00000320356	ENSG00000106462	EZH2	TRUE	TRUE
chr7	148846489	G	T	ENST00000320356	ENSG00000106462	EZH2	TRUE	TRUE
chr7	148846520	G	A	ENST00000320356	ENSG00000106462	EZH2	TRUE	TRUE
chr7	148846529	G	A	ENST00000320356	ENSG00000106462	EZH2	TRUE	TRUE
chr7	148846532	G	A	ENST00000320356	ENSG00000106462	EZH2	TRUE	TRUE
chr7	148846535	T	A	ENST00000320356	ENSG00000106462	EZH2	TRUE	TRUE
chr7	148846536	C	T	ENST00000320356	ENSG00000106462	EZH2	TRUE	TRUE
chr7	148846537	C	T	ENST00000320356	ENSG00000106462	EZH2	TRUE	TRUE
chr7	148846541	C	A	ENST00000320356	ENSG00000106462	EZH2	TRUE	TRUE
chr7	148846544	G	A	ENST00000320356	ENSG00000106462	EZH2	TRUE	TRUE
chr7	148846549	A	C	ENST00000320356	ENSG00000106462	EZH2	TRUE	TRUE
chr7	148846549	A	T	ENST00000320356	ENSG00000106462	EZH2	TRUE	TRUE
chr7	148846556	C	A	ENST00000320356	ENSG00000106462	EZH2	TRUE	TRUE
chr7	148846562	T	A	ENST00000320356	ENSG00000106462	EZH2	TRUE	TRUE
chr7	148846565	C	A	ENST00000320356	ENSG00000106462	EZH2	TRUE	TRUE
chr7	148846567	A	T	ENST00000320356	ENSG00000106462	EZH2	TRUE	TRUE
chr7	148846574	T	A	ENST00000320356	ENSG00000106462	EZH2	TRUE	TRUE
chr7	148846577	G	A	ENST00000320356	ENSG00000106462	EZH2	TRUE	TRUE
chr7	148846599	C	A	ENST00000320356	ENSG00000106462	EZH2	TRUE	FALSE
chr7	148846599	C	G	ENST00000320356	ENSG00000106462	EZH2	TRUE	FALSE
chr7	148846599	C	T	ENST00000320356	ENSG00000106462	EZH2	TRUE	FALSE
chr7	148846600	T	A	ENST00000320356	ENSG00000106462	EZH2	TRUE	FALSE
chr7	148846600	T	C	ENST00000320356	ENSG00000106462	EZH2	TRUE	FALSE
chr7	148846600	T	G	ENST00000320356	ENSG00000106462	EZH2	TRUE	FALSE
chr7	148847180	A	C	ENST00000320356	ENSG00000106462	EZH2	TRUE	FALSE
chr7	148847180	A	G	ENST00000320356	ENSG00000106462	EZH2	TRUE	FALSE
chr7	148847180	A	T	ENST00000320356	ENSG00000106462	EZH2	TRUE	FALSE
chr7	148847181	C	A	ENST00000320356	ENSG00000106462	EZH2	TRUE	FALSE
chr7	148847181	C	G	ENST00000320356	ENSG00000106462	EZH2	TRUE	FALSE
chr7	148847181	C	T	ENST00000320356	ENSG00000106462	EZH2	TRUE	FALSE
chr7	148847184	T	A	ENST00000320356	ENSG00000106462	EZH2	TRUE	TRUE
chr7	148847190	C	A	ENST00000320356	ENSG00000106462	EZH2	TRUE	TRUE
chr7	148847199	G	A	ENST00000320356	ENSG00000106462	EZH2	TRUE	TRUE
chr7	148847202	T	A	ENST00000320356	ENSG00000106462	EZH2	TRUE	TRUE
chr7	148847211	T	A	ENST00000320356	ENSG00000106462	EZH2	TRUE	TRUE
chr7	148847217	G	A	ENST00000320356	ENSG00000106462	EZH2	TRUE	TRUE
chr7	148847220	T	A	ENST00000320356	ENSG00000106462	EZH2	TRUE	TRUE
chr7	148847226	G	A	ENST00000320356	ENSG00000106462	EZH2	TRUE	TRUE
chr7	148847230	G	C	ENST00000320356	ENSG00000106462	EZH2	TRUE	FALSE
chr7	148847230	G	T	ENST00000320356	ENSG00000106462	EZH2	TRUE	FALSE
chr7	148847235	C	A	ENST00000320356	ENSG00000106462	EZH2	TRUE	FALSE
chr7	148847237	G	C	ENST00000320356	ENSG00000106462	EZH2	TRUE	FALSE
chr7	148847237	G	T	ENST00000320356	ENSG00000106462	EZH2	TRUE	FALSE
chr7	148847241	T	A	ENST00000320356	ENSG00000106462	EZH2		FALSE
chr7	148847250	T	A	ENST00000320356	ENSG00000106462	EZH2	FALSE	FALSE
chr7	148847254	C	T	ENST00000320356	ENSG00000106462	EZH2	FALSE	FALSE
chr7	148847255	C	T	ENST00000320356	ENSG00000106462	EZH2	FALSE	FALSE
chr7	148847257	A	T	ENST00000320356	ENSG00000106462	EZH2	FALSE	FALSE
chr7	148847268	C	A	ENST00000320356	ENSG00000106462	EZH2	FALSE	FALSE
chr7	148847271	T	A	ENST00000320356	ENSG00000106462	EZH2	FALSE	FALSE
chr7	148847274	C	A	ENST00000320356	ENSG00000106462	EZH2	FALSE	FALSE
chr7	148847280	T	A	ENST00000320356	ENSG00000106462	EZH2	FALSE	FALSE
chr7	148847283	T	A	ENST00000320356	ENSG00000106462	EZH2	FALSE	FALSE
chr7	148847292	G	A	ENST00000320356	ENSG00000106462	EZH2	FALSE	FALSE
chr7	148847306	C	A	ENST00000320356	ENSG00000106462	EZH2	TRUE	FALSE
chr7	148847306	C	G	ENST00000320356	ENSG00000106462	EZH2	TRUE	FALSE
chr7	148847306	C	T	ENST00000320356	ENSG00000106462	EZH2	TRUE	FALSE
chr7	148847307	T	A	ENST00000320356	ENSG00000106462	EZH2	TRUE	FALSE
chr7	148847307	T	C	ENST00000320356	ENSG00000106462	EZH2	TRUE	FALSE
chr7	148847307	T	G	ENST00000320356	ENSG00000106462	EZH2	TRUE	FALSE
chr7	148884162	A	C	ENST00000320356	ENSG00000106462	EZH2	TRUE	FALSE
chr7	148884162	A	G	ENST00000320356	ENSG00000106462	EZH2	TRUE	FALSE
chr7	148884162	A	T	ENST00000320356	ENSG00000106462	EZH2	TRUE	FALSE
chr7	148884163	C	A	ENST00000320356	ENSG00000106462	EZH2	TRUE	FALSE
chr7	148884163	C	G	ENST00000320356	ENSG00000106462	EZH2	TRUE	FALSE
chr7	148884163	C	T	ENST00000320356	ENSG00000106462	EZH2	TRUE	FALSE
chr7	149003802	C	A	ENST00000652332	ENSG00000155660	PDIA4	FALSE	FALSE
chr7	149003805	C	A	ENST00000652332	ENSG00000155660	PDIA4	FALSE	FALSE
chr7	149003808	T	A	ENST00000652332	ENSG00000155660	PDIA4	FALSE	FALSE
chr7	149003823	T	A	ENST00000652332	ENSG00000155660	PDIA4	FALSE	FALSE
chr7	149003835	C	A	ENST00000652332	ENSG00000155660	PDIA4	FALSE	FALSE
chr7	149003838	C	A	ENST00000652332	ENSG00000155660	PDIA4	FALSE	FALSE
chr7	149003847	T	A	ENST00000652332	ENSG00000155660	PDIA4	FALSE	FALSE
chr7	149003852	A	T	ENST00000652332	ENSG00000155660	PDIA4	FALSE	FALSE
chr7	149003859	C	A	ENST00000652332	ENSG00000155660	PDIA4	FALSE	FALSE
chr7	149003868	T	A	ENST00000652332	ENSG00000155660	PDIA4	FALSE	FALSE
chr7	149003874	C	A	ENST00000652332	ENSG00000155660	PDIA4	FALSE	FALSE
chr7	149003880	C	A	ENST00000652332	ENSG00000155660	PDIA4	FALSE	FALSE
chr7	149003886	T	A	ENST00000652332	ENSG00000155660	PDIA4	FALSE	FALSE
chr7	149003898	T	A	ENST00000652332	ENSG00000155660	PDIA4	FALSE	FALSE
chr7	149003901	T	A	ENST00000652332	ENSG00000155660	PDIA4	FALSE	FALSE
chr7	149003920	G	C	ENST00000652332	ENSG00000155660	PDIA4	FALSE	FALSE
chr7	149003920	G	T	ENST00000652332	ENSG00000155660	PDIA4	FALSE	FALSE
chr7	149003940	C	A	ENST00000652332	ENSG00000155660	PDIA4	FALSE	FALSE
chr7	149003946	T	A	ENST00000652332	ENSG00000155660	PDIA4	FALSE	FALSE
chr7	149003947	A	C	ENST00000652332	ENSG00000155660	PDIA4	FALSE	FALSE
chr7	149003947	A	T	ENST00000652332	ENSG00000155660	PDIA4	FALSE	FALSE
chr7	149003988	T	A	ENST00000652332	ENSG00000155660	PDIA4	FALSE	FALSE
chr7	149004006	T	A	ENST00000652332	ENSG00000155660	PDIA4	FALSE	FALSE
chr7	149004009	G	A	ENST00000652332	ENSG00000155660	PDIA4	FALSE	FALSE
chr7	149004015	T	A	ENST00000652332	ENSG00000155660	PDIA4	FALSE	FALSE
chr7	149004016	G	C	ENST00000652332	ENSG00000155660	PDIA4	FALSE	FALSE
chr7	149004016	G	T	ENST00000652332	ENSG00000155660	PDIA4	FALSE	FALSE
chr7	149004021	T	A	ENST00000652332	ENSG00000155660	PDIA4	FALSE	FALSE
chr7	149004024	T	A	ENST00000652332	ENSG00000155660	PDIA4	FALSE	FALSE
chr7	149004037	G	C	ENST00000652332	ENSG00000155660	PDIA4	FALSE	FALSE
chr7	149004037	G	T	ENST00000652332	ENSG00000155660	PDIA4	FALSE	FALSE
chr7	149004048	C	A	ENST00000652332	ENSG00000155660	PDIA4	FALSE	FALSE
chr7	149004054	G	A	ENST00000652332	ENSG00000155660	PDIA4	FALSE	FALSE
chr7	149004057	T	A	ENST00000652332	ENSG00000155660	PDIA4	FALSE	FALSE
chr7	149004058	G	T	ENST00000652332	ENSG00000155660	PDIA4	FALSE	FALSE
chr7	149004067	G	T	ENST00000652332	ENSG00000155660	PDIA4	FALSE	FALSE
chr7	149004070	C	T	ENST00000652332	ENSG00000155660	PDIA4	FALSE	FALSE
chr7	149004071	C	T	ENST00000652332	ENSG00000155660	PDIA4	FALSE	FALSE
chr7	149004079	G	C	ENST00000652332	ENSG00000155660	PDIA4	FALSE	FALSE
chr7	149004079	G	T	ENST00000652332	ENSG00000155660	PDIA4	FALSE	FALSE
chr7	149004087	C	A	ENST00000652332	ENSG00000155660	PDIA4	FALSE	FALSE
chr7	149004102	T	A	ENST00000652332	ENSG00000155660	PDIA4	FALSE	FALSE
chr7	149004105	T	A	ENST00000652332	ENSG00000155660	PDIA4	FALSE	FALSE
chr7	149004135	T	A	ENST00000652332	ENSG00000155660	PDIA4	FALSE	FALSE
chr7	149004138	C	A	ENST00000652332	ENSG00000155660	PDIA4	FALSE	FALSE
chr7	149004150	T	A	ENST00000652332	ENSG00000155660	PDIA4	FALSE	FALSE
chr7	149004159	C	A	ENST00000652332	ENSG00000155660	PDIA4	FALSE	FALSE
chr7	149004162	T	A	ENST00000652332	ENSG00000155660	PDIA4	FALSE	FALSE
chr7	149004171	T	A	ENST00000652332	ENSG00000155660	PDIA4	FALSE	FALSE
chr7	149004183	G	A	ENST00000652332	ENSG00000155660	PDIA4	FALSE	FALSE
chr7	149004189	T	A	ENST00000652332	ENSG00000155660	PDIA4	FALSE	FALSE
chr7	149004201	T	A	ENST00000652332	ENSG00000155660	PDIA4	FALSE	FALSE
chr7	149004207	T	A	ENST00000652332	ENSG00000155660	PDIA4	FALSE	FALSE
chr7	149004210	C	A	ENST00000652332	ENSG00000155660	PDIA4	TRUE	FALSE
chr7	149004210	C	G	ENST00000652332	ENSG00000155660	PDIA4	TRUE	FALSE
chr7	149004210	C	T	ENST00000652332	ENSG00000155660	PDIA4	TRUE	FALSE
chr7	149004211	T	A	ENST00000652332	ENSG00000155660	PDIA4	TRUE	FALSE
chr7	149004211	T	C	ENST00000652332	ENSG00000155660	PDIA4	TRUE	FALSE
chr7	149004211	T	G	ENST00000652332	ENSG00000155660	PDIA4	TRUE	FALSE
chr7	149005139	A	C	ENST00000652332	ENSG00000155660	PDIA4	TRUE	FALSE
chr7	149005139	A	G	ENST00000652332	ENSG00000155660	PDIA4	FALSE	FALSE
chr7	149005139	A	T	ENST00000652332	ENSG00000155660	PDIA4	TRUE	FALSE
chr7	149005140	C	A	ENST00000652332	ENSG00000155660	PDIA4	TRUE	FALSE
chr7	149005140	C	G	ENST00000652332	ENSG00000155660	PDIA4	TRUE	FALSE
chr7	149005140	C	T	ENST00000652332	ENSG00000155660	PDIA4	TRUE	FALSE
chr7	149005141	C	A	ENST00000652332	ENSG00000155660	PDIA4	FALSE	FALSE
chr7	149005144	T	A	ENST00000652332	ENSG00000155660	PDIA4	FALSE	FALSE
chr7	149005147	T	A	ENST00000652332	ENSG00000155660	PDIA4	FALSE	FALSE
chr7	149005165	C	A	ENST00000652332	ENSG00000155660	PDIA4	FALSE	FALSE
chr7	149005189	C	A	ENST00000652332	ENSG00000155660	PDIA4	FALSE	FALSE
chr7	149005192	C	A	ENST00000652332	ENSG00000155660	PDIA4	TRUE	TRUE
chr7	149005198	C	A	ENST00000652332	ENSG00000155660	PDIA4	TRUE	TRUE
chr7	149005210	T	A	ENST00000652332	ENSG00000155660	PDIA4	TRUE	TRUE
chr7	149005213	T	A	ENST00000652332	ENSG00000155660	PDIA4	TRUE	TRUE
chr7	149005222	C	A	ENST00000652332	ENSG00000155660	PDIA4	TRUE	TRUE
chr7	149005249	C	A	ENST00000652332	ENSG00000155660	PDIA4	TRUE	TRUE
chr7	149005258	C	A	ENST00000652332	ENSG00000155660	PDIA4	TRUE	TRUE
chr7	149005276	T	A	ENST00000652332	ENSG00000155660	PDIA4	TRUE	TRUE
chr7	149005282	C	A	ENST00000652332	ENSG00000155660	PDIA4	TRUE	TRUE
chr7	149005289	A	C	ENST00000652332	ENSG00000155660	PDIA4	TRUE	TRUE
chr7	149005289	A	T	ENST00000652332	ENSG00000155660	PDIA4	TRUE	TRUE
chr7	149005297	C	A	ENST00000652332	ENSG00000155660	PDIA4	TRUE	TRUE
chr7	149005300	C	A	ENST00000652332	ENSG00000155660	PDIA4	TRUE	TRUE
chr7	149005319	G	C	ENST00000652332	ENSG00000155660	PDIA4	TRUE	TRUE
chr7	149005319	G	T	ENST00000652332	ENSG00000155660	PDIA4	TRUE	TRUE
chr7	149005324	C	A	ENST00000652332	ENSG00000155660	PDIA4	TRUE	TRUE
chr7	149005336	T	A	ENST00000652332	ENSG00000155660	PDIA4	TRUE	TRUE
chr7	149005345	C	A	ENST00000652332	ENSG00000155660	PDIA4	TRUE	TRUE
chr7	149005354	T	A	ENST00000652332	ENSG00000155660	PDIA4	TRUE	TRUE
chr7	149005361	C	T	ENST00000652332	ENSG00000155660	PDIA4	TRUE	TRUE
chr7	149005362	C	T	ENST00000652332	ENSG00000155660	PDIA4	TRUE	TRUE
chr7	149005369	G	A	ENST00000652332	ENSG00000155660	PDIA4	TRUE	TRUE
chr7	149005375	C	A	ENST00000652332	ENSG00000155660	PDIA4	TRUE	FALSE
chr7	149005375	C	G	ENST00000652332	ENSG00000155660	PDIA4	TRUE	FALSE
chr7	149005375	C	T	ENST00000652332	ENSG00000155660	PDIA4	TRUE	FALSE
chr7	149005376	T	A	ENST00000652332	ENSG00000155660	PDIA4	TRUE	FALSE
chr7	149005376	T	C	ENST00000652332	ENSG00000155660	PDIA4	TRUE	FALSE
chr7	149005376	T	G	ENST00000652332	ENSG00000155660	PDIA4	TRUE	FALSE
chr7	149005895	A	C	ENST00000652332	ENSG00000155660	PDIA4	TRUE	FALSE
chr7	149005895	A	G	ENST00000652332	ENSG00000155660	PDIA4	TRUE	FALSE
chr7	149005895	A	T	ENST00000652332	ENSG00000155660	PDIA4	TRUE	FALSE
chr7	149005896	C	A	ENST00000652332	ENSG00000155660	PDIA4	TRUE	FALSE
chr7	149005896	C	G	ENST00000652332	ENSG00000155660	PDIA4	TRUE	FALSE
chr7	149005896	C	T	ENST00000652332	ENSG00000155660	PDIA4	TRUE	FALSE
chr7	149005903	T	A	ENST00000652332	ENSG00000155660	PDIA4	TRUE	TRUE
chr7	149005904	G	C	ENST00000652332	ENSG00000155660	PDIA4	TRUE	TRUE
chr7	149005904	G	T	ENST00000652332	ENSG00000155660	PDIA4	TRUE	TRUE
chr7	149005928	G	C	ENST00000652332	ENSG00000155660	PDIA4	TRUE	TRUE
chr7	149005928	G	T	ENST00000652332	ENSG00000155660	PDIA4	TRUE	TRUE
chr7	149005931	G	C	ENST00000652332	ENSG00000155660	PDIA4	TRUE	TRUE
chr7	149005931	G	T	ENST00000652332	ENSG00000155660	PDIA4	TRUE	TRUE
chr7	149005958	G	C	ENST00000652332	ENSG00000155660	PDIA4	TRUE	TRUE
chr7	149005958	G	T	ENST00000652332	ENSG00000155660	PDIA4	TRUE	TRUE
chr7	149005966	T	A	ENST00000652332	ENSG00000155660	PDIA4	TRUE	TRUE
chr7	149005977	G	C	ENST00000652332	ENSG00000155660	PDIA4	TRUE	TRUE
chr7	149005977	G	T	ENST00000652332	ENSG00000155660	PDIA4	TRUE	TRUE
chr7	149005984	T	A	ENST00000652332	ENSG00000155660	PDIA4	TRUE	TRUE
chr7	149006009	G	C	ENST00000652332	ENSG00000155660	PDIA4	TRUE	TRUE
chr7	149006009	G	T	ENST00000652332	ENSG00000155660	PDIA4	TRUE	TRUE
chr7	149006014	T	A	ENST00000652332	ENSG00000155660	PDIA4	TRUE	TRUE
chr7	149006029	T	A	ENST00000652332	ENSG00000155660	PDIA4	TRUE	TRUE
chr7	149006037	G	T	ENST00000652332	ENSG00000155660	PDIA4	TRUE	TRUE
chr7	149006044	G	A	ENST00000652332	ENSG00000155660	PDIA4	TRUE	TRUE
chr7	149006054	C	A	ENST00000652332	ENSG00000155660	PDIA4	TRUE	FALSE
chr7	149006054	C	G	ENST00000652332	ENSG00000155660	PDIA4	TRUE	FALSE
chr7	149006054	C	T	ENST00000652332	ENSG00000155660	PDIA4	TRUE	FALSE
chr7	149006055	T	A	ENST00000652332	ENSG00000155660	PDIA4	TRUE	FALSE
chr7	149006055	T	C	ENST00000652332	ENSG00000155660	PDIA4	TRUE	FALSE
chr7	149006055	T	G	ENST00000652332	ENSG00000155660	PDIA4	TRUE	FALSE
chr7	149008157	A	C	ENST00000652332	ENSG00000155660	PDIA4	TRUE	FALSE
chr7	149008157	A	G	ENST00000652332	ENSG00000155660	PDIA4	FALSE	FALSE
chr7	149008157	A	T	ENST00000652332	ENSG00000155660	PDIA4	TRUE	FALSE
chr7	149008158	C	A	ENST00000652332	ENSG00000155660	PDIA4	TRUE	FALSE
chr7	149008158	C	G	ENST00000652332	ENSG00000155660	PDIA4	TRUE	FALSE
chr7	149008158	C	T	ENST00000652332	ENSG00000155660	PDIA4	TRUE	FALSE
chr7	149008161	G	A	ENST00000652332	ENSG00000155660	PDIA4	TRUE	TRUE
chr7	149008188	C	A	ENST00000652332	ENSG00000155660	PDIA4	TRUE	TRUE
chr7	149008189	A	C	ENST00000652332	ENSG00000155660	PDIA4	TRUE	TRUE
chr7	149008189	A	T	ENST00000652332	ENSG00000155660	PDIA4	TRUE	TRUE
chr7	149008194	T	A	ENST00000652332	ENSG00000155660	PDIA4	TRUE	TRUE
chr7	149008200	G	A	ENST00000652332	ENSG00000155660	PDIA4	TRUE	TRUE
chr7	149008206	T	A	ENST00000652332	ENSG00000155660	PDIA4	TRUE	TRUE
chr7	149008209	C	A	ENST00000652332	ENSG00000155660	PDIA4	TRUE	TRUE
chr7	149008215	G	A	ENST00000652332	ENSG00000155660	PDIA4	TRUE	TRUE
chr7	149008226	A	T	ENST00000652332	ENSG00000155660	PDIA4	TRUE	TRUE
chr7	149008230	G	A	ENST00000652332	ENSG00000155660	PDIA4	TRUE	TRUE
chr7	149008236	G	A	ENST00000652332	ENSG00000155660	PDIA4	TRUE	TRUE
chr7	149008245	T	A	ENST00000652332	ENSG00000155660	PDIA4	TRUE	TRUE
chr7	149008247	A	T	ENST00000652332	ENSG00000155660	PDIA4	TRUE	TRUE
chr7	149008254	T	A	ENST00000652332	ENSG00000155660	PDIA4	TRUE	TRUE
chr7	149008263	C	A	ENST00000652332	ENSG00000155660	PDIA4	TRUE	TRUE
chr7	149008287	T	A	ENST00000652332	ENSG00000155660	PDIA4	TRUE	TRUE
chr7	149008288	G	C	ENST00000652332	ENSG00000155660	PDIA4	TRUE	TRUE
chr7	149008288	G	T	ENST00000652332	ENSG00000155660	PDIA4	TRUE	TRUE
chr7	149008296	C	A	ENST00000652332	ENSG00000155660	PDIA4	TRUE	TRUE
chr7	149008299	T	A	ENST00000652332	ENSG00000155660	PDIA4
chr7	149008311	C	A	ENST00000652332	ENSG00000155660	PDIA4	TRUE	FALSE
chr7	149008311	C	G	ENST00000652332	ENSG00000155660	PDIA4	TRUE	FALSE
chr7	149008311	C	T	ENST00000652332	ENSG00000155660	PDIA4	TRUE	FALSE
chr7	149008312	T	A	ENST00000652332	ENSG00000155660	PDIA4	TRUE	FALSE
chr7	149008312	T	C	ENST00000652332	ENSG00000155660	PDIA4	TRUE	FALSE
chr7	149008312	T	G	ENST00000652332	ENSG00000155660	PDIA4	TRUE	FALSE
chr7	149011844	A	C	ENST00000652332	ENSG00000155660	PDIA4	TRUE	FALSE
chr7	149011844	A	G	ENST00000652332	ENSG00000155660	PDIA4	TRUE	FALSE
chr7	149011844	A	T	ENST00000652332	ENSG00000155660	PDIA4	TRUE	FALSE
chr7	149011845	C	A	ENST00000652332	ENSG00000155660	PDIA4	TRUE	FALSE
chr7	149011845	C	G	ENST00000652332	ENSG00000155660	PDIA4	TRUE	FALSE
chr7	149011845	C	T	ENST00000652332	ENSG00000155660	PDIA4	TRUE	FALSE
chr7	149011855	G	A	ENST00000652332	ENSG00000155660	PDIA4	TRUE	TRUE
chr7	149011856	G	C	ENST00000652332	ENSG00000155660	PDIA4	TRUE	TRUE
chr7	149011856	G	T	ENST00000652332	ENSG00000155660	PDIA4	TRUE	TRUE
chr7	149011861	G	A	ENST00000652332	ENSG00000155660	PDIA4	TRUE	TRUE
chr7	149011864	G	A	ENST00000652332	ENSG00000155660	PDIA4	TRUE	TRUE
chr7	149011865	G	C	ENST00000652332	ENSG00000155660	PDIA4	TRUE	TRUE
chr7	149011865	G	T	ENST00000652332	ENSG00000155660	PDIA4	TRUE	TRUE
chr7	149011882	C	A	ENST00000652332	ENSG00000155660	PDIA4	TRUE	TRUE
chr7	149011888	T	A	ENST00000652332	ENSG00000155660	PDIA4	TRUE	TRUE
chr7	149011918	C	A	ENST00000652332	ENSG00000155660	PDIA4	TRUE	TRUE
chr7	149011924	T	A	ENST00000652332	ENSG00000155660	PDIA4	TRUE	TRUE
chr7	149011933	C	A	ENST00000652332	ENSG00000155660	PDIA4	TRUE	TRUE
chr7	149011936	G	A	ENST00000652332	ENSG00000155660	PDIA4	TRUE	TRUE
chr7	149011942	G	A	ENST00000652332	ENSG00000155660	PDIA4	TRUE	TRUE
chr7	149011945	T	A	ENST00000652332	ENSG00000155660	PDIA4	TRUE	TRUE
chr7	149011960	C	A	ENST00000652332	ENSG00000155660	PDIA4	TRUE	TRUE
chr7	149011963	T	A	ENST00000652332	ENSG00000155660	PDIA4	TRUE	TRUE
chr7	149011981	G	A	ENST00000652332	ENSG00000155660	PDIA4	TRUE	TRUE
chr7	149011984	C	A	ENST00000652332	ENSG00000155660	PDIA4	TRUE	TRUE
chr7	149011991	G	C	ENST00000652332	ENSG00000155660	PDIA4	TRUE	TRUE
chr7	149011991	G	T	ENST00000652332	ENSG00000155660	PDIA4	TRUE	TRUE
chr7	149012005	C	A	ENST00000652332	ENSG00000155660	PDIA4	TRUE	FALSE
chr7	149012005	C	G	ENST00000652332	ENSG00000155660	PDIA4	TRUE	FALSE
chr7	149012005	C	T	ENST00000652332	ENSG00000155660	PDIA4	TRUE	FALSE
chr7	149012006	T	A	ENST00000652332	ENSG00000155660	PDIA4	TRUE	FALSE
chr7	149012006	T	C	ENST00000652332	ENSG00000155660	PDIA4	TRUE	FALSE
chr7	149012006	T	G	ENST00000652332	ENSG00000155660	PDIA4	TRUE	FALSE
chr7	149012153	A	C	ENST00000652332	ENSG00000155660	PDIA4	TRUE	FALSE
chr7	149012153	A	G	ENST00000652332	ENSG00000155660	PDIA4	TRUE	FALSE
chr7	149012153	A	T	ENST00000652332	ENSG00000155660	PDIA4	TRUE	FALSE
chr7	149012154	C	A	ENST00000652332	ENSG00000155660	PDIA4	TRUE	FALSE
chr7	149012154	C	G	ENST00000652332	ENSG00000155660	PDIA4	TRUE	FALSE
chr7	149012154	C	T	ENST00000652332	ENSG00000155660	PDIA4	TRUE	FALSE
chr7	149012155	C	A	ENST00000652332	ENSG00000155660	PDIA4	TRUE	TRUE
chr7	149012156	A	C	ENST00000652332	ENSG00000155660	PDIA4	TRUE	TRUE
chr7	149012156	A	T	ENST00000652332	ENSG00000155660	PDIA4	TRUE	TRUE
chr7	149012161	T	A	ENST00000652332	ENSG00000155660	PDIA4
chr7	149012164	C	A	ENST00000652332	ENSG00000155660	PDIA4	TRUE	TRUE
chr7	149012167	G	A	ENST00000652332	ENSG00000155660	PDIA4	TRUE	TRUE
chr7	149012177	G	C	ENST00000652332	ENSG00000155660	PDIA4	TRUE	TRUE
chr7	149012177	G	T	ENST00000652332	ENSG00000155660	PDIA4	TRUE	TRUE
chr7	149012183	A	C	ENST00000652332	ENSG00000155660	PDIA4	TRUE	TRUE
chr7	149012183	A	T	ENST00000652332	ENSG00000155660	PDIA4	TRUE	TRUE
chr7	149012194	C	A	ENST00000652332	ENSG00000155660	PDIA4	TRUE	TRUE
chr7	149012197	T	A	ENST00000652332	ENSG00000155660	PDIA4	TRUE	TRUE
chr7	149012209	T	A	ENST00000652332	ENSG00000155660	PDIA4	TRUE	TRUE
chr7	149012219	A	C	ENST00000652332	ENSG00000155660	PDIA4	TRUE	TRUE
chr7	149012219	A	T	ENST00000652332	ENSG00000155660	PDIA4	TRUE	TRUE
chr7	149012242	T	A	ENST00000652332	ENSG00000155660	PDIA4	TRUE	TRUE
chr7	149012257	C	A	ENST00000652332	ENSG00000155660	PDIA4	TRUE	TRUE
chr7	149012275	T	A	ENST00000652332	ENSG00000155660	PDIA4	TRUE	TRUE
chr7	149012302	T	A	ENST00000652332	ENSG00000155660	PDIA4	TRUE	TRUE
chr7	149012311	C	A	ENST00000652332	ENSG00000155660	PDIA4	TRUE	TRUE
chr7	149012314	T	A	ENST00000652332	ENSG00000155660	PDIA4	TRUE	TRUE
chr7	149012323	T	A	ENST00000652332	ENSG00000155660	PDIA4	TRUE	TRUE
chr7	149012326	C	A	ENST00000652332	ENSG00000155660	PDIA4	TRUE	TRUE
chr7	149012327	A	C	ENST00000652332	ENSG00000155660	PDIA4	TRUE	TRUE
chr7	149012327	A	T	ENST00000652332	ENSG00000155660	PDIA4	TRUE	TRUE
chr7	149012332	C	A	ENST00000652332	ENSG00000155660	PDIA4	TRUE	TRUE
chr7	149012344	T	A	ENST00000652332	ENSG00000155660	PDIA4	TRUE	TRUE
chr7	149012347	T	A	ENST00000652332	ENSG00000155660	PDIA4	TRUE	TRUE
chr7	149012348	G	T	ENST00000652332	ENSG00000155660	PDIA4	TRUE	TRUE
chr7	149012356	C	A	ENST00000652332	ENSG00000155660	PDIA4	TRUE	TRUE
chr7	149012357	A	T	ENST00000652332	ENSG00000155660	PDIA4	TRUE	TRUE
chr7	149012360	C	T	ENST00000652332	ENSG00000155660	PDIA4	TRUE	TRUE
chr7	149012361	C	A	ENST00000652332	ENSG00000155660	PDIA4	TRUE	FALSE
chr7	149012361	C	G	ENST00000652332	ENSG00000155660	PDIA4	TRUE	FALSE
chr7	149012361	C	T	ENST00000652332	ENSG00000155660	PDIA4	TRUE	FALSE
chr7	149012362	T	A	ENST00000652332	ENSG00000155660	PDIA4	TRUE	FALSE
chr7	149012362	T	C	ENST00000652332	ENSG00000155660	PDIA4	TRUE	FALSE
chr7	149012362	T	G	ENST00000652332	ENSG00000155660	PDIA4	TRUE	FALSE
chr7	149014902	A	C	ENST00000652332	ENSG00000155660	PDIA4	TRUE	FALSE
chr7	149014902	A	G	ENST00000652332	ENSG00000155660	PDIA4	TRUE	FALSE
chr7	149014902	A	T	ENST00000652332	ENSG00000155660	PDIA4	TRUE	FALSE
chr7	149014903	C	A	ENST00000652332	ENSG00000155660	PDIA4	TRUE	FALSE
chr7	149014903	C	G	ENST00000652332	ENSG00000155660	PDIA4	TRUE	FALSE
chr7	149014903	C	T	ENST00000652332	ENSG00000155660	PDIA4	TRUE	FALSE
chr7	149014904	C	T	ENST00000652332	ENSG00000155660	PDIA4	TRUE	TRUE
chr7	149014912	A	C	ENST00000652332	ENSG00000155660	PDIA4	TRUE	TRUE
chr7	149014912	A	T	ENST00000652332	ENSG00000155660	PDIA4	TRUE	TRUE
chr7	149014920	C	A	ENST00000652332	ENSG00000155660	PDIA4	TRUE	TRUE
chr7	149014953	C	A	ENST00000652332	ENSG00000155660	PDIA4	TRUE	TRUE
chr7	149014965	C	A	ENST00000652332	ENSG00000155660	PDIA4	TRUE	TRUE
chr7	149014968	T	A	ENST00000652332	ENSG00000155660	PDIA4	TRUE	TRUE
chr7	149014973	A	T	ENST00000652332	ENSG00000155660	PDIA4	TRUE	TRUE
chr7	149014989	C	A	ENST00000652332	ENSG00000155660	PDIA4	TRUE	TRUE
chr7	149015002	C	T	ENST00000652332	ENSG00000155660	PDIA4	TRUE	TRUE
chr7	149015003	C	T	ENST00000652332	ENSG00000155660	PDIA4	TRUE	TRUE
chr7	149015013	G	A	ENST00000652332	ENSG00000155660	PDIA4	TRUE	TRUE
chr7	149015022	C	A	ENST00000652332	ENSG00000155660	PDIA4	TRUE	TRUE
chr7	149015025	T	A	ENST00000652332	ENSG00000155660	PDIA4	TRUE	TRUE
chr7	149015031	T	A	ENST00000652332	ENSG00000155660	PDIA4	TRUE	TRUE
chr7	149015043	C	A	ENST00000652332	ENSG00000155660	PDIA4	TRUE	FALSE
chr7	149015043	C	G	ENST00000652332	ENSG00000155660	PDIA4	TRUE	FALSE
chr7	149015043	C	T	ENST00000652332	ENSG00000155660	PDIA4	TRUE	FALSE
chr7	149015044	T	A	ENST00000652332	ENSG00000155660	PDIA4	TRUE	FALSE
chr7	149015044	T	C	ENST00000652332	ENSG00000155660	PDIA4	TRUE	FALSE
chr7	149015044	T	G	ENST00000652332	ENSG00000155660	PDIA4	TRUE	FALSE
chr7	149018990	A	C	ENST00000652332	ENSG00000155660	PDIA4	TRUE	FALSE
chr7	149018990	A	G	ENST00000652332	ENSG00000155660	PDIA4	TRUE	FALSE
chr7	149018990	A	T	ENST00000652332	ENSG00000155660	PDIA4	TRUE	FALSE
chr7	149018991	C	A	ENST00000652332	ENSG00000155660	PDIA4	TRUE	FALSE
chr7	149018991	C	G	ENST00000652332	ENSG00000155660	PDIA4	TRUE	FALSE
chr7	149018991	C	T	ENST00000652332	ENSG00000155660	PDIA4	TRUE	FALSE
chr7	149018992	C	A	ENST00000652332	ENSG00000155660	PDIA4	TRUE	TRUE
chr7	149018995	C	A	ENST00000652332	ENSG00000155660	PDIA4	TRUE	TRUE
chr7	149018998	G	A	ENST00000652332	ENSG00000155660	PDIA4	TRUE	TRUE
chr7	149019004	T	A	ENST00000652332	ENSG00000155660	PDIA4	TRUE	TRUE
chr7	149019013	C	A	ENST00000652332	ENSG00000155660	PDIA4	TRUE	TRUE
chr7	149019014	G	C	ENST00000652332	ENSG00000155660	PDIA4	TRUE	TRUE
chr7	149019014	G	T	ENST00000652332	ENSG00000155660	PDIA4	TRUE	TRUE
chr7	149019028	G	A	ENST00000652332	ENSG00000155660	PDIA4	TRUE	TRUE
chr7	149019034	T	A	ENST00000652332	ENSG00000155660	PDIA4	TRUE	TRUE
chr7	149019037	T	A	ENST00000652332	ENSG00000155660	PDIA4	TRUE	TRUE
chr7	149019046	T	A	ENST00000652332	ENSG00000155660	PDIA4	TRUE	TRUE
chr7	149019056	G	C	ENST00000652332	ENSG00000155660	PDIA4	TRUE	TRUE
chr7	149019056	G	T	ENST00000652332	ENSG00000155660	PDIA4	TRUE	TRUE
chr7	149019096	G	C	ENST00000652332	ENSG00000155660	PDIA4	TRUE	TRUE
chr7	149019096	G	T	ENST00000652332	ENSG00000155660	PDIA4	TRUE	TRUE
chr7	149019112	T	A	ENST00000652332	ENSG00000155660	PDIA4	TRUE	TRUE
chr7	149019136	T	A	ENST00000652332	ENSG00000155660	PDIA4	TRUE	TRUE
chr7	149019142	T	A	ENST00000652332	ENSG00000155660	PDIA4	TRUE	TRUE
chr7	149019144	A	C	ENST00000652332	ENSG00000155660	PDIA4	TRUE	TRUE
chr7	149019144	A	T	ENST00000652332	ENSG00000155660	PDIA4	TRUE	TRUE
chr7	149019160	T	A	ENST00000652332	ENSG00000155660	PDIA4	TRUE	TRUE
chr7	149019163	C	A	ENST00000652332	ENSG00000155660	PDIA4	TRUE	TRUE
chr7	149019164	A	C	ENST00000652332	ENSG00000155660	PDIA4	TRUE	TRUE
chr7	149019164	A	T	ENST00000652332	ENSG00000155660	PDIA4	TRUE	TRUE
chr7	149019169	C	A	ENST00000652332	ENSG00000155660	PDIA4	TRUE	TRUE
chr7	149019181	G	A	ENST00000652332	ENSG00000155660	PDIA4	TRUE	TRUE
chr7	149019184	T	A	ENST00000652332	ENSG00000155660	PDIA4	TRUE	TRUE
chr7	149019185	G	T	ENST00000652332	ENSG00000155660	PDIA4	TRUE	TRUE
chr7	149019193	C	A	ENST00000652332	ENSG00000155660	PDIA4	TRUE	TRUE
chr7	149019194	A	T	ENST00000652332	ENSG00000155660	PDIA4	TRUE	TRUE
chr7	149019197	C	T	ENST00000652332	ENSG00000155660	PDIA4	TRUE	TRUE
chr7	149019198	C	A	ENST00000652332	ENSG00000155660	PDIA4	TRUE	FALSE
chr7	149019198	C	G	ENST00000652332	ENSG00000155660	PDIA4	TRUE	FALSE
chr7	149019198	C	T	ENST00000652332	ENSG00000155660	PDIA4	TRUE	FALSE
chr7	149019199	T	A	ENST00000652332	ENSG00000155660	PDIA4	TRUE	FALSE
chr7	149019199	T	C	ENST00000652332	ENSG00000155660	PDIA4	TRUE	FALSE
chr7	149019199	T	G	ENST00000652332	ENSG00000155660	PDIA4	TRUE	FALSE
chr7	149020965	A	C	ENST00000652332	ENSG00000155660	PDIA4	TRUE	FALSE
chr7	149020965	A	G	ENST00000652332	ENSG00000155660	PDIA4	TRUE	FALSE
chr7	149020965	A	T	ENST00000652332	ENSG00000155660	PDIA4	TRUE	FALSE
chr7	149020966	C	A	ENST00000652332	ENSG00000155660	PDIA4	TRUE	FALSE
chr7	149020966	C	G	ENST00000652332	ENSG00000155660	PDIA4	TRUE	FALSE
chr7	149020966	C	T	ENST00000652332	ENSG00000155660	PDIA4	TRUE	FALSE
chr7	149020967	C	T	ENST00000652332	ENSG00000155660	PDIA4	TRUE	TRUE
chr7	149020975	A	C	ENST00000652332	ENSG00000155660	PDIA4	TRUE	TRUE
chr7	149020975	A	T	ENST00000652332	ENSG00000155660	PDIA4	TRUE	TRUE
chr7	149020983	C	A	ENST00000652332	ENSG00000155660	PDIA4	TRUE	TRUE
chr7	149021001	T	A	ENST00000652332	ENSG00000155660	PDIA4	TRUE	TRUE
chr7	149021042	A	T	ENST00000652332	ENSG00000155660	PDIA4	TRUE	TRUE
chr7	149021049	C	A	ENST00000652332	ENSG00000155660	PDIA4	TRUE	TRUE
chr7	149021055	C	A	ENST00000652332	ENSG00000155660	PDIA4	TRUE	TRUE
chr7	149021058	C	A	ENST00000652332	ENSG00000155660	PDIA4	TRUE	TRUE
chr7	149021061	T	A	ENST00000652332	ENSG00000155660	PDIA4	TRUE	TRUE
chr7	149021067	C	A	ENST00000652332	ENSG00000155660	PDIA4	TRUE	TRUE
chr7	149021069	A	T	ENST00000652332	ENSG00000155660	PDIA4	TRUE	TRUE
chr7	149021079	C	A	ENST00000652332	ENSG00000155660	PDIA4	TRUE	TRUE
chr7	149021082	C	A	ENST00000652332	ENSG00000155660	PDIA4	TRUE	TRUE
chr7	149021085	C	A	ENST00000652332	ENSG00000155660	PDIA4	TRUE	TRUE
chr7	149021097	C	A	ENST00000652332	ENSG00000155660	PDIA4	TRUE	TRUE
chr7	149021100	C	A	ENST00000652332	ENSG00000155660	PDIA4	TRUE	TRUE
chr7	149021103	C	A	ENST00000652332	ENSG00000155660	PDIA4	TRUE	TRUE
chr7	149021106	C	A	ENST00000652332	ENSG00000155660	PDIA4	TRUE	TRUE
chr7	149021109	C	A	ENST00000652332	ENSG00000155660	PDIA4	TRUE	TRUE
chr7	149021112	C	A	ENST00000652332	ENSG00000155660	PDIA4	TRUE	TRUE
chr7	149021115	C	A	ENST00000652332	ENSG00000155660	PDIA4	TRUE	TRUE
chr7	149021121	C	A	ENST00000652332	ENSG00000155660	PDIA4	TRUE	TRUE
chr7	149021133	C	A	ENST00000652332	ENSG00000155660	PDIA4	TRUE	TRUE
chr7	149021136	T	A	ENST00000652332	ENSG00000155660	PDIA4	TRUE	TRUE
chr7	149021148	C	A	ENST00000652332	ENSG00000155660	PDIA4	TRUE	FALSE
chr7	149021148	C	G	ENST00000652332	ENSG00000155660	PDIA4	TRUE	FALSE
chr7	149021148	C	T	ENST00000652332	ENSG00000155660	PDIA4	TRUE	FALSE
chr7	149021149	T	A	ENST00000652332	ENSG00000155660	PDIA4	TRUE	FALSE
chr7	149021149	T	C	ENST00000652332	ENSG00000155660	PDIA4	TRUE	FALSE
chr7	149021149	T	G	ENST00000652332	ENSG00000155660	PDIA4	TRUE	FALSE
chr7	149028319	A	C	ENST00000652332	ENSG00000155660	PDIA4	TRUE	FALSE
chr7	149028319	A	G	ENST00000652332	ENSG00000155660	PDIA4	TRUE	FALSE
chr7	149028319	A	T	ENST00000652332	ENSG00000155660	PDIA4	TRUE	FALSE
chr7	149028320	C	A	ENST00000652332	ENSG00000155660	PDIA4	TRUE	FALSE
chr7	149028320	C	G	ENST00000652332	ENSG00000155660	PDIA4	TRUE	FALSE
chr7	149028320	C	T	ENST00000652332	ENSG00000155660	PDIA4	TRUE	FALSE
chr7	149028324	C	A	ENST00000652332	ENSG00000155660	PDIA4	TRUE	TRUE
chr7	149028336	C	A	ENST00000652332	ENSG00000155660	PDIA4	TRUE	TRUE
chr7	149028360	G	A	ENST00000652332	ENSG00000155660	PDIA4	FALSE	FALSE
chr7	149028371	A	T	ENST00000652332	ENSG00000155660	PDIA4	FALSE	FALSE
chr7	149028396	T	A	ENST00000652332	ENSG00000155660	PDIA4	FALSE	FALSE
chr7	149070429	C	T	ENST00000491431	ENSG00000197362	ZNF786	FALSE	FALSE
chr7	149070430	C	T	ENST00000491431	ENSG00000197362	ZNF786	FALSE	FALSE
chr7	149070440	C	A	ENST00000491431	ENSG00000197362	ZNF786	FALSE	FALSE
chr7	149070458	G	A	ENST00000491431	ENSG00000197362	ZNF786	FALSE	FALSE
chr7	149070470	T	A	ENST00000491431	ENSG00000197362	ZNF786	FALSE	FALSE
chr7	149070473	T	A	ENST00000491431	ENSG00000197362	ZNF786	FALSE	FALSE
chr7	149070485	C	A	ENST00000491431	ENSG00000197362	ZNF786	FALSE	FALSE
chr7	149070498	A	T	ENST00000491431	ENSG00000197362	ZNF786	FALSE	FALSE
chr7	149070506	T	A	ENST00000491431	ENSG00000197362	ZNF786	FALSE	FALSE
chr7	149070518	T	A	ENST00000491431	ENSG00000197362	ZNF786	FALSE	FALSE
chr7	149070527	C	A	ENST00000491431	ENSG00000197362	ZNF786	FALSE	FALSE
chr7	149070536	T	A	ENST00000491431	ENSG00000197362	ZNF786	FALSE	FALSE
chr7	149070542	T	A	ENST00000491431	ENSG00000197362	ZNF786	FALSE	FALSE
chr7	149070543	G	C	ENST00000491431	ENSG00000197362	ZNF786	FALSE	FALSE
chr7	149070543	G	T	ENST00000491431	ENSG00000197362	ZNF786	FALSE	FALSE
chr7	149070557	T	A	ENST00000491431	ENSG00000197362	ZNF786	FALSE	FALSE
chr7	149070561	A	T	ENST00000491431	ENSG00000197362	ZNF786	FALSE	FALSE
chr7	149070570	A	T	ENST00000491431	ENSG00000197362	ZNF786	FALSE	FALSE
chr7	149070587	C	A	ENST00000491431	ENSG00000197362	ZNF786	FALSE	FALSE
chr7	149070605	G	A	ENST00000491431	ENSG00000197362	ZNF786	FALSE	FALSE
chr7	149070623	C	A	ENST00000491431	ENSG00000197362	ZNF786	FALSE	FALSE
chr7	149070629	C	A	ENST00000491431	ENSG00000197362	ZNF786	FALSE	FALSE
chr7	149070641	T	A	ENST00000491431	ENSG00000197362	ZNF786	FALSE	FALSE
chr7	149070645	A	T	ENST00000491431	ENSG00000197362	ZNF786	FALSE	FALSE
chr7	149070650	C	A	ENST00000491431	ENSG00000197362	ZNF786	FALSE	FALSE
chr7	149070654	G	T	ENST00000491431	ENSG00000197362	ZNF786
chr7	149070671	C	A	ENST00000491431	ENSG00000197362	ZNF786
chr7	149070689	G	A	ENST00000491431	ENSG00000197362	ZNF786
chr7	149070704	G	A	ENST00000491431	ENSG00000197362	ZNF786
chr7	149070710	T	A	ENST00000491431	ENSG00000197362	ZNF786
chr7	149070725	T	A	ENST00000491431	ENSG00000197362	ZNF786
chr7	149070729	A	T	ENST00000491431	ENSG00000197362	ZNF786
chr7	149070734	T	A	ENST00000491431	ENSG00000197362	ZNF786
chr7	149070738	A	T	ENST00000491431	ENSG00000197362	ZNF786
chr7	149070743	G	A	ENST00000491431	ENSG00000197362	ZNF786
chr7	149070752	T	A	ENST00000491431	ENSG00000197362	ZNF786
chr7	149070755	C	A	ENST00000491431	ENSG00000197362	ZNF786
chr7	149070758	C	A	ENST00000491431	ENSG00000197362	ZNF786
chr7	149070770	T	A	ENST00000491431	ENSG00000197362	ZNF786
chr7	149070779	C	A	ENST00000491431	ENSG00000197362	ZNF786
chr7	149070788	T	A	ENST00000491431	ENSG00000197362	ZNF786
chr7	149070790	G	C	ENST00000491431	ENSG00000197362	ZNF786
chr7	149070790	G	T	ENST00000491431	ENSG00000197362	ZNF786
chr7	149070797	T	A	ENST00000491431	ENSG00000197362	ZNF786
chr7	149070809	T	A	ENST00000491431	ENSG00000197362	ZNF786
chr7	149070813	G	T	ENST00000491431	ENSG00000197362	ZNF786
chr7	149070818	C	A	ENST00000491431	ENSG00000197362	ZNF786
chr7	149070819	A	T	ENST00000491431	ENSG00000197362	ZNF786
chr7	149070836	C	A	ENST00000491431	ENSG00000197362	ZNF786
chr7	149070854	G	A	ENST00000491431	ENSG00000197362	ZNF786
chr7	149070863	T	A	ENST00000491431	ENSG00000197362	ZNF786
chr7	149070875	T	A	ENST00000491431	ENSG00000197362	ZNF786
chr7	149070882	A	C	ENST00000491431	ENSG00000197362	ZNF786
chr7	149070882	A	T	ENST00000491431	ENSG00000197362	ZNF786
chr7	149070890	T	A	ENST00000491431	ENSG00000197362	ZNF786
chr7	149070894	G	T	ENST00000491431	ENSG00000197362	ZNF786
chr7	149070899	C	A	ENST00000491431	ENSG00000197362	ZNF786
chr7	149070903	A	T	ENST00000491431	ENSG00000197362	ZNF786
chr7	149070908	G	A	ENST00000491431	ENSG00000197362	ZNF786
chr7	149070920	C	A	ENST00000491431	ENSG00000197362	ZNF786
chr7	149070923	C	A	ENST00000491431	ENSG00000197362	ZNF786
chr7	149070938	G	A	ENST00000491431	ENSG00000197362	ZNF786
chr7	149070953	G	A	ENST00000491431	ENSG00000197362	ZNF786
chr7	149070959	T	A	ENST00000491431	ENSG00000197362	ZNF786
chr7	149070978	G	T	ENST00000491431	ENSG00000197362	ZNF786
chr7	149070983	C	A	ENST00000491431	ENSG00000197362	ZNF786
chr7	149070987	G	T	ENST00000491431	ENSG00000197362	ZNF786
chr7	149070992	G	A	ENST00000491431	ENSG00000197362	ZNF786
chr7	149071001	T	A	ENST00000491431	ENSG00000197362	ZNF786
chr7	149071004	C	A	ENST00000491431	ENSG00000197362	ZNF786
chr7	149071021	A	T	ENST00000491431	ENSG00000197362	ZNF786
chr7	149071028	C	A	ENST00000491431	ENSG00000197362	ZNF786
chr7	149071037	T	A	ENST00000491431	ENSG00000197362	ZNF786
chr7	149071043	G	A	ENST00000491431	ENSG00000197362	ZNF786
chr7	149071046	T	A	ENST00000491431	ENSG00000197362	ZNF786
chr7	149071058	T	A	ENST00000491431	ENSG00000197362	ZNF786
chr7	149071062	A	T	ENST00000491431	ENSG00000197362	ZNF786
chr7	149071067	C	A	ENST00000491431	ENSG00000197362	ZNF786
chr7	149071071	G	T	ENST00000491431	ENSG00000197362	ZNF786
chr7	149071075	G	T	ENST00000491431	ENSG00000197362	ZNF786
chr7	149071088	C	A	ENST00000491431	ENSG00000197362	ZNF786
chr7	149071091	T	A	ENST00000491431	ENSG00000197362	ZNF786
chr7	149071106	G	A	ENST00000491431	ENSG00000197362	ZNF786
chr7	149071115	T	A	ENST00000491431	ENSG00000197362	ZNF786
chr7	149071127	T	A	ENST00000491431	ENSG00000197362	ZNF786
chr7	149071142	T	A	ENST00000491431	ENSG00000197362	ZNF786
chr7	149071146	G	T	ENST00000491431	ENSG00000197362	ZNF786
chr7	149071151	T	A	ENST00000491431	ENSG00000197362	ZNF786
chr7	149071155	G	T	ENST00000491431	ENSG00000197362	ZNF786
chr7	149071160	G	A	ENST00000491431	ENSG00000197362	ZNF786
chr7	149071172	C	A	ENST00000491431	ENSG00000197362	ZNF786
chr7	149071187	T	A	ENST00000491431	ENSG00000197362	ZNF786
chr7	149071196	C	A	ENST00000491431	ENSG00000197362	ZNF786
chr7	149071205	T	A	ENST00000491431	ENSG00000197362	ZNF786
chr7	149071206	G	T	ENST00000491431	ENSG00000197362	ZNF786
chr7	149071211	G	A	ENST00000491431	ENSG00000197362	ZNF786
chr7	149071226	T	A	ENST00000491431	ENSG00000197362	ZNF786
chr7	149071230	A	T	ENST00000491431	ENSG00000197362	ZNF786
chr7	149071235	C	A	ENST00000491431	ENSG00000197362	ZNF786
chr7	149071239	A	T	ENST00000491431	ENSG00000197362	ZNF786
chr7	149071256	C	A	ENST00000491431	ENSG00000197362	ZNF786
chr7	149071283	T	A	ENST00000491431	ENSG00000197362	ZNF786
chr7	149071295	C	A	ENST00000491431	ENSG00000197362	ZNF786
chr7	149071314	A	T	ENST00000491431	ENSG00000197362	ZNF786
chr7	149071319	C	A	ENST00000491431	ENSG00000197362	ZNF786	FALSE	FALSE
chr7	149071323	G	T	ENST00000491431	ENSG00000197362	ZNF786	FALSE	FALSE
chr7	149071328	G	A	ENST00000491431	ENSG00000197362	ZNF786	FALSE	FALSE
chr7	149071337	T	A	ENST00000491431	ENSG00000197362	ZNF786	FALSE	FALSE
chr7	149071340	C	A	ENST00000491431	ENSG00000197362	ZNF786	FALSE	FALSE
chr7	149071358	G	A	ENST00000491431	ENSG00000197362	ZNF786	FALSE	FALSE
chr7	149071373	G	A	ENST00000491431	ENSG00000197362	ZNF786	FALSE	FALSE
chr7	149071376	C	A	ENST00000491431	ENSG00000197362	ZNF786	FALSE	FALSE
chr7	149071382	G	A	ENST00000491431	ENSG00000197362	ZNF786	FALSE	FALSE
chr7	149071398	A	T	ENST00000491431	ENSG00000197362	ZNF786	FALSE	FALSE
chr7	149071403	T	A	ENST00000491431	ENSG00000197362	ZNF786	FALSE	FALSE
chr7	149071407	A	T	ENST00000491431	ENSG00000197362	ZNF786	FALSE	FALSE
chr7	149071421	T	A	ENST00000491431	ENSG00000197362	ZNF786	FALSE	FALSE
chr7	149071424	C	A	ENST00000491431	ENSG00000197362	ZNF786	FALSE	FALSE
chr7	149071427	C	A	ENST00000491431	ENSG00000197362	ZNF786	FALSE	FALSE
chr7	149071439	G	A	ENST00000491431	ENSG00000197362	ZNF786	FALSE	FALSE
chr7	149071448	C	A	ENST00000491431	ENSG00000197362	ZNF786	FALSE	FALSE
chr7	149071457	T	A	ENST00000491431	ENSG00000197362	ZNF786	FALSE	FALSE
chr7	149071458	A	T	ENST00000491431	ENSG00000197362	ZNF786	FALSE	FALSE
chr7	149071463	G	A	ENST00000491431	ENSG00000197362	ZNF786	FALSE	FALSE
chr7	149071466	T	A	ENST00000491431	ENSG00000197362	ZNF786	FALSE	FALSE
chr7	149071478	T	A	ENST00000491431	ENSG00000197362	ZNF786	FALSE	FALSE
chr7	149071482	A	T	ENST00000491431	ENSG00000197362	ZNF786	FALSE	FALSE
chr7	149071487	T	A	ENST00000491431	ENSG00000197362	ZNF786	FALSE	FALSE
chr7	149071491	G	T	ENST00000491431	ENSG00000197362	ZNF786	FALSE	FALSE
chr7	149071505	T	A	ENST00000491431	ENSG00000197362	ZNF786	FALSE	FALSE
chr7	149071508	C	A	ENST00000491431	ENSG00000197362	ZNF786	FALSE	FALSE
chr7	149071526	G	A	ENST00000491431	ENSG00000197362	ZNF786	FALSE	FALSE
chr7	149071535	G	A	ENST00000491431	ENSG00000197362	ZNF786	FALSE	FALSE
chr7	149071562	T	A	ENST00000491431	ENSG00000197362	ZNF786	FALSE	FALSE
chr7	149071566	G	T	ENST00000491431	ENSG00000197362	ZNF786	FALSE	FALSE
chr7	149071575	A	T	ENST00000491431	ENSG00000197362	ZNF786	FALSE	FALSE
chr7	149071580	G	A	ENST00000491431	ENSG00000197362	ZNF786	FALSE	FALSE
chr7	149071589	T	A	ENST00000491431	ENSG00000197362	ZNF786	FALSE	FALSE
chr7	149071592	C	A	ENST00000491431	ENSG00000197362	ZNF786	FALSE	FALSE
chr7	149071595	C	A	ENST00000491431	ENSG00000197362	ZNF786	FALSE	FALSE
chr7	149071608	G	T	ENST00000491431	ENSG00000197362	ZNF786	FALSE	FALSE
chr7	149071646	C	A	ENST00000491431	ENSG00000197362	ZNF786	FALSE	FALSE
chr7	149071650	A	T	ENST00000491431	ENSG00000197362	ZNF786	FALSE	FALSE
chr7	149071655	C	A	ENST00000491431	ENSG00000197362	ZNF786	FALSE	FALSE
chr7	149071657	G	T	ENST00000491431	ENSG00000197362	ZNF786	FALSE	FALSE
chr7	149071659	G	T	ENST00000491431	ENSG00000197362	ZNF786	FALSE	FALSE
chr7	149071665	G	T	ENST00000491431	ENSG00000197362	ZNF786	FALSE	FALSE
chr7	149071676	C	A	ENST00000491431	ENSG00000197362	ZNF786	FALSE	FALSE
chr7	149071688	G	A	ENST00000491431	ENSG00000197362	ZNF786	FALSE	FALSE
chr7	149071697	C	A	ENST00000491431	ENSG00000197362	ZNF786	FALSE	FALSE
chr7	149071709	C	A	ENST00000491431	ENSG00000197362	ZNF786	FALSE	FALSE
chr7	149071712	G	A	ENST00000491431	ENSG00000197362	ZNF786	FALSE	FALSE
chr7	149071727	C	A	ENST00000491431	ENSG00000197362	ZNF786	FALSE	FALSE
chr7	149071730	G	A	ENST00000491431	ENSG00000197362	ZNF786	FALSE	FALSE
chr7	149071741	G	T	ENST00000491431	ENSG00000197362	ZNF786	FALSE	FALSE
chr7	149071751	T	A	ENST00000491431	ENSG00000197362	ZNF786	FALSE	FALSE
chr7	149071754	G	A	ENST00000491431	ENSG00000197362	ZNF786	FALSE	FALSE
chr7	149071757	C	A	ENST00000491431	ENSG00000197362	ZNF786	FALSE	FALSE
chr7	149071759	G	T	ENST00000491431	ENSG00000197362	ZNF786	FALSE	FALSE
chr7	149071790	C	A	ENST00000491431	ENSG00000197362	ZNF786	FALSE	FALSE
chr7	149071793	T	A	ENST00000491431	ENSG00000197362	ZNF786	FALSE	FALSE
chr7	149071794	C	T	ENST00000491431	ENSG00000197362	ZNF786	FALSE	FALSE
chr7	149071795	C	T	ENST00000491431	ENSG00000197362	ZNF786	FALSE	FALSE
chr7	149071811	C	A	ENST00000491431	ENSG00000197362	ZNF786	FALSE	FALSE
chr7	149071823	G	A	ENST00000491431	ENSG00000197362	ZNF786	FALSE	FALSE
chr7	149071824	G	T	ENST00000491431	ENSG00000197362	ZNF786	FALSE	FALSE
chr7	149071838	G	A	ENST00000491431	ENSG00000197362	ZNF786	FALSE	FALSE
chr7	149071865	T	A	ENST00000491431	ENSG00000197362	ZNF786	FALSE	FALSE
chr7	149071869	G	T	ENST00000491431	ENSG00000197362	ZNF786	FALSE	FALSE
chr7	149071878	G	T	ENST00000491431	ENSG00000197362	ZNF786	FALSE	FALSE
chr7	149071883	G	A	ENST00000491431	ENSG00000197362	ZNF786	FALSE	FALSE
chr7	149071892	T	A	ENST00000491431	ENSG00000197362	ZNF786	FALSE	FALSE
chr7	149071895	C	A	ENST00000491431	ENSG00000197362	ZNF786	FALSE	FALSE
chr7	149071901	G	A	ENST00000491431	ENSG00000197362	ZNF786	FALSE	FALSE
chr7	149071904	G	A	ENST00000491431	ENSG00000197362	ZNF786	FALSE	FALSE
chr7	149071934	C	A	ENST00000491431	ENSG00000197362	ZNF786	FALSE	FALSE
chr7	149071940	G	A	ENST00000491431	ENSG00000197362	ZNF786	FALSE	FALSE
chr7	149071944	G	T	ENST00000491431	ENSG00000197362	ZNF786	FALSE	FALSE
chr7	149071952	C	A	ENST00000491431	ENSG00000197362	ZNF786	FALSE	FALSE
chr7	149072010	A	T	ENST00000491431	ENSG00000197362	ZNF786	FALSE	FALSE
chr7	149072018	T	A	ENST00000491431	ENSG00000197362	ZNF786	FALSE	FALSE
chr7	149072033	T	A	ENST00000491431	ENSG00000197362	ZNF786	FALSE	FALSE
chr7	149072037	G	T	ENST00000491431	ENSG00000197362	ZNF786	FALSE	FALSE
chr7	149072046	A	T	ENST00000491431	ENSG00000197362	ZNF786	FALSE	FALSE
chr7	149072063	G	A	ENST00000491431	ENSG00000197362	ZNF786	FALSE	FALSE
chr7	149072079	C	T	ENST00000491431	ENSG00000197362	ZNF786	FALSE	FALSE
chr7	149072080	C	T	ENST00000491431	ENSG00000197362	ZNF786	FALSE	FALSE
chr7	149072090	G	A	ENST00000491431	ENSG00000197362	ZNF786	FALSE	FALSE
chr7	149072096	C	A	ENST00000491431	ENSG00000197362	ZNF786	FALSE	FALSE
chr7	149072105	T	A	ENST00000491431	ENSG00000197362	ZNF786	FALSE	FALSE
chr7	149072114	T	A	ENST00000491431	ENSG00000197362	ZNF786	FALSE	FALSE
chr7	149072117	C	A	ENST00000491431	ENSG00000197362	ZNF786	FALSE	FALSE
chr7	149072118	C	T	ENST00000491431	ENSG00000197362	ZNF786	FALSE	FALSE
chr7	149072119	C	T	ENST00000491431	ENSG00000197362	ZNF786	FALSE	FALSE
chr7	149072141	T	A	ENST00000491431	ENSG00000197362	ZNF786	FALSE	FALSE
chr7	149072143	G	C	ENST00000491431	ENSG00000197362	ZNF786	FALSE	FALSE
chr7	149072143	G	T	ENST00000491431	ENSG00000197362	ZNF786	FALSE	FALSE
chr7	149072153	T	A	ENST00000491431	ENSG00000197362	ZNF786	FALSE	FALSE
chr7	149072156	G	A	ENST00000491431	ENSG00000197362	ZNF786	FALSE	FALSE
chr7	149072167	A	C	ENST00000491431	ENSG00000197362	ZNF786	FALSE	FALSE
chr7	149072167	A	T	ENST00000491431	ENSG00000197362	ZNF786	FALSE	FALSE
chr7	149072180	C	A	ENST00000491431	ENSG00000197362	ZNF786	FALSE	FALSE
chr7	149072181	C	T	ENST00000491431	ENSG00000197362	ZNF786	FALSE	FALSE
chr7	149072182	C	T	ENST00000491431	ENSG00000197362	ZNF786	FALSE	FALSE
chr7	149072184	A	T	ENST00000491431	ENSG00000197362	ZNF786	FALSE	FALSE
chr7	149072192	C	A	ENST00000491431	ENSG00000197362	ZNF786	FALSE	FALSE
chr7	149072196	G	T	ENST00000491431	ENSG00000197362	ZNF786	FALSE	FALSE
chr7	149072205	C	T	ENST00000491431	ENSG00000197362	ZNF786	FALSE	FALSE
chr7	149072206	C	T	ENST00000491431	ENSG00000197362	ZNF786	FALSE	FALSE
chr7	149072216	G	A	ENST00000491431	ENSG00000197362	ZNF786	FALSE	FALSE
chr7	149072225	C	A	ENST00000491431	ENSG00000197362	ZNF786	FALSE	FALSE
chr7	149072226	C	T	ENST00000491431	ENSG00000197362	ZNF786	FALSE	FALSE
chr7	149072227	C	T	ENST00000491431	ENSG00000197362	ZNF786	FALSE	FALSE
chr7	149072241	C	T	ENST00000491431	ENSG00000197362	ZNF786	FALSE	FALSE
chr7	149072242	C	T	ENST00000491431	ENSG00000197362	ZNF786	FALSE	FALSE
chr7	149072245	A	T	ENST00000491431	ENSG00000197362	ZNF786	FALSE	FALSE
chr7	149072267	T	A	ENST00000491431	ENSG00000197362	ZNF786	FALSE	FALSE
chr7	149072282	C	A	ENST00000491431	ENSG00000197362	ZNF786	FALSE	FALSE
chr7	149072285	C	A	ENST00000491431	ENSG00000197362	ZNF786	FALSE	FALSE
chr7	149072288	T	A	ENST00000491431	ENSG00000197362	ZNF786	FALSE	FALSE
chr7	149072300	C	A	ENST00000491431	ENSG00000197362	ZNF786	FALSE	FALSE
chr7	149072310	G	T	ENST00000491431	ENSG00000197362	ZNF786	FALSE	FALSE
chr7	149072345	T	A	ENST00000491431	ENSG00000197362	ZNF786	FALSE	FALSE
chr7	149072348	G	A	ENST00000491431	ENSG00000197362	ZNF786	FALSE	FALSE
chr7	149072372	G	A	ENST00000491431	ENSG00000197362	ZNF786	FALSE	FALSE
chr7	149072399	C	A	ENST00000491431	ENSG00000197362	ZNF786	FALSE	FALSE
chr7	149072406	A	T	ENST00000491431	ENSG00000197362	ZNF786	FALSE	FALSE
chr7	149072411	G	A	ENST00000491431	ENSG00000197362	ZNF786	FALSE	FALSE
chr7	149072417	C	A	ENST00000491431	ENSG00000197362	ZNF786	FALSE	FALSE
chr7	149072425	A	C	ENST00000491431	ENSG00000197362	ZNF786	FALSE	FALSE
chr7	149072425	A	T	ENST00000491431	ENSG00000197362	ZNF786	FALSE	FALSE
chr7	149072429	G	A	ENST00000491431	ENSG00000197362	ZNF786	FALSE	FALSE
chr7	149072441	T	A	ENST00000491431	ENSG00000197362	ZNF786	FALSE	FALSE
chr7	149072447	T	A	ENST00000491431	ENSG00000197362	ZNF786	FALSE	FALSE
chr7	149072450	C	A	ENST00000491431	ENSG00000197362	ZNF786	FALSE	FALSE
chr7	149072452	G	C	ENST00000491431	ENSG00000197362	ZNF786	FALSE	FALSE
chr7	149072452	G	T	ENST00000491431	ENSG00000197362	ZNF786	FALSE	FALSE
chr7	149072465	G	A	ENST00000491431	ENSG00000197362	ZNF786	FALSE	FALSE
chr7	149072468	G	A	ENST00000491431	ENSG00000197362	ZNF786	FALSE	FALSE
chr7	149072474	C	A	ENST00000491431	ENSG00000197362	ZNF786	FALSE	FALSE
chr7	149072474	C	G	ENST00000491431	ENSG00000197362	ZNF786	FALSE	FALSE
chr7	149072474	C	T	ENST00000491431	ENSG00000197362	ZNF786	FALSE	FALSE
chr7	149072475	T	A	ENST00000491431	ENSG00000197362	ZNF786	FALSE	FALSE
chr7	149072475	T	C	ENST00000491431	ENSG00000197362	ZNF786	FALSE	FALSE
chr7	149072475	T	G	ENST00000491431	ENSG00000197362	ZNF786	FALSE	FALSE
chr7	149074384	A	C	ENST00000491431	ENSG00000197362	ZNF786	TRUE	FALSE
chr7	149074384	A	G	ENST00000491431	ENSG00000197362	ZNF786	TRUE	FALSE
chr7	149074384	A	T	ENST00000491431	ENSG00000197362	ZNF786	TRUE	FALSE
chr7	149074385	C	A	ENST00000491431	ENSG00000197362	ZNF786	TRUE	FALSE
chr7	149074385	C	G	ENST00000491431	ENSG00000197362	ZNF786	TRUE	FALSE
chr7	149074385	C	T	ENST00000491431	ENSG00000197362	ZNF786	TRUE	FALSE
chr7	149074386	C	A	ENST00000491431	ENSG00000197362	ZNF786	FALSE	FALSE
chr7	149074387	C	T	ENST00000491431	ENSG00000197362	ZNF786	FALSE	FALSE
chr7	149074388	C	T	ENST00000491431	ENSG00000197362	ZNF786	FALSE	FALSE
chr7	149074398	G	A	ENST00000491431	ENSG00000197362	ZNF786	FALSE	FALSE
chr7	149074401	C	A	ENST00000491431	ENSG00000197362	ZNF786	FALSE	FALSE
chr7	149074404	C	A	ENST00000491431	ENSG00000197362	ZNF786	FALSE	FALSE
chr7	149074438	G	T	ENST00000491431	ENSG00000197362	ZNF786	TRUE	TRUE
chr7	149074452	C	A	ENST00000491431	ENSG00000197362	ZNF786	TRUE	TRUE
chr7	149074454	G	C	ENST00000491431	ENSG00000197362	ZNF786	TRUE	TRUE
chr7	149074454	G	T	ENST00000491431	ENSG00000197362	ZNF786	TRUE	TRUE
chr7	149074458	T	A	ENST00000491431	ENSG00000197362	ZNF786	TRUE	TRUE
chr7	149074461	G	A	ENST00000491431	ENSG00000197362	ZNF786	TRUE	TRUE
chr7	149074463	G	C	ENST00000491431	ENSG00000197362	ZNF786	TRUE	TRUE
chr7	149074463	G	T	ENST00000491431	ENSG00000197362	ZNF786	TRUE	TRUE
chr7	149074467	C	A	ENST00000491431	ENSG00000197362	ZNF786	TRUE	TRUE
chr7	149074470	T	A	ENST00000491431	ENSG00000197362	ZNF786	TRUE	TRUE
chr7	149074471	C	T	ENST00000491431	ENSG00000197362	ZNF786	TRUE	TRUE
chr7	149074472	C	T	ENST00000491431	ENSG00000197362	ZNF786	TRUE	TRUE
chr7	149074476	T	A	ENST00000491431	ENSG00000197362	ZNF786	TRUE	TRUE
chr7	149074488	C	A	ENST00000491431	ENSG00000197362	ZNF786	TRUE	TRUE
chr7	149074491	C	A	ENST00000491431	ENSG00000197362	ZNF786	TRUE	TRUE
chr7	149074500	C	A	ENST00000491431	ENSG00000197362	ZNF786	TRUE	TRUE
chr7	149074504	C	T	ENST00000491431	ENSG00000197362	ZNF786	TRUE	TRUE
chr7	149074505	C	T	ENST00000491431	ENSG00000197362	ZNF786	TRUE	TRUE
chr7	149074518	C	A	ENST00000491431	ENSG00000197362	ZNF786	TRUE	TRUE
chr7	149074524	T	A	ENST00000491431	ENSG00000197362	ZNF786	TRUE	TRUE
chr7	149074533	C	A	ENST00000491431	ENSG00000197362	ZNF786	TRUE	TRUE
chr7	149074539	C	A	ENST00000491431	ENSG00000197362	ZNF786	TRUE	FALSE
chr7	149074539	C	G	ENST00000491431	ENSG00000197362	ZNF786	TRUE	FALSE
chr7	149074539	C	T	ENST00000491431	ENSG00000197362	ZNF786	TRUE	FALSE
chr7	149074540	T	A	ENST00000491431	ENSG00000197362	ZNF786	TRUE	FALSE
chr7	149074540	T	C	ENST00000491431	ENSG00000197362	ZNF786	TRUE	FALSE
chr7	149074540	T	G	ENST00000491431	ENSG00000197362	ZNF786	TRUE	FALSE
chr7	149080589	A	C	ENST00000491431	ENSG00000197362	ZNF786	TRUE	FALSE
chr7	149080589	A	G	ENST00000491431	ENSG00000197362	ZNF786	TRUE	FALSE
chr7	149080589	A	T	ENST00000491431	ENSG00000197362	ZNF786	TRUE	FALSE
chr7	149080590	C	A	ENST00000491431	ENSG00000197362	ZNF786	TRUE	FALSE
chr7	149080590	C	G	ENST00000491431	ENSG00000197362	ZNF786	TRUE	FALSE
chr7	149080590	C	T	ENST00000491431	ENSG00000197362	ZNF786	TRUE	FALSE
chr7	149080609	C	A	ENST00000491431	ENSG00000197362	ZNF786	TRUE	TRUE
chr7	149080610	A	C	ENST00000491431	ENSG00000197362	ZNF786	TRUE	TRUE
chr7	149080610	A	T	ENST00000491431	ENSG00000197362	ZNF786	TRUE	TRUE
chr7	149080621	T	A	ENST00000491431	ENSG00000197362	ZNF786
chr7	149080633	T	A	ENST00000491431	ENSG00000197362	ZNF786	TRUE	TRUE
chr7	149080634	G	C	ENST00000491431	ENSG00000197362	ZNF786	TRUE	TRUE
chr7	149080634	G	T	ENST00000491431	ENSG00000197362	ZNF786	TRUE	TRUE
chr7	149080642	C	A	ENST00000491431	ENSG00000197362	ZNF786	TRUE	TRUE
chr7	149080645	T	A	ENST00000491431	ENSG00000197362	ZNF786	TRUE	TRUE
chr7	149080648	G	A	ENST00000491431	ENSG00000197362	ZNF786	TRUE	TRUE
chr7	149080649	C	T	ENST00000491431	ENSG00000197362	ZNF786	TRUE	TRUE
chr7	149080650	C	T	ENST00000491431	ENSG00000197362	ZNF786	TRUE	TRUE
chr7	149080657	C	A	ENST00000491431	ENSG00000197362	ZNF786	TRUE	TRUE
chr7	149080666	G	A	ENST00000491431	ENSG00000197362	ZNF786	TRUE	FALSE
chr7	149080667	C	T	ENST00000491431	ENSG00000197362	ZNF786	TRUE	FALSE
chr7	149080668	C	T	ENST00000491431	ENSG00000197362	ZNF786	TRUE	FALSE
chr7	149080672	C	A	ENST00000491431	ENSG00000197362	ZNF786	TRUE	FALSE
chr7	149080675	G	A	ENST00000491431	ENSG00000197362	ZNF786	TRUE	FALSE
chr7	149080678	C	A	ENST00000491431	ENSG00000197362	ZNF786	TRUE	FALSE
chr7	149080685	A	C	ENST00000491431	ENSG00000197362	ZNF786	FALSE	FALSE
chr7	149080685	A	T	ENST00000491431	ENSG00000197362	ZNF786	FALSE	FALSE
chr7	149080702	C	A	ENST00000491431	ENSG00000197362	ZNF786	FALSE	FALSE
chr7	149080718	C	A	ENST00000491431	ENSG00000197362	ZNF786	TRUE	FALSE
chr7	149080718	C	G	ENST00000491431	ENSG00000197362	ZNF786	TRUE	FALSE
chr7	149080718	C	T	ENST00000491431	ENSG00000197362	ZNF786	TRUE	FALSE
chr7	149080719	T	A	ENST00000491431	ENSG00000197362	ZNF786	TRUE	FALSE
chr7	149080719	T	C	ENST00000491431	ENSG00000197362	ZNF786	TRUE	FALSE
chr7	149080719	T	G	ENST00000491431	ENSG00000197362	ZNF786	TRUE	FALSE
chr7	149090621	A	C	ENST00000491431	ENSG00000197362	ZNF786	TRUE	FALSE
chr7	149090621	A	G	ENST00000491431	ENSG00000197362	ZNF786	TRUE	FALSE
chr7	149090621	A	T	ENST00000491431	ENSG00000197362	ZNF786	TRUE	FALSE
chr7	149090622	C	A	ENST00000491431	ENSG00000197362	ZNF786	TRUE	FALSE
chr7	149090622	C	G	ENST00000491431	ENSG00000197362	ZNF786	TRUE	FALSE
chr7	149090622	C	T	ENST00000491431	ENSG00000197362	ZNF786	TRUE	FALSE
chr7	149090634	C	A	ENST00000491431	ENSG00000197362	ZNF786	FALSE	FALSE
chr7	149103629	T	A	ENST00000378061	ENSG00000204947	ZNF425	FALSE	FALSE
chr7	149103632	C	A	ENST00000378061	ENSG00000204947	ZNF425	FALSE	FALSE
chr7	149103635	T	A	ENST00000378061	ENSG00000204947	ZNF425	FALSE	FALSE
chr7	149103659	T	A	ENST00000378061	ENSG00000204947	ZNF425	FALSE	FALSE
chr7	149103672	G	C	ENST00000378061	ENSG00000204947	ZNF425	FALSE	FALSE
chr7	149103672	G	T	ENST00000378061	ENSG00000204947	ZNF425	FALSE	FALSE
chr7	149103689	C	A	ENST00000378061	ENSG00000204947	ZNF425	FALSE	FALSE
chr7	149103690	A	T	ENST00000378061	ENSG00000204947	ZNF425	FALSE	FALSE
chr7	149103695	C	A	ENST00000378061	ENSG00000204947	ZNF425	FALSE	FALSE
chr7	149103699	A	T	ENST00000378061	ENSG00000204947	ZNF425	FALSE	FALSE
chr7	149103716	C	A	ENST00000378061	ENSG00000204947	ZNF425	FALSE	FALSE
chr7	149103729	G	T	ENST00000378061	ENSG00000204947	ZNF425	FALSE	FALSE
chr7	149103743	T	A	ENST00000378061	ENSG00000204947	ZNF425	FALSE	FALSE
chr7	149103752	T	A	ENST00000378061	ENSG00000204947	ZNF425	FALSE	FALSE
chr7	149103755	T	A	ENST00000378061	ENSG00000204947	ZNF425	FALSE	FALSE
chr7	149103758	G	A	ENST00000378061	ENSG00000204947	ZNF425	FALSE	FALSE
chr7	149103770	T	A	ENST00000378061	ENSG00000204947	ZNF425	FALSE	FALSE
chr7	149103774	A	T	ENST00000378061	ENSG00000204947	ZNF425	FALSE	FALSE
chr7	149103779	C	A	ENST00000378061	ENSG00000204947	ZNF425	FALSE	FALSE
chr7	149103783	A	T	ENST00000378061	ENSG00000204947	ZNF425	FALSE	FALSE
chr7	149103788	G	A	ENST00000378061	ENSG00000204947	ZNF425	FALSE	FALSE
chr7	149103800	C	A	ENST00000378061	ENSG00000204947	ZNF425	FALSE	FALSE
chr7	149103803	C	A	ENST00000378061	ENSG00000204947	ZNF425	FALSE	FALSE
chr7	149103812	T	A	ENST00000378061	ENSG00000204947	ZNF425	FALSE	FALSE
chr7	149103813	A	C	ENST00000378061	ENSG00000204947	ZNF425	FALSE	FALSE
chr7	149103813	A	T	ENST00000378061	ENSG00000204947	ZNF425	FALSE	FALSE
chr7	149103817	A	T	ENST00000378061	ENSG00000204947	ZNF425	FALSE	FALSE
chr7	149103827	T	A	ENST00000378061	ENSG00000204947	ZNF425	FALSE	FALSE
chr7	149103829	A	T	ENST00000378061	ENSG00000204947	ZNF425	FALSE	FALSE
chr7	149103843	G	T	ENST00000378061	ENSG00000204947	ZNF425	FALSE	FALSE
chr7	149103846	G	C	ENST00000378061	ENSG00000204947	ZNF425	FALSE	FALSE
chr7	149103846	G	T	ENST00000378061	ENSG00000204947	ZNF425	FALSE	FALSE
chr7	149103854	T	A	ENST00000378061	ENSG00000204947	ZNF425	FALSE	FALSE
chr7	149103858	A	T	ENST00000378061	ENSG00000204947	ZNF425	FALSE	FALSE
chr7	149103863	C	A	ENST00000378061	ENSG00000204947	ZNF425	FALSE	FALSE
chr7	149103867	A	T	ENST00000378061	ENSG00000204947	ZNF425	FALSE	FALSE
chr7	149103872	G	A	ENST00000378061	ENSG00000204947	ZNF425	FALSE	FALSE
chr7	149103881	T	A	ENST00000378061	ENSG00000204947	ZNF425	FALSE	FALSE
chr7	149103884	C	A	ENST00000378061	ENSG00000204947	ZNF425	FALSE	FALSE
chr7	149103899	G	A	ENST00000378061	ENSG00000204947	ZNF425	FALSE	FALSE
chr7	149103908	C	A	ENST00000378061	ENSG00000204947	ZNF425	FALSE	FALSE
chr7	149103918	G	C	ENST00000378061	ENSG00000204947	ZNF425	FALSE	FALSE
chr7	149103918	G	T	ENST00000378061	ENSG00000204947	ZNF425	FALSE	FALSE
chr7	149103923	G	A	ENST00000378061	ENSG00000204947	ZNF425	FALSE	FALSE
chr7	149103926	G	A	ENST00000378061	ENSG00000204947	ZNF425	FALSE	FALSE
chr7	149103938	T	A	ENST00000378061	ENSG00000204947	ZNF425	FALSE	FALSE
chr7	149103942	G	T	ENST00000378061	ENSG00000204947	ZNF425	FALSE	FALSE
chr7	149103951	A	T	ENST00000378061	ENSG00000204947	ZNF425	FALSE	FALSE
chr7	149103965	T	A	ENST00000378061	ENSG00000204947	ZNF425	FALSE	FALSE
chr7	149103968	G	A	ENST00000378061	ENSG00000204947	ZNF425	FALSE	FALSE
chr7	149103980	G	A	ENST00000378061	ENSG00000204947	ZNF425	FALSE	FALSE
chr7	149103995	T	A	ENST00000378061	ENSG00000204947	ZNF425	FALSE	FALSE
chr7	149104004	C	A	ENST00000378061	ENSG00000204947	ZNF425	FALSE	FALSE
chr7	149104007	T	A	ENST00000378061	ENSG00000204947	ZNF425	FALSE	FALSE
chr7	149104022	T	A	ENST00000378061	ENSG00000204947	ZNF425	FALSE	FALSE
chr7	149104025	C	A	ENST00000378061	ENSG00000204947	ZNF425	FALSE	FALSE
chr7	149104026	G	T	ENST00000378061	ENSG00000204947	ZNF425	FALSE	FALSE
chr7	149104031	C	A	ENST00000378061	ENSG00000204947	ZNF425	FALSE	FALSE
chr7	149104035	A	T	ENST00000378061	ENSG00000204947	ZNF425	FALSE	FALSE
chr7	149104040	G	A	ENST00000378061	ENSG00000204947	ZNF425	FALSE	FALSE
chr7	149104041	G	C	ENST00000378061	ENSG00000204947	ZNF425	FALSE	FALSE
chr7	149104041	G	T	ENST00000378061	ENSG00000204947	ZNF425	FALSE	FALSE
chr7	149104049	T	A	ENST00000378061	ENSG00000204947	ZNF425	FALSE	FALSE
chr7	149104052	C	A	ENST00000378061	ENSG00000204947	ZNF425	FALSE	FALSE
chr7	149104055	C	A	ENST00000378061	ENSG00000204947	ZNF425	FALSE	FALSE
chr7	149104076	C	A	ENST00000378061	ENSG00000204947	ZNF425	FALSE	FALSE
chr7	149104085	G	A	ENST00000378061	ENSG00000204947	ZNF425	FALSE	FALSE
chr7	149104091	G	A	ENST00000378061	ENSG00000204947	ZNF425	FALSE	FALSE
chr7	149104098	G	C	ENST00000378061	ENSG00000204947	ZNF425	FALSE	FALSE
chr7	149104098	G	T	ENST00000378061	ENSG00000204947	ZNF425	FALSE	FALSE
chr7	149104106	T	A	ENST00000378061	ENSG00000204947	ZNF425	FALSE	FALSE
chr7	149104110	A	T	ENST00000378061	ENSG00000204947	ZNF425	FALSE	FALSE
chr7	149104115	C	A	ENST00000378061	ENSG00000204947	ZNF425	FALSE	FALSE
chr7	149104119	G	T	ENST00000378061	ENSG00000204947	ZNF425	FALSE	FALSE
chr7	149104133	T	A	ENST00000378061	ENSG00000204947	ZNF425	FALSE	FALSE
chr7	149104136	C	A	ENST00000378061	ENSG00000204947	ZNF425	FALSE	FALSE
chr7	149104154	G	A	ENST00000378061	ENSG00000204947	ZNF425	FALSE	FALSE
chr7	149104163	T	A	ENST00000378061	ENSG00000204947	ZNF425	FALSE	FALSE
chr7	149104175	T	A	ENST00000378061	ENSG00000204947	ZNF425	FALSE	FALSE
chr7	149104176	C	T	ENST00000378061	ENSG00000204947	ZNF425	FALSE	FALSE
chr7	149104177	C	T	ENST00000378061	ENSG00000204947	ZNF425	FALSE	FALSE
chr7	149104190	T	A	ENST00000378061	ENSG00000204947	ZNF425	FALSE	FALSE
chr7	149104194	G	T	ENST00000378061	ENSG00000204947	ZNF425	FALSE	FALSE
chr7	149104199	C	A	ENST00000378061	ENSG00000204947	ZNF425	FALSE	FALSE
chr7	149104203	A	T	ENST00000378061	ENSG00000204947	ZNF425	FALSE	FALSE
chr7	149104208	G	A	ENST00000378061	ENSG00000204947	ZNF425	FALSE	FALSE
chr7	149104217	C	A	ENST00000378061	ENSG00000204947	ZNF425	FALSE	FALSE
chr7	149104220	C	A	ENST00000378061	ENSG00000204947	ZNF425	FALSE	FALSE
chr7	149104244	C	A	ENST00000378061	ENSG00000204947	ZNF425	FALSE	FALSE
chr7	149104262	G	A	ENST00000378061	ENSG00000204947	ZNF425	FALSE	FALSE
chr7	149104278	G	T	ENST00000378061	ENSG00000204947	ZNF425	FALSE	FALSE
chr7	149104283	C	A	ENST00000378061	ENSG00000204947	ZNF425	FALSE	FALSE
chr7	149104287	G	T	ENST00000378061	ENSG00000204947	ZNF425	FALSE	FALSE
chr7	149104301	T	A	ENST00000378061	ENSG00000204947	ZNF425	FALSE	FALSE
chr7	149104304	C	A	ENST00000378061	ENSG00000204947	ZNF425	FALSE	FALSE
chr7	149104319	T	A	ENST00000378061	ENSG00000204947	ZNF425	FALSE	FALSE
chr7	149104328	G	A	ENST00000378061	ENSG00000204947	ZNF425	FALSE	FALSE
chr7	149104339	G	T	ENST00000378061	ENSG00000204947	ZNF425	FALSE	FALSE
chr7	149104343	G	A	ENST00000378061	ENSG00000204947	ZNF425	FALSE	FALSE
chr7	149104346	G	A	ENST00000378061	ENSG00000204947	ZNF425	FALSE	FALSE
chr7	149104358	T	A	ENST00000378061	ENSG00000204947	ZNF425	FALSE	FALSE
chr7	149104361	T	A	ENST00000378061	ENSG00000204947	ZNF425	FALSE	FALSE
chr7	149104362	G	T	ENST00000378061	ENSG00000204947	ZNF425	FALSE	FALSE
chr7	149104367	C	A	ENST00000378061	ENSG00000204947	ZNF425	FALSE	FALSE
chr7	149104371	G	T	ENST00000378061	ENSG00000204947	ZNF425	FALSE	FALSE
chr7	149104382	C	A	ENST00000378061	ENSG00000204947	ZNF425	FALSE	FALSE
chr7	149104385	T	A	ENST00000378061	ENSG00000204947	ZNF425	FALSE	FALSE
chr7	149104388	G	A	ENST00000378061	ENSG00000204947	ZNF425	FALSE	FALSE
chr7	149104403	T	A	ENST00000378061	ENSG00000204947	ZNF425	FALSE	FALSE
chr7	149104410	G	T	ENST00000378061	ENSG00000204947	ZNF425	FALSE	FALSE
chr7	149104421	T	A	ENST00000378061	ENSG00000204947	ZNF425	FALSE	FALSE
chr7	149104442	T	A	ENST00000378061	ENSG00000204947	ZNF425	FALSE	FALSE
chr7	149104446	G	T	ENST00000378061	ENSG00000204947	ZNF425	FALSE	FALSE
chr7	149104451	C	A	ENST00000378061	ENSG00000204947	ZNF425	FALSE	FALSE
chr7	149104455	G	T	ENST00000378061	ENSG00000204947	ZNF425	FALSE	FALSE
chr7	149104469	T	A	ENST00000378061	ENSG00000204947	ZNF425	FALSE	FALSE
chr7	149104472	G	A	ENST00000378061	ENSG00000204947	ZNF425	FALSE	FALSE
chr7	149104475	C	A	ENST00000378061	ENSG00000204947	ZNF425	FALSE	FALSE
chr7	149104490	G	A	ENST00000378061	ENSG00000204947	ZNF425	FALSE	FALSE
chr7	149104512	C	T	ENST00000378061	ENSG00000204947	ZNF425	FALSE	FALSE
chr7	149104513	C	T	ENST00000378061	ENSG00000204947	ZNF425	FALSE	FALSE
chr7	149104530	G	T	ENST00000378061	ENSG00000204947	ZNF425	FALSE	FALSE
chr7	149104535	C	A	ENST00000378061	ENSG00000204947	ZNF425	FALSE	FALSE
chr7	149104539	G	T	ENST00000378061	ENSG00000204947	ZNF425	FALSE	FALSE
chr7	149104544	G	A	ENST00000378061	ENSG00000204947	ZNF425	FALSE	FALSE
chr7	149104556	T	A	ENST00000378061	ENSG00000204947	ZNF425	FALSE	FALSE
chr7	149104568	G	A	ENST00000378061	ENSG00000204947	ZNF425	FALSE	FALSE
chr7	149104583	T	A	ENST00000378061	ENSG00000204947	ZNF425	FALSE	FALSE
chr7	149104592	T	A	ENST00000378061	ENSG00000204947	ZNF425	FALSE	FALSE
chr7	149104595	T	A	ENST00000378061	ENSG00000204947	ZNF425	FALSE	FALSE
chr7	149104610	T	A	ENST00000378061	ENSG00000204947	ZNF425	FALSE	FALSE
chr7	149104614	A	T	ENST00000378061	ENSG00000204947	ZNF425	FALSE	FALSE
chr7	149104619	C	A	ENST00000378061	ENSG00000204947	ZNF425	FALSE	FALSE
chr7	149104623	A	T	ENST00000378061	ENSG00000204947	ZNF425	FALSE	FALSE
chr7	149104627	G	T	ENST00000378061	ENSG00000204947	ZNF425	FALSE	FALSE
chr7	149104637	T	A	ENST00000378061	ENSG00000204947	ZNF425	FALSE	FALSE
chr7	149104640	C	A	ENST00000378061	ENSG00000204947	ZNF425	FALSE	FALSE
chr7	149104643	C	A	ENST00000378061	ENSG00000204947	ZNF425	FALSE	FALSE
chr7	149104655	T	A	ENST00000378061	ENSG00000204947	ZNF425	FALSE	FALSE
chr7	149104664	C	A	ENST00000378061	ENSG00000204947	ZNF425	FALSE	FALSE
chr7	149104673	T	A	ENST00000378061	ENSG00000204947	ZNF425	FALSE	FALSE
chr7	149104679	T	A	ENST00000378061	ENSG00000204947	ZNF425	FALSE	FALSE
chr7	149104680	G	C	ENST00000378061	ENSG00000204947	ZNF425	FALSE	FALSE
chr7	149104680	G	T	ENST00000378061	ENSG00000204947	ZNF425	FALSE	FALSE
chr7	149104691	T	A	ENST00000378061	ENSG00000204947	ZNF425	FALSE	FALSE
chr7	149104698	A	T	ENST00000378061	ENSG00000204947	ZNF425	FALSE	FALSE
chr7	149104703	C	A	ENST00000378061	ENSG00000204947	ZNF425	FALSE	FALSE
chr7	149104707	A	T	ENST00000378061	ENSG00000204947	ZNF425	FALSE	FALSE
chr7	149104721	T	A	ENST00000378061	ENSG00000204947	ZNF425	FALSE	FALSE
chr7	149104724	C	A	ENST00000378061	ENSG00000204947	ZNF425	FALSE	FALSE
chr7	149104727	C	A	ENST00000378061	ENSG00000204947	ZNF425	FALSE	FALSE
chr7	149104742	G	A	ENST00000378061	ENSG00000204947	ZNF425	FALSE	FALSE
chr7	149104751	T	A	ENST00000378061	ENSG00000204947	ZNF425	FALSE	FALSE
chr7	149104763	T	A	ENST00000378061	ENSG00000204947	ZNF425	FALSE	FALSE
chr7	149104782	A	T	ENST00000378061	ENSG00000204947	ZNF425	FALSE	FALSE
chr7	149104787	C	A	ENST00000378061	ENSG00000204947	ZNF425	FALSE	FALSE
chr7	149104791	A	T	ENST00000378061	ENSG00000204947	ZNF425	FALSE	FALSE
chr7	149104808	T	A	ENST00000378061	ENSG00000204947	ZNF425	FALSE	FALSE
chr7	149104820	G	A	ENST00000378061	ENSG00000204947	ZNF425	FALSE	FALSE
chr7	149104835	T	A	ENST00000378061	ENSG00000204947	ZNF425	FALSE	FALSE
chr7	149104847	T	A	ENST00000378061	ENSG00000204947	ZNF425	FALSE	FALSE
chr7	149104857	G	T	ENST00000378061	ENSG00000204947	ZNF425	FALSE	FALSE
chr7	149104866	A	T	ENST00000378061	ENSG00000204947	ZNF425	FALSE	FALSE
chr7	149104871	G	A	ENST00000378061	ENSG00000204947	ZNF425	FALSE	FALSE
chr7	149104875	A	T	ENST00000378061	ENSG00000204947	ZNF425	FALSE	FALSE
chr7	149104880	G	A	ENST00000378061	ENSG00000204947	ZNF425	FALSE	FALSE
chr7	149104889	T	A	ENST00000378061	ENSG00000204947	ZNF425	FALSE	FALSE
chr7	149104892	C	A	ENST00000378061	ENSG00000204947	ZNF425	FALSE	FALSE
chr7	149104895	C	A	ENST00000378061	ENSG00000204947	ZNF425	FALSE	FALSE
chr7	149104909	A	T	ENST00000378061	ENSG00000204947	ZNF425	FALSE	FALSE
chr7	149104916	C	A	ENST00000378061	ENSG00000204947	ZNF425	FALSE	FALSE
chr7	149104925	C	A	ENST00000378061	ENSG00000204947	ZNF425	FALSE	FALSE
chr7	149104926	G	T	ENST00000378061	ENSG00000204947	ZNF425	FALSE	FALSE
chr7	149104931	G	A	ENST00000378061	ENSG00000204947	ZNF425	FALSE	FALSE
chr7	149104934	G	A	ENST00000378061	ENSG00000204947	ZNF425	FALSE	FALSE
chr7	149104950	G	T	ENST00000378061	ENSG00000204947	ZNF425	FALSE	FALSE
chr7	149104955	C	A	ENST00000378061	ENSG00000204947	ZNF425	FALSE	FALSE
chr7	149104959	G	T	ENST00000378061	ENSG00000204947	ZNF425	FALSE	FALSE
chr7	149104962	G	T	ENST00000378061	ENSG00000204947	ZNF425	FALSE	FALSE
chr7	149104976	C	A	ENST00000378061	ENSG00000204947	ZNF425	FALSE	FALSE
chr7	149104989	A	T	ENST00000378061	ENSG00000204947	ZNF425	FALSE	FALSE
chr7	149105000	T	A	ENST00000378061	ENSG00000204947	ZNF425	FALSE	FALSE
chr7	149105003	T	A	ENST00000378061	ENSG00000204947	ZNF425	FALSE	FALSE
chr7	149105016	G	C	ENST00000378061	ENSG00000204947	ZNF425	FALSE	FALSE
chr7	149105016	G	T	ENST00000378061	ENSG00000204947	ZNF425	FALSE	FALSE
chr7	149105030	T	A	ENST00000378061	ENSG00000204947	ZNF425	FALSE	FALSE
chr7	149105034	G	T	ENST00000378061	ENSG00000204947	ZNF425	FALSE	FALSE
chr7	149105039	C	A	ENST00000378061	ENSG00000204947	ZNF425	FALSE	FALSE
chr7	149105043	G	T	ENST00000378061	ENSG00000204947	ZNF425	FALSE	FALSE
chr7	149105049	G	C	ENST00000378061	ENSG00000204947	ZNF425	FALSE	FALSE
chr7	149105049	G	T	ENST00000378061	ENSG00000204947	ZNF425	FALSE	FALSE
chr7	149105060	G	A	ENST00000378061	ENSG00000204947	ZNF425	FALSE	FALSE
chr7	149105078	G	A	ENST00000378061	ENSG00000204947	ZNF425	FALSE	FALSE
chr7	149105099	T	A	ENST00000378061	ENSG00000204947	ZNF425	FALSE	FALSE
chr7	149105106	G	C	ENST00000378061	ENSG00000204947	ZNF425	FALSE	FALSE
chr7	149105106	G	T	ENST00000378061	ENSG00000204947	ZNF425	FALSE	FALSE
chr7	149105114	T	A	ENST00000378061	ENSG00000204947	ZNF425	FALSE	FALSE
chr7	149105117	C	A	ENST00000378061	ENSG00000204947	ZNF425	FALSE	FALSE
chr7	149105118	A	T	ENST00000378061	ENSG00000204947	ZNF425	FALSE	FALSE
chr7	149105123	C	A	ENST00000378061	ENSG00000204947	ZNF425	FALSE	FALSE
chr7	149105127	G	T	ENST00000378061	ENSG00000204947	ZNF425	FALSE	FALSE
chr7	149105132	G	A	ENST00000378061	ENSG00000204947	ZNF425	FALSE	FALSE
chr7	149105141	T	A	ENST00000378061	ENSG00000204947	ZNF425	FALSE	FALSE
chr7	149105144	T	A	ENST00000378061	ENSG00000204947	ZNF425	FALSE	FALSE
chr7	149105147	G	A	ENST00000378061	ENSG00000204947	ZNF425	FALSE	FALSE
chr7	149105148	A	T	ENST00000378061	ENSG00000204947	ZNF425	FALSE	FALSE
chr7	149105162	G	A	ENST00000378061	ENSG00000204947	ZNF425	FALSE	FALSE
chr7	149105177	C	A	ENST00000378061	ENSG00000204947	ZNF425	FALSE	FALSE
chr7	149105183	T	A	ENST00000378061	ENSG00000204947	ZNF425	FALSE	FALSE
chr7	149105189	T	A	ENST00000378061	ENSG00000204947	ZNF425	FALSE	FALSE
chr7	149105194	G	T	ENST00000378061	ENSG00000204947	ZNF425	FALSE	FALSE
chr7	149105201	T	A	ENST00000378061	ENSG00000204947	ZNF425	FALSE	FALSE
chr7	149105202	G	C	ENST00000378061	ENSG00000204947	ZNF425	FALSE	FALSE
chr7	149105202	G	T	ENST00000378061	ENSG00000204947	ZNF425	FALSE	FALSE
chr7	149105207	T	A	ENST00000378061	ENSG00000204947	ZNF425	FALSE	FALSE
chr7	149105211	G	C	ENST00000378061	ENSG00000204947	ZNF425	FALSE	FALSE
chr7	149105211	G	T	ENST00000378061	ENSG00000204947	ZNF425	FALSE	FALSE
chr7	149105216	T	A	ENST00000378061	ENSG00000204947	ZNF425	FALSE	FALSE
chr7	149105217	G	T	ENST00000378061	ENSG00000204947	ZNF425	FALSE	FALSE
chr7	149105225	G	A	ENST00000378061	ENSG00000204947	ZNF425	FALSE	FALSE
chr7	149105231	T	A	ENST00000378061	ENSG00000204947	ZNF425	FALSE	FALSE
chr7	149105246	T	A	ENST00000378061	ENSG00000204947	ZNF425	FALSE	FALSE
chr7	149105252	T	A	ENST00000378061	ENSG00000204947	ZNF425	FALSE	FALSE
chr7	149105257	A	T	ENST00000378061	ENSG00000204947	ZNF425	FALSE	FALSE
chr7	149105273	G	A	ENST00000378061	ENSG00000204947	ZNF425	FALSE	FALSE
chr7	149105282	T	A	ENST00000378061	ENSG00000204947	ZNF425	FALSE	FALSE
chr7	149105286	A	T	ENST00000378061	ENSG00000204947	ZNF425	FALSE	FALSE
chr7	149105292	A	C	ENST00000378061	ENSG00000204947	ZNF425	FALSE	FALSE
chr7	149105292	A	T	ENST00000378061	ENSG00000204947	ZNF425	FALSE	FALSE
chr7	149105295	G	T	ENST00000378061	ENSG00000204947	ZNF425	FALSE	FALSE
chr7	149105301	A	C	ENST00000378061	ENSG00000204947	ZNF425	FALSE	FALSE
chr7	149105301	A	T	ENST00000378061	ENSG00000204947	ZNF425	FALSE	FALSE
chr7	149105304	G	T	ENST00000378061	ENSG00000204947	ZNF425	FALSE	FALSE
chr7	149105309	T	A	ENST00000378061	ENSG00000204947	ZNF425	FALSE	FALSE
chr7	149105327	C	A	ENST00000378061	ENSG00000204947	ZNF425	FALSE	FALSE
chr7	149105329	A	C	ENST00000378061	ENSG00000204947	ZNF425	FALSE	FALSE
chr7	149105329	A	T	ENST00000378061	ENSG00000204947	ZNF425	FALSE	FALSE
chr7	149105345	C	A	ENST00000378061	ENSG00000204947	ZNF425	FALSE	FALSE
chr7	149105354	T	A	ENST00000378061	ENSG00000204947	ZNF425	FALSE	FALSE
chr7	149105369	T	A	ENST00000378061	ENSG00000204947	ZNF425	FALSE	FALSE
chr7	149105372	T	A	ENST00000378061	ENSG00000204947	ZNF425	FALSE	FALSE
chr7	149105382	A	C	ENST00000378061	ENSG00000204947	ZNF425	FALSE	FALSE
chr7	149105382	A	T	ENST00000378061	ENSG00000204947	ZNF425	FALSE	FALSE
chr7	149105402	T	A	ENST00000378061	ENSG00000204947	ZNF425
chr7	149105405	T	A	ENST00000378061	ENSG00000204947	ZNF425	FALSE	FALSE
chr7	149105417	C	A	ENST00000378061	ENSG00000204947	ZNF425	FALSE	FALSE
chr7	149105423	C	A	ENST00000378061	ENSG00000204947	ZNF425	FALSE	FALSE
chr7	149105426	G	A	ENST00000378061	ENSG00000204947	ZNF425	FALSE	FALSE
chr7	149105441	G	A	ENST00000378061	ENSG00000204947	ZNF425	FALSE	FALSE
chr7	149105456	G	A	ENST00000378061	ENSG00000204947	ZNF425	FALSE	FALSE
chr7	149105461	A	C	ENST00000378061	ENSG00000204947	ZNF425	FALSE	FALSE
chr7	149105461	A	T	ENST00000378061	ENSG00000204947	ZNF425	FALSE	FALSE
chr7	149105464	A	C	ENST00000378061	ENSG00000204947	ZNF425	FALSE	FALSE
chr7	149105464	A	T	ENST00000378061	ENSG00000204947	ZNF425	FALSE	FALSE
chr7	149105471	T	A	ENST00000378061	ENSG00000204947	ZNF425	FALSE	FALSE
chr7	149105474	T	A	ENST00000378061	ENSG00000204947	ZNF425	FALSE	FALSE
chr7	149105477	C	A	ENST00000378061	ENSG00000204947	ZNF425	FALSE	FALSE
chr7	149105480	T	A	ENST00000378061	ENSG00000204947	ZNF425	FALSE	FALSE
chr7	149105486	G	A	ENST00000378061	ENSG00000204947	ZNF425	FALSE	FALSE
chr7	149105488	A	C	ENST00000378061	ENSG00000204947	ZNF425	FALSE	FALSE
chr7	149105488	A	T	ENST00000378061	ENSG00000204947	ZNF425	FALSE	FALSE
chr7	149105496	A	T	ENST00000378061	ENSG00000204947	ZNF425	FALSE	FALSE
chr7	149105500	A	T	ENST00000378061	ENSG00000204947	ZNF425	FALSE	FALSE
chr7	149105507	G	A	ENST00000378061	ENSG00000204947	ZNF425	FALSE	FALSE
chr7	149105510	T	A	ENST00000378061	ENSG00000204947	ZNF425	FALSE	FALSE
chr7	149105513	G	A	ENST00000378061	ENSG00000204947	ZNF425	FALSE	FALSE
chr7	149105524	A	C	ENST00000378061	ENSG00000204947	ZNF425	FALSE	FALSE
chr7	149105524	A	T	ENST00000378061	ENSG00000204947	ZNF425	FALSE	FALSE
chr7	149105529	G	T	ENST00000378061	ENSG00000204947	ZNF425	FALSE	FALSE
chr7	149105537	C	A	ENST00000378061	ENSG00000204947	ZNF425	FALSE	FALSE
chr7	149105540	C	A	ENST00000378061	ENSG00000204947	ZNF425	FALSE	FALSE
chr7	149105543	T	A	ENST00000378061	ENSG00000204947	ZNF425	FALSE	FALSE
chr7	149105558	C	A	ENST00000378061	ENSG00000204947	ZNF425	FALSE	FALSE
chr7	149105561	C	A	ENST00000378061	ENSG00000204947	ZNF425	FALSE	FALSE
chr7	149105567	C	A	ENST00000378061	ENSG00000204947	ZNF425	TRUE	FALSE
chr7	149105567	C	G	ENST00000378061	ENSG00000204947	ZNF425	TRUE	FALSE
chr7	149105567	C	T	ENST00000378061	ENSG00000204947	ZNF425	TRUE	FALSE
chr7	149105568	T	A	ENST00000378061	ENSG00000204947	ZNF425	TRUE	FALSE
chr7	149105568	T	C	ENST00000378061	ENSG00000204947	ZNF425	TRUE	FALSE
chr7	149105568	T	G	ENST00000378061	ENSG00000204947	ZNF425	TRUE	FALSE
chr7	149112135	A	C	ENST00000378061	ENSG00000204947	ZNF425	TRUE	FALSE
chr7	149112135	A	G	ENST00000378061	ENSG00000204947	ZNF425	TRUE	FALSE
chr7	149112135	A	T	ENST00000378061	ENSG00000204947	ZNF425	TRUE	FALSE
chr7	149112136	C	A	ENST00000378061	ENSG00000204947	ZNF425	TRUE	FALSE
chr7	149112136	C	G	ENST00000378061	ENSG00000204947	ZNF425	TRUE	FALSE
chr7	149112136	C	T	ENST00000378061	ENSG00000204947	ZNF425	TRUE	FALSE
chr7	149112141	A	T	ENST00000378061	ENSG00000204947	ZNF425	FALSE	FALSE
chr7	149112148	A	T	ENST00000378061	ENSG00000204947	ZNF425	FALSE	FALSE
chr7	149112152	T	A	ENST00000378061	ENSG00000204947	ZNF425	FALSE	FALSE
chr7	149112155	C	A	ENST00000378061	ENSG00000204947	ZNF425	FALSE	FALSE
chr7	149112164	T	A	ENST00000378061	ENSG00000204947	ZNF425	FALSE	FALSE
chr7	149112172	A	T	ENST00000378061	ENSG00000204947	ZNF425	FALSE	FALSE
chr7	149112176	G	A	ENST00000378061	ENSG00000204947	ZNF425	FALSE	FALSE
chr7	149112179	C	A	ENST00000378061	ENSG00000204947	ZNF425	FALSE	FALSE
chr7	149112206	T	A	ENST00000378061	ENSG00000204947	ZNF425	TRUE	TRUE
chr7	149112212	T	A	ENST00000378061	ENSG00000204947	ZNF425	TRUE	TRUE
chr7	149112217	A	C	ENST00000378061	ENSG00000204947	ZNF425	TRUE	TRUE
chr7	149112217	A	T	ENST00000378061	ENSG00000204947	ZNF425	TRUE	TRUE
chr7	149112219	G	T	ENST00000378061	ENSG00000204947	ZNF425	TRUE	TRUE
chr7	149112224	C	A	ENST00000378061	ENSG00000204947	ZNF425	TRUE	TRUE
chr7	149112227	G	A	ENST00000378061	ENSG00000204947	ZNF425	TRUE	TRUE
chr7	149112230	C	A	ENST00000378061	ENSG00000204947	ZNF425	TRUE	TRUE
chr7	149112238	A	C	ENST00000378061	ENSG00000204947	ZNF425	TRUE	TRUE
chr7	149112238	A	T	ENST00000378061	ENSG00000204947	ZNF425	TRUE	TRUE
chr7	149112248	T	A	ENST00000378061	ENSG00000204947	ZNF425	TRUE	TRUE
chr7	149112254	G	A	ENST00000378061	ENSG00000204947	ZNF425	TRUE	TRUE
chr7	149112257	C	A	ENST00000378061	ENSG00000204947	ZNF425	TRUE	TRUE
chr7	149112261	C	T	ENST00000378061	ENSG00000204947	ZNF425	TRUE	TRUE
chr7	149112262	C	T	ENST00000378061	ENSG00000204947	ZNF425	TRUE	TRUE
chr7	149112271	A	T	ENST00000378061	ENSG00000204947	ZNF425	TRUE	TRUE
chr7	149112281	T	A	ENST00000378061	ENSG00000204947	ZNF425	TRUE	TRUE
chr7	149112291	A	C	ENST00000378061	ENSG00000204947	ZNF425	TRUE	TRUE
chr7	149112291	A	T	ENST00000378061	ENSG00000204947	ZNF425	TRUE	TRUE
chr7	149112296	C	A	ENST00000378061	ENSG00000204947	ZNF425	TRUE	FALSE
chr7	149112296	C	G	ENST00000378061	ENSG00000204947	ZNF425	TRUE	FALSE
chr7	149112296	C	T	ENST00000378061	ENSG00000204947	ZNF425	TRUE	FALSE
chr7	149112297	T	A	ENST00000378061	ENSG00000204947	ZNF425	TRUE	FALSE
chr7	149112297	T	C	ENST00000378061	ENSG00000204947	ZNF425	TRUE	FALSE
chr7	149112297	T	G	ENST00000378061	ENSG00000204947	ZNF425	TRUE	FALSE
chr7	149118220	A	C	ENST00000378061	ENSG00000204947	ZNF425	TRUE	TRUE
chr7	149118220	A	G	ENST00000378061	ENSG00000204947	ZNF425	TRUE	FALSE
chr7	149118220	A	T	ENST00000378061	ENSG00000204947	ZNF425	TRUE	TRUE
chr7	149118221	C	A	ENST00000378061	ENSG00000204947	ZNF425	TRUE	TRUE
chr7	149118221	C	G	ENST00000378061	ENSG00000204947	ZNF425	TRUE	TRUE
chr7	149118221	C	T	ENST00000378061	ENSG00000204947	ZNF425	TRUE	TRUE
chr7	149118240	C	A	ENST00000378061	ENSG00000204947	ZNF425	TRUE	TRUE
chr7	149118241	G	C	ENST00000378061	ENSG00000204947	ZNF425	TRUE	TRUE
chr7	149118241	G	T	ENST00000378061	ENSG00000204947	ZNF425	TRUE	TRUE
chr7	149118252	T	A	ENST00000378061	ENSG00000204947	ZNF425	TRUE	TRUE
chr7	149118258	C	A	ENST00000378061	ENSG00000204947	ZNF425	TRUE	TRUE
chr7	149118261	G	A	ENST00000378061	ENSG00000204947	ZNF425	TRUE	TRUE
chr7	149118264	T	A	ENST00000378061	ENSG00000204947	ZNF425	TRUE	TRUE
chr7	149118265	A	C	ENST00000378061	ENSG00000204947	ZNF425	TRUE	TRUE
chr7	149118265	A	T	ENST00000378061	ENSG00000204947	ZNF425	TRUE	TRUE
chr7	149118273	G	A	ENST00000378061	ENSG00000204947	ZNF425	TRUE	TRUE
chr7	149118276	T	A	ENST00000378061	ENSG00000204947	ZNF425	TRUE	TRUE
chr7	149118279	G	A	ENST00000378061	ENSG00000204947	ZNF425	TRUE	TRUE
chr7	149118280	C	T	ENST00000378061	ENSG00000204947	ZNF425	TRUE	TRUE
chr7	149118281	C	T	ENST00000378061	ENSG00000204947	ZNF425	TRUE	TRUE
chr7	149118285	T	A	ENST00000378061	ENSG00000204947	ZNF425	TRUE	TRUE
chr7	149118288	C	A	ENST00000378061	ENSG00000204947	ZNF425	TRUE	TRUE
chr7	149118297	C	A	ENST00000378061	ENSG00000204947	ZNF425	TRUE	FALSE
chr7	149118298	C	T	ENST00000378061	ENSG00000204947	ZNF425	TRUE	FALSE
chr7	149118299	C	T	ENST00000378061	ENSG00000204947	ZNF425	TRUE	FALSE
chr7	149118303	C	A	ENST00000378061	ENSG00000204947	ZNF425	TRUE	FALSE
chr7	149118306	G	A	ENST00000378061	ENSG00000204947	ZNF425	TRUE	FALSE
chr7	149118309	C	A	ENST00000378061	ENSG00000204947	ZNF425	TRUE	FALSE
chr7	149118311	G	T	ENST00000378061	ENSG00000204947	ZNF425	TRUE	FALSE
chr7	149118316	A	C	ENST00000378061	ENSG00000204947	ZNF425	FALSE	FALSE
chr7	149118316	A	T	ENST00000378061	ENSG00000204947	ZNF425	FALSE	FALSE
chr7	149118320	A	C	ENST00000378061	ENSG00000204947	ZNF425	FALSE	FALSE
chr7	149118320	A	T	ENST00000378061	ENSG00000204947	ZNF425	FALSE	FALSE
chr7	149118349	C	A	ENST00000378061	ENSG00000204947	ZNF425	TRUE	FALSE
chr7	149118349	C	G	ENST00000378061	ENSG00000204947	ZNF425	TRUE	FALSE
chr7	149118349	C	T	ENST00000378061	ENSG00000204947	ZNF425	TRUE	FALSE
chr7	149118350	T	A	ENST00000378061	ENSG00000204947	ZNF425	TRUE	FALSE
chr7	149118350	T	C	ENST00000378061	ENSG00000204947	ZNF425	TRUE	FALSE
chr7	149118350	T	G	ENST00000378061	ENSG00000204947	ZNF425	TRUE	FALSE
chr7	149126194	A	C	ENST00000378061	ENSG00000204947	ZNF425	FALSE	FALSE
chr7	149126194	A	G	ENST00000378061	ENSG00000204947	ZNF425	FALSE	FALSE
chr7	149126194	A	T	ENST00000378061	ENSG00000204947	ZNF425	FALSE	FALSE
chr7	149126195	C	A	ENST00000378061	ENSG00000204947	ZNF425	FALSE	FALSE
chr7	149126195	C	G	ENST00000378061	ENSG00000204947	ZNF425	FALSE	FALSE
chr7	149126195	C	T	ENST00000378061	ENSG00000204947	ZNF425	FALSE	FALSE
chr7	149126197	G	T	ENST00000378061	ENSG00000204947	ZNF425	FALSE	FALSE
chr7	149126207	C	A	ENST00000378061	ENSG00000204947	ZNF425	FALSE	FALSE
chr7	149147749	G	T	ENST00000475153	ENSG00000197024	ZNF398	FALSE	FALSE
chr7	149147767	G	A	ENST00000475153	ENSG00000197024	ZNF398	TRUE	FALSE
chr7	149147767	G	C	ENST00000475153	ENSG00000197024	ZNF398	TRUE	FALSE
chr7	149147767	G	T	ENST00000475153	ENSG00000197024	ZNF398	TRUE	FALSE
chr7	149147768	T	A	ENST00000475153	ENSG00000197024	ZNF398	TRUE	FALSE
chr7	149147768	T	C	ENST00000475153	ENSG00000197024	ZNF398	TRUE	FALSE
chr7	149147768	T	G	ENST00000475153	ENSG00000197024	ZNF398	TRUE	FALSE
chr7	149153943	A	C	ENST00000475153	ENSG00000197024	ZNF398	TRUE	FALSE
chr7	149153943	A	G	ENST00000475153	ENSG00000197024	ZNF398	TRUE	FALSE
chr7	149153943	A	T	ENST00000475153	ENSG00000197024	ZNF398	TRUE	FALSE
chr7	149153944	G	A	ENST00000475153	ENSG00000197024	ZNF398	TRUE	FALSE
chr7	149153944	G	C	ENST00000475153	ENSG00000197024	ZNF398	TRUE	FALSE
chr7	149153944	G	T	ENST00000475153	ENSG00000197024	ZNF398	TRUE	FALSE
chr7	149153951	G	T	ENST00000475153	ENSG00000197024	ZNF398	FALSE	FALSE
chr7	149153955	G	A	ENST00000475153	ENSG00000197024	ZNF398	FALSE	FALSE
chr7	149153956	G	A	ENST00000475153	ENSG00000197024	ZNF398	FALSE	FALSE
chr7	149153963	G	T	ENST00000475153	ENSG00000197024	ZNF398	FALSE	FALSE
chr7	149153968	C	A	ENST00000475153	ENSG00000197024	ZNF398	FALSE	FALSE
chr7	149153981	C	T	ENST00000475153	ENSG00000197024	ZNF398	TRUE	FALSE
chr7	149154017	G	T	ENST00000475153	ENSG00000197024	ZNF398	TRUE	TRUE
chr7	149154029	C	T	ENST00000475153	ENSG00000197024	ZNF398	TRUE	TRUE
chr7	149154051	G	A	ENST00000475153	ENSG00000197024	ZNF398	TRUE	TRUE
chr7	149154052	G	A	ENST00000475153	ENSG00000197024	ZNF398	TRUE	TRUE
chr7	149154071	C	T	ENST00000475153	ENSG00000197024	ZNF398	TRUE	TRUE
chr7	149154080	G	T	ENST00000475153	ENSG00000197024	ZNF398	TRUE	TRUE
chr7	149154086	A	T	ENST00000475153	ENSG00000197024	ZNF398	TRUE	TRUE
chr7	149154092	G	T	ENST00000475153	ENSG00000197024	ZNF398	TRUE	TRUE
chr7	149154107	C	T	ENST00000475153	ENSG00000197024	ZNF398	TRUE	TRUE
chr7	149154122	G	T	ENST00000475153	ENSG00000197024	ZNF398	TRUE	TRUE
chr7	149154143	G	T	ENST00000475153	ENSG00000197024	ZNF398	TRUE	TRUE
chr7	149154146	A	T	ENST00000475153	ENSG00000197024	ZNF398	TRUE	TRUE
chr7	149154149	A	T	ENST00000475153	ENSG00000197024	ZNF398	TRUE	TRUE
chr7	149154163	T	A	ENST00000475153	ENSG00000197024	ZNF398	TRUE	TRUE
chr7	149154164	G	T	ENST00000475153	ENSG00000197024	ZNF398	TRUE	TRUE
chr7	149154167	A	T	ENST00000475153	ENSG00000197024	ZNF398	TRUE	TRUE
chr7	149154179	G	T	ENST00000475153	ENSG00000197024	ZNF398	TRUE	TRUE
chr7	149154191	C	T	ENST00000475153	ENSG00000197024	ZNF398	TRUE	TRUE
chr7	149154197	G	T	ENST00000475153	ENSG00000197024	ZNF398	TRUE	TRUE
chr7	149154203	A	T	ENST00000475153	ENSG00000197024	ZNF398	TRUE	TRUE
chr7	149154207	G	A	ENST00000475153	ENSG00000197024	ZNF398	TRUE	TRUE
chr7	149154208	G	A	ENST00000475153	ENSG00000197024	ZNF398	TRUE	TRUE
chr7	149154218	G	T	ENST00000475153	ENSG00000197024	ZNF398	TRUE	TRUE
chr7	149154230	C	T	ENST00000475153	ENSG00000197024	ZNF398	TRUE	TRUE
chr7	149154233	G	T	ENST00000475153	ENSG00000197024	ZNF398	TRUE	TRUE
chr7	149154238	C	A	ENST00000475153	ENSG00000197024	ZNF398	TRUE	TRUE
chr7	149154238	C	G	ENST00000475153	ENSG00000197024	ZNF398	TRUE	TRUE
chr7	149154248	C	T	ENST00000475153	ENSG00000197024	ZNF398	TRUE	TRUE
chr7	149154260	G	T	ENST00000475153	ENSG00000197024	ZNF398	TRUE	TRUE
chr7	149154267	T	A	ENST00000475153	ENSG00000197024	ZNF398	TRUE	TRUE
chr7	149154269	G	T	ENST00000475153	ENSG00000197024	ZNF398	TRUE	TRUE
chr7	149154297	G	A	ENST00000475153	ENSG00000197024	ZNF398	TRUE	TRUE
chr7	149154298	G	A	ENST00000475153	ENSG00000197024	ZNF398	TRUE	TRUE
chr7	149154323	A	T	ENST00000475153	ENSG00000197024	ZNF398	TRUE	TRUE
chr7	149154326	G	T	ENST00000475153	ENSG00000197024	ZNF398	TRUE	TRUE
chr7	149154338	A	T	ENST00000475153	ENSG00000197024	ZNF398	TRUE	TRUE
chr7	149154341	G	A	ENST00000475153	ENSG00000197024	ZNF398	TRUE	FALSE
chr7	149154341	G	C	ENST00000475153	ENSG00000197024	ZNF398	TRUE	FALSE
chr7	149154341	G	T	ENST00000475153	ENSG00000197024	ZNF398	TRUE	FALSE
chr7	149154342	T	A	ENST00000475153	ENSG00000197024	ZNF398	TRUE	FALSE
chr7	149154342	T	C	ENST00000475153	ENSG00000197024	ZNF398	TRUE	FALSE
chr7	149154342	T	G	ENST00000475153	ENSG00000197024	ZNF398	TRUE	FALSE
chr7	149166156	A	C	ENST00000475153	ENSG00000197024	ZNF398	TRUE	FALSE
chr7	149166156	A	G	ENST00000475153	ENSG00000197024	ZNF398	TRUE	FALSE
chr7	149166156	A	T	ENST00000475153	ENSG00000197024	ZNF398	TRUE	FALSE
chr7	149166157	G	A	ENST00000475153	ENSG00000197024	ZNF398	TRUE	FALSE
chr7	149166157	G	C	ENST00000475153	ENSG00000197024	ZNF398	TRUE	FALSE
chr7	149166157	G	T	ENST00000475153	ENSG00000197024	ZNF398	TRUE	FALSE
chr7	149166190	C	A	ENST00000475153	ENSG00000197024	ZNF398	TRUE	TRUE
chr7	149166190	C	G	ENST00000475153	ENSG00000197024	ZNF398	TRUE	TRUE
chr7	149166203	G	T	ENST00000475153	ENSG00000197024	ZNF398	TRUE	TRUE
chr7	149166207	G	A	ENST00000475153	ENSG00000197024	ZNF398	TRUE	TRUE
chr7	149166208	G	A	ENST00000475153	ENSG00000197024	ZNF398	TRUE	TRUE
chr7	149166209	G	T	ENST00000475153	ENSG00000197024	ZNF398	TRUE	TRUE
chr7	149166212	A	T	ENST00000475153	ENSG00000197024	ZNF398	TRUE	TRUE
chr7	149166216	T	A	ENST00000475153	ENSG00000197024	ZNF398	TRUE	TRUE
chr7	149166216	T	G	ENST00000475153	ENSG00000197024	ZNF398	TRUE	TRUE
chr7	149166218	G	T	ENST00000475153	ENSG00000197024	ZNF398	TRUE	TRUE
chr7	149166221	G	T	ENST00000475153	ENSG00000197024	ZNF398	TRUE	TRUE
chr7	149166225	G	A	ENST00000475153	ENSG00000197024	ZNF398	TRUE	TRUE
chr7	149166226	G	A	ENST00000475153	ENSG00000197024	ZNF398	TRUE	TRUE
chr7	149166227	C	T	ENST00000475153	ENSG00000197024	ZNF398	TRUE	TRUE
chr7	149166230	A	T	ENST00000475153	ENSG00000197024	ZNF398	TRUE	TRUE
chr7	149166233	G	T	ENST00000475153	ENSG00000197024	ZNF398	TRUE	TRUE
chr7	149166241	C	A	ENST00000475153	ENSG00000197024	ZNF398	TRUE	TRUE
chr7	149166241	C	G	ENST00000475153	ENSG00000197024	ZNF398	TRUE	TRUE
chr7	149166242	A	T	ENST00000475153	ENSG00000197024	ZNF398	TRUE	TRUE
chr7	149166254	A	T	ENST00000475153	ENSG00000197024	ZNF398	TRUE	TRUE
chr7	149166265	C	A	ENST00000475153	ENSG00000197024	ZNF398	TRUE	TRUE
chr7	149166265	C	G	ENST00000475153	ENSG00000197024	ZNF398	TRUE	TRUE
chr7	149166266	G	T	ENST00000475153	ENSG00000197024	ZNF398	TRUE	TRUE
chr7	149166285	G	A	ENST00000475153	ENSG00000197024	ZNF398	TRUE	FALSE
chr7	149166285	G	C	ENST00000475153	ENSG00000197024	ZNF398	TRUE	FALSE
chr7	149166285	G	T	ENST00000475153	ENSG00000197024	ZNF398	TRUE	FALSE
chr7	149166286	T	A	ENST00000475153	ENSG00000197024	ZNF398	TRUE	FALSE
chr7	149166286	T	C	ENST00000475153	ENSG00000197024	ZNF398	TRUE	FALSE
chr7	149166286	T	G	ENST00000475153	ENSG00000197024	ZNF398	TRUE	FALSE
chr7	149166815	A	C	ENST00000475153	ENSG00000197024	ZNF398	TRUE	FALSE
chr7	149166815	A	G	ENST00000475153	ENSG00000197024	ZNF398	TRUE	FALSE
chr7	149166815	A	T	ENST00000475153	ENSG00000197024	ZNF398	TRUE	FALSE
chr7	149166816	G	A	ENST00000475153	ENSG00000197024	ZNF398	TRUE	FALSE
chr7	149166816	G	C	ENST00000475153	ENSG00000197024	ZNF398	TRUE	FALSE
chr7	149166816	G	T	ENST00000475153	ENSG00000197024	ZNF398	TRUE	FALSE
chr7	149166821	T	A	ENST00000475153	ENSG00000197024	ZNF398	TRUE	TRUE
chr7	149166821	T	G	ENST00000475153	ENSG00000197024	ZNF398	TRUE	TRUE
chr7	149166831	C	T	ENST00000475153	ENSG00000197024	ZNF398	TRUE	TRUE
chr7	149166844	T	A	ENST00000475153	ENSG00000197024	ZNF398	TRUE	TRUE
chr7	149166844	T	G	ENST00000475153	ENSG00000197024	ZNF398	TRUE	TRUE
chr7	149166849	C	T	ENST00000475153	ENSG00000197024	ZNF398	TRUE	TRUE
chr7	149166855	C	T	ENST00000475153	ENSG00000197024	ZNF398	TRUE	TRUE
chr7	149166861	G	T	ENST00000475153	ENSG00000197024	ZNF398	TRUE	TRUE
chr7	149166867	G	T	ENST00000475153	ENSG00000197024	ZNF398	TRUE	TRUE
chr7	149166879	G	T	ENST00000475153	ENSG00000197024	ZNF398	TRUE	TRUE
chr7	149166885	C	T	ENST00000475153	ENSG00000197024	ZNF398	TRUE	TRUE
chr7	149166897	G	T	ENST00000475153	ENSG00000197024	ZNF398	TRUE	TRUE
chr7	149166900	G	T	ENST00000475153	ENSG00000197024	ZNF398	TRUE	TRUE
chr7	149166906	G	T	ENST00000475153	ENSG00000197024	ZNF398	TRUE	TRUE
chr7	149166927	G	T	ENST00000475153	ENSG00000197024	ZNF398	TRUE	TRUE
chr7	149166930	G	T	ENST00000475153	ENSG00000197024	ZNF398	TRUE	TRUE
chr7	149166931	G	A	ENST00000475153	ENSG00000197024	ZNF398	TRUE	FALSE
chr7	149166931	G	C	ENST00000475153	ENSG00000197024	ZNF398	TRUE	FALSE
chr7	149166931	G	T	ENST00000475153	ENSG00000197024	ZNF398	TRUE	FALSE
chr7	149166932	T	A	ENST00000475153	ENSG00000197024	ZNF398	TRUE	FALSE
chr7	149166932	T	C	ENST00000475153	ENSG00000197024	ZNF398	FALSE	FALSE
chr7	149166932	T	G	ENST00000475153	ENSG00000197024	ZNF398	TRUE	FALSE
chr7	149176466	A	C	ENST00000475153	ENSG00000197024	ZNF398	TRUE	FALSE
chr7	149176466	A	G	ENST00000475153	ENSG00000197024	ZNF398	TRUE	FALSE
chr7	149176466	A	T	ENST00000475153	ENSG00000197024	ZNF398	TRUE	FALSE
chr7	149176467	G	A	ENST00000475153	ENSG00000197024	ZNF398	TRUE	FALSE
chr7	149176467	G	C	ENST00000475153	ENSG00000197024	ZNF398	TRUE	FALSE
chr7	149176467	G	T	ENST00000475153	ENSG00000197024	ZNF398	TRUE	FALSE
chr7	149176480	C	A	ENST00000475153	ENSG00000197024	ZNF398	TRUE	TRUE
chr7	149176480	C	G	ENST00000475153	ENSG00000197024	ZNF398	TRUE	TRUE
chr7	149176486	C	A	ENST00000475153	ENSG00000197024	ZNF398	TRUE	TRUE
chr7	149176486	C	G	ENST00000475153	ENSG00000197024	ZNF398	TRUE	TRUE
chr7	149176501	G	A	ENST00000475153	ENSG00000197024	ZNF398	TRUE	TRUE
chr7	149176502	G	A	ENST00000475153	ENSG00000197024	ZNF398	TRUE	TRUE
chr7	149176506	A	T	ENST00000475153	ENSG00000197024	ZNF398	TRUE	TRUE
chr7	149176509	C	T	ENST00000475153	ENSG00000197024	ZNF398	TRUE	TRUE
chr7	149176512	G	T	ENST00000475153	ENSG00000197024	ZNF398	TRUE	TRUE
chr7	149176515	G	T	ENST00000475153	ENSG00000197024	ZNF398	TRUE	TRUE
chr7	149176518	G	T	ENST00000475153	ENSG00000197024	ZNF398	TRUE	TRUE
chr7	149176524	C	T	ENST00000475153	ENSG00000197024	ZNF398	TRUE	TRUE
chr7	149176542	G	T	ENST00000475153	ENSG00000197024	ZNF398	FALSE	FALSE
chr7	149176548	A	T	ENST00000475153	ENSG00000197024	ZNF398	FALSE	FALSE
chr7	149176551	G	T	ENST00000475153	ENSG00000197024	ZNF398	FALSE	FALSE
chr7	149176565	C	A	ENST00000475153	ENSG00000197024	ZNF398	FALSE	FALSE
chr7	149176565	C	G	ENST00000475153	ENSG00000197024	ZNF398	FALSE	FALSE
chr7	149176566	A	T	ENST00000475153	ENSG00000197024	ZNF398	FALSE	FALSE
chr7	149176577	T	A	ENST00000475153	ENSG00000197024	ZNF398	FALSE	FALSE
chr7	149176577	T	G	ENST00000475153	ENSG00000197024	ZNF398	FALSE	FALSE
chr7	149176582	G	A	ENST00000475153	ENSG00000197024	ZNF398	TRUE	FALSE
chr7	149176582	G	C	ENST00000475153	ENSG00000197024	ZNF398	TRUE	FALSE
chr7	149176582	G	T	ENST00000475153	ENSG00000197024	ZNF398	TRUE	FALSE
chr7	149176583	T	A	ENST00000475153	ENSG00000197024	ZNF398	TRUE	FALSE
chr7	149176583	T	C	ENST00000475153	ENSG00000197024	ZNF398	TRUE	FALSE
chr7	149176583	T	G	ENST00000475153	ENSG00000197024	ZNF398	TRUE	FALSE
chr7	149178646	A	C	ENST00000475153	ENSG00000197024	ZNF398	TRUE	FALSE
chr7	149178646	A	G	ENST00000475153	ENSG00000197024	ZNF398	TRUE	FALSE
chr7	149178646	A	T	ENST00000475153	ENSG00000197024	ZNF398	TRUE	FALSE
chr7	149178647	G	A	ENST00000475153	ENSG00000197024	ZNF398	TRUE	FALSE
chr7	149178647	G	C	ENST00000475153	ENSG00000197024	ZNF398	TRUE	FALSE
chr7	149178647	G	T	ENST00000475153	ENSG00000197024	ZNF398	TRUE	FALSE
chr7	149178650	G	T	ENST00000475153	ENSG00000197024	ZNF398	FALSE	FALSE
chr7	149178653	G	T	ENST00000475153	ENSG00000197024	ZNF398	FALSE	FALSE
chr7	149178665	A	T	ENST00000475153	ENSG00000197024	ZNF398	FALSE	FALSE
chr7	149178671	G	T	ENST00000475153	ENSG00000197024	ZNF398	FALSE	FALSE
chr7	149178683	A	T	ENST00000475153	ENSG00000197024	ZNF398	FALSE	FALSE
chr7	149178690	C	A	ENST00000475153	ENSG00000197024	ZNF398	FALSE	FALSE
chr7	149178693	T	A	ENST00000475153	ENSG00000197024	ZNF398	FALSE	FALSE
chr7	149178697	C	A	ENST00000475153	ENSG00000197024	ZNF398	FALSE	FALSE
chr7	149178701	G	T	ENST00000475153	ENSG00000197024	ZNF398	FALSE	FALSE
chr7	149178740	A	T	ENST00000475153	ENSG00000197024	ZNF398	FALSE	FALSE
chr7	149178753	C	A	ENST00000475153	ENSG00000197024	ZNF398	FALSE	FALSE
chr7	149178753	C	G	ENST00000475153	ENSG00000197024	ZNF398	FALSE	FALSE
chr7	149178767	A	T	ENST00000475153	ENSG00000197024	ZNF398	FALSE	FALSE
chr7	149178773	C	T	ENST00000475153	ENSG00000197024	ZNF398	FALSE	FALSE
chr7	149178776	C	T	ENST00000475153	ENSG00000197024	ZNF398	FALSE	FALSE
chr7	149178800	G	T	ENST00000475153	ENSG00000197024	ZNF398	FALSE	FALSE
chr7	149178824	G	T	ENST00000475153	ENSG00000197024	ZNF398	FALSE	FALSE
chr7	149178833	G	T	ENST00000475153	ENSG00000197024	ZNF398	FALSE	FALSE
chr7	149178836	G	T	ENST00000475153	ENSG00000197024	ZNF398	FALSE	FALSE
chr7	149178839	C	T	ENST00000475153	ENSG00000197024	ZNF398	FALSE	FALSE
chr7	149178854	C	T	ENST00000475153	ENSG00000197024	ZNF398	FALSE	FALSE
chr7	149178858	T	A	ENST00000475153	ENSG00000197024	ZNF398	FALSE	FALSE
chr7	149178868	T	A	ENST00000475153	ENSG00000197024	ZNF398	FALSE	FALSE
chr7	149178868	T	G	ENST00000475153	ENSG00000197024	ZNF398	FALSE	FALSE
chr7	149178890	G	T	ENST00000475153	ENSG00000197024	ZNF398	FALSE	FALSE
chr7	149178893	C	T	ENST00000475153	ENSG00000197024	ZNF398	FALSE	FALSE
chr7	149178903	C	A	ENST00000475153	ENSG00000197024	ZNF398	FALSE	FALSE
chr7	149178903	C	G	ENST00000475153	ENSG00000197024	ZNF398	FALSE	FALSE
chr7	149178907	C	A	ENST00000475153	ENSG00000197024	ZNF398	FALSE	FALSE
chr7	149178916	T	A	ENST00000475153	ENSG00000197024	ZNF398	FALSE	FALSE
chr7	149178920	A	T	ENST00000475153	ENSG00000197024	ZNF398	FALSE	FALSE
chr7	149178932	C	T	ENST00000475153	ENSG00000197024	ZNF398	FALSE	FALSE
chr7	149178942	T	A	ENST00000475153	ENSG00000197024	ZNF398	FALSE	FALSE
chr7	149178953	C	T	ENST00000475153	ENSG00000197024	ZNF398	FALSE	FALSE
chr7	149178958	T	A	ENST00000475153	ENSG00000197024	ZNF398	FALSE	FALSE
chr7	149178971	G	T	ENST00000475153	ENSG00000197024	ZNF398	FALSE	FALSE
chr7	149178981	T	A	ENST00000475153	ENSG00000197024	ZNF398	FALSE	FALSE
chr7	149178981	T	G	ENST00000475153	ENSG00000197024	ZNF398	FALSE	FALSE
chr7	149178988	T	A	ENST00000475153	ENSG00000197024	ZNF398	FALSE	FALSE
chr7	149178992	C	T	ENST00000475153	ENSG00000197024	ZNF398	FALSE	FALSE
chr7	149178997	C	A	ENST00000475153	ENSG00000197024	ZNF398	FALSE	FALSE
chr7	149179001	A	T	ENST00000475153	ENSG00000197024	ZNF398	FALSE	FALSE
chr7	149179016	C	T	ENST00000475153	ENSG00000197024	ZNF398	FALSE	FALSE
chr7	149179040	C	T	ENST00000475153	ENSG00000197024	ZNF398	FALSE	FALSE
chr7	149179055	G	T	ENST00000475153	ENSG00000197024	ZNF398	FALSE	FALSE
chr7	149179072	C	A	ENST00000475153	ENSG00000197024	ZNF398	FALSE	FALSE
chr7	149179081	T	A	ENST00000475153	ENSG00000197024	ZNF398	FALSE	FALSE
chr7	149179104	C	A	ENST00000475153	ENSG00000197024	ZNF398	FALSE	FALSE
chr7	149179104	C	G	ENST00000475153	ENSG00000197024	ZNF398	FALSE	FALSE
chr7	149179106	A	T	ENST00000475153	ENSG00000197024	ZNF398	FALSE	FALSE
chr7	149179117	C	A	ENST00000475153	ENSG00000197024	ZNF398	FALSE	FALSE
chr7	149179117	C	G	ENST00000475153	ENSG00000197024	ZNF398	FALSE	FALSE
chr7	149179142	G	T	ENST00000475153	ENSG00000197024	ZNF398	FALSE	FALSE
chr7	149179159	T	A	ENST00000475153	ENSG00000197024	ZNF398	FALSE	FALSE
chr7	149179168	C	A	ENST00000475153	ENSG00000197024	ZNF398	FALSE	FALSE
chr7	149179172	A	T	ENST00000475153	ENSG00000197024	ZNF398	FALSE	FALSE
chr7	149179187	C	T	ENST00000475153	ENSG00000197024	ZNF398	FALSE	FALSE
chr7	149179193	C	T	ENST00000475153	ENSG00000197024	ZNF398	FALSE	FALSE
chr7	149179211	A	T	ENST00000475153	ENSG00000197024	ZNF398	FALSE	FALSE
chr7	149179226	G	T	ENST00000475153	ENSG00000197024	ZNF398	FALSE	FALSE
chr7	149179243	T	A	ENST00000475153	ENSG00000197024	ZNF398	FALSE	FALSE
chr7	149179247	C	T	ENST00000475153	ENSG00000197024	ZNF398	FALSE	FALSE
chr7	149179252	C	A	ENST00000475153	ENSG00000197024	ZNF398	FALSE	FALSE
chr7	149179269	T	A	ENST00000475153	ENSG00000197024	ZNF398	FALSE	FALSE
chr7	149179271	A	T	ENST00000475153	ENSG00000197024	ZNF398	FALSE	FALSE
chr7	149179292	C	T	ENST00000475153	ENSG00000197024	ZNF398	FALSE	FALSE
chr7	149179307	C	T	ENST00000475153	ENSG00000197024	ZNF398	FALSE	FALSE
chr7	149179310	G	T	ENST00000475153	ENSG00000197024	ZNF398	FALSE	FALSE
chr7	149179327	C	A	ENST00000475153	ENSG00000197024	ZNF398	FALSE	FALSE
chr7	149179331	C	T	ENST00000475153	ENSG00000197024	ZNF398	FALSE	FALSE
chr7	149179336	T	A	ENST00000475153	ENSG00000197024	ZNF398	FALSE	FALSE
chr7	149179359	C	A	ENST00000475153	ENSG00000197024	ZNF398	FALSE	FALSE
chr7	149179376	C	T	ENST00000475153	ENSG00000197024	ZNF398	FALSE	FALSE
chr7	149179394	G	T	ENST00000475153	ENSG00000197024	ZNF398	FALSE	FALSE
chr7	149179405	C	A	ENST00000475153	ENSG00000197024	ZNF398	FALSE	FALSE
chr7	149179405	C	G	ENST00000475153	ENSG00000197024	ZNF398	FALSE	FALSE
chr7	149179411	C	A	ENST00000475153	ENSG00000197024	ZNF398	FALSE	FALSE
chr7	149179420	C	A	ENST00000475153	ENSG00000197024	ZNF398	FALSE	FALSE
chr7	149179424	A	T	ENST00000475153	ENSG00000197024	ZNF398	FALSE	FALSE
chr7	149179439	A	T	ENST00000475153	ENSG00000197024	ZNF398	FALSE	FALSE
chr7	149179442	G	T	ENST00000475153	ENSG00000197024	ZNF398	FALSE	FALSE
chr7	149179478	G	T	ENST00000475153	ENSG00000197024	ZNF398	FALSE	FALSE
chr7	149179495	T	A	ENST00000475153	ENSG00000197024	ZNF398	FALSE	FALSE
chr7	149179504	T	A	ENST00000475153	ENSG00000197024	ZNF398	FALSE	FALSE
chr7	149179508	A	T	ENST00000475153	ENSG00000197024	ZNF398	FALSE	FALSE
chr7	149179523	A	T	ENST00000475153	ENSG00000197024	ZNF398	FALSE	FALSE
chr7	149179538	A	T	ENST00000475153	ENSG00000197024	ZNF398	FALSE	FALSE
chr7	149179544	C	T	ENST00000475153	ENSG00000197024	ZNF398	FALSE	FALSE
chr7	149179562	G	T	ENST00000475153	ENSG00000197024	ZNF398	FALSE	FALSE
chr7	149179573	C	A	ENST00000475153	ENSG00000197024	ZNF398	FALSE	FALSE
chr7	149179573	C	G	ENST00000475153	ENSG00000197024	ZNF398	FALSE	FALSE
chr7	149179579	C	A	ENST00000475153	ENSG00000197024	ZNF398	FALSE	FALSE
chr7	149179585	C	A	ENST00000475153	ENSG00000197024	ZNF398	FALSE	FALSE
chr7	149179585	C	G	ENST00000475153	ENSG00000197024	ZNF398	FALSE	FALSE
chr7	149179588	T	A	ENST00000475153	ENSG00000197024	ZNF398	FALSE	FALSE
chr7	149179606	C	A	ENST00000475153	ENSG00000197024	ZNF398	FALSE	FALSE
chr7	149179606	C	G	ENST00000475153	ENSG00000197024	ZNF398	FALSE	FALSE
chr7	149179607	A	T	ENST00000475153	ENSG00000197024	ZNF398	FALSE	FALSE
chr7	149179610	C	T	ENST00000475153	ENSG00000197024	ZNF398	FALSE	FALSE
chr7	149179619	A	T	ENST00000475153	ENSG00000197024	ZNF398	FALSE	FALSE
chr7	149179635	C	A	ENST00000475153	ENSG00000197024	ZNF398	FALSE	FALSE
chr7	149179635	C	G	ENST00000475153	ENSG00000197024	ZNF398	FALSE	FALSE
chr7	149179646	G	T	ENST00000475153	ENSG00000197024	ZNF398	FALSE	FALSE
chr7	149179654	T	A	ENST00000475153	ENSG00000197024	ZNF398	FALSE	FALSE
chr7	149179674	C	A	ENST00000475153	ENSG00000197024	ZNF398	FALSE	FALSE
chr7	149179674	C	G	ENST00000475153	ENSG00000197024	ZNF398	FALSE	FALSE
chr7	149179679	C	T	ENST00000475153	ENSG00000197024	ZNF398	FALSE	FALSE
chr7	149179718	G	T	ENST00000475153	ENSG00000197024	ZNF398	FALSE	FALSE
chr7	149179745	G	T	ENST00000475153	ENSG00000197024	ZNF398	FALSE	FALSE
chr7	149179754	G	T	ENST00000475153	ENSG00000197024	ZNF398	FALSE	FALSE
chr7	149179763	C	T	ENST00000475153	ENSG00000197024	ZNF398	FALSE	FALSE
chr7	149179767	G	A	ENST00000475153	ENSG00000197024	ZNF398	FALSE	FALSE
chr7	149179768	G	A	ENST00000475153	ENSG00000197024	ZNF398	FALSE	FALSE
chr7	149179771	T	A	ENST00000475153	ENSG00000197024	ZNF398	FALSE	FALSE
chr7	149179771	T	G	ENST00000475153	ENSG00000197024	ZNF398	FALSE	FALSE
chr7	149179775	G	T	ENST00000475153	ENSG00000197024	ZNF398	FALSE	FALSE
chr7	149179784	G	T	ENST00000475153	ENSG00000197024	ZNF398	FALSE	FALSE
chr7	149179790	G	T	ENST00000475153	ENSG00000197024	ZNF398	FALSE	FALSE
chr7	149179797	T	A	ENST00000475153	ENSG00000197024	ZNF398	FALSE	FALSE
chr7	149195593	C	T	ENST00000610704	ENSG00000170265	ZNF282	FALSE	FALSE
chr7	149195603	C	A	ENST00000610704	ENSG00000170265	ZNF282	FALSE	FALSE
chr7	149195603	C	G	ENST00000610704	ENSG00000170265	ZNF282	FALSE	FALSE
chr7	149195614	C	T	ENST00000610704	ENSG00000170265	ZNF282	FALSE	FALSE
chr7	149195620	C	T	ENST00000610704	ENSG00000170265	ZNF282	FALSE	FALSE
chr7	149195623	C	T	ENST00000610704	ENSG00000170265	ZNF282	FALSE	FALSE
chr7	149195635	C	T	ENST00000610704	ENSG00000170265	ZNF282	FALSE	FALSE
chr7	149195663	G	A	ENST00000610704	ENSG00000170265	ZNF282	TRUE	TRUE
chr7	149195664	G	A	ENST00000610704	ENSG00000170265	ZNF282	TRUE	TRUE
chr7	149195669	G	A	ENST00000610704	ENSG00000170265	ZNF282	TRUE	TRUE
chr7	149195670	G	A	ENST00000610704	ENSG00000170265	ZNF282	TRUE	TRUE
chr7	149195674	C	T	ENST00000610704	ENSG00000170265	ZNF282	TRUE	TRUE
chr7	149195689	G	T	ENST00000610704	ENSG00000170265	ZNF282	TRUE	TRUE
chr7	149195692	G	T	ENST00000610704	ENSG00000170265	ZNF282	TRUE	TRUE
chr7	149195700	C	A	ENST00000610704	ENSG00000170265	ZNF282	TRUE	TRUE
chr7	149195704	C	T	ENST00000610704	ENSG00000170265	ZNF282	TRUE	TRUE
chr7	149195707	G	T	ENST00000610704	ENSG00000170265	ZNF282	TRUE	TRUE
chr7	149195725	G	T	ENST00000610704	ENSG00000170265	ZNF282	TRUE	TRUE
chr7	149195734	G	T	ENST00000610704	ENSG00000170265	ZNF282	TRUE	TRUE
chr7	149195737	G	T	ENST00000610704	ENSG00000170265	ZNF282	TRUE	TRUE
chr7	149195752	C	T	ENST00000610704	ENSG00000170265	ZNF282	TRUE	TRUE
chr7	149195755	G	A	ENST00000610704	ENSG00000170265	ZNF282	FALSE	FALSE
chr7	149195755	G	C	ENST00000610704	ENSG00000170265	ZNF282	FALSE	FALSE
chr7	149195755	G	T	ENST00000610704	ENSG00000170265	ZNF282	FALSE	FALSE
chr7	149195756	T	A	ENST00000610704	ENSG00000170265	ZNF282	FALSE	FALSE
chr7	149195756	T	C	ENST00000610704	ENSG00000170265	ZNF282	FALSE	FALSE
chr7	149195756	T	G	ENST00000610704	ENSG00000170265	ZNF282	FALSE	FALSE
chr7	149198331	A	C	ENST00000610704	ENSG00000170265	ZNF282	TRUE	FALSE
chr7	149198331	A	G	ENST00000610704	ENSG00000170265	ZNF282	TRUE	FALSE
chr7	149198331	A	T	ENST00000610704	ENSG00000170265	ZNF282	TRUE	FALSE
chr7	149198332	G	A	ENST00000610704	ENSG00000170265	ZNF282	TRUE	FALSE
chr7	149198332	G	C	ENST00000610704	ENSG00000170265	ZNF282	TRUE	FALSE
chr7	149198332	G	T	ENST00000610704	ENSG00000170265	ZNF282	TRUE	FALSE
chr7	149198336	C	T	ENST00000610704	ENSG00000170265	ZNF282	TRUE	TRUE
chr7	149198339	G	T	ENST00000610704	ENSG00000170265	ZNF282	TRUE	TRUE
chr7	149198343	G	A	ENST00000610704	ENSG00000170265	ZNF282	TRUE	TRUE
chr7	149198344	G	A	ENST00000610704	ENSG00000170265	ZNF282	TRUE	TRUE
chr7	149198375	C	T	ENST00000610704	ENSG00000170265	ZNF282	TRUE	TRUE
chr7	149198426	C	T	ENST00000610704	ENSG00000170265	ZNF282	TRUE	TRUE
chr7	149198429	G	T	ENST00000610704	ENSG00000170265	ZNF282	TRUE	TRUE
chr7	149198435	C	T	ENST00000610704	ENSG00000170265	ZNF282	TRUE	TRUE
chr7	149198439	T	A	ENST00000610704	ENSG00000170265	ZNF282	TRUE	TRUE
chr7	149198450	G	T	ENST00000610704	ENSG00000170265	ZNF282	TRUE	TRUE
chr7	149198457	C	A	ENST00000610704	ENSG00000170265	ZNF282	TRUE	TRUE
chr7	149198457	C	G	ENST00000610704	ENSG00000170265	ZNF282	TRUE	TRUE
chr7	149198463	G	A	ENST00000610704	ENSG00000170265	ZNF282	TRUE	TRUE
chr7	149198464	G	A	ENST00000610704	ENSG00000170265	ZNF282	TRUE	TRUE
chr7	149198483	C	T	ENST00000610704	ENSG00000170265	ZNF282	TRUE	TRUE
chr7	149198492	G	T	ENST00000610704	ENSG00000170265	ZNF282	TRUE	TRUE
chr7	149198498	A	T	ENST00000610704	ENSG00000170265	ZNF282	TRUE	TRUE
chr7	149198510	C	T	ENST00000610704	ENSG00000170265	ZNF282	TRUE	TRUE
chr7	149198519	C	T	ENST00000610704	ENSG00000170265	ZNF282	TRUE	TRUE
chr7	149198534	G	T	ENST00000610704	ENSG00000170265	ZNF282	TRUE	TRUE
chr7	149198555	G	T	ENST00000610704	ENSG00000170265	ZNF282	TRUE	TRUE
chr7	149198558	A	T	ENST00000610704	ENSG00000170265	ZNF282	TRUE	TRUE
chr7	149198561	A	T	ENST00000610704	ENSG00000170265	ZNF282	TRUE	TRUE
chr7	149198575	T	A	ENST00000610704	ENSG00000170265	ZNF282	TRUE	TRUE
chr7	149198576	G	T	ENST00000610704	ENSG00000170265	ZNF282	TRUE	TRUE
chr7	149198579	A	T	ENST00000610704	ENSG00000170265	ZNF282	TRUE	TRUE
chr7	149198591	G	T	ENST00000610704	ENSG00000170265	ZNF282	TRUE	TRUE
chr7	149198609	G	T	ENST00000610704	ENSG00000170265	ZNF282	TRUE	TRUE
chr7	149198615	A	T	ENST00000610704	ENSG00000170265	ZNF282	TRUE	TRUE
chr7	149198619	G	A	ENST00000610704	ENSG00000170265	ZNF282	TRUE	TRUE
chr7	149198620	G	A	ENST00000610704	ENSG00000170265	ZNF282	TRUE	TRUE
chr7	149198642	C	T	ENST00000610704	ENSG00000170265	ZNF282	TRUE	TRUE
chr7	149198645	G	T	ENST00000610704	ENSG00000170265	ZNF282	TRUE	TRUE
chr7	149198650	C	A	ENST00000610704	ENSG00000170265	ZNF282	TRUE	TRUE
chr7	149198650	C	G	ENST00000610704	ENSG00000170265	ZNF282	TRUE	TRUE
chr7	149198660	C	T	ENST00000610704	ENSG00000170265	ZNF282	TRUE	TRUE
chr7	149198672	G	T	ENST00000610704	ENSG00000170265	ZNF282	TRUE	TRUE
chr7	149198679	T	A	ENST00000610704	ENSG00000170265	ZNF282	TRUE	TRUE
chr7	149198681	G	T	ENST00000610704	ENSG00000170265	ZNF282	TRUE	TRUE
chr7	149198688	T	A	ENST00000610704	ENSG00000170265	ZNF282	TRUE	TRUE
chr7	149198709	G	A	ENST00000610704	ENSG00000170265	ZNF282	TRUE	TRUE
chr7	149198710	G	A	ENST00000610704	ENSG00000170265	ZNF282	TRUE	TRUE
chr7	149198735	A	T	ENST00000610704	ENSG00000170265	ZNF282	TRUE	TRUE
chr7	149198741	G	T	ENST00000610704	ENSG00000170265	ZNF282	TRUE	TRUE
chr7	149198750	A	T	ENST00000610704	ENSG00000170265	ZNF282	TRUE	TRUE
chr7	149198753	G	A	ENST00000610704	ENSG00000170265	ZNF282	TRUE	FALSE
chr7	149198753	G	C	ENST00000610704	ENSG00000170265	ZNF282	TRUE	FALSE
chr7	149198753	G	T	ENST00000610704	ENSG00000170265	ZNF282	TRUE	FALSE
chr7	149198754	T	A	ENST00000610704	ENSG00000170265	ZNF282	TRUE	FALSE
chr7	149198754	T	C	ENST00000610704	ENSG00000170265	ZNF282	TRUE	FALSE
chr7	149198754	T	G	ENST00000610704	ENSG00000170265	ZNF282	TRUE	FALSE
chr7	149206694	A	C	ENST00000610704	ENSG00000170265	ZNF282	TRUE	FALSE
chr7	149206694	A	G	ENST00000610704	ENSG00000170265	ZNF282	TRUE	FALSE
chr7	149206694	A	T	ENST00000610704	ENSG00000170265	ZNF282	TRUE	FALSE
chr7	149206695	G	A	ENST00000610704	ENSG00000170265	ZNF282	TRUE	FALSE
chr7	149206695	G	C	ENST00000610704	ENSG00000170265	ZNF282	TRUE	FALSE
chr7	149206695	G	T	ENST00000610704	ENSG00000170265	ZNF282	TRUE	FALSE
chr7	149206728	C	A	ENST00000610704	ENSG00000170265	ZNF282	TRUE	TRUE
chr7	149206728	C	G	ENST00000610704	ENSG00000170265	ZNF282	TRUE	TRUE
chr7	149206735	G	T	ENST00000610704	ENSG00000170265	ZNF282	TRUE	TRUE
chr7	149206741	G	T	ENST00000610704	ENSG00000170265	ZNF282	TRUE	TRUE
chr7	149206745	G	A	ENST00000610704	ENSG00000170265	ZNF282	TRUE	TRUE
chr7	149206746	G	A	ENST00000610704	ENSG00000170265	ZNF282	TRUE	TRUE
chr7	149206747	A	T	ENST00000610704	ENSG00000170265	ZNF282	TRUE	TRUE
chr7	149206754	T	A	ENST00000610704	ENSG00000170265	ZNF282	TRUE	TRUE
chr7	149206759	G	T	ENST00000610704	ENSG00000170265	ZNF282	TRUE	TRUE
chr7	149206763	G	A	ENST00000610704	ENSG00000170265	ZNF282	TRUE	TRUE
chr7	149206764	G	A	ENST00000610704	ENSG00000170265	ZNF282	TRUE	TRUE
chr7	149206765	C	T	ENST00000610704	ENSG00000170265	ZNF282	TRUE	TRUE
chr7	149206768	A	T	ENST00000610704	ENSG00000170265	ZNF282	TRUE	TRUE
chr7	149206771	G	T	ENST00000610704	ENSG00000170265	ZNF282	TRUE	TRUE
chr7	149206779	T	A	ENST00000610704	ENSG00000170265	ZNF282	TRUE	TRUE
chr7	149206779	T	G	ENST00000610704	ENSG00000170265	ZNF282	TRUE	TRUE
chr7	149206792	A	T	ENST00000610704	ENSG00000170265	ZNF282	TRUE	TRUE
chr7	149206795	G	T	ENST00000610704	ENSG00000170265	ZNF282	TRUE	TRUE
chr7	149206803	C	A	ENST00000610704	ENSG00000170265	ZNF282	TRUE	TRUE
chr7	149206803	C	G	ENST00000610704	ENSG00000170265	ZNF282	TRUE	TRUE
chr7	149206804	A	T	ENST00000610704	ENSG00000170265	ZNF282	TRUE	TRUE
chr7	149206823	G	A	ENST00000610704	ENSG00000170265	ZNF282	TRUE	FALSE
chr7	149206823	G	C	ENST00000610704	ENSG00000170265	ZNF282	TRUE	FALSE
chr7	149206823	G	T	ENST00000610704	ENSG00000170265	ZNF282	TRUE	FALSE
chr7	149206824	T	A	ENST00000610704	ENSG00000170265	ZNF282	TRUE	FALSE
chr7	149206824	T	C	ENST00000610704	ENSG00000170265	ZNF282	TRUE	FALSE
chr7	149206824	T	G	ENST00000610704	ENSG00000170265	ZNF282	TRUE	FALSE
chr7	149207349	A	C	ENST00000610704	ENSG00000170265	ZNF282	TRUE	FALSE
chr7	149207349	A	G	ENST00000610704	ENSG00000170265	ZNF282	TRUE	FALSE
chr7	149207349	A	T	ENST00000610704	ENSG00000170265	ZNF282	TRUE	FALSE
chr7	149207350	G	A	ENST00000610704	ENSG00000170265	ZNF282	TRUE	FALSE
chr7	149207350	G	C	ENST00000610704	ENSG00000170265	ZNF282	TRUE	FALSE
chr7	149207350	G	T	ENST00000610704	ENSG00000170265	ZNF282	TRUE	FALSE
chr7	149207356	G	T	ENST00000610704	ENSG00000170265	ZNF282	TRUE	TRUE
chr7	149207363	C	A	ENST00000610704	ENSG00000170265	ZNF282	TRUE	TRUE
chr7	149207363	C	G	ENST00000610704	ENSG00000170265	ZNF282	TRUE	TRUE
chr7	149207371	A	T	ENST00000610704	ENSG00000170265	ZNF282	TRUE	TRUE
chr7	149207389	C	T	ENST00000610704	ENSG00000170265	ZNF282	TRUE	TRUE
chr7	149207395	G	T	ENST00000610704	ENSG00000170265	ZNF282	TRUE	TRUE
chr7	149207404	G	T	ENST00000610704	ENSG00000170265	ZNF282	TRUE	TRUE
chr7	149207407	G	T	ENST00000610704	ENSG00000170265	ZNF282	TRUE	TRUE
chr7	149207415	T	A	ENST00000610704	ENSG00000170265	ZNF282	TRUE	TRUE
chr7	149207420	G	A	ENST00000610704	ENSG00000170265	ZNF282	TRUE	TRUE
chr7	149207421	G	A	ENST00000610704	ENSG00000170265	ZNF282	TRUE	TRUE
chr7	149207422	G	T	ENST00000610704	ENSG00000170265	ZNF282	TRUE	TRUE
chr7	149207425	C	T	ENST00000610704	ENSG00000170265	ZNF282	TRUE	TRUE
chr7	149207437	G	T	ENST00000610704	ENSG00000170265	ZNF282	TRUE	TRUE
chr7	149207440	G	T	ENST00000610704	ENSG00000170265	ZNF282	TRUE	TRUE
chr7	149207443	A	T	ENST00000610704	ENSG00000170265	ZNF282	TRUE	TRUE
chr7	149207446	G	T	ENST00000610704	ENSG00000170265	ZNF282	TRUE	TRUE
chr7	149207464	G	T	ENST00000610704	ENSG00000170265	ZNF282	TRUE	TRUE
chr7	149207470	G	T	ENST00000610704	ENSG00000170265	ZNF282	TRUE	TRUE
chr7	149207471	G	A	ENST00000610704	ENSG00000170265	ZNF282	TRUE	FALSE
chr7	149207471	G	C	ENST00000610704	ENSG00000170265	ZNF282	TRUE	FALSE
chr7	149207471	G	T	ENST00000610704	ENSG00000170265	ZNF282	TRUE	FALSE
chr7	149207472	T	A	ENST00000610704	ENSG00000170265	ZNF282	TRUE	FALSE
chr7	149207472	T	C	ENST00000610704	ENSG00000170265	ZNF282	TRUE	FALSE
chr7	149207472	T	G	ENST00000610704	ENSG00000170265	ZNF282	TRUE	FALSE
chr7	149210583	A	C	ENST00000610704	ENSG00000170265	ZNF282	TRUE	FALSE
chr7	149210583	A	G	ENST00000610704	ENSG00000170265	ZNF282	TRUE	FALSE
chr7	149210583	A	T	ENST00000610704	ENSG00000170265	ZNF282	TRUE	FALSE
chr7	149210584	G	A	ENST00000610704	ENSG00000170265	ZNF282	TRUE	FALSE
chr7	149210584	G	C	ENST00000610704	ENSG00000170265	ZNF282	TRUE	FALSE
chr7	149210584	G	T	ENST00000610704	ENSG00000170265	ZNF282	TRUE	FALSE
chr7	149210590	G	T	ENST00000610704	ENSG00000170265	ZNF282
chr7	149210608	C	T	ENST00000610704	ENSG00000170265	ZNF282
chr7	149210623	C	T	ENST00000610704	ENSG00000170265	ZNF282	TRUE	TRUE
chr7	149210629	A	T	ENST00000610704	ENSG00000170265	ZNF282	TRUE	TRUE
chr7	149210635	G	T	ENST00000610704	ENSG00000170265	ZNF282	TRUE	TRUE
chr7	149210649	T	A	ENST00000610704	ENSG00000170265	ZNF282	TRUE	TRUE
chr7	149210659	C	T	ENST00000610704	ENSG00000170265	ZNF282	TRUE	TRUE
chr7	149210671	G	T	ENST00000610704	ENSG00000170265	ZNF282	TRUE	TRUE
chr7	149210674	G	T	ENST00000610704	ENSG00000170265	ZNF282	TRUE	TRUE
chr7	149210677	A	T	ENST00000610704	ENSG00000170265	ZNF282	TRUE	TRUE
chr7	149210692	G	T	ENST00000610704	ENSG00000170265	ZNF282	TRUE	TRUE
chr7	149210705	G	A	ENST00000610704	ENSG00000170265	ZNF282	TRUE	FALSE
chr7	149210705	G	C	ENST00000610704	ENSG00000170265	ZNF282	TRUE	FALSE
chr7	149210705	G	T	ENST00000610704	ENSG00000170265	ZNF282	TRUE	FALSE
chr7	149210706	T	A	ENST00000610704	ENSG00000170265	ZNF282	TRUE	FALSE
chr7	149210706	T	C	ENST00000610704	ENSG00000170265	ZNF282	TRUE	FALSE
chr7	149210706	T	G	ENST00000610704	ENSG00000170265	ZNF282	TRUE	FALSE
chr7	149212356	A	C	ENST00000610704	ENSG00000170265	ZNF282	TRUE	FALSE
chr7	149212356	A	G	ENST00000610704	ENSG00000170265	ZNF282	TRUE	FALSE
chr7	149212356	A	T	ENST00000610704	ENSG00000170265	ZNF282	TRUE	FALSE
chr7	149212357	G	A	ENST00000610704	ENSG00000170265	ZNF282	TRUE	FALSE
chr7	149212357	G	C	ENST00000610704	ENSG00000170265	ZNF282	TRUE	FALSE
chr7	149212357	G	T	ENST00000610704	ENSG00000170265	ZNF282	TRUE	FALSE
chr7	149212375	C	T	ENST00000610704	ENSG00000170265	ZNF282	TRUE	TRUE
chr7	149212385	T	A	ENST00000610704	ENSG00000170265	ZNF282	TRUE	TRUE
chr7	149212396	A	T	ENST00000610704	ENSG00000170265	ZNF282	TRUE	TRUE
chr7	149212399	C	T	ENST00000610704	ENSG00000170265	ZNF282	TRUE	TRUE
chr7	149212402	G	T	ENST00000610704	ENSG00000170265	ZNF282	TRUE	TRUE
chr7	149212405	G	T	ENST00000610704	ENSG00000170265	ZNF282	TRUE	TRUE
chr7	149212411	C	T	ENST00000610704	ENSG00000170265	ZNF282	TRUE	TRUE
chr7	149212416	C	A	ENST00000610704	ENSG00000170265	ZNF282	TRUE	TRUE
chr7	149212421	G	A	ENST00000610704	ENSG00000170265	ZNF282	TRUE	TRUE
chr7	149212422	G	A	ENST00000610704	ENSG00000170265	ZNF282	TRUE	TRUE
chr7	149212426	C	T	ENST00000610704	ENSG00000170265	ZNF282	TRUE	TRUE
chr7	149212429	C	T	ENST00000610704	ENSG00000170265	ZNF282	TRUE	TRUE
chr7	149212436	T	A	ENST00000610704	ENSG00000170265	ZNF282	TRUE	TRUE
chr7	149212444	A	T	ENST00000610704	ENSG00000170265	ZNF282	TRUE	TRUE
chr7	149212469	C	A	ENST00000610704	ENSG00000170265	ZNF282	TRUE	TRUE
chr7	149212469	C	G	ENST00000610704	ENSG00000170265	ZNF282	TRUE	TRUE
chr7	149212471	G	T	ENST00000610704	ENSG00000170265	ZNF282	TRUE	TRUE
chr7	149212472	G	A	ENST00000610704	ENSG00000170265	ZNF282	TRUE	FALSE
chr7	149212472	G	C	ENST00000610704	ENSG00000170265	ZNF282	TRUE	FALSE
chr7	149212472	G	T	ENST00000610704	ENSG00000170265	ZNF282	TRUE	FALSE
chr7	149212473	T	A	ENST00000610704	ENSG00000170265	ZNF282	TRUE	FALSE
chr7	149212473	T	C	ENST00000610704	ENSG00000170265	ZNF282	TRUE	FALSE
chr7	149212473	T	G	ENST00000610704	ENSG00000170265	ZNF282	TRUE	FALSE
chr7	149213699	A	C	ENST00000610704	ENSG00000170265	ZNF282	TRUE	FALSE
chr7	149213699	A	G	ENST00000610704	ENSG00000170265	ZNF282	TRUE	FALSE
chr7	149213699	A	T	ENST00000610704	ENSG00000170265	ZNF282	TRUE	FALSE
chr7	149213700	G	A	ENST00000610704	ENSG00000170265	ZNF282	TRUE	FALSE
chr7	149213700	G	C	ENST00000610704	ENSG00000170265	ZNF282	TRUE	FALSE
chr7	149213700	G	T	ENST00000610704	ENSG00000170265	ZNF282	TRUE	FALSE
chr7	149213713	C	A	ENST00000610704	ENSG00000170265	ZNF282	TRUE	TRUE
chr7	149213713	C	G	ENST00000610704	ENSG00000170265	ZNF282	TRUE	TRUE
chr7	149213728	T	A	ENST00000610704	ENSG00000170265	ZNF282	TRUE	TRUE
chr7	149213731	C	A	ENST00000610704	ENSG00000170265	ZNF282	TRUE	TRUE
chr7	149213731	C	G	ENST00000610704	ENSG00000170265	ZNF282	TRUE	TRUE
chr7	149213734	G	A	ENST00000610704	ENSG00000170265	ZNF282	TRUE	TRUE
chr7	149213735	G	A	ENST00000610704	ENSG00000170265	ZNF282	TRUE	TRUE
chr7	149213739	A	T	ENST00000610704	ENSG00000170265	ZNF282	TRUE	TRUE
chr7	149213742	C	T	ENST00000610704	ENSG00000170265	ZNF282	TRUE	TRUE
chr7	149213745	G	T	ENST00000610704	ENSG00000170265	ZNF282	TRUE	TRUE
chr7	149213748	G	T	ENST00000610704	ENSG00000170265	ZNF282	TRUE	TRUE
chr7	149213751	C	T	ENST00000610704	ENSG00000170265	ZNF282	TRUE	TRUE
chr7	149213759	C	A	ENST00000610704	ENSG00000170265	ZNF282	TRUE	TRUE
chr7	149213759	C	G	ENST00000610704	ENSG00000170265	ZNF282	TRUE	TRUE
chr7	149213764	G	A	ENST00000610704	ENSG00000170265	ZNF282	FALSE	FALSE
chr7	149213765	G	A	ENST00000610704	ENSG00000170265	ZNF282	FALSE	FALSE
chr7	149213766	G	T	ENST00000610704	ENSG00000170265	ZNF282	FALSE	FALSE
chr7	149213779	C	A	ENST00000610704	ENSG00000170265	ZNF282	FALSE	FALSE
chr7	149213779	C	G	ENST00000610704	ENSG00000170265	ZNF282	FALSE	FALSE
chr7	149213787	G	T	ENST00000610704	ENSG00000170265	ZNF282	FALSE	FALSE
chr7	149213790	G	T	ENST00000610704	ENSG00000170265	ZNF282	FALSE	FALSE
chr7	149213796	G	T	ENST00000610704	ENSG00000170265	ZNF282	FALSE	FALSE
chr7	149213800	T	A	ENST00000610704	ENSG00000170265	ZNF282	FALSE	FALSE
chr7	149213800	T	G	ENST00000610704	ENSG00000170265	ZNF282	FALSE	FALSE
chr7	149213815	G	A	ENST00000610704	ENSG00000170265	ZNF282	TRUE	FALSE
chr7	149213815	G	C	ENST00000610704	ENSG00000170265	ZNF282	TRUE	FALSE
chr7	149213815	G	T	ENST00000610704	ENSG00000170265	ZNF282	TRUE	FALSE
chr7	149213816	T	A	ENST00000610704	ENSG00000170265	ZNF282	TRUE	FALSE
chr7	149213816	T	C	ENST00000610704	ENSG00000170265	ZNF282	TRUE	FALSE
chr7	149213816	T	G	ENST00000610704	ENSG00000170265	ZNF282	TRUE	FALSE
chr7	149223810	A	C	ENST00000610704	ENSG00000170265	ZNF282	TRUE	FALSE
chr7	149223810	A	G	ENST00000610704	ENSG00000170265	ZNF282	TRUE	FALSE
chr7	149223810	A	T	ENST00000610704	ENSG00000170265	ZNF282	TRUE	FALSE
chr7	149223811	G	A	ENST00000610704	ENSG00000170265	ZNF282	TRUE	FALSE
chr7	149223811	G	C	ENST00000610704	ENSG00000170265	ZNF282	TRUE	FALSE
chr7	149223811	G	T	ENST00000610704	ENSG00000170265	ZNF282	TRUE	FALSE
chr7	149223832	A	T	ENST00000610704	ENSG00000170265	ZNF282
chr7	149223856	C	T	ENST00000610704	ENSG00000170265	ZNF282
chr7	149223862	C	T	ENST00000610704	ENSG00000170265	ZNF282
chr7	149223868	C	T	ENST00000610704	ENSG00000170265	ZNF282
chr7	149223874	C	T	ENST00000610704	ENSG00000170265	ZNF282
chr7	149223883	C	T	ENST00000610704	ENSG00000170265	ZNF282
chr7	149223889	C	T	ENST00000610704	ENSG00000170265	ZNF282
chr7	149223895	C	T	ENST00000610704	ENSG00000170265	ZNF282
chr7	149223899	C	A	ENST00000610704	ENSG00000170265	ZNF282
chr7	149223901	C	T	ENST00000610704	ENSG00000170265	ZNF282
chr7	149223907	C	T	ENST00000610704	ENSG00000170265	ZNF282
chr7	149223913	C	T	ENST00000610704	ENSG00000170265	ZNF282
chr7	149223940	G	T	ENST00000610704	ENSG00000170265	ZNF282
chr7	149223964	C	T	ENST00000610704	ENSG00000170265	ZNF282
chr7	149223988	C	T	ENST00000610704	ENSG00000170265	ZNF282
chr7	149224003	G	T	ENST00000610704	ENSG00000170265	ZNF282
chr7	149224018	G	T	ENST00000610704	ENSG00000170265	ZNF282
chr7	149224090	G	T	ENST00000610704	ENSG00000170265	ZNF282
chr7	149224119	T	A	ENST00000610704	ENSG00000170265	ZNF282
chr7	149224128	C	A	ENST00000610704	ENSG00000170265	ZNF282	FALSE	FALSE
chr7	149224131	C	A	ENST00000610704	ENSG00000170265	ZNF282	FALSE	FALSE
chr7	149224177	A	T	ENST00000610704	ENSG00000170265	ZNF282	FALSE	FALSE
chr7	149224185	C	A	ENST00000610704	ENSG00000170265	ZNF282	FALSE	FALSE
chr7	149224185	C	G	ENST00000610704	ENSG00000170265	ZNF282	FALSE	FALSE
chr7	149224187	C	A	ENST00000610704	ENSG00000170265	ZNF282	FALSE	FALSE
chr7	149224191	C	A	ENST00000610704	ENSG00000170265	ZNF282	FALSE	FALSE
chr7	149224195	G	T	ENST00000610704	ENSG00000170265	ZNF282	FALSE	FALSE
chr7	149224200	C	A	ENST00000610704	ENSG00000170265	ZNF282	FALSE	FALSE
chr7	149224204	A	T	ENST00000610704	ENSG00000170265	ZNF282	FALSE	FALSE
chr7	149224222	A	T	ENST00000610704	ENSG00000170265	ZNF282	FALSE	FALSE
chr7	149224255	A	T	ENST00000610704	ENSG00000170265	ZNF282	FALSE	FALSE
chr7	149224258	G	T	ENST00000610704	ENSG00000170265	ZNF282	FALSE	FALSE
chr7	149224269	C	A	ENST00000610704	ENSG00000170265	ZNF282	FALSE	FALSE
chr7	149224269	C	G	ENST00000610704	ENSG00000170265	ZNF282	FALSE	FALSE
chr7	149224270	G	T	ENST00000610704	ENSG00000170265	ZNF282	FALSE	FALSE
chr7	149224275	C	A	ENST00000610704	ENSG00000170265	ZNF282	FALSE	FALSE
chr7	149224279	G	T	ENST00000610704	ENSG00000170265	ZNF282	FALSE	FALSE
chr7	149224284	C	A	ENST00000610704	ENSG00000170265	ZNF282	FALSE	FALSE
chr7	149224285	G	T	ENST00000610704	ENSG00000170265	ZNF282	FALSE	FALSE
chr7	149224288	A	T	ENST00000610704	ENSG00000170265	ZNF282	FALSE	FALSE
chr7	149224302	C	A	ENST00000610704	ENSG00000170265	ZNF282	FALSE	FALSE
chr7	149224307	C	A	ENST00000610704	ENSG00000170265	ZNF282	FALSE	FALSE
chr7	149224324	C	T	ENST00000610704	ENSG00000170265	ZNF282	FALSE	FALSE
chr7	149224342	G	T	ENST00000610704	ENSG00000170265	ZNF282	FALSE	FALSE
chr7	149224353	C	A	ENST00000610704	ENSG00000170265	ZNF282	FALSE	FALSE
chr7	149224353	C	G	ENST00000610704	ENSG00000170265	ZNF282	FALSE	FALSE
chr7	149224354	A	T	ENST00000610704	ENSG00000170265	ZNF282	FALSE	FALSE
chr7	149224359	C	A	ENST00000610704	ENSG00000170265	ZNF282	FALSE	FALSE
chr7	149224361	C	A	ENST00000610704	ENSG00000170265	ZNF282	FALSE	FALSE
chr7	149224363	G	T	ENST00000610704	ENSG00000170265	ZNF282	FALSE	FALSE
chr7	149224368	C	A	ENST00000610704	ENSG00000170265	ZNF282	FALSE	FALSE
chr7	149224369	G	T	ENST00000610704	ENSG00000170265	ZNF282	FALSE	FALSE
chr7	149224372	A	T	ENST00000610704	ENSG00000170265	ZNF282	FALSE	FALSE
chr7	149224380	C	A	ENST00000610704	ENSG00000170265	ZNF282	FALSE	FALSE
chr7	149224380	C	G	ENST00000610704	ENSG00000170265	ZNF282	FALSE	FALSE
chr7	149224387	A	T	ENST00000610704	ENSG00000170265	ZNF282	FALSE	FALSE
chr7	149224390	G	T	ENST00000610704	ENSG00000170265	ZNF282	FALSE	FALSE
chr7	149224399	C	T	ENST00000610704	ENSG00000170265	ZNF282	FALSE	FALSE
chr7	149224408	C	T	ENST00000610704	ENSG00000170265	ZNF282	FALSE	FALSE
chr7	149224426	G	T	ENST00000610704	ENSG00000170265	ZNF282	FALSE	FALSE
chr7	149224438	C	T	ENST00000610704	ENSG00000170265	ZNF282	FALSE	FALSE
chr7	149224443	T	A	ENST00000610704	ENSG00000170265	ZNF282	FALSE	FALSE
chr7	149224452	C	A	ENST00000610704	ENSG00000170265	ZNF282	FALSE	FALSE
chr7	149224456	A	T	ENST00000610704	ENSG00000170265	ZNF282	FALSE	FALSE
chr7	149224471	A	T	ENST00000610704	ENSG00000170265	ZNF282	FALSE	FALSE
chr7	149224474	C	T	ENST00000610704	ENSG00000170265	ZNF282	FALSE	FALSE
chr7	149224486	A	T	ENST00000610704	ENSG00000170265	ZNF282	FALSE	FALSE
chr7	149224492	C	T	ENST00000610704	ENSG00000170265	ZNF282	FALSE	FALSE
chr7	149224510	G	T	ENST00000610704	ENSG00000170265	ZNF282	FALSE	FALSE
chr7	149224521	C	A	ENST00000610704	ENSG00000170265	ZNF282	FALSE	FALSE
chr7	149224521	C	G	ENST00000610704	ENSG00000170265	ZNF282	FALSE	FALSE
chr7	149224527	C	A	ENST00000610704	ENSG00000170265	ZNF282	FALSE	FALSE
chr7	149224531	G	T	ENST00000610704	ENSG00000170265	ZNF282	FALSE	FALSE
chr7	149224536	C	A	ENST00000610704	ENSG00000170265	ZNF282	FALSE	FALSE
chr7	149224540	A	T	ENST00000610704	ENSG00000170265	ZNF282	FALSE	FALSE
chr7	149224554	C	A	ENST00000610704	ENSG00000170265	ZNF282	FALSE	FALSE
chr7	149224554	C	G	ENST00000610704	ENSG00000170265	ZNF282	FALSE	FALSE
chr7	149224555	A	T	ENST00000610704	ENSG00000170265	ZNF282	FALSE	FALSE
chr7	149224558	G	T	ENST00000610704	ENSG00000170265	ZNF282	FALSE	FALSE
chr7	149224562	C	A	ENST00000610704	ENSG00000170265	ZNF282	FALSE	FALSE
chr7	149224567	A	T	ENST00000610704	ENSG00000170265	ZNF282	FALSE	FALSE
chr7	149224618	C	T	ENST00000610704	ENSG00000170265	ZNF282	FALSE	FALSE
chr7	149224636	G	T	ENST00000610704	ENSG00000170265	ZNF282	FALSE	FALSE
chr7	149224639	C	T	ENST00000610704	ENSG00000170265	ZNF282	FALSE	FALSE
chr7	149239785	G	T	ENST00000335870	ENSG00000170260	ZNF212	FALSE	FALSE
chr7	149239789	C	A	ENST00000335870	ENSG00000170260	ZNF212	FALSE	FALSE
chr7	149239803	G	A	ENST00000335870	ENSG00000170260	ZNF212	FALSE	FALSE
chr7	149239803	G	C	ENST00000335870	ENSG00000170260	ZNF212	FALSE	FALSE
chr7	149239803	G	T	ENST00000335870	ENSG00000170260	ZNF212	FALSE	FALSE
chr7	149239804	T	A	ENST00000335870	ENSG00000170260	ZNF212	FALSE	FALSE
chr7	149239804	T	C	ENST00000335870	ENSG00000170260	ZNF212	FALSE	FALSE
chr7	149239804	T	G	ENST00000335870	ENSG00000170260	ZNF212	FALSE	FALSE
chr7	149250157	A	C	ENST00000335870	ENSG00000170260	ZNF212	TRUE	FALSE
chr7	149250157	A	G	ENST00000335870	ENSG00000170260	ZNF212	TRUE	FALSE
chr7	149250157	A	T	ENST00000335870	ENSG00000170260	ZNF212	TRUE	FALSE
chr7	149250158	G	A	ENST00000335870	ENSG00000170260	ZNF212	TRUE	FALSE
chr7	149250158	G	C	ENST00000335870	ENSG00000170260	ZNF212	TRUE	FALSE
chr7	149250158	G	T	ENST00000335870	ENSG00000170260	ZNF212	TRUE	FALSE
chr7	149250165	A	T	ENST00000335870	ENSG00000170260	ZNF212	FALSE	FALSE
chr7	149250168	A	T	ENST00000335870	ENSG00000170260	ZNF212	FALSE	FALSE
chr7	149250171	C	T	ENST00000335870	ENSG00000170260	ZNF212	FALSE	FALSE
chr7	149250187	T	A	ENST00000335870	ENSG00000170260	ZNF212	TRUE	FALSE
chr7	149250187	T	G	ENST00000335870	ENSG00000170260	ZNF212	TRUE	FALSE
chr7	149250208	C	A	ENST00000335870	ENSG00000170260	ZNF212
chr7	149250208	C	G	ENST00000335870	ENSG00000170260	ZNF212
chr7	149250210	C	T	ENST00000335870	ENSG00000170260	ZNF212
chr7	149250219	G	T	ENST00000335870	ENSG00000170260	ZNF212
chr7	149250222	A	T	ENST00000335870	ENSG00000170260	ZNF212
chr7	149250233	T	A	ENST00000335870	ENSG00000170260	ZNF212
chr7	149250233	T	G	ENST00000335870	ENSG00000170260	ZNF212
chr7	149250237	C	T	ENST00000335870	ENSG00000170260	ZNF212
chr7	149250246	G	T	ENST00000335870	ENSG00000170260	ZNF212
chr7	149250253	C	A	ENST00000335870	ENSG00000170260	ZNF212
chr7	149250253	C	G	ENST00000335870	ENSG00000170260	ZNF212
chr7	149250259	G	A	ENST00000335870	ENSG00000170260	ZNF212
chr7	149250260	G	A	ENST00000335870	ENSG00000170260	ZNF212
chr7	149250279	C	T	ENST00000335870	ENSG00000170260	ZNF212
chr7	149250288	G	T	ENST00000335870	ENSG00000170260	ZNF212
chr7	149250291	A	T	ENST00000335870	ENSG00000170260	ZNF212
chr7	149250294	A	T	ENST00000335870	ENSG00000170260	ZNF212
chr7	149250300	G	T	ENST00000335870	ENSG00000170260	ZNF212	TRUE	TRUE
chr7	149250306	C	T	ENST00000335870	ENSG00000170260	ZNF212	TRUE	TRUE
chr7	149250321	C	T	ENST00000335870	ENSG00000170260	ZNF212	TRUE	TRUE
chr7	149250330	G	T	ENST00000335870	ENSG00000170260	ZNF212	TRUE	TRUE
chr7	149250351	G	T	ENST00000335870	ENSG00000170260	ZNF212	TRUE	TRUE
chr7	149250354	A	T	ENST00000335870	ENSG00000170260	ZNF212	TRUE	TRUE
chr7	149250357	A	T	ENST00000335870	ENSG00000170260	ZNF212	TRUE	TRUE
chr7	149250371	C	A	ENST00000335870	ENSG00000170260	ZNF212	TRUE	TRUE
chr7	149250372	G	T	ENST00000335870	ENSG00000170260	ZNF212	TRUE	TRUE
chr7	149250375	A	T	ENST00000335870	ENSG00000170260	ZNF212	TRUE	TRUE
chr7	149250387	G	T	ENST00000335870	ENSG00000170260	ZNF212	TRUE	TRUE
chr7	149250399	C	T	ENST00000335870	ENSG00000170260	ZNF212	TRUE	TRUE
chr7	149250405	G	T	ENST00000335870	ENSG00000170260	ZNF212	TRUE	TRUE
chr7	149250411	A	T	ENST00000335870	ENSG00000170260	ZNF212	TRUE	TRUE
chr7	149250415	G	A	ENST00000335870	ENSG00000170260	ZNF212	TRUE	TRUE
chr7	149250416	G	A	ENST00000335870	ENSG00000170260	ZNF212	TRUE	TRUE
chr7	149250438	C	T	ENST00000335870	ENSG00000170260	ZNF212	TRUE	TRUE
chr7	149250441	G	T	ENST00000335870	ENSG00000170260	ZNF212	TRUE	TRUE
chr7	149250446	T	A	ENST00000335870	ENSG00000170260	ZNF212	TRUE	TRUE
chr7	149250446	T	G	ENST00000335870	ENSG00000170260	ZNF212	TRUE	TRUE
chr7	149250456	C	T	ENST00000335870	ENSG00000170260	ZNF212	TRUE	TRUE
chr7	149250468	G	T	ENST00000335870	ENSG00000170260	ZNF212	TRUE	TRUE
chr7	149250477	G	T	ENST00000335870	ENSG00000170260	ZNF212	TRUE	TRUE
chr7	149250505	G	A	ENST00000335870	ENSG00000170260	ZNF212	TRUE	TRUE
chr7	149250506	G	A	ENST00000335870	ENSG00000170260	ZNF212	TRUE	TRUE
chr7	149250531	A	T	ENST00000335870	ENSG00000170260	ZNF212	TRUE	TRUE
chr7	149250537	G	T	ENST00000335870	ENSG00000170260	ZNF212	TRUE	TRUE
chr7	149250546	A	T	ENST00000335870	ENSG00000170260	ZNF212	TRUE	TRUE
chr7	149250549	G	A	ENST00000335870	ENSG00000170260	ZNF212	TRUE	FALSE
chr7	149250549	G	C	ENST00000335870	ENSG00000170260	ZNF212	TRUE	FALSE
chr7	149250549	G	T	ENST00000335870	ENSG00000170260	ZNF212	TRUE	FALSE
chr7	149250550	T	A	ENST00000335870	ENSG00000170260	ZNF212	TRUE	FALSE
chr7	149250550	T	C	ENST00000335870	ENSG00000170260	ZNF212	TRUE	FALSE
chr7	149250550	T	G	ENST00000335870	ENSG00000170260	ZNF212	TRUE	FALSE
chr7	149250679	A	C	ENST00000335870	ENSG00000170260	ZNF212	TRUE	FALSE
chr7	149250679	A	G	ENST00000335870	ENSG00000170260	ZNF212	TRUE	FALSE
chr7	149250679	A	T	ENST00000335870	ENSG00000170260	ZNF212	TRUE	FALSE
chr7	149250680	G	A	ENST00000335870	ENSG00000170260	ZNF212	TRUE	FALSE
chr7	149250680	G	C	ENST00000335870	ENSG00000170260	ZNF212	TRUE	FALSE
chr7	149250680	G	T	ENST00000335870	ENSG00000170260	ZNF212	TRUE	FALSE
chr7	149250691	C	A	ENST00000335870	ENSG00000170260	ZNF212	TRUE	TRUE
chr7	149250691	C	G	ENST00000335870	ENSG00000170260	ZNF212	TRUE	TRUE
chr7	149250696	G	T	ENST00000335870	ENSG00000170260	ZNF212	TRUE	TRUE
chr7	149250713	T	A	ENST00000335870	ENSG00000170260	ZNF212	TRUE	TRUE
chr7	149250720	G	T	ENST00000335870	ENSG00000170260	ZNF212	TRUE	TRUE
chr7	149250723	C	T	ENST00000335870	ENSG00000170260	ZNF212	TRUE	TRUE
chr7	149250726	G	T	ENST00000335870	ENSG00000170260	ZNF212	TRUE	TRUE
chr7	149250730	G	A	ENST00000335870	ENSG00000170260	ZNF212	TRUE	TRUE
chr7	149250731	G	A	ENST00000335870	ENSG00000170260	ZNF212	TRUE	TRUE
chr7	149250732	G	T	ENST00000335870	ENSG00000170260	ZNF212	TRUE	TRUE
chr7	149250741	G	T	ENST00000335870	ENSG00000170260	ZNF212	TRUE	TRUE
chr7	149250748	G	A	ENST00000335870	ENSG00000170260	ZNF212	TRUE	TRUE
chr7	149250749	G	A	ENST00000335870	ENSG00000170260	ZNF212	TRUE	TRUE
chr7	149250750	C	T	ENST00000335870	ENSG00000170260	ZNF212	TRUE	TRUE
chr7	149250753	A	T	ENST00000335870	ENSG00000170260	ZNF212	TRUE	TRUE
chr7	149250756	G	T	ENST00000335870	ENSG00000170260	ZNF212	TRUE	TRUE
chr7	149250764	C	A	ENST00000335870	ENSG00000170260	ZNF212	TRUE	TRUE
chr7	149250764	C	G	ENST00000335870	ENSG00000170260	ZNF212	TRUE	TRUE
chr7	149250765	A	T	ENST00000335870	ENSG00000170260	ZNF212	TRUE	TRUE
chr7	149250777	G	T	ENST00000335870	ENSG00000170260	ZNF212	TRUE	TRUE
chr7	149250788	T	A	ENST00000335870	ENSG00000170260	ZNF212	TRUE	TRUE
chr7	149250788	T	G	ENST00000335870	ENSG00000170260	ZNF212	TRUE	TRUE
chr7	149250789	G	T	ENST00000335870	ENSG00000170260	ZNF212	TRUE	TRUE
chr7	149250807	A	T	ENST00000335870	ENSG00000170260	ZNF212	TRUE	TRUE
chr7	149250808	G	A	ENST00000335870	ENSG00000170260	ZNF212	TRUE	FALSE
chr7	149250808	G	C	ENST00000335870	ENSG00000170260	ZNF212	TRUE	FALSE
chr7	149250808	G	T	ENST00000335870	ENSG00000170260	ZNF212	TRUE	FALSE
chr7	149250809	T	A	ENST00000335870	ENSG00000170260	ZNF212	TRUE	FALSE
chr7	149250809	T	C	ENST00000335870	ENSG00000170260	ZNF212	TRUE	FALSE
chr7	149250809	T	G	ENST00000335870	ENSG00000170260	ZNF212	TRUE	FALSE
chr7	149252704	A	C	ENST00000335870	ENSG00000170260	ZNF212	TRUE	FALSE
chr7	149252704	A	G	ENST00000335870	ENSG00000170260	ZNF212	TRUE	FALSE
chr7	149252704	A	T	ENST00000335870	ENSG00000170260	ZNF212	TRUE	FALSE
chr7	149252705	G	A	ENST00000335870	ENSG00000170260	ZNF212	TRUE	FALSE
chr7	149252705	G	C	ENST00000335870	ENSG00000170260	ZNF212	TRUE	FALSE
chr7	149252705	G	T	ENST00000335870	ENSG00000170260	ZNF212	TRUE	FALSE
chr7	149252717	C	T	ENST00000335870	ENSG00000170260	ZNF212	TRUE	TRUE
chr7	149252723	G	T	ENST00000335870	ENSG00000170260	ZNF212	TRUE	TRUE
chr7	149252726	G	T	ENST00000335870	ENSG00000170260	ZNF212	TRUE	TRUE
chr7	149252729	G	T	ENST00000335870	ENSG00000170260	ZNF212	TRUE	TRUE
chr7	149252735	G	T	ENST00000335870	ENSG00000170260	ZNF212	TRUE	TRUE
chr7	149252739	T	A	ENST00000335870	ENSG00000170260	ZNF212	TRUE	TRUE
chr7	149252747	G	T	ENST00000335870	ENSG00000170260	ZNF212	FALSE	FALSE
chr7	149252763	T	A	ENST00000335870	ENSG00000170260	ZNF212	FALSE	FALSE
chr7	149252765	G	T	ENST00000335870	ENSG00000170260	ZNF212	FALSE	FALSE
chr7	149252768	G	T	ENST00000335870	ENSG00000170260	ZNF212	FALSE	FALSE
chr7	149252771	G	T	ENST00000335870	ENSG00000170260	ZNF212	FALSE	FALSE
chr7	149252796	G	A	ENST00000335870	ENSG00000170260	ZNF212	TRUE	FALSE
chr7	149252796	G	C	ENST00000335870	ENSG00000170260	ZNF212	TRUE	FALSE
chr7	149252796	G	T	ENST00000335870	ENSG00000170260	ZNF212	TRUE	FALSE
chr7	149252797	T	A	ENST00000335870	ENSG00000170260	ZNF212	TRUE	FALSE
chr7	149252797	T	C	ENST00000335870	ENSG00000170260	ZNF212	TRUE	FALSE
chr7	149252797	T	G	ENST00000335870	ENSG00000170260	ZNF212	TRUE	FALSE
chr7	149253557	A	C	ENST00000335870	ENSG00000170260	ZNF212	FALSE	FALSE
chr7	149253557	A	G	ENST00000335870	ENSG00000170260	ZNF212	FALSE	FALSE
chr7	149253557	A	T	ENST00000335870	ENSG00000170260	ZNF212	FALSE	FALSE
chr7	149253558	G	A	ENST00000335870	ENSG00000170260	ZNF212	FALSE	FALSE
chr7	149253558	G	C	ENST00000335870	ENSG00000170260	ZNF212	FALSE	FALSE
chr7	149253558	G	T	ENST00000335870	ENSG00000170260	ZNF212	FALSE	FALSE
chr7	149253576	A	T	ENST00000335870	ENSG00000170260	ZNF212	FALSE	FALSE
chr7	149253579	C	T	ENST00000335870	ENSG00000170260	ZNF212	FALSE	FALSE
chr7	149253582	G	T	ENST00000335870	ENSG00000170260	ZNF212	FALSE	FALSE
chr7	149253588	C	T	ENST00000335870	ENSG00000170260	ZNF212	FALSE	FALSE
chr7	149253593	T	A	ENST00000335870	ENSG00000170260	ZNF212	FALSE	FALSE
chr7	149253593	T	G	ENST00000335870	ENSG00000170260	ZNF212	FALSE	FALSE
chr7	149253597	C	T	ENST00000335870	ENSG00000170260	ZNF212	FALSE	FALSE
chr7	149253600	G	T	ENST00000335870	ENSG00000170260	ZNF212	FALSE	FALSE
chr7	149253621	G	T	ENST00000335870	ENSG00000170260	ZNF212	FALSE	FALSE
chr7	149253624	G	T	ENST00000335870	ENSG00000170260	ZNF212	FALSE	FALSE
chr7	149253631	C	A	ENST00000335870	ENSG00000170260	ZNF212	FALSE	FALSE
chr7	149253631	C	G	ENST00000335870	ENSG00000170260	ZNF212	FALSE	FALSE
chr7	149253635	C	A	ENST00000335870	ENSG00000170260	ZNF212	FALSE	FALSE
chr7	149253642	G	T	ENST00000335870	ENSG00000170260	ZNF212	FALSE	FALSE
chr7	149253645	G	T	ENST00000335870	ENSG00000170260	ZNF212	FALSE	FALSE
chr7	149253648	C	T	ENST00000335870	ENSG00000170260	ZNF212	FALSE	FALSE
chr7	149253666	G	T	ENST00000335870	ENSG00000170260	ZNF212	FALSE	FALSE
chr7	149253669	C	T	ENST00000335870	ENSG00000170260	ZNF212	FALSE	FALSE
chr7	149253675	G	T	ENST00000335870	ENSG00000170260	ZNF212	FALSE	FALSE
chr7	149253682	G	A	ENST00000335870	ENSG00000170260	ZNF212	FALSE	FALSE
chr7	149253683	G	A	ENST00000335870	ENSG00000170260	ZNF212	FALSE	FALSE
chr7	149253690	C	T	ENST00000335870	ENSG00000170260	ZNF212	FALSE	FALSE
chr7	149253709	T	A	ENST00000335870	ENSG00000170260	ZNF212	FALSE	FALSE
chr7	149253711	G	T	ENST00000335870	ENSG00000170260	ZNF212	FALSE	FALSE
chr7	149253738	G	T	ENST00000335870	ENSG00000170260	ZNF212	FALSE	FALSE
chr7	149253741	G	T	ENST00000335870	ENSG00000170260	ZNF212	FALSE	FALSE
chr7	149253756	A	T	ENST00000335870	ENSG00000170260	ZNF212	FALSE	FALSE
chr7	149253774	A	T	ENST00000335870	ENSG00000170260	ZNF212	FALSE	FALSE
chr7	149253788	C	A	ENST00000335870	ENSG00000170260	ZNF212	FALSE	FALSE
chr7	149253792	A	T	ENST00000335870	ENSG00000170260	ZNF212	FALSE	FALSE
chr7	149253795	C	T	ENST00000335870	ENSG00000170260	ZNF212	FALSE	FALSE
chr7	149253798	A	T	ENST00000335870	ENSG00000170260	ZNF212	FALSE	FALSE
chr7	149253810	C	T	ENST00000335870	ENSG00000170260	ZNF212	FALSE	FALSE
chr7	149253816	C	T	ENST00000335870	ENSG00000170260	ZNF212	FALSE	FALSE
chr7	149253825	C	T	ENST00000335870	ENSG00000170260	ZNF212	FALSE	FALSE
chr7	149253828	G	T	ENST00000335870	ENSG00000170260	ZNF212	FALSE	FALSE
chr7	149253833	T	A	ENST00000335870	ENSG00000170260	ZNF212	FALSE	FALSE
chr7	149253837	C	T	ENST00000335870	ENSG00000170260	ZNF212	FALSE	FALSE
chr7	149253846	A	T	ENST00000335870	ENSG00000170260	ZNF212	FALSE	FALSE
chr7	149253852	A	T	ENST00000335870	ENSG00000170260	ZNF212	FALSE	FALSE
chr7	149253855	A	T	ENST00000335870	ENSG00000170260	ZNF212	FALSE	FALSE
chr7	149253875	C	A	ENST00000335870	ENSG00000170260	ZNF212	FALSE	FALSE
chr7	149253875	C	G	ENST00000335870	ENSG00000170260	ZNF212	FALSE	FALSE
chr7	149253876	G	T	ENST00000335870	ENSG00000170260	ZNF212	FALSE	FALSE
chr7	149253881	T	A	ENST00000335870	ENSG00000170260	ZNF212	FALSE	FALSE
chr7	149253885	G	T	ENST00000335870	ENSG00000170260	ZNF212	FALSE	FALSE
chr7	149253890	T	A	ENST00000335870	ENSG00000170260	ZNF212	FALSE	FALSE
chr7	149253891	G	T	ENST00000335870	ENSG00000170260	ZNF212	FALSE	FALSE
chr7	149253908	T	A	ENST00000335870	ENSG00000170260	ZNF212	FALSE	FALSE
chr7	149253908	T	G	ENST00000335870	ENSG00000170260	ZNF212	FALSE	FALSE
chr7	149253909	A	T	ENST00000335870	ENSG00000170260	ZNF212	FALSE	FALSE
chr7	149253912	C	T	ENST00000335870	ENSG00000170260	ZNF212	FALSE	FALSE
chr7	149253915	C	T	ENST00000335870	ENSG00000170260	ZNF212	FALSE	FALSE
chr7	149253949	G	A	ENST00000335870	ENSG00000170260	ZNF212	FALSE	FALSE
chr7	149253950	G	A	ENST00000335870	ENSG00000170260	ZNF212	FALSE	FALSE
chr7	149253959	T	A	ENST00000335870	ENSG00000170260	ZNF212	FALSE	FALSE
chr7	149253966	G	T	ENST00000335870	ENSG00000170260	ZNF212	FALSE	FALSE
chr7	149253969	G	T	ENST00000335870	ENSG00000170260	ZNF212	FALSE	FALSE
chr7	149253975	G	T	ENST00000335870	ENSG00000170260	ZNF212	FALSE	FALSE
chr7	149253978	G	T	ENST00000335870	ENSG00000170260	ZNF212	FALSE	FALSE
chr7	149254005	A	T	ENST00000335870	ENSG00000170260	ZNF212	FALSE	FALSE
chr7	149254011	C	T	ENST00000335870	ENSG00000170260	ZNF212	FALSE	FALSE
chr7	149254017	A	T	ENST00000335870	ENSG00000170260	ZNF212	FALSE	FALSE
chr7	149254020	A	T	ENST00000335870	ENSG00000170260	ZNF212	FALSE	FALSE
chr7	149254026	A	T	ENST00000335870	ENSG00000170260	ZNF212	FALSE	FALSE
chr7	149254035	C	T	ENST00000335870	ENSG00000170260	ZNF212	FALSE	FALSE
chr7	149254040	T	A	ENST00000335870	ENSG00000170260	ZNF212	FALSE	FALSE
chr7	149254049	C	A	ENST00000335870	ENSG00000170260	ZNF212	FALSE	FALSE
chr7	149254067	C	A	ENST00000335870	ENSG00000170260	ZNF212	FALSE	FALSE
chr7	149254068	A	T	ENST00000335870	ENSG00000170260	ZNF212	FALSE	FALSE
chr7	149254089	C	T	ENST00000335870	ENSG00000170260	ZNF212	FALSE	FALSE
chr7	149254097	C	A	ENST00000335870	ENSG00000170260	ZNF212	FALSE	FALSE
chr7	149254104	C	T	ENST00000335870	ENSG00000170260	ZNF212	FALSE	FALSE
chr7	149254107	G	T	ENST00000335870	ENSG00000170260	ZNF212	FALSE	FALSE
chr7	149254125	C	T	ENST00000335870	ENSG00000170260	ZNF212	FALSE	FALSE
chr7	149254134	C	T	ENST00000335870	ENSG00000170260	ZNF212	FALSE	FALSE
chr7	149254137	G	T	ENST00000335870	ENSG00000170260	ZNF212	FALSE	FALSE
chr7	149254147	C	A	ENST00000335870	ENSG00000170260	ZNF212	FALSE	FALSE
chr7	149254147	C	G	ENST00000335870	ENSG00000170260	ZNF212	FALSE	FALSE
chr7	149254186	G	A	ENST00000335870	ENSG00000170260	ZNF212	FALSE	FALSE
chr7	149254187	G	A	ENST00000335870	ENSG00000170260	ZNF212	FALSE	FALSE
chr7	149254191	A	T	ENST00000335870	ENSG00000170260	ZNF212	FALSE	FALSE
chr7	149254214	T	A	ENST00000335870	ENSG00000170260	ZNF212	FALSE	FALSE
chr7	149254220	C	A	ENST00000335870	ENSG00000170260	ZNF212	FALSE	FALSE
chr7	149254220	C	G	ENST00000335870	ENSG00000170260	ZNF212	FALSE	FALSE
chr7	149254223	T	A	ENST00000335870	ENSG00000170260	ZNF212	FALSE	FALSE
chr7	149254227	A	T	ENST00000335870	ENSG00000170260	ZNF212	FALSE	FALSE
chr7	149254252	T	A	ENST00000335870	ENSG00000170260	ZNF212	FALSE	FALSE
chr7	149254263	C	T	ENST00000335870	ENSG00000170260	ZNF212	FALSE	FALSE
chr7	149254281	G	T	ENST00000335870	ENSG00000170260	ZNF212	FALSE	FALSE
chr7	149254292	C	A	ENST00000335870	ENSG00000170260	ZNF212	FALSE	FALSE
chr7	149254292	C	G	ENST00000335870	ENSG00000170260	ZNF212	FALSE	FALSE
chr7	149254298	C	A	ENST00000335870	ENSG00000170260	ZNF212	FALSE	FALSE
chr7	149254302	G	T	ENST00000335870	ENSG00000170260	ZNF212	FALSE	FALSE
chr7	149254307	T	A	ENST00000335870	ENSG00000170260	ZNF212	FALSE	FALSE
chr7	149254308	G	T	ENST00000335870	ENSG00000170260	ZNF212	FALSE	FALSE
chr7	149254311	A	T	ENST00000335870	ENSG00000170260	ZNF212	FALSE	FALSE
chr7	149254323	C	T	ENST00000335870	ENSG00000170260	ZNF212	FALSE	FALSE
chr7	149254326	A	T	ENST00000335870	ENSG00000170260	ZNF212	FALSE	FALSE
chr7	149254329	C	T	ENST00000335870	ENSG00000170260	ZNF212	FALSE	FALSE
chr7	149254341	C	T	ENST00000335870	ENSG00000170260	ZNF212	FALSE	FALSE
chr7	149254347	C	T	ENST00000335870	ENSG00000170260	ZNF212	FALSE	FALSE
chr7	149254350	A	T	ENST00000335870	ENSG00000170260	ZNF212	FALSE	FALSE
chr7	149254359	C	T	ENST00000335870	ENSG00000170260	ZNF212	FALSE	FALSE
chr7	149254365	G	T	ENST00000335870	ENSG00000170260	ZNF212	FALSE	FALSE
chr7	149254386	G	T	ENST00000335870	ENSG00000170260	ZNF212	FALSE	FALSE
chr7	149254392	G	T	ENST00000335870	ENSG00000170260	ZNF212	FALSE	FALSE
chr7	149262340	G	T	ENST00000434415	ENSG00000204946	ZNF783	FALSE	FALSE
chr7	149262358	G	A	ENST00000434415	ENSG00000204946	ZNF783	TRUE	FALSE
chr7	149262358	G	C	ENST00000434415	ENSG00000204946	ZNF783	TRUE	FALSE
chr7	149262358	G	T	ENST00000434415	ENSG00000204946	ZNF783	TRUE	FALSE
chr7	149262359	T	A	ENST00000434415	ENSG00000204946	ZNF783	TRUE	FALSE
chr7	149262359	T	C	ENST00000434415	ENSG00000204946	ZNF783	TRUE	FALSE
chr7	149262359	T	G	ENST00000434415	ENSG00000204946	ZNF783	TRUE	FALSE
chr7	149266333	A	C	ENST00000434415	ENSG00000204946	ZNF783	TRUE	FALSE
chr7	149266333	A	G	ENST00000434415	ENSG00000204946	ZNF783	TRUE	FALSE
chr7	149266333	A	T	ENST00000434415	ENSG00000204946	ZNF783	TRUE	FALSE
chr7	149266334	G	A	ENST00000434415	ENSG00000204946	ZNF783	TRUE	FALSE
chr7	149266334	G	C	ENST00000434415	ENSG00000204946	ZNF783	TRUE	FALSE
chr7	149266334	G	T	ENST00000434415	ENSG00000204946	ZNF783	TRUE	FALSE
chr7	149266341	G	T	ENST00000434415	ENSG00000204946	ZNF783	FALSE	FALSE
chr7	149266350	A	T	ENST00000434415	ENSG00000204946	ZNF783	FALSE	FALSE
chr7	149266359	G	T	ENST00000434415	ENSG00000204946	ZNF783	FALSE	FALSE
chr7	149266365	C	T	ENST00000434415	ENSG00000204946	ZNF783	TRUE	FALSE
chr7	149266375	C	A	ENST00000434415	ENSG00000204946	ZNF783	TRUE	FALSE
chr7	149266384	T	A	ENST00000434415	ENSG00000204946	ZNF783	TRUE	TRUE
chr7	149266389	C	T	ENST00000434415	ENSG00000204946	ZNF783	TRUE	TRUE
chr7	149266401	G	T	ENST00000434415	ENSG00000204946	ZNF783	TRUE	TRUE
chr7	149266404	A	T	ENST00000434415	ENSG00000204946	ZNF783	TRUE	TRUE
chr7	149266411	C	A	ENST00000434415	ENSG00000204946	ZNF783	TRUE	TRUE
chr7	149266415	C	A	ENST00000434415	ENSG00000204946	ZNF783	TRUE	TRUE
chr7	149266415	C	G	ENST00000434415	ENSG00000204946	ZNF783	TRUE	TRUE
chr7	149266421	C	A	ENST00000434415	ENSG00000204946	ZNF783	TRUE	TRUE
chr7	149266421	C	G	ENST00000434415	ENSG00000204946	ZNF783	TRUE	TRUE
chr7	149266428	G	T	ENST00000434415	ENSG00000204946	ZNF783	TRUE	TRUE
chr7	149266441	G	A	ENST00000434415	ENSG00000204946	ZNF783	TRUE	TRUE
chr7	149266442	G	A	ENST00000434415	ENSG00000204946	ZNF783	TRUE	TRUE
chr7	149266461	C	T	ENST00000434415	ENSG00000204946	ZNF783	TRUE	TRUE
chr7	149266468	T	A	ENST00000434415	ENSG00000204946	ZNF783	TRUE	TRUE
chr7	149266470	G	T	ENST00000434415	ENSG00000204946	ZNF783	TRUE	TRUE
chr7	149266473	A	T	ENST00000434415	ENSG00000204946	ZNF783	TRUE	TRUE
chr7	149266476	A	T	ENST00000434415	ENSG00000204946	ZNF783	TRUE	TRUE
chr7	149266490	C	A	ENST00000434415	ENSG00000204946	ZNF783	TRUE	TRUE
chr7	149266501	T	A	ENST00000434415	ENSG00000204946	ZNF783	TRUE	TRUE
chr7	149266512	G	T	ENST00000434415	ENSG00000204946	ZNF783	TRUE	TRUE
chr7	149266533	G	T	ENST00000434415	ENSG00000204946	ZNF783	TRUE	TRUE
chr7	149266536	A	T	ENST00000434415	ENSG00000204946	ZNF783	TRUE	TRUE
chr7	149266539	A	T	ENST00000434415	ENSG00000204946	ZNF783	TRUE	TRUE
chr7	149266553	C	A	ENST00000434415	ENSG00000204946	ZNF783	TRUE	TRUE
chr7	149266554	G	T	ENST00000434415	ENSG00000204946	ZNF783	TRUE	TRUE
chr7	149266557	A	T	ENST00000434415	ENSG00000204946	ZNF783	TRUE	TRUE
chr7	149266569	G	T	ENST00000434415	ENSG00000204946	ZNF783	TRUE	TRUE
chr7	149266581	C	T	ENST00000434415	ENSG00000204946	ZNF783	TRUE	TRUE
chr7	149266587	G	T	ENST00000434415	ENSG00000204946	ZNF783	TRUE	TRUE
chr7	149266593	A	T	ENST00000434415	ENSG00000204946	ZNF783	TRUE	TRUE
chr7	149266597	G	A	ENST00000434415	ENSG00000204946	ZNF783	TRUE	TRUE
chr7	149266598	G	A	ENST00000434415	ENSG00000204946	ZNF783	TRUE	TRUE
chr7	149266615	T	A	ENST00000434415	ENSG00000204946	ZNF783	TRUE	TRUE
chr7	149266620	C	T	ENST00000434415	ENSG00000204946	ZNF783	TRUE	TRUE
chr7	149266623	G	T	ENST00000434415	ENSG00000204946	ZNF783	TRUE	TRUE
chr7	149266628	C	A	ENST00000434415	ENSG00000204946	ZNF783	TRUE	TRUE
chr7	149266628	C	G	ENST00000434415	ENSG00000204946	ZNF783	TRUE	TRUE
chr7	149266638	C	T	ENST00000434415	ENSG00000204946	ZNF783	TRUE	TRUE
chr7	149266650	G	T	ENST00000434415	ENSG00000204946	ZNF783	TRUE	TRUE
chr7	149266659	G	T	ENST00000434415	ENSG00000204946	ZNF783	TRUE	TRUE
chr7	149266666	T	A	ENST00000434415	ENSG00000204946	ZNF783	TRUE	TRUE
chr7	149266687	G	A	ENST00000434415	ENSG00000204946	ZNF783	TRUE	TRUE
chr7	149266688	G	A	ENST00000434415	ENSG00000204946	ZNF783	TRUE	TRUE
chr7	149266693	T	A	ENST00000434415	ENSG00000204946	ZNF783	TRUE	TRUE
chr7	149266713	A	T	ENST00000434415	ENSG00000204946	ZNF783	TRUE	TRUE
chr7	149266719	G	T	ENST00000434415	ENSG00000204946	ZNF783	TRUE	TRUE
chr7	149266728	A	T	ENST00000434415	ENSG00000204946	ZNF783	TRUE	TRUE
chr7	149266731	G	A	ENST00000434415	ENSG00000204946	ZNF783	TRUE	FALSE
chr7	149266731	G	C	ENST00000434415	ENSG00000204946	ZNF783	TRUE	FALSE
chr7	149266731	G	T	ENST00000434415	ENSG00000204946	ZNF783	TRUE	FALSE
chr7	149266732	T	A	ENST00000434415	ENSG00000204946	ZNF783	TRUE	FALSE
chr7	149266732	T	C	ENST00000434415	ENSG00000204946	ZNF783	TRUE	FALSE
chr7	149266732	T	G	ENST00000434415	ENSG00000204946	ZNF783	TRUE	FALSE
chr7	149266817	A	C	ENST00000434415	ENSG00000204946	ZNF783	TRUE	FALSE
chr7	149266817	A	G	ENST00000434415	ENSG00000204946	ZNF783	TRUE	FALSE
chr7	149266817	A	T	ENST00000434415	ENSG00000204946	ZNF783	TRUE	FALSE
chr7	149266818	G	A	ENST00000434415	ENSG00000204946	ZNF783	TRUE	FALSE
chr7	149266818	G	C	ENST00000434415	ENSG00000204946	ZNF783	TRUE	FALSE
chr7	149266818	G	T	ENST00000434415	ENSG00000204946	ZNF783	TRUE	FALSE
chr7	149266851	T	A	ENST00000434415	ENSG00000204946	ZNF783	TRUE	TRUE
chr7	149266851	T	G	ENST00000434415	ENSG00000204946	ZNF783	TRUE	TRUE
chr7	149266858	G	T	ENST00000434415	ENSG00000204946	ZNF783	TRUE	TRUE
chr7	149266864	G	T	ENST00000434415	ENSG00000204946	ZNF783	TRUE	TRUE
chr7	149266868	G	A	ENST00000434415	ENSG00000204946	ZNF783	TRUE	TRUE
chr7	149266869	G	A	ENST00000434415	ENSG00000204946	ZNF783	TRUE	TRUE
chr7	149266873	A	T	ENST00000434415	ENSG00000204946	ZNF783	TRUE	TRUE
chr7	149266879	G	T	ENST00000434415	ENSG00000204946	ZNF783	TRUE	TRUE
chr7	149266886	G	A	ENST00000434415	ENSG00000204946	ZNF783	TRUE	TRUE
chr7	149266887	G	A	ENST00000434415	ENSG00000204946	ZNF783	TRUE	TRUE
chr7	149266888	C	T	ENST00000434415	ENSG00000204946	ZNF783	TRUE	TRUE
chr7	149266891	A	T	ENST00000434415	ENSG00000204946	ZNF783	TRUE	TRUE
chr7	149266894	G	T	ENST00000434415	ENSG00000204946	ZNF783	TRUE	TRUE
chr7	149266902	C	A	ENST00000434415	ENSG00000204946	ZNF783	TRUE	TRUE
chr7	149266902	C	G	ENST00000434415	ENSG00000204946	ZNF783	TRUE	TRUE
chr7	149266903	A	T	ENST00000434415	ENSG00000204946	ZNF783	TRUE	TRUE
chr7	149266926	C	A	ENST00000434415	ENSG00000204946	ZNF783	TRUE	TRUE
chr7	149266926	C	G	ENST00000434415	ENSG00000204946	ZNF783	TRUE	TRUE
chr7	149266927	G	T	ENST00000434415	ENSG00000204946	ZNF783	TRUE	TRUE
chr7	149266946	G	A	ENST00000434415	ENSG00000204946	ZNF783	TRUE	TRUE
chr7	149266946	G	C	ENST00000434415	ENSG00000204946	ZNF783	TRUE	TRUE
chr7	149266946	G	T	ENST00000434415	ENSG00000204946	ZNF783	TRUE	FALSE
chr7	149266947	T	A	ENST00000434415	ENSG00000204946	ZNF783	TRUE	TRUE
chr7	149266947	T	C	ENST00000434415	ENSG00000204946	ZNF783	TRUE	FALSE
chr7	149266947	T	G	ENST00000434415	ENSG00000204946	ZNF783	TRUE	TRUE
chr7	149267095	A	C	ENST00000434415	ENSG00000204946	ZNF783	TRUE	FALSE
chr7	149267095	A	G	ENST00000434415	ENSG00000204946	ZNF783	TRUE	FALSE
chr7	149267095	A	T	ENST00000434415	ENSG00000204946	ZNF783	TRUE	FALSE
chr7	149267096	G	A	ENST00000434415	ENSG00000204946	ZNF783	TRUE	FALSE
chr7	149267096	G	C	ENST00000434415	ENSG00000204946	ZNF783	TRUE	FALSE
chr7	149267096	G	T	ENST00000434415	ENSG00000204946	ZNF783	TRUE	FALSE
chr7	149267101	T	A	ENST00000434415	ENSG00000204946	ZNF783	TRUE	TRUE
chr7	149267101	T	G	ENST00000434415	ENSG00000204946	ZNF783	TRUE	TRUE
chr7	149267111	A	T	ENST00000434415	ENSG00000204946	ZNF783	TRUE	TRUE
chr7	149267135	G	T	ENST00000434415	ENSG00000204946	ZNF783	TRUE	TRUE
chr7	149267141	G	T	ENST00000434415	ENSG00000204946	ZNF783	TRUE	TRUE
chr7	149267144	G	T	ENST00000434415	ENSG00000204946	ZNF783	TRUE	TRUE
chr7	149267147	G	T	ENST00000434415	ENSG00000204946	ZNF783	TRUE	TRUE
chr7	149267155	T	A	ENST00000434415	ENSG00000204946	ZNF783	TRUE	TRUE
chr7	149267166	G	A	ENST00000434415	ENSG00000204946	ZNF783	TRUE	TRUE
chr7	149267167	G	A	ENST00000434415	ENSG00000204946	ZNF783	TRUE	TRUE
chr7	149267171	C	T	ENST00000434415	ENSG00000204946	ZNF783	TRUE	TRUE
chr7	149267174	G	T	ENST00000434415	ENSG00000204946	ZNF783	TRUE	TRUE
chr7	149267177	A	T	ENST00000434415	ENSG00000204946	ZNF783	TRUE	TRUE
chr7	149267186	G	T	ENST00000434415	ENSG00000204946	ZNF783	TRUE	TRUE
chr7	149267192	G	T	ENST00000434415	ENSG00000204946	ZNF783	TRUE	TRUE
chr7	149267198	G	T	ENST00000434415	ENSG00000204946	ZNF783	TRUE	TRUE
chr7	149267223	G	A	ENST00000434415	ENSG00000204946	ZNF783	TRUE	FALSE
chr7	149267223	G	C	ENST00000434415	ENSG00000204946	ZNF783	TRUE	FALSE
chr7	149267223	G	T	ENST00000434415	ENSG00000204946	ZNF783	TRUE	FALSE
chr7	149267224	T	A	ENST00000434415	ENSG00000204946	ZNF783	TRUE	FALSE
chr7	149267224	T	C	ENST00000434415	ENSG00000204946	ZNF783	FALSE	FALSE
chr7	149267224	T	G	ENST00000434415	ENSG00000204946	ZNF783	TRUE	FALSE
chr7	149278397	A	C	ENST00000434415	ENSG00000204946	ZNF783	TRUE	FALSE
chr7	149278397	A	G	ENST00000434415	ENSG00000204946	ZNF783	TRUE	FALSE
chr7	149278397	A	T	ENST00000434415	ENSG00000204946	ZNF783	TRUE	FALSE
chr7	149278398	G	A	ENST00000434415	ENSG00000204946	ZNF783	TRUE	FALSE
chr7	149278398	G	C	ENST00000434415	ENSG00000204946	ZNF783	TRUE	FALSE
chr7	149278398	G	T	ENST00000434415	ENSG00000204946	ZNF783	TRUE	FALSE
chr7	149278412	T	A	ENST00000434415	ENSG00000204946	ZNF783	TRUE	TRUE
chr7	149278412	T	G	ENST00000434415	ENSG00000204946	ZNF783	TRUE	TRUE
chr7	149278416	G	T	ENST00000434415	ENSG00000204946	ZNF783	TRUE	TRUE
chr7	149278446	C	T	ENST00000434415	ENSG00000204946	ZNF783	TRUE	TRUE
chr7	149278449	G	T	ENST00000434415	ENSG00000204946	ZNF783	TRUE	TRUE
chr7	149278452	G	T	ENST00000434415	ENSG00000204946	ZNF783	TRUE	TRUE
chr7	149278458	A	T	ENST00000434415	ENSG00000204946	ZNF783	TRUE	TRUE
chr7	149278461	G	T	ENST00000434415	ENSG00000204946	ZNF783	TRUE	TRUE
chr7	149278467	C	T	ENST00000434415	ENSG00000204946	ZNF783	TRUE	TRUE
chr7	149278476	A	T	ENST00000434415	ENSG00000204946	ZNF783	TRUE	TRUE
chr7	149278479	C	T	ENST00000434415	ENSG00000204946	ZNF783	FALSE	FALSE
chr7	149278482	C	T	ENST00000434415	ENSG00000204946	ZNF783	FALSE	FALSE
chr7	149278485	C	T	ENST00000434415	ENSG00000204946	ZNF783	FALSE	FALSE
chr7	149278492	C	A	ENST00000434415	ENSG00000204946	ZNF783	FALSE	FALSE
chr7	149278492	C	G	ENST00000434415	ENSG00000204946	ZNF783	FALSE	FALSE
chr7	149278494	G	T	ENST00000434415	ENSG00000204946	ZNF783	FALSE	FALSE
chr7	149278500	A	T	ENST00000434415	ENSG00000204946	ZNF783	FALSE	FALSE
chr7	149278521	G	T	ENST00000434415	ENSG00000204946	ZNF783	FALSE	FALSE
chr7	149278528	G	A	ENST00000434415	ENSG00000204946	ZNF783	TRUE	FALSE
chr7	149278528	G	C	ENST00000434415	ENSG00000204946	ZNF783	TRUE	FALSE
chr7	149278528	G	T	ENST00000434415	ENSG00000204946	ZNF783	TRUE	FALSE
chr7	149278529	T	A	ENST00000434415	ENSG00000204946	ZNF783	TRUE	FALSE
chr7	149278529	T	C	ENST00000434415	ENSG00000204946	ZNF783	TRUE	FALSE
chr7	149278529	T	G	ENST00000434415	ENSG00000204946	ZNF783	TRUE	FALSE
chr7	149281503	A	C	ENST00000434415	ENSG00000204946	ZNF783	FALSE	FALSE
chr7	149281503	A	G	ENST00000434415	ENSG00000204946	ZNF783	FALSE	FALSE
chr7	149281503	A	T	ENST00000434415	ENSG00000204946	ZNF783	FALSE	FALSE
chr7	149281504	G	A	ENST00000434415	ENSG00000204946	ZNF783	FALSE	FALSE
chr7	149281504	G	C	ENST00000434415	ENSG00000204946	ZNF783	FALSE	FALSE
chr7	149281504	G	T	ENST00000434415	ENSG00000204946	ZNF783	FALSE	FALSE
chr7	149281522	A	T	ENST00000434415	ENSG00000204946	ZNF783
chr7	149281528	G	T	ENST00000434415	ENSG00000204946	ZNF783
chr7	149281534	C	T	ENST00000434415	ENSG00000204946	ZNF783
chr7	149281540	G	T	ENST00000434415	ENSG00000204946	ZNF783	FALSE	FALSE
chr7	149281546	G	T	ENST00000434415	ENSG00000204946	ZNF783	FALSE	FALSE
chr7	149281558	G	T	ENST00000434415	ENSG00000204946	ZNF783	FALSE	FALSE
chr7	149281582	C	T	ENST00000434415	ENSG00000204946	ZNF783	FALSE	FALSE
chr7	149281588	C	T	ENST00000434415	ENSG00000204946	ZNF783	FALSE	FALSE
chr7	149281594	G	T	ENST00000434415	ENSG00000204946	ZNF783	FALSE	FALSE
chr7	149281599	T	A	ENST00000434415	ENSG00000204946	ZNF783	FALSE	FALSE
chr7	149281600	A	T	ENST00000434415	ENSG00000204946	ZNF783	FALSE	FALSE
chr7	149281609	C	T	ENST00000434415	ENSG00000204946	ZNF783	FALSE	FALSE
chr7	149281648	C	T	ENST00000434415	ENSG00000204946	ZNF783	FALSE	FALSE
chr7	149281654	C	T	ENST00000434415	ENSG00000204946	ZNF783	FALSE	FALSE
chr7	149281681	G	T	ENST00000434415	ENSG00000204946	ZNF783	FALSE	FALSE
chr7	149281708	G	T	ENST00000434415	ENSG00000204946	ZNF783	FALSE	FALSE
chr7	149281717	C	T	ENST00000434415	ENSG00000204946	ZNF783	FALSE	FALSE
chr7	149281738	C	T	ENST00000434415	ENSG00000204946	ZNF783	FALSE	FALSE
chr7	149281755	C	A	ENST00000434415	ENSG00000204946	ZNF783	FALSE	FALSE
chr7	149281764	C	A	ENST00000434415	ENSG00000204946	ZNF783	FALSE	FALSE
chr7	149281768	C	T	ENST00000434415	ENSG00000204946	ZNF783	FALSE	FALSE
chr7	149281783	A	T	ENST00000434415	ENSG00000204946	ZNF783	FALSE	FALSE
chr7	149281804	C	T	ENST00000434415	ENSG00000204946	ZNF783	FALSE	FALSE
chr7	149281819	G	T	ENST00000434415	ENSG00000204946	ZNF783	FALSE	FALSE
chr7	149281822	G	T	ENST00000434415	ENSG00000204946	ZNF783	FALSE	FALSE
chr7	149281831	C	T	ENST00000434415	ENSG00000204946	ZNF783	FALSE	FALSE
chr7	149281834	G	T	ENST00000434415	ENSG00000204946	ZNF783	FALSE	FALSE
chr7	149281850	C	A	ENST00000434415	ENSG00000204946	ZNF783	FALSE	FALSE
chr7	149281863	C	A	ENST00000434415	ENSG00000204946	ZNF783	FALSE	FALSE
chr7	149281873	C	T	ENST00000434415	ENSG00000204946	ZNF783	FALSE	FALSE
chr7	149281885	G	T	ENST00000434415	ENSG00000204946	ZNF783	FALSE	FALSE
chr7	149281894	G	T	ENST00000434415	ENSG00000204946	ZNF783	FALSE	FALSE
chr7	149281925	G	A	ENST00000434415	ENSG00000204946	ZNF783	FALSE	FALSE
chr7	149281926	G	A	ENST00000434415	ENSG00000204946	ZNF783	FALSE	FALSE
chr7	149281933	G	T	ENST00000434415	ENSG00000204946	ZNF783	FALSE	FALSE
chr7	149281936	G	T	ENST00000434415	ENSG00000204946	ZNF783	FALSE	FALSE
chr7	149281942	G	T	ENST00000434415	ENSG00000204946	ZNF783	FALSE	FALSE
chr7	149281976	T	A	ENST00000434415	ENSG00000204946	ZNF783	FALSE	FALSE
chr7	149282002	A	T	ENST00000434415	ENSG00000204946	ZNF783	FALSE	FALSE
chr7	149282010	C	A	ENST00000434415	ENSG00000204946	ZNF783	FALSE	FALSE
chr7	149282010	C	G	ENST00000434415	ENSG00000204946	ZNF783	FALSE	FALSE
chr7	149282016	C	A	ENST00000434415	ENSG00000204946	ZNF783	FALSE	FALSE
chr7	149282020	G	T	ENST00000434415	ENSG00000204946	ZNF783	FALSE	FALSE
chr7	149282025	C	A	ENST00000434415	ENSG00000204946	ZNF783	FALSE	FALSE
chr7	149282038	C	T	ENST00000434415	ENSG00000204946	ZNF783	FALSE	FALSE
chr7	149282041	C	T	ENST00000434415	ENSG00000204946	ZNF783	FALSE	FALSE
chr7	149282047	A	T	ENST00000434415	ENSG00000204946	ZNF783	FALSE	FALSE
chr7	149282065	C	T	ENST00000434415	ENSG00000204946	ZNF783	FALSE	FALSE
chr7	149282089	C	T	ENST00000434415	ENSG00000204946	ZNF783	FALSE	FALSE
chr7	149282096	G	A	ENST00000434415	ENSG00000204946	ZNF783	FALSE	FALSE
chr7	149282097	G	A	ENST00000434415	ENSG00000204946	ZNF783	FALSE	FALSE
chr7	149282106	C	A	ENST00000434415	ENSG00000204946	ZNF783	FALSE	FALSE
chr7	149282112	C	A	ENST00000434415	ENSG00000204946	ZNF783	FALSE	FALSE
chr7	149282112	C	G	ENST00000434415	ENSG00000204946	ZNF783	FALSE	FALSE
chr7	149282115	C	A	ENST00000434415	ENSG00000204946	ZNF783	FALSE	FALSE
chr7	149282119	A	T	ENST00000434415	ENSG00000204946	ZNF783	FALSE	FALSE
chr7	149282138	C	A	ENST00000434415	ENSG00000204946	ZNF783	FALSE	FALSE
chr7	149282155	C	T	ENST00000434415	ENSG00000204946	ZNF783	FALSE	FALSE
chr7	149282173	G	T	ENST00000434415	ENSG00000204946	ZNF783	FALSE	FALSE
chr7	149282184	C	A	ENST00000434415	ENSG00000204946	ZNF783	FALSE	FALSE
chr7	149282184	C	G	ENST00000434415	ENSG00000204946	ZNF783	FALSE	FALSE
chr7	149282185	C	T	ENST00000434415	ENSG00000204946	ZNF783	FALSE	FALSE
chr7	149282190	C	A	ENST00000434415	ENSG00000204946	ZNF783	FALSE	FALSE
chr7	149282194	C	T	ENST00000434415	ENSG00000204946	ZNF783	FALSE	FALSE
chr7	149282199	T	A	ENST00000434415	ENSG00000204946	ZNF783	FALSE	FALSE
chr7	149282242	C	T	ENST00000434415	ENSG00000204946	ZNF783	FALSE	FALSE
chr7	149282254	C	T	ENST00000434415	ENSG00000204946	ZNF783	FALSE	FALSE
chr7	149282260	C	T	ENST00000434415	ENSG00000204946	ZNF783	FALSE	FALSE
chr7	149282318	G	A	ENST00000434415	ENSG00000204946	ZNF783	FALSE	FALSE
chr7	149282319	G	A	ENST00000434415	ENSG00000204946	ZNF783	FALSE	FALSE
chr7	149282329	A	T	ENST00000434415	ENSG00000204946	ZNF783	FALSE	FALSE
chr7	149282332	G	T	ENST00000434415	ENSG00000204946	ZNF783	FALSE	FALSE
chr7	149282335	G	T	ENST00000434415	ENSG00000204946	ZNF783	FALSE	FALSE
chr7	149431781	C	A	ENST00000247930	ENSG00000196453	ZNF777	FALSE	FALSE
chr7	149431803	G	C	ENST00000247930	ENSG00000196453	ZNF777	FALSE	FALSE
chr7	149431803	G	T	ENST00000247930	ENSG00000196453	ZNF777	FALSE	FALSE
chr7	149431808	T	A	ENST00000247930	ENSG00000196453	ZNF777	FALSE	FALSE
chr7	149431813	G	T	ENST00000247930	ENSG00000196453	ZNF777	FALSE	FALSE
chr7	149431817	G	A	ENST00000247930	ENSG00000196453	ZNF777	FALSE	FALSE
chr7	149431820	T	A	ENST00000247930	ENSG00000196453	ZNF777	FALSE	FALSE
chr7	149431821	G	C	ENST00000247930	ENSG00000196453	ZNF777	FALSE	FALSE
chr7	149431821	G	T	ENST00000247930	ENSG00000196453	ZNF777	FALSE	FALSE
chr7	149431830	G	T	ENST00000247930	ENSG00000196453	ZNF777	FALSE	FALSE
chr7	149431835	T	A	ENST00000247930	ENSG00000196453	ZNF777	FALSE	FALSE
chr7	149431839	G	T	ENST00000247930	ENSG00000196453	ZNF777	FALSE	FALSE
chr7	149431848	G	T	ENST00000247930	ENSG00000196453	ZNF777
chr7	149431854	G	C	ENST00000247930	ENSG00000196453	ZNF777
chr7	149431854	G	T	ENST00000247930	ENSG00000196453	ZNF777
chr7	149431865	C	A	ENST00000247930	ENSG00000196453	ZNF777
chr7	149431883	G	A	ENST00000247930	ENSG00000196453	ZNF777
chr7	149431889	C	A	ENST00000247930	ENSG00000196453	ZNF777
chr7	149431904	T	A	ENST00000247930	ENSG00000196453	ZNF777
chr7	149431907	G	A	ENST00000247930	ENSG00000196453	ZNF777
chr7	149431919	T	A	ENST00000247930	ENSG00000196453	ZNF777
chr7	149431923	G	T	ENST00000247930	ENSG00000196453	ZNF777
chr7	149431928	C	A	ENST00000247930	ENSG00000196453	ZNF777
chr7	149431932	G	T	ENST00000247930	ENSG00000196453	ZNF777
chr7	149431938	G	C	ENST00000247930	ENSG00000196453	ZNF777
chr7	149431938	G	T	ENST00000247930	ENSG00000196453	ZNF777
chr7	149431949	C	A	ENST00000247930	ENSG00000196453	ZNF777
chr7	149431973	C	A	ENST00000247930	ENSG00000196453	ZNF777
chr7	149431988	T	A	ENST00000247930	ENSG00000196453	ZNF777
chr7	149432003	T	A	ENST00000247930	ENSG00000196453	ZNF777
chr7	149432007	G	T	ENST00000247930	ENSG00000196453	ZNF777
chr7	149432012	C	A	ENST00000247930	ENSG00000196453	ZNF777
chr7	149432016	G	T	ENST00000247930	ENSG00000196453	ZNF777
chr7	149432033	C	A	ENST00000247930	ENSG00000196453	ZNF777
chr7	149432038	G	T	ENST00000247930	ENSG00000196453	ZNF777
chr7	149432049	G	T	ENST00000247930	ENSG00000196453	ZNF777	FALSE	FALSE
chr7	149432066	T	A	ENST00000247930	ENSG00000196453	ZNF777	FALSE	FALSE
chr7	149432072	T	A	ENST00000247930	ENSG00000196453	ZNF777	FALSE	FALSE
chr7	149432075	C	A	ENST00000247930	ENSG00000196453	ZNF777	FALSE	FALSE
chr7	149432087	T	A	ENST00000247930	ENSG00000196453	ZNF777	FALSE	FALSE
chr7	149432090	C	A	ENST00000247930	ENSG00000196453	ZNF777	FALSE	FALSE
chr7	149432091	G	T	ENST00000247930	ENSG00000196453	ZNF777	FALSE	FALSE
chr7	149432096	C	A	ENST00000247930	ENSG00000196453	ZNF777	FALSE	FALSE
chr7	149432100	G	T	ENST00000247930	ENSG00000196453	ZNF777	FALSE	FALSE
chr7	149432105	T	A	ENST00000247930	ENSG00000196453	ZNF777	FALSE	FALSE
chr7	149432117	C	A	ENST00000247930	ENSG00000196453	ZNF777	FALSE	FALSE
chr7	149432135	G	A	ENST00000247930	ENSG00000196453	ZNF777	FALSE	FALSE
chr7	149432152	G	T	ENST00000247930	ENSG00000196453	ZNF777	FALSE	FALSE
chr7	149432171	T	A	ENST00000247930	ENSG00000196453	ZNF777	FALSE	FALSE
chr7	149432175	G	T	ENST00000247930	ENSG00000196453	ZNF777	FALSE	FALSE
chr7	149432184	G	T	ENST00000247930	ENSG00000196453	ZNF777	FALSE	FALSE
chr7	149432201	C	A	ENST00000247930	ENSG00000196453	ZNF777	FALSE	FALSE
chr7	149432207	T	A	ENST00000247930	ENSG00000196453	ZNF777	FALSE	FALSE
chr7	149432225	G	A	ENST00000247930	ENSG00000196453	ZNF777	FALSE	FALSE
chr7	149432236	A	T	ENST00000247930	ENSG00000196453	ZNF777	FALSE	FALSE
chr7	149432261	T	A	ENST00000247930	ENSG00000196453	ZNF777	FALSE	FALSE
chr7	149432264	T	A	ENST00000247930	ENSG00000196453	ZNF777	FALSE	FALSE
chr7	149432265	G	T	ENST00000247930	ENSG00000196453	ZNF777	FALSE	FALSE
chr7	149432270	C	A	ENST00000247930	ENSG00000196453	ZNF777	FALSE	FALSE
chr7	149432274	G	T	ENST00000247930	ENSG00000196453	ZNF777	FALSE	FALSE
chr7	149432280	G	C	ENST00000247930	ENSG00000196453	ZNF777	FALSE	FALSE
chr7	149432280	G	T	ENST00000247930	ENSG00000196453	ZNF777	FALSE	FALSE
chr7	149432291	C	A	ENST00000247930	ENSG00000196453	ZNF777	FALSE	FALSE
chr7	149432309	G	A	ENST00000247930	ENSG00000196453	ZNF777	FALSE	FALSE
chr7	149432315	T	A	ENST00000247930	ENSG00000196453	ZNF777	FALSE	FALSE
chr7	149432330	T	A	ENST00000247930	ENSG00000196453	ZNF777	FALSE	FALSE
chr7	149432349	G	T	ENST00000247930	ENSG00000196453	ZNF777	FALSE	FALSE
chr7	149432354	C	A	ENST00000247930	ENSG00000196453	ZNF777	FALSE	FALSE
chr7	149432358	G	T	ENST00000247930	ENSG00000196453	ZNF777	FALSE	FALSE
chr7	149432363	T	A	ENST00000247930	ENSG00000196453	ZNF777	FALSE	FALSE
chr7	149432364	G	C	ENST00000247930	ENSG00000196453	ZNF777	FALSE	FALSE
chr7	149432364	G	T	ENST00000247930	ENSG00000196453	ZNF777	FALSE	FALSE
chr7	149432372	T	A	ENST00000247930	ENSG00000196453	ZNF777	FALSE	FALSE
chr7	149432404	G	C	ENST00000247930	ENSG00000196453	ZNF777	FALSE	FALSE
chr7	149432404	G	T	ENST00000247930	ENSG00000196453	ZNF777	FALSE	FALSE
chr7	149432408	T	A	ENST00000247930	ENSG00000196453	ZNF777	FALSE	FALSE
chr7	149432420	T	A	ENST00000247930	ENSG00000196453	ZNF777	FALSE	FALSE
chr7	149432432	T	A	ENST00000247930	ENSG00000196453	ZNF777	FALSE	FALSE
chr7	149432456	C	A	ENST00000247930	ENSG00000196453	ZNF777	FALSE	FALSE
chr7	149432461	G	C	ENST00000247930	ENSG00000196453	ZNF777	FALSE	FALSE
chr7	149432461	G	T	ENST00000247930	ENSG00000196453	ZNF777	FALSE	FALSE
chr7	149432466	G	T	ENST00000247930	ENSG00000196453	ZNF777	FALSE	FALSE
chr7	149432474	C	A	ENST00000247930	ENSG00000196453	ZNF777	FALSE	FALSE
chr7	149432495	G	A	ENST00000247930	ENSG00000196453	ZNF777	FALSE	FALSE
chr7	149432510	G	A	ENST00000247930	ENSG00000196453	ZNF777	FALSE	FALSE
chr7	149432513	G	A	ENST00000247930	ENSG00000196453	ZNF777	FALSE	FALSE
chr7	149432516	T	A	ENST00000247930	ENSG00000196453	ZNF777	FALSE	FALSE
chr7	149432534	C	A	ENST00000247930	ENSG00000196453	ZNF777	FALSE	FALSE
chr7	149432535	G	T	ENST00000247930	ENSG00000196453	ZNF777	FALSE	FALSE
chr7	149432540	C	A	ENST00000247930	ENSG00000196453	ZNF777	FALSE	FALSE
chr7	149432544	G	T	ENST00000247930	ENSG00000196453	ZNF777	FALSE	FALSE
chr7	149432549	C	A	ENST00000247930	ENSG00000196453	ZNF777	FALSE	FALSE
chr7	149432550	G	C	ENST00000247930	ENSG00000196453	ZNF777	FALSE	FALSE
chr7	149432550	G	T	ENST00000247930	ENSG00000196453	ZNF777	FALSE	FALSE
chr7	149432561	C	A	ENST00000247930	ENSG00000196453	ZNF777	FALSE	FALSE
chr7	149432564	T	A	ENST00000247930	ENSG00000196453	ZNF777	FALSE	FALSE
chr7	149432579	G	A	ENST00000247930	ENSG00000196453	ZNF777	FALSE	FALSE
chr7	149432600	T	A	ENST00000247930	ENSG00000196453	ZNF777	FALSE	FALSE
chr7	149432615	T	A	ENST00000247930	ENSG00000196453	ZNF777	FALSE	FALSE
chr7	149432619	G	T	ENST00000247930	ENSG00000196453	ZNF777	FALSE	FALSE
chr7	149432624	C	A	ENST00000247930	ENSG00000196453	ZNF777	FALSE	FALSE
chr7	149432628	G	T	ENST00000247930	ENSG00000196453	ZNF777	FALSE	FALSE
chr7	149432645	C	A	ENST00000247930	ENSG00000196453	ZNF777	FALSE	FALSE
chr7	149432663	G	A	ENST00000247930	ENSG00000196453	ZNF777	FALSE	FALSE
chr7	149432666	G	A	ENST00000247930	ENSG00000196453	ZNF777	FALSE	FALSE
chr7	149432669	G	A	ENST00000247930	ENSG00000196453	ZNF777	FALSE	FALSE
chr7	149432674	G	T	ENST00000247930	ENSG00000196453	ZNF777	FALSE	FALSE
chr7	149432690	C	A	ENST00000247930	ENSG00000196453	ZNF777	FALSE	FALSE
chr7	149432705	C	A	ENST00000247930	ENSG00000196453	ZNF777	FALSE	FALSE
chr7	149432732	T	A	ENST00000247930	ENSG00000196453	ZNF777	FALSE	FALSE
chr7	149432747	C	A	ENST00000247930	ENSG00000196453	ZNF777	FALSE	FALSE
chr7	149432753	G	A	ENST00000247930	ENSG00000196453	ZNF777	FALSE	FALSE
chr7	149432771	C	A	ENST00000247930	ENSG00000196453	ZNF777	FALSE	FALSE
chr7	149432774	C	A	ENST00000247930	ENSG00000196453	ZNF777	FALSE	FALSE
chr7	149432780	C	A	ENST00000247930	ENSG00000196453	ZNF777	FALSE	FALSE
chr7	149432792	C	A	ENST00000247930	ENSG00000196453	ZNF777	FALSE	FALSE
chr7	149432810	G	A	ENST00000247930	ENSG00000196453	ZNF777	FALSE	FALSE
chr7	149432811	G	C	ENST00000247930	ENSG00000196453	ZNF777	FALSE	FALSE
chr7	149432811	G	T	ENST00000247930	ENSG00000196453	ZNF777	FALSE	FALSE
chr7	149432825	C	A	ENST00000247930	ENSG00000196453	ZNF777	FALSE	FALSE
chr7	149432826	A	C	ENST00000247930	ENSG00000196453	ZNF777	FALSE	FALSE
chr7	149432826	A	T	ENST00000247930	ENSG00000196453	ZNF777	FALSE	FALSE
chr7	149432831	T	A	ENST00000247930	ENSG00000196453	ZNF777	FALSE	FALSE
chr7	149432843	G	A	ENST00000247930	ENSG00000196453	ZNF777	FALSE	FALSE
chr7	149432855	G	A	ENST00000247930	ENSG00000196453	ZNF777	FALSE	FALSE
chr7	149432857	A	T	ENST00000247930	ENSG00000196453	ZNF777	FALSE	FALSE
chr7	149432864	G	A	ENST00000247930	ENSG00000196453	ZNF777	FALSE	FALSE
chr7	149432873	C	A	ENST00000247930	ENSG00000196453	ZNF777	FALSE	FALSE
chr7	149432879	C	A	ENST00000247930	ENSG00000196453	ZNF777	FALSE	FALSE
chr7	149432882	C	A	ENST00000247930	ENSG00000196453	ZNF777	FALSE	FALSE
chr7	149432885	C	A	ENST00000247930	ENSG00000196453	ZNF777	FALSE	FALSE
chr7	149432888	C	A	ENST00000247930	ENSG00000196453	ZNF777	FALSE	FALSE
chr7	149432891	C	A	ENST00000247930	ENSG00000196453	ZNF777	FALSE	FALSE
chr7	149432894	C	A	ENST00000247930	ENSG00000196453	ZNF777	FALSE	FALSE
chr7	149432897	C	A	ENST00000247930	ENSG00000196453	ZNF777	FALSE	FALSE
chr7	149432900	C	A	ENST00000247930	ENSG00000196453	ZNF777	FALSE	FALSE
chr7	149432906	G	A	ENST00000247930	ENSG00000196453	ZNF777	FALSE	FALSE
chr7	149432909	C	A	ENST00000247930	ENSG00000196453	ZNF777	FALSE	FALSE
chr7	149432912	C	A	ENST00000247930	ENSG00000196453	ZNF777	FALSE	FALSE
chr7	149432918	T	A	ENST00000247930	ENSG00000196453	ZNF777	FALSE	FALSE
chr7	149432933	C	A	ENST00000247930	ENSG00000196453	ZNF777	TRUE	FALSE
chr7	149432933	C	G	ENST00000247930	ENSG00000196453	ZNF777	TRUE	FALSE
chr7	149432933	C	T	ENST00000247930	ENSG00000196453	ZNF777	TRUE	FALSE
chr7	149432934	T	A	ENST00000247930	ENSG00000196453	ZNF777	TRUE	FALSE
chr7	149432934	T	C	ENST00000247930	ENSG00000196453	ZNF777	TRUE	FALSE
chr7	149432934	T	G	ENST00000247930	ENSG00000196453	ZNF777	TRUE	FALSE
chr7	149436573	A	C	ENST00000247930	ENSG00000196453	ZNF777	TRUE	FALSE
chr7	149436573	A	G	ENST00000247930	ENSG00000196453	ZNF777	FALSE	FALSE
chr7	149436573	A	T	ENST00000247930	ENSG00000196453	ZNF777	TRUE	FALSE
chr7	149436574	C	A	ENST00000247930	ENSG00000196453	ZNF777	TRUE	FALSE
chr7	149436574	C	G	ENST00000247930	ENSG00000196453	ZNF777	TRUE	FALSE
chr7	149436574	C	T	ENST00000247930	ENSG00000196453	ZNF777	TRUE	FALSE
chr7	149436575	C	A	ENST00000247930	ENSG00000196453	ZNF777	FALSE	FALSE
chr7	149436579	G	T	ENST00000247930	ENSG00000196453	ZNF777	FALSE	FALSE
chr7	149436590	G	A	ENST00000247930	ENSG00000196453	ZNF777	FALSE	FALSE
chr7	149436593	G	A	ENST00000247930	ENSG00000196453	ZNF777	FALSE	FALSE
chr7	149436605	G	A	ENST00000247930	ENSG00000196453	ZNF777	FALSE	FALSE
chr7	149436608	T	A	ENST00000247930	ENSG00000196453	ZNF777	FALSE	FALSE
chr7	149436614	C	A	ENST00000247930	ENSG00000196453	ZNF777	FALSE	FALSE
chr7	149436623	C	A	ENST00000247930	ENSG00000196453	ZNF777	FALSE	FALSE
chr7	149436635	C	A	ENST00000247930	ENSG00000196453	ZNF777	TRUE	TRUE
chr7	149436644	C	A	ENST00000247930	ENSG00000196453	ZNF777	TRUE	TRUE
chr7	149436647	C	A	ENST00000247930	ENSG00000196453	ZNF777	TRUE	TRUE
chr7	149436659	C	A	ENST00000247930	ENSG00000196453	ZNF777	TRUE	TRUE
chr7	149436665	C	A	ENST00000247930	ENSG00000196453	ZNF777	TRUE	TRUE
chr7	149436668	G	A	ENST00000247930	ENSG00000196453	ZNF777	TRUE	TRUE
chr7	149436686	G	A	ENST00000247930	ENSG00000196453	ZNF777	TRUE	TRUE
chr7	149436689	C	A	ENST00000247930	ENSG00000196453	ZNF777	TRUE	TRUE
chr7	149436693	A	T	ENST00000247930	ENSG00000196453	ZNF777	TRUE	TRUE
chr7	149436710	C	A	ENST00000247930	ENSG00000196453	ZNF777	TRUE	TRUE
chr7	149436712	G	C	ENST00000247930	ENSG00000196453	ZNF777	TRUE	TRUE
chr7	149436712	G	T	ENST00000247930	ENSG00000196453	ZNF777	TRUE	TRUE
chr7	149436719	G	A	ENST00000247930	ENSG00000196453	ZNF777	TRUE	TRUE
chr7	149436731	C	A	ENST00000247930	ENSG00000196453	ZNF777	TRUE	TRUE
chr7	149436734	C	A	ENST00000247930	ENSG00000196453	ZNF777	TRUE	TRUE
chr7	149436740	G	A	ENST00000247930	ENSG00000196453	ZNF777	TRUE	TRUE
chr7	149436743	C	A	ENST00000247930	ENSG00000196453	ZNF777	TRUE	TRUE
chr7	149436755	C	A	ENST00000247930	ENSG00000196453	ZNF777	TRUE	TRUE
chr7	149436764	C	A	ENST00000247930	ENSG00000196453	ZNF777	TRUE	TRUE
chr7	149436766	A	T	ENST00000247930	ENSG00000196453	ZNF777	TRUE	TRUE
chr7	149436773	C	A	ENST00000247930	ENSG00000196453	ZNF777	TRUE	TRUE
chr7	149436775	G	C	ENST00000247930	ENSG00000196453	ZNF777	TRUE	TRUE
chr7	149436775	G	T	ENST00000247930	ENSG00000196453	ZNF777	TRUE	TRUE
chr7	149436782	C	A	ENST00000247930	ENSG00000196453	ZNF777	TRUE	TRUE
chr7	149436794	G	A	ENST00000247930	ENSG00000196453	ZNF777	TRUE	TRUE
chr7	149436800	C	A	ENST00000247930	ENSG00000196453	ZNF777	TRUE	TRUE
chr7	149436806	T	A	ENST00000247930	ENSG00000196453	ZNF777	TRUE	TRUE
chr7	149436827	C	A	ENST00000247930	ENSG00000196453	ZNF777	TRUE	FALSE
chr7	149436827	C	G	ENST00000247930	ENSG00000196453	ZNF777	TRUE	FALSE
chr7	149436827	C	T	ENST00000247930	ENSG00000196453	ZNF777	TRUE	FALSE
chr7	149436828	T	A	ENST00000247930	ENSG00000196453	ZNF777	TRUE	FALSE
chr7	149436828	T	C	ENST00000247930	ENSG00000196453	ZNF777	TRUE	FALSE
chr7	149436828	T	G	ENST00000247930	ENSG00000196453	ZNF777	TRUE	FALSE
chr7	149450997	A	C	ENST00000247930	ENSG00000196453	ZNF777	TRUE	FALSE
chr7	149450997	A	G	ENST00000247930	ENSG00000196453	ZNF777	TRUE	FALSE
chr7	149450997	A	T	ENST00000247930	ENSG00000196453	ZNF777	TRUE	FALSE
chr7	149450998	C	A	ENST00000247930	ENSG00000196453	ZNF777	TRUE	FALSE
chr7	149450998	C	G	ENST00000247930	ENSG00000196453	ZNF777	TRUE	FALSE
chr7	149450998	C	T	ENST00000247930	ENSG00000196453	ZNF777	TRUE	FALSE
chr7	149451023	C	A	ENST00000247930	ENSG00000196453	ZNF777	TRUE	TRUE
chr7	149451029	C	A	ENST00000247930	ENSG00000196453	ZNF777	TRUE	TRUE
chr7	149451032	C	A	ENST00000247930	ENSG00000196453	ZNF777	TRUE	TRUE
chr7	149451041	C	A	ENST00000247930	ENSG00000196453	ZNF777	TRUE	TRUE
chr7	149451044	G	A	ENST00000247930	ENSG00000196453	ZNF777	TRUE	TRUE
chr7	149451047	C	A	ENST00000247930	ENSG00000196453	ZNF777	TRUE	TRUE
chr7	149451050	G	A	ENST00000247930	ENSG00000196453	ZNF777	TRUE	TRUE
chr7	149451065	C	A	ENST00000247930	ENSG00000196453	ZNF777	TRUE	TRUE
chr7	149451074	C	A	ENST00000247930	ENSG00000196453	ZNF777	TRUE	TRUE
chr7	149451080	G	A	ENST00000247930	ENSG00000196453	ZNF777	TRUE	TRUE
chr7	149451082	G	C	ENST00000247930	ENSG00000196453	ZNF777	TRUE	TRUE
chr7	149451082	G	T	ENST00000247930	ENSG00000196453	ZNF777	TRUE	TRUE
chr7	149451098	T	A	ENST00000247930	ENSG00000196453	ZNF777	TRUE	TRUE
chr7	149451108	A	C	ENST00000247930	ENSG00000196453	ZNF777	TRUE	TRUE
chr7	149451108	A	T	ENST00000247930	ENSG00000196453	ZNF777	TRUE	TRUE
chr7	149451113	C	A	ENST00000247930	ENSG00000196453	ZNF777	TRUE	FALSE
chr7	149451113	C	G	ENST00000247930	ENSG00000196453	ZNF777	TRUE	FALSE
chr7	149451113	C	T	ENST00000247930	ENSG00000196453	ZNF777	TRUE	FALSE
chr7	149451114	T	A	ENST00000247930	ENSG00000196453	ZNF777	TRUE	FALSE
chr7	149451114	T	C	ENST00000247930	ENSG00000196453	ZNF777	TRUE	FALSE
chr7	149451114	T	G	ENST00000247930	ENSG00000196453	ZNF777	TRUE	FALSE
chr7	149454109	A	C	ENST00000247930	ENSG00000196453	ZNF777	TRUE	FALSE
chr7	149454109	A	G	ENST00000247930	ENSG00000196453	ZNF777	TRUE	FALSE
chr7	149454109	A	T	ENST00000247930	ENSG00000196453	ZNF777	TRUE	FALSE
chr7	149454110	C	A	ENST00000247930	ENSG00000196453	ZNF777	TRUE	FALSE
chr7	149454110	C	G	ENST00000247930	ENSG00000196453	ZNF777	TRUE	FALSE
chr7	149454110	C	T	ENST00000247930	ENSG00000196453	ZNF777	TRUE	FALSE
chr7	149454129	C	A	ENST00000247930	ENSG00000196453	ZNF777	TRUE	TRUE
chr7	149454130	G	C	ENST00000247930	ENSG00000196453	ZNF777	TRUE	TRUE
chr7	149454130	G	T	ENST00000247930	ENSG00000196453	ZNF777	TRUE	TRUE
chr7	149454153	T	A	ENST00000247930	ENSG00000196453	ZNF777	TRUE	TRUE
chr7	149454154	G	C	ENST00000247930	ENSG00000196453	ZNF777	TRUE	TRUE
chr7	149454154	G	T	ENST00000247930	ENSG00000196453	ZNF777	TRUE	TRUE
chr7	149454162	C	A	ENST00000247930	ENSG00000196453	ZNF777	TRUE	TRUE
chr7	149454165	T	A	ENST00000247930	ENSG00000196453	ZNF777	TRUE	TRUE
chr7	149454168	G	A	ENST00000247930	ENSG00000196453	ZNF777	TRUE	TRUE
chr7	149454169	C	T	ENST00000247930	ENSG00000196453	ZNF777	TRUE	TRUE
chr7	149454170	C	T	ENST00000247930	ENSG00000196453	ZNF777	TRUE	TRUE
chr7	149454174	C	A	ENST00000247930	ENSG00000196453	ZNF777	TRUE	TRUE
chr7	149454186	C	A	ENST00000247930	ENSG00000196453	ZNF777	TRUE	TRUE
chr7	149454187	C	T	ENST00000247930	ENSG00000196453	ZNF777	TRUE	TRUE
chr7	149454188	C	T	ENST00000247930	ENSG00000196453	ZNF777	TRUE	TRUE
chr7	149454192	C	A	ENST00000247930	ENSG00000196453	ZNF777	TRUE	TRUE
chr7	149454195	G	A	ENST00000247930	ENSG00000196453	ZNF777	TRUE	TRUE
chr7	149454198	C	A	ENST00000247930	ENSG00000196453	ZNF777	TRUE	TRUE
chr7	149454200	G	T	ENST00000247930	ENSG00000196453	ZNF777	TRUE	TRUE
chr7	149454238	C	A	ENST00000247930	ENSG00000196453	ZNF777	TRUE	FALSE
chr7	149454238	C	G	ENST00000247930	ENSG00000196453	ZNF777	TRUE	FALSE
chr7	149454238	C	T	ENST00000247930	ENSG00000196453	ZNF777	TRUE	FALSE
chr7	149454239	T	A	ENST00000247930	ENSG00000196453	ZNF777	TRUE	FALSE
chr7	149454239	T	C	ENST00000247930	ENSG00000196453	ZNF777	TRUE	FALSE
chr7	149454239	T	G	ENST00000247930	ENSG00000196453	ZNF777	TRUE	FALSE
chr7	149455175	A	C	ENST00000247930	ENSG00000196453	ZNF777	TRUE	FALSE
chr7	149455175	A	G	ENST00000247930	ENSG00000196453	ZNF777	FALSE	FALSE
chr7	149455175	A	T	ENST00000247930	ENSG00000196453	ZNF777	TRUE	FALSE
chr7	149455176	C	A	ENST00000247930	ENSG00000196453	ZNF777	TRUE	FALSE
chr7	149455176	C	G	ENST00000247930	ENSG00000196453	ZNF777	TRUE	FALSE
chr7	149455176	C	T	ENST00000247930	ENSG00000196453	ZNF777	TRUE	FALSE
chr7	149455179	T	A	ENST00000247930	ENSG00000196453	ZNF777	TRUE	TRUE
chr7	149455188	C	A	ENST00000247930	ENSG00000196453	ZNF777	TRUE	TRUE
chr7	149455191	C	A	ENST00000247930	ENSG00000196453	ZNF777	TRUE	TRUE
chr7	149455219	C	T	ENST00000247930	ENSG00000196453	ZNF777	TRUE	TRUE
chr7	149455220	C	T	ENST00000247930	ENSG00000196453	ZNF777	TRUE	TRUE
chr7	149455230	T	A	ENST00000247930	ENSG00000196453	ZNF777	TRUE	TRUE
chr7	149455236	T	A	ENST00000247930	ENSG00000196453	ZNF777	TRUE	TRUE
chr7	149455248	C	A	ENST00000247930	ENSG00000196453	ZNF777	TRUE	TRUE
chr7	149455257	C	A	ENST00000247930	ENSG00000196453	ZNF777	TRUE	TRUE
chr7	149455269	G	A	ENST00000247930	ENSG00000196453	ZNF777	TRUE	TRUE
chr7	149455279	A	C	ENST00000247930	ENSG00000196453	ZNF777	TRUE	TRUE
chr7	149455279	A	T	ENST00000247930	ENSG00000196453	ZNF777	TRUE	TRUE
chr7	149455284	C	A	ENST00000247930	ENSG00000196453	ZNF777	TRUE	TRUE
chr7	149455287	G	A	ENST00000247930	ENSG00000196453	ZNF777	TRUE	TRUE
chr7	149455301	A	T	ENST00000247930	ENSG00000196453	ZNF777	TRUE	TRUE
chr7	149455309	C	T	ENST00000247930	ENSG00000196453	ZNF777	TRUE	TRUE
chr7	149455310	C	T	ENST00000247930	ENSG00000196453	ZNF777	TRUE	TRUE
chr7	149455314	T	A	ENST00000247930	ENSG00000196453	ZNF777	TRUE	TRUE
chr7	149455320	C	A	ENST00000247930	ENSG00000196453	ZNF777	TRUE	TRUE
chr7	149455338	C	A	ENST00000247930	ENSG00000196453	ZNF777	TRUE	TRUE
chr7	149455350	T	A	ENST00000247930	ENSG00000196453	ZNF777	TRUE	TRUE
chr7	149455353	C	A	ENST00000247930	ENSG00000196453	ZNF777	TRUE	TRUE
chr7	149455354	G	T	ENST00000247930	ENSG00000196453	ZNF777	TRUE	TRUE
chr7	149455368	T	A	ENST00000247930	ENSG00000196453	ZNF777	TRUE	TRUE
chr7	149455371	T	A	ENST00000247930	ENSG00000196453	ZNF777	TRUE	TRUE
chr7	149455374	C	A	ENST00000247930	ENSG00000196453	ZNF777	TRUE	TRUE
chr7	149455395	C	A	ENST00000247930	ENSG00000196453	ZNF777	TRUE	TRUE
chr7	149455419	G	A	ENST00000247930	ENSG00000196453	ZNF777	TRUE	TRUE
chr7	149455425	C	A	ENST00000247930	ENSG00000196453	ZNF777	TRUE	TRUE
chr7	149455431	T	A	ENST00000247930	ENSG00000196453	ZNF777	TRUE	TRUE
chr7	149455437	C	A	ENST00000247930	ENSG00000196453	ZNF777	TRUE	TRUE
chr7	149455446	G	A	ENST00000247930	ENSG00000196453	ZNF777	TRUE	TRUE
chr7	149455456	C	T	ENST00000247930	ENSG00000196453	ZNF777	TRUE	TRUE
chr7	149455457	C	T	ENST00000247930	ENSG00000196453	ZNF777	TRUE	TRUE
chr7	149455466	A	T	ENST00000247930	ENSG00000196453	ZNF777	TRUE	TRUE
chr7	149455479	C	A	ENST00000247930	ENSG00000196453	ZNF777	TRUE	TRUE
chr7	149455497	G	A	ENST00000247930	ENSG00000196453	ZNF777	TRUE	TRUE
chr7	149455500	C	A	ENST00000247930	ENSG00000196453	ZNF777	TRUE	TRUE
chr7	149455503	T	A	ENST00000247930	ENSG00000196453	ZNF777	TRUE	TRUE
chr7	149455506	G	A	ENST00000247930	ENSG00000196453	ZNF777	TRUE	TRUE
chr7	149455524	G	A	ENST00000247930	ENSG00000196453	ZNF777	TRUE	TRUE
chr7	149455539	T	A	ENST00000247930	ENSG00000196453	ZNF777	TRUE	TRUE
chr7	149455542	G	A	ENST00000247930	ENSG00000196453	ZNF777	TRUE	TRUE
chr7	149455557	G	A	ENST00000247930	ENSG00000196453	ZNF777	TRUE	TRUE
chr7	149455581	C	A	ENST00000247930	ENSG00000196453	ZNF777	TRUE	TRUE
chr7	149455614	T	A	ENST00000247930	ENSG00000196453	ZNF777
chr7	149455617	C	A	ENST00000247930	ENSG00000196453	ZNF777
chr7	149455626	C	A	ENST00000247930	ENSG00000196453	ZNF777
chr7	149455647	C	A	ENST00000247930	ENSG00000196453	ZNF777
chr7	149455650	G	A	ENST00000247930	ENSG00000196453	ZNF777
chr7	149455683	C	A	ENST00000247930	ENSG00000196453	ZNF777
chr7	149455686	G	A	ENST00000247930	ENSG00000196453	ZNF777
chr7	149455689	C	A	ENST00000247930	ENSG00000196453	ZNF777
chr7	149455708	A	C	ENST00000247930	ENSG00000196453	ZNF777	TRUE	TRUE
chr7	149455708	A	T	ENST00000247930	ENSG00000196453	ZNF777	TRUE	TRUE
chr7	149455713	G	A	ENST00000247930	ENSG00000196453	ZNF777	TRUE	TRUE
chr7	149455722	C	A	ENST00000247930	ENSG00000196453	ZNF777	TRUE	TRUE
chr7	149455725	G	A	ENST00000247930	ENSG00000196453	ZNF777	TRUE	TRUE
chr7	149455743	G	A	ENST00000247930	ENSG00000196453	ZNF777	TRUE	TRUE
chr7	149455755	C	A	ENST00000247930	ENSG00000196453	ZNF777	TRUE	TRUE
chr7	149455758	G	A	ENST00000247930	ENSG00000196453	ZNF777	TRUE	TRUE
chr7	149455761	C	A	ENST00000247930	ENSG00000196453	ZNF777	TRUE	TRUE
chr7	149455774	A	T	ENST00000247930	ENSG00000196453	ZNF777	TRUE	TRUE
chr7	149455784	G	C	ENST00000247930	ENSG00000196453	ZNF777	TRUE	TRUE
chr7	149455784	G	T	ENST00000247930	ENSG00000196453	ZNF777	TRUE	TRUE
chr7	149455791	C	A	ENST00000247930	ENSG00000196453	ZNF777	TRUE	TRUE
chr7	149455794	T	A	ENST00000247930	ENSG00000196453	ZNF777	TRUE	TRUE
chr7	149455797	G	A	ENST00000247930	ENSG00000196453	ZNF777	TRUE	TRUE
chr7	149455827	C	A	ENST00000247930	ENSG00000196453	ZNF777	TRUE	TRUE
chr7	149455830	G	A	ENST00000247930	ENSG00000196453	ZNF777	TRUE	TRUE
chr7	149455833	T	A	ENST00000247930	ENSG00000196453	ZNF777	TRUE	TRUE
chr7	149455851	G	A	ENST00000247930	ENSG00000196453	ZNF777	TRUE	TRUE
chr7	149455866	G	A	ENST00000247930	ENSG00000196453	ZNF777	TRUE	TRUE
chr7	149455886	A	T	ENST00000247930	ENSG00000196453	ZNF777	TRUE	TRUE
chr7	149455899	C	A	ENST00000247930	ENSG00000196453	ZNF777	TRUE	TRUE
chr7	149455902	T	A	ENST00000247930	ENSG00000196453	ZNF777	TRUE	TRUE
chr7	149455923	G	A	ENST00000247930	ENSG00000196453	ZNF777	TRUE	TRUE
chr7	149455935	C	A	ENST00000247930	ENSG00000196453	ZNF777	TRUE	TRUE
chr7	149455938	G	A	ENST00000247930	ENSG00000196453	ZNF777	TRUE	TRUE
chr7	149455947	C	A	ENST00000247930	ENSG00000196453	ZNF777	TRUE	TRUE
chr7	149455959	G	A	ENST00000247930	ENSG00000196453	ZNF777	TRUE	FALSE
chr7	149455964	A	C	ENST00000247930	ENSG00000196453	ZNF777	TRUE	FALSE
chr7	149455964	A	T	ENST00000247930	ENSG00000196453	ZNF777	TRUE	FALSE
chr7	149455971	C	A	ENST00000247930	ENSG00000196453	ZNF777	TRUE	FALSE
chr7	149455974	C	A	ENST00000247930	ENSG00000196453	ZNF777	FALSE	FALSE
chr7	149455977	G	A	ENST00000247930	ENSG00000196453	ZNF777	FALSE	FALSE
chr7	149455994	G	T	ENST00000247930	ENSG00000196453	ZNF777	FALSE	FALSE
chr7	149456003	G	C	ENST00000247930	ENSG00000196453	ZNF777	FALSE	FALSE
chr7	149456003	G	T	ENST00000247930	ENSG00000196453	ZNF777	FALSE	FALSE
chr7	149456006	G	C	ENST00000247930	ENSG00000196453	ZNF777	FALSE	FALSE
chr7	149456006	G	T	ENST00000247930	ENSG00000196453	ZNF777	FALSE	FALSE
chr7	149456013	G	A	ENST00000247930	ENSG00000196453	ZNF777	FALSE	FALSE
chr7	149456019	C	A	ENST00000247930	ENSG00000196453	ZNF777	FALSE	FALSE
chr7	149456038	C	A	ENST00000247930	ENSG00000196453	ZNF777	TRUE	FALSE
chr7	149456038	C	G	ENST00000247930	ENSG00000196453	ZNF777	TRUE	FALSE
chr7	149456038	C	T	ENST00000247930	ENSG00000196453	ZNF777	TRUE	FALSE
chr7	149456039	T	A	ENST00000247930	ENSG00000196453	ZNF777	TRUE	FALSE
chr7	149456039	T	C	ENST00000247930	ENSG00000196453	ZNF777	TRUE	FALSE
chr7	149456039	T	G	ENST00000247930	ENSG00000196453	ZNF777	TRUE	FALSE
chr7	149460813	A	C	ENST00000247930	ENSG00000196453	ZNF777	FALSE	FALSE
chr7	149460813	A	G	ENST00000247930	ENSG00000196453	ZNF777	FALSE	FALSE
chr7	149460813	A	T	ENST00000247930	ENSG00000196453	ZNF777	FALSE	FALSE
chr7	149460814	C	A	ENST00000247930	ENSG00000196453	ZNF777	FALSE	FALSE
chr7	149460814	C	G	ENST00000247930	ENSG00000196453	ZNF777	FALSE	FALSE
chr7	149460814	C	T	ENST00000247930	ENSG00000196453	ZNF777	FALSE	FALSE
chr7	149474410	C	A	ENST00000458143	ENSG00000181220	ZNF746	FALSE	FALSE
chr7	149474426	A	T	ENST00000458143	ENSG00000181220	ZNF746	FALSE	FALSE
chr7	149474432	C	T	ENST00000458143	ENSG00000181220	ZNF746	FALSE	FALSE
chr7	149474433	C	T	ENST00000458143	ENSG00000181220	ZNF746	FALSE	FALSE
chr7	149474460	A	T	ENST00000458143	ENSG00000181220	ZNF746	FALSE	FALSE
chr7	149474467	C	A	ENST00000458143	ENSG00000181220	ZNF746	FALSE	FALSE
chr7	149474470	T	A	ENST00000458143	ENSG00000181220	ZNF746	FALSE	FALSE
chr7	149474485	T	A	ENST00000458143	ENSG00000181220	ZNF746	FALSE	FALSE
chr7	149474524	G	A	ENST00000458143	ENSG00000181220	ZNF746	FALSE	FALSE
chr7	149474530	G	A	ENST00000458143	ENSG00000181220	ZNF746	FALSE	FALSE
chr7	149474542	T	A	ENST00000458143	ENSG00000181220	ZNF746	FALSE	FALSE
chr7	149474566	G	A	ENST00000458143	ENSG00000181220	ZNF746	FALSE	FALSE
chr7	149474572	T	A	ENST00000458143	ENSG00000181220	ZNF746	FALSE	FALSE
chr7	149474587	T	A	ENST00000458143	ENSG00000181220	ZNF746	FALSE	FALSE
chr7	149474602	T	A	ENST00000458143	ENSG00000181220	ZNF746	FALSE	FALSE
chr7	149474606	G	T	ENST00000458143	ENSG00000181220	ZNF746	FALSE	FALSE
chr7	149474615	G	T	ENST00000458143	ENSG00000181220	ZNF746	FALSE	FALSE
chr7	149474647	G	A	ENST00000458143	ENSG00000181220	ZNF746	FALSE	FALSE
chr7	149474648	G	C	ENST00000458143	ENSG00000181220	ZNF746	FALSE	FALSE
chr7	149474648	G	T	ENST00000458143	ENSG00000181220	ZNF746	FALSE	FALSE
chr7	149474665	T	A	ENST00000458143	ENSG00000181220	ZNF746	FALSE	FALSE
chr7	149474674	C	A	ENST00000458143	ENSG00000181220	ZNF746	FALSE	FALSE
chr7	149474686	T	A	ENST00000458143	ENSG00000181220	ZNF746	FALSE	FALSE
chr7	149474689	C	A	ENST00000458143	ENSG00000181220	ZNF746	FALSE	FALSE
chr7	149474690	A	T	ENST00000458143	ENSG00000181220	ZNF746	FALSE	FALSE
chr7	149474695	C	A	ENST00000458143	ENSG00000181220	ZNF746	FALSE	FALSE
chr7	149474699	G	T	ENST00000458143	ENSG00000181220	ZNF746	FALSE	FALSE
chr7	149474716	C	A	ENST00000458143	ENSG00000181220	ZNF746	FALSE	FALSE
chr7	149474765	G	T	ENST00000458143	ENSG00000181220	ZNF746	FALSE	FALSE
chr7	149474774	G	T	ENST00000458143	ENSG00000181220	ZNF746	FALSE	FALSE
chr7	149474779	C	A	ENST00000458143	ENSG00000181220	ZNF746	FALSE	FALSE
chr7	149474783	A	T	ENST00000458143	ENSG00000181220	ZNF746	FALSE	FALSE
chr7	149474877	G	T	ENST00000458143	ENSG00000181220	ZNF746
chr7	149474894	A	T	ENST00000458143	ENSG00000181220	ZNF746	FALSE	FALSE
chr7	149474905	G	A	ENST00000458143	ENSG00000181220	ZNF746	FALSE	FALSE
chr7	149474926	G	A	ENST00000458143	ENSG00000181220	ZNF746	FALSE	FALSE
chr7	149474932	G	A	ENST00000458143	ENSG00000181220	ZNF746	FALSE	FALSE
chr7	149474941	T	A	ENST00000458143	ENSG00000181220	ZNF746	FALSE	FALSE
chr7	149474945	A	T	ENST00000458143	ENSG00000181220	ZNF746	FALSE	FALSE
chr7	149474954	G	T	ENST00000458143	ENSG00000181220	ZNF746	FALSE	FALSE
chr7	149474995	T	A	ENST00000458143	ENSG00000181220	ZNF746	FALSE	FALSE
chr7	149474998	T	A	ENST00000458143	ENSG00000181220	ZNF746	FALSE	FALSE
chr7	149475010	T	A	ENST00000458143	ENSG00000181220	ZNF746	FALSE	FALSE
chr7	149475025	T	A	ENST00000458143	ENSG00000181220	ZNF746	FALSE	FALSE
chr7	149475038	G	C	ENST00000458143	ENSG00000181220	ZNF746	FALSE	FALSE
chr7	149475038	G	T	ENST00000458143	ENSG00000181220	ZNF746	FALSE	FALSE
chr7	149475043	T	A	ENST00000458143	ENSG00000181220	ZNF746	FALSE	FALSE
chr7	149475044	A	T	ENST00000458143	ENSG00000181220	ZNF746	FALSE	FALSE
chr7	149475052	C	A	ENST00000458143	ENSG00000181220	ZNF746	FALSE	FALSE
chr7	149475073	G	A	ENST00000458143	ENSG00000181220	ZNF746	FALSE	FALSE
chr7	149475084	A	T	ENST00000458143	ENSG00000181220	ZNF746	FALSE	FALSE
chr7	149475094	C	A	ENST00000458143	ENSG00000181220	ZNF746	FALSE	FALSE
chr7	149475097	C	A	ENST00000458143	ENSG00000181220	ZNF746	FALSE	FALSE
chr7	149475113	G	C	ENST00000458143	ENSG00000181220	ZNF746	FALSE	FALSE
chr7	149475113	G	T	ENST00000458143	ENSG00000181220	ZNF746	FALSE	FALSE
chr7	149475127	C	A	ENST00000458143	ENSG00000181220	ZNF746	FALSE	FALSE
chr7	149475163	T	A	ENST00000458143	ENSG00000181220	ZNF746	FALSE	FALSE
chr7	149475164	A	T	ENST00000458143	ENSG00000181220	ZNF746	FALSE	FALSE
chr7	149475176	C	T	ENST00000458143	ENSG00000181220	ZNF746	FALSE	FALSE
chr7	149475177	C	T	ENST00000458143	ENSG00000181220	ZNF746	FALSE	FALSE
chr7	149475182	C	T	ENST00000458143	ENSG00000181220	ZNF746	FALSE	FALSE
chr7	149475183	C	T	ENST00000458143	ENSG00000181220	ZNF746	FALSE	FALSE
chr7	149475196	C	A	ENST00000458143	ENSG00000181220	ZNF746	FALSE	FALSE
chr7	149475203	C	T	ENST00000458143	ENSG00000181220	ZNF746	FALSE	FALSE
chr7	149475204	C	T	ENST00000458143	ENSG00000181220	ZNF746	FALSE	FALSE
chr7	149475223	C	A	ENST00000458143	ENSG00000181220	ZNF746	FALSE	FALSE
chr7	149475226	C	A	ENST00000458143	ENSG00000181220	ZNF746	FALSE	FALSE
chr7	149475229	G	A	ENST00000458143	ENSG00000181220	ZNF746	FALSE	FALSE
chr7	149475250	C	A	ENST00000458143	ENSG00000181220	ZNF746	FALSE	FALSE
chr7	149475265	C	A	ENST00000458143	ENSG00000181220	ZNF746	FALSE	FALSE
chr7	149475280	C	A	ENST00000458143	ENSG00000181220	ZNF746	FALSE	FALSE
chr7	149475283	G	A	ENST00000458143	ENSG00000181220	ZNF746	FALSE	FALSE
chr7	149475304	G	A	ENST00000458143	ENSG00000181220	ZNF746	FALSE	FALSE
chr7	149475325	G	A	ENST00000458143	ENSG00000181220	ZNF746	FALSE	FALSE
chr7	149475331	C	A	ENST00000458143	ENSG00000181220	ZNF746	FALSE	FALSE
chr7	149475332	C	T	ENST00000458143	ENSG00000181220	ZNF746	FALSE	FALSE
chr7	149475333	C	T	ENST00000458143	ENSG00000181220	ZNF746	FALSE	FALSE
chr7	149475340	C	A	ENST00000458143	ENSG00000181220	ZNF746	FALSE	FALSE
chr7	149475343	C	A	ENST00000458143	ENSG00000181220	ZNF746	FALSE	FALSE
chr7	149475346	G	A	ENST00000458143	ENSG00000181220	ZNF746	FALSE	FALSE
chr7	149475376	G	A	ENST00000458143	ENSG00000181220	ZNF746	FALSE	FALSE
chr7	149475385	C	A	ENST00000458143	ENSG00000181220	ZNF746	FALSE	FALSE
chr7	149475406	C	A	ENST00000458143	ENSG00000181220	ZNF746	FALSE	FALSE
chr7	149475442	C	A	ENST00000458143	ENSG00000181220	ZNF746	FALSE	FALSE
chr7	149475445	C	A	ENST00000458143	ENSG00000181220	ZNF746	FALSE	FALSE
chr7	149475448	C	A	ENST00000458143	ENSG00000181220	ZNF746	FALSE	FALSE
chr7	149475451	G	A	ENST00000458143	ENSG00000181220	ZNF746	FALSE	FALSE
chr7	149475457	C	A	ENST00000458143	ENSG00000181220	ZNF746	FALSE	FALSE
chr7	149475463	T	A	ENST00000458143	ENSG00000181220	ZNF746	FALSE	FALSE
chr7	149475475	T	A	ENST00000458143	ENSG00000181220	ZNF746	FALSE	FALSE
chr7	149475484	C	A	ENST00000458143	ENSG00000181220	ZNF746	FALSE	FALSE
chr7	149475484	C	G	ENST00000458143	ENSG00000181220	ZNF746	FALSE	FALSE
chr7	149475484	C	T	ENST00000458143	ENSG00000181220	ZNF746	FALSE	FALSE
chr7	149475485	T	A	ENST00000458143	ENSG00000181220	ZNF746	FALSE	FALSE
chr7	149475485	T	C	ENST00000458143	ENSG00000181220	ZNF746	FALSE	FALSE
chr7	149475485	T	G	ENST00000458143	ENSG00000181220	ZNF746	FALSE	FALSE
chr7	149476920	A	C	ENST00000458143	ENSG00000181220	ZNF746	TRUE	FALSE
chr7	149476920	A	G	ENST00000458143	ENSG00000181220	ZNF746	TRUE	FALSE
chr7	149476920	A	T	ENST00000458143	ENSG00000181220	ZNF746	TRUE	FALSE
chr7	149476921	C	A	ENST00000458143	ENSG00000181220	ZNF746	TRUE	FALSE
chr7	149476921	C	G	ENST00000458143	ENSG00000181220	ZNF746	TRUE	FALSE
chr7	149476921	C	T	ENST00000458143	ENSG00000181220	ZNF746	TRUE	FALSE
chr7	149476925	C	A	ENST00000458143	ENSG00000181220	ZNF746	FALSE	FALSE
chr7	149476949	T	A	ENST00000458143	ENSG00000181220	ZNF746	FALSE	FALSE
chr7	149476963	G	T	ENST00000458143	ENSG00000181220	ZNF746	FALSE	FALSE
chr7	149476965	G	T	ENST00000458143	ENSG00000181220	ZNF746	FALSE	FALSE
chr7	149476972	G	C	ENST00000458143	ENSG00000181220	ZNF746	FALSE	FALSE
chr7	149476972	G	T	ENST00000458143	ENSG00000181220	ZNF746	FALSE	FALSE
chr7	149477003	G	A	ENST00000458143	ENSG00000181220	ZNF746	TRUE	TRUE
chr7	149477004	C	T	ENST00000458143	ENSG00000181220	ZNF746	TRUE	TRUE
chr7	149477005	C	T	ENST00000458143	ENSG00000181220	ZNF746	TRUE	TRUE
chr7	149477048	C	A	ENST00000458143	ENSG00000181220	ZNF746	TRUE	FALSE
chr7	149477048	C	G	ENST00000458143	ENSG00000181220	ZNF746	TRUE	FALSE
chr7	149477048	C	T	ENST00000458143	ENSG00000181220	ZNF746	TRUE	FALSE
chr7	149477049	T	A	ENST00000458143	ENSG00000181220	ZNF746	TRUE	FALSE
chr7	149477049	T	C	ENST00000458143	ENSG00000181220	ZNF746	TRUE	FALSE
chr7	149477049	T	G	ENST00000458143	ENSG00000181220	ZNF746	TRUE	FALSE
chr7	149477562	A	C	ENST00000458143	ENSG00000181220	ZNF746	TRUE	FALSE
chr7	149477562	A	G	ENST00000458143	ENSG00000181220	ZNF746	FALSE	FALSE
chr7	149477562	A	T	ENST00000458143	ENSG00000181220	ZNF746	TRUE	FALSE
chr7	149477563	C	A	ENST00000458143	ENSG00000181220	ZNF746	TRUE	FALSE
chr7	149477563	C	G	ENST00000458143	ENSG00000181220	ZNF746	TRUE	FALSE
chr7	149477563	C	T	ENST00000458143	ENSG00000181220	ZNF746	TRUE	FALSE
chr7	149477591	C	A	ENST00000458143	ENSG00000181220	ZNF746	TRUE	TRUE
chr7	149477597	C	A	ENST00000458143	ENSG00000181220	ZNF746	TRUE	TRUE
chr7	149477609	G	A	ENST00000458143	ENSG00000181220	ZNF746	TRUE	TRUE
chr7	149477619	C	T	ENST00000458143	ENSG00000181220	ZNF746	TRUE	TRUE
chr7	149477620	C	T	ENST00000458143	ENSG00000181220	ZNF746	TRUE	TRUE
chr7	149477627	C	A	ENST00000458143	ENSG00000181220	ZNF746	TRUE	TRUE
chr7	149477630	C	A	ENST00000458143	ENSG00000181220	ZNF746	TRUE	TRUE
chr7	149477645	G	A	ENST00000458143	ENSG00000181220	ZNF746	TRUE	TRUE
chr7	149477655	C	T	ENST00000458143	ENSG00000181220	ZNF746	TRUE	TRUE
chr7	149477656	C	T	ENST00000458143	ENSG00000181220	ZNF746	TRUE	TRUE
chr7	149477663	C	A	ENST00000458143	ENSG00000181220	ZNF746	TRUE	TRUE
chr7	149477678	G	A	ENST00000458143	ENSG00000181220	ZNF746	TRUE	TRUE
chr7	149477681	G	A	ENST00000458143	ENSG00000181220	ZNF746	TRUE	TRUE
chr7	149477684	C	A	ENST00000458143	ENSG00000181220	ZNF746	TRUE	TRUE
chr7	149477687	G	A	ENST00000458143	ENSG00000181220	ZNF746	TRUE	TRUE
chr7	149477693	G	A	ENST00000458143	ENSG00000181220	ZNF746	TRUE	TRUE
chr7	149477699	C	A	ENST00000458143	ENSG00000181220	ZNF746	TRUE	TRUE
chr7	149477705	C	A	ENST00000458143	ENSG00000181220	ZNF746	TRUE	TRUE
chr7	149477708	G	A	ENST00000458143	ENSG00000181220	ZNF746	TRUE	TRUE
chr7	149477711	T	A	ENST00000458143	ENSG00000181220	ZNF746	TRUE	TRUE
chr7	149477717	G	A	ENST00000458143	ENSG00000181220	ZNF746	TRUE	TRUE
chr7	149477722	A	T	ENST00000458143	ENSG00000181220	ZNF746	TRUE	TRUE
chr7	149477752	G	T	ENST00000458143	ENSG00000181220	ZNF746	TRUE	TRUE
chr7	149477756	C	A	ENST00000458143	ENSG00000181220	ZNF746	TRUE	FALSE
chr7	149477756	C	G	ENST00000458143	ENSG00000181220	ZNF746	TRUE	FALSE
chr7	149477756	C	T	ENST00000458143	ENSG00000181220	ZNF746	TRUE	FALSE
chr7	149477757	T	A	ENST00000458143	ENSG00000181220	ZNF746	TRUE	FALSE
chr7	149477757	T	C	ENST00000458143	ENSG00000181220	ZNF746	TRUE	FALSE
chr7	149477757	T	G	ENST00000458143	ENSG00000181220	ZNF746	TRUE	FALSE
chr7	149492857	A	C	ENST00000458143	ENSG00000181220	ZNF746	TRUE	FALSE
chr7	149492857	A	G	ENST00000458143	ENSG00000181220	ZNF746	FALSE	FALSE
chr7	149492857	A	T	ENST00000458143	ENSG00000181220	ZNF746	TRUE	FALSE
chr7	149492858	C	A	ENST00000458143	ENSG00000181220	ZNF746	TRUE	FALSE
chr7	149492858	C	G	ENST00000458143	ENSG00000181220	ZNF746	TRUE	FALSE
chr7	149492858	C	T	ENST00000458143	ENSG00000181220	ZNF746	TRUE	FALSE
chr7	149492892	T	A	ENST00000458143	ENSG00000181220	ZNF746	TRUE	TRUE
chr7	149492908	C	T	ENST00000458143	ENSG00000181220	ZNF746	TRUE	TRUE
chr7	149492909	C	T	ENST00000458143	ENSG00000181220	ZNF746	TRUE	TRUE
chr7	149492914	G	T	ENST00000458143	ENSG00000181220	ZNF746	TRUE	TRUE
chr7	149492922	C	A	ENST00000458143	ENSG00000181220	ZNF746	TRUE	TRUE
chr7	149492925	T	A	ENST00000458143	ENSG00000181220	ZNF746	TRUE	TRUE
chr7	149492931	G	A	ENST00000458143	ENSG00000181220	ZNF746	TRUE	TRUE
chr7	149492934	C	A	ENST00000458143	ENSG00000181220	ZNF746	TRUE	TRUE
chr7	149492940	G	A	ENST00000458143	ENSG00000181220	ZNF746	TRUE	TRUE
chr7	149492952	C	A	ENST00000458143	ENSG00000181220	ZNF746	TRUE	TRUE
chr7	149492958	T	A	ENST00000458143	ENSG00000181220	ZNF746	TRUE	TRUE
chr7	149492968	G	C	ENST00000458143	ENSG00000181220	ZNF746	TRUE	TRUE
chr7	149492968	G	T	ENST00000458143	ENSG00000181220	ZNF746	TRUE	TRUE
chr7	149492973	C	A	ENST00000458143	ENSG00000181220	ZNF746	TRUE	FALSE
chr7	149492973	C	G	ENST00000458143	ENSG00000181220	ZNF746	TRUE	FALSE
chr7	149492973	C	T	ENST00000458143	ENSG00000181220	ZNF746	TRUE	FALSE
chr7	149492974	T	A	ENST00000458143	ENSG00000181220	ZNF746	TRUE	FALSE
chr7	149492974	T	C	ENST00000458143	ENSG00000181220	ZNF746	TRUE	FALSE
chr7	149492974	T	G	ENST00000458143	ENSG00000181220	ZNF746	TRUE	FALSE
chr7	149493987	A	C	ENST00000458143	ENSG00000181220	ZNF746	TRUE	FALSE
chr7	149493987	A	G	ENST00000458143	ENSG00000181220	ZNF746	TRUE	FALSE
chr7	149493987	A	T	ENST00000458143	ENSG00000181220	ZNF746	TRUE	FALSE
chr7	149493988	C	A	ENST00000458143	ENSG00000181220	ZNF746	TRUE	FALSE
chr7	149493988	C	G	ENST00000458143	ENSG00000181220	ZNF746	TRUE	FALSE
chr7	149493988	C	T	ENST00000458143	ENSG00000181220	ZNF746	TRUE	FALSE
chr7	149494007	C	A	ENST00000458143	ENSG00000181220	ZNF746	TRUE	TRUE
chr7	149494008	G	C	ENST00000458143	ENSG00000181220	ZNF746	TRUE	TRUE
chr7	149494008	G	T	ENST00000458143	ENSG00000181220	ZNF746	TRUE	TRUE
chr7	149494031	T	A	ENST00000458143	ENSG00000181220	ZNF746	TRUE	TRUE
chr7	149494032	G	C	ENST00000458143	ENSG00000181220	ZNF746	TRUE	TRUE
chr7	149494032	G	T	ENST00000458143	ENSG00000181220	ZNF746	TRUE	TRUE
chr7	149494040	C	A	ENST00000458143	ENSG00000181220	ZNF746	TRUE	TRUE
chr7	149494043	T	A	ENST00000458143	ENSG00000181220	ZNF746	TRUE	TRUE
chr7	149494046	G	A	ENST00000458143	ENSG00000181220	ZNF746	TRUE	TRUE
chr7	149494047	C	T	ENST00000458143	ENSG00000181220	ZNF746	TRUE	TRUE
chr7	149494048	C	T	ENST00000458143	ENSG00000181220	ZNF746	TRUE	TRUE
chr7	149494055	C	A	ENST00000458143	ENSG00000181220	ZNF746	TRUE	TRUE
chr7	149494061	T	A	ENST00000458143	ENSG00000181220	ZNF746	TRUE	TRUE
chr7	149494065	C	T	ENST00000458143	ENSG00000181220	ZNF746	TRUE	TRUE
chr7	149494066	C	T	ENST00000458143	ENSG00000181220	ZNF746	TRUE	TRUE
chr7	149494070	C	A	ENST00000458143	ENSG00000181220	ZNF746	TRUE	TRUE
chr7	149494073	G	A	ENST00000458143	ENSG00000181220	ZNF746	TRUE	TRUE
chr7	149494076	C	A	ENST00000458143	ENSG00000181220	ZNF746	TRUE	TRUE
chr7	149494083	A	C	ENST00000458143	ENSG00000181220	ZNF746	TRUE	TRUE
chr7	149494083	A	T	ENST00000458143	ENSG00000181220	ZNF746	TRUE	TRUE
chr7	149494116	C	A	ENST00000458143	ENSG00000181220	ZNF746	TRUE	FALSE
chr7	149494116	C	G	ENST00000458143	ENSG00000181220	ZNF746	TRUE	FALSE
chr7	149494116	C	T	ENST00000458143	ENSG00000181220	ZNF746	TRUE	FALSE
chr7	149494117	T	A	ENST00000458143	ENSG00000181220	ZNF746	TRUE	FALSE
chr7	149494117	T	C	ENST00000458143	ENSG00000181220	ZNF746	TRUE	FALSE
chr7	149494117	T	G	ENST00000458143	ENSG00000181220	ZNF746	TRUE	FALSE
chr7	149494202	A	C	ENST00000458143	ENSG00000181220	ZNF746	TRUE	FALSE
chr7	149494202	A	G	ENST00000458143	ENSG00000181220	ZNF746	TRUE	FALSE
chr7	149494202	A	T	ENST00000458143	ENSG00000181220	ZNF746	TRUE	FALSE
chr7	149494203	C	A	ENST00000458143	ENSG00000181220	ZNF746	TRUE	FALSE
chr7	149494203	C	G	ENST00000458143	ENSG00000181220	ZNF746	TRUE	FALSE
chr7	149494203	C	T	ENST00000458143	ENSG00000181220	ZNF746	TRUE	FALSE
chr7	149494206	T	A	ENST00000458143	ENSG00000181220	ZNF746
chr7	149494215	C	A	ENST00000458143	ENSG00000181220	ZNF746
chr7	149494221	T	A	ENST00000458143	ENSG00000181220	ZNF746
chr7	149494246	C	T	ENST00000458143	ENSG00000181220	ZNF746
chr7	149494247	C	T	ENST00000458143	ENSG00000181220	ZNF746
chr7	149494275	C	A	ENST00000458143	ENSG00000181220	ZNF746
chr7	149494284	C	A	ENST00000458143	ENSG00000181220	ZNF746
chr7	149494296	G	A	ENST00000458143	ENSG00000181220	ZNF746
chr7	149494306	G	C	ENST00000458143	ENSG00000181220	ZNF746
chr7	149494306	G	T	ENST00000458143	ENSG00000181220	ZNF746
chr7	149494311	C	A	ENST00000458143	ENSG00000181220	ZNF746
chr7	149494314	G	A	ENST00000458143	ENSG00000181220	ZNF746
chr7	149494336	C	T	ENST00000458143	ENSG00000181220	ZNF746
chr7	149494337	C	T	ENST00000458143	ENSG00000181220	ZNF746
chr7	149494341	T	A	ENST00000458143	ENSG00000181220	ZNF746
chr7	149494347	C	A	ENST00000458143	ENSG00000181220	ZNF746
chr7	149494353	G	A	ENST00000458143	ENSG00000181220	ZNF746
chr7	149494365	C	A	ENST00000458143	ENSG00000181220	ZNF746
chr7	149494377	T	A	ENST00000458143	ENSG00000181220	ZNF746
chr7	149494380	C	A	ENST00000458143	ENSG00000181220	ZNF746
chr7	149494381	G	T	ENST00000458143	ENSG00000181220	ZNF746
chr7	149494395	T	A	ENST00000458143	ENSG00000181220	ZNF746
chr7	149494398	T	A	ENST00000458143	ENSG00000181220	ZNF746
chr7	149494401	C	A	ENST00000458143	ENSG00000181220	ZNF746
chr7	149494416	G	A	ENST00000458143	ENSG00000181220	ZNF746
chr7	149494422	C	A	ENST00000458143	ENSG00000181220	ZNF746
chr7	149494446	G	A	ENST00000458143	ENSG00000181220	ZNF746
chr7	149494448	G	T	ENST00000458143	ENSG00000181220	ZNF746
chr7	149494452	C	A	ENST00000458143	ENSG00000181220	ZNF746
chr7	149494458	T	A	ENST00000458143	ENSG00000181220	ZNF746		FALSE
chr7	149494464	C	A	ENST00000458143	ENSG00000181220	ZNF746		FALSE
chr7	149494473	G	A	ENST00000458143	ENSG00000181220	ZNF746		FALSE
chr7	149494492	C	T	ENST00000458143	ENSG00000181220	ZNF746	FALSE	FALSE
chr7	149494493	C	T	ENST00000458143	ENSG00000181220	ZNF746	FALSE	FALSE
chr7	149494504	C	A	ENST00000458143	ENSG00000181220	ZNF746	TRUE	FALSE
chr7	149494504	C	G	ENST00000458143	ENSG00000181220	ZNF746	TRUE	FALSE
chr7	149494504	C	T	ENST00000458143	ENSG00000181220	ZNF746	TRUE	FALSE
chr7	149494505	T	A	ENST00000458143	ENSG00000181220	ZNF746	TRUE	FALSE
chr7	149494505	T	C	ENST00000458143	ENSG00000181220	ZNF746	TRUE	FALSE
chr7	149494505	T	G	ENST00000458143	ENSG00000181220	ZNF746	TRUE	FALSE
chr7	149497511	A	C	ENST00000458143	ENSG00000181220	ZNF746	TRUE	FALSE
chr7	149497511	A	G	ENST00000458143	ENSG00000181220	ZNF746	TRUE	FALSE
chr7	149497511	A	T	ENST00000458143	ENSG00000181220	ZNF746	TRUE	FALSE
chr7	149497512	C	A	ENST00000458143	ENSG00000181220	ZNF746	TRUE	FALSE
chr7	149497512	C	G	ENST00000458143	ENSG00000181220	ZNF746	TRUE	FALSE
chr7	149497512	C	T	ENST00000458143	ENSG00000181220	ZNF746	TRUE	FALSE
chr7	149497530	C	A	ENST00000458143	ENSG00000181220	ZNF746	FALSE	FALSE
chr7	149715064	C	T	ENST00000496259	ENSG00000133619	KRBA1	FALSE	FALSE
chr7	149715067	G	A	ENST00000496259	ENSG00000133619	KRBA1	FALSE	FALSE
chr7	149715067	G	C	ENST00000496259	ENSG00000133619	KRBA1	FALSE	FALSE
chr7	149715067	G	T	ENST00000496259	ENSG00000133619	KRBA1	FALSE	FALSE
chr7	149715068	T	A	ENST00000496259	ENSG00000133619	KRBA1	FALSE	FALSE
chr7	149715068	T	C	ENST00000496259	ENSG00000133619	KRBA1	FALSE	FALSE
chr7	149715068	T	G	ENST00000496259	ENSG00000133619	KRBA1	FALSE	FALSE
chr7	149719544	A	C	ENST00000496259	ENSG00000133619	KRBA1	TRUE	FALSE
chr7	149719544	A	G	ENST00000496259	ENSG00000133619	KRBA1	TRUE	FALSE
chr7	149719544	A	T	ENST00000496259	ENSG00000133619	KRBA1	TRUE	FALSE
chr7	149719545	G	A	ENST00000496259	ENSG00000133619	KRBA1	TRUE	FALSE
chr7	149719545	G	C	ENST00000496259	ENSG00000133619	KRBA1	TRUE	FALSE
chr7	149719545	G	T	ENST00000496259	ENSG00000133619	KRBA1	TRUE	FALSE
chr7	149719561	A	T	ENST00000496259	ENSG00000133619	KRBA1	FALSE	FALSE
chr7	149719568	T	A	ENST00000496259	ENSG00000133619	KRBA1	FALSE	FALSE
chr7	149719583	C	A	ENST00000496259	ENSG00000133619	KRBA1	FALSE	FALSE
chr7	149719585	G	T	ENST00000496259	ENSG00000133619	KRBA1	FALSE	FALSE
chr7	149719588	G	T	ENST00000496259	ENSG00000133619	KRBA1	TRUE	FALSE
chr7	149719591	G	T	ENST00000496259	ENSG00000133619	KRBA1	TRUE	FALSE
chr7	149719595	G	A	ENST00000496259	ENSG00000133619	KRBA1	TRUE	FALSE
chr7	149719596	G	A	ENST00000496259	ENSG00000133619	KRBA1	TRUE	FALSE
chr7	149719606	G	T	ENST00000496259	ENSG00000133619	KRBA1	TRUE	TRUE
chr7	149719609	G	T	ENST00000496259	ENSG00000133619	KRBA1	TRUE	TRUE
chr7	149719615	C	T	ENST00000496259	ENSG00000133619	KRBA1	TRUE	TRUE
chr7	149719621	G	T	ENST00000496259	ENSG00000133619	KRBA1	TRUE	TRUE
chr7	149719629	C	A	ENST00000496259	ENSG00000133619	KRBA1	TRUE	TRUE
chr7	149719629	C	G	ENST00000496259	ENSG00000133619	KRBA1	TRUE	TRUE
chr7	149719630	C	T	ENST00000496259	ENSG00000133619	KRBA1	TRUE	TRUE
chr7	149719645	G	T	ENST00000496259	ENSG00000133619	KRBA1	TRUE	TRUE
chr7	149719653	C	A	ENST00000496259	ENSG00000133619	KRBA1	TRUE	TRUE
chr7	149719653	C	G	ENST00000496259	ENSG00000133619	KRBA1	TRUE	TRUE
chr7	149719654	G	T	ENST00000496259	ENSG00000133619	KRBA1	TRUE	TRUE
chr7	149719673	G	A	ENST00000496259	ENSG00000133619	KRBA1	TRUE	FALSE
chr7	149719673	G	C	ENST00000496259	ENSG00000133619	KRBA1	TRUE	FALSE
chr7	149719673	G	T	ENST00000496259	ENSG00000133619	KRBA1	TRUE	FALSE
chr7	149719674	T	A	ENST00000496259	ENSG00000133619	KRBA1	TRUE	FALSE
chr7	149719674	T	C	ENST00000496259	ENSG00000133619	KRBA1	TRUE	FALSE
chr7	149719674	T	G	ENST00000496259	ENSG00000133619	KRBA1	TRUE	FALSE
chr7	149720006	A	C	ENST00000496259	ENSG00000133619	KRBA1	FALSE	FALSE
chr7	149720006	A	G	ENST00000496259	ENSG00000133619	KRBA1	FALSE	FALSE
chr7	149720006	A	T	ENST00000496259	ENSG00000133619	KRBA1	FALSE	FALSE
chr7	149720007	G	A	ENST00000496259	ENSG00000133619	KRBA1	FALSE	FALSE
chr7	149720007	G	C	ENST00000496259	ENSG00000133619	KRBA1	FALSE	FALSE
chr7	149720007	G	T	ENST00000496259	ENSG00000133619	KRBA1	FALSE	FALSE
chr7	149720016	G	T	ENST00000496259	ENSG00000133619	KRBA1	TRUE	TRUE
chr7	149720044	C	A	ENST00000496259	ENSG00000133619	KRBA1	TRUE	TRUE
chr7	149720044	C	G	ENST00000496259	ENSG00000133619	KRBA1	TRUE	TRUE
chr7	149720050	C	A	ENST00000496259	ENSG00000133619	KRBA1	TRUE	TRUE
chr7	149720050	C	G	ENST00000496259	ENSG00000133619	KRBA1	TRUE	TRUE
chr7	149720052	G	T	ENST00000496259	ENSG00000133619	KRBA1	TRUE	TRUE
chr7	149720058	G	T	ENST00000496259	ENSG00000133619	KRBA1	TRUE	TRUE
chr7	149720061	A	T	ENST00000496259	ENSG00000133619	KRBA1	TRUE	TRUE
chr7	149720073	G	T	ENST00000496259	ENSG00000133619	KRBA1	TRUE	TRUE
chr7	149720091	G	T	ENST00000496259	ENSG00000133619	KRBA1	TRUE	TRUE
chr7	149720097	C	T	ENST00000496259	ENSG00000133619	KRBA1	TRUE	TRUE
chr7	149720100	G	T	ENST00000496259	ENSG00000133619	KRBA1	TRUE	TRUE
chr7	149720114	T	A	ENST00000496259	ENSG00000133619	KRBA1	TRUE	TRUE
chr7	149720115	G	T	ENST00000496259	ENSG00000133619	KRBA1	TRUE	TRUE
chr7	149720124	C	T	ENST00000496259	ENSG00000133619	KRBA1	TRUE	TRUE
chr7	149720128	G	A	ENST00000496259	ENSG00000133619	KRBA1	TRUE	FALSE
chr7	149720128	G	C	ENST00000496259	ENSG00000133619	KRBA1	TRUE	FALSE
chr7	149720128	G	T	ENST00000496259	ENSG00000133619	KRBA1	TRUE	FALSE
chr7	149720129	T	A	ENST00000496259	ENSG00000133619	KRBA1	TRUE	FALSE
chr7	149720129	T	C	ENST00000496259	ENSG00000133619	KRBA1	TRUE	FALSE
chr7	149720129	T	G	ENST00000496259	ENSG00000133619	KRBA1	TRUE	FALSE
chr7	149720833	A	C	ENST00000496259	ENSG00000133619	KRBA1	TRUE	FALSE
chr7	149720833	A	G	ENST00000496259	ENSG00000133619	KRBA1	TRUE	FALSE
chr7	149720833	A	T	ENST00000496259	ENSG00000133619	KRBA1	TRUE	FALSE
chr7	149720834	G	A	ENST00000496259	ENSG00000133619	KRBA1	TRUE	FALSE
chr7	149720834	G	C	ENST00000496259	ENSG00000133619	KRBA1	TRUE	FALSE
chr7	149720834	G	T	ENST00000496259	ENSG00000133619	KRBA1	TRUE	FALSE
chr7	149720837	G	T	ENST00000496259	ENSG00000133619	KRBA1	TRUE	TRUE
chr7	149720840	C	T	ENST00000496259	ENSG00000133619	KRBA1	TRUE	TRUE
chr7	149720876	C	T	ENST00000496259	ENSG00000133619	KRBA1	TRUE	TRUE
chr7	149720885	A	T	ENST00000496259	ENSG00000133619	KRBA1	TRUE	TRUE
chr7	149720888	G	T	ENST00000496259	ENSG00000133619	KRBA1	TRUE	TRUE
chr7	149720897	G	T	ENST00000496259	ENSG00000133619	KRBA1	TRUE	TRUE
chr7	149720904	T	A	ENST00000496259	ENSG00000133619	KRBA1	TRUE	TRUE
chr7	149720909	G	T	ENST00000496259	ENSG00000133619	KRBA1	TRUE	TRUE
chr7	149720912	G	T	ENST00000496259	ENSG00000133619	KRBA1	TRUE	TRUE
chr7	149720918	A	T	ENST00000496259	ENSG00000133619	KRBA1	TRUE	TRUE
chr7	149720939	G	T	ENST00000496259	ENSG00000133619	KRBA1	TRUE	TRUE
chr7	149720945	G	T	ENST00000496259	ENSG00000133619	KRBA1	TRUE	TRUE
chr7	149720954	G	T	ENST00000496259	ENSG00000133619	KRBA1	TRUE	TRUE
chr7	149720969	G	T	ENST00000496259	ENSG00000133619	KRBA1	TRUE	TRUE
chr7	149720972	G	T	ENST00000496259	ENSG00000133619	KRBA1	TRUE	TRUE
chr7	149720975	A	T	ENST00000496259	ENSG00000133619	KRBA1	TRUE	TRUE
chr7	149720987	G	T	ENST00000496259	ENSG00000133619	KRBA1	TRUE	TRUE
chr7	149720991	G	A	ENST00000496259	ENSG00000133619	KRBA1	TRUE	FALSE
chr7	149720991	G	C	ENST00000496259	ENSG00000133619	KRBA1	TRUE	FALSE
chr7	149720991	G	T	ENST00000496259	ENSG00000133619	KRBA1	TRUE	FALSE
chr7	149720992	T	A	ENST00000496259	ENSG00000133619	KRBA1	TRUE	FALSE
chr7	149720992	T	C	ENST00000496259	ENSG00000133619	KRBA1	TRUE	FALSE
chr7	149720992	T	G	ENST00000496259	ENSG00000133619	KRBA1	TRUE	FALSE
chr7	149721381	A	C	ENST00000496259	ENSG00000133619	KRBA1	TRUE	FALSE
chr7	149721381	A	G	ENST00000496259	ENSG00000133619	KRBA1	TRUE	FALSE
chr7	149721381	A	T	ENST00000496259	ENSG00000133619	KRBA1	TRUE	FALSE
chr7	149721382	G	A	ENST00000496259	ENSG00000133619	KRBA1	TRUE	FALSE
chr7	149721382	G	C	ENST00000496259	ENSG00000133619	KRBA1	TRUE	FALSE
chr7	149721382	G	T	ENST00000496259	ENSG00000133619	KRBA1	TRUE	FALSE
chr7	149721391	A	T	ENST00000496259	ENSG00000133619	KRBA1	TRUE	TRUE
chr7	149721394	G	T	ENST00000496259	ENSG00000133619	KRBA1	TRUE	TRUE
chr7	149721402	C	A	ENST00000496259	ENSG00000133619	KRBA1	TRUE	TRUE
chr7	149721409	C	T	ENST00000496259	ENSG00000133619	KRBA1	TRUE	TRUE
chr7	149721426	C	A	ENST00000496259	ENSG00000133619	KRBA1	TRUE	TRUE
chr7	149721448	C	T	ENST00000496259	ENSG00000133619	KRBA1	TRUE	TRUE
chr7	149721482	C	A	ENST00000496259	ENSG00000133619	KRBA1	TRUE	TRUE
chr7	149721486	T	A	ENST00000496259	ENSG00000133619	KRBA1	TRUE	TRUE
chr7	149721514	C	T	ENST00000496259	ENSG00000133619	KRBA1	TRUE	TRUE
chr7	149721517	G	T	ENST00000496259	ENSG00000133619	KRBA1	TRUE	TRUE
chr7	149721535	A	T	ENST00000496259	ENSG00000133619	KRBA1	TRUE	TRUE
chr7	149721536	G	A	ENST00000496259	ENSG00000133619	KRBA1	FALSE	FALSE
chr7	149721536	G	C	ENST00000496259	ENSG00000133619	KRBA1	FALSE	FALSE
chr7	149721536	G	T	ENST00000496259	ENSG00000133619	KRBA1	FALSE	FALSE
chr7	149721537	T	A	ENST00000496259	ENSG00000133619	KRBA1	FALSE	FALSE
chr7	149721537	T	C	ENST00000496259	ENSG00000133619	KRBA1	FALSE	FALSE
chr7	149721537	T	G	ENST00000496259	ENSG00000133619	KRBA1	FALSE	FALSE
chr7	149722420	A	C	ENST00000496259	ENSG00000133619	KRBA1	FALSE	FALSE
chr7	149722420	A	G	ENST00000496259	ENSG00000133619	KRBA1	FALSE	FALSE
chr7	149722420	A	T	ENST00000496259	ENSG00000133619	KRBA1	FALSE	FALSE
chr7	149722421	G	A	ENST00000496259	ENSG00000133619	KRBA1	FALSE	FALSE
chr7	149722421	G	C	ENST00000496259	ENSG00000133619	KRBA1	FALSE	FALSE
chr7	149722421	G	T	ENST00000496259	ENSG00000133619	KRBA1	FALSE	FALSE
chr7	149722433	A	T	ENST00000496259	ENSG00000133619	KRBA1
chr7	149722440	G	A	ENST00000496259	ENSG00000133619	KRBA1
chr7	149722441	G	A	ENST00000496259	ENSG00000133619	KRBA1
chr7	149722451	A	T	ENST00000496259	ENSG00000133619	KRBA1
chr7	149722454	G	T	ENST00000496259	ENSG00000133619	KRBA1
chr7	149722463	G	T	ENST00000496259	ENSG00000133619	KRBA1
chr7	149722478	G	T	ENST00000496259	ENSG00000133619	KRBA1
chr7	149722514	A	T	ENST00000496259	ENSG00000133619	KRBA1
chr7	149722523	A	T	ENST00000496259	ENSG00000133619	KRBA1
chr7	149722526	G	T	ENST00000496259	ENSG00000133619	KRBA1
chr7	149722529	C	T	ENST00000496259	ENSG00000133619	KRBA1
chr7	149722532	G	T	ENST00000496259	ENSG00000133619	KRBA1
chr7	149722535	A	T	ENST00000496259	ENSG00000133619	KRBA1
chr7	149722545	C	A	ENST00000496259	ENSG00000133619	KRBA1
chr7	149722545	C	G	ENST00000496259	ENSG00000133619	KRBA1
chr7	149722547	G	T	ENST00000496259	ENSG00000133619	KRBA1
chr7	149722553	G	T	ENST00000496259	ENSG00000133619	KRBA1
chr7	149722554	G	A	ENST00000496259	ENSG00000133619	KRBA1	FALSE	FALSE
chr7	149722554	G	C	ENST00000496259	ENSG00000133619	KRBA1	FALSE	FALSE
chr7	149722554	G	T	ENST00000496259	ENSG00000133619	KRBA1	FALSE	FALSE
chr7	149722555	T	A	ENST00000496259	ENSG00000133619	KRBA1	FALSE	FALSE
chr7	149722555	T	C	ENST00000496259	ENSG00000133619	KRBA1	FALSE	FALSE
chr7	149722555	T	G	ENST00000496259	ENSG00000133619	KRBA1	FALSE	FALSE
chr7	149722781	A	C	ENST00000496259	ENSG00000133619	KRBA1	FALSE	FALSE
chr7	149722781	A	G	ENST00000496259	ENSG00000133619	KRBA1	FALSE	FALSE
chr7	149722781	A	T	ENST00000496259	ENSG00000133619	KRBA1	FALSE	FALSE
chr7	149722782	G	A	ENST00000496259	ENSG00000133619	KRBA1	FALSE	FALSE
chr7	149722782	G	C	ENST00000496259	ENSG00000133619	KRBA1	FALSE	FALSE
chr7	149722782	G	T	ENST00000496259	ENSG00000133619	KRBA1	FALSE	FALSE
chr7	149722807	T	A	ENST00000496259	ENSG00000133619	KRBA1	TRUE	TRUE
chr7	149722809	C	T	ENST00000496259	ENSG00000133619	KRBA1	TRUE	TRUE
chr7	149722826	T	A	ENST00000496259	ENSG00000133619	KRBA1	TRUE	TRUE
chr7	149722830	A	T	ENST00000496259	ENSG00000133619	KRBA1	TRUE	TRUE
chr7	149722833	G	T	ENST00000496259	ENSG00000133619	KRBA1	TRUE	TRUE
chr7	149722863	G	T	ENST00000496259	ENSG00000133619	KRBA1	TRUE	TRUE
chr7	149722882	T	A	ENST00000496259	ENSG00000133619	KRBA1	TRUE	TRUE
chr7	149722920	A	T	ENST00000496259	ENSG00000133619	KRBA1	TRUE	TRUE
chr7	149722951	G	A	ENST00000496259	ENSG00000133619	KRBA1	TRUE	TRUE
chr7	149722952	G	A	ENST00000496259	ENSG00000133619	KRBA1	TRUE	TRUE
chr7	149722957	G	A	ENST00000496259	ENSG00000133619	KRBA1	FALSE	FALSE
chr7	149722957	G	C	ENST00000496259	ENSG00000133619	KRBA1	FALSE	FALSE
chr7	149722957	G	T	ENST00000496259	ENSG00000133619	KRBA1	FALSE	FALSE
chr7	149722958	T	A	ENST00000496259	ENSG00000133619	KRBA1	FALSE	FALSE
chr7	149722958	T	C	ENST00000496259	ENSG00000133619	KRBA1	FALSE	FALSE
chr7	149722958	T	G	ENST00000496259	ENSG00000133619	KRBA1	FALSE	FALSE
chr7	149723732	A	C	ENST00000496259	ENSG00000133619	KRBA1	TRUE	FALSE
chr7	149723732	A	G	ENST00000496259	ENSG00000133619	KRBA1	TRUE	FALSE
chr7	149723732	A	T	ENST00000496259	ENSG00000133619	KRBA1	TRUE	FALSE
chr7	149723733	G	A	ENST00000496259	ENSG00000133619	KRBA1	TRUE	FALSE
chr7	149723733	G	C	ENST00000496259	ENSG00000133619	KRBA1	TRUE	FALSE
chr7	149723733	G	T	ENST00000496259	ENSG00000133619	KRBA1	TRUE	FALSE
chr7	149723736	A	T	ENST00000496259	ENSG00000133619	KRBA1
chr7	149723742	G	T	ENST00000496259	ENSG00000133619	KRBA1
chr7	149723752	C	A	ENST00000496259	ENSG00000133619	KRBA1
chr7	149723752	C	G	ENST00000496259	ENSG00000133619	KRBA1
chr7	149723762	T	A	ENST00000496259	ENSG00000133619	KRBA1
chr7	149723769	C	T	ENST00000496259	ENSG00000133619	KRBA1
chr7	149723786	T	A	ENST00000496259	ENSG00000133619	KRBA1
chr7	149723790	A	T	ENST00000496259	ENSG00000133619	KRBA1
chr7	149723793	G	T	ENST00000496259	ENSG00000133619	KRBA1
chr7	149723802	G	T	ENST00000496259	ENSG00000133619	KRBA1	TRUE	TRUE
chr7	149723808	C	T	ENST00000496259	ENSG00000133619	KRBA1	TRUE	TRUE
chr7	149723830	C	A	ENST00000496259	ENSG00000133619	KRBA1	TRUE	TRUE
chr7	149723830	C	G	ENST00000496259	ENSG00000133619	KRBA1	TRUE	TRUE
chr7	149723832	G	T	ENST00000496259	ENSG00000133619	KRBA1	TRUE	TRUE
chr7	149723844	C	T	ENST00000496259	ENSG00000133619	KRBA1	TRUE	TRUE
chr7	149723853	C	T	ENST00000496259	ENSG00000133619	KRBA1	TRUE	TRUE
chr7	149723856	G	T	ENST00000496259	ENSG00000133619	KRBA1	TRUE	TRUE
chr7	149723865	G	T	ENST00000496259	ENSG00000133619	KRBA1	TRUE	TRUE
chr7	149723872	G	A	ENST00000496259	ENSG00000133619	KRBA1	TRUE	TRUE
chr7	149723873	G	A	ENST00000496259	ENSG00000133619	KRBA1	TRUE	TRUE
chr7	149723874	A	T	ENST00000496259	ENSG00000133619	KRBA1	TRUE	TRUE
chr7	149723886	G	T	ENST00000496259	ENSG00000133619	KRBA1	TRUE	TRUE
chr7	149723890	G	A	ENST00000496259	ENSG00000133619	KRBA1	TRUE	FALSE
chr7	149723890	G	C	ENST00000496259	ENSG00000133619	KRBA1	TRUE	FALSE
chr7	149723890	G	T	ENST00000496259	ENSG00000133619	KRBA1	TRUE	FALSE
chr7	149723891	T	A	ENST00000496259	ENSG00000133619	KRBA1	TRUE	FALSE
chr7	149723891	T	C	ENST00000496259	ENSG00000133619	KRBA1	TRUE	FALSE
chr7	149723891	T	G	ENST00000496259	ENSG00000133619	KRBA1	TRUE	FALSE
chr7	149724650	A	C	ENST00000496259	ENSG00000133619	KRBA1	FALSE	FALSE
chr7	149724650	A	G	ENST00000496259	ENSG00000133619	KRBA1	FALSE	FALSE
chr7	149724650	A	T	ENST00000496259	ENSG00000133619	KRBA1	FALSE	FALSE
chr7	149724651	G	A	ENST00000496259	ENSG00000133619	KRBA1	FALSE	FALSE
chr7	149724651	G	C	ENST00000496259	ENSG00000133619	KRBA1	FALSE	FALSE
chr7	149724651	G	T	ENST00000496259	ENSG00000133619	KRBA1	FALSE	FALSE
chr7	149724657	G	T	ENST00000496259	ENSG00000133619	KRBA1	TRUE	TRUE
chr7	149724662	C	A	ENST00000496259	ENSG00000133619	KRBA1	TRUE	TRUE
chr7	149724662	C	G	ENST00000496259	ENSG00000133619	KRBA1	TRUE	TRUE
chr7	149724693	G	T	ENST00000496259	ENSG00000133619	KRBA1	TRUE	TRUE
chr7	149724717	A	T	ENST00000496259	ENSG00000133619	KRBA1	TRUE	TRUE
chr7	149724723	G	T	ENST00000496259	ENSG00000133619	KRBA1	TRUE	TRUE
chr7	149724733	G	A	ENST00000496259	ENSG00000133619	KRBA1	TRUE	TRUE
chr7	149724734	G	A	ENST00000496259	ENSG00000133619	KRBA1	TRUE	TRUE
chr7	149724738	C	T	ENST00000496259	ENSG00000133619	KRBA1	TRUE	TRUE
chr7	149724750	G	T	ENST00000496259	ENSG00000133619	KRBA1	TRUE	TRUE
chr7	149724764	T	A	ENST00000496259	ENSG00000133619	KRBA1	TRUE	TRUE
chr7	149724765	C	T	ENST00000496259	ENSG00000133619	KRBA1	TRUE	TRUE
chr7	149724777	C	T	ENST00000496259	ENSG00000133619	KRBA1	TRUE	TRUE
chr7	149724793	C	A	ENST00000496259	ENSG00000133619	KRBA1	TRUE	TRUE
chr7	149724793	C	G	ENST00000496259	ENSG00000133619	KRBA1	TRUE	TRUE
chr7	149724801	G	T	ENST00000496259	ENSG00000133619	KRBA1	TRUE	TRUE
chr7	149724810	A	T	ENST00000496259	ENSG00000133619	KRBA1	TRUE	TRUE
chr7	149724822	C	T	ENST00000496259	ENSG00000133619	KRBA1	TRUE	TRUE
chr7	149724832	G	A	ENST00000496259	ENSG00000133619	KRBA1	TRUE	TRUE
chr7	149724833	G	A	ENST00000496259	ENSG00000133619	KRBA1	TRUE	TRUE
chr7	149724840	G	T	ENST00000496259	ENSG00000133619	KRBA1	TRUE	TRUE
chr7	149724846	C	T	ENST00000496259	ENSG00000133619	KRBA1	TRUE	TRUE
chr7	149724850	G	A	ENST00000496259	ENSG00000133619	KRBA1	FALSE	FALSE
chr7	149724850	G	C	ENST00000496259	ENSG00000133619	KRBA1	FALSE	FALSE
chr7	149724850	G	T	ENST00000496259	ENSG00000133619	KRBA1	FALSE	FALSE
chr7	149724851	T	A	ENST00000496259	ENSG00000133619	KRBA1	FALSE	FALSE
chr7	149724851	T	C	ENST00000496259	ENSG00000133619	KRBA1	FALSE	FALSE
chr7	149724851	T	G	ENST00000496259	ENSG00000133619	KRBA1	FALSE	FALSE
chr7	149725313	A	C	ENST00000496259	ENSG00000133619	KRBA1	TRUE	FALSE
chr7	149725313	A	G	ENST00000496259	ENSG00000133619	KRBA1	TRUE	FALSE
chr7	149725313	A	T	ENST00000496259	ENSG00000133619	KRBA1	TRUE	FALSE
chr7	149725314	G	A	ENST00000496259	ENSG00000133619	KRBA1	TRUE	FALSE
chr7	149725314	G	C	ENST00000496259	ENSG00000133619	KRBA1	TRUE	FALSE
chr7	149725314	G	T	ENST00000496259	ENSG00000133619	KRBA1	TRUE	FALSE
chr7	149725327	C	A	ENST00000496259	ENSG00000133619	KRBA1	TRUE	TRUE
chr7	149725327	C	G	ENST00000496259	ENSG00000133619	KRBA1	TRUE	TRUE
chr7	149725333	C	A	ENST00000496259	ENSG00000133619	KRBA1	TRUE	TRUE
chr7	149725333	C	G	ENST00000496259	ENSG00000133619	KRBA1	TRUE	TRUE
chr7	149725341	G	T	ENST00000496259	ENSG00000133619	KRBA1	TRUE	TRUE
chr7	149725350	G	T	ENST00000496259	ENSG00000133619	KRBA1	TRUE	TRUE
chr7	149725358	T	A	ENST00000496259	ENSG00000133619	KRBA1	TRUE	TRUE
chr7	149725362	A	T	ENST00000496259	ENSG00000133619	KRBA1	TRUE	TRUE
chr7	149725384	C	A	ENST00000496259	ENSG00000133619	KRBA1	TRUE	TRUE
chr7	149725387	C	A	ENST00000496259	ENSG00000133619	KRBA1	TRUE	TRUE
chr7	149725387	C	G	ENST00000496259	ENSG00000133619	KRBA1	TRUE	TRUE
chr7	149725395	C	T	ENST00000496259	ENSG00000133619	KRBA1	TRUE	TRUE
chr7	149725415	T	A	ENST00000496259	ENSG00000133619	KRBA1	TRUE	TRUE
chr7	149725419	C	T	ENST00000496259	ENSG00000133619	KRBA1	TRUE	TRUE
chr7	149725428	C	T	ENST00000496259	ENSG00000133619	KRBA1	TRUE	TRUE
chr7	149725434	G	T	ENST00000496259	ENSG00000133619	KRBA1	TRUE	TRUE
chr7	149725449	C	T	ENST00000496259	ENSG00000133619	KRBA1	TRUE	TRUE
chr7	149725452	A	T	ENST00000496259	ENSG00000133619	KRBA1	TRUE	TRUE
chr7	149725458	G	T	ENST00000496259	ENSG00000133619	KRBA1	TRUE	TRUE
chr7	149725464	C	T	ENST00000496259	ENSG00000133619	KRBA1	TRUE	TRUE
chr7	149725473	A	T	ENST00000496259	ENSG00000133619	KRBA1	TRUE	TRUE
chr7	149725477	C	A	ENST00000496259	ENSG00000133619	KRBA1	TRUE	TRUE
chr7	149725477	C	G	ENST00000496259	ENSG00000133619	KRBA1	TRUE	TRUE
chr7	149725485	G	T	ENST00000496259	ENSG00000133619	KRBA1	TRUE	TRUE
chr7	149725488	G	T	ENST00000496259	ENSG00000133619	KRBA1	TRUE	TRUE
chr7	149725489	G	A	ENST00000496259	ENSG00000133619	KRBA1	TRUE	FALSE
chr7	149725489	G	C	ENST00000496259	ENSG00000133619	KRBA1	TRUE	FALSE
chr7	149725489	G	T	ENST00000496259	ENSG00000133619	KRBA1	TRUE	FALSE
chr7	149725490	T	A	ENST00000496259	ENSG00000133619	KRBA1	TRUE	FALSE
chr7	149725490	T	C	ENST00000496259	ENSG00000133619	KRBA1	TRUE	FALSE
chr7	149725490	T	G	ENST00000496259	ENSG00000133619	KRBA1	TRUE	FALSE
chr7	149725885	A	C	ENST00000496259	ENSG00000133619	KRBA1	TRUE	FALSE
chr7	149725885	A	G	ENST00000496259	ENSG00000133619	KRBA1	TRUE	FALSE
chr7	149725885	A	T	ENST00000496259	ENSG00000133619	KRBA1	TRUE	FALSE
chr7	149725886	G	A	ENST00000496259	ENSG00000133619	KRBA1	TRUE	FALSE
chr7	149725886	G	C	ENST00000496259	ENSG00000133619	KRBA1	TRUE	FALSE
chr7	149725886	G	T	ENST00000496259	ENSG00000133619	KRBA1	TRUE	FALSE
chr7	149725895	A	T	ENST00000496259	ENSG00000133619	KRBA1	TRUE	TRUE
chr7	149725898	G	T	ENST00000496259	ENSG00000133619	KRBA1	TRUE	TRUE
chr7	149725922	C	T	ENST00000496259	ENSG00000133619	KRBA1	TRUE	TRUE
chr7	149725930	T	A	ENST00000496259	ENSG00000133619	KRBA1	TRUE	TRUE
chr7	149725934	A	T	ENST00000496259	ENSG00000133619	KRBA1	TRUE	TRUE
chr7	149725964	C	T	ENST00000496259	ENSG00000133619	KRBA1	TRUE	TRUE
chr7	149725967	G	T	ENST00000496259	ENSG00000133619	KRBA1	TRUE	TRUE
chr7	149725989	C	A	ENST00000496259	ENSG00000133619	KRBA1	TRUE	TRUE
chr7	149725989	C	G	ENST00000496259	ENSG00000133619	KRBA1	TRUE	TRUE
chr7	149726007	G	A	ENST00000496259	ENSG00000133619	KRBA1	TRUE	TRUE
chr7	149726008	G	A	ENST00000496259	ENSG00000133619	KRBA1	TRUE	TRUE
chr7	149726039	C	T	ENST00000496259	ENSG00000133619	KRBA1	TRUE	TRUE
chr7	149726045	C	T	ENST00000496259	ENSG00000133619	KRBA1	TRUE	TRUE
chr7	149726054	G	T	ENST00000496259	ENSG00000133619	KRBA1	TRUE	TRUE
chr7	149726057	A	T	ENST00000496259	ENSG00000133619	KRBA1	TRUE	TRUE
chr7	149726060	G	T	ENST00000496259	ENSG00000133619	KRBA1	TRUE	TRUE
chr7	149726061	G	A	ENST00000496259	ENSG00000133619	KRBA1	TRUE	FALSE
chr7	149726061	G	C	ENST00000496259	ENSG00000133619	KRBA1	TRUE	FALSE
chr7	149726061	G	T	ENST00000496259	ENSG00000133619	KRBA1	TRUE	FALSE
chr7	149726062	T	A	ENST00000496259	ENSG00000133619	KRBA1	TRUE	FALSE
chr7	149726062	T	C	ENST00000496259	ENSG00000133619	KRBA1	FALSE	FALSE
chr7	149726062	T	G	ENST00000496259	ENSG00000133619	KRBA1	TRUE	FALSE
chr7	149728521	A	C	ENST00000496259	ENSG00000133619	KRBA1	TRUE	FALSE
chr7	149728521	A	G	ENST00000496259	ENSG00000133619	KRBA1	TRUE	FALSE
chr7	149728521	A	T	ENST00000496259	ENSG00000133619	KRBA1	TRUE	FALSE
chr7	149728522	G	A	ENST00000496259	ENSG00000133619	KRBA1	TRUE	FALSE
chr7	149728522	G	C	ENST00000496259	ENSG00000133619	KRBA1	TRUE	FALSE
chr7	149728522	G	T	ENST00000496259	ENSG00000133619	KRBA1	TRUE	FALSE
chr7	149728534	G	T	ENST00000496259	ENSG00000133619	KRBA1	TRUE	TRUE
chr7	149728549	C	T	ENST00000496259	ENSG00000133619	KRBA1	TRUE	TRUE
chr7	149728558	G	T	ENST00000496259	ENSG00000133619	KRBA1	TRUE	TRUE
chr7	149728566	T	A	ENST00000496259	ENSG00000133619	KRBA1	TRUE	TRUE
chr7	149728570	A	T	ENST00000496259	ENSG00000133619	KRBA1	TRUE	TRUE
chr7	149728573	G	T	ENST00000496259	ENSG00000133619	KRBA1	TRUE	TRUE
chr7	149728604	G	A	ENST00000496259	ENSG00000133619	KRBA1	TRUE	TRUE
chr7	149728605	G	A	ENST00000496259	ENSG00000133619	KRBA1	TRUE	TRUE
chr7	149728611	C	A	ENST00000496259	ENSG00000133619	KRBA1	TRUE	TRUE
chr7	149728616	C	A	ENST00000496259	ENSG00000133619	KRBA1	TRUE	TRUE
chr7	149728616	C	G	ENST00000496259	ENSG00000133619	KRBA1	TRUE	TRUE
chr7	149728630	G	T	ENST00000496259	ENSG00000133619	KRBA1	TRUE	TRUE
chr7	149728639	A	T	ENST00000496259	ENSG00000133619	KRBA1	TRUE	TRUE
chr7	149728645	G	T	ENST00000496259	ENSG00000133619	KRBA1	TRUE	TRUE
chr7	149728658	G	A	ENST00000496259	ENSG00000133619	KRBA1	TRUE	TRUE
chr7	149728659	G	A	ENST00000496259	ENSG00000133619	KRBA1	TRUE	TRUE
chr7	149728669	A	T	ENST00000496259	ENSG00000133619	KRBA1	TRUE	TRUE
chr7	149728672	G	T	ENST00000496259	ENSG00000133619	KRBA1	TRUE	TRUE
chr7	149728675	G	T	ENST00000496259	ENSG00000133619	KRBA1	TRUE	TRUE
chr7	149728676	G	A	ENST00000496259	ENSG00000133619	KRBA1	TRUE	FALSE
chr7	149728676	G	C	ENST00000496259	ENSG00000133619	KRBA1	TRUE	FALSE
chr7	149728676	G	T	ENST00000496259	ENSG00000133619	KRBA1	TRUE	FALSE
chr7	149728677	T	A	ENST00000496259	ENSG00000133619	KRBA1	TRUE	FALSE
chr7	149728677	T	C	ENST00000496259	ENSG00000133619	KRBA1	TRUE	FALSE
chr7	149728677	T	G	ENST00000496259	ENSG00000133619	KRBA1	TRUE	FALSE
chr7	149729186	A	C	ENST00000496259	ENSG00000133619	KRBA1	FALSE	FALSE
chr7	149729186	A	G	ENST00000496259	ENSG00000133619	KRBA1	FALSE	FALSE
chr7	149729186	A	T	ENST00000496259	ENSG00000133619	KRBA1	FALSE	FALSE
chr7	149729187	G	A	ENST00000496259	ENSG00000133619	KRBA1	FALSE	FALSE
chr7	149729187	G	C	ENST00000496259	ENSG00000133619	KRBA1	FALSE	FALSE
chr7	149729187	G	T	ENST00000496259	ENSG00000133619	KRBA1	FALSE	FALSE
chr7	149729199	G	T	ENST00000496259	ENSG00000133619	KRBA1	TRUE	TRUE
chr7	149729207	C	A	ENST00000496259	ENSG00000133619	KRBA1	TRUE	TRUE
chr7	149729208	G	T	ENST00000496259	ENSG00000133619	KRBA1	TRUE	TRUE
chr7	149729212	C	A	ENST00000496259	ENSG00000133619	KRBA1	TRUE	TRUE
chr7	149729212	C	G	ENST00000496259	ENSG00000133619	KRBA1	TRUE	TRUE
chr7	149729226	C	T	ENST00000496259	ENSG00000133619	KRBA1	TRUE	TRUE
chr7	149729235	G	T	ENST00000496259	ENSG00000133619	KRBA1	TRUE	TRUE
chr7	149729238	G	T	ENST00000496259	ENSG00000133619	KRBA1	TRUE	TRUE
chr7	149729274	C	T	ENST00000496259	ENSG00000133619	KRBA1	TRUE	TRUE
chr7	149729294	C	A	ENST00000496259	ENSG00000133619	KRBA1	TRUE	TRUE
chr7	149729306	C	A	ENST00000496259	ENSG00000133619	KRBA1	TRUE	TRUE
chr7	149729310	C	T	ENST00000496259	ENSG00000133619	KRBA1	TRUE	TRUE
chr7	149729322	A	T	ENST00000496259	ENSG00000133619	KRBA1	TRUE	TRUE
chr7	149729346	G	T	ENST00000496259	ENSG00000133619	KRBA1	TRUE	TRUE
chr7	149729353	G	A	ENST00000496259	ENSG00000133619	KRBA1	TRUE	TRUE
chr7	149729354	G	A	ENST00000496259	ENSG00000133619	KRBA1	TRUE	TRUE
chr7	149729359	G	A	ENST00000496259	ENSG00000133619	KRBA1	TRUE	TRUE
chr7	149729360	G	A	ENST00000496259	ENSG00000133619	KRBA1	TRUE	TRUE
chr7	149729367	G	T	ENST00000496259	ENSG00000133619	KRBA1	TRUE	TRUE
chr7	149729371	G	A	ENST00000496259	ENSG00000133619	KRBA1	FALSE	FALSE
chr7	149729371	G	C	ENST00000496259	ENSG00000133619	KRBA1	FALSE	FALSE
chr7	149729371	G	T	ENST00000496259	ENSG00000133619	KRBA1	FALSE	FALSE
chr7	149729372	T	A	ENST00000496259	ENSG00000133619	KRBA1	FALSE	FALSE
chr7	149729372	T	C	ENST00000496259	ENSG00000133619	KRBA1	FALSE	FALSE
chr7	149729372	T	G	ENST00000496259	ENSG00000133619	KRBA1	FALSE	FALSE
chr7	149730145	A	C	ENST00000496259	ENSG00000133619	KRBA1	FALSE	FALSE
chr7	149730145	A	G	ENST00000496259	ENSG00000133619	KRBA1	FALSE	FALSE
chr7	149730145	A	T	ENST00000496259	ENSG00000133619	KRBA1	FALSE	FALSE
chr7	149730146	G	A	ENST00000496259	ENSG00000133619	KRBA1	FALSE	FALSE
chr7	149730146	G	C	ENST00000496259	ENSG00000133619	KRBA1	FALSE	FALSE
chr7	149730146	G	T	ENST00000496259	ENSG00000133619	KRBA1	FALSE	FALSE
chr7	149730158	A	T	ENST00000496259	ENSG00000133619	KRBA1	TRUE	TRUE
chr7	149730178	C	A	ENST00000496259	ENSG00000133619	KRBA1	TRUE	TRUE
chr7	149730182	G	T	ENST00000496259	ENSG00000133619	KRBA1	TRUE	TRUE
chr7	149730204	T	A	ENST00000496259	ENSG00000133619	KRBA1	TRUE	TRUE
chr7	149730219	T	A	ENST00000496259	ENSG00000133619	KRBA1	TRUE	TRUE
chr7	149730232	C	A	ENST00000496259	ENSG00000133619	KRBA1	TRUE	TRUE
chr7	149730236	G	T	ENST00000496259	ENSG00000133619	KRBA1	TRUE	TRUE
chr7	149730273	C	A	ENST00000496259	ENSG00000133619	KRBA1	TRUE	TRUE
chr7	149730290	G	T	ENST00000496259	ENSG00000133619	KRBA1	TRUE	TRUE
chr7	149730293	G	T	ENST00000496259	ENSG00000133619	KRBA1	TRUE	TRUE
chr7	149730296	G	T	ENST00000496259	ENSG00000133619	KRBA1	TRUE	TRUE
chr7	149730311	G	T	ENST00000496259	ENSG00000133619	KRBA1	TRUE	TRUE
chr7	149730324	G	A	ENST00000496259	ENSG00000133619	KRBA1	TRUE	TRUE
chr7	149730325	G	A	ENST00000496259	ENSG00000133619	KRBA1	TRUE	TRUE
chr7	149730326	A	T	ENST00000496259	ENSG00000133619	KRBA1	TRUE	TRUE
chr7	149730338	C	T	ENST00000496259	ENSG00000133619	KRBA1	TRUE	TRUE
chr7	149730341	G	T	ENST00000496259	ENSG00000133619	KRBA1	TRUE	TRUE
chr7	149730342	G	A	ENST00000496259	ENSG00000133619	KRBA1	FALSE	FALSE
chr7	149730342	G	C	ENST00000496259	ENSG00000133619	KRBA1	FALSE	FALSE
chr7	149730342	G	T	ENST00000496259	ENSG00000133619	KRBA1	FALSE	FALSE
chr7	149730343	T	A	ENST00000496259	ENSG00000133619	KRBA1	FALSE	FALSE
chr7	149730343	T	C	ENST00000496259	ENSG00000133619	KRBA1	FALSE	FALSE
chr7	149730343	T	G	ENST00000496259	ENSG00000133619	KRBA1	FALSE	FALSE
chr7	149730426	A	C	ENST00000496259	ENSG00000133619	KRBA1	FALSE	FALSE
chr7	149730426	A	G	ENST00000496259	ENSG00000133619	KRBA1	FALSE	FALSE
chr7	149730426	A	T	ENST00000496259	ENSG00000133619	KRBA1	FALSE	FALSE
chr7	149730427	G	A	ENST00000496259	ENSG00000133619	KRBA1	FALSE	FALSE
chr7	149730427	G	C	ENST00000496259	ENSG00000133619	KRBA1	TRUE	FALSE
chr7	149730427	G	T	ENST00000496259	ENSG00000133619	KRBA1	TRUE	FALSE
chr7	149730450	T	A	ENST00000496259	ENSG00000133619	KRBA1	TRUE	TRUE
chr7	149730451	A	T	ENST00000496259	ENSG00000133619	KRBA1	TRUE	TRUE
chr7	149730477	T	A	ENST00000496259	ENSG00000133619	KRBA1	TRUE	TRUE
chr7	149730520	G	T	ENST00000496259	ENSG00000133619	KRBA1	TRUE	TRUE
chr7	149730532	A	T	ENST00000496259	ENSG00000133619	KRBA1	TRUE	TRUE
chr7	149730538	G	T	ENST00000496259	ENSG00000133619	KRBA1	TRUE	TRUE
chr7	149730549	C	A	ENST00000496259	ENSG00000133619	KRBA1	TRUE	TRUE
chr7	149730549	C	G	ENST00000496259	ENSG00000133619	KRBA1	TRUE	TRUE
chr7	149730552	C	A	ENST00000496259	ENSG00000133619	KRBA1	TRUE	TRUE
chr7	149730569	G	A	ENST00000496259	ENSG00000133619	KRBA1	FALSE	FALSE
chr7	149730569	G	C	ENST00000496259	ENSG00000133619	KRBA1	FALSE	FALSE
chr7	149730569	G	T	ENST00000496259	ENSG00000133619	KRBA1	FALSE	FALSE
chr7	149730570	T	A	ENST00000496259	ENSG00000133619	KRBA1	FALSE	FALSE
chr7	149730570	T	C	ENST00000496259	ENSG00000133619	KRBA1	FALSE	FALSE
chr7	149730570	T	G	ENST00000496259	ENSG00000133619	KRBA1	FALSE	FALSE
chr7	149731670	A	C	ENST00000496259	ENSG00000133619	KRBA1	TRUE	FALSE
chr7	149731670	A	G	ENST00000496259	ENSG00000133619	KRBA1	TRUE	FALSE
chr7	149731670	A	T	ENST00000496259	ENSG00000133619	KRBA1	TRUE	FALSE
chr7	149731671	G	A	ENST00000496259	ENSG00000133619	KRBA1	TRUE	FALSE
chr7	149731671	G	C	ENST00000496259	ENSG00000133619	KRBA1	TRUE	FALSE
chr7	149731671	G	T	ENST00000496259	ENSG00000133619	KRBA1	TRUE	FALSE
chr7	149731680	C	T	ENST00000496259	ENSG00000133619	KRBA1	TRUE	TRUE
chr7	149731691	C	A	ENST00000496259	ENSG00000133619	KRBA1	TRUE	TRUE
chr7	149731701	C	T	ENST00000496259	ENSG00000133619	KRBA1	TRUE	TRUE
chr7	149731707	G	T	ENST00000496259	ENSG00000133619	KRBA1	TRUE	TRUE
chr7	149731710	A	T	ENST00000496259	ENSG00000133619	KRBA1	TRUE	TRUE
chr7	149731728	G	T	ENST00000496259	ENSG00000133619	KRBA1	FALSE	FALSE
chr7	149731737	A	T	ENST00000496259	ENSG00000133619	KRBA1	FALSE	FALSE
chr7	149731746	G	T	ENST00000496259	ENSG00000133619	KRBA1	FALSE	FALSE
chr7	149731752	G	T	ENST00000496259	ENSG00000133619	KRBA1	FALSE	FALSE
chr7	149731758	G	T	ENST00000496259	ENSG00000133619	KRBA1	FALSE	FALSE
chr7	149731761	A	T	ENST00000496259	ENSG00000133619	KRBA1	FALSE	FALSE
chr7	149731767	A	T	ENST00000496259	ENSG00000133619	KRBA1	FALSE	FALSE
chr7	149731777	G	A	ENST00000496259	ENSG00000133619	KRBA1	TRUE	FALSE
chr7	149731777	G	C	ENST00000496259	ENSG00000133619	KRBA1	TRUE	FALSE
chr7	149731777	G	T	ENST00000496259	ENSG00000133619	KRBA1	TRUE	FALSE
chr7	149731778	T	A	ENST00000496259	ENSG00000133619	KRBA1	TRUE	FALSE
chr7	149731778	T	C	ENST00000496259	ENSG00000133619	KRBA1	TRUE	FALSE
chr7	149731778	T	G	ENST00000496259	ENSG00000133619	KRBA1	TRUE	FALSE
chr7	149733204	A	C	ENST00000496259	ENSG00000133619	KRBA1	TRUE	FALSE
chr7	149733204	A	G	ENST00000496259	ENSG00000133619	KRBA1	TRUE	FALSE
chr7	149733204	A	T	ENST00000496259	ENSG00000133619	KRBA1	TRUE	FALSE
chr7	149733205	G	A	ENST00000496259	ENSG00000133619	KRBA1	TRUE	FALSE
chr7	149733205	G	C	ENST00000496259	ENSG00000133619	KRBA1	TRUE	FALSE
chr7	149733205	G	T	ENST00000496259	ENSG00000133619	KRBA1	TRUE	FALSE
chr7	149733208	A	T	ENST00000496259	ENSG00000133619	KRBA1	FALSE	FALSE
chr7	149733217	G	T	ENST00000496259	ENSG00000133619	KRBA1	FALSE	FALSE
chr7	149733232	C	T	ENST00000496259	ENSG00000133619	KRBA1	FALSE	FALSE
chr7	149733244	G	T	ENST00000496259	ENSG00000133619	KRBA1	FALSE	FALSE
chr7	149733256	G	T	ENST00000496259	ENSG00000133619	KRBA1	FALSE	FALSE
chr7	149733271	G	T	ENST00000496259	ENSG00000133619	KRBA1	FALSE	FALSE
chr7	149733286	G	T	ENST00000496259	ENSG00000133619	KRBA1	FALSE	FALSE
chr7	149733305	T	A	ENST00000496259	ENSG00000133619	KRBA1	FALSE	FALSE
chr7	149733322	C	T	ENST00000496259	ENSG00000133619	KRBA1	FALSE	FALSE
chr7	149733333	C	A	ENST00000496259	ENSG00000133619	KRBA1	FALSE	FALSE
chr7	149733339	T	A	ENST00000496259	ENSG00000133619	KRBA1	FALSE	FALSE
chr7	149733343	A	T	ENST00000496259	ENSG00000133619	KRBA1	FALSE	FALSE
chr7	149733352	C	T	ENST00000496259	ENSG00000133619	KRBA1	FALSE	FALSE
chr7	149733355	C	T	ENST00000496259	ENSG00000133619	KRBA1	FALSE	FALSE
chr7	149733358	G	T	ENST00000496259	ENSG00000133619	KRBA1	FALSE	FALSE
chr7	149733388	G	T	ENST00000496259	ENSG00000133619	KRBA1	FALSE	FALSE
chr7	149733391	A	T	ENST00000496259	ENSG00000133619	KRBA1	FALSE	FALSE
chr7	149733430	C	T	ENST00000496259	ENSG00000133619	KRBA1	FALSE	FALSE
chr7	149733433	G	T	ENST00000496259	ENSG00000133619	KRBA1	FALSE	FALSE
chr7	149733454	C	T	ENST00000496259	ENSG00000133619	KRBA1	FALSE	FALSE
chr7	149733481	C	T	ENST00000496259	ENSG00000133619	KRBA1	FALSE	FALSE
chr7	149733502	C	T	ENST00000496259	ENSG00000133619	KRBA1	FALSE	FALSE
chr7	149733512	G	A	ENST00000496259	ENSG00000133619	KRBA1	FALSE	FALSE
chr7	149733513	G	A	ENST00000496259	ENSG00000133619	KRBA1	FALSE	FALSE
chr7	149733518	G	A	ENST00000496259	ENSG00000133619	KRBA1	FALSE	FALSE
chr7	149733519	G	A	ENST00000496259	ENSG00000133619	KRBA1	FALSE	FALSE
chr7	149733532	G	T	ENST00000496259	ENSG00000133619	KRBA1	FALSE	FALSE
chr7	149733542	G	A	ENST00000496259	ENSG00000133619	KRBA1	FALSE	FALSE
chr7	149733543	G	A	ENST00000496259	ENSG00000133619	KRBA1	FALSE	FALSE
chr7	149733562	A	T	ENST00000496259	ENSG00000133619	KRBA1	FALSE	FALSE
chr7	149733576	C	A	ENST00000496259	ENSG00000133619	KRBA1	FALSE	FALSE
chr7	149733576	C	G	ENST00000496259	ENSG00000133619	KRBA1	FALSE	FALSE
chr7	149733578	G	A	ENST00000496259	ENSG00000133619	KRBA1	FALSE	FALSE
chr7	149733579	G	A	ENST00000496259	ENSG00000133619	KRBA1	FALSE	FALSE
chr7	149733583	C	T	ENST00000496259	ENSG00000133619	KRBA1	FALSE	FALSE
chr7	149733586	A	T	ENST00000496259	ENSG00000133619	KRBA1	FALSE	FALSE
chr7	149733589	G	T	ENST00000496259	ENSG00000133619	KRBA1	FALSE	FALSE
chr7	149733604	A	T	ENST00000496259	ENSG00000133619	KRBA1	FALSE	FALSE
chr7	149733610	A	T	ENST00000496259	ENSG00000133619	KRBA1	FALSE	FALSE
chr7	149733625	C	T	ENST00000496259	ENSG00000133619	KRBA1	FALSE	FALSE
chr7	149733628	G	T	ENST00000496259	ENSG00000133619	KRBA1	FALSE	FALSE
chr7	149733631	G	T	ENST00000496259	ENSG00000133619	KRBA1	FALSE	FALSE
chr7	149733639	C	A	ENST00000496259	ENSG00000133619	KRBA1	FALSE	FALSE
chr7	149733655	C	T	ENST00000496259	ENSG00000133619	KRBA1	FALSE	FALSE
chr7	149733658	G	T	ENST00000496259	ENSG00000133619	KRBA1	FALSE	FALSE
chr7	149733667	A	T	ENST00000496259	ENSG00000133619	KRBA1	FALSE	FALSE
chr7	149733718	G	T	ENST00000496259	ENSG00000133619	KRBA1	FALSE	FALSE
chr7	149733738	C	A	ENST00000496259	ENSG00000133619	KRBA1	FALSE	FALSE
chr7	149733748	C	T	ENST00000496259	ENSG00000133619	KRBA1	FALSE	FALSE
chr7	149733751	C	T	ENST00000496259	ENSG00000133619	KRBA1	FALSE	FALSE
chr7	149733777	C	A	ENST00000496259	ENSG00000133619	KRBA1	FALSE	FALSE
chr7	149733826	C	T	ENST00000496259	ENSG00000133619	KRBA1	FALSE	FALSE
chr7	149733845	T	A	ENST00000496259	ENSG00000133619	KRBA1	FALSE	FALSE
chr7	149733845	T	G	ENST00000496259	ENSG00000133619	KRBA1	FALSE	FALSE
chr7	149733860	T	A	ENST00000496259	ENSG00000133619	KRBA1	FALSE	FALSE
chr7	149733860	T	G	ENST00000496259	ENSG00000133619	KRBA1	FALSE	FALSE
chr7	149733868	C	T	ENST00000496259	ENSG00000133619	KRBA1	FALSE	FALSE
chr7	149733871	G	T	ENST00000496259	ENSG00000133619	KRBA1	FALSE	FALSE
chr7	149733917	C	A	ENST00000496259	ENSG00000133619	KRBA1	FALSE	FALSE
chr7	149733917	C	G	ENST00000496259	ENSG00000133619	KRBA1	FALSE	FALSE
chr7	149733919	G	T	ENST00000496259	ENSG00000133619	KRBA1	FALSE	FALSE
chr7	149733943	G	T	ENST00000496259	ENSG00000133619	KRBA1	FALSE	FALSE
chr7	149733952	A	T	ENST00000496259	ENSG00000133619	KRBA1	FALSE	FALSE
chr7	149733955	G	T	ENST00000496259	ENSG00000133619	KRBA1	FALSE	FALSE
chr7	149733973	G	T	ENST00000496259	ENSG00000133619	KRBA1	FALSE	FALSE
chr7	149733976	G	T	ENST00000496259	ENSG00000133619	KRBA1	FALSE	FALSE
chr7	149733982	C	T	ENST00000496259	ENSG00000133619	KRBA1	FALSE	FALSE
chr7	149733994	C	T	ENST00000496259	ENSG00000133619	KRBA1	FALSE	FALSE
chr7	149733997	G	T	ENST00000496259	ENSG00000133619	KRBA1	FALSE	FALSE
chr7	149734000	G	T	ENST00000496259	ENSG00000133619	KRBA1	FALSE	FALSE
chr7	149734007	G	A	ENST00000496259	ENSG00000133619	KRBA1	FALSE	FALSE
chr7	149734008	G	A	ENST00000496259	ENSG00000133619	KRBA1	FALSE	FALSE
chr7	149734015	G	T	ENST00000496259	ENSG00000133619	KRBA1	FALSE	FALSE
chr7	149734030	A	T	ENST00000496259	ENSG00000133619	KRBA1	FALSE	FALSE
chr7	149734034	G	A	ENST00000496259	ENSG00000133619	KRBA1	FALSE	FALSE
chr7	149734035	G	A	ENST00000496259	ENSG00000133619	KRBA1	FALSE	FALSE
chr7	149764743	C	A	ENST00000302017	ENSG00000181444	ZNF467	FALSE	FALSE
chr7	149764756	C	T	ENST00000302017	ENSG00000181444	ZNF467	FALSE	FALSE
chr7	149764757	C	T	ENST00000302017	ENSG00000181444	ZNF467	FALSE	FALSE
chr7	149764803	C	A	ENST00000302017	ENSG00000181444	ZNF467	FALSE	FALSE
chr7	149764818	G	A	ENST00000302017	ENSG00000181444	ZNF467	FALSE	FALSE
chr7	149764839	T	A	ENST00000302017	ENSG00000181444	ZNF467	FALSE	FALSE
chr7	149764854	T	A	ENST00000302017	ENSG00000181444	ZNF467	FALSE	FALSE
chr7	149764857	C	A	ENST00000302017	ENSG00000181444	ZNF467	FALSE	FALSE
chr7	149764858	G	T	ENST00000302017	ENSG00000181444	ZNF467	FALSE	FALSE
chr7	149764863	G	A	ENST00000302017	ENSG00000181444	ZNF467	FALSE	FALSE
chr7	149764867	G	T	ENST00000302017	ENSG00000181444	ZNF467	FALSE	FALSE
chr7	149764902	G	A	ENST00000302017	ENSG00000181444	ZNF467	FALSE	FALSE
chr7	149764923	T	A	ENST00000302017	ENSG00000181444	ZNF467	FALSE	FALSE
chr7	149764942	G	T	ENST00000302017	ENSG00000181444	ZNF467	FALSE	FALSE
chr7	149764951	G	T	ENST00000302017	ENSG00000181444	ZNF467	FALSE	FALSE
chr7	149764986	G	A	ENST00000302017	ENSG00000181444	ZNF467	FALSE	FALSE
chr7	149765003	G	T	ENST00000302017	ENSG00000181444	ZNF467	FALSE	FALSE
chr7	149765007	T	A	ENST00000302017	ENSG00000181444	ZNF467	FALSE	FALSE
chr7	149765026	G	T	ENST00000302017	ENSG00000181444	ZNF467	FALSE	FALSE
chr7	149765031	G	A	ENST00000302017	ENSG00000181444	ZNF467	FALSE	FALSE
chr7	149765035	G	T	ENST00000302017	ENSG00000181444	ZNF467	FALSE	FALSE
chr7	149765093	G	T	ENST00000302017	ENSG00000181444	ZNF467	FALSE	FALSE
chr7	149765110	A	T	ENST00000302017	ENSG00000181444	ZNF467	FALSE	FALSE
chr7	149765115	G	A	ENST00000302017	ENSG00000181444	ZNF467	FALSE	FALSE
chr7	149765119	G	T	ENST00000302017	ENSG00000181444	ZNF467	FALSE	FALSE
chr7	149765136	C	A	ENST00000302017	ENSG00000181444	ZNF467	FALSE	FALSE
chr7	149765172	G	A	ENST00000302017	ENSG00000181444	ZNF467	FALSE	FALSE
chr7	149765194	G	T	ENST00000302017	ENSG00000181444	ZNF467	FALSE	FALSE
chr7	149765203	G	T	ENST00000302017	ENSG00000181444	ZNF467	FALSE	FALSE
chr7	149765220	C	A	ENST00000302017	ENSG00000181444	ZNF467	FALSE	FALSE
chr7	149765225	G	T	ENST00000302017	ENSG00000181444	ZNF467	FALSE	FALSE
chr7	149765238	G	A	ENST00000302017	ENSG00000181444	ZNF467	FALSE	FALSE
chr7	149765259	C	A	ENST00000302017	ENSG00000181444	ZNF467
chr7	149765266	G	T	ENST00000302017	ENSG00000181444	ZNF467
chr7	149765277	C	A	ENST00000302017	ENSG00000181444	ZNF467
chr7	149765301	T	A	ENST00000302017	ENSG00000181444	ZNF467	FALSE	FALSE
chr7	149765335	G	T	ENST00000302017	ENSG00000181444	ZNF467	FALSE	FALSE
chr7	149765340	C	A	ENST00000302017	ENSG00000181444	ZNF467	FALSE	FALSE
chr7	149765344	G	T	ENST00000302017	ENSG00000181444	ZNF467	FALSE	FALSE
chr7	149765364	C	A	ENST00000302017	ENSG00000181444	ZNF467	FALSE	FALSE
chr7	149765377	A	T	ENST00000302017	ENSG00000181444	ZNF467	FALSE	FALSE
chr7	149765382	G	A	ENST00000302017	ENSG00000181444	ZNF467	FALSE	FALSE
chr7	149765400	T	A	ENST00000302017	ENSG00000181444	ZNF467	FALSE	FALSE
chr7	149765403	T	A	ENST00000302017	ENSG00000181444	ZNF467	FALSE	FALSE
chr7	149765404	C	T	ENST00000302017	ENSG00000181444	ZNF467	FALSE	FALSE
chr7	149765405	C	T	ENST00000302017	ENSG00000181444	ZNF467	FALSE	FALSE
chr7	149765417	A	T	ENST00000302017	ENSG00000181444	ZNF467	FALSE	FALSE
chr7	149765422	G	T	ENST00000302017	ENSG00000181444	ZNF467	FALSE	FALSE
chr7	149765431	G	T	ENST00000302017	ENSG00000181444	ZNF467	FALSE	FALSE
chr7	149765445	T	A	ENST00000302017	ENSG00000181444	ZNF467	FALSE	FALSE
chr7	149765501	G	T	ENST00000302017	ENSG00000181444	ZNF467	FALSE	FALSE
chr7	149765535	G	A	ENST00000302017	ENSG00000181444	ZNF467	FALSE	FALSE
chr7	149765547	G	A	ENST00000302017	ENSG00000181444	ZNF467	FALSE	FALSE
chr7	149765558	A	T	ENST00000302017	ENSG00000181444	ZNF467	FALSE	FALSE
chr7	149765565	G	A	ENST00000302017	ENSG00000181444	ZNF467	FALSE	FALSE
chr7	149765568	T	A	ENST00000302017	ENSG00000181444	ZNF467	FALSE	FALSE
chr7	149765587	G	T	ENST00000302017	ENSG00000181444	ZNF467	FALSE	FALSE
chr7	149765592	G	A	ENST00000302017	ENSG00000181444	ZNF467	FALSE	FALSE
chr7	149765596	G	T	ENST00000302017	ENSG00000181444	ZNF467	FALSE	FALSE
chr7	149765601	G	A	ENST00000302017	ENSG00000181444	ZNF467	FALSE	FALSE
chr7	149765602	G	C	ENST00000302017	ENSG00000181444	ZNF467	FALSE	FALSE
chr7	149765602	G	T	ENST00000302017	ENSG00000181444	ZNF467	FALSE	FALSE
chr7	149765613	C	A	ENST00000302017	ENSG00000181444	ZNF467	FALSE	FALSE
chr7	149765631	G	A	ENST00000302017	ENSG00000181444	ZNF467	FALSE	FALSE
chr7	149765642	A	T	ENST00000302017	ENSG00000181444	ZNF467	FALSE	FALSE
chr7	149765652	T	A	ENST00000302017	ENSG00000181444	ZNF467	FALSE	FALSE
chr7	149765655	T	A	ENST00000302017	ENSG00000181444	ZNF467	FALSE	FALSE
chr7	149765667	T	A	ENST00000302017	ENSG00000181444	ZNF467	FALSE	FALSE
chr7	149765670	C	A	ENST00000302017	ENSG00000181444	ZNF467	FALSE	FALSE
chr7	149765671	G	T	ENST00000302017	ENSG00000181444	ZNF467	FALSE	FALSE
chr7	149765676	C	A	ENST00000302017	ENSG00000181444	ZNF467	FALSE	FALSE
chr7	149765680	G	T	ENST00000302017	ENSG00000181444	ZNF467	FALSE	FALSE
chr7	149765697	C	A	ENST00000302017	ENSG00000181444	ZNF467	FALSE	FALSE
chr7	149765712	T	A	ENST00000302017	ENSG00000181444	ZNF467	FALSE	FALSE
chr7	149765715	G	A	ENST00000302017	ENSG00000181444	ZNF467	FALSE	FALSE
chr7	149765720	G	T	ENST00000302017	ENSG00000181444	ZNF467	FALSE	FALSE
chr7	149765736	T	A	ENST00000302017	ENSG00000181444	ZNF467	FALSE	FALSE
chr7	149765739	G	A	ENST00000302017	ENSG00000181444	ZNF467	FALSE	FALSE
chr7	149765751	T	A	ENST00000302017	ENSG00000181444	ZNF467	FALSE	FALSE
chr7	149765755	G	T	ENST00000302017	ENSG00000181444	ZNF467	FALSE	FALSE
chr7	149765760	C	A	ENST00000302017	ENSG00000181444	ZNF467	FALSE	FALSE
chr7	149765764	G	T	ENST00000302017	ENSG00000181444	ZNF467	FALSE	FALSE
chr7	149765770	G	C	ENST00000302017	ENSG00000181444	ZNF467	FALSE	FALSE
chr7	149765770	G	T	ENST00000302017	ENSG00000181444	ZNF467	FALSE	FALSE
chr7	149765781	C	A	ENST00000302017	ENSG00000181444	ZNF467	FALSE	FALSE
chr7	149765820	T	A	ENST00000302017	ENSG00000181444	ZNF467	FALSE	FALSE
chr7	149765823	T	A	ENST00000302017	ENSG00000181444	ZNF467	FALSE	FALSE
chr7	149765835	T	A	ENST00000302017	ENSG00000181444	ZNF467	FALSE	FALSE
chr7	149765839	G	T	ENST00000302017	ENSG00000181444	ZNF467	FALSE	FALSE
chr7	149765844	C	A	ENST00000302017	ENSG00000181444	ZNF467	FALSE	FALSE
chr7	149765848	G	T	ENST00000302017	ENSG00000181444	ZNF467	FALSE	FALSE
chr7	149765865	C	A	ENST00000302017	ENSG00000181444	ZNF467	FALSE	FALSE
chr7	149765883	G	A	ENST00000302017	ENSG00000181444	ZNF467	FALSE	FALSE
chr7	149765907	G	A	ENST00000302017	ENSG00000181444	ZNF467	FALSE	FALSE
chr7	149765923	G	T	ENST00000302017	ENSG00000181444	ZNF467	FALSE	FALSE
chr7	149765932	G	T	ENST00000302017	ENSG00000181444	ZNF467	FALSE	FALSE
chr7	149765938	G	T	ENST00000302017	ENSG00000181444	ZNF467	FALSE	FALSE
chr7	149765949	C	A	ENST00000302017	ENSG00000181444	ZNF467	FALSE	FALSE
chr7	149765967	G	A	ENST00000302017	ENSG00000181444	ZNF467	FALSE	FALSE
chr7	149765976	G	A	ENST00000302017	ENSG00000181444	ZNF467	FALSE	FALSE
chr7	149765978	A	T	ENST00000302017	ENSG00000181444	ZNF467	FALSE	FALSE
chr7	149765988	G	A	ENST00000302017	ENSG00000181444	ZNF467	FALSE	FALSE
chr7	149766006	C	A	ENST00000302017	ENSG00000181444	ZNF467	FALSE	FALSE
chr7	149766007	A	T	ENST00000302017	ENSG00000181444	ZNF467	FALSE	FALSE
chr7	149766012	C	A	ENST00000302017	ENSG00000181444	ZNF467	FALSE	FALSE
chr7	149766016	G	T	ENST00000302017	ENSG00000181444	ZNF467	FALSE	FALSE
chr7	149766022	G	C	ENST00000302017	ENSG00000181444	ZNF467	FALSE	FALSE
chr7	149766022	G	T	ENST00000302017	ENSG00000181444	ZNF467	FALSE	FALSE
chr7	149766030	T	A	ENST00000302017	ENSG00000181444	ZNF467	FALSE	FALSE
chr7	149766033	C	A	ENST00000302017	ENSG00000181444	ZNF467	FALSE	FALSE
chr7	149766046	C	T	ENST00000302017	ENSG00000181444	ZNF467	FALSE	FALSE
chr7	149766047	C	T	ENST00000302017	ENSG00000181444	ZNF467	FALSE	FALSE
chr7	149766093	C	A	ENST00000302017	ENSG00000181444	ZNF467	FALSE	FALSE
chr7	149766099	T	A	ENST00000302017	ENSG00000181444	ZNF467	FALSE	FALSE
chr7	149766100	G	C	ENST00000302017	ENSG00000181444	ZNF467	FALSE	FALSE
chr7	149766100	G	T	ENST00000302017	ENSG00000181444	ZNF467	FALSE	FALSE
chr7	149766152	A	C	ENST00000302017	ENSG00000181444	ZNF467	FALSE	FALSE
chr7	149766152	A	T	ENST00000302017	ENSG00000181444	ZNF467	FALSE	FALSE
chr7	149766155	G	T	ENST00000302017	ENSG00000181444	ZNF467	FALSE	FALSE
chr7	149766165	G	A	ENST00000302017	ENSG00000181444	ZNF467	FALSE	FALSE
chr7	149766169	C	T	ENST00000302017	ENSG00000181444	ZNF467	FALSE	FALSE
chr7	149766170	C	T	ENST00000302017	ENSG00000181444	ZNF467	FALSE	FALSE
chr7	149766174	C	A	ENST00000302017	ENSG00000181444	ZNF467	FALSE	FALSE
chr7	149766180	C	A	ENST00000302017	ENSG00000181444	ZNF467	FALSE	FALSE
chr7	149766183	C	A	ENST00000302017	ENSG00000181444	ZNF467	FALSE	FALSE
chr7	149766186	C	A	ENST00000302017	ENSG00000181444	ZNF467	FALSE	FALSE
chr7	149766192	C	A	ENST00000302017	ENSG00000181444	ZNF467	FALSE	FALSE
chr7	149766195	G	A	ENST00000302017	ENSG00000181444	ZNF467	FALSE	FALSE
chr7	149766201	C	A	ENST00000302017	ENSG00000181444	ZNF467	FALSE	FALSE
chr7	149766207	C	A	ENST00000302017	ENSG00000181444	ZNF467	FALSE	FALSE
chr7	149766213	T	A	ENST00000302017	ENSG00000181444	ZNF467	FALSE	FALSE
chr7	149766219	T	A	ENST00000302017	ENSG00000181444	ZNF467	FALSE	FALSE
chr7	149766229	C	T	ENST00000302017	ENSG00000181444	ZNF467	FALSE	FALSE
chr7	149766230	C	T	ENST00000302017	ENSG00000181444	ZNF467	FALSE	FALSE
chr7	149766234	C	A	ENST00000302017	ENSG00000181444	ZNF467	FALSE	FALSE
chr7	149766237	C	A	ENST00000302017	ENSG00000181444	ZNF467	FALSE	FALSE
chr7	149766240	C	A	ENST00000302017	ENSG00000181444	ZNF467	TRUE	FALSE
chr7	149766240	C	G	ENST00000302017	ENSG00000181444	ZNF467	TRUE	FALSE
chr7	149766240	C	T	ENST00000302017	ENSG00000181444	ZNF467	TRUE	FALSE
chr7	149766241	T	A	ENST00000302017	ENSG00000181444	ZNF467	TRUE	FALSE
chr7	149766241	T	C	ENST00000302017	ENSG00000181444	ZNF467	TRUE	FALSE
chr7	149766241	T	G	ENST00000302017	ENSG00000181444	ZNF467	TRUE	FALSE
chr7	149769088	A	C	ENST00000302017	ENSG00000181444	ZNF467	TRUE	FALSE
chr7	149769088	A	G	ENST00000302017	ENSG00000181444	ZNF467	TRUE	FALSE
chr7	149769088	A	T	ENST00000302017	ENSG00000181444	ZNF467	TRUE	FALSE
chr7	149769089	C	A	ENST00000302017	ENSG00000181444	ZNF467	TRUE	FALSE
chr7	149769089	C	G	ENST00000302017	ENSG00000181444	ZNF467	TRUE	FALSE
chr7	149769089	C	T	ENST00000302017	ENSG00000181444	ZNF467	TRUE	FALSE
chr7	149769090	C	A	ENST00000302017	ENSG00000181444	ZNF467	FALSE	FALSE
chr7	149769094	G	T	ENST00000302017	ENSG00000181444	ZNF467	FALSE	FALSE
chr7	149769111	G	A	ENST00000302017	ENSG00000181444	ZNF467	FALSE	FALSE
chr7	149769117	T	A	ENST00000302017	ENSG00000181444	ZNF467	FALSE	FALSE
chr7	149769120	G	A	ENST00000302017	ENSG00000181444	ZNF467	FALSE	FALSE
chr7	149769125	G	C	ENST00000302017	ENSG00000181444	ZNF467	FALSE	FALSE
chr7	149769125	G	T	ENST00000302017	ENSG00000181444	ZNF467	FALSE	FALSE
chr7	149769127	G	T	ENST00000302017	ENSG00000181444	ZNF467	FALSE	FALSE
chr7	149769135	G	A	ENST00000302017	ENSG00000181444	ZNF467	FALSE	FALSE
chr7	149769141	T	A	ENST00000302017	ENSG00000181444	ZNF467	TRUE	TRUE
chr7	149769142	G	T	ENST00000302017	ENSG00000181444	ZNF467	TRUE	TRUE
chr7	149769153	C	A	ENST00000302017	ENSG00000181444	ZNF467	TRUE	TRUE
chr7	149769159	G	A	ENST00000302017	ENSG00000181444	ZNF467	TRUE	TRUE
chr7	149769162	C	A	ENST00000302017	ENSG00000181444	ZNF467	TRUE	TRUE
chr7	149769177	C	A	ENST00000302017	ENSG00000181444	ZNF467	TRUE	TRUE
chr7	149769180	C	A	ENST00000302017	ENSG00000181444	ZNF467	TRUE	TRUE
chr7	149769195	C	A	ENST00000302017	ENSG00000181444	ZNF467	TRUE	TRUE
chr7	149769201	C	A	ENST00000302017	ENSG00000181444	ZNF467	TRUE	FALSE
chr7	149769201	C	G	ENST00000302017	ENSG00000181444	ZNF467	TRUE	FALSE
chr7	149769201	C	T	ENST00000302017	ENSG00000181444	ZNF467	TRUE	FALSE
chr7	149769202	T	A	ENST00000302017	ENSG00000181444	ZNF467	TRUE	FALSE
chr7	149769202	T	C	ENST00000302017	ENSG00000181444	ZNF467	TRUE	FALSE
chr7	149769202	T	G	ENST00000302017	ENSG00000181444	ZNF467	TRUE	FALSE
chr7	149770438	A	C	ENST00000302017	ENSG00000181444	ZNF467	TRUE	FALSE
chr7	149770438	A	G	ENST00000302017	ENSG00000181444	ZNF467	TRUE	FALSE
chr7	149770438	A	T	ENST00000302017	ENSG00000181444	ZNF467	TRUE	FALSE
chr7	149770439	C	A	ENST00000302017	ENSG00000181444	ZNF467	TRUE	FALSE
chr7	149770439	C	G	ENST00000302017	ENSG00000181444	ZNF467	TRUE	FALSE
chr7	149770439	C	T	ENST00000302017	ENSG00000181444	ZNF467	TRUE	FALSE
chr7	149770442	G	C	ENST00000302017	ENSG00000181444	ZNF467	TRUE	TRUE
chr7	149770442	G	T	ENST00000302017	ENSG00000181444	ZNF467	TRUE	TRUE
chr7	149770444	G	T	ENST00000302017	ENSG00000181444	ZNF467	TRUE	TRUE
chr7	149770461	T	A	ENST00000302017	ENSG00000181444	ZNF467	TRUE	TRUE
chr7	149770464	C	A	ENST00000302017	ENSG00000181444	ZNF467	TRUE	TRUE
chr7	149770467	C	A	ENST00000302017	ENSG00000181444	ZNF467	TRUE	TRUE
chr7	149770485	G	A	ENST00000302017	ENSG00000181444	ZNF467	TRUE	TRUE
chr7	149770488	C	A	ENST00000302017	ENSG00000181444	ZNF467	TRUE	TRUE
chr7	149770491	G	A	ENST00000302017	ENSG00000181444	ZNF467	TRUE	TRUE
chr7	149770506	C	A	ENST00000302017	ENSG00000181444	ZNF467	TRUE	TRUE
chr7	149770509	C	A	ENST00000302017	ENSG00000181444	ZNF467	TRUE	TRUE
chr7	149770518	C	A	ENST00000302017	ENSG00000181444	ZNF467	TRUE	TRUE
chr7	149770524	G	A	ENST00000302017	ENSG00000181444	ZNF467	TRUE	FALSE
chr7	149770536	C	A	ENST00000302017	ENSG00000181444	ZNF467	TRUE	FALSE
chr7	149770542	G	A	ENST00000302017	ENSG00000181444	ZNF467	FALSE	FALSE
chr7	149770545	C	A	ENST00000302017	ENSG00000181444	ZNF467	FALSE	FALSE
chr7	149770557	C	A	ENST00000302017	ENSG00000181444	ZNF467	TRUE	FALSE
chr7	149770557	C	G	ENST00000302017	ENSG00000181444	ZNF467	TRUE	FALSE
chr7	149770557	C	T	ENST00000302017	ENSG00000181444	ZNF467	TRUE	FALSE
chr7	149770558	T	A	ENST00000302017	ENSG00000181444	ZNF467	TRUE	FALSE
chr7	149770558	T	C	ENST00000302017	ENSG00000181444	ZNF467	TRUE	FALSE
chr7	149770558	T	G	ENST00000302017	ENSG00000181444	ZNF467	TRUE	FALSE
chr7	149770997	A	C	ENST00000302017	ENSG00000181444	ZNF467	TRUE	FALSE
chr7	149770997	A	G	ENST00000302017	ENSG00000181444	ZNF467	TRUE	FALSE
chr7	149770997	A	T	ENST00000302017	ENSG00000181444	ZNF467	TRUE	FALSE
chr7	149770998	C	A	ENST00000302017	ENSG00000181444	ZNF467	TRUE	FALSE
chr7	149770998	C	G	ENST00000302017	ENSG00000181444	ZNF467	TRUE	FALSE
chr7	149770998	C	T	ENST00000302017	ENSG00000181444	ZNF467	TRUE	FALSE
chr7	149770999	C	A	ENST00000302017	ENSG00000181444	ZNF467	FALSE	FALSE
chr7	149771017	C	A	ENST00000302017	ENSG00000181444	ZNF467	FALSE	FALSE
chr7	149771019	A	T	ENST00000302017	ENSG00000181444	ZNF467	FALSE	FALSE
chr7	149771026	C	A	ENST00000302017	ENSG00000181444	ZNF467	FALSE	FALSE
chr7	149771029	T	A	ENST00000302017	ENSG00000181444	ZNF467	FALSE	FALSE
chr7	149771075	C	A	ENST00000302017	ENSG00000181444	ZNF467	TRUE	FALSE
chr7	149771075	C	G	ENST00000302017	ENSG00000181444	ZNF467	TRUE	FALSE
chr7	149771075	C	T	ENST00000302017	ENSG00000181444	ZNF467	TRUE	FALSE
chr7	149771076	T	A	ENST00000302017	ENSG00000181444	ZNF467	TRUE	FALSE
chr7	149771076	T	C	ENST00000302017	ENSG00000181444	ZNF467	TRUE	FALSE
chr7	149771076	T	G	ENST00000302017	ENSG00000181444	ZNF467	TRUE	FALSE
chr7	149773106	A	C	ENST00000302017	ENSG00000181444	ZNF467	FALSE	FALSE
chr7	149773106	A	G	ENST00000302017	ENSG00000181444	ZNF467	FALSE	FALSE
chr7	149773106	A	T	ENST00000302017	ENSG00000181444	ZNF467	FALSE	FALSE
chr7	149773107	C	A	ENST00000302017	ENSG00000181444	ZNF467	FALSE	FALSE
chr7	149773107	C	G	ENST00000302017	ENSG00000181444	ZNF467	FALSE	FALSE
chr7	149773107	C	T	ENST00000302017	ENSG00000181444	ZNF467	FALSE	FALSE
chr7	149838615	G	T	ENST00000223210	ENSG00000106479	ZNF862	FALSE	FALSE
chr7	149838621	A	T	ENST00000223210	ENSG00000106479	ZNF862	FALSE	FALSE
chr7	149838624	G	T	ENST00000223210	ENSG00000106479	ZNF862	FALSE	FALSE
chr7	149838628	C	A	ENST00000223210	ENSG00000106479	ZNF862	FALSE	FALSE
chr7	149838633	A	T	ENST00000223210	ENSG00000106479	ZNF862	FALSE	FALSE
chr7	149838636	G	A	ENST00000223210	ENSG00000106479	ZNF862	FALSE	FALSE
chr7	149838636	G	C	ENST00000223210	ENSG00000106479	ZNF862	FALSE	FALSE
chr7	149838636	G	T	ENST00000223210	ENSG00000106479	ZNF862	FALSE	FALSE
chr7	149838637	T	A	ENST00000223210	ENSG00000106479	ZNF862	FALSE	FALSE
chr7	149838637	T	C	ENST00000223210	ENSG00000106479	ZNF862	FALSE	FALSE
chr7	149838637	T	G	ENST00000223210	ENSG00000106479	ZNF862	FALSE	FALSE
chr7	149844623	A	C	ENST00000223210	ENSG00000106479	ZNF862	TRUE	FALSE
chr7	149844623	A	G	ENST00000223210	ENSG00000106479	ZNF862	TRUE	FALSE
chr7	149844623	A	T	ENST00000223210	ENSG00000106479	ZNF862	TRUE	FALSE
chr7	149844624	G	A	ENST00000223210	ENSG00000106479	ZNF862	TRUE	FALSE
chr7	149844624	G	C	ENST00000223210	ENSG00000106479	ZNF862	TRUE	FALSE
chr7	149844624	G	T	ENST00000223210	ENSG00000106479	ZNF862	TRUE	FALSE
chr7	149844657	C	A	ENST00000223210	ENSG00000106479	ZNF862	TRUE	FALSE
chr7	149844657	C	G	ENST00000223210	ENSG00000106479	ZNF862	TRUE	FALSE
chr7	149844659	T	A	ENST00000223210	ENSG00000106479	ZNF862	TRUE	FALSE
chr7	149844659	T	G	ENST00000223210	ENSG00000106479	ZNF862	TRUE	FALSE
chr7	149844664	C	T	ENST00000223210	ENSG00000106479	ZNF862	TRUE	FALSE
chr7	149844667	G	T	ENST00000223210	ENSG00000106479	ZNF862	TRUE	FALSE
chr7	149844670	G	T	ENST00000223210	ENSG00000106479	ZNF862	TRUE	FALSE
chr7	149844674	G	A	ENST00000223210	ENSG00000106479	ZNF862	TRUE	TRUE
chr7	149844675	G	A	ENST00000223210	ENSG00000106479	ZNF862	TRUE	TRUE
chr7	149844688	C	T	ENST00000223210	ENSG00000106479	ZNF862	TRUE	TRUE
chr7	149844691	C	T	ENST00000223210	ENSG00000106479	ZNF862	TRUE	TRUE
chr7	149844694	C	T	ENST00000223210	ENSG00000106479	ZNF862	TRUE	TRUE
chr7	149844697	A	T	ENST00000223210	ENSG00000106479	ZNF862	TRUE	TRUE
chr7	149844700	G	T	ENST00000223210	ENSG00000106479	ZNF862	TRUE	TRUE
chr7	149844708	T	A	ENST00000223210	ENSG00000106479	ZNF862	TRUE	TRUE
chr7	149844718	A	T	ENST00000223210	ENSG00000106479	ZNF862	TRUE	TRUE
chr7	149844736	G	T	ENST00000223210	ENSG00000106479	ZNF862	TRUE	TRUE
chr7	149844737	G	A	ENST00000223210	ENSG00000106479	ZNF862	TRUE	FALSE
chr7	149844737	G	C	ENST00000223210	ENSG00000106479	ZNF862	TRUE	FALSE
chr7	149844737	G	T	ENST00000223210	ENSG00000106479	ZNF862	TRUE	FALSE
chr7	149844738	T	A	ENST00000223210	ENSG00000106479	ZNF862	TRUE	FALSE
chr7	149844738	T	C	ENST00000223210	ENSG00000106479	ZNF862	TRUE	FALSE
chr7	149844738	T	G	ENST00000223210	ENSG00000106479	ZNF862	TRUE	FALSE
chr7	149846149	A	C	ENST00000223210	ENSG00000106479	ZNF862	TRUE	FALSE
chr7	149846149	A	G	ENST00000223210	ENSG00000106479	ZNF862	TRUE	FALSE
chr7	149846149	A	T	ENST00000223210	ENSG00000106479	ZNF862	TRUE	FALSE
chr7	149846150	G	A	ENST00000223210	ENSG00000106479	ZNF862	TRUE	FALSE
chr7	149846150	G	C	ENST00000223210	ENSG00000106479	ZNF862	TRUE	FALSE
chr7	149846150	G	T	ENST00000223210	ENSG00000106479	ZNF862	TRUE	FALSE
chr7	149846171	G	T	ENST00000223210	ENSG00000106479	ZNF862	TRUE	TRUE
chr7	149846183	A	T	ENST00000223210	ENSG00000106479	ZNF862	TRUE	TRUE
chr7	149846189	G	T	ENST00000223210	ENSG00000106479	ZNF862	TRUE	TRUE
chr7	149846192	C	T	ENST00000223210	ENSG00000106479	ZNF862	TRUE	TRUE
chr7	149846201	G	T	ENST00000223210	ENSG00000106479	ZNF862	TRUE	TRUE
chr7	149846208	G	A	ENST00000223210	ENSG00000106479	ZNF862	TRUE	TRUE
chr7	149846209	G	A	ENST00000223210	ENSG00000106479	ZNF862	TRUE	TRUE
chr7	149846222	C	T	ENST00000223210	ENSG00000106479	ZNF862	TRUE	TRUE
chr7	149846228	C	T	ENST00000223210	ENSG00000106479	ZNF862	TRUE	TRUE
chr7	149846243	G	T	ENST00000223210	ENSG00000106479	ZNF862	TRUE	TRUE
chr7	149846255	G	T	ENST00000223210	ENSG00000106479	ZNF862	TRUE	TRUE
chr7	149846256	G	A	ENST00000223210	ENSG00000106479	ZNF862	TRUE	FALSE
chr7	149846256	G	C	ENST00000223210	ENSG00000106479	ZNF862	TRUE	FALSE
chr7	149846256	G	T	ENST00000223210	ENSG00000106479	ZNF862	TRUE	FALSE
chr7	149846257	T	A	ENST00000223210	ENSG00000106479	ZNF862	TRUE	FALSE
chr7	149846257	T	C	ENST00000223210	ENSG00000106479	ZNF862	FALSE	FALSE
chr7	149846257	T	G	ENST00000223210	ENSG00000106479	ZNF862	TRUE	FALSE
chr7	149847733	A	C	ENST00000223210	ENSG00000106479	ZNF862	TRUE	FALSE
chr7	149847733	A	G	ENST00000223210	ENSG00000106479	ZNF862	TRUE	FALSE
chr7	149847733	A	T	ENST00000223210	ENSG00000106479	ZNF862	TRUE	FALSE
chr7	149847734	G	A	ENST00000223210	ENSG00000106479	ZNF862	TRUE	FALSE
chr7	149847734	G	C	ENST00000223210	ENSG00000106479	ZNF862	TRUE	FALSE
chr7	149847734	G	T	ENST00000223210	ENSG00000106479	ZNF862	TRUE	FALSE
chr7	149847737	A	T	ENST00000223210	ENSG00000106479	ZNF862	TRUE	TRUE
chr7	149847740	A	T	ENST00000223210	ENSG00000106479	ZNF862
chr7	149847743	C	T	ENST00000223210	ENSG00000106479	ZNF862	TRUE	TRUE
chr7	149847754	C	A	ENST00000223210	ENSG00000106479	ZNF862	TRUE	TRUE
chr7	149847754	C	G	ENST00000223210	ENSG00000106479	ZNF862	TRUE	TRUE
chr7	149847758	G	T	ENST00000223210	ENSG00000106479	ZNF862	TRUE	TRUE
chr7	149847761	G	T	ENST00000223210	ENSG00000106479	ZNF862	TRUE	TRUE
chr7	149847767	G	T	ENST00000223210	ENSG00000106479	ZNF862	TRUE	TRUE
chr7	149847773	C	T	ENST00000223210	ENSG00000106479	ZNF862	TRUE	TRUE
chr7	149847788	G	T	ENST00000223210	ENSG00000106479	ZNF862	TRUE	TRUE
chr7	149847794	G	T	ENST00000223210	ENSG00000106479	ZNF862	TRUE	TRUE
chr7	149847797	C	T	ENST00000223210	ENSG00000106479	ZNF862	TRUE	TRUE
chr7	149847812	C	T	ENST00000223210	ENSG00000106479	ZNF862	TRUE	TRUE
chr7	149847815	A	T	ENST00000223210	ENSG00000106479	ZNF862	TRUE	TRUE
chr7	149847818	A	T	ENST00000223210	ENSG00000106479	ZNF862	TRUE	TRUE
chr7	149847826	C	A	ENST00000223210	ENSG00000106479	ZNF862	TRUE	TRUE
chr7	149847826	C	G	ENST00000223210	ENSG00000106479	ZNF862	TRUE	TRUE
chr7	149847851	G	T	ENST00000223210	ENSG00000106479	ZNF862	TRUE	TRUE
chr7	149847860	G	T	ENST00000223210	ENSG00000106479	ZNF862	TRUE	TRUE
chr7	149847863	G	T	ENST00000223210	ENSG00000106479	ZNF862	TRUE	TRUE
chr7	149847870	G	A	ENST00000223210	ENSG00000106479	ZNF862	TRUE	TRUE
chr7	149847871	G	A	ENST00000223210	ENSG00000106479	ZNF862	TRUE	TRUE
chr7	149847875	G	T	ENST00000223210	ENSG00000106479	ZNF862	TRUE	TRUE
chr7	149847878	A	T	ENST00000223210	ENSG00000106479	ZNF862	TRUE	TRUE
chr7	149847887	A	T	ENST00000223210	ENSG00000106479	ZNF862	TRUE	TRUE
chr7	149847896	A	T	ENST00000223210	ENSG00000106479	ZNF862	TRUE	TRUE
chr7	149847911	C	T	ENST00000223210	ENSG00000106479	ZNF862	TRUE	TRUE
chr7	149847914	A	T	ENST00000223210	ENSG00000106479	ZNF862	TRUE	TRUE
chr7	149847918	C	A	ENST00000223210	ENSG00000106479	ZNF862	TRUE	TRUE
chr7	149847921	G	A	ENST00000223210	ENSG00000106479	ZNF862	TRUE	TRUE
chr7	149847922	G	A	ENST00000223210	ENSG00000106479	ZNF862	TRUE	TRUE
chr7	149847929	C	T	ENST00000223210	ENSG00000106479	ZNF862	TRUE	TRUE
chr7	149847939	G	A	ENST00000223210	ENSG00000106479	ZNF862	TRUE	TRUE
chr7	149847940	G	A	ENST00000223210	ENSG00000106479	ZNF862	TRUE	TRUE
chr7	149847953	G	T	ENST00000223210	ENSG00000106479	ZNF862	TRUE	TRUE
chr7	149847956	G	T	ENST00000223210	ENSG00000106479	ZNF862	TRUE	TRUE
chr7	149847959	C	T	ENST00000223210	ENSG00000106479	ZNF862	TRUE	TRUE
chr7	149847976	C	A	ENST00000223210	ENSG00000106479	ZNF862	TRUE	TRUE
chr7	149847985	C	A	ENST00000223210	ENSG00000106479	ZNF862	TRUE	TRUE
chr7	149847986	C	T	ENST00000223210	ENSG00000106479	ZNF862	TRUE	TRUE
chr7	149847989	G	T	ENST00000223210	ENSG00000106479	ZNF862	TRUE	TRUE
chr7	149847994	C	A	ENST00000223210	ENSG00000106479	ZNF862	TRUE	TRUE
chr7	149847994	C	G	ENST00000223210	ENSG00000106479	ZNF862	TRUE	TRUE
chr7	149848010	A	T	ENST00000223210	ENSG00000106479	ZNF862	TRUE	TRUE
chr7	149848017	C	A	ENST00000223210	ENSG00000106479	ZNF862	TRUE	TRUE
chr7	149848017	C	G	ENST00000223210	ENSG00000106479	ZNF862	TRUE	TRUE
chr7	149848019	A	T	ENST00000223210	ENSG00000106479	ZNF862	TRUE	TRUE
chr7	149848028	G	T	ENST00000223210	ENSG00000106479	ZNF862	TRUE	TRUE
chr7	149848036	T	A	ENST00000223210	ENSG00000106479	ZNF862	TRUE	TRUE
chr7	149848036	T	G	ENST00000223210	ENSG00000106479	ZNF862	TRUE	TRUE
chr7	149848040	G	T	ENST00000223210	ENSG00000106479	ZNF862	TRUE	TRUE
chr7	149848049	A	T	ENST00000223210	ENSG00000106479	ZNF862	TRUE	TRUE
chr7	149848055	G	T	ENST00000223210	ENSG00000106479	ZNF862	TRUE	TRUE
chr7	149848064	A	T	ENST00000223210	ENSG00000106479	ZNF862	TRUE	TRUE
chr7	149848069	C	A	ENST00000223210	ENSG00000106479	ZNF862	TRUE	TRUE
chr7	149848069	C	G	ENST00000223210	ENSG00000106479	ZNF862	TRUE	TRUE
chr7	149848076	A	T	ENST00000223210	ENSG00000106479	ZNF862	TRUE	TRUE
chr7	149848082	A	T	ENST00000223210	ENSG00000106479	ZNF862	TRUE	TRUE
chr7	149848099	T	A	ENST00000223210	ENSG00000106479	ZNF862	TRUE	TRUE
chr7	149848110	T	A	ENST00000223210	ENSG00000106479	ZNF862	TRUE	TRUE
chr7	149848131	G	A	ENST00000223210	ENSG00000106479	ZNF862	TRUE	TRUE
chr7	149848132	G	A	ENST00000223210	ENSG00000106479	ZNF862	TRUE	TRUE
chr7	149848154	A	T	ENST00000223210	ENSG00000106479	ZNF862	TRUE	TRUE
chr7	149848166	G	T	ENST00000223210	ENSG00000106479	ZNF862	TRUE	TRUE
chr7	149848187	G	T	ENST00000223210	ENSG00000106479	ZNF862	TRUE	TRUE
chr7	149848210	C	A	ENST00000223210	ENSG00000106479	ZNF862	TRUE	TRUE
chr7	149848222	C	A	ENST00000223210	ENSG00000106479	ZNF862	TRUE	TRUE
chr7	149848222	C	G	ENST00000223210	ENSG00000106479	ZNF862	TRUE	TRUE
chr7	149848238	G	T	ENST00000223210	ENSG00000106479	ZNF862	TRUE	TRUE
chr7	149848241	G	T	ENST00000223210	ENSG00000106479	ZNF862	TRUE	TRUE
chr7	149848259	G	T	ENST00000223210	ENSG00000106479	ZNF862	TRUE	TRUE
chr7	149848275	C	A	ENST00000223210	ENSG00000106479	ZNF862	TRUE	TRUE
chr7	149848275	C	G	ENST00000223210	ENSG00000106479	ZNF862	TRUE	TRUE
chr7	149848277	A	T	ENST00000223210	ENSG00000106479	ZNF862	TRUE	TRUE
chr7	149848283	G	T	ENST00000223210	ENSG00000106479	ZNF862	TRUE	TRUE
chr7	149848289	G	T	ENST00000223210	ENSG00000106479	ZNF862	TRUE	TRUE
chr7	149848307	G	T	ENST00000223210	ENSG00000106479	ZNF862	TRUE	TRUE
chr7	149848327	T	A	ENST00000223210	ENSG00000106479	ZNF862	TRUE	TRUE
chr7	149848327	T	G	ENST00000223210	ENSG00000106479	ZNF862	TRUE	TRUE
chr7	149848336	C	A	ENST00000223210	ENSG00000106479	ZNF862	TRUE	TRUE
chr7	149848341	C	A	ENST00000223210	ENSG00000106479	ZNF862	TRUE	TRUE
chr7	149848341	C	G	ENST00000223210	ENSG00000106479	ZNF862	TRUE	TRUE
chr7	149848347	T	A	ENST00000223210	ENSG00000106479	ZNF862	TRUE	TRUE
chr7	149848352	C	T	ENST00000223210	ENSG00000106479	ZNF862	TRUE	TRUE
chr7	149848355	A	T	ENST00000223210	ENSG00000106479	ZNF862	TRUE	TRUE
chr7	149848358	G	T	ENST00000223210	ENSG00000106479	ZNF862	TRUE	TRUE
chr7	149848386	C	A	ENST00000223210	ENSG00000106479	ZNF862	TRUE	TRUE
chr7	149848386	C	G	ENST00000223210	ENSG00000106479	ZNF862	TRUE	TRUE
chr7	149848401	T	A	ENST00000223210	ENSG00000106479	ZNF862	TRUE	TRUE
chr7	149848401	T	G	ENST00000223210	ENSG00000106479	ZNF862	TRUE	TRUE
chr7	149848405	T	A	ENST00000223210	ENSG00000106479	ZNF862	TRUE	TRUE
chr7	149848405	T	G	ENST00000223210	ENSG00000106479	ZNF862	TRUE	TRUE
chr7	149848418	G	T	ENST00000223210	ENSG00000106479	ZNF862	TRUE	TRUE
chr7	149848426	C	A	ENST00000223210	ENSG00000106479	ZNF862	TRUE	TRUE
chr7	149848430	C	T	ENST00000223210	ENSG00000106479	ZNF862	TRUE	TRUE
chr7	149848433	G	A	ENST00000223210	ENSG00000106479	ZNF862	FALSE	FALSE
chr7	149848433	G	C	ENST00000223210	ENSG00000106479	ZNF862	FALSE	FALSE
chr7	149848433	G	T	ENST00000223210	ENSG00000106479	ZNF862	FALSE	FALSE
chr7	149848434	T	A	ENST00000223210	ENSG00000106479	ZNF862	FALSE	FALSE
chr7	149848434	T	C	ENST00000223210	ENSG00000106479	ZNF862	FALSE	FALSE
chr7	149848434	T	G	ENST00000223210	ENSG00000106479	ZNF862	FALSE	FALSE
chr7	149850159	A	C	ENST00000223210	ENSG00000106479	ZNF862	TRUE	FALSE
chr7	149850159	A	G	ENST00000223210	ENSG00000106479	ZNF862	TRUE	FALSE
chr7	149850159	A	T	ENST00000223210	ENSG00000106479	ZNF862	TRUE	FALSE
chr7	149850160	G	A	ENST00000223210	ENSG00000106479	ZNF862	TRUE	FALSE
chr7	149850160	G	C	ENST00000223210	ENSG00000106479	ZNF862	TRUE	FALSE
chr7	149850160	G	T	ENST00000223210	ENSG00000106479	ZNF862	TRUE	FALSE
chr7	149850173	G	T	ENST00000223210	ENSG00000106479	ZNF862	TRUE	TRUE
chr7	149850183	C	A	ENST00000223210	ENSG00000106479	ZNF862	TRUE	TRUE
chr7	149850185	G	T	ENST00000223210	ENSG00000106479	ZNF862	TRUE	TRUE
chr7	149850188	G	T	ENST00000223210	ENSG00000106479	ZNF862	TRUE	TRUE
chr7	149850206	G	T	ENST00000223210	ENSG00000106479	ZNF862	TRUE	TRUE
chr7	149850209	G	T	ENST00000223210	ENSG00000106479	ZNF862	TRUE	TRUE
chr7	149850227	G	T	ENST00000223210	ENSG00000106479	ZNF862	TRUE	TRUE
chr7	149850244	T	A	ENST00000223210	ENSG00000106479	ZNF862	TRUE	TRUE
chr7	149850244	T	G	ENST00000223210	ENSG00000106479	ZNF862	TRUE	TRUE
chr7	149850254	G	T	ENST00000223210	ENSG00000106479	ZNF862	TRUE	TRUE
chr7	149850257	G	T	ENST00000223210	ENSG00000106479	ZNF862	TRUE	TRUE
chr7	149850261	G	A	ENST00000223210	ENSG00000106479	ZNF862	TRUE	TRUE
chr7	149850262	G	A	ENST00000223210	ENSG00000106479	ZNF862	TRUE	TRUE
chr7	149850275	A	T	ENST00000223210	ENSG00000106479	ZNF862	TRUE	TRUE
chr7	149850281	C	T	ENST00000223210	ENSG00000106479	ZNF862	TRUE	TRUE
chr7	149850284	A	T	ENST00000223210	ENSG00000106479	ZNF862	TRUE	TRUE
chr7	149850287	G	T	ENST00000223210	ENSG00000106479	ZNF862	TRUE	TRUE
chr7	149850295	C	A	ENST00000223210	ENSG00000106479	ZNF862	TRUE	TRUE
chr7	149850295	C	G	ENST00000223210	ENSG00000106479	ZNF862	TRUE	TRUE
chr7	149850296	A	T	ENST00000223210	ENSG00000106479	ZNF862	TRUE	TRUE
chr7	149850319	C	A	ENST00000223210	ENSG00000106479	ZNF862	TRUE	TRUE
chr7	149850319	C	G	ENST00000223210	ENSG00000106479	ZNF862	TRUE	TRUE
chr7	149850320	G	T	ENST00000223210	ENSG00000106479	ZNF862	TRUE	TRUE
chr7	149850327	T	A	ENST00000223210	ENSG00000106479	ZNF862	TRUE	TRUE
chr7	149850336	T	A	ENST00000223210	ENSG00000106479	ZNF862	TRUE	TRUE
chr7	149850338	G	T	ENST00000223210	ENSG00000106479	ZNF862	TRUE	TRUE
chr7	149850339	G	A	ENST00000223210	ENSG00000106479	ZNF862	TRUE	FALSE
chr7	149850339	G	C	ENST00000223210	ENSG00000106479	ZNF862	TRUE	FALSE
chr7	149850339	G	T	ENST00000223210	ENSG00000106479	ZNF862	TRUE	FALSE
chr7	149850340	T	A	ENST00000223210	ENSG00000106479	ZNF862	TRUE	FALSE
chr7	149850340	T	C	ENST00000223210	ENSG00000106479	ZNF862	TRUE	FALSE
chr7	149850340	T	G	ENST00000223210	ENSG00000106479	ZNF862	TRUE	FALSE
chr7	149859420	A	C	ENST00000223210	ENSG00000106479	ZNF862	TRUE	FALSE
chr7	149859420	A	G	ENST00000223210	ENSG00000106479	ZNF862	TRUE	FALSE
chr7	149859420	A	T	ENST00000223210	ENSG00000106479	ZNF862	TRUE	FALSE
chr7	149859421	G	A	ENST00000223210	ENSG00000106479	ZNF862	TRUE	FALSE
chr7	149859421	G	C	ENST00000223210	ENSG00000106479	ZNF862	TRUE	FALSE
chr7	149859421	G	T	ENST00000223210	ENSG00000106479	ZNF862	TRUE	FALSE
chr7	149859436	A	T	ENST00000223210	ENSG00000106479	ZNF862	TRUE	TRUE
chr7	149859446	T	A	ENST00000223210	ENSG00000106479	ZNF862	TRUE	TRUE
chr7	149859454	A	T	ENST00000223210	ENSG00000106479	ZNF862	TRUE	TRUE
chr7	149859460	G	T	ENST00000223210	ENSG00000106479	ZNF862	TRUE	TRUE
chr7	149859479	G	A	ENST00000223210	ENSG00000106479	ZNF862	TRUE	TRUE
chr7	149859480	G	A	ENST00000223210	ENSG00000106479	ZNF862	TRUE	TRUE
chr7	149859484	A	T	ENST00000223210	ENSG00000106479	ZNF862	TRUE	TRUE
chr7	149859502	A	T	ENST00000223210	ENSG00000106479	ZNF862	TRUE	TRUE
chr7	149859506	G	A	ENST00000223210	ENSG00000106479	ZNF862	TRUE	TRUE
chr7	149859507	G	A	ENST00000223210	ENSG00000106479	ZNF862	TRUE	TRUE
chr7	149859511	A	T	ENST00000223210	ENSG00000106479	ZNF862	TRUE	TRUE
chr7	149859527	G	A	ENST00000223210	ENSG00000106479	ZNF862	TRUE	FALSE
chr7	149859527	G	C	ENST00000223210	ENSG00000106479	ZNF862	TRUE	FALSE
chr7	149859527	G	T	ENST00000223210	ENSG00000106479	ZNF862	TRUE	FALSE
chr7	149859528	T	A	ENST00000223210	ENSG00000106479	ZNF862	TRUE	FALSE
chr7	149859528	T	C	ENST00000223210	ENSG00000106479	ZNF862	FALSE	FALSE
chr7	149859528	T	G	ENST00000223210	ENSG00000106479	ZNF862	TRUE	FALSE
chr7	149860381	A	C	ENST00000223210	ENSG00000106479	ZNF862	FALSE	FALSE
chr7	149860381	A	G	ENST00000223210	ENSG00000106479	ZNF862	FALSE	FALSE
chr7	149860381	A	T	ENST00000223210	ENSG00000106479	ZNF862	FALSE	FALSE
chr7	149860382	G	A	ENST00000223210	ENSG00000106479	ZNF862	FALSE	FALSE
chr7	149860382	G	C	ENST00000223210	ENSG00000106479	ZNF862	FALSE	FALSE
chr7	149860382	G	T	ENST00000223210	ENSG00000106479	ZNF862	FALSE	FALSE
chr7	149860388	A	T	ENST00000223210	ENSG00000106479	ZNF862	TRUE	TRUE
chr7	149860391	A	T	ENST00000223210	ENSG00000106479	ZNF862	TRUE	TRUE
chr7	149860406	A	T	ENST00000223210	ENSG00000106479	ZNF862	TRUE	TRUE
chr7	149860409	G	T	ENST00000223210	ENSG00000106479	ZNF862	TRUE	TRUE
chr7	149860421	C	T	ENST00000223210	ENSG00000106479	ZNF862	TRUE	TRUE
chr7	149860428	C	A	ENST00000223210	ENSG00000106479	ZNF862	TRUE	TRUE
chr7	149860446	T	A	ENST00000223210	ENSG00000106479	ZNF862	TRUE	TRUE
chr7	149860466	G	T	ENST00000223210	ENSG00000106479	ZNF862	TRUE	TRUE
chr7	149860483	C	A	ENST00000223210	ENSG00000106479	ZNF862	TRUE	TRUE
chr7	149860486	C	A	ENST00000223210	ENSG00000106479	ZNF862	TRUE	TRUE
chr7	149860501	T	A	ENST00000223210	ENSG00000106479	ZNF862	TRUE	TRUE
chr7	149860502	G	T	ENST00000223210	ENSG00000106479	ZNF862	TRUE	TRUE
chr7	149860505	G	T	ENST00000223210	ENSG00000106479	ZNF862	TRUE	TRUE
chr7	149860508	G	T	ENST00000223210	ENSG00000106479	ZNF862	TRUE	TRUE
chr7	149860514	G	T	ENST00000223210	ENSG00000106479	ZNF862	TRUE	TRUE
chr7	149860523	A	T	ENST00000223210	ENSG00000106479	ZNF862	TRUE	TRUE
chr7	149860529	A	T	ENST00000223210	ENSG00000106479	ZNF862	TRUE	TRUE
chr7	149860540	C	A	ENST00000223210	ENSG00000106479	ZNF862	TRUE	TRUE
chr7	149860540	C	G	ENST00000223210	ENSG00000106479	ZNF862	TRUE	TRUE
chr7	149860556	C	T	ENST00000223210	ENSG00000106479	ZNF862	TRUE	TRUE
chr7	149860563	C	A	ENST00000223210	ENSG00000106479	ZNF862	TRUE	TRUE
chr7	149860563	C	G	ENST00000223210	ENSG00000106479	ZNF862	TRUE	TRUE
chr7	149860566	G	A	ENST00000223210	ENSG00000106479	ZNF862	TRUE	TRUE
chr7	149860567	G	A	ENST00000223210	ENSG00000106479	ZNF862	TRUE	TRUE
chr7	149860574	C	T	ENST00000223210	ENSG00000106479	ZNF862	TRUE	TRUE
chr7	149860584	G	A	ENST00000223210	ENSG00000106479	ZNF862	TRUE	TRUE
chr7	149860585	G	A	ENST00000223210	ENSG00000106479	ZNF862	TRUE	TRUE
chr7	149860587	T	A	ENST00000223210	ENSG00000106479	ZNF862	TRUE	TRUE
chr7	149860587	T	G	ENST00000223210	ENSG00000106479	ZNF862	TRUE	TRUE
chr7	149860601	A	T	ENST00000223210	ENSG00000106479	ZNF862	TRUE	TRUE
chr7	149860604	G	T	ENST00000223210	ENSG00000106479	ZNF862	TRUE	TRUE
chr7	149860610	A	T	ENST00000223210	ENSG00000106479	ZNF862	TRUE	TRUE
chr7	149860621	C	A	ENST00000223210	ENSG00000106479	ZNF862	TRUE	TRUE
chr7	149860623	C	A	ENST00000223210	ENSG00000106479	ZNF862	TRUE	TRUE
chr7	149860623	C	G	ENST00000223210	ENSG00000106479	ZNF862	TRUE	TRUE
chr7	149860630	C	A	ENST00000223210	ENSG00000106479	ZNF862	TRUE	TRUE
chr7	149860634	G	T	ENST00000223210	ENSG00000106479	ZNF862	TRUE	TRUE
chr7	149860637	A	T	ENST00000223210	ENSG00000106479	ZNF862	TRUE	TRUE
chr7	149860655	A	T	ENST00000223210	ENSG00000106479	ZNF862	TRUE	TRUE
chr7	149860659	C	A	ENST00000223210	ENSG00000106479	ZNF862	TRUE	TRUE
chr7	149860659	C	G	ENST00000223210	ENSG00000106479	ZNF862	TRUE	TRUE
chr7	149860668	T	A	ENST00000223210	ENSG00000106479	ZNF862	TRUE	TRUE
chr7	149860668	T	G	ENST00000223210	ENSG00000106479	ZNF862	TRUE	TRUE
chr7	149860673	A	T	ENST00000223210	ENSG00000106479	ZNF862	TRUE	TRUE
chr7	149860681	C	A	ENST00000223210	ENSG00000106479	ZNF862	TRUE	TRUE
chr7	149860681	C	G	ENST00000223210	ENSG00000106479	ZNF862	TRUE	TRUE
chr7	149860694	A	T	ENST00000223210	ENSG00000106479	ZNF862	TRUE	TRUE
chr7	149860700	G	T	ENST00000223210	ENSG00000106479	ZNF862	TRUE	TRUE
chr7	149860707	T	A	ENST00000223210	ENSG00000106479	ZNF862	TRUE	TRUE
chr7	149860707	T	G	ENST00000223210	ENSG00000106479	ZNF862	TRUE	TRUE
chr7	149860709	A	T	ENST00000223210	ENSG00000106479	ZNF862	TRUE	TRUE
chr7	149860714	C	A	ENST00000223210	ENSG00000106479	ZNF862	TRUE	TRUE
chr7	149860714	C	G	ENST00000223210	ENSG00000106479	ZNF862	TRUE	TRUE
chr7	149860718	G	T	ENST00000223210	ENSG00000106479	ZNF862	TRUE	TRUE
chr7	149860727	A	T	ENST00000223210	ENSG00000106479	ZNF862	TRUE	TRUE
chr7	149860744	T	A	ENST00000223210	ENSG00000106479	ZNF862	TRUE	TRUE
chr7	149860757	G	T	ENST00000223210	ENSG00000106479	ZNF862	TRUE	TRUE
chr7	149860763	A	T	ENST00000223210	ENSG00000106479	ZNF862	TRUE	TRUE
chr7	149860766	G	T	ENST00000223210	ENSG00000106479	ZNF862	TRUE	TRUE
chr7	149860796	G	T	ENST00000223210	ENSG00000106479	ZNF862	TRUE	TRUE
chr7	149860826	G	T	ENST00000223210	ENSG00000106479	ZNF862	TRUE	TRUE
chr7	149860849	C	A	ENST00000223210	ENSG00000106479	ZNF862	TRUE	TRUE
chr7	149860849	C	G	ENST00000223210	ENSG00000106479	ZNF862	TRUE	TRUE
chr7	149860861	C	A	ENST00000223210	ENSG00000106479	ZNF862	TRUE	TRUE
chr7	149860861	C	G	ENST00000223210	ENSG00000106479	ZNF862	TRUE	TRUE
chr7	149860866	C	A	ENST00000223210	ENSG00000106479	ZNF862	TRUE	TRUE
chr7	149860866	C	G	ENST00000223210	ENSG00000106479	ZNF862	TRUE	TRUE
chr7	149860886	G	T	ENST00000223210	ENSG00000106479	ZNF862	TRUE	TRUE
chr7	149860889	A	T	ENST00000223210	ENSG00000106479	ZNF862	TRUE	TRUE
chr7	149860898	C	T	ENST00000223210	ENSG00000106479	ZNF862	TRUE	TRUE
chr7	149860907	C	T	ENST00000223210	ENSG00000106479	ZNF862	TRUE	TRUE
chr7	149860929	T	A	ENST00000223210	ENSG00000106479	ZNF862	TRUE	TRUE
chr7	149860929	T	G	ENST00000223210	ENSG00000106479	ZNF862	TRUE	TRUE
chr7	149860934	A	T	ENST00000223210	ENSG00000106479	ZNF862	TRUE	TRUE
chr7	149860939	C	A	ENST00000223210	ENSG00000106479	ZNF862	TRUE	TRUE
chr7	149860939	C	G	ENST00000223210	ENSG00000106479	ZNF862	TRUE	TRUE
chr7	149860957	C	A	ENST00000223210	ENSG00000106479	ZNF862	TRUE	TRUE
chr7	149860961	C	T	ENST00000223210	ENSG00000106479	ZNF862	TRUE	TRUE
chr7	149860970	A	T	ENST00000223210	ENSG00000106479	ZNF862	TRUE	TRUE
chr7	149860975	C	A	ENST00000223210	ENSG00000106479	ZNF862	TRUE	TRUE
chr7	149860975	C	G	ENST00000223210	ENSG00000106479	ZNF862	TRUE	TRUE
chr7	149860980	C	A	ENST00000223210	ENSG00000106479	ZNF862	TRUE	TRUE
chr7	149860980	C	G	ENST00000223210	ENSG00000106479	ZNF862	TRUE	TRUE
chr7	149860982	G	T	ENST00000223210	ENSG00000106479	ZNF862	TRUE	TRUE
chr7	149860991	A	T	ENST00000223210	ENSG00000106479	ZNF862	TRUE	TRUE
chr7	149860997	G	T	ENST00000223210	ENSG00000106479	ZNF862	TRUE	TRUE
chr7	149861006	G	T	ENST00000223210	ENSG00000106479	ZNF862	TRUE	TRUE
chr7	149861022	C	A	ENST00000223210	ENSG00000106479	ZNF862	TRUE	TRUE
chr7	149861029	T	A	ENST00000223210	ENSG00000106479	ZNF862	TRUE	TRUE
chr7	149861066	G	T	ENST00000223210	ENSG00000106479	ZNF862	TRUE	TRUE
chr7	149861069	C	T	ENST00000223210	ENSG00000106479	ZNF862	TRUE	TRUE
chr7	149861077	C	A	ENST00000223210	ENSG00000106479	ZNF862	TRUE	TRUE
chr7	149861089	C	A	ENST00000223210	ENSG00000106479	ZNF862	TRUE	TRUE
chr7	149861089	C	G	ENST00000223210	ENSG00000106479	ZNF862	TRUE	TRUE
chr7	149861098	C	A	ENST00000223210	ENSG00000106479	ZNF862	TRUE	TRUE
chr7	149861098	C	G	ENST00000223210	ENSG00000106479	ZNF862	TRUE	TRUE
chr7	149861102	A	T	ENST00000223210	ENSG00000106479	ZNF862	TRUE	TRUE
chr7	149861105	C	T	ENST00000223210	ENSG00000106479	ZNF862	TRUE	TRUE
chr7	149861111	G	T	ENST00000223210	ENSG00000106479	ZNF862	TRUE	TRUE
chr7	149861117	A	T	ENST00000223210	ENSG00000106479	ZNF862	TRUE	TRUE
chr7	149861120	G	T	ENST00000223210	ENSG00000106479	ZNF862	TRUE	TRUE
chr7	149861128	C	A	ENST00000223210	ENSG00000106479	ZNF862	TRUE	TRUE
chr7	149861128	C	G	ENST00000223210	ENSG00000106479	ZNF862	TRUE	TRUE
chr7	149861149	C	A	ENST00000223210	ENSG00000106479	ZNF862	TRUE	TRUE
chr7	149861149	C	G	ENST00000223210	ENSG00000106479	ZNF862	TRUE	TRUE
chr7	149861153	G	T	ENST00000223210	ENSG00000106479	ZNF862	TRUE	TRUE
chr7	149861170	C	A	ENST00000223210	ENSG00000106479	ZNF862	TRUE	TRUE
chr7	149861170	C	G	ENST00000223210	ENSG00000106479	ZNF862	TRUE	TRUE
chr7	149861174	G	T	ENST00000223210	ENSG00000106479	ZNF862	TRUE	TRUE
chr7	149861198	G	T	ENST00000223210	ENSG00000106479	ZNF862	TRUE	TRUE
chr7	149861219	A	T	ENST00000223210	ENSG00000106479	ZNF862	TRUE	TRUE
chr7	149861229	G	A	ENST00000223210	ENSG00000106479	ZNF862	TRUE	TRUE
chr7	149861230	G	A	ENST00000223210	ENSG00000106479	ZNF862	TRUE	TRUE
chr7	149861256	C	A	ENST00000223210	ENSG00000106479	ZNF862	TRUE	TRUE
chr7	149861256	C	G	ENST00000223210	ENSG00000106479	ZNF862	TRUE	TRUE
chr7	149861265	T	A	ENST00000223210	ENSG00000106479	ZNF862	TRUE	TRUE
chr7	149861272	C	A	ENST00000223210	ENSG00000106479	ZNF862	TRUE	TRUE
chr7	149861273	A	T	ENST00000223210	ENSG00000106479	ZNF862	TRUE	TRUE
chr7	149861276	G	T	ENST00000223210	ENSG00000106479	ZNF862	TRUE	TRUE
chr7	149861288	G	T	ENST00000223210	ENSG00000106479	ZNF862	TRUE	TRUE
chr7	149861291	A	T	ENST00000223210	ENSG00000106479	ZNF862	TRUE	TRUE
chr7	149861297	C	T	ENST00000223210	ENSG00000106479	ZNF862	TRUE	TRUE
chr7	149861300	G	T	ENST00000223210	ENSG00000106479	ZNF862	TRUE	TRUE
chr7	149861312	C	T	ENST00000223210	ENSG00000106479	ZNF862	TRUE	TRUE
chr7	149861332	C	A	ENST00000223210	ENSG00000106479	ZNF862	TRUE	TRUE
chr7	149861371	C	A	ENST00000223210	ENSG00000106479	ZNF862	TRUE	TRUE
chr7	149861390	A	T	ENST00000223210	ENSG00000106479	ZNF862	TRUE	TRUE
chr7	149861393	A	T	ENST00000223210	ENSG00000106479	ZNF862	TRUE	TRUE
chr7	149861398	T	A	ENST00000223210	ENSG00000106479	ZNF862	TRUE	TRUE
chr7	149861423	A	T	ENST00000223210	ENSG00000106479	ZNF862	TRUE	TRUE
chr7	149861431	T	A	ENST00000223210	ENSG00000106479	ZNF862	TRUE	TRUE
chr7	149861431	T	G	ENST00000223210	ENSG00000106479	ZNF862	TRUE	TRUE
chr7	149861432	C	T	ENST00000223210	ENSG00000106479	ZNF862	TRUE	TRUE
chr7	149861439	C	A	ENST00000223210	ENSG00000106479	ZNF862	TRUE	TRUE
chr7	149861439	C	G	ENST00000223210	ENSG00000106479	ZNF862	TRUE	TRUE
chr7	149861444	A	T	ENST00000223210	ENSG00000106479	ZNF862	TRUE	TRUE
chr7	149861456	G	T	ENST00000223210	ENSG00000106479	ZNF862	TRUE	TRUE
chr7	149861462	C	T	ENST00000223210	ENSG00000106479	ZNF862	TRUE	TRUE
chr7	149861465	G	T	ENST00000223210	ENSG00000106479	ZNF862	TRUE	TRUE
chr7	149861483	G	T	ENST00000223210	ENSG00000106479	ZNF862	TRUE	TRUE
chr7	149861486	C	T	ENST00000223210	ENSG00000106479	ZNF862	TRUE	TRUE
chr7	149861489	G	T	ENST00000223210	ENSG00000106479	ZNF862	TRUE	TRUE
chr7	149861504	A	T	ENST00000223210	ENSG00000106479	ZNF862	TRUE	TRUE
chr7	149861526	G	A	ENST00000223210	ENSG00000106479	ZNF862	TRUE	TRUE
chr7	149861527	G	A	ENST00000223210	ENSG00000106479	ZNF862	TRUE	TRUE
chr7	149861571	G	A	ENST00000223210	ENSG00000106479	ZNF862	TRUE	TRUE
chr7	149861572	G	A	ENST00000223210	ENSG00000106479	ZNF862	TRUE	TRUE
chr7	149861594	C	T	ENST00000223210	ENSG00000106479	ZNF862	TRUE	TRUE
chr7	149861606	G	T	ENST00000223210	ENSG00000106479	ZNF862	TRUE	TRUE
chr7	149861618	C	T	ENST00000223210	ENSG00000106479	ZNF862	TRUE	TRUE
chr7	149861636	A	T	ENST00000223210	ENSG00000106479	ZNF862	TRUE	TRUE
chr7	149861648	A	T	ENST00000223210	ENSG00000106479	ZNF862	TRUE	TRUE
chr7	149861675	A	T	ENST00000223210	ENSG00000106479	ZNF862	TRUE	TRUE
chr7	149861683	C	A	ENST00000223210	ENSG00000106479	ZNF862	TRUE	TRUE
chr7	149861694	T	A	ENST00000223210	ENSG00000106479	ZNF862	TRUE	TRUE
chr7	149861713	C	A	ENST00000223210	ENSG00000106479	ZNF862	TRUE	TRUE
chr7	149861713	C	G	ENST00000223210	ENSG00000106479	ZNF862	TRUE	TRUE
chr7	149861726	G	T	ENST00000223210	ENSG00000106479	ZNF862	TRUE	TRUE
chr7	149861734	C	A	ENST00000223210	ENSG00000106479	ZNF862	TRUE	TRUE
chr7	149861735	C	T	ENST00000223210	ENSG00000106479	ZNF862	TRUE	TRUE
chr7	149861738	A	T	ENST00000223210	ENSG00000106479	ZNF862	TRUE	TRUE
chr7	149861741	G	T	ENST00000223210	ENSG00000106479	ZNF862	TRUE	TRUE
chr7	149861759	G	T	ENST00000223210	ENSG00000106479	ZNF862	TRUE	TRUE
chr7	149861788	C	A	ENST00000223210	ENSG00000106479	ZNF862	TRUE	TRUE
chr7	149861788	C	G	ENST00000223210	ENSG00000106479	ZNF862	TRUE	TRUE
chr7	149861798	G	T	ENST00000223210	ENSG00000106479	ZNF862	TRUE	TRUE
chr7	149861813	C	T	ENST00000223210	ENSG00000106479	ZNF862	TRUE	TRUE
chr7	149861825	A	T	ENST00000223210	ENSG00000106479	ZNF862	TRUE	TRUE
chr7	149861828	G	T	ENST00000223210	ENSG00000106479	ZNF862	TRUE	TRUE
chr7	149861831	G	T	ENST00000223210	ENSG00000106479	ZNF862	TRUE	TRUE
chr7	149861834	G	T	ENST00000223210	ENSG00000106479	ZNF862	TRUE	TRUE
chr7	149861852	A	T	ENST00000223210	ENSG00000106479	ZNF862	TRUE	TRUE
chr7	149861878	C	A	ENST00000223210	ENSG00000106479	ZNF862	TRUE	TRUE
chr7	149861880	T	A	ENST00000223210	ENSG00000106479	ZNF862	TRUE	TRUE
chr7	149861885	A	T	ENST00000223210	ENSG00000106479	ZNF862	TRUE	TRUE
chr7	149861891	G	T	ENST00000223210	ENSG00000106479	ZNF862	TRUE	TRUE
chr7	149861900	G	T	ENST00000223210	ENSG00000106479	ZNF862	TRUE	TRUE
chr7	149861903	C	T	ENST00000223210	ENSG00000106479	ZNF862	TRUE	TRUE
chr7	149861912	C	T	ENST00000223210	ENSG00000106479	ZNF862	TRUE	TRUE
chr7	149861924	G	T	ENST00000223210	ENSG00000106479	ZNF862	TRUE	TRUE
chr7	149861948	G	T	ENST00000223210	ENSG00000106479	ZNF862	TRUE	TRUE
chr7	149861953	C	A	ENST00000223210	ENSG00000106479	ZNF862	TRUE	TRUE
chr7	149861953	C	G	ENST00000223210	ENSG00000106479	ZNF862	TRUE	TRUE
chr7	149861957	C	T	ENST00000223210	ENSG00000106479	ZNF862	TRUE	TRUE
chr7	149861960	C	T	ENST00000223210	ENSG00000106479	ZNF862	TRUE	TRUE
chr7	149861978	C	T	ENST00000223210	ENSG00000106479	ZNF862	TRUE	TRUE
chr7	149861987	C	T	ENST00000223210	ENSG00000106479	ZNF862	TRUE	TRUE
chr7	149861993	A	T	ENST00000223210	ENSG00000106479	ZNF862	TRUE	TRUE
chr7	149862002	G	T	ENST00000223210	ENSG00000106479	ZNF862	TRUE	TRUE
chr7	149862024	G	A	ENST00000223210	ENSG00000106479	ZNF862	TRUE	TRUE
chr7	149862025	G	A	ENST00000223210	ENSG00000106479	ZNF862	TRUE	TRUE
chr7	149862038	G	T	ENST00000223210	ENSG00000106479	ZNF862	TRUE	TRUE
chr7	149862085	T	A	ENST00000223210	ENSG00000106479	ZNF862	TRUE	TRUE
chr7	149862085	T	G	ENST00000223210	ENSG00000106479	ZNF862	TRUE	TRUE
chr7	149862089	G	T	ENST00000223210	ENSG00000106479	ZNF862	TRUE	TRUE
chr7	149862094	C	A	ENST00000223210	ENSG00000106479	ZNF862	TRUE	TRUE
chr7	149862107	G	T	ENST00000223210	ENSG00000106479	ZNF862	TRUE	TRUE
chr7	149862112	C	A	ENST00000223210	ENSG00000106479	ZNF862	TRUE	TRUE
chr7	149862112	C	G	ENST00000223210	ENSG00000106479	ZNF862	TRUE	TRUE
chr7	149862116	G	T	ENST00000223210	ENSG00000106479	ZNF862	TRUE	TRUE
chr7	149862119	G	T	ENST00000223210	ENSG00000106479	ZNF862	TRUE	TRUE
chr7	149862131	G	T	ENST00000223210	ENSG00000106479	ZNF862	TRUE	TRUE
chr7	149862134	G	T	ENST00000223210	ENSG00000106479	ZNF862	TRUE	TRUE
chr7	149862138	G	A	ENST00000223210	ENSG00000106479	ZNF862	TRUE	TRUE
chr7	149862139	G	A	ENST00000223210	ENSG00000106479	ZNF862	TRUE	TRUE
chr7	149862149	A	T	ENST00000223210	ENSG00000106479	ZNF862	TRUE	TRUE
chr7	149862161	C	T	ENST00000223210	ENSG00000106479	ZNF862	TRUE	TRUE
chr7	149862187	C	A	ENST00000223210	ENSG00000106479	ZNF862	TRUE	TRUE
chr7	149862188	A	T	ENST00000223210	ENSG00000106479	ZNF862	TRUE	TRUE
chr7	149862203	C	T	ENST00000223210	ENSG00000106479	ZNF862	TRUE	TRUE
chr7	149862211	C	A	ENST00000223210	ENSG00000106479	ZNF862	TRUE	TRUE
chr7	149862230	A	T	ENST00000223210	ENSG00000106479	ZNF862	TRUE	TRUE
chr7	149862253	T	A	ENST00000223210	ENSG00000106479	ZNF862	TRUE	TRUE
chr7	149862274	C	A	ENST00000223210	ENSG00000106479	ZNF862	TRUE	TRUE
chr7	149862277	T	A	ENST00000223210	ENSG00000106479	ZNF862	TRUE	TRUE
chr7	149862278	G	T	ENST00000223210	ENSG00000106479	ZNF862	TRUE	TRUE
chr7	149862290	A	T	ENST00000223210	ENSG00000106479	ZNF862	TRUE	TRUE
chr7	149862302	C	T	ENST00000223210	ENSG00000106479	ZNF862	TRUE	TRUE
chr7	149862317	G	T	ENST00000223210	ENSG00000106479	ZNF862	TRUE	TRUE
chr7	149862326	A	T	ENST00000223210	ENSG00000106479	ZNF862	TRUE	TRUE
chr7	149862338	G	T	ENST00000223210	ENSG00000106479	ZNF862	TRUE	TRUE
chr7	149862389	G	T	ENST00000223210	ENSG00000106479	ZNF862	TRUE	TRUE
chr7	149862394	C	A	ENST00000223210	ENSG00000106479	ZNF862	TRUE	TRUE
chr7	149862394	C	G	ENST00000223210	ENSG00000106479	ZNF862	TRUE	TRUE
chr7	149862401	C	T	ENST00000223210	ENSG00000106479	ZNF862	TRUE	TRUE
chr7	149862413	C	T	ENST00000223210	ENSG00000106479	ZNF862	TRUE	TRUE
chr7	149862420	G	A	ENST00000223210	ENSG00000106479	ZNF862	TRUE	TRUE
chr7	149862421	G	A	ENST00000223210	ENSG00000106479	ZNF862	TRUE	TRUE
chr7	149862424	C	A	ENST00000223210	ENSG00000106479	ZNF862	TRUE	TRUE
chr7	149862424	C	G	ENST00000223210	ENSG00000106479	ZNF862	TRUE	TRUE
chr7	149862435	C	A	ENST00000223210	ENSG00000106479	ZNF862	TRUE	TRUE
chr7	149862435	C	G	ENST00000223210	ENSG00000106479	ZNF862	TRUE	TRUE
chr7	149862460	C	A	ENST00000223210	ENSG00000106479	ZNF862	FALSE	FALSE
chr7	149862460	C	G	ENST00000223210	ENSG00000106479	ZNF862	FALSE	FALSE
chr7	149862466	T	A	ENST00000223210	ENSG00000106479	ZNF862	FALSE	FALSE
chr7	149862470	C	T	ENST00000223210	ENSG00000106479	ZNF862	FALSE	FALSE
chr7	149862495	G	A	ENST00000223210	ENSG00000106479	ZNF862	TRUE	FALSE
chr7	149862495	G	C	ENST00000223210	ENSG00000106479	ZNF862	TRUE	FALSE
chr7	149862495	G	T	ENST00000223210	ENSG00000106479	ZNF862	TRUE	FALSE
chr7	149862496	T	A	ENST00000223210	ENSG00000106479	ZNF862	TRUE	FALSE
chr7	149862496	T	C	ENST00000223210	ENSG00000106479	ZNF862	TRUE	FALSE
chr7	149862496	T	G	ENST00000223210	ENSG00000106479	ZNF862	TRUE	FALSE
chr7	149864107	A	C	ENST00000223210	ENSG00000106479	ZNF862	TRUE	FALSE
chr7	149864107	A	G	ENST00000223210	ENSG00000106479	ZNF862	TRUE	FALSE
chr7	149864107	A	T	ENST00000223210	ENSG00000106479	ZNF862	TRUE	FALSE
chr7	149864108	G	A	ENST00000223210	ENSG00000106479	ZNF862	TRUE	FALSE
chr7	149864108	G	C	ENST00000223210	ENSG00000106479	ZNF862	TRUE	FALSE
chr7	149864108	G	T	ENST00000223210	ENSG00000106479	ZNF862	TRUE	FALSE
chr7	149864123	A	T	ENST00000223210	ENSG00000106479	ZNF862	FALSE	FALSE
chr7	149864126	G	T	ENST00000223210	ENSG00000106479	ZNF862	FALSE	FALSE
chr7	149864129	G	T	ENST00000223210	ENSG00000106479	ZNF862	FALSE	FALSE
chr7	149864135	G	T	ENST00000223210	ENSG00000106479	ZNF862	FALSE	FALSE
chr7	149864146	T	A	ENST00000223210	ENSG00000106479	ZNF862	FALSE	FALSE
chr7	149864146	T	G	ENST00000223210	ENSG00000106479	ZNF862	FALSE	FALSE
chr7	149864150	G	T	ENST00000223210	ENSG00000106479	ZNF862	FALSE	FALSE
chr7	149864153	G	T	ENST00000223210	ENSG00000106479	ZNF862	FALSE	FALSE
chr7	149864165	C	T	ENST00000223210	ENSG00000106479	ZNF862	FALSE	FALSE
chr7	149864168	A	T	ENST00000223210	ENSG00000106479	ZNF862	FALSE	FALSE
chr7	149864192	G	T	ENST00000223210	ENSG00000106479	ZNF862	FALSE	FALSE
chr7	149864201	G	T	ENST00000223210	ENSG00000106479	ZNF862	FALSE	FALSE
chr7	149864210	A	T	ENST00000223210	ENSG00000106479	ZNF862	FALSE	FALSE
chr7	149864218	C	A	ENST00000223210	ENSG00000106479	ZNF862	FALSE	FALSE
chr7	149864225	G	T	ENST00000223210	ENSG00000106479	ZNF862	FALSE	FALSE
chr7	149864234	G	T	ENST00000223210	ENSG00000106479	ZNF862	FALSE	FALSE
chr7	149864237	A	T	ENST00000223210	ENSG00000106479	ZNF862	FALSE	FALSE
chr7	149864248	T	A	ENST00000223210	ENSG00000106479	ZNF862	FALSE	FALSE
chr7	149864248	T	G	ENST00000223210	ENSG00000106479	ZNF862	FALSE	FALSE
chr7	149864261	C	T	ENST00000223210	ENSG00000106479	ZNF862	FALSE	FALSE
chr7	149864264	G	T	ENST00000223210	ENSG00000106479	ZNF862	FALSE	FALSE
chr7	149874079	C	A	ENST00000425642	ENSG00000171130	ATP6V0E2	FALSE	FALSE
chr7	149874079	C	G	ENST00000425642	ENSG00000171130	ATP6V0E2	FALSE	FALSE
chr7	149874115	G	A	ENST00000425642	ENSG00000171130	ATP6V0E2	FALSE	FALSE
chr7	149874116	G	A	ENST00000425642	ENSG00000171130	ATP6V0E2	FALSE	FALSE
chr7	149874142	G	A	ENST00000425642	ENSG00000171130	ATP6V0E2	TRUE	TRUE
chr7	149874143	G	A	ENST00000425642	ENSG00000171130	ATP6V0E2	TRUE	TRUE
chr7	149874153	A	T	ENST00000425642	ENSG00000171130	ATP6V0E2	TRUE	TRUE
chr7	149874156	G	T	ENST00000425642	ENSG00000171130	ATP6V0E2	TRUE	TRUE
chr7	149874168	G	T	ENST00000425642	ENSG00000171130	ATP6V0E2	FALSE	FALSE
chr7	149874170	G	A	ENST00000425642	ENSG00000171130	ATP6V0E2	TRUE	FALSE
chr7	149874170	G	C	ENST00000425642	ENSG00000171130	ATP6V0E2	TRUE	FALSE
chr7	149874170	G	T	ENST00000425642	ENSG00000171130	ATP6V0E2	TRUE	FALSE
chr7	149874171	T	A	ENST00000425642	ENSG00000171130	ATP6V0E2	TRUE	FALSE
chr7	149874171	T	C	ENST00000425642	ENSG00000171130	ATP6V0E2	TRUE	FALSE
chr7	149874171	T	G	ENST00000425642	ENSG00000171130	ATP6V0E2	TRUE	FALSE
chr7	149875596	A	C	ENST00000425642	ENSG00000171130	ATP6V0E2	TRUE	FALSE
chr7	149875596	A	G	ENST00000425642	ENSG00000171130	ATP6V0E2	TRUE	FALSE
chr7	149875596	A	T	ENST00000425642	ENSG00000171130	ATP6V0E2	TRUE	FALSE
chr7	149875597	G	A	ENST00000425642	ENSG00000171130	ATP6V0E2	TRUE	FALSE
chr7	149875597	G	C	ENST00000425642	ENSG00000171130	ATP6V0E2	TRUE	FALSE
chr7	149875597	G	T	ENST00000425642	ENSG00000171130	ATP6V0E2	TRUE	FALSE
chr7	149875634	C	A	ENST00000425642	ENSG00000171130	ATP6V0E2	FALSE	FALSE
chr7	149875637	T	A	ENST00000425642	ENSG00000171130	ATP6V0E2	FALSE	FALSE
chr7	149875640	C	A	ENST00000425642	ENSG00000171130	ATP6V0E2	FALSE	FALSE
chr7	149875640	C	G	ENST00000425642	ENSG00000171130	ATP6V0E2	FALSE	FALSE
chr7	149875646	G	A	ENST00000425642	ENSG00000171130	ATP6V0E2	TRUE	FALSE
chr7	149875646	G	C	ENST00000425642	ENSG00000171130	ATP6V0E2	TRUE	FALSE
chr7	149875646	G	T	ENST00000425642	ENSG00000171130	ATP6V0E2	TRUE	FALSE
chr7	149875647	T	A	ENST00000425642	ENSG00000171130	ATP6V0E2	TRUE	FALSE
chr7	149875647	T	C	ENST00000425642	ENSG00000171130	ATP6V0E2	TRUE	FALSE
chr7	149875647	T	G	ENST00000425642	ENSG00000171130	ATP6V0E2	TRUE	FALSE
chr7	149878676	A	C	ENST00000425642	ENSG00000171130	ATP6V0E2	TRUE	FALSE
chr7	149878676	A	G	ENST00000425642	ENSG00000171130	ATP6V0E2	TRUE	FALSE
chr7	149878676	A	T	ENST00000425642	ENSG00000171130	ATP6V0E2	TRUE	FALSE
chr7	149878677	G	A	ENST00000425642	ENSG00000171130	ATP6V0E2	TRUE	FALSE
chr7	149878677	G	C	ENST00000425642	ENSG00000171130	ATP6V0E2	TRUE	FALSE
chr7	149878677	G	T	ENST00000425642	ENSG00000171130	ATP6V0E2	TRUE	FALSE
chr7	149878680	G	A	ENST00000425642	ENSG00000171130	ATP6V0E2	FALSE	FALSE
chr7	149878681	G	A	ENST00000425642	ENSG00000171130	ATP6V0E2	FALSE	FALSE
chr7	149878700	C	T	ENST00000425642	ENSG00000171130	ATP6V0E2	FALSE	FALSE
chr7	149878724	C	T	ENST00000425642	ENSG00000171130	ATP6V0E2	FALSE	FALSE
chr7	149878730	A	T	ENST00000425642	ENSG00000171130	ATP6V0E2	FALSE	FALSE
chr7	149878736	G	T	ENST00000425642	ENSG00000171130	ATP6V0E2	FALSE	FALSE
chr7	149878746	G	A	ENST00000425642	ENSG00000171130	ATP6V0E2	FALSE	FALSE
chr7	149878747	G	A	ENST00000425642	ENSG00000171130	ATP6V0E2	FALSE	FALSE
chr7	149878750	C	A	ENST00000425642	ENSG00000171130	ATP6V0E2	FALSE	FALSE
chr7	149878750	C	G	ENST00000425642	ENSG00000171130	ATP6V0E2	FALSE	FALSE
chr7	149878764	G	A	ENST00000425642	ENSG00000171130	ATP6V0E2	FALSE	FALSE
chr7	149878765	G	A	ENST00000425642	ENSG00000171130	ATP6V0E2	FALSE	FALSE
chr7	149878766	G	T	ENST00000425642	ENSG00000171130	ATP6V0E2	FALSE	FALSE
chr7	149878791	G	A	ENST00000425642	ENSG00000171130	ATP6V0E2	FALSE	FALSE
chr7	149878791	G	C	ENST00000425642	ENSG00000171130	ATP6V0E2	TRUE	FALSE
chr7	149878791	G	T	ENST00000425642	ENSG00000171130	ATP6V0E2	TRUE	FALSE
chr7	149878792	T	A	ENST00000425642	ENSG00000171130	ATP6V0E2	TRUE	FALSE
chr7	149878792	T	C	ENST00000425642	ENSG00000171130	ATP6V0E2	FALSE	FALSE
chr7	149878792	T	G	ENST00000425642	ENSG00000171130	ATP6V0E2	TRUE	FALSE
chr7	149879333	A	C	ENST00000425642	ENSG00000171130	ATP6V0E2	TRUE	FALSE
chr7	149879333	A	G	ENST00000425642	ENSG00000171130	ATP6V0E2	TRUE	FALSE
chr7	149879333	A	T	ENST00000425642	ENSG00000171130	ATP6V0E2	TRUE	FALSE
chr7	149879334	G	A	ENST00000425642	ENSG00000171130	ATP6V0E2	TRUE	FALSE
chr7	149879334	G	C	ENST00000425642	ENSG00000171130	ATP6V0E2	TRUE	FALSE
chr7	149879334	G	T	ENST00000425642	ENSG00000171130	ATP6V0E2	TRUE	FALSE
chr7	150247570	C	A	ENST00000683684	ENSG00000106526	ACTR3C	FALSE	FALSE
chr7	150247570	C	G	ENST00000683684	ENSG00000106526	ACTR3C	FALSE	FALSE
chr7	150247570	C	T	ENST00000683684	ENSG00000106526	ACTR3C	FALSE	FALSE
chr7	150247571	T	A	ENST00000683684	ENSG00000106526	ACTR3C	FALSE	FALSE
chr7	150247571	T	C	ENST00000683684	ENSG00000106526	ACTR3C	FALSE	FALSE
chr7	150247571	T	G	ENST00000683684	ENSG00000106526	ACTR3C	FALSE	FALSE
chr7	150248946	A	C	ENST00000683684	ENSG00000106526	ACTR3C	TRUE	FALSE
chr7	150248946	A	G	ENST00000683684	ENSG00000106526	ACTR3C	TRUE	FALSE
chr7	150248946	A	T	ENST00000683684	ENSG00000106526	ACTR3C	TRUE	FALSE
chr7	150248947	C	A	ENST00000683684	ENSG00000106526	ACTR3C	TRUE	FALSE
chr7	150248947	C	G	ENST00000683684	ENSG00000106526	ACTR3C	TRUE	FALSE
chr7	150248947	C	T	ENST00000683684	ENSG00000106526	ACTR3C	TRUE	FALSE
chr7	150249002	G	C	ENST00000683684	ENSG00000106526	ACTR3C
chr7	150249002	G	T	ENST00000683684	ENSG00000106526	ACTR3C
chr7	150249018	C	A	ENST00000683684	ENSG00000106526	ACTR3C
chr7	150249027	G	A	ENST00000683684	ENSG00000106526	ACTR3C
chr7	150249031	A	C	ENST00000683684	ENSG00000106526	ACTR3C
chr7	150249031	A	T	ENST00000683684	ENSG00000106526	ACTR3C
chr7	150249048	G	A	ENST00000683684	ENSG00000106526	ACTR3C
chr7	150249051	C	A	ENST00000683684	ENSG00000106526	ACTR3C
chr7	150249055	C	A	ENST00000683684	ENSG00000106526	ACTR3C	TRUE	FALSE
chr7	150249055	C	G	ENST00000683684	ENSG00000106526	ACTR3C	TRUE	FALSE
chr7	150249055	C	T	ENST00000683684	ENSG00000106526	ACTR3C	TRUE	FALSE
chr7	150249056	T	A	ENST00000683684	ENSG00000106526	ACTR3C	TRUE	FALSE
chr7	150249056	T	C	ENST00000683684	ENSG00000106526	ACTR3C	TRUE	FALSE
chr7	150249056	T	G	ENST00000683684	ENSG00000106526	ACTR3C	TRUE	FALSE
chr7	150284751	A	C	ENST00000683684	ENSG00000106526	ACTR3C	TRUE	FALSE
chr7	150284751	A	G	ENST00000683684	ENSG00000106526	ACTR3C	TRUE	FALSE
chr7	150284751	A	T	ENST00000683684	ENSG00000106526	ACTR3C	TRUE	FALSE
chr7	150284752	C	A	ENST00000683684	ENSG00000106526	ACTR3C	TRUE	FALSE
chr7	150284752	C	G	ENST00000683684	ENSG00000106526	ACTR3C	TRUE	FALSE
chr7	150284752	C	T	ENST00000683684	ENSG00000106526	ACTR3C	TRUE	FALSE
chr7	150284755	T	A	ENST00000683684	ENSG00000106526	ACTR3C
chr7	150284756	A	C	ENST00000683684	ENSG00000106526	ACTR3C
chr7	150284756	A	T	ENST00000683684	ENSG00000106526	ACTR3C
chr7	150284783	G	T	ENST00000683684	ENSG00000106526	ACTR3C
chr7	150284791	G	A	ENST00000683684	ENSG00000106526	ACTR3C
chr7	150284800	C	A	ENST00000683684	ENSG00000106526	ACTR3C
chr7	150284814	G	C	ENST00000683684	ENSG00000106526	ACTR3C
chr7	150284814	G	T	ENST00000683684	ENSG00000106526	ACTR3C
chr7	150284824	C	A	ENST00000683684	ENSG00000106526	ACTR3C
chr7	150284846	C	A	ENST00000683684	ENSG00000106526	ACTR3C	TRUE	FALSE
chr7	150284846	C	G	ENST00000683684	ENSG00000106526	ACTR3C	TRUE	FALSE
chr7	150284846	C	T	ENST00000683684	ENSG00000106526	ACTR3C	TRUE	FALSE
chr7	150284847	T	A	ENST00000683684	ENSG00000106526	ACTR3C	TRUE	FALSE
chr7	150284847	T	C	ENST00000683684	ENSG00000106526	ACTR3C	TRUE	FALSE
chr7	150284847	T	G	ENST00000683684	ENSG00000106526	ACTR3C	TRUE	FALSE
chr7	150286365	A	C	ENST00000683684	ENSG00000106526	ACTR3C	TRUE	FALSE
chr7	150286365	A	G	ENST00000683684	ENSG00000106526	ACTR3C	TRUE	FALSE
chr7	150286365	A	T	ENST00000683684	ENSG00000106526	ACTR3C	TRUE	FALSE
chr7	150286366	C	A	ENST00000683684	ENSG00000106526	ACTR3C	TRUE	FALSE
chr7	150286366	C	G	ENST00000683684	ENSG00000106526	ACTR3C	TRUE	FALSE
chr7	150286366	C	T	ENST00000683684	ENSG00000106526	ACTR3C	TRUE	FALSE
chr7	150286369	C	A	ENST00000683684	ENSG00000106526	ACTR3C
chr7	150286387	C	A	ENST00000683684	ENSG00000106526	ACTR3C
chr7	150286393	C	A	ENST00000683684	ENSG00000106526	ACTR3C
chr7	150286402	T	A	ENST00000683684	ENSG00000106526	ACTR3C
chr7	150286405	C	A	ENST00000683684	ENSG00000106526	ACTR3C
chr7	150286406	G	C	ENST00000683684	ENSG00000106526	ACTR3C
chr7	150286406	G	T	ENST00000683684	ENSG00000106526	ACTR3C
chr7	150286429	T	A	ENST00000683684	ENSG00000106526	ACTR3C
chr7	150286432	T	A	ENST00000683684	ENSG00000106526	ACTR3C
chr7	150286435	G	A	ENST00000683684	ENSG00000106526	ACTR3C
chr7	150286457	G	C	ENST00000683684	ENSG00000106526	ACTR3C
chr7	150286457	G	T	ENST00000683684	ENSG00000106526	ACTR3C
chr7	150286462	G	A	ENST00000683684	ENSG00000106526	ACTR3C
chr7	150286465	T	A	ENST00000683684	ENSG00000106526	ACTR3C
chr7	150286469	C	T	ENST00000683684	ENSG00000106526	ACTR3C
chr7	150286470	C	T	ENST00000683684	ENSG00000106526	ACTR3C
chr7	150286474	T	A	ENST00000683684	ENSG00000106526	ACTR3C
chr7	150286477	G	A	ENST00000683684	ENSG00000106526	ACTR3C
chr7	150286490	A	C	ENST00000683684	ENSG00000106526	ACTR3C
chr7	150286490	A	T	ENST00000683684	ENSG00000106526	ACTR3C
chr7	150286495	T	A	ENST00000683684	ENSG00000106526	ACTR3C
chr7	150286504	C	A	ENST00000683684	ENSG00000106526	ACTR3C
chr7	150286507	T	A	ENST00000683684	ENSG00000106526	ACTR3C
chr7	150286520	G	T	ENST00000683684	ENSG00000106526	ACTR3C
chr7	150286526	G	C	ENST00000683684	ENSG00000106526	ACTR3C
chr7	150286526	G	T	ENST00000683684	ENSG00000106526	ACTR3C
chr7	150286529	A	T	ENST00000683684	ENSG00000106526	ACTR3C
chr7	150286532	G	C	ENST00000683684	ENSG00000106526	ACTR3C
chr7	150286532	G	T	ENST00000683684	ENSG00000106526	ACTR3C
chr7	150286537	T	A	ENST00000683684	ENSG00000106526	ACTR3C
chr7	150286540	C	A	ENST00000683684	ENSG00000106526	ACTR3C
chr7	150286541	C	A	ENST00000683684	ENSG00000106526	ACTR3C	TRUE	FALSE
chr7	150286541	C	G	ENST00000683684	ENSG00000106526	ACTR3C	TRUE	FALSE
chr7	150286541	C	T	ENST00000683684	ENSG00000106526	ACTR3C	TRUE	FALSE
chr7	150286542	T	A	ENST00000683684	ENSG00000106526	ACTR3C	TRUE	FALSE
chr7	150286542	T	C	ENST00000683684	ENSG00000106526	ACTR3C	TRUE	FALSE
chr7	150286542	T	G	ENST00000683684	ENSG00000106526	ACTR3C	TRUE	FALSE
chr7	150289448	A	C	ENST00000683684	ENSG00000106526	ACTR3C	TRUE	FALSE
chr7	150289448	A	G	ENST00000683684	ENSG00000106526	ACTR3C	TRUE	FALSE
chr7	150289448	A	T	ENST00000683684	ENSG00000106526	ACTR3C	TRUE	FALSE
chr7	150289449	C	A	ENST00000683684	ENSG00000106526	ACTR3C	TRUE	FALSE
chr7	150289449	C	G	ENST00000683684	ENSG00000106526	ACTR3C	TRUE	FALSE
chr7	150289449	C	T	ENST00000683684	ENSG00000106526	ACTR3C	TRUE	FALSE
chr7	150289452	T	A	ENST00000683684	ENSG00000106526	ACTR3C
chr7	150289461	T	A	ENST00000683684	ENSG00000106526	ACTR3C
chr7	150289470	C	A	ENST00000683684	ENSG00000106526	ACTR3C
chr7	150289475	G	C	ENST00000683684	ENSG00000106526	ACTR3C
chr7	150289475	G	T	ENST00000683684	ENSG00000106526	ACTR3C
chr7	150289479	G	A	ENST00000683684	ENSG00000106526	ACTR3C
chr7	150289482	C	A	ENST00000683684	ENSG00000106526	ACTR3C
chr7	150289494	C	A	ENST00000683684	ENSG00000106526	ACTR3C
chr7	150289500	C	A	ENST00000683684	ENSG00000106526	ACTR3C
chr7	150289506	C	A	ENST00000683684	ENSG00000106526	ACTR3C
chr7	150289518	G	A	ENST00000683684	ENSG00000106526	ACTR3C
chr7	150289521	G	A	ENST00000683684	ENSG00000106526	ACTR3C
chr7	150289528	A	C	ENST00000683684	ENSG00000106526	ACTR3C
chr7	150289528	A	T	ENST00000683684	ENSG00000106526	ACTR3C
chr7	150289542	T	A	ENST00000683684	ENSG00000106526	ACTR3C
chr7	150289563	T	A	ENST00000683684	ENSG00000106526	ACTR3C
chr7	150289567	G	T	ENST00000683684	ENSG00000106526	ACTR3C
chr7	150289575	C	A	ENST00000683684	ENSG00000106526	ACTR3C
chr7	150289582	A	C	ENST00000683684	ENSG00000106526	ACTR3C
chr7	150289582	A	T	ENST00000683684	ENSG00000106526	ACTR3C
chr7	150289590	C	A	ENST00000683684	ENSG00000106526	ACTR3C
chr7	150289594	C	A	ENST00000683684	ENSG00000106526	ACTR3C	TRUE	FALSE
chr7	150289594	C	G	ENST00000683684	ENSG00000106526	ACTR3C	TRUE	FALSE
chr7	150289594	C	T	ENST00000683684	ENSG00000106526	ACTR3C	TRUE	FALSE
chr7	150289595	T	A	ENST00000683684	ENSG00000106526	ACTR3C	TRUE	FALSE
chr7	150289595	T	C	ENST00000683684	ENSG00000106526	ACTR3C	TRUE	FALSE
chr7	150289595	T	G	ENST00000683684	ENSG00000106526	ACTR3C	TRUE	FALSE
chr7	150293310	A	C	ENST00000683684	ENSG00000106526	ACTR3C	TRUE	FALSE
chr7	150293310	A	G	ENST00000683684	ENSG00000106526	ACTR3C	TRUE	FALSE
chr7	150293310	A	T	ENST00000683684	ENSG00000106526	ACTR3C	TRUE	FALSE
chr7	150293311	C	A	ENST00000683684	ENSG00000106526	ACTR3C	TRUE	FALSE
chr7	150293311	C	G	ENST00000683684	ENSG00000106526	ACTR3C	TRUE	FALSE
chr7	150293311	C	T	ENST00000683684	ENSG00000106526	ACTR3C	TRUE	FALSE
chr7	150293335	C	A	ENST00000683684	ENSG00000106526	ACTR3C
chr7	150293341	C	A	ENST00000683684	ENSG00000106526	ACTR3C
chr7	150293364	A	C	ENST00000683684	ENSG00000106526	ACTR3C
chr7	150293364	A	T	ENST00000683684	ENSG00000106526	ACTR3C
chr7	150293374	C	A	ENST00000683684	ENSG00000106526	ACTR3C
chr7	150293383	G	A	ENST00000683684	ENSG00000106526	ACTR3C
chr7	150293386	G	A	ENST00000683684	ENSG00000106526	ACTR3C
chr7	150293393	C	T	ENST00000683684	ENSG00000106526	ACTR3C		FALSE
chr7	150293394	C	T	ENST00000683684	ENSG00000106526	ACTR3C		FALSE
chr7	150293406	A	T	ENST00000683684	ENSG00000106526	ACTR3C		FALSE
chr7	150293420	C	A	ENST00000683684	ENSG00000106526	ACTR3C	TRUE	FALSE
chr7	150293420	C	G	ENST00000683684	ENSG00000106526	ACTR3C	TRUE	FALSE
chr7	150293420	C	T	ENST00000683684	ENSG00000106526	ACTR3C	TRUE	FALSE
chr7	150293421	T	A	ENST00000683684	ENSG00000106526	ACTR3C	TRUE	FALSE
chr7	150293421	T	C	ENST00000683684	ENSG00000106526	ACTR3C	TRUE	FALSE
chr7	150293421	T	G	ENST00000683684	ENSG00000106526	ACTR3C	TRUE	FALSE
chr7	150295250	A	C	ENST00000683684	ENSG00000106526	ACTR3C	TRUE	FALSE
chr7	150295250	A	G	ENST00000683684	ENSG00000106526	ACTR3C	TRUE	FALSE
chr7	150295250	A	T	ENST00000683684	ENSG00000106526	ACTR3C	TRUE	FALSE
chr7	150295251	C	A	ENST00000683684	ENSG00000106526	ACTR3C	TRUE	FALSE
chr7	150295251	C	G	ENST00000683684	ENSG00000106526	ACTR3C	TRUE	FALSE
chr7	150295251	C	T	ENST00000683684	ENSG00000106526	ACTR3C	TRUE	FALSE
chr7	150295254	G	A	ENST00000683684	ENSG00000106526	ACTR3C	FALSE	FALSE
chr7	150295264	G	C	ENST00000683684	ENSG00000106526	ACTR3C	FALSE	FALSE
chr7	150295264	G	T	ENST00000683684	ENSG00000106526	ACTR3C	FALSE	FALSE
chr7	150295272	C	A	ENST00000683684	ENSG00000106526	ACTR3C	FALSE	FALSE
chr7	150295286	G	C	ENST00000683684	ENSG00000106526	ACTR3C	FALSE	FALSE
chr7	150295286	G	T	ENST00000683684	ENSG00000106526	ACTR3C	FALSE	FALSE
chr7	150295290	C	A	ENST00000683684	ENSG00000106526	ACTR3C	FALSE	FALSE
chr7	150295348	C	A	ENST00000683684	ENSG00000106526	ACTR3C	TRUE	FALSE
chr7	150295348	C	G	ENST00000683684	ENSG00000106526	ACTR3C	TRUE	FALSE
chr7	150295348	C	T	ENST00000683684	ENSG00000106526	ACTR3C	TRUE	FALSE
chr7	150295349	T	A	ENST00000683684	ENSG00000106526	ACTR3C	TRUE	FALSE
chr7	150295349	T	C	ENST00000683684	ENSG00000106526	ACTR3C	TRUE	FALSE
chr7	150295349	T	G	ENST00000683684	ENSG00000106526	ACTR3C	TRUE	FALSE
chr7	150323213	G	A	ENST00000343855	ENSG00000188707	ZBED6CL	FALSE	FALSE
chr7	150323213	G	C	ENST00000343855	ENSG00000188707	ZBED6CL	FALSE	FALSE
chr7	150323213	G	T	ENST00000343855	ENSG00000188707	ZBED6CL	FALSE	FALSE
chr7	150323214	T	A	ENST00000343855	ENSG00000188707	ZBED6CL	FALSE	FALSE
chr7	150323214	T	C	ENST00000343855	ENSG00000188707	ZBED6CL	FALSE	FALSE
chr7	150323214	T	G	ENST00000343855	ENSG00000188707	ZBED6CL	FALSE	FALSE
chr7	150323467	A	C	ENST00000683684	ENSG00000106526	ACTR3C	TRUE	FALSE
chr7	150323467	A	G	ENST00000683684	ENSG00000106526	ACTR3C	TRUE	FALSE
chr7	150323467	A	T	ENST00000683684	ENSG00000106526	ACTR3C	TRUE	FALSE
chr7	150323468	C	A	ENST00000683684	ENSG00000106526	ACTR3C	TRUE	FALSE
chr7	150323468	C	G	ENST00000683684	ENSG00000106526	ACTR3C	TRUE	FALSE
chr7	150323468	C	T	ENST00000683684	ENSG00000106526	ACTR3C	TRUE	FALSE
chr7	150323561	G	A	ENST00000359623	ENSG00000127399	LRRC61	TRUE	FALSE
chr7	150323561	G	C	ENST00000359623	ENSG00000127399	LRRC61	TRUE	FALSE
chr7	150323561	G	T	ENST00000359623	ENSG00000127399	LRRC61	TRUE	FALSE
chr7	150323562	T	A	ENST00000359623	ENSG00000127399	LRRC61	TRUE	FALSE
chr7	150323562	T	C	ENST00000359623	ENSG00000127399	LRRC61	FALSE	FALSE
chr7	150323562	T	G	ENST00000359623	ENSG00000127399	LRRC61	TRUE	FALSE
chr7	150325839	A	C	ENST00000343855	ENSG00000188707	ZBED6CL	TRUE	FALSE
chr7	150325839	A	C	ENST00000359623	ENSG00000127399	LRRC61	TRUE	FALSE
chr7	150325839	A	G	ENST00000343855	ENSG00000188707	ZBED6CL	TRUE	FALSE
chr7	150325839	A	G	ENST00000359623	ENSG00000127399	LRRC61	TRUE	FALSE
chr7	150325839	A	T	ENST00000343855	ENSG00000188707	ZBED6CL	TRUE	FALSE
chr7	150325839	A	T	ENST00000359623	ENSG00000127399	LRRC61	TRUE	FALSE
chr7	150325840	G	A	ENST00000343855	ENSG00000188707	ZBED6CL	TRUE	FALSE
chr7	150325840	G	A	ENST00000359623	ENSG00000127399	LRRC61	TRUE	FALSE
chr7	150325840	G	C	ENST00000343855	ENSG00000188707	ZBED6CL	TRUE	FALSE
chr7	150325840	G	C	ENST00000359623	ENSG00000127399	LRRC61	TRUE	FALSE
chr7	150325840	G	T	ENST00000343855	ENSG00000188707	ZBED6CL	TRUE	FALSE
chr7	150325840	G	T	ENST00000359623	ENSG00000127399	LRRC61	TRUE	FALSE
chr7	150326011	G	A	ENST00000343855	ENSG00000188707	ZBED6CL	TRUE	FALSE
chr7	150326011	G	A	ENST00000359623	ENSG00000127399	LRRC61	TRUE	FALSE
chr7	150326011	G	C	ENST00000343855	ENSG00000188707	ZBED6CL	TRUE	FALSE
chr7	150326011	G	C	ENST00000359623	ENSG00000127399	LRRC61	TRUE	FALSE
chr7	150326011	G	T	ENST00000343855	ENSG00000188707	ZBED6CL	TRUE	FALSE
chr7	150326011	G	T	ENST00000359623	ENSG00000127399	LRRC61	TRUE	FALSE
chr7	150326012	T	A	ENST00000343855	ENSG00000188707	ZBED6CL	TRUE	FALSE
chr7	150326012	T	A	ENST00000359623	ENSG00000127399	LRRC61	TRUE	FALSE
chr7	150326012	T	C	ENST00000343855	ENSG00000188707	ZBED6CL	TRUE	FALSE
chr7	150326012	T	C	ENST00000359623	ENSG00000127399	LRRC61	TRUE	FALSE
chr7	150326012	T	G	ENST00000343855	ENSG00000188707	ZBED6CL	TRUE	FALSE
chr7	150326012	T	G	ENST00000359623	ENSG00000127399	LRRC61	TRUE	FALSE
chr7	150328633	A	C	ENST00000343855	ENSG00000188707	ZBED6CL	FALSE	FALSE
chr7	150328633	A	G	ENST00000343855	ENSG00000188707	ZBED6CL	FALSE	FALSE
chr7	150328633	A	T	ENST00000343855	ENSG00000188707	ZBED6CL	FALSE	FALSE
chr7	150328634	G	A	ENST00000343855	ENSG00000188707	ZBED6CL	FALSE	FALSE
chr7	150328634	G	C	ENST00000343855	ENSG00000188707	ZBED6CL	FALSE	FALSE
chr7	150328634	G	T	ENST00000343855	ENSG00000188707	ZBED6CL	FALSE	FALSE
chr7	150330417	G	T	ENST00000343855	ENSG00000188707	ZBED6CL	FALSE	FALSE
chr7	150330432	C	T	ENST00000343855	ENSG00000188707	ZBED6CL	FALSE	FALSE
chr7	150330447	C	T	ENST00000343855	ENSG00000188707	ZBED6CL	FALSE	FALSE
chr7	150330459	C	T	ENST00000343855	ENSG00000188707	ZBED6CL	FALSE	FALSE
chr7	150330470	C	A	ENST00000343855	ENSG00000188707	ZBED6CL	FALSE	FALSE
chr7	150330470	C	G	ENST00000343855	ENSG00000188707	ZBED6CL	FALSE	FALSE
chr7	150330486	G	T	ENST00000343855	ENSG00000188707	ZBED6CL	FALSE	FALSE
chr7	150330489	C	T	ENST00000343855	ENSG00000188707	ZBED6CL	FALSE	FALSE
chr7	150330507	C	T	ENST00000343855	ENSG00000188707	ZBED6CL	FALSE	FALSE
chr7	150330510	G	T	ENST00000343855	ENSG00000188707	ZBED6CL	FALSE	FALSE
chr7	150330513	C	T	ENST00000343855	ENSG00000188707	ZBED6CL	FALSE	FALSE
chr7	150330525	G	T	ENST00000343855	ENSG00000188707	ZBED6CL	FALSE	FALSE
chr7	150330543	C	T	ENST00000343855	ENSG00000188707	ZBED6CL	FALSE	FALSE
chr7	150330552	G	T	ENST00000343855	ENSG00000188707	ZBED6CL	FALSE	FALSE
chr7	150330559	T	A	ENST00000343855	ENSG00000188707	ZBED6CL	FALSE	FALSE
chr7	150330567	C	T	ENST00000343855	ENSG00000188707	ZBED6CL	FALSE	FALSE
chr7	150330575	C	A	ENST00000343855	ENSG00000188707	ZBED6CL	FALSE	FALSE
chr7	150330584	T	A	ENST00000343855	ENSG00000188707	ZBED6CL	FALSE	FALSE
chr7	150330585	C	T	ENST00000343855	ENSG00000188707	ZBED6CL	FALSE	FALSE
chr7	150330594	A	T	ENST00000343855	ENSG00000188707	ZBED6CL	FALSE	FALSE
chr7	150330605	C	A	ENST00000343855	ENSG00000188707	ZBED6CL	FALSE	FALSE
chr7	150330605	C	G	ENST00000343855	ENSG00000188707	ZBED6CL	FALSE	FALSE
chr7	150330609	G	T	ENST00000343855	ENSG00000188707	ZBED6CL	FALSE	FALSE
chr7	150330612	G	T	ENST00000343855	ENSG00000188707	ZBED6CL	FALSE	FALSE
chr7	150330631	T	A	ENST00000343855	ENSG00000188707	ZBED6CL	FALSE	FALSE
chr7	150330644	C	A	ENST00000343855	ENSG00000188707	ZBED6CL	FALSE	FALSE
chr7	150330648	A	T	ENST00000343855	ENSG00000188707	ZBED6CL	FALSE	FALSE
chr7	150330654	A	T	ENST00000343855	ENSG00000188707	ZBED6CL	FALSE	FALSE
chr7	150330660	G	T	ENST00000343855	ENSG00000188707	ZBED6CL		FALSE
chr7	150330676	G	A	ENST00000343855	ENSG00000188707	ZBED6CL		FALSE
chr7	150330677	G	A	ENST00000343855	ENSG00000188707	ZBED6CL		FALSE
chr7	150330700	G	A	ENST00000343855	ENSG00000188707	ZBED6CL		FALSE
chr7	150330701	G	A	ENST00000343855	ENSG00000188707	ZBED6CL		FALSE
chr7	150330702	A	T	ENST00000343855	ENSG00000188707	ZBED6CL		FALSE
chr7	150330705	C	T	ENST00000343855	ENSG00000188707	ZBED6CL		FALSE
chr7	150330719	C	A	ENST00000343855	ENSG00000188707	ZBED6CL		FALSE
chr7	150330719	C	G	ENST00000343855	ENSG00000188707	ZBED6CL		FALSE
chr7	150330720	A	T	ENST00000343855	ENSG00000188707	ZBED6CL		FALSE
chr7	150330726	A	T	ENST00000343855	ENSG00000188707	ZBED6CL		FALSE
chr7	150330729	G	T	ENST00000343855	ENSG00000188707	ZBED6CL		FALSE
chr7	150330735	A	T	ENST00000343855	ENSG00000188707	ZBED6CL		FALSE
chr7	150330744	G	T	ENST00000343855	ENSG00000188707	ZBED6CL		FALSE
chr7	150330749	C	A	ENST00000343855	ENSG00000188707	ZBED6CL		FALSE
chr7	150330749	C	G	ENST00000343855	ENSG00000188707	ZBED6CL		FALSE
chr7	150330754	T	A	ENST00000343855	ENSG00000188707	ZBED6CL		FALSE
chr7	150330774	C	T	ENST00000343855	ENSG00000188707	ZBED6CL
chr7	150330794	C	A	ENST00000343855	ENSG00000188707	ZBED6CL
chr7	150330816	A	T	ENST00000343855	ENSG00000188707	ZBED6CL
chr7	150330831	G	T	ENST00000343855	ENSG00000188707	ZBED6CL
chr7	150330837	A	T	ENST00000343855	ENSG00000188707	ZBED6CL
chr7	150330843	C	T	ENST00000343855	ENSG00000188707	ZBED6CL
chr7	150330849	G	T	ENST00000343855	ENSG00000188707	ZBED6CL
chr7	150330858	C	T	ENST00000343855	ENSG00000188707	ZBED6CL
chr7	150330894	C	T	ENST00000343855	ENSG00000188707	ZBED6CL
chr7	150330900	G	T	ENST00000343855	ENSG00000188707	ZBED6CL
chr7	150330903	A	T	ENST00000343855	ENSG00000188707	ZBED6CL
chr7	150330910	T	A	ENST00000343855	ENSG00000188707	ZBED6CL
chr7	150330915	G	T	ENST00000343855	ENSG00000188707	ZBED6CL
chr7	150330939	G	T	ENST00000343855	ENSG00000188707	ZBED6CL
chr7	150330942	A	T	ENST00000343855	ENSG00000188707	ZBED6CL
chr7	150330955	C	A	ENST00000343855	ENSG00000188707	ZBED6CL
chr7	150330966	A	T	ENST00000343855	ENSG00000188707	ZBED6CL
chr7	150330976	G	A	ENST00000343855	ENSG00000188707	ZBED6CL
chr7	150330977	G	A	ENST00000343855	ENSG00000188707	ZBED6CL
chr7	150330993	A	T	ENST00000343855	ENSG00000188707	ZBED6CL
chr7	150330996	A	T	ENST00000343855	ENSG00000188707	ZBED6CL
chr7	150331001	T	A	ENST00000343855	ENSG00000188707	ZBED6CL
chr7	150331001	T	G	ENST00000343855	ENSG00000188707	ZBED6CL
chr7	150331006	G	A	ENST00000343855	ENSG00000188707	ZBED6CL
chr7	150331007	G	A	ENST00000343855	ENSG00000188707	ZBED6CL
chr7	150331008	G	T	ENST00000343855	ENSG00000188707	ZBED6CL
chr7	150331014	G	T	ENST00000343855	ENSG00000188707	ZBED6CL
chr7	150331023	G	T	ENST00000343855	ENSG00000188707	ZBED6CL
chr7	150331029	C	T	ENST00000343855	ENSG00000188707	ZBED6CL
chr7	150331049	C	A	ENST00000343855	ENSG00000188707	ZBED6CL
chr7	150331049	C	G	ENST00000343855	ENSG00000188707	ZBED6CL
chr7	150331051	G	A	ENST00000343855	ENSG00000188707	ZBED6CL
chr7	150331052	G	A	ENST00000343855	ENSG00000188707	ZBED6CL
chr7	150331053	G	T	ENST00000343855	ENSG00000188707	ZBED6CL
chr7	150331056	A	T	ENST00000343855	ENSG00000188707	ZBED6CL
chr7	150331059	A	T	ENST00000343855	ENSG00000188707	ZBED6CL
chr7	150331062	C	T	ENST00000343855	ENSG00000188707	ZBED6CL
chr7	150331065	G	T	ENST00000343855	ENSG00000188707	ZBED6CL
chr7	150331072	G	A	ENST00000343855	ENSG00000188707	ZBED6CL
chr7	150331073	G	A	ENST00000343855	ENSG00000188707	ZBED6CL
chr7	150331088	T	A	ENST00000343855	ENSG00000188707	ZBED6CL
chr7	150336716	A	C	ENST00000359623	ENSG00000127399	LRRC61	TRUE	FALSE
chr7	150336716	A	G	ENST00000359623	ENSG00000127399	LRRC61	TRUE	FALSE
chr7	150336716	A	T	ENST00000359623	ENSG00000127399	LRRC61	TRUE	FALSE
chr7	150336717	G	A	ENST00000359623	ENSG00000127399	LRRC61	TRUE	FALSE
chr7	150336717	G	C	ENST00000359623	ENSG00000127399	LRRC61	TRUE	FALSE
chr7	150336717	G	T	ENST00000359623	ENSG00000127399	LRRC61	TRUE	FALSE
chr7	150336877	G	T	ENST00000359623	ENSG00000127399	LRRC61	FALSE	FALSE
chr7	150336880	A	T	ENST00000359623	ENSG00000127399	LRRC61	FALSE	FALSE
chr7	150336886	G	T	ENST00000359623	ENSG00000127399	LRRC61	FALSE	FALSE
chr7	150336889	G	T	ENST00000359623	ENSG00000127399	LRRC61	FALSE	FALSE
chr7	150336898	G	T	ENST00000359623	ENSG00000127399	LRRC61	FALSE	FALSE
chr7	150336904	C	T	ENST00000359623	ENSG00000127399	LRRC61	FALSE	FALSE
chr7	150336916	C	T	ENST00000359623	ENSG00000127399	LRRC61	FALSE	FALSE
chr7	150336925	A	T	ENST00000359623	ENSG00000127399	LRRC61	FALSE	FALSE
chr7	150336929	C	A	ENST00000359623	ENSG00000127399	LRRC61	FALSE	FALSE
chr7	150336929	C	G	ENST00000359623	ENSG00000127399	LRRC61	FALSE	FALSE
chr7	150336940	G	T	ENST00000359623	ENSG00000127399	LRRC61	FALSE	FALSE
chr7	150336952	G	T	ENST00000359623	ENSG00000127399	LRRC61	FALSE	FALSE
chr7	150336970	A	T	ENST00000359623	ENSG00000127399	LRRC61	FALSE	FALSE
chr7	150336983	T	A	ENST00000359623	ENSG00000127399	LRRC61	FALSE	FALSE
chr7	150336985	G	T	ENST00000359623	ENSG00000127399	LRRC61	FALSE	FALSE
chr7	150337005	C	A	ENST00000359623	ENSG00000127399	LRRC61	FALSE	FALSE
chr7	150337009	G	T	ENST00000359623	ENSG00000127399	LRRC61	FALSE	FALSE
chr7	150337012	G	T	ENST00000359623	ENSG00000127399	LRRC61	FALSE	FALSE
chr7	150337017	C	A	ENST00000359623	ENSG00000127399	LRRC61	FALSE	FALSE
chr7	150337027	G	T	ENST00000359623	ENSG00000127399	LRRC61	FALSE	FALSE
chr7	150337031	G	A	ENST00000359623	ENSG00000127399	LRRC61	FALSE	FALSE
chr7	150337032	G	A	ENST00000359623	ENSG00000127399	LRRC61	FALSE	FALSE
chr7	150337043	C	A	ENST00000359623	ENSG00000127399	LRRC61	FALSE	FALSE
chr7	150337043	C	G	ENST00000359623	ENSG00000127399	LRRC61	FALSE	FALSE
chr7	150337082	T	A	ENST00000359623	ENSG00000127399	LRRC61	FALSE	FALSE
chr7	150337087	C	T	ENST00000359623	ENSG00000127399	LRRC61	FALSE	FALSE
chr7	150337132	G	T	ENST00000359623	ENSG00000127399	LRRC61	FALSE	FALSE
chr7	150337149	T	A	ENST00000359623	ENSG00000127399	LRRC61	FALSE	FALSE
chr7	150337150	G	T	ENST00000359623	ENSG00000127399	LRRC61	FALSE	FALSE
chr7	150337157	T	A	ENST00000359623	ENSG00000127399	LRRC61	FALSE	FALSE
chr7	150337159	C	T	ENST00000359623	ENSG00000127399	LRRC61	FALSE	FALSE
chr7	150337201	C	T	ENST00000359623	ENSG00000127399	LRRC61	FALSE	FALSE
chr7	150337207	C	T	ENST00000359623	ENSG00000127399	LRRC61	FALSE	FALSE
chr7	150337212	T	A	ENST00000359623	ENSG00000127399	LRRC61	FALSE	FALSE
chr7	150337230	C	A	ENST00000359623	ENSG00000127399	LRRC61	FALSE	FALSE
chr7	150337234	G	T	ENST00000359623	ENSG00000127399	LRRC61	FALSE	FALSE
chr7	150337239	C	A	ENST00000359623	ENSG00000127399	LRRC61	FALSE	FALSE
chr7	150337239	C	G	ENST00000359623	ENSG00000127399	LRRC61	FALSE	FALSE
chr7	150337249	C	T	ENST00000359623	ENSG00000127399	LRRC61	FALSE	FALSE
chr7	150337259	T	A	ENST00000359623	ENSG00000127399	LRRC61	FALSE	FALSE
chr7	150337284	T	A	ENST00000359623	ENSG00000127399	LRRC61	FALSE	FALSE
chr7	150337299	C	A	ENST00000359623	ENSG00000127399	LRRC61	FALSE	FALSE
chr7	150337299	C	G	ENST00000359623	ENSG00000127399	LRRC61	FALSE	FALSE
chr7	150337301	G	A	ENST00000359623	ENSG00000127399	LRRC61	FALSE	FALSE
chr7	150337302	G	A	ENST00000359623	ENSG00000127399	LRRC61	FALSE	FALSE
chr7	150337315	G	T	ENST00000359623	ENSG00000127399	LRRC61	FALSE	FALSE
chr7	150337333	A	T	ENST00000359623	ENSG00000127399	LRRC61	FALSE	FALSE
chr7	150337348	G	T	ENST00000359623	ENSG00000127399	LRRC61	FALSE	FALSE
chr7	150337372	G	T	ENST00000359623	ENSG00000127399	LRRC61	FALSE	FALSE
chr7	150337380	C	A	ENST00000359623	ENSG00000127399	LRRC61	FALSE	FALSE
chr7	150337380	C	G	ENST00000359623	ENSG00000127399	LRRC61	FALSE	FALSE
chr7	150337381	C	T	ENST00000359623	ENSG00000127399	LRRC61	FALSE	FALSE
chr7	150337389	C	A	ENST00000359623	ENSG00000127399	LRRC61	FALSE	FALSE
chr7	150337390	C	T	ENST00000359623	ENSG00000127399	LRRC61	FALSE	FALSE
chr7	150337409	T	A	ENST00000359623	ENSG00000127399	LRRC61	FALSE	FALSE
chr7	150337435	A	T	ENST00000359623	ENSG00000127399	LRRC61	FALSE	FALSE
chr7	150337444	G	T	ENST00000359623	ENSG00000127399	LRRC61	FALSE	FALSE
chr7	150337450	C	T	ENST00000359623	ENSG00000127399	LRRC61	FALSE	FALSE
chr7	150337457	G	A	ENST00000359623	ENSG00000127399	LRRC61	FALSE	FALSE
chr7	150337458	G	A	ENST00000359623	ENSG00000127399	LRRC61	FALSE	FALSE
chr7	150337462	G	T	ENST00000359623	ENSG00000127399	LRRC61	FALSE	FALSE
chr7	150337473	C	A	ENST00000359623	ENSG00000127399	LRRC61	FALSE	FALSE
chr7	150337473	C	G	ENST00000359623	ENSG00000127399	LRRC61	FALSE	FALSE
chr7	150337475	G	A	ENST00000359623	ENSG00000127399	LRRC61	FALSE	FALSE
chr7	150337476	G	A	ENST00000359623	ENSG00000127399	LRRC61	FALSE	FALSE
chr7	150337477	G	T	ENST00000359623	ENSG00000127399	LRRC61	FALSE	FALSE
chr7	150337484	G	A	ENST00000359623	ENSG00000127399	LRRC61	FALSE	FALSE
chr7	150337485	G	A	ENST00000359623	ENSG00000127399	LRRC61	FALSE	FALSE
chr7	150337510	G	T	ENST00000359623	ENSG00000127399	LRRC61	FALSE	FALSE
chr7	150337513	G	T	ENST00000359623	ENSG00000127399	LRRC61	FALSE	FALSE
chr7	150337521	C	A	ENST00000359623	ENSG00000127399	LRRC61	FALSE	FALSE
chr7	150337525	C	T	ENST00000359623	ENSG00000127399	LRRC61	FALSE	FALSE
chr7	150337531	C	T	ENST00000359623	ENSG00000127399	LRRC61	FALSE	FALSE
chr7	150337543	C	T	ENST00000359623	ENSG00000127399	LRRC61	FALSE	FALSE
chr7	150337546	G	T	ENST00000359623	ENSG00000127399	LRRC61	FALSE	FALSE
chr7	150337551	C	A	ENST00000359623	ENSG00000127399	LRRC61	FALSE	FALSE
chr7	150337553	G	A	ENST00000359623	ENSG00000127399	LRRC61	FALSE	FALSE
chr7	150337554	G	A	ENST00000359623	ENSG00000127399	LRRC61	FALSE	FALSE
chr7	150337567	C	T	ENST00000359623	ENSG00000127399	LRRC61	FALSE	FALSE
chr7	150337588	C	T	ENST00000359623	ENSG00000127399	LRRC61	FALSE	FALSE
chr7	150337594	G	T	ENST00000359623	ENSG00000127399	LRRC61	FALSE	FALSE
chr7	150337597	C	T	ENST00000359623	ENSG00000127399	LRRC61	FALSE	FALSE
chr7	150338440	C	A	ENST00000223271	ENSG00000106538	RARRES2	TRUE	FALSE
chr7	150338440	C	G	ENST00000223271	ENSG00000106538	RARRES2	TRUE	FALSE
chr7	150338440	C	T	ENST00000223271	ENSG00000106538	RARRES2	TRUE	FALSE
chr7	150338441	T	A	ENST00000223271	ENSG00000106538	RARRES2	TRUE	FALSE
chr7	150338441	T	C	ENST00000223271	ENSG00000106538	RARRES2	TRUE	FALSE
chr7	150338441	T	G	ENST00000223271	ENSG00000106538	RARRES2	TRUE	FALSE
chr7	150338613	A	C	ENST00000223271	ENSG00000106538	RARRES2	TRUE	FALSE
chr7	150338613	A	G	ENST00000223271	ENSG00000106538	RARRES2	TRUE	FALSE
chr7	150338613	A	T	ENST00000223271	ENSG00000106538	RARRES2	TRUE	FALSE
chr7	150338614	C	A	ENST00000223271	ENSG00000106538	RARRES2	TRUE	FALSE
chr7	150338614	C	G	ENST00000223271	ENSG00000106538	RARRES2	TRUE	FALSE
chr7	150338614	C	T	ENST00000223271	ENSG00000106538	RARRES2	TRUE	FALSE
chr7	150338645	T	A	ENST00000223271	ENSG00000106538	RARRES2	FALSE	FALSE
chr7	150338660	G	A	ENST00000223271	ENSG00000106538	RARRES2	FALSE	FALSE
chr7	150338663	C	A	ENST00000223271	ENSG00000106538	RARRES2	FALSE	FALSE
chr7	150338670	G	C	ENST00000223271	ENSG00000106538	RARRES2	FALSE	FALSE
chr7	150338670	G	T	ENST00000223271	ENSG00000106538	RARRES2	FALSE	FALSE
chr7	150338690	C	A	ENST00000223271	ENSG00000106538	RARRES2	FALSE	FALSE
chr7	150338702	G	A	ENST00000223271	ENSG00000106538	RARRES2	FALSE	FALSE
chr7	150338712	G	T	ENST00000223271	ENSG00000106538	RARRES2	FALSE	FALSE
chr7	150338717	G	A	ENST00000223271	ENSG00000106538	RARRES2	FALSE	FALSE
chr7	150338723	C	A	ENST00000223271	ENSG00000106538	RARRES2	FALSE	FALSE
chr7	150338726	G	A	ENST00000223271	ENSG00000106538	RARRES2	FALSE	FALSE
chr7	150338732	C	A	ENST00000223271	ENSG00000106538	RARRES2	FALSE	FALSE
chr7	150338735	C	A	ENST00000223271	ENSG00000106538	RARRES2	FALSE	FALSE
chr7	150338741	C	A	ENST00000223271	ENSG00000106538	RARRES2	FALSE	FALSE
chr7	150338742	C	A	ENST00000223271	ENSG00000106538	RARRES2	FALSE	FALSE
chr7	150338742	C	G	ENST00000223271	ENSG00000106538	RARRES2	FALSE	FALSE
chr7	150338742	C	T	ENST00000223271	ENSG00000106538	RARRES2	FALSE	FALSE
chr7	150338743	T	A	ENST00000223271	ENSG00000106538	RARRES2	FALSE	FALSE
chr7	150338743	T	C	ENST00000223271	ENSG00000106538	RARRES2	FALSE	FALSE
chr7	150338743	T	G	ENST00000223271	ENSG00000106538	RARRES2	FALSE	FALSE
chr7	150338984	A	C	ENST00000223271	ENSG00000106538	RARRES2	TRUE	FALSE
chr7	150338984	A	G	ENST00000223271	ENSG00000106538	RARRES2	TRUE	FALSE
chr7	150338984	A	T	ENST00000223271	ENSG00000106538	RARRES2	TRUE	FALSE
chr7	150338985	C	A	ENST00000223271	ENSG00000106538	RARRES2	TRUE	FALSE
chr7	150338985	C	G	ENST00000223271	ENSG00000106538	RARRES2	TRUE	FALSE
chr7	150338985	C	T	ENST00000223271	ENSG00000106538	RARRES2	TRUE	FALSE
chr7	150338997	G	A	ENST00000223271	ENSG00000106538	RARRES2	FALSE	FALSE
chr7	150339003	C	A	ENST00000223271	ENSG00000106538	RARRES2	FALSE	FALSE
chr7	150339010	G	T	ENST00000223271	ENSG00000106538	RARRES2	FALSE	FALSE
chr7	150339020	A	T	ENST00000223271	ENSG00000106538	RARRES2	FALSE	FALSE
chr7	150339036	T	A	ENST00000223271	ENSG00000106538	RARRES2	FALSE	FALSE
chr7	150339042	C	A	ENST00000223271	ENSG00000106538	RARRES2	TRUE	TRUE
chr7	150339054	T	A	ENST00000223271	ENSG00000106538	RARRES2	TRUE	TRUE
chr7	150339058	G	T	ENST00000223271	ENSG00000106538	RARRES2	TRUE	TRUE
chr7	150339067	G	T	ENST00000223271	ENSG00000106538	RARRES2	TRUE	TRUE
chr7	150339072	T	A	ENST00000223271	ENSG00000106538	RARRES2	TRUE	TRUE
chr7	150339078	T	A	ENST00000223271	ENSG00000106538	RARRES2	TRUE	TRUE
chr7	150339082	C	A	ENST00000223271	ENSG00000106538	RARRES2	TRUE	FALSE
chr7	150339082	C	G	ENST00000223271	ENSG00000106538	RARRES2	TRUE	FALSE
chr7	150339082	C	T	ENST00000223271	ENSG00000106538	RARRES2	TRUE	FALSE
chr7	150339083	T	A	ENST00000223271	ENSG00000106538	RARRES2	TRUE	FALSE
chr7	150339083	T	C	ENST00000223271	ENSG00000106538	RARRES2	TRUE	FALSE
chr7	150339083	T	G	ENST00000223271	ENSG00000106538	RARRES2	TRUE	FALSE
chr7	150340098	A	C	ENST00000223271	ENSG00000106538	RARRES2	TRUE	FALSE
chr7	150340098	A	G	ENST00000223271	ENSG00000106538	RARRES2	TRUE	FALSE
chr7	150340098	A	T	ENST00000223271	ENSG00000106538	RARRES2	TRUE	FALSE
chr7	150340099	C	A	ENST00000223271	ENSG00000106538	RARRES2	TRUE	FALSE
chr7	150340099	C	G	ENST00000223271	ENSG00000106538	RARRES2	TRUE	FALSE
chr7	150340099	C	T	ENST00000223271	ENSG00000106538	RARRES2	TRUE	FALSE
chr7	150340117	T	A	ENST00000223271	ENSG00000106538	RARRES2	TRUE	TRUE
chr7	150340118	G	T	ENST00000223271	ENSG00000106538	RARRES2	TRUE	TRUE
chr7	150340123	C	A	ENST00000223271	ENSG00000106538	RARRES2	TRUE	TRUE
chr7	150340129	T	A	ENST00000223271	ENSG00000106538	RARRES2	TRUE	TRUE
chr7	150340132	T	A	ENST00000223271	ENSG00000106538	RARRES2	TRUE	TRUE
chr7	150340133	C	T	ENST00000223271	ENSG00000106538	RARRES2	TRUE	TRUE
chr7	150340134	C	T	ENST00000223271	ENSG00000106538	RARRES2	TRUE	TRUE
chr7	150340144	T	A	ENST00000223271	ENSG00000106538	RARRES2	TRUE	TRUE
chr7	150340148	G	T	ENST00000223271	ENSG00000106538	RARRES2	TRUE	TRUE
chr7	150340159	G	A	ENST00000223271	ENSG00000106538	RARRES2	TRUE	TRUE
chr7	150340162	G	A	ENST00000223271	ENSG00000106538	RARRES2	TRUE	TRUE
chr7	150340168	T	A	ENST00000223271	ENSG00000106538	RARRES2	TRUE	TRUE
chr7	150340174	C	A	ENST00000223271	ENSG00000106538	RARRES2	TRUE	TRUE
chr7	150340192	C	A	ENST00000223271	ENSG00000106538	RARRES2	TRUE	TRUE
chr7	150340205	C	A	ENST00000223271	ENSG00000106538	RARRES2	TRUE	FALSE
chr7	150340205	C	G	ENST00000223271	ENSG00000106538	RARRES2	TRUE	FALSE
chr7	150340205	C	T	ENST00000223271	ENSG00000106538	RARRES2	TRUE	FALSE
chr7	150340206	T	A	ENST00000223271	ENSG00000106538	RARRES2	TRUE	FALSE
chr7	150340206	T	C	ENST00000223271	ENSG00000106538	RARRES2	TRUE	FALSE
chr7	150340206	T	G	ENST00000223271	ENSG00000106538	RARRES2	TRUE	FALSE
chr7	150340434	A	C	ENST00000223271	ENSG00000106538	RARRES2	TRUE	FALSE
chr7	150340434	A	G	ENST00000223271	ENSG00000106538	RARRES2	FALSE	FALSE
chr7	150340434	A	T	ENST00000223271	ENSG00000106538	RARRES2	TRUE	FALSE
chr7	150340435	C	A	ENST00000223271	ENSG00000106538	RARRES2	TRUE	FALSE
chr7	150340435	C	G	ENST00000223271	ENSG00000106538	RARRES2	TRUE	FALSE
chr7	150340435	C	T	ENST00000223271	ENSG00000106538	RARRES2	FALSE	FALSE
chr7	150340453	C	A	ENST00000223271	ENSG00000106538	RARRES2	TRUE	TRUE
chr7	150340465	C	A	ENST00000223271	ENSG00000106538	RARRES2	TRUE	TRUE
chr7	150340468	G	A	ENST00000223271	ENSG00000106538	RARRES2	TRUE	TRUE
chr7	150340475	C	T	ENST00000223271	ENSG00000106538	RARRES2	TRUE	TRUE
chr7	150340476	C	T	ENST00000223271	ENSG00000106538	RARRES2	TRUE	TRUE
chr7	150340480	G	A	ENST00000223271	ENSG00000106538	RARRES2	TRUE	TRUE
chr7	150340495	T	A	ENST00000223271	ENSG00000106538	RARRES2	TRUE	TRUE
chr7	150340504	C	A	ENST00000223271	ENSG00000106538	RARRES2	TRUE	TRUE
chr7	150340507	C	A	ENST00000223271	ENSG00000106538	RARRES2	TRUE	TRUE
chr7	150340519	G	A	ENST00000223271	ENSG00000106538	RARRES2	TRUE	TRUE
chr7	150340534	G	A	ENST00000223271	ENSG00000106538	RARRES2	TRUE	TRUE
chr7	150340540	C	A	ENST00000223271	ENSG00000106538	RARRES2	TRUE	FALSE
chr7	150340549	C	A	ENST00000223271	ENSG00000106538	RARRES2	TRUE	FALSE
chr7	150340577	C	T	ENST00000223271	ENSG00000106538	RARRES2	FALSE	FALSE
chr7	150340578	C	T	ENST00000223271	ENSG00000106538	RARRES2	FALSE	FALSE
chr7	150340606	G	A	ENST00000223271	ENSG00000106538	RARRES2	FALSE	FALSE
chr7	150340630	C	A	ENST00000223271	ENSG00000106538	RARRES2	FALSE	FALSE
chr7	150340630	C	G	ENST00000223271	ENSG00000106538	RARRES2	FALSE	FALSE
chr7	150340630	C	T	ENST00000223271	ENSG00000106538	RARRES2	FALSE	FALSE
chr7	150340631	T	A	ENST00000223271	ENSG00000106538	RARRES2	FALSE	FALSE
chr7	150340631	T	C	ENST00000223271	ENSG00000106538	RARRES2	FALSE	FALSE
chr7	150340631	T	G	ENST00000223271	ENSG00000106538	RARRES2	FALSE	FALSE
chr7	150341576	A	C	ENST00000223271	ENSG00000106538	RARRES2	FALSE	FALSE
chr7	150341576	A	G	ENST00000223271	ENSG00000106538	RARRES2	FALSE	FALSE
chr7	150341576	A	T	ENST00000223271	ENSG00000106538	RARRES2	FALSE	FALSE
chr7	150341577	C	A	ENST00000223271	ENSG00000106538	RARRES2	FALSE	FALSE
chr7	150341577	C	G	ENST00000223271	ENSG00000106538	RARRES2	FALSE	FALSE
chr7	150341577	C	T	ENST00000223271	ENSG00000106538	RARRES2	FALSE	FALSE
chr7	150368942	G	A	ENST00000489432	ENSG00000214022	REPIN1	TRUE	FALSE
chr7	150368942	G	C	ENST00000489432	ENSG00000214022	REPIN1	TRUE	FALSE
chr7	150368942	G	T	ENST00000489432	ENSG00000214022	REPIN1	TRUE	FALSE
chr7	150368943	T	A	ENST00000489432	ENSG00000214022	REPIN1	TRUE	FALSE
chr7	150368943	T	C	ENST00000489432	ENSG00000214022	REPIN1	FALSE	FALSE
chr7	150368943	T	G	ENST00000489432	ENSG00000214022	REPIN1	TRUE	FALSE
chr7	150369669	A	C	ENST00000489432	ENSG00000214022	REPIN1	TRUE	FALSE
chr7	150369669	A	G	ENST00000489432	ENSG00000214022	REPIN1	TRUE	FALSE
chr7	150369669	A	T	ENST00000489432	ENSG00000214022	REPIN1	TRUE	FALSE
chr7	150369670	G	A	ENST00000489432	ENSG00000214022	REPIN1	TRUE	FALSE
chr7	150369670	G	C	ENST00000489432	ENSG00000214022	REPIN1	TRUE	FALSE
chr7	150369670	G	T	ENST00000489432	ENSG00000214022	REPIN1	TRUE	FALSE
chr7	150369731	T	A	ENST00000489432	ENSG00000214022	REPIN1	FALSE	FALSE
chr7	150369731	T	G	ENST00000489432	ENSG00000214022	REPIN1	FALSE	FALSE
chr7	150369734	T	A	ENST00000489432	ENSG00000214022	REPIN1	FALSE	FALSE
chr7	150369734	T	G	ENST00000489432	ENSG00000214022	REPIN1	FALSE	FALSE
chr7	150369739	C	T	ENST00000489432	ENSG00000214022	REPIN1	FALSE	FALSE
chr7	150369765	C	A	ENST00000489432	ENSG00000214022	REPIN1	TRUE	FALSE
chr7	150369765	C	G	ENST00000489432	ENSG00000214022	REPIN1	TRUE	FALSE
chr7	150369778	C	T	ENST00000489432	ENSG00000214022	REPIN1	TRUE	FALSE
chr7	150369792	C	A	ENST00000489432	ENSG00000214022	REPIN1	TRUE	TRUE
chr7	150369799	G	T	ENST00000489432	ENSG00000214022	REPIN1	TRUE	TRUE
chr7	150369823	A	T	ENST00000489432	ENSG00000214022	REPIN1	FALSE	FALSE
chr7	150369833	G	A	ENST00000489432	ENSG00000214022	REPIN1	FALSE	FALSE
chr7	150369834	G	A	ENST00000489432	ENSG00000214022	REPIN1	FALSE	FALSE
chr7	150369835	A	T	ENST00000489432	ENSG00000214022	REPIN1	FALSE	FALSE
chr7	150369838	A	T	ENST00000489432	ENSG00000214022	REPIN1	FALSE	FALSE
chr7	150369850	C	T	ENST00000489432	ENSG00000214022	REPIN1	FALSE	FALSE
chr7	150369858	C	A	ENST00000489432	ENSG00000214022	REPIN1	FALSE	FALSE
chr7	150369865	C	T	ENST00000489432	ENSG00000214022	REPIN1	FALSE	FALSE
chr7	150369869	G	A	ENST00000489432	ENSG00000214022	REPIN1	FALSE	FALSE
chr7	150369869	G	C	ENST00000489432	ENSG00000214022	REPIN1	FALSE	FALSE
chr7	150369869	G	T	ENST00000489432	ENSG00000214022	REPIN1	TRUE	FALSE
chr7	150369870	T	A	ENST00000489432	ENSG00000214022	REPIN1	FALSE	FALSE
chr7	150369870	T	C	ENST00000489432	ENSG00000214022	REPIN1	FALSE	FALSE
chr7	150369870	T	G	ENST00000489432	ENSG00000214022	REPIN1	FALSE	FALSE
chr7	150371226	A	C	ENST00000489432	ENSG00000214022	REPIN1	FALSE	FALSE
chr7	150371226	A	G	ENST00000489432	ENSG00000214022	REPIN1	FALSE	FALSE
chr7	150371226	A	T	ENST00000489432	ENSG00000214022	REPIN1	FALSE	FALSE
chr7	150371227	G	A	ENST00000489432	ENSG00000214022	REPIN1	FALSE	FALSE
chr7	150371227	G	C	ENST00000489432	ENSG00000214022	REPIN1	FALSE	FALSE
chr7	150371227	G	T	ENST00000489432	ENSG00000214022	REPIN1	FALSE	FALSE
chr7	150371230	G	T	ENST00000489432	ENSG00000214022	REPIN1	FALSE	FALSE
chr7	150371233	G	T	ENST00000489432	ENSG00000214022	REPIN1	FALSE	FALSE
chr7	150371236	G	T	ENST00000489432	ENSG00000214022	REPIN1	FALSE	FALSE
chr7	150371248	G	T	ENST00000489432	ENSG00000214022	REPIN1	FALSE	FALSE
chr7	150371259	C	A	ENST00000489432	ENSG00000214022	REPIN1	FALSE	FALSE
chr7	150371287	C	T	ENST00000489432	ENSG00000214022	REPIN1	FALSE	FALSE
chr7	150371293	C	T	ENST00000489432	ENSG00000214022	REPIN1	FALSE	FALSE
chr7	150371314	C	T	ENST00000489432	ENSG00000214022	REPIN1	FALSE	FALSE
chr7	150371317	G	T	ENST00000489432	ENSG00000214022	REPIN1	FALSE	FALSE
chr7	150371321	C	A	ENST00000489432	ENSG00000214022	REPIN1	FALSE	FALSE
chr7	150371321	C	G	ENST00000489432	ENSG00000214022	REPIN1	FALSE	FALSE
chr7	150371326	C	T	ENST00000489432	ENSG00000214022	REPIN1	FALSE	FALSE
chr7	150371338	A	T	ENST00000489432	ENSG00000214022	REPIN1	FALSE	FALSE
chr7	150371341	G	T	ENST00000489432	ENSG00000214022	REPIN1	FALSE	FALSE
chr7	150371359	C	T	ENST00000489432	ENSG00000214022	REPIN1	FALSE	FALSE
chr7	150371362	C	T	ENST00000489432	ENSG00000214022	REPIN1	FALSE	FALSE
chr7	150371372	C	A	ENST00000489432	ENSG00000214022	REPIN1	FALSE	FALSE
chr7	150371372	C	G	ENST00000489432	ENSG00000214022	REPIN1	FALSE	FALSE
chr7	150371380	C	T	ENST00000489432	ENSG00000214022	REPIN1	FALSE	FALSE
chr7	150371392	C	T	ENST00000489432	ENSG00000214022	REPIN1	FALSE	FALSE
chr7	150371418	T	A	ENST00000489432	ENSG00000214022	REPIN1	FALSE	FALSE
chr7	150371427	T	A	ENST00000489432	ENSG00000214022	REPIN1	FALSE	FALSE
chr7	150371428	C	T	ENST00000489432	ENSG00000214022	REPIN1	FALSE	FALSE
chr7	150371447	G	A	ENST00000489432	ENSG00000214022	REPIN1	FALSE	FALSE
chr7	150371448	G	A	ENST00000489432	ENSG00000214022	REPIN1	FALSE	FALSE
chr7	150371459	G	A	ENST00000489432	ENSG00000214022	REPIN1	FALSE	FALSE
chr7	150371460	G	A	ENST00000489432	ENSG00000214022	REPIN1	FALSE	FALSE
chr7	150371478	C	A	ENST00000489432	ENSG00000214022	REPIN1	FALSE	FALSE
chr7	150371479	C	T	ENST00000489432	ENSG00000214022	REPIN1	FALSE	FALSE
chr7	150371495	T	A	ENST00000489432	ENSG00000214022	REPIN1	FALSE	FALSE
chr7	150371502	C	A	ENST00000489432	ENSG00000214022	REPIN1	FALSE	FALSE
chr7	150371506	G	T	ENST00000489432	ENSG00000214022	REPIN1	FALSE	FALSE
chr7	150371511	T	A	ENST00000489432	ENSG00000214022	REPIN1	FALSE	FALSE
chr7	150371540	T	A	ENST00000489432	ENSG00000214022	REPIN1	FALSE	FALSE
chr7	150371540	T	G	ENST00000489432	ENSG00000214022	REPIN1	FALSE	FALSE
chr7	150371554	C	T	ENST00000489432	ENSG00000214022	REPIN1	FALSE	FALSE
chr7	150371595	C	A	ENST00000489432	ENSG00000214022	REPIN1	FALSE	FALSE
chr7	150371604	T	A	ENST00000489432	ENSG00000214022	REPIN1	FALSE	FALSE
chr7	150371608	C	T	ENST00000489432	ENSG00000214022	REPIN1	FALSE	FALSE
chr7	150371617	C	T	ENST00000489432	ENSG00000214022	REPIN1	FALSE	FALSE
chr7	150371624	G	A	ENST00000489432	ENSG00000214022	REPIN1	FALSE	FALSE
chr7	150371625	G	A	ENST00000489432	ENSG00000214022	REPIN1	FALSE	FALSE
chr7	150371657	C	A	ENST00000489432	ENSG00000214022	REPIN1	FALSE	FALSE
chr7	150371657	C	G	ENST00000489432	ENSG00000214022	REPIN1	FALSE	FALSE
chr7	150371665	A	T	ENST00000489432	ENSG00000214022	REPIN1	FALSE	FALSE
chr7	150371682	T	A	ENST00000489432	ENSG00000214022	REPIN1	FALSE	FALSE
chr7	150371686	A	T	ENST00000489432	ENSG00000214022	REPIN1	FALSE	FALSE
chr7	150371691	C	A	ENST00000489432	ENSG00000214022	REPIN1	FALSE	FALSE
chr7	150371692	G	T	ENST00000489432	ENSG00000214022	REPIN1	FALSE	FALSE
chr7	150371695	A	T	ENST00000489432	ENSG00000214022	REPIN1	FALSE	FALSE
chr7	150371705	G	A	ENST00000489432	ENSG00000214022	REPIN1	FALSE	FALSE
chr7	150371706	G	A	ENST00000489432	ENSG00000214022	REPIN1	FALSE	FALSE
chr7	150371707	C	T	ENST00000489432	ENSG00000214022	REPIN1	FALSE	FALSE
chr7	150371710	C	T	ENST00000489432	ENSG00000214022	REPIN1	FALSE	FALSE
chr7	150371713	A	T	ENST00000489432	ENSG00000214022	REPIN1	FALSE	FALSE
chr7	150371716	C	T	ENST00000489432	ENSG00000214022	REPIN1	FALSE	FALSE
chr7	150371722	C	T	ENST00000489432	ENSG00000214022	REPIN1	FALSE	FALSE
chr7	150371742	C	A	ENST00000489432	ENSG00000214022	REPIN1	FALSE	FALSE
chr7	150371758	G	T	ENST00000489432	ENSG00000214022	REPIN1	FALSE	FALSE
chr7	150371778	C	A	ENST00000489432	ENSG00000214022	REPIN1	FALSE	FALSE
chr7	150371787	T	A	ENST00000489432	ENSG00000214022	REPIN1	FALSE	FALSE
chr7	150371803	C	T	ENST00000489432	ENSG00000214022	REPIN1	FALSE	FALSE
chr7	150371807	G	A	ENST00000489432	ENSG00000214022	REPIN1	FALSE	FALSE
chr7	150371808	G	A	ENST00000489432	ENSG00000214022	REPIN1	FALSE	FALSE
chr7	150371812	C	T	ENST00000489432	ENSG00000214022	REPIN1	FALSE	FALSE
chr7	150371827	A	T	ENST00000489432	ENSG00000214022	REPIN1	FALSE	FALSE
chr7	150371845	G	T	ENST00000489432	ENSG00000214022	REPIN1	FALSE	FALSE
chr7	150371854	G	T	ENST00000489432	ENSG00000214022	REPIN1	FALSE	FALSE
chr7	150371857	G	T	ENST00000489432	ENSG00000214022	REPIN1	FALSE	FALSE
chr7	150371869	A	T	ENST00000489432	ENSG00000214022	REPIN1	FALSE	FALSE
chr7	150371926	G	T	ENST00000489432	ENSG00000214022	REPIN1	FALSE	FALSE
chr7	150371950	C	T	ENST00000489432	ENSG00000214022	REPIN1	FALSE	FALSE
chr7	150371955	T	A	ENST00000489432	ENSG00000214022	REPIN1	FALSE	FALSE
chr7	150371961	T	A	ENST00000489432	ENSG00000214022	REPIN1	FALSE	FALSE
chr7	150371964	T	A	ENST00000489432	ENSG00000214022	REPIN1	FALSE	FALSE
chr7	150371968	A	T	ENST00000489432	ENSG00000214022	REPIN1	FALSE	FALSE
chr7	150371983	A	T	ENST00000489432	ENSG00000214022	REPIN1	FALSE	FALSE
chr7	150371993	T	A	ENST00000489432	ENSG00000214022	REPIN1	FALSE	FALSE
chr7	150372022	G	T	ENST00000489432	ENSG00000214022	REPIN1	FALSE	FALSE
chr7	150372034	C	T	ENST00000489432	ENSG00000214022	REPIN1	FALSE	FALSE
chr7	150372039	C	A	ENST00000489432	ENSG00000214022	REPIN1	FALSE	FALSE
chr7	150372043	G	T	ENST00000489432	ENSG00000214022	REPIN1	FALSE	FALSE
chr7	150372048	C	A	ENST00000489432	ENSG00000214022	REPIN1	FALSE	FALSE
chr7	150372052	A	T	ENST00000489432	ENSG00000214022	REPIN1	FALSE	FALSE
chr7	150372067	A	T	ENST00000489432	ENSG00000214022	REPIN1	FALSE	FALSE
chr7	150372075	T	A	ENST00000489432	ENSG00000214022	REPIN1	FALSE	FALSE
chr7	150372075	T	G	ENST00000489432	ENSG00000214022	REPIN1	FALSE	FALSE
chr7	150372083	C	A	ENST00000489432	ENSG00000214022	REPIN1	FALSE	FALSE
chr7	150372106	G	T	ENST00000489432	ENSG00000214022	REPIN1	FALSE	FALSE
chr7	150372109	A	T	ENST00000489432	ENSG00000214022	REPIN1	FALSE	FALSE
chr7	150372117	C	A	ENST00000489432	ENSG00000214022	REPIN1	FALSE	FALSE
chr7	150372117	C	G	ENST00000489432	ENSG00000214022	REPIN1	FALSE	FALSE
chr7	150372123	C	A	ENST00000489432	ENSG00000214022	REPIN1	FALSE	FALSE
chr7	150372124	A	T	ENST00000489432	ENSG00000214022	REPIN1	FALSE	FALSE
chr7	150372127	G	T	ENST00000489432	ENSG00000214022	REPIN1	FALSE	FALSE
chr7	150372132	C	A	ENST00000489432	ENSG00000214022	REPIN1	FALSE	FALSE
chr7	150372151	A	T	ENST00000489432	ENSG00000214022	REPIN1	FALSE	FALSE
chr7	150372175	A	T	ENST00000489432	ENSG00000214022	REPIN1	FALSE	FALSE
chr7	150372184	A	T	ENST00000489432	ENSG00000214022	REPIN1	FALSE	FALSE
chr7	150372187	C	T	ENST00000489432	ENSG00000214022	REPIN1	FALSE	FALSE
chr7	150372193	G	T	ENST00000489432	ENSG00000214022	REPIN1	FALSE	FALSE
chr7	150372200	C	A	ENST00000489432	ENSG00000214022	REPIN1	FALSE	FALSE
chr7	150372205	C	T	ENST00000489432	ENSG00000214022	REPIN1	FALSE	FALSE
chr7	150372232	C	T	ENST00000489432	ENSG00000214022	REPIN1	FALSE	FALSE
chr7	150372250	C	T	ENST00000489432	ENSG00000214022	REPIN1	FALSE	FALSE
chr7	150372253	G	T	ENST00000489432	ENSG00000214022	REPIN1	FALSE	FALSE
chr7	150372265	G	T	ENST00000489432	ENSG00000214022	REPIN1	FALSE	FALSE
chr7	150372289	A	T	ENST00000489432	ENSG00000214022	REPIN1	FALSE	FALSE
chr7	150372298	C	T	ENST00000489432	ENSG00000214022	REPIN1	FALSE	FALSE
chr7	150372301	G	T	ENST00000489432	ENSG00000214022	REPIN1	FALSE	FALSE
chr7	150372325	G	T	ENST00000489432	ENSG00000214022	REPIN1	FALSE	FALSE
chr7	150372334	C	T	ENST00000489432	ENSG00000214022	REPIN1	FALSE	FALSE
chr7	150372346	G	T	ENST00000489432	ENSG00000214022	REPIN1	FALSE	FALSE
chr7	150372366	C	A	ENST00000489432	ENSG00000214022	REPIN1	FALSE	FALSE
chr7	150372366	C	G	ENST00000489432	ENSG00000214022	REPIN1	FALSE	FALSE
chr7	150372372	C	A	ENST00000489432	ENSG00000214022	REPIN1	FALSE	FALSE
chr7	150372381	C	A	ENST00000489432	ENSG00000214022	REPIN1	FALSE	FALSE
chr7	150372400	G	T	ENST00000489432	ENSG00000214022	REPIN1	FALSE	FALSE
chr7	150372421	C	T	ENST00000489432	ENSG00000214022	REPIN1	FALSE	FALSE
chr7	150372427	C	T	ENST00000489432	ENSG00000214022	REPIN1	FALSE	FALSE
chr7	150372439	G	T	ENST00000489432	ENSG00000214022	REPIN1	FALSE	FALSE
chr7	150372456	C	A	ENST00000489432	ENSG00000214022	REPIN1	FALSE	FALSE
chr7	150372460	G	T	ENST00000489432	ENSG00000214022	REPIN1	FALSE	FALSE
chr7	150372465	C	A	ENST00000489432	ENSG00000214022	REPIN1	FALSE	FALSE
chr7	150372469	A	T	ENST00000489432	ENSG00000214022	REPIN1	FALSE	FALSE
chr7	150372481	A	T	ENST00000489432	ENSG00000214022	REPIN1	FALSE	FALSE
chr7	150372484	A	T	ENST00000489432	ENSG00000214022	REPIN1	FALSE	FALSE
chr7	150372506	C	A	ENST00000489432	ENSG00000214022	REPIN1	FALSE	FALSE
chr7	150372523	G	T	ENST00000489432	ENSG00000214022	REPIN1	FALSE	FALSE
chr7	150372540	C	A	ENST00000489432	ENSG00000214022	REPIN1	FALSE	FALSE
chr7	150372541	G	T	ENST00000489432	ENSG00000214022	REPIN1	FALSE	FALSE
chr7	150372544	G	T	ENST00000489432	ENSG00000214022	REPIN1	FALSE	FALSE
chr7	150372549	C	A	ENST00000489432	ENSG00000214022	REPIN1	FALSE	FALSE
chr7	150372565	C	T	ENST00000489432	ENSG00000214022	REPIN1	FALSE	FALSE
chr7	150372624	T	A	ENST00000489432	ENSG00000214022	REPIN1
chr7	150372633	C	A	ENST00000489432	ENSG00000214022	REPIN1
chr7	150372637	A	T	ENST00000489432	ENSG00000214022	REPIN1
chr7	150372652	A	T	ENST00000489432	ENSG00000214022	REPIN1
chr7	150372660	C	A	ENST00000489432	ENSG00000214022	REPIN1
chr7	150372660	C	G	ENST00000489432	ENSG00000214022	REPIN1
chr7	150372691	G	T	ENST00000489432	ENSG00000214022	REPIN1
chr7	150372694	A	T	ENST00000489432	ENSG00000214022	REPIN1
chr7	150372702	C	A	ENST00000489432	ENSG00000214022	REPIN1
chr7	150372702	C	G	ENST00000489432	ENSG00000214022	REPIN1
chr7	150372708	C	A	ENST00000489432	ENSG00000214022	REPIN1
chr7	150372717	C	A	ENST00000489432	ENSG00000214022	REPIN1
chr7	150372721	A	T	ENST00000489432	ENSG00000214022	REPIN1
chr7	150372733	C	T	ENST00000489432	ENSG00000214022	REPIN1
chr7	150372736	A	T	ENST00000489432	ENSG00000214022	REPIN1
chr7	150372752	C	A	ENST00000489432	ENSG00000214022	REPIN1
chr7	150372775	G	T	ENST00000489432	ENSG00000214022	REPIN1
chr7	150372786	C	A	ENST00000489432	ENSG00000214022	REPIN1
chr7	150372786	C	G	ENST00000489432	ENSG00000214022	REPIN1
chr7	150372792	T	A	ENST00000489432	ENSG00000214022	REPIN1
chr7	150372801	C	A	ENST00000489432	ENSG00000214022	REPIN1
chr7	150372817	C	T	ENST00000489432	ENSG00000214022	REPIN1
chr7	150372820	A	T	ENST00000489432	ENSG00000214022	REPIN1
chr7	150372844	A	T	ENST00000489432	ENSG00000214022	REPIN1	FALSE	FALSE
chr7	150372873	C	A	ENST00000489432	ENSG00000214022	REPIN1	FALSE	FALSE
chr7	150372876	T	A	ENST00000489432	ENSG00000214022	REPIN1	FALSE	FALSE
chr7	150372885	T	A	ENST00000489432	ENSG00000214022	REPIN1	FALSE	FALSE
chr7	150372889	C	T	ENST00000489432	ENSG00000214022	REPIN1	FALSE	FALSE
chr7	150372904	G	T	ENST00000489432	ENSG00000214022	REPIN1	FALSE	FALSE
chr7	150372907	G	T	ENST00000489432	ENSG00000214022	REPIN1	FALSE	FALSE
chr7	150372910	A	T	ENST00000489432	ENSG00000214022	REPIN1	FALSE	FALSE
chr7	150372925	C	T	ENST00000489432	ENSG00000214022	REPIN1	FALSE	FALSE
chr7	150372928	A	T	ENST00000489432	ENSG00000214022	REPIN1	FALSE	FALSE
chr7	150372931	A	T	ENST00000489432	ENSG00000214022	REPIN1	FALSE	FALSE
chr7	150379393	G	A	ENST00000329630	ENSG00000196456	ZNF775	FALSE	FALSE
chr7	150379393	G	C	ENST00000329630	ENSG00000196456	ZNF775	FALSE	FALSE
chr7	150379393	G	T	ENST00000329630	ENSG00000196456	ZNF775	FALSE	FALSE
chr7	150379394	T	A	ENST00000329630	ENSG00000196456	ZNF775	FALSE	FALSE
chr7	150379394	T	C	ENST00000329630	ENSG00000196456	ZNF775	FALSE	FALSE
chr7	150379394	T	G	ENST00000329630	ENSG00000196456	ZNF775	FALSE	FALSE
chr7	150388420	A	C	ENST00000329630	ENSG00000196456	ZNF775	TRUE	FALSE
chr7	150388420	A	G	ENST00000329630	ENSG00000196456	ZNF775	TRUE	FALSE
chr7	150388420	A	T	ENST00000329630	ENSG00000196456	ZNF775	TRUE	FALSE
chr7	150388421	G	A	ENST00000329630	ENSG00000196456	ZNF775	TRUE	FALSE
chr7	150388421	G	C	ENST00000329630	ENSG00000196456	ZNF775	TRUE	FALSE
chr7	150388421	G	T	ENST00000329630	ENSG00000196456	ZNF775	TRUE	FALSE
chr7	150388474	G	T	ENST00000329630	ENSG00000196456	ZNF775	FALSE	FALSE
chr7	150388501	G	T	ENST00000329630	ENSG00000196456	ZNF775	FALSE	FALSE
chr7	150388502	G	A	ENST00000329630	ENSG00000196456	ZNF775	TRUE	FALSE
chr7	150388502	G	C	ENST00000329630	ENSG00000196456	ZNF775	TRUE	FALSE
chr7	150388502	G	T	ENST00000329630	ENSG00000196456	ZNF775	TRUE	FALSE
chr7	150388503	T	A	ENST00000329630	ENSG00000196456	ZNF775	TRUE	FALSE
chr7	150388503	T	C	ENST00000329630	ENSG00000196456	ZNF775	FALSE	FALSE
chr7	150388503	T	G	ENST00000329630	ENSG00000196456	ZNF775	TRUE	FALSE
chr7	150396511	A	C	ENST00000329630	ENSG00000196456	ZNF775	TRUE	FALSE
chr7	150396511	A	G	ENST00000329630	ENSG00000196456	ZNF775	TRUE	FALSE
chr7	150396511	A	T	ENST00000329630	ENSG00000196456	ZNF775	TRUE	FALSE
chr7	150396512	G	A	ENST00000329630	ENSG00000196456	ZNF775	TRUE	FALSE
chr7	150396512	G	C	ENST00000329630	ENSG00000196456	ZNF775	TRUE	FALSE
chr7	150396512	G	T	ENST00000329630	ENSG00000196456	ZNF775	TRUE	FALSE
chr7	150396530	A	T	ENST00000329630	ENSG00000196456	ZNF775	FALSE	FALSE
chr7	150396536	A	T	ENST00000329630	ENSG00000196456	ZNF775	FALSE	FALSE
chr7	150396539	C	T	ENST00000329630	ENSG00000196456	ZNF775	FALSE	FALSE
chr7	150396542	G	T	ENST00000329630	ENSG00000196456	ZNF775	FALSE	FALSE
chr7	150396545	A	T	ENST00000329630	ENSG00000196456	ZNF775	FALSE	FALSE
chr7	150396551	G	T	ENST00000329630	ENSG00000196456	ZNF775	FALSE	FALSE
chr7	150396563	C	T	ENST00000329630	ENSG00000196456	ZNF775	FALSE	FALSE
chr7	150396578	C	T	ENST00000329630	ENSG00000196456	ZNF775	FALSE	FALSE
chr7	150396593	G	T	ENST00000329630	ENSG00000196456	ZNF775	FALSE	FALSE
chr7	150396596	A	T	ENST00000329630	ENSG00000196456	ZNF775	FALSE	FALSE
chr7	150396602	A	T	ENST00000329630	ENSG00000196456	ZNF775	FALSE	FALSE
chr7	150396605	G	T	ENST00000329630	ENSG00000196456	ZNF775	FALSE	FALSE
chr7	150396617	C	T	ENST00000329630	ENSG00000196456	ZNF775	FALSE	FALSE
chr7	150396620	C	T	ENST00000329630	ENSG00000196456	ZNF775	FALSE	FALSE
chr7	150396644	C	T	ENST00000329630	ENSG00000196456	ZNF775	FALSE	FALSE
chr7	150396662	C	T	ENST00000329630	ENSG00000196456	ZNF775	FALSE	FALSE
chr7	150396674	G	T	ENST00000329630	ENSG00000196456	ZNF775	FALSE	FALSE
chr7	150396677	C	T	ENST00000329630	ENSG00000196456	ZNF775	FALSE	FALSE
chr7	150396680	G	T	ENST00000329630	ENSG00000196456	ZNF775	FALSE	FALSE
chr7	150396683	G	T	ENST00000329630	ENSG00000196456	ZNF775	FALSE	FALSE
chr7	150396702	G	A	ENST00000329630	ENSG00000196456	ZNF775	FALSE	FALSE
chr7	150396703	G	A	ENST00000329630	ENSG00000196456	ZNF775	FALSE	FALSE
chr7	150396716	G	T	ENST00000329630	ENSG00000196456	ZNF775	FALSE	FALSE
chr7	150396719	C	T	ENST00000329630	ENSG00000196456	ZNF775	FALSE	FALSE
chr7	150396753	C	A	ENST00000329630	ENSG00000196456	ZNF775	FALSE	FALSE
chr7	150396753	C	G	ENST00000329630	ENSG00000196456	ZNF775	FALSE	FALSE
chr7	150396777	C	A	ENST00000329630	ENSG00000196456	ZNF775	FALSE	FALSE
chr7	150396791	G	T	ENST00000329630	ENSG00000196456	ZNF775	FALSE	FALSE
chr7	150396808	C	A	ENST00000329630	ENSG00000196456	ZNF775	FALSE	FALSE
chr7	150396817	C	A	ENST00000329630	ENSG00000196456	ZNF775	FALSE	FALSE
chr7	150396821	A	T	ENST00000329630	ENSG00000196456	ZNF775	FALSE	FALSE
chr7	150396834	G	A	ENST00000329630	ENSG00000196456	ZNF775	FALSE	FALSE
chr7	150396835	G	A	ENST00000329630	ENSG00000196456	ZNF775	FALSE	FALSE
chr7	150396837	G	A	ENST00000329630	ENSG00000196456	ZNF775	FALSE	FALSE
chr7	150396838	G	A	ENST00000329630	ENSG00000196456	ZNF775	FALSE	FALSE
chr7	150396840	C	A	ENST00000329630	ENSG00000196456	ZNF775	FALSE	FALSE
chr7	150396848	A	T	ENST00000329630	ENSG00000196456	ZNF775	FALSE	FALSE
chr7	150396857	C	T	ENST00000329630	ENSG00000196456	ZNF775	FALSE	FALSE
chr7	150396875	G	T	ENST00000329630	ENSG00000196456	ZNF775	FALSE	FALSE
chr7	150396878	A	T	ENST00000329630	ENSG00000196456	ZNF775	FALSE	FALSE
chr7	150396886	C	A	ENST00000329630	ENSG00000196456	ZNF775	FALSE	FALSE
chr7	150396886	C	G	ENST00000329630	ENSG00000196456	ZNF775	FALSE	FALSE
chr7	150396892	C	A	ENST00000329630	ENSG00000196456	ZNF775	FALSE	FALSE
chr7	150396896	A	T	ENST00000329630	ENSG00000196456	ZNF775	FALSE	FALSE
chr7	150396901	C	A	ENST00000329630	ENSG00000196456	ZNF775	FALSE	FALSE
chr7	150396905	A	T	ENST00000329630	ENSG00000196456	ZNF775	FALSE	FALSE
chr7	150396917	C	T	ENST00000329630	ENSG00000196456	ZNF775	FALSE	FALSE
chr7	150396920	A	T	ENST00000329630	ENSG00000196456	ZNF775	FALSE	FALSE
chr7	150396941	C	T	ENST00000329630	ENSG00000196456	ZNF775	FALSE	FALSE
chr7	150396959	G	T	ENST00000329630	ENSG00000196456	ZNF775	FALSE	FALSE
chr7	150396962	C	T	ENST00000329630	ENSG00000196456	ZNF775	FALSE	FALSE
chr7	150396973	C	A	ENST00000329630	ENSG00000196456	ZNF775	FALSE	FALSE
chr7	150396976	C	A	ENST00000329630	ENSG00000196456	ZNF775	FALSE	FALSE
chr7	150396980	G	T	ENST00000329630	ENSG00000196456	ZNF775	FALSE	FALSE
chr7	150396985	C	A	ENST00000329630	ENSG00000196456	ZNF775	FALSE	FALSE
chr7	150397001	C	T	ENST00000329630	ENSG00000196456	ZNF775	FALSE	FALSE
chr7	150397004	A	T	ENST00000329630	ENSG00000196456	ZNF775	FALSE	FALSE
chr7	150397007	C	T	ENST00000329630	ENSG00000196456	ZNF775	FALSE	FALSE
chr7	150397019	A	T	ENST00000329630	ENSG00000196456	ZNF775	FALSE	FALSE
chr7	150397025	C	T	ENST00000329630	ENSG00000196456	ZNF775	FALSE	FALSE
chr7	150397028	A	T	ENST00000329630	ENSG00000196456	ZNF775	FALSE	FALSE
chr7	150397056	C	A	ENST00000329630	ENSG00000196456	ZNF775	FALSE	FALSE
chr7	150397060	C	A	ENST00000329630	ENSG00000196456	ZNF775	FALSE	FALSE
chr7	150397064	G	T	ENST00000329630	ENSG00000196456	ZNF775	FALSE	FALSE
chr7	150397069	C	A	ENST00000329630	ENSG00000196456	ZNF775	FALSE	FALSE
chr7	150397070	G	T	ENST00000329630	ENSG00000196456	ZNF775	FALSE	FALSE
chr7	150397078	C	A	ENST00000329630	ENSG00000196456	ZNF775	FALSE	FALSE
chr7	150397088	C	T	ENST00000329630	ENSG00000196456	ZNF775	FALSE	FALSE
chr7	150397109	C	T	ENST00000329630	ENSG00000196456	ZNF775	FALSE	FALSE
chr7	150397133	C	T	ENST00000329630	ENSG00000196456	ZNF775	FALSE	FALSE
chr7	150397157	G	T	ENST00000329630	ENSG00000196456	ZNF775
chr7	150397166	C	T	ENST00000329630	ENSG00000196456	ZNF775
chr7	150397192	T	A	ENST00000329630	ENSG00000196456	ZNF775
chr7	150397199	C	T	ENST00000329630	ENSG00000196456	ZNF775
chr7	150397226	G	T	ENST00000329630	ENSG00000196456	ZNF775
chr7	150397230	G	A	ENST00000329630	ENSG00000196456	ZNF775
chr7	150397231	G	A	ENST00000329630	ENSG00000196456	ZNF775
chr7	150397236	G	A	ENST00000329630	ENSG00000196456	ZNF775
chr7	150397237	G	A	ENST00000329630	ENSG00000196456	ZNF775
chr7	150397249	C	A	ENST00000329630	ENSG00000196456	ZNF775
chr7	150397250	C	T	ENST00000329630	ENSG00000196456	ZNF775
chr7	150397257	G	A	ENST00000329630	ENSG00000196456	ZNF775
chr7	150397258	G	A	ENST00000329630	ENSG00000196456	ZNF775
chr7	150397260	G	A	ENST00000329630	ENSG00000196456	ZNF775
chr7	150397261	G	A	ENST00000329630	ENSG00000196456	ZNF775
chr7	150397265	C	T	ENST00000329630	ENSG00000196456	ZNF775
chr7	150397298	G	T	ENST00000329630	ENSG00000196456	ZNF775	FALSE	FALSE
chr7	150397310	G	T	ENST00000329630	ENSG00000196456	ZNF775	FALSE	FALSE
chr7	150397319	C	T	ENST00000329630	ENSG00000196456	ZNF775	FALSE	FALSE
chr7	150397330	C	A	ENST00000329630	ENSG00000196456	ZNF775	FALSE	FALSE
chr7	150397334	G	T	ENST00000329630	ENSG00000196456	ZNF775	FALSE	FALSE
chr7	150397339	T	A	ENST00000329630	ENSG00000196456	ZNF775	FALSE	FALSE
chr7	150397343	A	T	ENST00000329630	ENSG00000196456	ZNF775	FALSE	FALSE
chr7	150397356	G	A	ENST00000329630	ENSG00000196456	ZNF775	FALSE	FALSE
chr7	150397357	G	A	ENST00000329630	ENSG00000196456	ZNF775	FALSE	FALSE
chr7	150397359	G	A	ENST00000329630	ENSG00000196456	ZNF775	FALSE	FALSE
chr7	150397360	G	A	ENST00000329630	ENSG00000196456	ZNF775	FALSE	FALSE
chr7	150397362	C	A	ENST00000329630	ENSG00000196456	ZNF775	FALSE	FALSE
chr7	150397365	C	A	ENST00000329630	ENSG00000196456	ZNF775
chr7	150397379	C	T	ENST00000329630	ENSG00000196456	ZNF775
chr7	150397397	G	T	ENST00000329630	ENSG00000196456	ZNF775
chr7	150397408	T	A	ENST00000329630	ENSG00000196456	ZNF775
chr7	150397408	T	G	ENST00000329630	ENSG00000196456	ZNF775
chr7	150397414	C	A	ENST00000329630	ENSG00000196456	ZNF775
chr7	150397418	G	T	ENST00000329630	ENSG00000196456	ZNF775
chr7	150397423	C	A	ENST00000329630	ENSG00000196456	ZNF775
chr7	150397439	C	T	ENST00000329630	ENSG00000196456	ZNF775
chr7	150397442	A	T	ENST00000329630	ENSG00000196456	ZNF775
chr7	150397452	T	A	ENST00000329630	ENSG00000196456	ZNF775
chr7	150397481	G	T	ENST00000329630	ENSG00000196456	ZNF775
chr7	150397498	C	A	ENST00000329630	ENSG00000196456	ZNF775
chr7	150397507	T	A	ENST00000329630	ENSG00000196456	ZNF775
chr7	150397523	C	T	ENST00000329630	ENSG00000196456	ZNF775
chr7	150397526	A	T	ENST00000329630	ENSG00000196456	ZNF775
chr7	150397529	C	T	ENST00000329630	ENSG00000196456	ZNF775
chr7	150397541	A	T	ENST00000329630	ENSG00000196456	ZNF775	FALSE	FALSE
chr7	150397571	C	T	ENST00000329630	ENSG00000196456	ZNF775	FALSE	FALSE
chr7	150397585	C	A	ENST00000329630	ENSG00000196456	ZNF775	FALSE	FALSE
chr7	150397594	C	A	ENST00000329630	ENSG00000196456	ZNF775
chr7	150397598	A	T	ENST00000329630	ENSG00000196456	ZNF775
chr7	150397606	C	A	ENST00000329630	ENSG00000196456	ZNF775
chr7	150397634	C	T	ENST00000329630	ENSG00000196456	ZNF775
chr7	150397655	G	T	ENST00000329630	ENSG00000196456	ZNF775
chr7	150397676	G	T	ENST00000329630	ENSG00000196456	ZNF775
chr7	150397688	C	T	ENST00000329630	ENSG00000196456	ZNF775
chr7	150397694	C	T	ENST00000329630	ENSG00000196456	ZNF775
chr7	150397700	G	T	ENST00000329630	ENSG00000196456	ZNF775
chr7	150397716	T	A	ENST00000329630	ENSG00000196456	ZNF775
chr7	150397739	C	T	ENST00000329630	ENSG00000196456	ZNF775
chr7	150397770	G	A	ENST00000329630	ENSG00000196456	ZNF775	FALSE	FALSE
chr7	150397771	G	A	ENST00000329630	ENSG00000196456	ZNF775	FALSE	FALSE
chr7	150397778	G	T	ENST00000329630	ENSG00000196456	ZNF775	FALSE	FALSE
chr7	150397781	C	T	ENST00000329630	ENSG00000196456	ZNF775	FALSE	FALSE
chr7	150397805	G	T	ENST00000329630	ENSG00000196456	ZNF775	FALSE	FALSE
chr7	150397814	C	T	ENST00000329630	ENSG00000196456	ZNF775	FALSE	FALSE
chr7	150397825	C	A	ENST00000329630	ENSG00000196456	ZNF775	FALSE	FALSE
chr7	150397829	G	T	ENST00000329630	ENSG00000196456	ZNF775	FALSE	FALSE
chr7	150397834	C	A	ENST00000329630	ENSG00000196456	ZNF775	FALSE	FALSE
chr7	150397838	A	T	ENST00000329630	ENSG00000196456	ZNF775	FALSE	FALSE
chr7	150397848	C	A	ENST00000329630	ENSG00000196456	ZNF775	FALSE	FALSE
chr7	150397851	G	A	ENST00000329630	ENSG00000196456	ZNF775	FALSE	FALSE
chr7	150397852	G	A	ENST00000329630	ENSG00000196456	ZNF775	FALSE	FALSE
chr7	150397854	G	A	ENST00000329630	ENSG00000196456	ZNF775	FALSE	FALSE
chr7	150397855	G	A	ENST00000329630	ENSG00000196456	ZNF775	FALSE	FALSE
chr7	150397857	C	A	ENST00000329630	ENSG00000196456	ZNF775	FALSE	FALSE
chr7	150397874	C	T	ENST00000329630	ENSG00000196456	ZNF775
chr7	150397892	G	T	ENST00000329630	ENSG00000196456	ZNF775
chr7	150397903	C	A	ENST00000329630	ENSG00000196456	ZNF775
chr7	150397903	C	G	ENST00000329630	ENSG00000196456	ZNF775
chr7	150397909	C	A	ENST00000329630	ENSG00000196456	ZNF775
chr7	150397913	G	T	ENST00000329630	ENSG00000196456	ZNF775
chr7	150397918	C	A	ENST00000329630	ENSG00000196456	ZNF775
chr7	150397934	C	T	ENST00000329630	ENSG00000196456	ZNF775
chr7	150397937	A	T	ENST00000329630	ENSG00000196456	ZNF775
chr7	150397976	G	T	ENST00000329630	ENSG00000196456	ZNF775
chr7	150397987	C	A	ENST00000329630	ENSG00000196456	ZNF775
chr7	150397987	C	G	ENST00000329630	ENSG00000196456	ZNF775
chr7	150397993	T	A	ENST00000329630	ENSG00000196456	ZNF775
chr7	150398002	C	A	ENST00000329630	ENSG00000196456	ZNF775
chr7	150398018	C	T	ENST00000329630	ENSG00000196456	ZNF775
chr7	150398021	A	T	ENST00000329630	ENSG00000196456	ZNF775
chr7	150398024	C	T	ENST00000329630	ENSG00000196456	ZNF775
chr7	150398036	A	T	ENST00000329630	ENSG00000196456	ZNF775	FALSE	FALSE
chr7	150398042	C	T	ENST00000329630	ENSG00000196456	ZNF775	FALSE	FALSE
chr7	150398071	C	A	ENST00000329630	ENSG00000196456	ZNF775	FALSE	FALSE
chr7	150398078	A	T	ENST00000329630	ENSG00000196456	ZNF775	FALSE	FALSE
chr7	150398081	G	T	ENST00000329630	ENSG00000196456	ZNF775	FALSE	FALSE
chr7	150398084	G	T	ENST00000329630	ENSG00000196456	ZNF775	FALSE	FALSE
chr7	150405318	G	A	ENST00000498682	ENSG00000284691		TRUE	FALSE
chr7	150405318	G	C	ENST00000498682	ENSG00000284691		TRUE	FALSE
chr7	150405318	G	T	ENST00000498682	ENSG00000284691		TRUE	FALSE
chr7	150405319	T	A	ENST00000498682	ENSG00000284691		TRUE	FALSE
chr7	150405319	T	C	ENST00000498682	ENSG00000284691		TRUE	FALSE
chr7	150405319	T	G	ENST00000498682	ENSG00000284691		TRUE	FALSE
chr7	150407582	A	C	ENST00000498682	ENSG00000284691		TRUE	FALSE
chr7	150407582	A	G	ENST00000498682	ENSG00000284691		TRUE	FALSE
chr7	150407582	A	T	ENST00000498682	ENSG00000284691		TRUE	FALSE
chr7	150407583	G	A	ENST00000498682	ENSG00000284691		TRUE	FALSE
chr7	150407583	G	C	ENST00000498682	ENSG00000284691		FALSE	FALSE
chr7	150407583	G	T	ENST00000498682	ENSG00000284691		TRUE	FALSE
chr7	150407618	G	T	ENST00000498682	ENSG00000284691		FALSE	FALSE
chr7	150407660	G	T	ENST00000498682	ENSG00000284691		FALSE	FALSE
chr7	150407663	G	T	ENST00000498682	ENSG00000284691		FALSE	FALSE
chr7	150407678	G	T	ENST00000498682	ENSG00000284691		FALSE	FALSE
chr7	150407681	C	T	ENST00000498682	ENSG00000284691		FALSE	FALSE
chr7	150407708	G	T	ENST00000498682	ENSG00000284691		FALSE	FALSE
chr7	150407711	G	T	ENST00000498682	ENSG00000284691		FALSE	FALSE
chr7	150407714	C	T	ENST00000498682	ENSG00000284691		FALSE	FALSE
chr7	150407722	C	A	ENST00000498682	ENSG00000284691		FALSE	FALSE
chr7	150407722	C	G	ENST00000498682	ENSG00000284691		FALSE	FALSE
chr7	150407728	C	A	ENST00000498682	ENSG00000284691		FALSE	FALSE
chr7	150407737	C	A	ENST00000498682	ENSG00000284691		FALSE	FALSE
chr7	150407741	C	T	ENST00000498682	ENSG00000284691		FALSE	FALSE
chr7	150407751	C	A	ENST00000498682	ENSG00000284691		FALSE	FALSE
chr7	150407753	C	T	ENST00000498682	ENSG00000284691		FALSE	FALSE
chr7	150407756	C	T	ENST00000498682	ENSG00000284691		FALSE	FALSE
chr7	150407777	C	T	ENST00000498682	ENSG00000284691		FALSE	FALSE
chr7	150407780	A	T	ENST00000498682	ENSG00000284691		FALSE	FALSE
chr7	150407792	G	T	ENST00000498682	ENSG00000284691		FALSE	FALSE
chr7	150407821	T	A	ENST00000498682	ENSG00000284691		FALSE	FALSE
chr7	150407825	G	T	ENST00000498682	ENSG00000284691		FALSE	FALSE
chr7	150407830	C	A	ENST00000498682	ENSG00000284691		FALSE	FALSE
chr7	150407834	A	T	ENST00000498682	ENSG00000284691		FALSE	FALSE
chr7	150407849	A	T	ENST00000498682	ENSG00000284691		FALSE	FALSE
chr7	150407861	G	T	ENST00000498682	ENSG00000284691		FALSE	FALSE
chr7	150407870	C	T	ENST00000498682	ENSG00000284691			FALSE
chr7	150407888	G	T	ENST00000498682	ENSG00000284691			FALSE
chr7	150407905	C	A	ENST00000498682	ENSG00000284691			FALSE
chr7	150407909	G	T	ENST00000498682	ENSG00000284691			FALSE
chr7	150407914	C	A	ENST00000498682	ENSG00000284691			FALSE
chr7	150407923	C	A	ENST00000498682	ENSG00000284691			FALSE
chr7	150407933	A	T	ENST00000498682	ENSG00000284691			FALSE
chr7	150407936	C	T	ENST00000498682	ENSG00000284691			FALSE
chr7	150407954	C	T	ENST00000498682	ENSG00000284691			FALSE
chr7	150407972	G	T	ENST00000498682	ENSG00000284691
chr7	150407975	A	T	ENST00000498682	ENSG00000284691
chr7	150407984	C	T	ENST00000498682	ENSG00000284691
chr7	150407989	C	A	ENST00000498682	ENSG00000284691
chr7	150407993	C	T	ENST00000498682	ENSG00000284691
chr7	150407998	C	A	ENST00000498682	ENSG00000284691
chr7	150408007	C	A	ENST00000498682	ENSG00000284691
chr7	150408014	G	T	ENST00000498682	ENSG00000284691
chr7	150408038	C	T	ENST00000498682	ENSG00000284691
chr7	150408095	G	T	ENST00000498682	ENSG00000284691
chr7	150408109	C	A	ENST00000498682	ENSG00000284691
chr7	150408109	C	G	ENST00000498682	ENSG00000284691
chr7	150408115	C	A	ENST00000498682	ENSG00000284691
chr7	150408124	C	A	ENST00000498682	ENSG00000284691
chr7	150408128	A	T	ENST00000498682	ENSG00000284691
chr7	150408143	G	T	ENST00000498682	ENSG00000284691
chr7	150408150	C	A	ENST00000498682	ENSG00000284691
chr7	150408155	A	T	ENST00000498682	ENSG00000284691
chr7	150408164	C	T	ENST00000498682	ENSG00000284691
chr7	150408188	G	T	ENST00000498682	ENSG00000284691
chr7	150408194	C	T	ENST00000498682	ENSG00000284691
chr7	150408207	T	A	ENST00000498682	ENSG00000284691
chr7	150408207	T	G	ENST00000498682	ENSG00000284691
chr7	150408209	G	T	ENST00000498682	ENSG00000284691
chr7	150408489	G	A	ENST00000498682	ENSG00000284691		TRUE	FALSE
chr7	150408489	G	C	ENST00000498682	ENSG00000284691		TRUE	FALSE
chr7	150408489	G	T	ENST00000498682	ENSG00000284691		TRUE	FALSE
chr7	150408490	T	A	ENST00000498682	ENSG00000284691		TRUE	FALSE
chr7	150408490	T	C	ENST00000498682	ENSG00000284691		FALSE	FALSE
chr7	150408490	T	G	ENST00000498682	ENSG00000284691		TRUE	FALSE
chr7	150410158	A	C	ENST00000498682	ENSG00000284691		TRUE	FALSE
chr7	150410158	A	G	ENST00000498682	ENSG00000284691		TRUE	FALSE
chr7	150410158	A	T	ENST00000498682	ENSG00000284691		TRUE	FALSE
chr7	150410159	G	A	ENST00000498682	ENSG00000284691		TRUE	FALSE
chr7	150410159	G	C	ENST00000498682	ENSG00000284691		TRUE	FALSE
chr7	150410159	G	T	ENST00000498682	ENSG00000284691		TRUE	FALSE
chr7	150451176	G	A	ENST00000307271	ENSG00000171115	GIMAP8	TRUE	FALSE
chr7	150451176	G	C	ENST00000307271	ENSG00000171115	GIMAP8	TRUE	FALSE
chr7	150451176	G	T	ENST00000307271	ENSG00000171115	GIMAP8	TRUE	FALSE
chr7	150451177	T	A	ENST00000307271	ENSG00000171115	GIMAP8	TRUE	FALSE
chr7	150451177	T	C	ENST00000307271	ENSG00000171115	GIMAP8	TRUE	FALSE
chr7	150451177	T	G	ENST00000307271	ENSG00000171115	GIMAP8	TRUE	FALSE
chr7	150466669	A	C	ENST00000307271	ENSG00000171115	GIMAP8	TRUE	FALSE
chr7	150466669	A	G	ENST00000307271	ENSG00000171115	GIMAP8	TRUE	FALSE
chr7	150466669	A	T	ENST00000307271	ENSG00000171115	GIMAP8	TRUE	FALSE
chr7	150466670	G	A	ENST00000307271	ENSG00000171115	GIMAP8	TRUE	FALSE
chr7	150466670	G	C	ENST00000307271	ENSG00000171115	GIMAP8	TRUE	FALSE
chr7	150466670	G	T	ENST00000307271	ENSG00000171115	GIMAP8	TRUE	FALSE
chr7	150466703	C	A	ENST00000307271	ENSG00000171115	GIMAP8	FALSE	FALSE
chr7	150466703	C	G	ENST00000307271	ENSG00000171115	GIMAP8	FALSE	FALSE
chr7	150466705	G	T	ENST00000307271	ENSG00000171115	GIMAP8	FALSE	FALSE
chr7	150466708	C	T	ENST00000307271	ENSG00000171115	GIMAP8	FALSE	FALSE
chr7	150466716	C	A	ENST00000307271	ENSG00000171115	GIMAP8	FALSE	FALSE
chr7	150466717	C	T	ENST00000307271	ENSG00000171115	GIMAP8	FALSE	FALSE
chr7	150466726	G	T	ENST00000307271	ENSG00000171115	GIMAP8	FALSE	FALSE
chr7	150466747	G	T	ENST00000307271	ENSG00000171115	GIMAP8	FALSE	FALSE
chr7	150466750	A	T	ENST00000307271	ENSG00000171115	GIMAP8	TRUE	FALSE
chr7	150466755	C	A	ENST00000307271	ENSG00000171115	GIMAP8	TRUE	FALSE
chr7	150466760	C	A	ENST00000307271	ENSG00000171115	GIMAP8	TRUE	FALSE
chr7	150466762	G	T	ENST00000307271	ENSG00000171115	GIMAP8	TRUE	FALSE
chr7	150466765	A	T	ENST00000307271	ENSG00000171115	GIMAP8	TRUE	FALSE
chr7	150466777	G	T	ENST00000307271	ENSG00000171115	GIMAP8	TRUE	TRUE
chr7	150466795	A	T	ENST00000307271	ENSG00000171115	GIMAP8	TRUE	TRUE
chr7	150466807	A	T	ENST00000307271	ENSG00000171115	GIMAP8	TRUE	TRUE
chr7	150466813	A	T	ENST00000307271	ENSG00000171115	GIMAP8	TRUE	TRUE
chr7	150466825	C	T	ENST00000307271	ENSG00000171115	GIMAP8	TRUE	TRUE
chr7	150466837	A	T	ENST00000307271	ENSG00000171115	GIMAP8	TRUE	TRUE
chr7	150466845	C	A	ENST00000307271	ENSG00000171115	GIMAP8	TRUE	TRUE
chr7	150466846	C	T	ENST00000307271	ENSG00000171115	GIMAP8	TRUE	TRUE
chr7	150466849	A	T	ENST00000307271	ENSG00000171115	GIMAP8	TRUE	TRUE
chr7	150466852	G	T	ENST00000307271	ENSG00000171115	GIMAP8	TRUE	TRUE
chr7	150466859	G	A	ENST00000307271	ENSG00000171115	GIMAP8	TRUE	TRUE
chr7	150466860	G	A	ENST00000307271	ENSG00000171115	GIMAP8	TRUE	TRUE
chr7	150466867	A	T	ENST00000307271	ENSG00000171115	GIMAP8	TRUE	TRUE
chr7	150466870	G	T	ENST00000307271	ENSG00000171115	GIMAP8	TRUE	TRUE
chr7	150466876	A	T	ENST00000307271	ENSG00000171115	GIMAP8	TRUE	TRUE
chr7	150466913	C	A	ENST00000307271	ENSG00000171115	GIMAP8	TRUE	TRUE
chr7	150466913	C	G	ENST00000307271	ENSG00000171115	GIMAP8	TRUE	TRUE
chr7	150466923	T	A	ENST00000307271	ENSG00000171115	GIMAP8	TRUE	TRUE
chr7	150466927	G	T	ENST00000307271	ENSG00000171115	GIMAP8	TRUE	TRUE
chr7	150466933	A	T	ENST00000307271	ENSG00000171115	GIMAP8	TRUE	TRUE
chr7	150466936	C	T	ENST00000307271	ENSG00000171115	GIMAP8	TRUE	TRUE
chr7	150466948	C	T	ENST00000307271	ENSG00000171115	GIMAP8	TRUE	TRUE
chr7	150466956	C	A	ENST00000307271	ENSG00000171115	GIMAP8	TRUE	TRUE
chr7	150466958	T	A	ENST00000307271	ENSG00000171115	GIMAP8	TRUE	TRUE
chr7	150466960	G	T	ENST00000307271	ENSG00000171115	GIMAP8	TRUE	TRUE
chr7	150466994	T	A	ENST00000307271	ENSG00000171115	GIMAP8	TRUE	TRUE
chr7	150467023	G	T	ENST00000307271	ENSG00000171115	GIMAP8	TRUE	TRUE
chr7	150467029	G	T	ENST00000307271	ENSG00000171115	GIMAP8	TRUE	TRUE
chr7	150467032	G	T	ENST00000307271	ENSG00000171115	GIMAP8	TRUE	TRUE
chr7	150467041	A	T	ENST00000307271	ENSG00000171115	GIMAP8	TRUE	TRUE
chr7	150467050	C	T	ENST00000307271	ENSG00000171115	GIMAP8	TRUE	TRUE
chr7	150467053	C	T	ENST00000307271	ENSG00000171115	GIMAP8	TRUE	TRUE
chr7	150467062	G	T	ENST00000307271	ENSG00000171115	GIMAP8	TRUE	TRUE
chr7	150467068	G	T	ENST00000307271	ENSG00000171115	GIMAP8	TRUE	TRUE
chr7	150467104	A	T	ENST00000307271	ENSG00000171115	GIMAP8	TRUE	TRUE
chr7	150467114	T	A	ENST00000307271	ENSG00000171115	GIMAP8	TRUE	TRUE
chr7	150467126	T	A	ENST00000307271	ENSG00000171115	GIMAP8	TRUE	TRUE
chr7	150467131	C	T	ENST00000307271	ENSG00000171115	GIMAP8	TRUE	TRUE
chr7	150467143	G	T	ENST00000307271	ENSG00000171115	GIMAP8	TRUE	TRUE
chr7	150467146	A	T	ENST00000307271	ENSG00000171115	GIMAP8	TRUE	TRUE
chr7	150467152	A	T	ENST00000307271	ENSG00000171115	GIMAP8	TRUE	TRUE
chr7	150467161	A	T	ENST00000307271	ENSG00000171115	GIMAP8	TRUE	TRUE
chr7	150467164	C	T	ENST00000307271	ENSG00000171115	GIMAP8	TRUE	TRUE
chr7	150467168	T	A	ENST00000307271	ENSG00000171115	GIMAP8	TRUE	TRUE
chr7	150467173	C	T	ENST00000307271	ENSG00000171115	GIMAP8	TRUE	TRUE
chr7	150467181	T	A	ENST00000307271	ENSG00000171115	GIMAP8	TRUE	TRUE
chr7	150467181	T	G	ENST00000307271	ENSG00000171115	GIMAP8	TRUE	TRUE
chr7	150467182	G	T	ENST00000307271	ENSG00000171115	GIMAP8	TRUE	TRUE
chr7	150467188	C	T	ENST00000307271	ENSG00000171115	GIMAP8	TRUE	TRUE
chr7	150467193	C	A	ENST00000307271	ENSG00000171115	GIMAP8	TRUE	TRUE
chr7	150467193	C	G	ENST00000307271	ENSG00000171115	GIMAP8	TRUE	TRUE
chr7	150467196	C	A	ENST00000307271	ENSG00000171115	GIMAP8	TRUE	TRUE
chr7	150467209	A	T	ENST00000307271	ENSG00000171115	GIMAP8	TRUE	TRUE
chr7	150467221	A	T	ENST00000307271	ENSG00000171115	GIMAP8	TRUE	TRUE
chr7	150467227	G	T	ENST00000307271	ENSG00000171115	GIMAP8	TRUE	TRUE
chr7	150467230	C	T	ENST00000307271	ENSG00000171115	GIMAP8	TRUE	TRUE
chr7	150467239	C	T	ENST00000307271	ENSG00000171115	GIMAP8	TRUE	TRUE
chr7	150467246	T	A	ENST00000307271	ENSG00000171115	GIMAP8	TRUE	TRUE
chr7	150467248	G	T	ENST00000307271	ENSG00000171115	GIMAP8	TRUE	TRUE
chr7	150467260	A	T	ENST00000307271	ENSG00000171115	GIMAP8	TRUE	TRUE
chr7	150467266	G	T	ENST00000307271	ENSG00000171115	GIMAP8	TRUE	TRUE
chr7	150467273	T	A	ENST00000307271	ENSG00000171115	GIMAP8	TRUE	TRUE
chr7	150467287	G	T	ENST00000307271	ENSG00000171115	GIMAP8	TRUE	TRUE
chr7	150467290	G	T	ENST00000307271	ENSG00000171115	GIMAP8	TRUE	TRUE
chr7	150467298	T	A	ENST00000307271	ENSG00000171115	GIMAP8	TRUE	TRUE
chr7	150467298	T	G	ENST00000307271	ENSG00000171115	GIMAP8	TRUE	TRUE
chr7	150467311	A	T	ENST00000307271	ENSG00000171115	GIMAP8	TRUE	TRUE
chr7	150467317	G	T	ENST00000307271	ENSG00000171115	GIMAP8	TRUE	TRUE
chr7	150467332	C	T	ENST00000307271	ENSG00000171115	GIMAP8	TRUE	TRUE
chr7	150467335	G	A	ENST00000307271	ENSG00000171115	GIMAP8	TRUE	FALSE
chr7	150467335	G	C	ENST00000307271	ENSG00000171115	GIMAP8	TRUE	FALSE
chr7	150467335	G	T	ENST00000307271	ENSG00000171115	GIMAP8	TRUE	FALSE
chr7	150467336	T	A	ENST00000307271	ENSG00000171115	GIMAP8	TRUE	FALSE
chr7	150467336	T	C	ENST00000307271	ENSG00000171115	GIMAP8	TRUE	FALSE
chr7	150467336	T	G	ENST00000307271	ENSG00000171115	GIMAP8	TRUE	FALSE
chr7	150470827	A	C	ENST00000307271	ENSG00000171115	GIMAP8	TRUE	FALSE
chr7	150470827	A	G	ENST00000307271	ENSG00000171115	GIMAP8	TRUE	FALSE
chr7	150470827	A	T	ENST00000307271	ENSG00000171115	GIMAP8	TRUE	FALSE
chr7	150470828	G	A	ENST00000307271	ENSG00000171115	GIMAP8	TRUE	FALSE
chr7	150470828	G	C	ENST00000307271	ENSG00000171115	GIMAP8	TRUE	FALSE
chr7	150470828	G	T	ENST00000307271	ENSG00000171115	GIMAP8	TRUE	FALSE
chr7	150470834	T	A	ENST00000307271	ENSG00000171115	GIMAP8
chr7	150470841	G	T	ENST00000307271	ENSG00000171115	GIMAP8
chr7	150470853	C	T	ENST00000307271	ENSG00000171115	GIMAP8
chr7	150470856	G	T	ENST00000307271	ENSG00000171115	GIMAP8
chr7	150470859	G	T	ENST00000307271	ENSG00000171115	GIMAP8
chr7	150470865	A	T	ENST00000307271	ENSG00000171115	GIMAP8
chr7	150470871	C	T	ENST00000307271	ENSG00000171115	GIMAP8
chr7	150470875	G	A	ENST00000307271	ENSG00000171115	GIMAP8	TRUE	FALSE
chr7	150470875	G	C	ENST00000307271	ENSG00000171115	GIMAP8	TRUE	FALSE
chr7	150470875	G	T	ENST00000307271	ENSG00000171115	GIMAP8	TRUE	FALSE
chr7	150470876	T	A	ENST00000307271	ENSG00000171115	GIMAP8	TRUE	FALSE
chr7	150470876	T	C	ENST00000307271	ENSG00000171115	GIMAP8	FALSE	FALSE
chr7	150470876	T	G	ENST00000307271	ENSG00000171115	GIMAP8	TRUE	FALSE
chr7	150474010	A	C	ENST00000307271	ENSG00000171115	GIMAP8	TRUE	FALSE
chr7	150474010	A	G	ENST00000307271	ENSG00000171115	GIMAP8	TRUE	FALSE
chr7	150474010	A	T	ENST00000307271	ENSG00000171115	GIMAP8	TRUE	FALSE
chr7	150474011	G	A	ENST00000307271	ENSG00000171115	GIMAP8	TRUE	FALSE
chr7	150474011	G	C	ENST00000307271	ENSG00000171115	GIMAP8	TRUE	FALSE
chr7	150474011	G	T	ENST00000307271	ENSG00000171115	GIMAP8	TRUE	FALSE
chr7	150474020	G	T	ENST00000307271	ENSG00000171115	GIMAP8	TRUE	TRUE
chr7	150474026	C	T	ENST00000307271	ENSG00000171115	GIMAP8	TRUE	TRUE
chr7	150474032	C	T	ENST00000307271	ENSG00000171115	GIMAP8	TRUE	TRUE
chr7	150474041	G	T	ENST00000307271	ENSG00000171115	GIMAP8	TRUE	TRUE
chr7	150474047	G	T	ENST00000307271	ENSG00000171115	GIMAP8	TRUE	TRUE
chr7	150474050	C	T	ENST00000307271	ENSG00000171115	GIMAP8	TRUE	TRUE
chr7	150474066	C	A	ENST00000307271	ENSG00000171115	GIMAP8	TRUE	TRUE
chr7	150474066	C	G	ENST00000307271	ENSG00000171115	GIMAP8	TRUE	TRUE
chr7	150474068	G	T	ENST00000307271	ENSG00000171115	GIMAP8	TRUE	TRUE
chr7	150474092	A	T	ENST00000307271	ENSG00000171115	GIMAP8	TRUE	TRUE
chr7	150474104	G	T	ENST00000307271	ENSG00000171115	GIMAP8	TRUE	TRUE
chr7	150474107	A	T	ENST00000307271	ENSG00000171115	GIMAP8	TRUE	TRUE
chr7	150474119	G	T	ENST00000307271	ENSG00000171115	GIMAP8	TRUE	TRUE
chr7	150474140	C	T	ENST00000307271	ENSG00000171115	GIMAP8	TRUE	TRUE
chr7	150474149	C	T	ENST00000307271	ENSG00000171115	GIMAP8	TRUE	TRUE
chr7	150474155	G	T	ENST00000307271	ENSG00000171115	GIMAP8	TRUE	TRUE
chr7	150474164	G	T	ENST00000307271	ENSG00000171115	GIMAP8	TRUE	TRUE
chr7	150474167	C	T	ENST00000307271	ENSG00000171115	GIMAP8	TRUE	TRUE
chr7	150474171	C	A	ENST00000307271	ENSG00000171115	GIMAP8	TRUE	TRUE
chr7	150474171	C	G	ENST00000307271	ENSG00000171115	GIMAP8	TRUE	TRUE
chr7	150474179	C	T	ENST00000307271	ENSG00000171115	GIMAP8	TRUE	TRUE
chr7	150474189	T	A	ENST00000307271	ENSG00000171115	GIMAP8	TRUE	TRUE
chr7	150474194	G	T	ENST00000307271	ENSG00000171115	GIMAP8	TRUE	TRUE
chr7	150474200	A	T	ENST00000307271	ENSG00000171115	GIMAP8	TRUE	TRUE
chr7	150474207	G	A	ENST00000307271	ENSG00000171115	GIMAP8	TRUE	TRUE
chr7	150474208	G	A	ENST00000307271	ENSG00000171115	GIMAP8	TRUE	TRUE
chr7	150474209	A	T	ENST00000307271	ENSG00000171115	GIMAP8	TRUE	TRUE
chr7	150474212	A	T	ENST00000307271	ENSG00000171115	GIMAP8	TRUE	TRUE
chr7	150474215	A	T	ENST00000307271	ENSG00000171115	GIMAP8	TRUE	TRUE
chr7	150474218	A	T	ENST00000307271	ENSG00000171115	GIMAP8	TRUE	TRUE
chr7	150474225	C	A	ENST00000307271	ENSG00000171115	GIMAP8	TRUE	TRUE
chr7	150474249	C	A	ENST00000307271	ENSG00000171115	GIMAP8	TRUE	TRUE
chr7	150474249	C	G	ENST00000307271	ENSG00000171115	GIMAP8	TRUE	TRUE
chr7	150474255	T	A	ENST00000307271	ENSG00000171115	GIMAP8	TRUE	TRUE
chr7	150474255	T	G	ENST00000307271	ENSG00000171115	GIMAP8	TRUE	TRUE
chr7	150474257	A	T	ENST00000307271	ENSG00000171115	GIMAP8	TRUE	TRUE
chr7	150474270	C	A	ENST00000307271	ENSG00000171115	GIMAP8	TRUE	TRUE
chr7	150474270	C	G	ENST00000307271	ENSG00000171115	GIMAP8	TRUE	TRUE
chr7	150474272	G	T	ENST00000307271	ENSG00000171115	GIMAP8	TRUE	TRUE
chr7	150474278	A	T	ENST00000307271	ENSG00000171115	GIMAP8	TRUE	TRUE
chr7	150474281	A	T	ENST00000307271	ENSG00000171115	GIMAP8	TRUE	TRUE
chr7	150474292	T	A	ENST00000307271	ENSG00000171115	GIMAP8	TRUE	TRUE
chr7	150474337	C	A	ENST00000307271	ENSG00000171115	GIMAP8	TRUE	TRUE
chr7	150474337	C	G	ENST00000307271	ENSG00000171115	GIMAP8	TRUE	TRUE
chr7	150474341	A	T	ENST00000307271	ENSG00000171115	GIMAP8	TRUE	TRUE
chr7	150474350	G	T	ENST00000307271	ENSG00000171115	GIMAP8	TRUE	TRUE
chr7	150474371	C	T	ENST00000307271	ENSG00000171115	GIMAP8	TRUE	TRUE
chr7	150474383	G	T	ENST00000307271	ENSG00000171115	GIMAP8	TRUE	TRUE
chr7	150474386	G	T	ENST00000307271	ENSG00000171115	GIMAP8	TRUE	TRUE
chr7	150474389	A	T	ENST00000307271	ENSG00000171115	GIMAP8	TRUE	TRUE
chr7	150474398	G	T	ENST00000307271	ENSG00000171115	GIMAP8	TRUE	TRUE
chr7	150474403	C	A	ENST00000307271	ENSG00000171115	GIMAP8	TRUE	TRUE
chr7	150474403	C	G	ENST00000307271	ENSG00000171115	GIMAP8	TRUE	TRUE
chr7	150474425	A	T	ENST00000307271	ENSG00000171115	GIMAP8	TRUE	TRUE
chr7	150474428	G	T	ENST00000307271	ENSG00000171115	GIMAP8	TRUE	TRUE
chr7	150474435	T	A	ENST00000307271	ENSG00000171115	GIMAP8	TRUE	TRUE
chr7	150474435	T	G	ENST00000307271	ENSG00000171115	GIMAP8	TRUE	TRUE
chr7	150474443	C	T	ENST00000307271	ENSG00000171115	GIMAP8	TRUE	TRUE
chr7	150474462	T	A	ENST00000307271	ENSG00000171115	GIMAP8	TRUE	TRUE
chr7	150474462	T	G	ENST00000307271	ENSG00000171115	GIMAP8	TRUE	TRUE
chr7	150474464	A	T	ENST00000307271	ENSG00000171115	GIMAP8	TRUE	TRUE
chr7	150474476	A	T	ENST00000307271	ENSG00000171115	GIMAP8	TRUE	TRUE
chr7	150474487	T	A	ENST00000307271	ENSG00000171115	GIMAP8	TRUE	TRUE
chr7	150474487	T	G	ENST00000307271	ENSG00000171115	GIMAP8	TRUE	TRUE
chr7	150474497	C	T	ENST00000307271	ENSG00000171115	GIMAP8	TRUE	TRUE
chr7	150474500	A	T	ENST00000307271	ENSG00000171115	GIMAP8	TRUE	TRUE
chr7	150474505	T	A	ENST00000307271	ENSG00000171115	GIMAP8	TRUE	TRUE
chr7	150474506	A	T	ENST00000307271	ENSG00000171115	GIMAP8	TRUE	TRUE
chr7	150474512	A	T	ENST00000307271	ENSG00000171115	GIMAP8	TRUE	TRUE
chr7	150474517	T	A	ENST00000307271	ENSG00000171115	GIMAP8	TRUE	TRUE
chr7	150474517	T	G	ENST00000307271	ENSG00000171115	GIMAP8	TRUE	TRUE
chr7	150474532	C	A	ENST00000307271	ENSG00000171115	GIMAP8	TRUE	TRUE
chr7	150474532	C	G	ENST00000307271	ENSG00000171115	GIMAP8	TRUE	TRUE
chr7	150474542	G	T	ENST00000307271	ENSG00000171115	GIMAP8	TRUE	TRUE
chr7	150474545	G	T	ENST00000307271	ENSG00000171115	GIMAP8	TRUE	TRUE
chr7	150474548	G	T	ENST00000307271	ENSG00000171115	GIMAP8	TRUE	TRUE
chr7	150474551	G	T	ENST00000307271	ENSG00000171115	GIMAP8	TRUE	TRUE
chr7	150474554	C	T	ENST00000307271	ENSG00000171115	GIMAP8	TRUE	TRUE
chr7	150474560	C	T	ENST00000307271	ENSG00000171115	GIMAP8	TRUE	TRUE
chr7	150474569	G	T	ENST00000307271	ENSG00000171115	GIMAP8	TRUE	TRUE
chr7	150474578	G	T	ENST00000307271	ENSG00000171115	GIMAP8	TRUE	TRUE
chr7	150474581	A	T	ENST00000307271	ENSG00000171115	GIMAP8	TRUE	TRUE
chr7	150474587	G	T	ENST00000307271	ENSG00000171115	GIMAP8	TRUE	TRUE
chr7	150474602	C	T	ENST00000307271	ENSG00000171115	GIMAP8	FALSE	FALSE
chr7	150474614	A	T	ENST00000307271	ENSG00000171115	GIMAP8	FALSE	FALSE
chr7	150474622	T	A	ENST00000307271	ENSG00000171115	GIMAP8	FALSE	FALSE
chr7	150474629	A	T	ENST00000307271	ENSG00000171115	GIMAP8	FALSE	FALSE
chr7	150474632	G	T	ENST00000307271	ENSG00000171115	GIMAP8	FALSE	FALSE
chr7	150474635	A	T	ENST00000307271	ENSG00000171115	GIMAP8	FALSE	FALSE
chr7	150474638	G	T	ENST00000307271	ENSG00000171115	GIMAP8	FALSE	FALSE
chr7	150474639	G	A	ENST00000307271	ENSG00000171115	GIMAP8	TRUE	FALSE
chr7	150474639	G	C	ENST00000307271	ENSG00000171115	GIMAP8	TRUE	FALSE
chr7	150474639	G	T	ENST00000307271	ENSG00000171115	GIMAP8	TRUE	FALSE
chr7	150474640	T	A	ENST00000307271	ENSG00000171115	GIMAP8	TRUE	FALSE
chr7	150474640	T	C	ENST00000307271	ENSG00000171115	GIMAP8	TRUE	FALSE
chr7	150474640	T	G	ENST00000307271	ENSG00000171115	GIMAP8	TRUE	FALSE
chr7	150477090	A	C	ENST00000307271	ENSG00000171115	GIMAP8	TRUE	FALSE
chr7	150477090	A	G	ENST00000307271	ENSG00000171115	GIMAP8	TRUE	FALSE
chr7	150477090	A	T	ENST00000307271	ENSG00000171115	GIMAP8	TRUE	FALSE
chr7	150477091	G	A	ENST00000307271	ENSG00000171115	GIMAP8	TRUE	FALSE
chr7	150477091	G	C	ENST00000307271	ENSG00000171115	GIMAP8	TRUE	FALSE
chr7	150477091	G	T	ENST00000307271	ENSG00000171115	GIMAP8	TRUE	FALSE
chr7	150477118	A	T	ENST00000307271	ENSG00000171115	GIMAP8	FALSE	FALSE
chr7	150477133	A	T	ENST00000307271	ENSG00000171115	GIMAP8	FALSE	FALSE
chr7	150477193	C	T	ENST00000307271	ENSG00000171115	GIMAP8	FALSE	FALSE
chr7	150477205	A	T	ENST00000307271	ENSG00000171115	GIMAP8	FALSE	FALSE
chr7	150477214	C	T	ENST00000307271	ENSG00000171115	GIMAP8	FALSE	FALSE
chr7	150477233	G	A	ENST00000307271	ENSG00000171115	GIMAP8	FALSE	FALSE
chr7	150477234	G	A	ENST00000307271	ENSG00000171115	GIMAP8	FALSE	FALSE
chr7	150477238	G	T	ENST00000307271	ENSG00000171115	GIMAP8	FALSE	FALSE
chr7	150477241	C	T	ENST00000307271	ENSG00000171115	GIMAP8	FALSE	FALSE
chr7	150477244	G	T	ENST00000307271	ENSG00000171115	GIMAP8	FALSE	FALSE
chr7	150477277	C	T	ENST00000307271	ENSG00000171115	GIMAP8	FALSE	FALSE
chr7	150477292	G	T	ENST00000307271	ENSG00000171115	GIMAP8	FALSE	FALSE
chr7	150477295	A	T	ENST00000307271	ENSG00000171115	GIMAP8	FALSE	FALSE
chr7	150477311	T	A	ENST00000307271	ENSG00000171115	GIMAP8	FALSE	FALSE
chr7	150477311	T	G	ENST00000307271	ENSG00000171115	GIMAP8	FALSE	FALSE
chr7	150477313	G	T	ENST00000307271	ENSG00000171115	GIMAP8	FALSE	FALSE
chr7	150477316	G	T	ENST00000307271	ENSG00000171115	GIMAP8	FALSE	FALSE
chr7	150477319	G	T	ENST00000307271	ENSG00000171115	GIMAP8	FALSE	FALSE
chr7	150477325	A	T	ENST00000307271	ENSG00000171115	GIMAP8	FALSE	FALSE
chr7	150477333	T	A	ENST00000307271	ENSG00000171115	GIMAP8	FALSE	FALSE
chr7	150477335	T	A	ENST00000307271	ENSG00000171115	GIMAP8	FALSE	FALSE
chr7	150477342	C	A	ENST00000307271	ENSG00000171115	GIMAP8	FALSE	FALSE
chr7	150477345	T	A	ENST00000307271	ENSG00000171115	GIMAP8	FALSE	FALSE
chr7	150477346	G	T	ENST00000307271	ENSG00000171115	GIMAP8	FALSE	FALSE
chr7	150477349	A	T	ENST00000307271	ENSG00000171115	GIMAP8	FALSE	FALSE
chr7	150477379	C	T	ENST00000307271	ENSG00000171115	GIMAP8	FALSE	FALSE
chr7	150477385	G	T	ENST00000307271	ENSG00000171115	GIMAP8	FALSE	FALSE
chr7	150477388	C	T	ENST00000307271	ENSG00000171115	GIMAP8	FALSE	FALSE
chr7	150477397	G	T	ENST00000307271	ENSG00000171115	GIMAP8	FALSE	FALSE
chr7	150477400	G	T	ENST00000307271	ENSG00000171115	GIMAP8	FALSE	FALSE
chr7	150477406	A	T	ENST00000307271	ENSG00000171115	GIMAP8	FALSE	FALSE
chr7	150477421	A	T	ENST00000307271	ENSG00000171115	GIMAP8	FALSE	FALSE
chr7	150477427	G	T	ENST00000307271	ENSG00000171115	GIMAP8	FALSE	FALSE
chr7	150477439	G	T	ENST00000307271	ENSG00000171115	GIMAP8	FALSE	FALSE
chr7	150477454	A	T	ENST00000307271	ENSG00000171115	GIMAP8	FALSE	FALSE
chr7	150477459	C	A	ENST00000307271	ENSG00000171115	GIMAP8	FALSE	FALSE
chr7	150477459	C	G	ENST00000307271	ENSG00000171115	GIMAP8	FALSE	FALSE
chr7	150477481	A	T	ENST00000307271	ENSG00000171115	GIMAP8	FALSE	FALSE
chr7	150477484	G	T	ENST00000307271	ENSG00000171115	GIMAP8	FALSE	FALSE
chr7	150477506	T	A	ENST00000307271	ENSG00000171115	GIMAP8	FALSE	FALSE
chr7	150477508	G	T	ENST00000307271	ENSG00000171115	GIMAP8	FALSE	FALSE
chr7	150477520	A	T	ENST00000307271	ENSG00000171115	GIMAP8	FALSE	FALSE
chr7	150477527	C	A	ENST00000307271	ENSG00000171115	GIMAP8	FALSE	FALSE
chr7	150477527	C	G	ENST00000307271	ENSG00000171115	GIMAP8	FALSE	FALSE
chr7	150477535	A	T	ENST00000307271	ENSG00000171115	GIMAP8	FALSE	FALSE
chr7	150477556	A	T	ENST00000307271	ENSG00000171115	GIMAP8
chr7	150477559	A	T	ENST00000307271	ENSG00000171115	GIMAP8	FALSE	FALSE
chr7	150477564	T	A	ENST00000307271	ENSG00000171115	GIMAP8	FALSE	FALSE
chr7	150477571	C	T	ENST00000307271	ENSG00000171115	GIMAP8	FALSE	FALSE
chr7	150477579	T	A	ENST00000307271	ENSG00000171115	GIMAP8	FALSE	FALSE
chr7	150477592	A	T	ENST00000307271	ENSG00000171115	GIMAP8	FALSE	FALSE
chr7	150477595	G	T	ENST00000307271	ENSG00000171115	GIMAP8	FALSE	FALSE
chr7	150477604	C	T	ENST00000307271	ENSG00000171115	GIMAP8	FALSE	FALSE
chr7	150477610	C	T	ENST00000307271	ENSG00000171115	GIMAP8	FALSE	FALSE
chr7	150477613	G	T	ENST00000307271	ENSG00000171115	GIMAP8	FALSE	FALSE
chr7	150477619	C	T	ENST00000307271	ENSG00000171115	GIMAP8	FALSE	FALSE
chr7	150477625	A	T	ENST00000307271	ENSG00000171115	GIMAP8	FALSE	FALSE
chr7	150477635	T	A	ENST00000307271	ENSG00000171115	GIMAP8	FALSE	FALSE
chr7	150477635	T	G	ENST00000307271	ENSG00000171115	GIMAP8	FALSE	FALSE
chr7	150477640	A	T	ENST00000307271	ENSG00000171115	GIMAP8	FALSE	FALSE
chr7	150477655	A	T	ENST00000307271	ENSG00000171115	GIMAP8	FALSE	FALSE
chr7	150477658	A	T	ENST00000307271	ENSG00000171115	GIMAP8	FALSE	FALSE
chr7	150477661	G	T	ENST00000307271	ENSG00000171115	GIMAP8	FALSE	FALSE
chr7	150477671	G	A	ENST00000307271	ENSG00000171115	GIMAP8	FALSE	FALSE
chr7	150477672	G	A	ENST00000307271	ENSG00000171115	GIMAP8	FALSE	FALSE
chr7	150477681	T	A	ENST00000307271	ENSG00000171115	GIMAP8	FALSE	FALSE
chr7	150477681	T	G	ENST00000307271	ENSG00000171115	GIMAP8	FALSE	FALSE
chr7	150477691	C	T	ENST00000307271	ENSG00000171115	GIMAP8	FALSE	FALSE
chr7	150477694	G	T	ENST00000307271	ENSG00000171115	GIMAP8	FALSE	FALSE
chr7	150477706	A	T	ENST00000307271	ENSG00000171115	GIMAP8	FALSE	FALSE
chr7	150477715	A	T	ENST00000307271	ENSG00000171115	GIMAP8	FALSE	FALSE
chr7	150477724	C	T	ENST00000307271	ENSG00000171115	GIMAP8	FALSE	FALSE
chr7	150477727	G	T	ENST00000307271	ENSG00000171115	GIMAP8	FALSE	FALSE
chr7	150477736	C	T	ENST00000307271	ENSG00000171115	GIMAP8	FALSE	FALSE
chr7	150477742	G	T	ENST00000307271	ENSG00000171115	GIMAP8	FALSE	FALSE
chr7	150477745	A	T	ENST00000307271	ENSG00000171115	GIMAP8	FALSE	FALSE
chr7	150477754	A	T	ENST00000307271	ENSG00000171115	GIMAP8	FALSE	FALSE
chr7	150477761	T	A	ENST00000307271	ENSG00000171115	GIMAP8	FALSE	FALSE
chr7	150477761	T	G	ENST00000307271	ENSG00000171115	GIMAP8	FALSE	FALSE
chr7	150477773	T	A	ENST00000307271	ENSG00000171115	GIMAP8	FALSE	FALSE
chr7	150477773	T	G	ENST00000307271	ENSG00000171115	GIMAP8	FALSE	FALSE
chr7	150477775	C	T	ENST00000307271	ENSG00000171115	GIMAP8	FALSE	FALSE
chr7	150514946	G	A	ENST00000313543	ENSG00000179144	GIMAP7	FALSE	FALSE
chr7	150514946	G	C	ENST00000313543	ENSG00000179144	GIMAP7	FALSE	FALSE
chr7	150514946	G	T	ENST00000313543	ENSG00000179144	GIMAP7	FALSE	FALSE
chr7	150514947	T	A	ENST00000313543	ENSG00000179144	GIMAP7	FALSE	FALSE
chr7	150514947	T	C	ENST00000313543	ENSG00000179144	GIMAP7	FALSE	FALSE
chr7	150514947	T	G	ENST00000313543	ENSG00000179144	GIMAP7	FALSE	FALSE
chr7	150519932	A	C	ENST00000313543	ENSG00000179144	GIMAP7	TRUE	FALSE
chr7	150519932	A	G	ENST00000313543	ENSG00000179144	GIMAP7	TRUE	FALSE
chr7	150519932	A	T	ENST00000313543	ENSG00000179144	GIMAP7	TRUE	FALSE
chr7	150519933	G	A	ENST00000313543	ENSG00000179144	GIMAP7	TRUE	FALSE
chr7	150519933	G	C	ENST00000313543	ENSG00000179144	GIMAP7	TRUE	FALSE
chr7	150519933	G	T	ENST00000313543	ENSG00000179144	GIMAP7	TRUE	FALSE
chr7	150519981	G	T	ENST00000313543	ENSG00000179144	GIMAP7	FALSE	FALSE
chr7	150519987	G	T	ENST00000313543	ENSG00000179144	GIMAP7	FALSE	FALSE
chr7	150520020	A	T	ENST00000313543	ENSG00000179144	GIMAP7	FALSE	FALSE
chr7	150520026	G	T	ENST00000313543	ENSG00000179144	GIMAP7	FALSE	FALSE
chr7	150520035	A	T	ENST00000313543	ENSG00000179144	GIMAP7	FALSE	FALSE
chr7	150520062	G	T	ENST00000313543	ENSG00000179144	GIMAP7	FALSE	FALSE
chr7	150520065	G	T	ENST00000313543	ENSG00000179144	GIMAP7	FALSE	FALSE
chr7	150520068	G	T	ENST00000313543	ENSG00000179144	GIMAP7	FALSE	FALSE
chr7	150520083	A	T	ENST00000313543	ENSG00000179144	GIMAP7	FALSE	FALSE
chr7	150520095	C	T	ENST00000313543	ENSG00000179144	GIMAP7	FALSE	FALSE
chr7	150520107	A	T	ENST00000313543	ENSG00000179144	GIMAP7	FALSE	FALSE
chr7	150520115	T	A	ENST00000313543	ENSG00000179144	GIMAP7	FALSE	FALSE
chr7	150520116	C	T	ENST00000313543	ENSG00000179144	GIMAP7	FALSE	FALSE
chr7	150520119	A	T	ENST00000313543	ENSG00000179144	GIMAP7	FALSE	FALSE
chr7	150520131	G	T	ENST00000313543	ENSG00000179144	GIMAP7	FALSE	FALSE
chr7	150520135	G	A	ENST00000313543	ENSG00000179144	GIMAP7	FALSE	FALSE
chr7	150520136	G	A	ENST00000313543	ENSG00000179144	GIMAP7	FALSE	FALSE
chr7	150520137	C	T	ENST00000313543	ENSG00000179144	GIMAP7	FALSE	FALSE
chr7	150520143	A	T	ENST00000313543	ENSG00000179144	GIMAP7	FALSE	FALSE
chr7	150520185	A	T	ENST00000313543	ENSG00000179144	GIMAP7	FALSE	FALSE
chr7	150520188	G	T	ENST00000313543	ENSG00000179144	GIMAP7	FALSE	FALSE
chr7	150520208	C	A	ENST00000313543	ENSG00000179144	GIMAP7	FALSE	FALSE
chr7	150520209	A	T	ENST00000313543	ENSG00000179144	GIMAP7	FALSE	FALSE
chr7	150520212	G	T	ENST00000313543	ENSG00000179144	GIMAP7	FALSE	FALSE
chr7	150520226	C	A	ENST00000313543	ENSG00000179144	GIMAP7	FALSE	FALSE
chr7	150520241	C	A	ENST00000313543	ENSG00000179144	GIMAP7	FALSE	FALSE
chr7	150520286	C	A	ENST00000313543	ENSG00000179144	GIMAP7	FALSE	FALSE
chr7	150520286	C	G	ENST00000313543	ENSG00000179144	GIMAP7	FALSE	FALSE
chr7	150520290	G	T	ENST00000313543	ENSG00000179144	GIMAP7	FALSE	FALSE
chr7	150520293	G	T	ENST00000313543	ENSG00000179144	GIMAP7	FALSE	FALSE
chr7	150520296	G	T	ENST00000313543	ENSG00000179144	GIMAP7	FALSE	FALSE
chr7	150520299	C	T	ENST00000313543	ENSG00000179144	GIMAP7	FALSE	FALSE
chr7	150520302	A	T	ENST00000313543	ENSG00000179144	GIMAP7	FALSE	FALSE
chr7	150520315	T	A	ENST00000313543	ENSG00000179144	GIMAP7	FALSE	FALSE
chr7	150520320	A	T	ENST00000313543	ENSG00000179144	GIMAP7	FALSE	FALSE
chr7	150520335	A	T	ENST00000313543	ENSG00000179144	GIMAP7	FALSE	FALSE
chr7	150520339	C	A	ENST00000313543	ENSG00000179144	GIMAP7	FALSE	FALSE
chr7	150520339	C	G	ENST00000313543	ENSG00000179144	GIMAP7	FALSE	FALSE
chr7	150520347	A	T	ENST00000313543	ENSG00000179144	GIMAP7	FALSE	FALSE
chr7	150520363	T	A	ENST00000313543	ENSG00000179144	GIMAP7	FALSE	FALSE
chr7	150520374	A	T	ENST00000313543	ENSG00000179144	GIMAP7	FALSE	FALSE
chr7	150520377	G	T	ENST00000313543	ENSG00000179144	GIMAP7	FALSE	FALSE
chr7	150520380	G	T	ENST00000313543	ENSG00000179144	GIMAP7	FALSE	FALSE
chr7	150520384	T	A	ENST00000313543	ENSG00000179144	GIMAP7	FALSE	FALSE
chr7	150520386	G	T	ENST00000313543	ENSG00000179144	GIMAP7	FALSE	FALSE
chr7	150520392	C	T	ENST00000313543	ENSG00000179144	GIMAP7	FALSE	FALSE
chr7	150520434	A	T	ENST00000313543	ENSG00000179144	GIMAP7	FALSE	FALSE
chr7	150520446	A	T	ENST00000313543	ENSG00000179144	GIMAP7	FALSE	FALSE
chr7	150520449	G	T	ENST00000313543	ENSG00000179144	GIMAP7	FALSE	FALSE
chr7	150520454	C	A	ENST00000313543	ENSG00000179144	GIMAP7	FALSE	FALSE
chr7	150520466	C	A	ENST00000313543	ENSG00000179144	GIMAP7	FALSE	FALSE
chr7	150520469	T	A	ENST00000313543	ENSG00000179144	GIMAP7	FALSE	FALSE
chr7	150520485	A	T	ENST00000313543	ENSG00000179144	GIMAP7	FALSE	FALSE
chr7	150520488	A	T	ENST00000313543	ENSG00000179144	GIMAP7	FALSE	FALSE
chr7	150520497	A	T	ENST00000313543	ENSG00000179144	GIMAP7	FALSE	FALSE
chr7	150520503	G	T	ENST00000313543	ENSG00000179144	GIMAP7	FALSE	FALSE
chr7	150520506	A	T	ENST00000313543	ENSG00000179144	GIMAP7	FALSE	FALSE
chr7	150520509	G	T	ENST00000313543	ENSG00000179144	GIMAP7	FALSE	FALSE
chr7	150520515	C	T	ENST00000313543	ENSG00000179144	GIMAP7	FALSE	FALSE
chr7	150520521	C	T	ENST00000313543	ENSG00000179144	GIMAP7	FALSE	FALSE
chr7	150520524	G	T	ENST00000313543	ENSG00000179144	GIMAP7	FALSE	FALSE
chr7	150520528	T	A	ENST00000313543	ENSG00000179144	GIMAP7	FALSE	FALSE
chr7	150520533	G	T	ENST00000313543	ENSG00000179144	GIMAP7	FALSE	FALSE
chr7	150520542	G	T	ENST00000313543	ENSG00000179144	GIMAP7	FALSE	FALSE
chr7	150520545	A	T	ENST00000313543	ENSG00000179144	GIMAP7	FALSE	FALSE
chr7	150520554	C	T	ENST00000313543	ENSG00000179144	GIMAP7	FALSE	FALSE
chr7	150520559	C	A	ENST00000313543	ENSG00000179144	GIMAP7	FALSE	FALSE
chr7	150520563	G	T	ENST00000313543	ENSG00000179144	GIMAP7	FALSE	FALSE
chr7	150520574	C	A	ENST00000313543	ENSG00000179144	GIMAP7	FALSE	FALSE
chr7	150520574	C	G	ENST00000313543	ENSG00000179144	GIMAP7	FALSE	FALSE
chr7	150520592	C	A	ENST00000313543	ENSG00000179144	GIMAP7	FALSE	FALSE
chr7	150520592	C	G	ENST00000313543	ENSG00000179144	GIMAP7	FALSE	FALSE
chr7	150520593	A	T	ENST00000313543	ENSG00000179144	GIMAP7	FALSE	FALSE
chr7	150520602	G	T	ENST00000313543	ENSG00000179144	GIMAP7	FALSE	FALSE
chr7	150520605	G	T	ENST00000313543	ENSG00000179144	GIMAP7	FALSE	FALSE
chr7	150520614	A	T	ENST00000313543	ENSG00000179144	GIMAP7	FALSE	FALSE
chr7	150520617	C	T	ENST00000313543	ENSG00000179144	GIMAP7	FALSE	FALSE
chr7	150520623	G	T	ENST00000313543	ENSG00000179144	GIMAP7	FALSE	FALSE
chr7	150520626	G	T	ENST00000313543	ENSG00000179144	GIMAP7	FALSE	FALSE
chr7	150520633	T	A	ENST00000313543	ENSG00000179144	GIMAP7	FALSE	FALSE
chr7	150520638	A	T	ENST00000313543	ENSG00000179144	GIMAP7	FALSE	FALSE
chr7	150520646	C	A	ENST00000313543	ENSG00000179144	GIMAP7	FALSE	FALSE
chr7	150520646	C	G	ENST00000313543	ENSG00000179144	GIMAP7	FALSE	FALSE
chr7	150520653	C	T	ENST00000313543	ENSG00000179144	GIMAP7	FALSE	FALSE
chr7	150520657	T	A	ENST00000313543	ENSG00000179144	GIMAP7	FALSE	FALSE
chr7	150520657	T	G	ENST00000313543	ENSG00000179144	GIMAP7	FALSE	FALSE
chr7	150520662	G	T	ENST00000313543	ENSG00000179144	GIMAP7	FALSE	FALSE
chr7	150520665	G	T	ENST00000313543	ENSG00000179144	GIMAP7	FALSE	FALSE
chr7	150520671	A	T	ENST00000313543	ENSG00000179144	GIMAP7	FALSE	FALSE
chr7	150520680	G	T	ENST00000313543	ENSG00000179144	GIMAP7	FALSE	FALSE
chr7	150520683	G	T	ENST00000313543	ENSG00000179144	GIMAP7	FALSE	FALSE
chr7	150520689	A	T	ENST00000313543	ENSG00000179144	GIMAP7	FALSE	FALSE
chr7	150520695	A	T	ENST00000313543	ENSG00000179144	GIMAP7	FALSE	FALSE
chr7	150520699	C	A	ENST00000313543	ENSG00000179144	GIMAP7	FALSE	FALSE
chr7	150520699	C	G	ENST00000313543	ENSG00000179144	GIMAP7	FALSE	FALSE
chr7	150520701	G	T	ENST00000313543	ENSG00000179144	GIMAP7	FALSE	FALSE
chr7	150520704	G	T	ENST00000313543	ENSG00000179144	GIMAP7	FALSE	FALSE
chr7	150520707	G	T	ENST00000313543	ENSG00000179144	GIMAP7	FALSE	FALSE
chr7	150520710	A	T	ENST00000313543	ENSG00000179144	GIMAP7	FALSE	FALSE
chr7	150520713	G	T	ENST00000313543	ENSG00000179144	GIMAP7	FALSE	FALSE
chr7	150520716	A	T	ENST00000313543	ENSG00000179144	GIMAP7	FALSE	FALSE
chr7	150520719	G	T	ENST00000313543	ENSG00000179144	GIMAP7	FALSE	FALSE
chr7	150520725	A	T	ENST00000313543	ENSG00000179144	GIMAP7	FALSE	FALSE
chr7	150520729	T	A	ENST00000313543	ENSG00000179144	GIMAP7	FALSE	FALSE
chr7	150520729	T	G	ENST00000313543	ENSG00000179144	GIMAP7	FALSE	FALSE
chr7	150520734	A	T	ENST00000313543	ENSG00000179144	GIMAP7	FALSE	FALSE
chr7	150520738	T	A	ENST00000313543	ENSG00000179144	GIMAP7	FALSE	FALSE
chr7	150520738	T	G	ENST00000313543	ENSG00000179144	GIMAP7	FALSE	FALSE
chr7	150520740	A	T	ENST00000313543	ENSG00000179144	GIMAP7	FALSE	FALSE
chr7	150520745	T	A	ENST00000313543	ENSG00000179144	GIMAP7	FALSE	FALSE
chr7	150520745	T	G	ENST00000313543	ENSG00000179144	GIMAP7	FALSE	FALSE
chr7	150520749	G	T	ENST00000313543	ENSG00000179144	GIMAP7	FALSE	FALSE
chr7	150520752	A	T	ENST00000313543	ENSG00000179144	GIMAP7
chr7	150520758	A	T	ENST00000313543	ENSG00000179144	GIMAP7
chr7	150520770	G	T	ENST00000313543	ENSG00000179144	GIMAP7	FALSE	FALSE
chr7	150520773	G	T	ENST00000313543	ENSG00000179144	GIMAP7	FALSE	FALSE
chr7	150520779	G	T	ENST00000313543	ENSG00000179144	GIMAP7	FALSE	FALSE
chr7	150520782	A	T	ENST00000313543	ENSG00000179144	GIMAP7	FALSE	FALSE
chr7	150520794	A	T	ENST00000313543	ENSG00000179144	GIMAP7	FALSE	FALSE
chr7	150520816	G	A	ENST00000313543	ENSG00000179144	GIMAP7	FALSE	FALSE
chr7	150520817	G	A	ENST00000313543	ENSG00000179144	GIMAP7	FALSE	FALSE
chr7	150520818	A	T	ENST00000313543	ENSG00000179144	GIMAP7	FALSE	FALSE
chr7	150520828	C	A	ENST00000313543	ENSG00000179144	GIMAP7	FALSE	FALSE
chr7	150520828	C	G	ENST00000313543	ENSG00000179144	GIMAP7	FALSE	FALSE
chr7	150520830	G	T	ENST00000313543	ENSG00000179144	GIMAP7	FALSE	FALSE
chr7	150520837	G	A	ENST00000313543	ENSG00000179144	GIMAP7	FALSE	FALSE
chr7	150520838	G	A	ENST00000313543	ENSG00000179144	GIMAP7	FALSE	FALSE
chr7	150520849	T	A	ENST00000313543	ENSG00000179144	GIMAP7	FALSE	FALSE
chr7	150520852	C	A	ENST00000313543	ENSG00000179144	GIMAP7
chr7	150520854	A	T	ENST00000313543	ENSG00000179144	GIMAP7	FALSE	FALSE
chr7	150520859	T	A	ENST00000313543	ENSG00000179144	GIMAP7
chr7	150520860	A	T	ENST00000313543	ENSG00000179144	GIMAP7
chr7	150520868	T	A	ENST00000313543	ENSG00000179144	GIMAP7
chr7	150520868	T	G	ENST00000313543	ENSG00000179144	GIMAP7
chr7	150567438	G	A	ENST00000255945	ENSG00000133574	GIMAP4	FALSE	FALSE
chr7	150567438	G	C	ENST00000255945	ENSG00000133574	GIMAP4	FALSE	FALSE
chr7	150567438	G	T	ENST00000255945	ENSG00000133574	GIMAP4	FALSE	FALSE
chr7	150567439	T	A	ENST00000255945	ENSG00000133574	GIMAP4	FALSE	FALSE
chr7	150567439	T	C	ENST00000255945	ENSG00000133574	GIMAP4	FALSE	FALSE
chr7	150567439	T	G	ENST00000255945	ENSG00000133574	GIMAP4	FALSE	FALSE
chr7	150569886	A	C	ENST00000255945	ENSG00000133574	GIMAP4	TRUE	FALSE
chr7	150569886	A	G	ENST00000255945	ENSG00000133574	GIMAP4	TRUE	FALSE
chr7	150569886	A	T	ENST00000255945	ENSG00000133574	GIMAP4	TRUE	FALSE
chr7	150569887	G	A	ENST00000255945	ENSG00000133574	GIMAP4	TRUE	FALSE
chr7	150569887	G	C	ENST00000255945	ENSG00000133574	GIMAP4	TRUE	FALSE
chr7	150569887	G	T	ENST00000255945	ENSG00000133574	GIMAP4	TRUE	FALSE
chr7	150569911	C	T	ENST00000255945	ENSG00000133574	GIMAP4	FALSE	FALSE
chr7	150569916	C	A	ENST00000255945	ENSG00000133574	GIMAP4	FALSE	FALSE
chr7	150569916	C	G	ENST00000255945	ENSG00000133574	GIMAP4	FALSE	FALSE
chr7	150569958	T	A	ENST00000255945	ENSG00000133574	GIMAP4	FALSE	FALSE
chr7	150569958	T	G	ENST00000255945	ENSG00000133574	GIMAP4	FALSE	FALSE
chr7	150569960	G	A	ENST00000255945	ENSG00000133574	GIMAP4	TRUE	FALSE
chr7	150569960	G	C	ENST00000255945	ENSG00000133574	GIMAP4	TRUE	FALSE
chr7	150569960	G	T	ENST00000255945	ENSG00000133574	GIMAP4	TRUE	FALSE
chr7	150569961	T	A	ENST00000255945	ENSG00000133574	GIMAP4	TRUE	FALSE
chr7	150569961	T	C	ENST00000255945	ENSG00000133574	GIMAP4	TRUE	FALSE
chr7	150569961	T	G	ENST00000255945	ENSG00000133574	GIMAP4	TRUE	FALSE
chr7	150572127	A	C	ENST00000255945	ENSG00000133574	GIMAP4	TRUE	FALSE
chr7	150572127	A	G	ENST00000255945	ENSG00000133574	GIMAP4	TRUE	FALSE
chr7	150572127	A	T	ENST00000255945	ENSG00000133574	GIMAP4	TRUE	FALSE
chr7	150572128	G	A	ENST00000255945	ENSG00000133574	GIMAP4	TRUE	FALSE
chr7	150572128	G	C	ENST00000255945	ENSG00000133574	GIMAP4	TRUE	FALSE
chr7	150572128	G	T	ENST00000255945	ENSG00000133574	GIMAP4	TRUE	FALSE
chr7	150572134	G	T	ENST00000255945	ENSG00000133574	GIMAP4	FALSE	FALSE
chr7	150572140	C	T	ENST00000255945	ENSG00000133574	GIMAP4	FALSE	FALSE
chr7	150572143	G	T	ENST00000255945	ENSG00000133574	GIMAP4	FALSE	FALSE
chr7	150572149	A	T	ENST00000255945	ENSG00000133574	GIMAP4	FALSE	FALSE
chr7	150572158	C	T	ENST00000255945	ENSG00000133574	GIMAP4	FALSE	FALSE
chr7	150572162	T	A	ENST00000255945	ENSG00000133574	GIMAP4	FALSE	FALSE
chr7	150572164	A	T	ENST00000255945	ENSG00000133574	GIMAP4	FALSE	FALSE
chr7	150572174	T	A	ENST00000255945	ENSG00000133574	GIMAP4	FALSE	FALSE
chr7	150572174	T	G	ENST00000255945	ENSG00000133574	GIMAP4	FALSE	FALSE
chr7	150572182	A	T	ENST00000255945	ENSG00000133574	GIMAP4	FALSE	FALSE
chr7	150572188	G	T	ENST00000255945	ENSG00000133574	GIMAP4	FALSE	FALSE
chr7	150572194	G	T	ENST00000255945	ENSG00000133574	GIMAP4	FALSE	FALSE
chr7	150572197	A	T	ENST00000255945	ENSG00000133574	GIMAP4	FALSE	FALSE
chr7	150572209	G	T	ENST00000255945	ENSG00000133574	GIMAP4	FALSE	FALSE
chr7	150572230	A	T	ENST00000255945	ENSG00000133574	GIMAP4	FALSE	FALSE
chr7	150572257	A	T	ENST00000255945	ENSG00000133574	GIMAP4	FALSE	FALSE
chr7	150572269	A	T	ENST00000255945	ENSG00000133574	GIMAP4	FALSE	FALSE
chr7	150572272	A	T	ENST00000255945	ENSG00000133574	GIMAP4	FALSE	FALSE
chr7	150572277	T	A	ENST00000255945	ENSG00000133574	GIMAP4	FALSE	FALSE
chr7	150572278	G	T	ENST00000255945	ENSG00000133574	GIMAP4	FALSE	FALSE
chr7	150572281	A	T	ENST00000255945	ENSG00000133574	GIMAP4	FALSE	FALSE
chr7	150572294	C	A	ENST00000255945	ENSG00000133574	GIMAP4	FALSE	FALSE
chr7	150572294	C	G	ENST00000255945	ENSG00000133574	GIMAP4	FALSE	FALSE
chr7	150572297	G	A	ENST00000255945	ENSG00000133574	GIMAP4	FALSE	FALSE
chr7	150572298	G	A	ENST00000255945	ENSG00000133574	GIMAP4	FALSE	FALSE
chr7	150572299	A	T	ENST00000255945	ENSG00000133574	GIMAP4	FALSE	FALSE
chr7	150572302	G	T	ENST00000255945	ENSG00000133574	GIMAP4	FALSE	FALSE
chr7	150572308	G	T	ENST00000255945	ENSG00000133574	GIMAP4	FALSE	FALSE
chr7	150572347	G	T	ENST00000255945	ENSG00000133574	GIMAP4	FALSE	FALSE
chr7	150572362	G	T	ENST00000255945	ENSG00000133574	GIMAP4	FALSE	FALSE
chr7	150572371	A	T	ENST00000255945	ENSG00000133574	GIMAP4	FALSE	FALSE
chr7	150572374	G	T	ENST00000255945	ENSG00000133574	GIMAP4	FALSE	FALSE
chr7	150572388	C	A	ENST00000255945	ENSG00000133574	GIMAP4	FALSE	FALSE
chr7	150572448	C	A	ENST00000255945	ENSG00000133574	GIMAP4	FALSE	FALSE
chr7	150572448	C	G	ENST00000255945	ENSG00000133574	GIMAP4	FALSE	FALSE
chr7	150572452	G	T	ENST00000255945	ENSG00000133574	GIMAP4	FALSE	FALSE
chr7	150572455	G	T	ENST00000255945	ENSG00000133574	GIMAP4	FALSE	FALSE
chr7	150572458	G	T	ENST00000255945	ENSG00000133574	GIMAP4	FALSE	FALSE
chr7	150572464	A	T	ENST00000255945	ENSG00000133574	GIMAP4	FALSE	FALSE
chr7	150572473	G	T	ENST00000255945	ENSG00000133574	GIMAP4	FALSE	FALSE
chr7	150572476	A	T	ENST00000255945	ENSG00000133574	GIMAP4	FALSE	FALSE
chr7	150572485	A	T	ENST00000255945	ENSG00000133574	GIMAP4	FALSE	FALSE
chr7	150572494	G	T	ENST00000255945	ENSG00000133574	GIMAP4	FALSE	FALSE
chr7	150572497	G	T	ENST00000255945	ENSG00000133574	GIMAP4	FALSE	FALSE
chr7	150572506	A	T	ENST00000255945	ENSG00000133574	GIMAP4	FALSE	FALSE
chr7	150572536	A	T	ENST00000255945	ENSG00000133574	GIMAP4	FALSE	FALSE
chr7	150572546	T	A	ENST00000255945	ENSG00000133574	GIMAP4	FALSE	FALSE
chr7	150572546	T	G	ENST00000255945	ENSG00000133574	GIMAP4	FALSE	FALSE
chr7	150572561	T	A	ENST00000255945	ENSG00000133574	GIMAP4	FALSE	FALSE
chr7	150572571	C	A	ENST00000255945	ENSG00000133574	GIMAP4	FALSE	FALSE
chr7	150572571	C	G	ENST00000255945	ENSG00000133574	GIMAP4	FALSE	FALSE
chr7	150572573	T	A	ENST00000255945	ENSG00000133574	GIMAP4	FALSE	FALSE
chr7	150572573	T	G	ENST00000255945	ENSG00000133574	GIMAP4	FALSE	FALSE
chr7	150572578	G	T	ENST00000255945	ENSG00000133574	GIMAP4	FALSE	FALSE
chr7	150572587	G	T	ENST00000255945	ENSG00000133574	GIMAP4	FALSE	FALSE
chr7	150572596	C	T	ENST00000255945	ENSG00000133574	GIMAP4	FALSE	FALSE
chr7	150572603	T	A	ENST00000255945	ENSG00000133574	GIMAP4	FALSE	FALSE
chr7	150572628	C	A	ENST00000255945	ENSG00000133574	GIMAP4	FALSE	FALSE
chr7	150572628	C	G	ENST00000255945	ENSG00000133574	GIMAP4	FALSE	FALSE
chr7	150572631	T	A	ENST00000255945	ENSG00000133574	GIMAP4	FALSE	FALSE
chr7	150572636	T	A	ENST00000255945	ENSG00000133574	GIMAP4	FALSE	FALSE
chr7	150572636	T	G	ENST00000255945	ENSG00000133574	GIMAP4	FALSE	FALSE
chr7	150572644	A	T	ENST00000255945	ENSG00000133574	GIMAP4	FALSE	FALSE
chr7	150572659	G	T	ENST00000255945	ENSG00000133574	GIMAP4	FALSE	FALSE
chr7	150572662	C	T	ENST00000255945	ENSG00000133574	GIMAP4	FALSE	FALSE
chr7	150572665	G	T	ENST00000255945	ENSG00000133574	GIMAP4	FALSE	FALSE
chr7	150572671	C	T	ENST00000255945	ENSG00000133574	GIMAP4	FALSE	FALSE
chr7	150572680	C	T	ENST00000255945	ENSG00000133574	GIMAP4	FALSE	FALSE
chr7	150572684	T	A	ENST00000255945	ENSG00000133574	GIMAP4	FALSE	FALSE
chr7	150572698	C	T	ENST00000255945	ENSG00000133574	GIMAP4	FALSE	FALSE
chr7	150572713	G	T	ENST00000255945	ENSG00000133574	GIMAP4	FALSE	FALSE
chr7	150572719	A	T	ENST00000255945	ENSG00000133574	GIMAP4	FALSE	FALSE
chr7	150572722	G	T	ENST00000255945	ENSG00000133574	GIMAP4	FALSE	FALSE
chr7	150572730	C	A	ENST00000255945	ENSG00000133574	GIMAP4	FALSE	FALSE
chr7	150572733	C	A	ENST00000255945	ENSG00000133574	GIMAP4	FALSE	FALSE
chr7	150572733	C	G	ENST00000255945	ENSG00000133574	GIMAP4	FALSE	FALSE
chr7	150572748	C	A	ENST00000255945	ENSG00000133574	GIMAP4	FALSE	FALSE
chr7	150572748	C	G	ENST00000255945	ENSG00000133574	GIMAP4	FALSE	FALSE
chr7	150572749	C	T	ENST00000255945	ENSG00000133574	GIMAP4	FALSE	FALSE
chr7	150572758	G	T	ENST00000255945	ENSG00000133574	GIMAP4	FALSE	FALSE
chr7	150572761	G	T	ENST00000255945	ENSG00000133574	GIMAP4	FALSE	FALSE
chr7	150572764	G	T	ENST00000255945	ENSG00000133574	GIMAP4	FALSE	FALSE
chr7	150572770	C	T	ENST00000255945	ENSG00000133574	GIMAP4	FALSE	FALSE
chr7	150572773	A	T	ENST00000255945	ENSG00000133574	GIMAP4	FALSE	FALSE
chr7	150572776	C	T	ENST00000255945	ENSG00000133574	GIMAP4	FALSE	FALSE
chr7	150572782	C	T	ENST00000255945	ENSG00000133574	GIMAP4	FALSE	FALSE
chr7	150572791	C	T	ENST00000255945	ENSG00000133574	GIMAP4	FALSE	FALSE
chr7	150572794	G	T	ENST00000255945	ENSG00000133574	GIMAP4	FALSE	FALSE
chr7	150572803	A	T	ENST00000255945	ENSG00000133574	GIMAP4	FALSE	FALSE
chr7	150572809	G	T	ENST00000255945	ENSG00000133574	GIMAP4	FALSE	FALSE
chr7	150572815	G	T	ENST00000255945	ENSG00000133574	GIMAP4	FALSE	FALSE
chr7	150572818	A	T	ENST00000255945	ENSG00000133574	GIMAP4	FALSE	FALSE
chr7	150572821	G	T	ENST00000255945	ENSG00000133574	GIMAP4	FALSE	FALSE
chr7	150572824	A	T	ENST00000255945	ENSG00000133574	GIMAP4	FALSE	FALSE
chr7	150572836	A	T	ENST00000255945	ENSG00000133574	GIMAP4	FALSE	FALSE
chr7	150572839	G	T	ENST00000255945	ENSG00000133574	GIMAP4	FALSE	FALSE
chr7	150572842	G	T	ENST00000255945	ENSG00000133574	GIMAP4	FALSE	FALSE
chr7	150572847	T	A	ENST00000255945	ENSG00000133574	GIMAP4	FALSE	FALSE
chr7	150572847	T	G	ENST00000255945	ENSG00000133574	GIMAP4	FALSE	FALSE
chr7	150572848	G	T	ENST00000255945	ENSG00000133574	GIMAP4	FALSE	FALSE
chr7	150572851	G	T	ENST00000255945	ENSG00000133574	GIMAP4	FALSE	FALSE
chr7	150572854	A	T	ENST00000255945	ENSG00000133574	GIMAP4	FALSE	FALSE
chr7	150572860	A	T	ENST00000255945	ENSG00000133574	GIMAP4	FALSE	FALSE
chr7	150572863	A	T	ENST00000255945	ENSG00000133574	GIMAP4	FALSE	FALSE
chr7	150572869	G	T	ENST00000255945	ENSG00000133574	GIMAP4	FALSE	FALSE
chr7	150572875	A	T	ENST00000255945	ENSG00000133574	GIMAP4	FALSE	FALSE
chr7	150572881	G	T	ENST00000255945	ENSG00000133574	GIMAP4	FALSE	FALSE
chr7	150572884	C	T	ENST00000255945	ENSG00000133574	GIMAP4	FALSE	FALSE
chr7	150572887	G	T	ENST00000255945	ENSG00000133574	GIMAP4	FALSE	FALSE
chr7	150572890	A	T	ENST00000255945	ENSG00000133574	GIMAP4	FALSE	FALSE
chr7	150572893	A	T	ENST00000255945	ENSG00000133574	GIMAP4	FALSE	FALSE
chr7	150572896	A	T	ENST00000255945	ENSG00000133574	GIMAP4	FALSE	FALSE
chr7	150572899	A	T	ENST00000255945	ENSG00000133574	GIMAP4	FALSE	FALSE
chr7	150572902	C	T	ENST00000255945	ENSG00000133574	GIMAP4	FALSE	FALSE
chr7	150572908	G	T	ENST00000255945	ENSG00000133574	GIMAP4	FALSE	FALSE
chr7	150572911	A	T	ENST00000255945	ENSG00000133574	GIMAP4	FALSE	FALSE
chr7	150572914	A	T	ENST00000255945	ENSG00000133574	GIMAP4	FALSE	FALSE
chr7	150572923	G	T	ENST00000255945	ENSG00000133574	GIMAP4	FALSE	FALSE
chr7	150572926	C	T	ENST00000255945	ENSG00000133574	GIMAP4	FALSE	FALSE
chr7	150572929	G	T	ENST00000255945	ENSG00000133574	GIMAP4	FALSE	FALSE
chr7	150572940	T	A	ENST00000255945	ENSG00000133574	GIMAP4	FALSE	FALSE
chr7	150572940	T	G	ENST00000255945	ENSG00000133574	GIMAP4	FALSE	FALSE
chr7	150572950	C	T	ENST00000255945	ENSG00000133574	GIMAP4	FALSE	FALSE
chr7	150572953	C	T	ENST00000255945	ENSG00000133574	GIMAP4	FALSE	FALSE
chr7	150572962	A	T	ENST00000255945	ENSG00000133574	GIMAP4	FALSE	FALSE
chr7	150572968	G	T	ENST00000255945	ENSG00000133574	GIMAP4	FALSE	FALSE
chr7	150572974	G	T	ENST00000255945	ENSG00000133574	GIMAP4	FALSE	FALSE
chr7	150572980	A	T	ENST00000255945	ENSG00000133574	GIMAP4	FALSE	FALSE
chr7	150572995	G	T	ENST00000255945	ENSG00000133574	GIMAP4	FALSE	FALSE
chr7	150572999	T	A	ENST00000255945	ENSG00000133574	GIMAP4	FALSE	FALSE
chr7	150572999	T	G	ENST00000255945	ENSG00000133574	GIMAP4	FALSE	FALSE
chr7	150573014	T	A	ENST00000255945	ENSG00000133574	GIMAP4	FALSE	FALSE
chr7	150573014	T	G	ENST00000255945	ENSG00000133574	GIMAP4	FALSE	FALSE
chr7	150573016	C	T	ENST00000255945	ENSG00000133574	GIMAP4	FALSE	FALSE
chr7	150573035	T	A	ENST00000255945	ENSG00000133574	GIMAP4	FALSE	FALSE
chr7	150573038	T	A	ENST00000255945	ENSG00000133574	GIMAP4	FALSE	FALSE
chr7	150573038	T	G	ENST00000255945	ENSG00000133574	GIMAP4	FALSE	FALSE
chr7	150573052	G	T	ENST00000255945	ENSG00000133574	GIMAP4	FALSE	FALSE
chr7	150627733	T	A	ENST00000328902	ENSG00000133561	GIMAP6	FALSE	FALSE
chr7	150627743	G	T	ENST00000328902	ENSG00000133561	GIMAP6	FALSE	FALSE
chr7	150627748	T	A	ENST00000328902	ENSG00000133561	GIMAP6	FALSE	FALSE
chr7	150627757	C	A	ENST00000328902	ENSG00000133561	GIMAP6	FALSE	FALSE
chr7	150627760	C	A	ENST00000328902	ENSG00000133561	GIMAP6	FALSE	FALSE
chr7	150627766	C	A	ENST00000328902	ENSG00000133561	GIMAP6	FALSE	FALSE
chr7	150627769	T	A	ENST00000328902	ENSG00000133561	GIMAP6	FALSE	FALSE
chr7	150627772	G	A	ENST00000328902	ENSG00000133561	GIMAP6	FALSE	FALSE
chr7	150627778	G	A	ENST00000328902	ENSG00000133561	GIMAP6	FALSE	FALSE
chr7	150627787	C	A	ENST00000328902	ENSG00000133561	GIMAP6	FALSE	FALSE
chr7	150627790	C	A	ENST00000328902	ENSG00000133561	GIMAP6	FALSE	FALSE
chr7	150627794	C	T	ENST00000328902	ENSG00000133561	GIMAP6	FALSE	FALSE
chr7	150627795	C	T	ENST00000328902	ENSG00000133561	GIMAP6	FALSE	FALSE
chr7	150627802	C	A	ENST00000328902	ENSG00000133561	GIMAP6	FALSE	FALSE
chr7	150627805	C	A	ENST00000328902	ENSG00000133561	GIMAP6	FALSE	FALSE
chr7	150627820	C	A	ENST00000328902	ENSG00000133561	GIMAP6	FALSE	FALSE
chr7	150627829	G	A	ENST00000328902	ENSG00000133561	GIMAP6	FALSE	FALSE
chr7	150627835	G	A	ENST00000328902	ENSG00000133561	GIMAP6	FALSE	FALSE
chr7	150627844	G	A	ENST00000328902	ENSG00000133561	GIMAP6	FALSE	FALSE
chr7	150627850	C	A	ENST00000328902	ENSG00000133561	GIMAP6	FALSE	FALSE
chr7	150627853	G	A	ENST00000328902	ENSG00000133561	GIMAP6	FALSE	FALSE
chr7	150627859	C	A	ENST00000328902	ENSG00000133561	GIMAP6	FALSE	FALSE
chr7	150627862	T	A	ENST00000328902	ENSG00000133561	GIMAP6	FALSE	FALSE
chr7	150627877	G	A	ENST00000328902	ENSG00000133561	GIMAP6	FALSE	FALSE
chr7	150627880	G	A	ENST00000328902	ENSG00000133561	GIMAP6	FALSE	FALSE
chr7	150627884	A	C	ENST00000328902	ENSG00000133561	GIMAP6	FALSE	FALSE
chr7	150627884	A	T	ENST00000328902	ENSG00000133561	GIMAP6	FALSE	FALSE
chr7	150627889	G	A	ENST00000328902	ENSG00000133561	GIMAP6	FALSE	FALSE
chr7	150627890	G	C	ENST00000328902	ENSG00000133561	GIMAP6	FALSE	FALSE
chr7	150627890	G	T	ENST00000328902	ENSG00000133561	GIMAP6	FALSE	FALSE
chr7	150627898	T	A	ENST00000328902	ENSG00000133561	GIMAP6	FALSE	FALSE
chr7	150627905	G	C	ENST00000328902	ENSG00000133561	GIMAP6	FALSE	FALSE
chr7	150627905	G	T	ENST00000328902	ENSG00000133561	GIMAP6	FALSE	FALSE
chr7	150627908	A	C	ENST00000328902	ENSG00000133561	GIMAP6	FALSE	FALSE
chr7	150627908	A	T	ENST00000328902	ENSG00000133561	GIMAP6	FALSE	FALSE
chr7	150627916	C	A	ENST00000328902	ENSG00000133561	GIMAP6	FALSE	FALSE
chr7	150627919	C	A	ENST00000328902	ENSG00000133561	GIMAP6	FALSE	FALSE
chr7	150627925	C	A	ENST00000328902	ENSG00000133561	GIMAP6	FALSE	FALSE
chr7	150627926	C	T	ENST00000328902	ENSG00000133561	GIMAP6	FALSE	FALSE
chr7	150627927	C	T	ENST00000328902	ENSG00000133561	GIMAP6	FALSE	FALSE
chr7	150627940	C	A	ENST00000328902	ENSG00000133561	GIMAP6	FALSE	FALSE
chr7	150627946	T	A	ENST00000328902	ENSG00000133561	GIMAP6	FALSE	FALSE
chr7	150627949	C	A	ENST00000328902	ENSG00000133561	GIMAP6	FALSE	FALSE
chr7	150627958	C	A	ENST00000328902	ENSG00000133561	GIMAP6	FALSE	FALSE
chr7	150627961	G	A	ENST00000328902	ENSG00000133561	GIMAP6	FALSE	FALSE
chr7	150627967	G	A	ENST00000328902	ENSG00000133561	GIMAP6	FALSE	FALSE
chr7	150627973	C	A	ENST00000328902	ENSG00000133561	GIMAP6	FALSE	FALSE
chr7	150627976	G	A	ENST00000328902	ENSG00000133561	GIMAP6	FALSE	FALSE
chr7	150627979	C	A	ENST00000328902	ENSG00000133561	GIMAP6	FALSE	FALSE
chr7	150627982	C	A	ENST00000328902	ENSG00000133561	GIMAP6	FALSE	FALSE
chr7	150627988	G	A	ENST00000328902	ENSG00000133561	GIMAP6	FALSE	FALSE
chr7	150628007	G	T	ENST00000328902	ENSG00000133561	GIMAP6	FALSE	FALSE
chr7	150628037	C	T	ENST00000328902	ENSG00000133561	GIMAP6	FALSE	FALSE
chr7	150628038	C	T	ENST00000328902	ENSG00000133561	GIMAP6	FALSE	FALSE
chr7	150628051	G	A	ENST00000328902	ENSG00000133561	GIMAP6	FALSE	FALSE
chr7	150628063	C	A	ENST00000328902	ENSG00000133561	GIMAP6	FALSE	FALSE
chr7	150628066	G	A	ENST00000328902	ENSG00000133561	GIMAP6	FALSE	FALSE
chr7	150628070	A	C	ENST00000328902	ENSG00000133561	GIMAP6	FALSE	FALSE
chr7	150628070	A	T	ENST00000328902	ENSG00000133561	GIMAP6	FALSE	FALSE
chr7	150628078	C	A	ENST00000328902	ENSG00000133561	GIMAP6	FALSE	FALSE
chr7	150628102	C	A	ENST00000328902	ENSG00000133561	GIMAP6	FALSE	FALSE
chr7	150628105	T	A	ENST00000328902	ENSG00000133561	GIMAP6	FALSE	FALSE
chr7	150628147	C	A	ENST00000328902	ENSG00000133561	GIMAP6	FALSE	FALSE
chr7	150628156	C	A	ENST00000328902	ENSG00000133561	GIMAP6	FALSE	FALSE
chr7	150628159	G	A	ENST00000328902	ENSG00000133561	GIMAP6	FALSE	FALSE
chr7	150628177	G	A	ENST00000328902	ENSG00000133561	GIMAP6	FALSE	FALSE
chr7	150628180	G	A	ENST00000328902	ENSG00000133561	GIMAP6	FALSE	FALSE
chr7	150628186	C	A	ENST00000328902	ENSG00000133561	GIMAP6	FALSE	FALSE
chr7	150628207	G	A	ENST00000328902	ENSG00000133561	GIMAP6	FALSE	FALSE
chr7	150628245	A	C	ENST00000328902	ENSG00000133561	GIMAP6	FALSE	FALSE
chr7	150628245	A	T	ENST00000328902	ENSG00000133561	GIMAP6	FALSE	FALSE
chr7	150628258	G	A	ENST00000328902	ENSG00000133561	GIMAP6	FALSE	FALSE
chr7	150628259	G	T	ENST00000328902	ENSG00000133561	GIMAP6	FALSE	FALSE
chr7	150628279	C	A	ENST00000328902	ENSG00000133561	GIMAP6	FALSE	FALSE
chr7	150628284	G	T	ENST00000328902	ENSG00000133561	GIMAP6	FALSE	FALSE
chr7	150628291	G	A	ENST00000328902	ENSG00000133561	GIMAP6	FALSE	FALSE
chr7	150628324	C	A	ENST00000328902	ENSG00000133561	GIMAP6	FALSE	FALSE
chr7	150628330	C	A	ENST00000328902	ENSG00000133561	GIMAP6	FALSE	FALSE
chr7	150628333	T	A	ENST00000328902	ENSG00000133561	GIMAP6	FALSE	FALSE
chr7	150628340	C	T	ENST00000328902	ENSG00000133561	GIMAP6	FALSE	FALSE
chr7	150628341	C	T	ENST00000328902	ENSG00000133561	GIMAP6	FALSE	FALSE
chr7	150628345	C	A	ENST00000328902	ENSG00000133561	GIMAP6	FALSE	FALSE
chr7	150628348	G	A	ENST00000328902	ENSG00000133561	GIMAP6	FALSE	FALSE
chr7	150628357	T	A	ENST00000328902	ENSG00000133561	GIMAP6	FALSE	FALSE
chr7	150628360	G	A	ENST00000328902	ENSG00000133561	GIMAP6	FALSE	FALSE
chr7	150628369	T	A	ENST00000328902	ENSG00000133561	GIMAP6	FALSE	FALSE
chr7	150628381	T	A	ENST00000328902	ENSG00000133561	GIMAP6	FALSE	FALSE
chr7	150628393	T	A	ENST00000328902	ENSG00000133561	GIMAP6	FALSE	FALSE
chr7	150628399	C	A	ENST00000328902	ENSG00000133561	GIMAP6	FALSE	FALSE
chr7	150628429	C	A	ENST00000328902	ENSG00000133561	GIMAP6	FALSE	FALSE
chr7	150628441	T	A	ENST00000328902	ENSG00000133561	GIMAP6	FALSE	FALSE
chr7	150628456	T	A	ENST00000328902	ENSG00000133561	GIMAP6	FALSE	FALSE
chr7	150628480	T	A	ENST00000328902	ENSG00000133561	GIMAP6	FALSE	FALSE
chr7	150628492	T	A	ENST00000328902	ENSG00000133561	GIMAP6	FALSE	FALSE
chr7	150628495	G	A	ENST00000328902	ENSG00000133561	GIMAP6	FALSE	FALSE
chr7	150628498	C	A	ENST00000328902	ENSG00000133561	GIMAP6	FALSE	FALSE
chr7	150628501	T	A	ENST00000328902	ENSG00000133561	GIMAP6	FALSE	FALSE
chr7	150628504	C	A	ENST00000328902	ENSG00000133561	GIMAP6	FALSE	FALSE
chr7	150628513	C	A	ENST00000328902	ENSG00000133561	GIMAP6	FALSE	FALSE
chr7	150628513	C	G	ENST00000328902	ENSG00000133561	GIMAP6	FALSE	FALSE
chr7	150628513	C	T	ENST00000328902	ENSG00000133561	GIMAP6	FALSE	FALSE
chr7	150628514	T	A	ENST00000328902	ENSG00000133561	GIMAP6	FALSE	FALSE
chr7	150628514	T	C	ENST00000328902	ENSG00000133561	GIMAP6	FALSE	FALSE
chr7	150628514	T	G	ENST00000328902	ENSG00000133561	GIMAP6	FALSE	FALSE
chr7	150630056	A	C	ENST00000328902	ENSG00000133561	GIMAP6	TRUE	FALSE
chr7	150630056	A	G	ENST00000328902	ENSG00000133561	GIMAP6	TRUE	FALSE
chr7	150630056	A	T	ENST00000328902	ENSG00000133561	GIMAP6	TRUE	FALSE
chr7	150630057	C	A	ENST00000328902	ENSG00000133561	GIMAP6	TRUE	FALSE
chr7	150630057	C	G	ENST00000328902	ENSG00000133561	GIMAP6	TRUE	FALSE
chr7	150630057	C	T	ENST00000328902	ENSG00000133561	GIMAP6	TRUE	FALSE
chr7	150630061	C	A	ENST00000328902	ENSG00000133561	GIMAP6	FALSE	FALSE
chr7	150630063	G	C	ENST00000328902	ENSG00000133561	GIMAP6	FALSE	FALSE
chr7	150630063	G	T	ENST00000328902	ENSG00000133561	GIMAP6	FALSE	FALSE
chr7	150630070	C	A	ENST00000328902	ENSG00000133561	GIMAP6	FALSE	FALSE
chr7	150630085	G	A	ENST00000328902	ENSG00000133561	GIMAP6	FALSE	FALSE
chr7	150630094	C	A	ENST00000328902	ENSG00000133561	GIMAP6	FALSE	FALSE
chr7	150630097	C	A	ENST00000328902	ENSG00000133561	GIMAP6	FALSE	FALSE
chr7	150630109	C	A	ENST00000328902	ENSG00000133561	GIMAP6	FALSE	FALSE
chr7	150630112	G	A	ENST00000328902	ENSG00000133561	GIMAP6	FALSE	FALSE
chr7	150630121	G	A	ENST00000328902	ENSG00000133561	GIMAP6	FALSE	FALSE
chr7	150630124	C	A	ENST00000328902	ENSG00000133561	GIMAP6	FALSE	FALSE
chr7	150630125	A	C	ENST00000328902	ENSG00000133561	GIMAP6	FALSE	FALSE
chr7	150630125	A	T	ENST00000328902	ENSG00000133561	GIMAP6	FALSE	FALSE
chr7	150630130	C	A	ENST00000328902	ENSG00000133561	GIMAP6	FALSE	FALSE
chr7	150630133	C	A	ENST00000328902	ENSG00000133561	GIMAP6	FALSE	FALSE
chr7	150630136	C	A	ENST00000328902	ENSG00000133561	GIMAP6	FALSE	FALSE
chr7	150630139	C	A	ENST00000328902	ENSG00000133561	GIMAP6	FALSE	FALSE
chr7	150630143	C	A	ENST00000328902	ENSG00000133561	GIMAP6	TRUE	FALSE
chr7	150630143	C	G	ENST00000328902	ENSG00000133561	GIMAP6	TRUE	FALSE
chr7	150630143	C	T	ENST00000328902	ENSG00000133561	GIMAP6	TRUE	FALSE
chr7	150630144	T	A	ENST00000328902	ENSG00000133561	GIMAP6	TRUE	FALSE
chr7	150630144	T	C	ENST00000328902	ENSG00000133561	GIMAP6	TRUE	FALSE
chr7	150630144	T	G	ENST00000328902	ENSG00000133561	GIMAP6	TRUE	FALSE
chr7	150632167	A	C	ENST00000328902	ENSG00000133561	GIMAP6	TRUE	FALSE
chr7	150632167	A	G	ENST00000328902	ENSG00000133561	GIMAP6	FALSE	FALSE
chr7	150632167	A	T	ENST00000328902	ENSG00000133561	GIMAP6	TRUE	FALSE
chr7	150632168	C	A	ENST00000328902	ENSG00000133561	GIMAP6	TRUE	FALSE
chr7	150632168	C	G	ENST00000328902	ENSG00000133561	GIMAP6	TRUE	FALSE
chr7	150632168	C	T	ENST00000328902	ENSG00000133561	GIMAP6	FALSE	FALSE
chr7	150685786	G	A	ENST00000223293	ENSG00000106560	GIMAP2	FALSE	FALSE
chr7	150685786	G	C	ENST00000223293	ENSG00000106560	GIMAP2	FALSE	FALSE
chr7	150685786	G	T	ENST00000223293	ENSG00000106560	GIMAP2	FALSE	FALSE
chr7	150685787	T	A	ENST00000223293	ENSG00000106560	GIMAP2	FALSE	FALSE
chr7	150685787	T	C	ENST00000223293	ENSG00000106560	GIMAP2	FALSE	FALSE
chr7	150685787	T	G	ENST00000223293	ENSG00000106560	GIMAP2	FALSE	FALSE
chr7	150687050	A	C	ENST00000223293	ENSG00000106560	GIMAP2	TRUE	FALSE
chr7	150687050	A	G	ENST00000223293	ENSG00000106560	GIMAP2	TRUE	FALSE
chr7	150687050	A	T	ENST00000223293	ENSG00000106560	GIMAP2	TRUE	FALSE
chr7	150687051	G	A	ENST00000223293	ENSG00000106560	GIMAP2	TRUE	FALSE
chr7	150687051	G	C	ENST00000223293	ENSG00000106560	GIMAP2	TRUE	FALSE
chr7	150687051	G	T	ENST00000223293	ENSG00000106560	GIMAP2	TRUE	FALSE
chr7	150687066	C	T	ENST00000223293	ENSG00000106560	GIMAP2	FALSE	FALSE
chr7	150687072	G	T	ENST00000223293	ENSG00000106560	GIMAP2	FALSE	FALSE
chr7	150687085	G	A	ENST00000223293	ENSG00000106560	GIMAP2	FALSE	FALSE
chr7	150687086	G	A	ENST00000223293	ENSG00000106560	GIMAP2	FALSE	FALSE
chr7	150687087	G	T	ENST00000223293	ENSG00000106560	GIMAP2	FALSE	FALSE
chr7	150687088	G	A	ENST00000223293	ENSG00000106560	GIMAP2	TRUE	FALSE
chr7	150687088	G	C	ENST00000223293	ENSG00000106560	GIMAP2	TRUE	FALSE
chr7	150687088	G	T	ENST00000223293	ENSG00000106560	GIMAP2	TRUE	FALSE
chr7	150687089	T	A	ENST00000223293	ENSG00000106560	GIMAP2	TRUE	FALSE
chr7	150687089	T	C	ENST00000223293	ENSG00000106560	GIMAP2	TRUE	FALSE
chr7	150687089	T	G	ENST00000223293	ENSG00000106560	GIMAP2	TRUE	FALSE
chr7	150692313	A	C	ENST00000223293	ENSG00000106560	GIMAP2	FALSE	FALSE
chr7	150692313	A	G	ENST00000223293	ENSG00000106560	GIMAP2	FALSE	FALSE
chr7	150692313	A	T	ENST00000223293	ENSG00000106560	GIMAP2	FALSE	FALSE
chr7	150692314	G	A	ENST00000223293	ENSG00000106560	GIMAP2	FALSE	FALSE
chr7	150692314	G	C	ENST00000223293	ENSG00000106560	GIMAP2	FALSE	FALSE
chr7	150692314	G	T	ENST00000223293	ENSG00000106560	GIMAP2	FALSE	FALSE
chr7	150692326	A	T	ENST00000223293	ENSG00000106560	GIMAP2	FALSE	FALSE
chr7	150692332	C	T	ENST00000223293	ENSG00000106560	GIMAP2	FALSE	FALSE
chr7	150692337	T	A	ENST00000223293	ENSG00000106560	GIMAP2	FALSE	FALSE
chr7	150692344	A	T	ENST00000223293	ENSG00000106560	GIMAP2	FALSE	FALSE
chr7	150692350	G	T	ENST00000223293	ENSG00000106560	GIMAP2	FALSE	FALSE
chr7	150692356	A	T	ENST00000223293	ENSG00000106560	GIMAP2	FALSE	FALSE
chr7	150692374	A	T	ENST00000223293	ENSG00000106560	GIMAP2	FALSE	FALSE
chr7	150692380	G	T	ENST00000223293	ENSG00000106560	GIMAP2	FALSE	FALSE
chr7	150692389	A	T	ENST00000223293	ENSG00000106560	GIMAP2	FALSE	FALSE
chr7	150692419	A	T	ENST00000223293	ENSG00000106560	GIMAP2	FALSE	FALSE
chr7	150692422	C	T	ENST00000223293	ENSG00000106560	GIMAP2	FALSE	FALSE
chr7	150692431	G	T	ENST00000223293	ENSG00000106560	GIMAP2	FALSE	FALSE
chr7	150692435	C	A	ENST00000223293	ENSG00000106560	GIMAP2	FALSE	FALSE
chr7	150692437	A	T	ENST00000223293	ENSG00000106560	GIMAP2	FALSE	FALSE
chr7	150692449	C	T	ENST00000223293	ENSG00000106560	GIMAP2	FALSE	FALSE
chr7	150692456	T	A	ENST00000223293	ENSG00000106560	GIMAP2	FALSE	FALSE
chr7	150692461	A	T	ENST00000223293	ENSG00000106560	GIMAP2	FALSE	FALSE
chr7	150692469	C	A	ENST00000223293	ENSG00000106560	GIMAP2	FALSE	FALSE
chr7	150692473	A	T	ENST00000223293	ENSG00000106560	GIMAP2	FALSE	FALSE
chr7	150692479	C	T	ENST00000223293	ENSG00000106560	GIMAP2	FALSE	FALSE
chr7	150692482	G	T	ENST00000223293	ENSG00000106560	GIMAP2	FALSE	FALSE
chr7	150692489	G	A	ENST00000223293	ENSG00000106560	GIMAP2	FALSE	FALSE
chr7	150692490	G	A	ENST00000223293	ENSG00000106560	GIMAP2	FALSE	FALSE
chr7	150692491	G	T	ENST00000223293	ENSG00000106560	GIMAP2	FALSE	FALSE
chr7	150692497	A	T	ENST00000223293	ENSG00000106560	GIMAP2	FALSE	FALSE
chr7	150692500	G	T	ENST00000223293	ENSG00000106560	GIMAP2	FALSE	FALSE
chr7	150692537	G	A	ENST00000223293	ENSG00000106560	GIMAP2	FALSE	FALSE
chr7	150692538	G	A	ENST00000223293	ENSG00000106560	GIMAP2	FALSE	FALSE
chr7	150692539	A	T	ENST00000223293	ENSG00000106560	GIMAP2	FALSE	FALSE
chr7	150692550	T	A	ENST00000223293	ENSG00000106560	GIMAP2	FALSE	FALSE
chr7	150692551	G	T	ENST00000223293	ENSG00000106560	GIMAP2	FALSE	FALSE
chr7	150692562	C	A	ENST00000223293	ENSG00000106560	GIMAP2	FALSE	FALSE
chr7	150692562	C	G	ENST00000223293	ENSG00000106560	GIMAP2	FALSE	FALSE
chr7	150692563	A	T	ENST00000223293	ENSG00000106560	GIMAP2	FALSE	FALSE
chr7	150692566	G	T	ENST00000223293	ENSG00000106560	GIMAP2	FALSE	FALSE
chr7	150692572	C	T	ENST00000223293	ENSG00000106560	GIMAP2	FALSE	FALSE
chr7	150692580	C	A	ENST00000223293	ENSG00000106560	GIMAP2	FALSE	FALSE
chr7	150692583	C	A	ENST00000223293	ENSG00000106560	GIMAP2	FALSE	FALSE
chr7	150692583	C	G	ENST00000223293	ENSG00000106560	GIMAP2	FALSE	FALSE
chr7	150692585	T	A	ENST00000223293	ENSG00000106560	GIMAP2	FALSE	FALSE
chr7	150692599	G	T	ENST00000223293	ENSG00000106560	GIMAP2	FALSE	FALSE
chr7	150692626	C	T	ENST00000223293	ENSG00000106560	GIMAP2	FALSE	FALSE
chr7	150692640	T	A	ENST00000223293	ENSG00000106560	GIMAP2	FALSE	FALSE
chr7	150692640	T	G	ENST00000223293	ENSG00000106560	GIMAP2	FALSE	FALSE
chr7	150692645	C	A	ENST00000223293	ENSG00000106560	GIMAP2	FALSE	FALSE
chr7	150692645	C	G	ENST00000223293	ENSG00000106560	GIMAP2	FALSE	FALSE
chr7	150692647	C	T	ENST00000223293	ENSG00000106560	GIMAP2	FALSE	FALSE
chr7	150692653	C	T	ENST00000223293	ENSG00000106560	GIMAP2	FALSE	FALSE
chr7	150692656	C	T	ENST00000223293	ENSG00000106560	GIMAP2	FALSE	FALSE
chr7	150692665	C	T	ENST00000223293	ENSG00000106560	GIMAP2	FALSE	FALSE
chr7	150692674	A	T	ENST00000223293	ENSG00000106560	GIMAP2	FALSE	FALSE
chr7	150692677	G	T	ENST00000223293	ENSG00000106560	GIMAP2	FALSE	FALSE
chr7	150692686	G	T	ENST00000223293	ENSG00000106560	GIMAP2	FALSE	FALSE
chr7	150692689	G	T	ENST00000223293	ENSG00000106560	GIMAP2	FALSE	FALSE
chr7	150692701	G	T	ENST00000223293	ENSG00000106560	GIMAP2	FALSE	FALSE
chr7	150692728	A	T	ENST00000223293	ENSG00000106560	GIMAP2	FALSE	FALSE
chr7	150692731	G	T	ENST00000223293	ENSG00000106560	GIMAP2	FALSE	FALSE
chr7	150692763	C	A	ENST00000223293	ENSG00000106560	GIMAP2	FALSE	FALSE
chr7	150692763	C	G	ENST00000223293	ENSG00000106560	GIMAP2	FALSE	FALSE
chr7	150692774	C	A	ENST00000223293	ENSG00000106560	GIMAP2	FALSE	FALSE
chr7	150692774	C	G	ENST00000223293	ENSG00000106560	GIMAP2	FALSE	FALSE
chr7	150692782	A	T	ENST00000223293	ENSG00000106560	GIMAP2	FALSE	FALSE
chr7	150692794	A	T	ENST00000223293	ENSG00000106560	GIMAP2	FALSE	FALSE
chr7	150692811	T	A	ENST00000223293	ENSG00000106560	GIMAP2	FALSE	FALSE
chr7	150692818	C	T	ENST00000223293	ENSG00000106560	GIMAP2	FALSE	FALSE
chr7	150692826	T	A	ENST00000223293	ENSG00000106560	GIMAP2	FALSE	FALSE
chr7	150692845	G	T	ENST00000223293	ENSG00000106560	GIMAP2	FALSE	FALSE
chr7	150692857	C	T	ENST00000223293	ENSG00000106560	GIMAP2	FALSE	FALSE
chr7	150692866	C	T	ENST00000223293	ENSG00000106560	GIMAP2	FALSE	FALSE
chr7	150692872	A	T	ENST00000223293	ENSG00000106560	GIMAP2	FALSE	FALSE
chr7	150692875	G	T	ENST00000223293	ENSG00000106560	GIMAP2	FALSE	FALSE
chr7	150692889	T	A	ENST00000223293	ENSG00000106560	GIMAP2	FALSE	FALSE
chr7	150692893	G	T	ENST00000223293	ENSG00000106560	GIMAP2	FALSE	FALSE
chr7	150692903	T	A	ENST00000223293	ENSG00000106560	GIMAP2	FALSE	FALSE
chr7	150692908	G	T	ENST00000223293	ENSG00000106560	GIMAP2	FALSE	FALSE
chr7	150692911	A	T	ENST00000223293	ENSG00000106560	GIMAP2	FALSE	FALSE
chr7	150692928	T	A	ENST00000223293	ENSG00000106560	GIMAP2	FALSE	FALSE
chr7	150692928	T	G	ENST00000223293	ENSG00000106560	GIMAP2	FALSE	FALSE
chr7	150692939	T	A	ENST00000223293	ENSG00000106560	GIMAP2	FALSE	FALSE
chr7	150692943	C	A	ENST00000223293	ENSG00000106560	GIMAP2	FALSE	FALSE
chr7	150692943	C	G	ENST00000223293	ENSG00000106560	GIMAP2	FALSE	FALSE
chr7	150692953	C	T	ENST00000223293	ENSG00000106560	GIMAP2	FALSE	FALSE
chr7	150692962	A	T	ENST00000223293	ENSG00000106560	GIMAP2	FALSE	FALSE
chr7	150692967	T	A	ENST00000223293	ENSG00000106560	GIMAP2	FALSE	FALSE
chr7	150692968	G	T	ENST00000223293	ENSG00000106560	GIMAP2	FALSE	FALSE
chr7	150692977	G	T	ENST00000223293	ENSG00000106560	GIMAP2	FALSE	FALSE
chr7	150692981	C	A	ENST00000223293	ENSG00000106560	GIMAP2	FALSE	FALSE
chr7	150692981	C	G	ENST00000223293	ENSG00000106560	GIMAP2	FALSE	FALSE
chr7	150692986	G	T	ENST00000223293	ENSG00000106560	GIMAP2	FALSE	FALSE
chr7	150692989	A	T	ENST00000223293	ENSG00000106560	GIMAP2	FALSE	FALSE
chr7	150692995	A	T	ENST00000223293	ENSG00000106560	GIMAP2	FALSE	FALSE
chr7	150692998	G	T	ENST00000223293	ENSG00000106560	GIMAP2	FALSE	FALSE
chr7	150693004	A	T	ENST00000223293	ENSG00000106560	GIMAP2	FALSE	FALSE
chr7	150693007	C	T	ENST00000223293	ENSG00000106560	GIMAP2	FALSE	FALSE
chr7	150693019	A	T	ENST00000223293	ENSG00000106560	GIMAP2	FALSE	FALSE
chr7	150693024	C	A	ENST00000223293	ENSG00000106560	GIMAP2	FALSE	FALSE
chr7	150693024	C	G	ENST00000223293	ENSG00000106560	GIMAP2	FALSE	FALSE
chr7	150693028	G	T	ENST00000223293	ENSG00000106560	GIMAP2	FALSE	FALSE
chr7	150693034	C	T	ENST00000223293	ENSG00000106560	GIMAP2	FALSE	FALSE
chr7	150693037	A	T	ENST00000223293	ENSG00000106560	GIMAP2	FALSE	FALSE
chr7	150693045	C	A	ENST00000223293	ENSG00000106560	GIMAP2	FALSE	FALSE
chr7	150693045	C	G	ENST00000223293	ENSG00000106560	GIMAP2	FALSE	FALSE
chr7	150693053	T	A	ENST00000223293	ENSG00000106560	GIMAP2	FALSE	FALSE
chr7	150693058	G	T	ENST00000223293	ENSG00000106560	GIMAP2	FALSE	FALSE
chr7	150693069	C	A	ENST00000223293	ENSG00000106560	GIMAP2	FALSE	FALSE
chr7	150693073	A	T	ENST00000223293	ENSG00000106560	GIMAP2	FALSE	FALSE
chr7	150693076	G	T	ENST00000223293	ENSG00000106560	GIMAP2	FALSE	FALSE
chr7	150693083	T	A	ENST00000223293	ENSG00000106560	GIMAP2	FALSE	FALSE
chr7	150693083	T	G	ENST00000223293	ENSG00000106560	GIMAP2	FALSE	FALSE
chr7	150693088	A	T	ENST00000223293	ENSG00000106560	GIMAP2	FALSE	FALSE
chr7	150693094	C	T	ENST00000223293	ENSG00000106560	GIMAP2	FALSE	FALSE
chr7	150693102	T	A	ENST00000223293	ENSG00000106560	GIMAP2	FALSE	FALSE
chr7	150693107	T	A	ENST00000223293	ENSG00000106560	GIMAP2	FALSE	FALSE
chr7	150693107	T	G	ENST00000223293	ENSG00000106560	GIMAP2	FALSE	FALSE
chr7	150693114	T	A	ENST00000223293	ENSG00000106560	GIMAP2	FALSE	FALSE
chr7	150693118	C	T	ENST00000223293	ENSG00000106560	GIMAP2	FALSE	FALSE
chr7	150693122	T	A	ENST00000223293	ENSG00000106560	GIMAP2	FALSE	FALSE
chr7	150693130	A	T	ENST00000223293	ENSG00000106560	GIMAP2	FALSE	FALSE
chr7	150693134	T	A	ENST00000223293	ENSG00000106560	GIMAP2	FALSE	FALSE
chr7	150693146	G	A	ENST00000223293	ENSG00000106560	GIMAP2	FALSE	FALSE
chr7	150693147	G	A	ENST00000223293	ENSG00000106560	GIMAP2	FALSE	FALSE
chr7	150693153	C	A	ENST00000223293	ENSG00000106560	GIMAP2	FALSE	FALSE
chr7	150693171	C	A	ENST00000223293	ENSG00000106560	GIMAP2	FALSE	FALSE
chr7	150693176	T	A	ENST00000223293	ENSG00000106560	GIMAP2	FALSE	FALSE
chr7	150693183	T	A	ENST00000223293	ENSG00000106560	GIMAP2	FALSE	FALSE
chr7	150693186	C	A	ENST00000223293	ENSG00000106560	GIMAP2	FALSE	FALSE
chr7	150693188	T	A	ENST00000223293	ENSG00000106560	GIMAP2	FALSE	FALSE
chr7	150693188	T	G	ENST00000223293	ENSG00000106560	GIMAP2	FALSE	FALSE
chr7	150693204	C	A	ENST00000223293	ENSG00000106560	GIMAP2	FALSE	FALSE
chr7	150693209	T	A	ENST00000223293	ENSG00000106560	GIMAP2	FALSE	FALSE
chr7	150693209	T	G	ENST00000223293	ENSG00000106560	GIMAP2	FALSE	FALSE
chr7	150693216	C	A	ENST00000223293	ENSG00000106560	GIMAP2	FALSE	FALSE
chr7	150693221	T	A	ENST00000223293	ENSG00000106560	GIMAP2	FALSE	FALSE
chr7	150693238	A	T	ENST00000223293	ENSG00000106560	GIMAP2	FALSE	FALSE
chr7	150693241	A	T	ENST00000223293	ENSG00000106560	GIMAP2	FALSE	FALSE
chr7	150693245	T	A	ENST00000223293	ENSG00000106560	GIMAP2	FALSE	FALSE
chr7	150693245	T	G	ENST00000223293	ENSG00000106560	GIMAP2	FALSE	FALSE
chr7	150693257	T	A	ENST00000223293	ENSG00000106560	GIMAP2	FALSE	FALSE
chr7	150693259	A	T	ENST00000223293	ENSG00000106560	GIMAP2
chr7	150693271	A	T	ENST00000223293	ENSG00000106560	GIMAP2	FALSE	FALSE
chr7	150693277	G	T	ENST00000223293	ENSG00000106560	GIMAP2	FALSE	FALSE
chr7	150693283	A	T	ENST00000223293	ENSG00000106560	GIMAP2	FALSE	FALSE
chr7	150693296	T	A	ENST00000223293	ENSG00000106560	GIMAP2	FALSE	FALSE
chr7	150693296	T	G	ENST00000223293	ENSG00000106560	GIMAP2	FALSE	FALSE
chr7	150716691	G	A	ENST00000307194	ENSG00000213203	GIMAP1	FALSE	FALSE
chr7	150716691	G	A	ENST00000611999	ENSG00000281887	GIMAP1-GIMAP5	FALSE	FALSE
chr7	150716691	G	C	ENST00000307194	ENSG00000213203	GIMAP1	FALSE	FALSE
chr7	150716691	G	C	ENST00000611999	ENSG00000281887	GIMAP1-GIMAP5	FALSE	FALSE
chr7	150716691	G	T	ENST00000307194	ENSG00000213203	GIMAP1	FALSE	FALSE
chr7	150716691	G	T	ENST00000611999	ENSG00000281887	GIMAP1-GIMAP5	FALSE	FALSE
chr7	150716692	T	A	ENST00000307194	ENSG00000213203	GIMAP1	FALSE	FALSE
chr7	150716692	T	A	ENST00000611999	ENSG00000281887	GIMAP1-GIMAP5	FALSE	FALSE
chr7	150716692	T	C	ENST00000307194	ENSG00000213203	GIMAP1	FALSE	FALSE
chr7	150716692	T	C	ENST00000611999	ENSG00000281887	GIMAP1-GIMAP5	FALSE	FALSE
chr7	150716692	T	G	ENST00000307194	ENSG00000213203	GIMAP1	FALSE	FALSE
chr7	150716692	T	G	ENST00000611999	ENSG00000281887	GIMAP1-GIMAP5	FALSE	FALSE
chr7	150719040	A	C	ENST00000307194	ENSG00000213203	GIMAP1	TRUE	FALSE
chr7	150719040	A	C	ENST00000611999	ENSG00000281887	GIMAP1-GIMAP5	TRUE	FALSE
chr7	150719040	A	G	ENST00000307194	ENSG00000213203	GIMAP1	TRUE	FALSE
chr7	150719040	A	G	ENST00000611999	ENSG00000281887	GIMAP1-GIMAP5	TRUE	FALSE
chr7	150719040	A	T	ENST00000307194	ENSG00000213203	GIMAP1	TRUE	FALSE
chr7	150719040	A	T	ENST00000611999	ENSG00000281887	GIMAP1-GIMAP5	TRUE	FALSE
chr7	150719041	G	A	ENST00000307194	ENSG00000213203	GIMAP1	TRUE	FALSE
chr7	150719041	G	A	ENST00000611999	ENSG00000281887	GIMAP1-GIMAP5	TRUE	FALSE
chr7	150719041	G	C	ENST00000307194	ENSG00000213203	GIMAP1	TRUE	FALSE
chr7	150719041	G	C	ENST00000611999	ENSG00000281887	GIMAP1-GIMAP5	TRUE	FALSE
chr7	150719041	G	T	ENST00000307194	ENSG00000213203	GIMAP1	TRUE	FALSE
chr7	150719041	G	T	ENST00000611999	ENSG00000281887	GIMAP1-GIMAP5	TRUE	FALSE
chr7	150719051	G	T	ENST00000307194	ENSG00000213203	GIMAP1	FALSE	FALSE
chr7	150719051	G	T	ENST00000611999	ENSG00000281887	GIMAP1-GIMAP5	FALSE	FALSE
chr7	150719054	G	T	ENST00000307194	ENSG00000213203	GIMAP1	FALSE	FALSE
chr7	150719054	G	T	ENST00000611999	ENSG00000281887	GIMAP1-GIMAP5	FALSE	FALSE
chr7	150719060	A	T	ENST00000307194	ENSG00000213203	GIMAP1	FALSE	FALSE
chr7	150719060	A	T	ENST00000611999	ENSG00000281887	GIMAP1-GIMAP5	FALSE	FALSE
chr7	150719075	G	T	ENST00000307194	ENSG00000213203	GIMAP1	FALSE	FALSE
chr7	150719075	G	T	ENST00000611999	ENSG00000281887	GIMAP1-GIMAP5	FALSE	FALSE
chr7	150719078	G	T	ENST00000307194	ENSG00000213203	GIMAP1	FALSE	FALSE
chr7	150719078	G	T	ENST00000611999	ENSG00000281887	GIMAP1-GIMAP5	FALSE	FALSE
chr7	150719089	T	A	ENST00000307194	ENSG00000213203	GIMAP1	FALSE	FALSE
chr7	150719089	T	A	ENST00000611999	ENSG00000281887	GIMAP1-GIMAP5	FALSE	FALSE
chr7	150719089	T	G	ENST00000307194	ENSG00000213203	GIMAP1	FALSE	FALSE
chr7	150719089	T	G	ENST00000611999	ENSG00000281887	GIMAP1-GIMAP5	FALSE	FALSE
chr7	150719091	G	A	ENST00000307194	ENSG00000213203	GIMAP1	TRUE	FALSE
chr7	150719091	G	A	ENST00000611999	ENSG00000281887	GIMAP1-GIMAP5	TRUE	FALSE
chr7	150719091	G	C	ENST00000307194	ENSG00000213203	GIMAP1	TRUE	FALSE
chr7	150719091	G	C	ENST00000611999	ENSG00000281887	GIMAP1-GIMAP5	TRUE	FALSE
chr7	150719091	G	T	ENST00000307194	ENSG00000213203	GIMAP1	TRUE	FALSE
chr7	150719091	G	T	ENST00000611999	ENSG00000281887	GIMAP1-GIMAP5	TRUE	FALSE
chr7	150719092	T	A	ENST00000307194	ENSG00000213203	GIMAP1	TRUE	FALSE
chr7	150719092	T	A	ENST00000611999	ENSG00000281887	GIMAP1-GIMAP5	TRUE	FALSE
chr7	150719092	T	C	ENST00000307194	ENSG00000213203	GIMAP1	TRUE	FALSE
chr7	150719092	T	C	ENST00000611999	ENSG00000281887	GIMAP1-GIMAP5	TRUE	FALSE
chr7	150719092	T	G	ENST00000307194	ENSG00000213203	GIMAP1	TRUE	FALSE
chr7	150719092	T	G	ENST00000611999	ENSG00000281887	GIMAP1-GIMAP5	TRUE	FALSE
chr7	150720046	A	C	ENST00000307194	ENSG00000213203	GIMAP1	FALSE	FALSE
chr7	150720046	A	C	ENST00000611999	ENSG00000281887	GIMAP1-GIMAP5	FALSE	FALSE
chr7	150720046	A	G	ENST00000307194	ENSG00000213203	GIMAP1	FALSE	FALSE
chr7	150720046	A	G	ENST00000611999	ENSG00000281887	GIMAP1-GIMAP5	FALSE	FALSE
chr7	150720046	A	T	ENST00000307194	ENSG00000213203	GIMAP1	FALSE	FALSE
chr7	150720046	A	T	ENST00000611999	ENSG00000281887	GIMAP1-GIMAP5	FALSE	FALSE
chr7	150720047	G	A	ENST00000307194	ENSG00000213203	GIMAP1	FALSE	FALSE
chr7	150720047	G	A	ENST00000611999	ENSG00000281887	GIMAP1-GIMAP5	FALSE	FALSE
chr7	150720047	G	C	ENST00000307194	ENSG00000213203	GIMAP1	FALSE	FALSE
chr7	150720047	G	C	ENST00000611999	ENSG00000281887	GIMAP1-GIMAP5	FALSE	FALSE
chr7	150720047	G	T	ENST00000307194	ENSG00000213203	GIMAP1	FALSE	FALSE
chr7	150720047	G	T	ENST00000611999	ENSG00000281887	GIMAP1-GIMAP5	FALSE	FALSE
chr7	150720051	T	A	ENST00000307194	ENSG00000213203	GIMAP1	FALSE	FALSE
chr7	150720051	T	A	ENST00000611999	ENSG00000281887	GIMAP1-GIMAP5	FALSE	FALSE
chr7	150720051	T	G	ENST00000307194	ENSG00000213203	GIMAP1	FALSE	FALSE
chr7	150720051	T	G	ENST00000611999	ENSG00000281887	GIMAP1-GIMAP5	FALSE	FALSE
chr7	150720053	G	T	ENST00000307194	ENSG00000213203	GIMAP1	FALSE	FALSE
chr7	150720053	G	T	ENST00000611999	ENSG00000281887	GIMAP1-GIMAP5	FALSE	FALSE
chr7	150720056	G	T	ENST00000307194	ENSG00000213203	GIMAP1	FALSE	FALSE
chr7	150720056	G	T	ENST00000611999	ENSG00000281887	GIMAP1-GIMAP5	FALSE	FALSE
chr7	150720065	C	T	ENST00000307194	ENSG00000213203	GIMAP1	FALSE	FALSE
chr7	150720065	C	T	ENST00000611999	ENSG00000281887	GIMAP1-GIMAP5	TRUE	FALSE
chr7	150720074	C	T	ENST00000307194	ENSG00000213203	GIMAP1	FALSE	FALSE
chr7	150720074	C	T	ENST00000611999	ENSG00000281887	GIMAP1-GIMAP5	TRUE	FALSE
chr7	150720077	G	T	ENST00000307194	ENSG00000213203	GIMAP1	FALSE	FALSE
chr7	150720077	G	T	ENST00000611999	ENSG00000281887	GIMAP1-GIMAP5	TRUE	TRUE
chr7	150720107	A	T	ENST00000307194	ENSG00000213203	GIMAP1	FALSE	FALSE
chr7	150720107	A	T	ENST00000611999	ENSG00000281887	GIMAP1-GIMAP5	TRUE	TRUE
chr7	150720122	A	T	ENST00000307194	ENSG00000213203	GIMAP1	FALSE	FALSE
chr7	150720122	A	T	ENST00000611999	ENSG00000281887	GIMAP1-GIMAP5	TRUE	TRUE
chr7	150720152	C	T	ENST00000307194	ENSG00000213203	GIMAP1	FALSE	FALSE
chr7	150720152	C	T	ENST00000611999	ENSG00000281887	GIMAP1-GIMAP5	TRUE	TRUE
chr7	150720155	A	T	ENST00000307194	ENSG00000213203	GIMAP1	FALSE	FALSE
chr7	150720155	A	T	ENST00000611999	ENSG00000281887	GIMAP1-GIMAP5	TRUE	TRUE
chr7	150720202	C	A	ENST00000307194	ENSG00000213203	GIMAP1	FALSE	FALSE
chr7	150720202	C	A	ENST00000611999	ENSG00000281887	GIMAP1-GIMAP5	TRUE	TRUE
chr7	150720222	G	A	ENST00000307194	ENSG00000213203	GIMAP1	FALSE	FALSE
chr7	150720222	G	A	ENST00000611999	ENSG00000281887	GIMAP1-GIMAP5	TRUE	TRUE
chr7	150720223	G	A	ENST00000307194	ENSG00000213203	GIMAP1	FALSE	FALSE
chr7	150720223	G	A	ENST00000611999	ENSG00000281887	GIMAP1-GIMAP5	TRUE	TRUE
chr7	150720227	A	T	ENST00000307194	ENSG00000213203	GIMAP1	FALSE	FALSE
chr7	150720227	A	T	ENST00000611999	ENSG00000281887	GIMAP1-GIMAP5	TRUE	TRUE
chr7	150720232	C	A	ENST00000307194	ENSG00000213203	GIMAP1	FALSE	FALSE
chr7	150720232	C	A	ENST00000611999	ENSG00000281887	GIMAP1-GIMAP5	TRUE	TRUE
chr7	150720239	G	T	ENST00000307194	ENSG00000213203	GIMAP1	FALSE	FALSE
chr7	150720239	G	T	ENST00000611999	ENSG00000281887	GIMAP1-GIMAP5	TRUE	TRUE
chr7	150720272	C	T	ENST00000307194	ENSG00000213203	GIMAP1	FALSE	FALSE
chr7	150720272	C	T	ENST00000611999	ENSG00000281887	GIMAP1-GIMAP5	TRUE	TRUE
chr7	150720281	A	T	ENST00000307194	ENSG00000213203	GIMAP1	FALSE	FALSE
chr7	150720281	A	T	ENST00000611999	ENSG00000281887	GIMAP1-GIMAP5	TRUE	TRUE
chr7	150720298	T	A	ENST00000307194	ENSG00000213203	GIMAP1	FALSE	FALSE
chr7	150720298	T	A	ENST00000611999	ENSG00000281887	GIMAP1-GIMAP5	TRUE	TRUE
chr7	150720299	G	T	ENST00000307194	ENSG00000213203	GIMAP1	FALSE	FALSE
chr7	150720299	G	T	ENST00000611999	ENSG00000281887	GIMAP1-GIMAP5	TRUE	TRUE
chr7	150720302	G	T	ENST00000307194	ENSG00000213203	GIMAP1	FALSE	FALSE
chr7	150720302	G	T	ENST00000611999	ENSG00000281887	GIMAP1-GIMAP5	TRUE	TRUE
chr7	150720305	A	T	ENST00000307194	ENSG00000213203	GIMAP1	FALSE	FALSE
chr7	150720305	A	T	ENST00000611999	ENSG00000281887	GIMAP1-GIMAP5	TRUE	TRUE
chr7	150720316	C	A	ENST00000307194	ENSG00000213203	GIMAP1	FALSE	FALSE
chr7	150720316	C	A	ENST00000611999	ENSG00000281887	GIMAP1-GIMAP5	TRUE	TRUE
chr7	150720319	C	A	ENST00000307194	ENSG00000213203	GIMAP1	FALSE	FALSE
chr7	150720319	C	A	ENST00000611999	ENSG00000281887	GIMAP1-GIMAP5	TRUE	TRUE
chr7	150720319	C	G	ENST00000307194	ENSG00000213203	GIMAP1	FALSE	FALSE
chr7	150720319	C	G	ENST00000611999	ENSG00000281887	GIMAP1-GIMAP5	TRUE	TRUE
chr7	150720327	C	A	ENST00000307194	ENSG00000213203	GIMAP1	FALSE	FALSE
chr7	150720327	C	A	ENST00000611999	ENSG00000281887	GIMAP1-GIMAP5	TRUE	TRUE
chr7	150720335	G	T	ENST00000307194	ENSG00000213203	GIMAP1	FALSE	FALSE
chr7	150720335	G	T	ENST00000611999	ENSG00000281887	GIMAP1-GIMAP5	TRUE	TRUE
chr7	150720362	C	T	ENST00000307194	ENSG00000213203	GIMAP1	FALSE	FALSE
chr7	150720362	C	T	ENST00000611999	ENSG00000281887	GIMAP1-GIMAP5	TRUE	TRUE
chr7	150720366	T	A	ENST00000307194	ENSG00000213203	GIMAP1	FALSE	FALSE
chr7	150720366	T	A	ENST00000611999	ENSG00000281887	GIMAP1-GIMAP5	TRUE	TRUE
chr7	150720383	C	T	ENST00000307194	ENSG00000213203	GIMAP1	FALSE	FALSE
chr7	150720383	C	T	ENST00000611999	ENSG00000281887	GIMAP1-GIMAP5	TRUE	TRUE
chr7	150720389	C	T	ENST00000307194	ENSG00000213203	GIMAP1	FALSE	FALSE
chr7	150720389	C	T	ENST00000611999	ENSG00000281887	GIMAP1-GIMAP5	TRUE	TRUE
chr7	150720392	C	T	ENST00000307194	ENSG00000213203	GIMAP1	FALSE	FALSE
chr7	150720392	C	T	ENST00000611999	ENSG00000281887	GIMAP1-GIMAP5	TRUE	TRUE
chr7	150720404	C	T	ENST00000307194	ENSG00000213203	GIMAP1	FALSE	FALSE
chr7	150720404	C	T	ENST00000611999	ENSG00000281887	GIMAP1-GIMAP5	TRUE	TRUE
chr7	150720407	G	A	ENST00000611999	ENSG00000281887	GIMAP1-GIMAP5	FALSE	FALSE
chr7	150720407	G	C	ENST00000611999	ENSG00000281887	GIMAP1-GIMAP5	FALSE	FALSE
chr7	150720407	G	T	ENST00000611999	ENSG00000281887	GIMAP1-GIMAP5	FALSE	FALSE
chr7	150720408	T	A	ENST00000611999	ENSG00000281887	GIMAP1-GIMAP5	FALSE	FALSE
chr7	150720408	T	C	ENST00000611999	ENSG00000281887	GIMAP1-GIMAP5	FALSE	FALSE
chr7	150720408	T	G	ENST00000611999	ENSG00000281887	GIMAP1-GIMAP5	FALSE	FALSE
chr7	150720425	G	T	ENST00000307194	ENSG00000213203	GIMAP1	FALSE	FALSE
chr7	150720437	A	T	ENST00000307194	ENSG00000213203	GIMAP1	FALSE	FALSE
chr7	150720441	G	A	ENST00000307194	ENSG00000213203	GIMAP1	FALSE	FALSE
chr7	150720442	G	A	ENST00000307194	ENSG00000213203	GIMAP1	FALSE	FALSE
chr7	150720464	A	T	ENST00000307194	ENSG00000213203	GIMAP1	FALSE	FALSE
chr7	150720467	G	T	ENST00000307194	ENSG00000213203	GIMAP1	FALSE	FALSE
chr7	150720499	C	A	ENST00000307194	ENSG00000213203	GIMAP1	FALSE	FALSE
chr7	150720499	C	G	ENST00000307194	ENSG00000213203	GIMAP1	FALSE	FALSE
chr7	150720512	G	T	ENST00000307194	ENSG00000213203	GIMAP1	FALSE	FALSE
chr7	150720525	T	A	ENST00000307194	ENSG00000213203	GIMAP1	FALSE	FALSE
chr7	150720530	G	T	ENST00000307194	ENSG00000213203	GIMAP1	FALSE	FALSE
chr7	150720542	G	T	ENST00000307194	ENSG00000213203	GIMAP1	FALSE	FALSE
chr7	150720547	C	A	ENST00000307194	ENSG00000213203	GIMAP1	FALSE	FALSE
chr7	150720562	T	A	ENST00000307194	ENSG00000213203	GIMAP1	FALSE	FALSE
chr7	150720590	G	T	ENST00000307194	ENSG00000213203	GIMAP1	FALSE	FALSE
chr7	150720593	C	T	ENST00000307194	ENSG00000213203	GIMAP1	FALSE	FALSE
chr7	150720596	G	T	ENST00000307194	ENSG00000213203	GIMAP1	FALSE	FALSE
chr7	150720602	C	T	ENST00000307194	ENSG00000213203	GIMAP1	FALSE	FALSE
chr7	150720608	G	T	ENST00000307194	ENSG00000213203	GIMAP1	FALSE	FALSE
chr7	150720611	C	T	ENST00000307194	ENSG00000213203	GIMAP1	FALSE	FALSE
chr7	150720629	G	T	ENST00000307194	ENSG00000213203	GIMAP1	FALSE	FALSE
chr7	150720636	T	A	ENST00000307194	ENSG00000213203	GIMAP1	FALSE	FALSE
chr7	150720644	G	T	ENST00000307194	ENSG00000213203	GIMAP1	FALSE	FALSE
chr7	150720650	A	T	ENST00000307194	ENSG00000213203	GIMAP1	FALSE	FALSE
chr7	150720664	C	A	ENST00000307194	ENSG00000213203	GIMAP1	FALSE	FALSE
chr7	150720664	C	G	ENST00000307194	ENSG00000213203	GIMAP1	FALSE	FALSE
chr7	150720671	G	T	ENST00000307194	ENSG00000213203	GIMAP1	FALSE	FALSE
chr7	150720679	T	A	ENST00000307194	ENSG00000213203	GIMAP1	FALSE	FALSE
chr7	150720679	T	G	ENST00000307194	ENSG00000213203	GIMAP1	FALSE	FALSE
chr7	150720680	G	T	ENST00000307194	ENSG00000213203	GIMAP1	FALSE	FALSE
chr7	150720689	C	T	ENST00000307194	ENSG00000213203	GIMAP1	FALSE	FALSE
chr7	150720702	G	A	ENST00000307194	ENSG00000213203	GIMAP1	FALSE	FALSE
chr7	150720703	G	A	ENST00000307194	ENSG00000213203	GIMAP1	FALSE	FALSE
chr7	150720713	G	T	ENST00000307194	ENSG00000213203	GIMAP1	FALSE	FALSE
chr7	150720716	G	T	ENST00000307194	ENSG00000213203	GIMAP1	FALSE	FALSE
chr7	150720737	G	T	ENST00000307194	ENSG00000213203	GIMAP1	FALSE	FALSE
chr7	150720758	C	T	ENST00000307194	ENSG00000213203	GIMAP1	FALSE	FALSE
chr7	150720771	G	A	ENST00000307194	ENSG00000213203	GIMAP1	FALSE	FALSE
chr7	150720772	G	A	ENST00000307194	ENSG00000213203	GIMAP1	FALSE	FALSE
chr7	150720780	G	A	ENST00000307194	ENSG00000213203	GIMAP1	FALSE	FALSE
chr7	150720781	G	A	ENST00000307194	ENSG00000213203	GIMAP1	FALSE	FALSE
chr7	150720786	C	A	ENST00000307194	ENSG00000213203	GIMAP1	FALSE	FALSE
chr7	150720798	G	A	ENST00000307194	ENSG00000213203	GIMAP1	FALSE	FALSE
chr7	150720799	G	A	ENST00000307194	ENSG00000213203	GIMAP1	FALSE	FALSE
chr7	150720800	A	T	ENST00000307194	ENSG00000213203	GIMAP1	FALSE	FALSE
chr7	150720804	G	A	ENST00000307194	ENSG00000213203	GIMAP1	FALSE	FALSE
chr7	150720805	G	A	ENST00000307194	ENSG00000213203	GIMAP1	FALSE	FALSE
chr7	150720809	A	T	ENST00000307194	ENSG00000213203	GIMAP1	FALSE	FALSE
chr7	150720825	G	A	ENST00000307194	ENSG00000213203	GIMAP1	FALSE	FALSE
chr7	150720826	G	A	ENST00000307194	ENSG00000213203	GIMAP1	FALSE	FALSE
chr7	150720870	G	A	ENST00000307194	ENSG00000213203	GIMAP1	FALSE	FALSE
chr7	150720871	G	A	ENST00000307194	ENSG00000213203	GIMAP1	FALSE	FALSE
chr7	150720891	G	A	ENST00000307194	ENSG00000213203	GIMAP1	FALSE	FALSE
chr7	150720892	G	A	ENST00000307194	ENSG00000213203	GIMAP1	FALSE	FALSE
chr7	150720894	C	A	ENST00000307194	ENSG00000213203	GIMAP1	FALSE	FALSE
chr7	150720896	G	T	ENST00000307194	ENSG00000213203	GIMAP1	FALSE	FALSE
chr7	150720908	G	T	ENST00000307194	ENSG00000213203	GIMAP1	FALSE	FALSE
chr7	150737503	A	C	ENST00000611999	ENSG00000281887	GIMAP1-GIMAP5	TRUE	FALSE
chr7	150737503	A	G	ENST00000611999	ENSG00000281887	GIMAP1-GIMAP5	TRUE	FALSE
chr7	150737503	A	T	ENST00000611999	ENSG00000281887	GIMAP1-GIMAP5	TRUE	FALSE
chr7	150737504	G	A	ENST00000611999	ENSG00000281887	GIMAP1-GIMAP5	TRUE	FALSE
chr7	150737504	G	C	ENST00000611999	ENSG00000281887	GIMAP1-GIMAP5	TRUE	FALSE
chr7	150737504	G	T	ENST00000611999	ENSG00000281887	GIMAP1-GIMAP5	TRUE	FALSE
chr7	150737514	G	T	ENST00000611999	ENSG00000281887	GIMAP1-GIMAP5
chr7	150737536	G	A	ENST00000611999	ENSG00000281887	GIMAP1-GIMAP5
chr7	150737537	G	A	ENST00000611999	ENSG00000281887	GIMAP1-GIMAP5
chr7	150737552	C	A	ENST00000611999	ENSG00000281887	GIMAP1-GIMAP5
chr7	150737558	C	A	ENST00000611999	ENSG00000281887	GIMAP1-GIMAP5
chr7	150737560	C	A	ENST00000611999	ENSG00000281887	GIMAP1-GIMAP5
chr7	150737560	C	G	ENST00000611999	ENSG00000281887	GIMAP1-GIMAP5
chr7	150737598	A	T	ENST00000611999	ENSG00000281887	GIMAP1-GIMAP5
chr7	150737604	A	T	ENST00000611999	ENSG00000281887	GIMAP1-GIMAP5
chr7	150737610	G	T	ENST00000611999	ENSG00000281887	GIMAP1-GIMAP5
chr7	150737640	G	T	ENST00000611999	ENSG00000281887	GIMAP1-GIMAP5
chr7	150737643	A	T	ENST00000611999	ENSG00000281887	GIMAP1-GIMAP5
chr7	150737646	G	T	ENST00000611999	ENSG00000281887	GIMAP1-GIMAP5
chr7	150737658	A	T	ENST00000611999	ENSG00000281887	GIMAP1-GIMAP5
chr7	150737665	C	A	ENST00000611999	ENSG00000281887	GIMAP1-GIMAP5
chr7	150737665	C	G	ENST00000611999	ENSG00000281887	GIMAP1-GIMAP5
chr7	150737682	G	T	ENST00000611999	ENSG00000281887	GIMAP1-GIMAP5
chr7	150737694	C	T	ENST00000611999	ENSG00000281887	GIMAP1-GIMAP5
chr7	150737697	C	T	ENST00000611999	ENSG00000281887	GIMAP1-GIMAP5
chr7	150737709	G	A	ENST00000358647	ENSG00000196329	GIMAP5	TRUE	FALSE
chr7	150737709	G	A	ENST00000611999	ENSG00000281887	GIMAP1-GIMAP5	TRUE	FALSE
chr7	150737709	G	C	ENST00000358647	ENSG00000196329	GIMAP5	TRUE	FALSE
chr7	150737709	G	C	ENST00000611999	ENSG00000281887	GIMAP1-GIMAP5	TRUE	FALSE
chr7	150737709	G	T	ENST00000358647	ENSG00000196329	GIMAP5	TRUE	FALSE
chr7	150737709	G	T	ENST00000611999	ENSG00000281887	GIMAP1-GIMAP5	TRUE	FALSE
chr7	150737710	T	A	ENST00000358647	ENSG00000196329	GIMAP5	TRUE	FALSE
chr7	150737710	T	A	ENST00000611999	ENSG00000281887	GIMAP1-GIMAP5	TRUE	FALSE
chr7	150737710	T	C	ENST00000358647	ENSG00000196329	GIMAP5	TRUE	FALSE
chr7	150737710	T	C	ENST00000611999	ENSG00000281887	GIMAP1-GIMAP5	TRUE	FALSE
chr7	150737710	T	G	ENST00000358647	ENSG00000196329	GIMAP5	TRUE	FALSE
chr7	150737710	T	G	ENST00000611999	ENSG00000281887	GIMAP1-GIMAP5	TRUE	FALSE
chr7	150740877	A	C	ENST00000358647	ENSG00000196329	GIMAP5	TRUE	FALSE
chr7	150740877	A	C	ENST00000611999	ENSG00000281887	GIMAP1-GIMAP5	TRUE	FALSE
chr7	150740877	A	G	ENST00000358647	ENSG00000196329	GIMAP5	TRUE	FALSE
chr7	150740877	A	G	ENST00000611999	ENSG00000281887	GIMAP1-GIMAP5	TRUE	FALSE
chr7	150740877	A	T	ENST00000358647	ENSG00000196329	GIMAP5	TRUE	FALSE
chr7	150740877	A	T	ENST00000611999	ENSG00000281887	GIMAP1-GIMAP5	TRUE	FALSE
chr7	150740878	G	A	ENST00000358647	ENSG00000196329	GIMAP5	TRUE	FALSE
chr7	150740878	G	A	ENST00000611999	ENSG00000281887	GIMAP1-GIMAP5	TRUE	FALSE
chr7	150740878	G	C	ENST00000358647	ENSG00000196329	GIMAP5	TRUE	FALSE
chr7	150740878	G	C	ENST00000611999	ENSG00000281887	GIMAP1-GIMAP5	TRUE	FALSE
chr7	150740878	G	T	ENST00000358647	ENSG00000196329	GIMAP5	TRUE	FALSE
chr7	150740878	G	T	ENST00000611999	ENSG00000281887	GIMAP1-GIMAP5	TRUE	FALSE
chr7	150740879	G	T	ENST00000611999	ENSG00000281887	GIMAP1-GIMAP5
chr7	150740882	A	T	ENST00000611999	ENSG00000281887	GIMAP1-GIMAP5
chr7	150740888	G	T	ENST00000358647	ENSG00000196329	GIMAP5	FALSE	FALSE
chr7	150740888	G	T	ENST00000611999	ENSG00000281887	GIMAP1-GIMAP5	FALSE	FALSE
chr7	150740891	G	T	ENST00000358647	ENSG00000196329	GIMAP5	FALSE	FALSE
chr7	150740891	G	T	ENST00000611999	ENSG00000281887	GIMAP1-GIMAP5	FALSE	FALSE
chr7	150740897	C	T	ENST00000358647	ENSG00000196329	GIMAP5	FALSE	FALSE
chr7	150740897	C	T	ENST00000611999	ENSG00000281887	GIMAP1-GIMAP5	FALSE	FALSE
chr7	150740906	A	T	ENST00000358647	ENSG00000196329	GIMAP5	FALSE	FALSE
chr7	150740906	A	T	ENST00000611999	ENSG00000281887	GIMAP1-GIMAP5	FALSE	FALSE
chr7	150740911	T	A	ENST00000358647	ENSG00000196329	GIMAP5	FALSE	FALSE
chr7	150740911	T	A	ENST00000611999	ENSG00000281887	GIMAP1-GIMAP5	FALSE	FALSE
chr7	150740911	T	G	ENST00000358647	ENSG00000196329	GIMAP5	FALSE	FALSE
chr7	150740911	T	G	ENST00000611999	ENSG00000281887	GIMAP1-GIMAP5	FALSE	FALSE
chr7	150740912	G	T	ENST00000358647	ENSG00000196329	GIMAP5	FALSE	FALSE
chr7	150740912	G	T	ENST00000611999	ENSG00000281887	GIMAP1-GIMAP5	FALSE	FALSE
chr7	150740924	G	T	ENST00000358647	ENSG00000196329	GIMAP5	FALSE	FALSE
chr7	150740924	G	T	ENST00000611999	ENSG00000281887	GIMAP1-GIMAP5	FALSE	FALSE
chr7	150740928	G	A	ENST00000358647	ENSG00000196329	GIMAP5	TRUE	FALSE
chr7	150740928	G	A	ENST00000611999	ENSG00000281887	GIMAP1-GIMAP5	TRUE	FALSE
chr7	150740928	G	C	ENST00000358647	ENSG00000196329	GIMAP5	TRUE	FALSE
chr7	150740928	G	C	ENST00000611999	ENSG00000281887	GIMAP1-GIMAP5	TRUE	FALSE
chr7	150740928	G	T	ENST00000358647	ENSG00000196329	GIMAP5	TRUE	FALSE
chr7	150740928	G	T	ENST00000611999	ENSG00000281887	GIMAP1-GIMAP5	TRUE	FALSE
chr7	150740929	T	A	ENST00000358647	ENSG00000196329	GIMAP5	TRUE	FALSE
chr7	150740929	T	A	ENST00000611999	ENSG00000281887	GIMAP1-GIMAP5	TRUE	FALSE
chr7	150740929	T	C	ENST00000358647	ENSG00000196329	GIMAP5	TRUE	FALSE
chr7	150740929	T	C	ENST00000611999	ENSG00000281887	GIMAP1-GIMAP5	TRUE	FALSE
chr7	150740929	T	G	ENST00000358647	ENSG00000196329	GIMAP5	TRUE	FALSE
chr7	150740929	T	G	ENST00000611999	ENSG00000281887	GIMAP1-GIMAP5	TRUE	FALSE
chr7	150742181	A	C	ENST00000358647	ENSG00000196329	GIMAP5	TRUE	FALSE
chr7	150742181	A	C	ENST00000611999	ENSG00000281887	GIMAP1-GIMAP5	TRUE	FALSE
chr7	150742181	A	G	ENST00000358647	ENSG00000196329	GIMAP5	TRUE	FALSE
chr7	150742181	A	G	ENST00000611999	ENSG00000281887	GIMAP1-GIMAP5	TRUE	FALSE
chr7	150742181	A	T	ENST00000358647	ENSG00000196329	GIMAP5	TRUE	FALSE
chr7	150742181	A	T	ENST00000611999	ENSG00000281887	GIMAP1-GIMAP5	TRUE	FALSE
chr7	150742182	G	A	ENST00000358647	ENSG00000196329	GIMAP5	TRUE	FALSE
chr7	150742182	G	A	ENST00000611999	ENSG00000281887	GIMAP1-GIMAP5	TRUE	FALSE
chr7	150742182	G	C	ENST00000358647	ENSG00000196329	GIMAP5	TRUE	FALSE
chr7	150742182	G	C	ENST00000611999	ENSG00000281887	GIMAP1-GIMAP5	TRUE	FALSE
chr7	150742182	G	T	ENST00000358647	ENSG00000196329	GIMAP5	TRUE	FALSE
chr7	150742182	G	T	ENST00000611999	ENSG00000281887	GIMAP1-GIMAP5	TRUE	FALSE
chr7	150742185	A	T	ENST00000358647	ENSG00000196329	GIMAP5	FALSE	FALSE
chr7	150742185	A	T	ENST00000611999	ENSG00000281887	GIMAP1-GIMAP5	FALSE	FALSE
chr7	150742189	C	A	ENST00000358647	ENSG00000196329	GIMAP5	FALSE	FALSE
chr7	150742189	C	A	ENST00000611999	ENSG00000281887	GIMAP1-GIMAP5	FALSE	FALSE
chr7	150742189	C	G	ENST00000358647	ENSG00000196329	GIMAP5	FALSE	FALSE
chr7	150742189	C	G	ENST00000611999	ENSG00000281887	GIMAP1-GIMAP5	FALSE	FALSE
chr7	150742191	G	T	ENST00000358647	ENSG00000196329	GIMAP5	FALSE	FALSE
chr7	150742191	G	T	ENST00000611999	ENSG00000281887	GIMAP1-GIMAP5	FALSE	FALSE
chr7	150742201	T	A	ENST00000358647	ENSG00000196329	GIMAP5	FALSE	FALSE
chr7	150742201	T	A	ENST00000611999	ENSG00000281887	GIMAP1-GIMAP5	FALSE	FALSE
chr7	150742222	T	A	ENST00000358647	ENSG00000196329	GIMAP5	FALSE	FALSE
chr7	150742222	T	A	ENST00000611999	ENSG00000281887	GIMAP1-GIMAP5	FALSE	FALSE
chr7	150742242	A	T	ENST00000358647	ENSG00000196329	GIMAP5	FALSE	FALSE
chr7	150742242	A	T	ENST00000611999	ENSG00000281887	GIMAP1-GIMAP5	FALSE	FALSE
chr7	150742253	C	A	ENST00000358647	ENSG00000196329	GIMAP5	FALSE	FALSE
chr7	150742253	C	A	ENST00000611999	ENSG00000281887	GIMAP1-GIMAP5	FALSE	FALSE
chr7	150742257	A	T	ENST00000358647	ENSG00000196329	GIMAP5	FALSE	FALSE
chr7	150742257	A	T	ENST00000611999	ENSG00000281887	GIMAP1-GIMAP5	FALSE	FALSE
chr7	150742287	C	T	ENST00000358647	ENSG00000196329	GIMAP5	FALSE	FALSE
chr7	150742287	C	T	ENST00000611999	ENSG00000281887	GIMAP1-GIMAP5	FALSE	FALSE
chr7	150742299	G	T	ENST00000358647	ENSG00000196329	GIMAP5	FALSE	FALSE
chr7	150742299	G	T	ENST00000611999	ENSG00000281887	GIMAP1-GIMAP5	FALSE	FALSE
chr7	150742305	A	T	ENST00000358647	ENSG00000196329	GIMAP5	FALSE	FALSE
chr7	150742305	A	T	ENST00000611999	ENSG00000281887	GIMAP1-GIMAP5	FALSE	FALSE
chr7	150742317	C	T	ENST00000358647	ENSG00000196329	GIMAP5	FALSE	FALSE
chr7	150742317	C	T	ENST00000611999	ENSG00000281887	GIMAP1-GIMAP5	FALSE	FALSE
chr7	150742321	C	A	ENST00000358647	ENSG00000196329	GIMAP5	FALSE	FALSE
chr7	150742321	C	A	ENST00000611999	ENSG00000281887	GIMAP1-GIMAP5	FALSE	FALSE
chr7	150742321	C	G	ENST00000358647	ENSG00000196329	GIMAP5	FALSE	FALSE
chr7	150742321	C	G	ENST00000611999	ENSG00000281887	GIMAP1-GIMAP5	FALSE	FALSE
chr7	150742337	C	A	ENST00000358647	ENSG00000196329	GIMAP5	FALSE	FALSE
chr7	150742337	C	A	ENST00000611999	ENSG00000281887	GIMAP1-GIMAP5	FALSE	FALSE
chr7	150742338	C	T	ENST00000358647	ENSG00000196329	GIMAP5	FALSE	FALSE
chr7	150742338	C	T	ENST00000611999	ENSG00000281887	GIMAP1-GIMAP5	FALSE	FALSE
chr7	150742344	A	T	ENST00000358647	ENSG00000196329	GIMAP5	FALSE	FALSE
chr7	150742344	A	T	ENST00000611999	ENSG00000281887	GIMAP1-GIMAP5	FALSE	FALSE
chr7	150742350	G	T	ENST00000358647	ENSG00000196329	GIMAP5	FALSE	FALSE
chr7	150742350	G	T	ENST00000611999	ENSG00000281887	GIMAP1-GIMAP5	FALSE	FALSE
chr7	150742357	G	A	ENST00000358647	ENSG00000196329	GIMAP5	FALSE	FALSE
chr7	150742357	G	A	ENST00000611999	ENSG00000281887	GIMAP1-GIMAP5	FALSE	FALSE
chr7	150742358	G	A	ENST00000358647	ENSG00000196329	GIMAP5	FALSE	FALSE
chr7	150742358	G	A	ENST00000611999	ENSG00000281887	GIMAP1-GIMAP5	FALSE	FALSE
chr7	150742368	A	T	ENST00000358647	ENSG00000196329	GIMAP5	FALSE	FALSE
chr7	150742368	A	T	ENST00000611999	ENSG00000281887	GIMAP1-GIMAP5	FALSE	FALSE
chr7	150742401	G	T	ENST00000358647	ENSG00000196329	GIMAP5	FALSE	FALSE
chr7	150742401	G	T	ENST00000611999	ENSG00000281887	GIMAP1-GIMAP5	FALSE	FALSE
chr7	150742405	C	A	ENST00000358647	ENSG00000196329	GIMAP5	FALSE	FALSE
chr7	150742405	C	A	ENST00000611999	ENSG00000281887	GIMAP1-GIMAP5	FALSE	FALSE
chr7	150742405	C	G	ENST00000358647	ENSG00000196329	GIMAP5	FALSE	FALSE
chr7	150742405	C	G	ENST00000611999	ENSG00000281887	GIMAP1-GIMAP5	FALSE	FALSE
chr7	150742407	C	T	ENST00000358647	ENSG00000196329	GIMAP5	FALSE	FALSE
chr7	150742407	C	T	ENST00000611999	ENSG00000281887	GIMAP1-GIMAP5	FALSE	FALSE
chr7	150742419	C	T	ENST00000358647	ENSG00000196329	GIMAP5	FALSE	FALSE
chr7	150742419	C	T	ENST00000611999	ENSG00000281887	GIMAP1-GIMAP5	FALSE	FALSE
chr7	150742422	G	T	ENST00000358647	ENSG00000196329	GIMAP5	FALSE	FALSE
chr7	150742422	G	T	ENST00000611999	ENSG00000281887	GIMAP1-GIMAP5	FALSE	FALSE
chr7	150742430	C	A	ENST00000358647	ENSG00000196329	GIMAP5	FALSE	FALSE
chr7	150742430	C	A	ENST00000611999	ENSG00000281887	GIMAP1-GIMAP5	FALSE	FALSE
chr7	150742430	C	G	ENST00000358647	ENSG00000196329	GIMAP5	FALSE	FALSE
chr7	150742430	C	G	ENST00000611999	ENSG00000281887	GIMAP1-GIMAP5	FALSE	FALSE
chr7	150742431	A	T	ENST00000358647	ENSG00000196329	GIMAP5	FALSE	FALSE
chr7	150742431	A	T	ENST00000611999	ENSG00000281887	GIMAP1-GIMAP5	FALSE	FALSE
chr7	150742448	C	A	ENST00000358647	ENSG00000196329	GIMAP5	FALSE	FALSE
chr7	150742448	C	A	ENST00000611999	ENSG00000281887	GIMAP1-GIMAP5	FALSE	FALSE
chr7	150742451	C	A	ENST00000358647	ENSG00000196329	GIMAP5	FALSE	FALSE
chr7	150742451	C	A	ENST00000611999	ENSG00000281887	GIMAP1-GIMAP5	FALSE	FALSE
chr7	150742451	C	G	ENST00000358647	ENSG00000196329	GIMAP5	FALSE	FALSE
chr7	150742451	C	G	ENST00000611999	ENSG00000281887	GIMAP1-GIMAP5	FALSE	FALSE
chr7	150742494	C	T	ENST00000358647	ENSG00000196329	GIMAP5	FALSE	FALSE
chr7	150742494	C	T	ENST00000611999	ENSG00000281887	GIMAP1-GIMAP5	FALSE	FALSE
chr7	150742515	C	T	ENST00000358647	ENSG00000196329	GIMAP5	FALSE	FALSE
chr7	150742515	C	T	ENST00000611999	ENSG00000281887	GIMAP1-GIMAP5	FALSE	FALSE
chr7	150742536	A	T	ENST00000358647	ENSG00000196329	GIMAP5	FALSE	FALSE
chr7	150742536	A	T	ENST00000611999	ENSG00000281887	GIMAP1-GIMAP5	FALSE	FALSE
chr7	150742542	A	T	ENST00000358647	ENSG00000196329	GIMAP5	FALSE	FALSE
chr7	150742542	A	T	ENST00000611999	ENSG00000281887	GIMAP1-GIMAP5	FALSE	FALSE
chr7	150742545	G	T	ENST00000358647	ENSG00000196329	GIMAP5	FALSE	FALSE
chr7	150742545	G	T	ENST00000611999	ENSG00000281887	GIMAP1-GIMAP5	FALSE	FALSE
chr7	150742569	A	T	ENST00000358647	ENSG00000196329	GIMAP5
chr7	150742569	A	T	ENST00000611999	ENSG00000281887	GIMAP1-GIMAP5
chr7	150742596	A	T	ENST00000358647	ENSG00000196329	GIMAP5	FALSE	FALSE
chr7	150742596	A	T	ENST00000611999	ENSG00000281887	GIMAP1-GIMAP5	FALSE	FALSE
chr7	150742599	G	T	ENST00000358647	ENSG00000196329	GIMAP5	FALSE	FALSE
chr7	150742599	G	T	ENST00000611999	ENSG00000281887	GIMAP1-GIMAP5	FALSE	FALSE
chr7	150742606	T	A	ENST00000358647	ENSG00000196329	GIMAP5	FALSE	FALSE
chr7	150742606	T	A	ENST00000611999	ENSG00000281887	GIMAP1-GIMAP5	FALSE	FALSE
chr7	150742606	T	G	ENST00000358647	ENSG00000196329	GIMAP5	FALSE	FALSE
chr7	150742606	T	G	ENST00000611999	ENSG00000281887	GIMAP1-GIMAP5	FALSE	FALSE
chr7	150742614	C	T	ENST00000358647	ENSG00000196329	GIMAP5	FALSE	FALSE
chr7	150742614	C	T	ENST00000611999	ENSG00000281887	GIMAP1-GIMAP5	FALSE	FALSE
chr7	150742631	T	A	ENST00000358647	ENSG00000196329	GIMAP5	FALSE	FALSE
chr7	150742631	T	A	ENST00000611999	ENSG00000281887	GIMAP1-GIMAP5	FALSE	FALSE
chr7	150742631	T	G	ENST00000358647	ENSG00000196329	GIMAP5	FALSE	FALSE
chr7	150742631	T	G	ENST00000611999	ENSG00000281887	GIMAP1-GIMAP5	FALSE	FALSE
chr7	150742652	C	A	ENST00000358647	ENSG00000196329	GIMAP5	FALSE	FALSE
chr7	150742652	C	A	ENST00000611999	ENSG00000281887	GIMAP1-GIMAP5	FALSE	FALSE
chr7	150742659	A	T	ENST00000358647	ENSG00000196329	GIMAP5	FALSE	FALSE
chr7	150742659	A	T	ENST00000611999	ENSG00000281887	GIMAP1-GIMAP5	FALSE	FALSE
chr7	150742674	G	T	ENST00000358647	ENSG00000196329	GIMAP5	FALSE	FALSE
chr7	150742674	G	T	ENST00000611999	ENSG00000281887	GIMAP1-GIMAP5	FALSE	FALSE
chr7	150742679	T	A	ENST00000358647	ENSG00000196329	GIMAP5	FALSE	FALSE
chr7	150742679	T	A	ENST00000611999	ENSG00000281887	GIMAP1-GIMAP5	FALSE	FALSE
chr7	150742680	G	T	ENST00000358647	ENSG00000196329	GIMAP5	FALSE	FALSE
chr7	150742680	G	T	ENST00000611999	ENSG00000281887	GIMAP1-GIMAP5	FALSE	FALSE
chr7	150742683	A	T	ENST00000358647	ENSG00000196329	GIMAP5	FALSE	FALSE
chr7	150742683	A	T	ENST00000611999	ENSG00000281887	GIMAP1-GIMAP5	FALSE	FALSE
chr7	150742691	C	A	ENST00000358647	ENSG00000196329	GIMAP5	FALSE	FALSE
chr7	150742691	C	A	ENST00000611999	ENSG00000281887	GIMAP1-GIMAP5	FALSE	FALSE
chr7	150742691	C	G	ENST00000358647	ENSG00000196329	GIMAP5	FALSE	FALSE
chr7	150742691	C	G	ENST00000611999	ENSG00000281887	GIMAP1-GIMAP5	FALSE	FALSE
chr7	150742694	T	A	ENST00000358647	ENSG00000196329	GIMAP5	FALSE	FALSE
chr7	150742694	T	A	ENST00000611999	ENSG00000281887	GIMAP1-GIMAP5	FALSE	FALSE
chr7	150742708	G	A	ENST00000358647	ENSG00000196329	GIMAP5	FALSE	FALSE
chr7	150742708	G	A	ENST00000611999	ENSG00000281887	GIMAP1-GIMAP5	FALSE	FALSE
chr7	150742709	G	A	ENST00000358647	ENSG00000196329	GIMAP5	FALSE	FALSE
chr7	150742709	G	A	ENST00000611999	ENSG00000281887	GIMAP1-GIMAP5	FALSE	FALSE
chr7	150742719	G	T	ENST00000358647	ENSG00000196329	GIMAP5	FALSE	FALSE
chr7	150742719	G	T	ENST00000611999	ENSG00000281887	GIMAP1-GIMAP5	FALSE	FALSE
chr7	150742722	G	T	ENST00000358647	ENSG00000196329	GIMAP5	FALSE	FALSE
chr7	150742722	G	T	ENST00000611999	ENSG00000281887	GIMAP1-GIMAP5	FALSE	FALSE
chr7	150742725	C	T	ENST00000358647	ENSG00000196329	GIMAP5	FALSE	FALSE
chr7	150742725	C	T	ENST00000611999	ENSG00000281887	GIMAP1-GIMAP5	FALSE	FALSE
chr7	150742731	C	T	ENST00000358647	ENSG00000196329	GIMAP5	FALSE	FALSE
chr7	150742731	C	T	ENST00000611999	ENSG00000281887	GIMAP1-GIMAP5	FALSE	FALSE
chr7	150742734	C	T	ENST00000358647	ENSG00000196329	GIMAP5	FALSE	FALSE
chr7	150742734	C	T	ENST00000611999	ENSG00000281887	GIMAP1-GIMAP5	FALSE	FALSE
chr7	150742737	C	T	ENST00000358647	ENSG00000196329	GIMAP5	FALSE	FALSE
chr7	150742737	C	T	ENST00000611999	ENSG00000281887	GIMAP1-GIMAP5	FALSE	FALSE
chr7	150742743	G	T	ENST00000358647	ENSG00000196329	GIMAP5	FALSE	FALSE
chr7	150742743	G	T	ENST00000611999	ENSG00000281887	GIMAP1-GIMAP5	FALSE	FALSE
chr7	150742761	G	T	ENST00000358647	ENSG00000196329	GIMAP5	FALSE	FALSE
chr7	150742761	G	T	ENST00000611999	ENSG00000281887	GIMAP1-GIMAP5	FALSE	FALSE
chr7	150742776	G	T	ENST00000358647	ENSG00000196329	GIMAP5	FALSE	FALSE
chr7	150742776	G	T	ENST00000611999	ENSG00000281887	GIMAP1-GIMAP5	FALSE	FALSE
chr7	150742779	C	T	ENST00000358647	ENSG00000196329	GIMAP5	FALSE	FALSE
chr7	150742779	C	T	ENST00000611999	ENSG00000281887	GIMAP1-GIMAP5	FALSE	FALSE
chr7	150742782	G	T	ENST00000358647	ENSG00000196329	GIMAP5	FALSE	FALSE
chr7	150742782	G	T	ENST00000611999	ENSG00000281887	GIMAP1-GIMAP5	FALSE	FALSE
chr7	150742813	T	A	ENST00000358647	ENSG00000196329	GIMAP5	FALSE	FALSE
chr7	150742813	T	A	ENST00000611999	ENSG00000281887	GIMAP1-GIMAP5	FALSE	FALSE
chr7	150742821	C	T	ENST00000358647	ENSG00000196329	GIMAP5	FALSE	FALSE
chr7	150742821	C	T	ENST00000611999	ENSG00000281887	GIMAP1-GIMAP5	FALSE	FALSE
chr7	150742830	C	T	ENST00000358647	ENSG00000196329	GIMAP5	FALSE	FALSE
chr7	150742830	C	T	ENST00000611999	ENSG00000281887	GIMAP1-GIMAP5	FALSE	FALSE
chr7	150742833	A	T	ENST00000358647	ENSG00000196329	GIMAP5	FALSE	FALSE
chr7	150742833	A	T	ENST00000611999	ENSG00000281887	GIMAP1-GIMAP5	FALSE	FALSE
chr7	150742839	G	T	ENST00000358647	ENSG00000196329	GIMAP5	FALSE	FALSE
chr7	150742839	G	T	ENST00000611999	ENSG00000281887	GIMAP1-GIMAP5	FALSE	FALSE
chr7	150742853	C	A	ENST00000358647	ENSG00000196329	GIMAP5	FALSE	FALSE
chr7	150742853	C	A	ENST00000611999	ENSG00000281887	GIMAP1-GIMAP5	FALSE	FALSE
chr7	150742854	C	T	ENST00000358647	ENSG00000196329	GIMAP5	FALSE	FALSE
chr7	150742854	C	T	ENST00000611999	ENSG00000281887	GIMAP1-GIMAP5	FALSE	FALSE
chr7	150742857	G	T	ENST00000358647	ENSG00000196329	GIMAP5	FALSE	FALSE
chr7	150742857	G	T	ENST00000611999	ENSG00000281887	GIMAP1-GIMAP5	FALSE	FALSE
chr7	150742865	C	A	ENST00000358647	ENSG00000196329	GIMAP5	FALSE	FALSE
chr7	150742865	C	A	ENST00000611999	ENSG00000281887	GIMAP1-GIMAP5	FALSE	FALSE
chr7	150742865	C	G	ENST00000358647	ENSG00000196329	GIMAP5	FALSE	FALSE
chr7	150742865	C	G	ENST00000611999	ENSG00000281887	GIMAP1-GIMAP5	FALSE	FALSE
chr7	150742869	C	T	ENST00000358647	ENSG00000196329	GIMAP5	FALSE	FALSE
chr7	150742869	C	T	ENST00000611999	ENSG00000281887	GIMAP1-GIMAP5	FALSE	FALSE
chr7	150742874	C	A	ENST00000358647	ENSG00000196329	GIMAP5	FALSE	FALSE
chr7	150742874	C	A	ENST00000611999	ENSG00000281887	GIMAP1-GIMAP5	FALSE	FALSE
chr7	150742874	C	G	ENST00000358647	ENSG00000196329	GIMAP5	FALSE	FALSE
chr7	150742874	C	G	ENST00000611999	ENSG00000281887	GIMAP1-GIMAP5	FALSE	FALSE
chr7	150742875	C	T	ENST00000358647	ENSG00000196329	GIMAP5	FALSE	FALSE
chr7	150742875	C	T	ENST00000611999	ENSG00000281887	GIMAP1-GIMAP5	FALSE	FALSE
chr7	150742881	A	T	ENST00000358647	ENSG00000196329	GIMAP5	FALSE	FALSE
chr7	150742881	A	T	ENST00000611999	ENSG00000281887	GIMAP1-GIMAP5	FALSE	FALSE
chr7	150742887	G	T	ENST00000358647	ENSG00000196329	GIMAP5	FALSE	FALSE
chr7	150742887	G	T	ENST00000611999	ENSG00000281887	GIMAP1-GIMAP5	FALSE	FALSE
chr7	150742891	G	A	ENST00000358647	ENSG00000196329	GIMAP5	FALSE	FALSE
chr7	150742891	G	A	ENST00000611999	ENSG00000281887	GIMAP1-GIMAP5	FALSE	FALSE
chr7	150742892	G	A	ENST00000358647	ENSG00000196329	GIMAP5	FALSE	FALSE
chr7	150742892	G	A	ENST00000611999	ENSG00000281887	GIMAP1-GIMAP5	FALSE	FALSE
chr7	150742893	C	T	ENST00000358647	ENSG00000196329	GIMAP5	FALSE	FALSE
chr7	150742893	C	T	ENST00000611999	ENSG00000281887	GIMAP1-GIMAP5	FALSE	FALSE
chr7	150742899	G	T	ENST00000358647	ENSG00000196329	GIMAP5	FALSE	FALSE
chr7	150742899	G	T	ENST00000611999	ENSG00000281887	GIMAP1-GIMAP5	FALSE	FALSE
chr7	150742902	A	T	ENST00000358647	ENSG00000196329	GIMAP5	FALSE	FALSE
chr7	150742902	A	T	ENST00000611999	ENSG00000281887	GIMAP1-GIMAP5	FALSE	FALSE
chr7	150742908	A	T	ENST00000358647	ENSG00000196329	GIMAP5	FALSE	FALSE
chr7	150742908	A	T	ENST00000611999	ENSG00000281887	GIMAP1-GIMAP5	FALSE	FALSE
chr7	150742911	C	T	ENST00000358647	ENSG00000196329	GIMAP5	FALSE	FALSE
chr7	150742911	C	T	ENST00000611999	ENSG00000281887	GIMAP1-GIMAP5	FALSE	FALSE
chr7	150742914	G	T	ENST00000358647	ENSG00000196329	GIMAP5	FALSE	FALSE
chr7	150742914	G	T	ENST00000611999	ENSG00000281887	GIMAP1-GIMAP5	FALSE	FALSE
chr7	150742923	G	T	ENST00000358647	ENSG00000196329	GIMAP5	FALSE	FALSE
chr7	150742923	G	T	ENST00000611999	ENSG00000281887	GIMAP1-GIMAP5	FALSE	FALSE
chr7	150742929	G	T	ENST00000358647	ENSG00000196329	GIMAP5	FALSE	FALSE
chr7	150742929	G	T	ENST00000611999	ENSG00000281887	GIMAP1-GIMAP5	FALSE	FALSE
chr7	150742939	G	A	ENST00000358647	ENSG00000196329	GIMAP5	FALSE	FALSE
chr7	150742939	G	A	ENST00000611999	ENSG00000281887	GIMAP1-GIMAP5	FALSE	FALSE
chr7	150742940	G	A	ENST00000358647	ENSG00000196329	GIMAP5	FALSE	FALSE
chr7	150742940	G	A	ENST00000611999	ENSG00000281887	GIMAP1-GIMAP5	FALSE	FALSE
chr7	150742946	C	A	ENST00000358647	ENSG00000196329	GIMAP5	FALSE	FALSE
chr7	150742946	C	A	ENST00000611999	ENSG00000281887	GIMAP1-GIMAP5	FALSE	FALSE
chr7	150742946	C	G	ENST00000358647	ENSG00000196329	GIMAP5	FALSE	FALSE
chr7	150742946	C	G	ENST00000611999	ENSG00000281887	GIMAP1-GIMAP5	FALSE	FALSE
chr7	150742947	A	T	ENST00000358647	ENSG00000196329	GIMAP5	FALSE	FALSE
chr7	150742947	A	T	ENST00000611999	ENSG00000281887	GIMAP1-GIMAP5	FALSE	FALSE
chr7	150742959	A	T	ENST00000358647	ENSG00000196329	GIMAP5	FALSE	FALSE
chr7	150742959	A	T	ENST00000611999	ENSG00000281887	GIMAP1-GIMAP5	FALSE	FALSE
chr7	150742965	A	T	ENST00000358647	ENSG00000196329	GIMAP5	FALSE	FALSE
chr7	150742965	A	T	ENST00000611999	ENSG00000281887	GIMAP1-GIMAP5	FALSE	FALSE
chr7	150742972	T	A	ENST00000358647	ENSG00000196329	GIMAP5	FALSE	FALSE
chr7	150742972	T	A	ENST00000611999	ENSG00000281887	GIMAP1-GIMAP5	FALSE	FALSE
chr7	150742981	T	A	ENST00000358647	ENSG00000196329	GIMAP5	FALSE	FALSE
chr7	150742981	T	A	ENST00000611999	ENSG00000281887	GIMAP1-GIMAP5	FALSE	FALSE
chr7	150742988	T	A	ENST00000358647	ENSG00000196329	GIMAP5	FALSE	FALSE
chr7	150742988	T	A	ENST00000611999	ENSG00000281887	GIMAP1-GIMAP5	FALSE	FALSE
chr7	150742988	T	G	ENST00000358647	ENSG00000196329	GIMAP5	FALSE	FALSE
chr7	150742988	T	G	ENST00000611999	ENSG00000281887	GIMAP1-GIMAP5	FALSE	FALSE
chr7	150742989	G	T	ENST00000358647	ENSG00000196329	GIMAP5	FALSE	FALSE
chr7	150742989	G	T	ENST00000611999	ENSG00000281887	GIMAP1-GIMAP5	FALSE	FALSE
chr7	150743008	T	A	ENST00000358647	ENSG00000196329	GIMAP5	FALSE	FALSE
chr7	150743008	T	A	ENST00000611999	ENSG00000281887	GIMAP1-GIMAP5	FALSE	FALSE
chr7	150743011	T	A	ENST00000358647	ENSG00000196329	GIMAP5	FALSE	FALSE
chr7	150743011	T	A	ENST00000611999	ENSG00000281887	GIMAP1-GIMAP5	FALSE	FALSE
chr7	150743015	C	A	ENST00000358647	ENSG00000196329	GIMAP5	FALSE	FALSE
chr7	150743015	C	A	ENST00000611999	ENSG00000281887	GIMAP1-GIMAP5	FALSE	FALSE
chr7	150743057	C	A	ENST00000358647	ENSG00000196329	GIMAP5	FALSE	FALSE
chr7	150743057	C	A	ENST00000611999	ENSG00000281887	GIMAP1-GIMAP5	FALSE	FALSE
chr7	150743057	C	G	ENST00000358647	ENSG00000196329	GIMAP5	FALSE	FALSE
chr7	150743057	C	G	ENST00000611999	ENSG00000281887	GIMAP1-GIMAP5	FALSE	FALSE
chr7	150791557	G	A	ENST00000326442	ENSG00000106565	TMEM176B	FALSE	FALSE
chr7	150791560	C	A	ENST00000326442	ENSG00000106565	TMEM176B	FALSE	FALSE
chr7	150791571	G	T	ENST00000326442	ENSG00000106565	TMEM176B	FALSE	FALSE
chr7	150791583	G	C	ENST00000326442	ENSG00000106565	TMEM176B	FALSE	FALSE
chr7	150791583	G	T	ENST00000326442	ENSG00000106565	TMEM176B	FALSE	FALSE
chr7	150791590	C	A	ENST00000326442	ENSG00000106565	TMEM176B	FALSE	FALSE
chr7	150791605	T	A	ENST00000326442	ENSG00000106565	TMEM176B	FALSE	FALSE
chr7	150791608	C	A	ENST00000326442	ENSG00000106565	TMEM176B	FALSE	FALSE
chr7	150791610	G	C	ENST00000326442	ENSG00000106565	TMEM176B	FALSE	FALSE
chr7	150791610	G	T	ENST00000326442	ENSG00000106565	TMEM176B	FALSE	FALSE
chr7	150791614	C	A	ENST00000326442	ENSG00000106565	TMEM176B	FALSE	FALSE
chr7	150791617	C	A	ENST00000326442	ENSG00000106565	TMEM176B	FALSE	FALSE
chr7	150791620	C	A	ENST00000326442	ENSG00000106565	TMEM176B	FALSE	FALSE
chr7	150791624	C	A	ENST00000326442	ENSG00000106565	TMEM176B	TRUE	FALSE
chr7	150791624	C	G	ENST00000326442	ENSG00000106565	TMEM176B	TRUE	FALSE
chr7	150791624	C	T	ENST00000326442	ENSG00000106565	TMEM176B	TRUE	FALSE
chr7	150791625	T	A	ENST00000326442	ENSG00000106565	TMEM176B	TRUE	FALSE
chr7	150791625	T	C	ENST00000326442	ENSG00000106565	TMEM176B	TRUE	FALSE
chr7	150791625	T	G	ENST00000326442	ENSG00000106565	TMEM176B	TRUE	FALSE
chr7	150792054	A	C	ENST00000326442	ENSG00000106565	TMEM176B	TRUE	FALSE
chr7	150792054	A	G	ENST00000326442	ENSG00000106565	TMEM176B	TRUE	FALSE
chr7	150792054	A	T	ENST00000326442	ENSG00000106565	TMEM176B	TRUE	FALSE
chr7	150792055	C	A	ENST00000326442	ENSG00000106565	TMEM176B	TRUE	FALSE
chr7	150792055	C	G	ENST00000326442	ENSG00000106565	TMEM176B	TRUE	FALSE
chr7	150792055	C	T	ENST00000326442	ENSG00000106565	TMEM176B	TRUE	FALSE
chr7	150792064	G	A	ENST00000326442	ENSG00000106565	TMEM176B	FALSE	FALSE
chr7	150792073	G	A	ENST00000326442	ENSG00000106565	TMEM176B	FALSE	FALSE
chr7	150792077	A	T	ENST00000326442	ENSG00000106565	TMEM176B	FALSE	FALSE
chr7	150792081	A	T	ENST00000326442	ENSG00000106565	TMEM176B	FALSE	FALSE
chr7	150792088	G	A	ENST00000326442	ENSG00000106565	TMEM176B	FALSE	FALSE
chr7	150792100	C	A	ENST00000326442	ENSG00000106565	TMEM176B	FALSE	FALSE
chr7	150792102	A	T	ENST00000326442	ENSG00000106565	TMEM176B	FALSE	FALSE
chr7	150792111	A	T	ENST00000326442	ENSG00000106565	TMEM176B	TRUE	TRUE
chr7	150792127	T	A	ENST00000326442	ENSG00000106565	TMEM176B	TRUE	TRUE
chr7	150792129	A	T	ENST00000326442	ENSG00000106565	TMEM176B	TRUE	TRUE
chr7	150792134	A	T	ENST00000326442	ENSG00000106565	TMEM176B	TRUE	TRUE
chr7	150792171	A	T	ENST00000326442	ENSG00000106565	TMEM176B	TRUE	TRUE
chr7	150792175	T	A	ENST00000326442	ENSG00000106565	TMEM176B	TRUE	TRUE
chr7	150792176	C	A	ENST00000326442	ENSG00000106565	TMEM176B	TRUE	FALSE
chr7	150792176	C	G	ENST00000326442	ENSG00000106565	TMEM176B	TRUE	FALSE
chr7	150792176	C	T	ENST00000326442	ENSG00000106565	TMEM176B	TRUE	FALSE
chr7	150792177	T	A	ENST00000326442	ENSG00000106565	TMEM176B	TRUE	FALSE
chr7	150792177	T	C	ENST00000326442	ENSG00000106565	TMEM176B	TRUE	FALSE
chr7	150792177	T	G	ENST00000326442	ENSG00000106565	TMEM176B	TRUE	FALSE
chr7	150793086	A	C	ENST00000326442	ENSG00000106565	TMEM176B	TRUE	FALSE
chr7	150793086	A	G	ENST00000326442	ENSG00000106565	TMEM176B	TRUE	FALSE
chr7	150793086	A	T	ENST00000326442	ENSG00000106565	TMEM176B	TRUE	FALSE
chr7	150793087	C	A	ENST00000326442	ENSG00000106565	TMEM176B	TRUE	FALSE
chr7	150793087	C	G	ENST00000326442	ENSG00000106565	TMEM176B	TRUE	FALSE
chr7	150793087	C	T	ENST00000326442	ENSG00000106565	TMEM176B	TRUE	FALSE
chr7	150793099	G	A	ENST00000326442	ENSG00000106565	TMEM176B	TRUE	TRUE
chr7	150793103	G	C	ENST00000326442	ENSG00000106565	TMEM176B	TRUE	TRUE
chr7	150793103	G	T	ENST00000326442	ENSG00000106565	TMEM176B	TRUE	TRUE
chr7	150793111	T	A	ENST00000326442	ENSG00000106565	TMEM176B	TRUE	TRUE
chr7	150793112	A	T	ENST00000326442	ENSG00000106565	TMEM176B	TRUE	TRUE
chr7	150793117	C	A	ENST00000326442	ENSG00000106565	TMEM176B	TRUE	TRUE
chr7	150793120	C	A	ENST00000326442	ENSG00000106565	TMEM176B	TRUE	TRUE
chr7	150793123	T	A	ENST00000326442	ENSG00000106565	TMEM176B	TRUE	TRUE
chr7	150793126	G	A	ENST00000326442	ENSG00000106565	TMEM176B	TRUE	TRUE
chr7	150793127	C	T	ENST00000326442	ENSG00000106565	TMEM176B	TRUE	TRUE
chr7	150793128	C	T	ENST00000326442	ENSG00000106565	TMEM176B	TRUE	TRUE
chr7	150793132	G	A	ENST00000326442	ENSG00000106565	TMEM176B	TRUE	TRUE
chr7	150793138	C	A	ENST00000326442	ENSG00000106565	TMEM176B	TRUE	TRUE
chr7	150793141	G	A	ENST00000326442	ENSG00000106565	TMEM176B	TRUE	TRUE
chr7	150793147	G	A	ENST00000326442	ENSG00000106565	TMEM176B	TRUE	TRUE
chr7	150793154	C	T	ENST00000326442	ENSG00000106565	TMEM176B	TRUE	TRUE
chr7	150793155	C	T	ENST00000326442	ENSG00000106565	TMEM176B	TRUE	TRUE
chr7	150793159	T	A	ENST00000326442	ENSG00000106565	TMEM176B	TRUE	TRUE
chr7	150793160	G	C	ENST00000326442	ENSG00000106565	TMEM176B	TRUE	TRUE
chr7	150793160	G	T	ENST00000326442	ENSG00000106565	TMEM176B	TRUE	TRUE
chr7	150793188	G	C	ENST00000326442	ENSG00000106565	TMEM176B	TRUE	TRUE
chr7	150793188	G	T	ENST00000326442	ENSG00000106565	TMEM176B	TRUE	TRUE
chr7	150793196	A	T	ENST00000326442	ENSG00000106565	TMEM176B	TRUE	TRUE
chr7	150793211	G	C	ENST00000326442	ENSG00000106565	TMEM176B	TRUE	TRUE
chr7	150793211	G	T	ENST00000326442	ENSG00000106565	TMEM176B	TRUE	TRUE
chr7	150793215	A	C	ENST00000326442	ENSG00000106565	TMEM176B	TRUE	TRUE
chr7	150793215	A	T	ENST00000326442	ENSG00000106565	TMEM176B	TRUE	TRUE
chr7	150793225	C	A	ENST00000326442	ENSG00000106565	TMEM176B	TRUE	TRUE
chr7	150793231	G	A	ENST00000326442	ENSG00000106565	TMEM176B	TRUE	TRUE
chr7	150793232	C	T	ENST00000326442	ENSG00000106565	TMEM176B	TRUE	TRUE
chr7	150793233	C	T	ENST00000326442	ENSG00000106565	TMEM176B	TRUE	TRUE
chr7	150793250	G	T	ENST00000326442	ENSG00000106565	TMEM176B	TRUE	TRUE
chr7	150793310	A	C	ENST00000326442	ENSG00000106565	TMEM176B
chr7	150793310	A	T	ENST00000326442	ENSG00000106565	TMEM176B	TRUE	TRUE
chr7	150793316	C	A	ENST00000326442	ENSG00000106565	TMEM176B	TRUE	FALSE
chr7	150793316	C	G	ENST00000326442	ENSG00000106565	TMEM176B	TRUE	FALSE
chr7	150793316	C	T	ENST00000326442	ENSG00000106565	TMEM176B	TRUE	FALSE
chr7	150793317	T	A	ENST00000326442	ENSG00000106565	TMEM176B	TRUE	FALSE
chr7	150793317	T	C	ENST00000326442	ENSG00000106565	TMEM176B	TRUE	FALSE
chr7	150793317	T	G	ENST00000326442	ENSG00000106565	TMEM176B	TRUE	FALSE
chr7	150793542	A	C	ENST00000326442	ENSG00000106565	TMEM176B	TRUE	FALSE
chr7	150793542	A	G	ENST00000326442	ENSG00000106565	TMEM176B	TRUE	FALSE
chr7	150793542	A	T	ENST00000326442	ENSG00000106565	TMEM176B	TRUE	FALSE
chr7	150793543	C	A	ENST00000326442	ENSG00000106565	TMEM176B	TRUE	FALSE
chr7	150793543	C	G	ENST00000326442	ENSG00000106565	TMEM176B	TRUE	FALSE
chr7	150793543	C	T	ENST00000326442	ENSG00000106565	TMEM176B	TRUE	FALSE
chr7	150793552	T	A	ENST00000326442	ENSG00000106565	TMEM176B	TRUE	TRUE
chr7	150793564	T	A	ENST00000326442	ENSG00000106565	TMEM176B	TRUE	TRUE
chr7	150793567	C	A	ENST00000326442	ENSG00000106565	TMEM176B	TRUE	TRUE
chr7	150793588	C	A	ENST00000326442	ENSG00000106565	TMEM176B	TRUE	TRUE
chr7	150793601	C	A	ENST00000326442	ENSG00000106565	TMEM176B	TRUE	FALSE
chr7	150793601	C	G	ENST00000326442	ENSG00000106565	TMEM176B	TRUE	FALSE
chr7	150793601	C	T	ENST00000326442	ENSG00000106565	TMEM176B	TRUE	FALSE
chr7	150793602	T	A	ENST00000326442	ENSG00000106565	TMEM176B	TRUE	FALSE
chr7	150793602	T	C	ENST00000326442	ENSG00000106565	TMEM176B	TRUE	FALSE
chr7	150793602	T	G	ENST00000326442	ENSG00000106565	TMEM176B	TRUE	FALSE
chr7	150793959	A	C	ENST00000326442	ENSG00000106565	TMEM176B	FALSE	FALSE
chr7	150793959	A	G	ENST00000326442	ENSG00000106565	TMEM176B	FALSE	FALSE
chr7	150793959	A	T	ENST00000326442	ENSG00000106565	TMEM176B	FALSE	FALSE
chr7	150793960	C	A	ENST00000326442	ENSG00000106565	TMEM176B	FALSE	FALSE
chr7	150793960	C	G	ENST00000326442	ENSG00000106565	TMEM176B	FALSE	FALSE
chr7	150793960	C	T	ENST00000326442	ENSG00000106565	TMEM176B	FALSE	FALSE
chr7	150793973	C	T	ENST00000326442	ENSG00000106565	TMEM176B	TRUE	TRUE
chr7	150793974	C	T	ENST00000326442	ENSG00000106565	TMEM176B	TRUE	TRUE
chr7	150793982	A	T	ENST00000326442	ENSG00000106565	TMEM176B	TRUE	TRUE
chr7	150793989	G	C	ENST00000326442	ENSG00000106565	TMEM176B	TRUE	TRUE
chr7	150793989	G	T	ENST00000326442	ENSG00000106565	TMEM176B	TRUE	TRUE
chr7	150794006	C	T	ENST00000326442	ENSG00000106565	TMEM176B	TRUE	TRUE
chr7	150794007	C	T	ENST00000326442	ENSG00000106565	TMEM176B	TRUE	TRUE
chr7	150794016	A	T	ENST00000326442	ENSG00000106565	TMEM176B	TRUE	TRUE
chr7	150794024	A	T	ENST00000326442	ENSG00000106565	TMEM176B	TRUE	TRUE
chr7	150794032	C	A	ENST00000326442	ENSG00000106565	TMEM176B	TRUE	TRUE
chr7	150794039	A	T	ENST00000326442	ENSG00000106565	TMEM176B	TRUE	TRUE
chr7	150794058	A	T	ENST00000326442	ENSG00000106565	TMEM176B	TRUE	TRUE
chr7	150794065	G	A	ENST00000326442	ENSG00000106565	TMEM176B	TRUE	TRUE
chr7	150794072	C	A	ENST00000326442	ENSG00000106565	TMEM176B	FALSE	FALSE
chr7	150794072	C	G	ENST00000326442	ENSG00000106565	TMEM176B	FALSE	FALSE
chr7	150794072	C	T	ENST00000326442	ENSG00000106565	TMEM176B	FALSE	FALSE
chr7	150794073	T	A	ENST00000326442	ENSG00000106565	TMEM176B	FALSE	FALSE
chr7	150794073	T	C	ENST00000326442	ENSG00000106565	TMEM176B	FALSE	FALSE
chr7	150794073	T	G	ENST00000326442	ENSG00000106565	TMEM176B	FALSE	FALSE
chr7	150796364	A	C	ENST00000326442	ENSG00000106565	TMEM176B	TRUE	FALSE
chr7	150796364	A	G	ENST00000326442	ENSG00000106565	TMEM176B	TRUE	FALSE
chr7	150796364	A	T	ENST00000326442	ENSG00000106565	TMEM176B	TRUE	FALSE
chr7	150796365	C	A	ENST00000326442	ENSG00000106565	TMEM176B	TRUE	FALSE
chr7	150796365	C	G	ENST00000326442	ENSG00000106565	TMEM176B	TRUE	FALSE
chr7	150796365	C	T	ENST00000326442	ENSG00000106565	TMEM176B	TRUE	FALSE
chr7	150796380	G	A	ENST00000326442	ENSG00000106565	TMEM176B	TRUE	TRUE
chr7	150796383	C	A	ENST00000326442	ENSG00000106565	TMEM176B	TRUE	TRUE
chr7	150796384	A	C	ENST00000326442	ENSG00000106565	TMEM176B	TRUE	TRUE
chr7	150796384	A	T	ENST00000326442	ENSG00000106565	TMEM176B	TRUE	TRUE
chr7	150796437	T	A	ENST00000326442	ENSG00000106565	TMEM176B	TRUE	TRUE
chr7	150796440	T	A	ENST00000326442	ENSG00000106565	TMEM176B	TRUE	TRUE
chr7	150796452	C	A	ENST00000326442	ENSG00000106565	TMEM176B	TRUE	TRUE
chr7	150796458	T	A	ENST00000326442	ENSG00000106565	TMEM176B	TRUE	TRUE
chr7	150796467	G	A	ENST00000326442	ENSG00000106565	TMEM176B	TRUE	TRUE
chr7	150796472	A	T	ENST00000326442	ENSG00000106565	TMEM176B	TRUE	TRUE
chr7	150796478	G	C	ENST00000326442	ENSG00000106565	TMEM176B	TRUE	TRUE
chr7	150796478	G	T	ENST00000326442	ENSG00000106565	TMEM176B	TRUE	TRUE
chr7	150796482	C	A	ENST00000326442	ENSG00000106565	TMEM176B	TRUE	TRUE
chr7	150796485	G	A	ENST00000326442	ENSG00000106565	TMEM176B	TRUE	TRUE
chr7	150796515	G	A	ENST00000326442	ENSG00000106565	TMEM176B	TRUE	FALSE
chr7	150796542	C	A	ENST00000326442	ENSG00000106565	TMEM176B	FALSE	FALSE
chr7	150796563	G	A	ENST00000326442	ENSG00000106565	TMEM176B	FALSE	FALSE
chr7	150796575	C	A	ENST00000326442	ENSG00000106565	TMEM176B	TRUE	FALSE
chr7	150796575	C	G	ENST00000326442	ENSG00000106565	TMEM176B	TRUE	FALSE
chr7	150796575	C	T	ENST00000326442	ENSG00000106565	TMEM176B	TRUE	FALSE
chr7	150796576	T	A	ENST00000326442	ENSG00000106565	TMEM176B	TRUE	FALSE
chr7	150796576	T	C	ENST00000326442	ENSG00000106565	TMEM176B	TRUE	FALSE
chr7	150796576	T	G	ENST00000326442	ENSG00000106565	TMEM176B	TRUE	FALSE
chr7	150800296	A	C	ENST00000326442	ENSG00000106565	TMEM176B	FALSE	FALSE
chr7	150800296	A	G	ENST00000326442	ENSG00000106565	TMEM176B	FALSE	FALSE
chr7	150800296	A	T	ENST00000326442	ENSG00000106565	TMEM176B	FALSE	FALSE
chr7	150800297	C	A	ENST00000326442	ENSG00000106565	TMEM176B	FALSE	FALSE
chr7	150800297	C	G	ENST00000326442	ENSG00000106565	TMEM176B	FALSE	FALSE
chr7	150800297	C	T	ENST00000326442	ENSG00000106565	TMEM176B	FALSE	FALSE
chr7	150800829	G	A	ENST00000004103	ENSG00000002933	TMEM176A	FALSE	FALSE
chr7	150800829	G	C	ENST00000004103	ENSG00000002933	TMEM176A	FALSE	FALSE
chr7	150800829	G	T	ENST00000004103	ENSG00000002933	TMEM176A	FALSE	FALSE
chr7	150800830	T	A	ENST00000004103	ENSG00000002933	TMEM176A	FALSE	FALSE
chr7	150800830	T	C	ENST00000004103	ENSG00000002933	TMEM176A	FALSE	FALSE
chr7	150800830	T	G	ENST00000004103	ENSG00000002933	TMEM176A	FALSE	FALSE
chr7	150801534	A	C	ENST00000004103	ENSG00000002933	TMEM176A	TRUE	FALSE
chr7	150801534	A	G	ENST00000004103	ENSG00000002933	TMEM176A	TRUE	FALSE
chr7	150801534	A	T	ENST00000004103	ENSG00000002933	TMEM176A	TRUE	FALSE
chr7	150801535	G	A	ENST00000004103	ENSG00000002933	TMEM176A	TRUE	FALSE
chr7	150801535	G	C	ENST00000004103	ENSG00000002933	TMEM176A	TRUE	FALSE
chr7	150801535	G	T	ENST00000004103	ENSG00000002933	TMEM176A	TRUE	FALSE
chr7	150801554	G	T	ENST00000004103	ENSG00000002933	TMEM176A	FALSE	FALSE
chr7	150801572	G	T	ENST00000004103	ENSG00000002933	TMEM176A	FALSE	FALSE
chr7	150801584	G	T	ENST00000004103	ENSG00000002933	TMEM176A	FALSE	FALSE
chr7	150801593	C	T	ENST00000004103	ENSG00000002933	TMEM176A	FALSE	FALSE
chr7	150801623	C	T	ENST00000004103	ENSG00000002933	TMEM176A	TRUE	TRUE
chr7	150801626	G	T	ENST00000004103	ENSG00000002933	TMEM176A	TRUE	TRUE
chr7	150801641	A	T	ENST00000004103	ENSG00000002933	TMEM176A	TRUE	TRUE
chr7	150801658	C	A	ENST00000004103	ENSG00000002933	TMEM176A	TRUE	TRUE
chr7	150801661	C	A	ENST00000004103	ENSG00000002933	TMEM176A	TRUE	TRUE
chr7	150801686	C	T	ENST00000004103	ENSG00000002933	TMEM176A	TRUE	TRUE
chr7	150801720	C	A	ENST00000004103	ENSG00000002933	TMEM176A	TRUE	TRUE
chr7	150801723	G	A	ENST00000004103	ENSG00000002933	TMEM176A	TRUE	TRUE
chr7	150801724	G	A	ENST00000004103	ENSG00000002933	TMEM176A	TRUE	TRUE
chr7	150801725	G	A	ENST00000004103	ENSG00000002933	TMEM176A	TRUE	FALSE
chr7	150801725	G	C	ENST00000004103	ENSG00000002933	TMEM176A	TRUE	FALSE
chr7	150801725	G	T	ENST00000004103	ENSG00000002933	TMEM176A	TRUE	FALSE
chr7	150801726	T	A	ENST00000004103	ENSG00000002933	TMEM176A	TRUE	FALSE
chr7	150801726	T	C	ENST00000004103	ENSG00000002933	TMEM176A	TRUE	FALSE
chr7	150801726	T	G	ENST00000004103	ENSG00000002933	TMEM176A	TRUE	FALSE
chr7	150802213	A	C	ENST00000004103	ENSG00000002933	TMEM176A	TRUE	FALSE
chr7	150802213	A	G	ENST00000004103	ENSG00000002933	TMEM176A	TRUE	FALSE
chr7	150802213	A	T	ENST00000004103	ENSG00000002933	TMEM176A	TRUE	FALSE
chr7	150802214	G	A	ENST00000004103	ENSG00000002933	TMEM176A	TRUE	FALSE
chr7	150802214	G	C	ENST00000004103	ENSG00000002933	TMEM176A	TRUE	FALSE
chr7	150802214	G	T	ENST00000004103	ENSG00000002933	TMEM176A	TRUE	FALSE
chr7	150802221	C	T	ENST00000004103	ENSG00000002933	TMEM176A	TRUE	TRUE
chr7	150802240	T	A	ENST00000004103	ENSG00000002933	TMEM176A	TRUE	TRUE
chr7	150802254	G	T	ENST00000004103	ENSG00000002933	TMEM176A	TRUE	TRUE
chr7	150802257	G	T	ENST00000004103	ENSG00000002933	TMEM176A	TRUE	TRUE
chr7	150802268	C	A	ENST00000004103	ENSG00000002933	TMEM176A	TRUE	TRUE
chr7	150802268	C	G	ENST00000004103	ENSG00000002933	TMEM176A	TRUE	TRUE
chr7	150802280	C	A	ENST00000004103	ENSG00000002933	TMEM176A	TRUE	TRUE
chr7	150802280	C	G	ENST00000004103	ENSG00000002933	TMEM176A	TRUE	TRUE
chr7	150802297	C	A	ENST00000004103	ENSG00000002933	TMEM176A	TRUE	TRUE
chr7	150802299	G	T	ENST00000004103	ENSG00000002933	TMEM176A	TRUE	TRUE
chr7	150802312	G	A	ENST00000004103	ENSG00000002933	TMEM176A	TRUE	TRUE
chr7	150802313	G	A	ENST00000004103	ENSG00000002933	TMEM176A	TRUE	TRUE
chr7	150802326	G	A	ENST00000004103	ENSG00000002933	TMEM176A	TRUE	FALSE
chr7	150802326	G	C	ENST00000004103	ENSG00000002933	TMEM176A	TRUE	FALSE
chr7	150802326	G	T	ENST00000004103	ENSG00000002933	TMEM176A	TRUE	FALSE
chr7	150802327	T	A	ENST00000004103	ENSG00000002933	TMEM176A	TRUE	FALSE
chr7	150802327	T	C	ENST00000004103	ENSG00000002933	TMEM176A	TRUE	FALSE
chr7	150802327	T	G	ENST00000004103	ENSG00000002933	TMEM176A	TRUE	FALSE
chr7	150803398	A	C	ENST00000004103	ENSG00000002933	TMEM176A	TRUE	FALSE
chr7	150803398	A	G	ENST00000004103	ENSG00000002933	TMEM176A	TRUE	FALSE
chr7	150803398	A	T	ENST00000004103	ENSG00000002933	TMEM176A	TRUE	FALSE
chr7	150803399	G	A	ENST00000004103	ENSG00000002933	TMEM176A	TRUE	FALSE
chr7	150803399	G	C	ENST00000004103	ENSG00000002933	TMEM176A	TRUE	FALSE
chr7	150803399	G	T	ENST00000004103	ENSG00000002933	TMEM176A	TRUE	FALSE
chr7	150803412	G	T	ENST00000004103	ENSG00000002933	TMEM176A	TRUE	TRUE
chr7	150803432	C	A	ENST00000004103	ENSG00000002933	TMEM176A	TRUE	TRUE
chr7	150803432	C	G	ENST00000004103	ENSG00000002933	TMEM176A	TRUE	TRUE
chr7	150803433	G	T	ENST00000004103	ENSG00000002933	TMEM176A	TRUE	TRUE
chr7	150803436	A	T	ENST00000004103	ENSG00000002933	TMEM176A	TRUE	TRUE
chr7	150803453	C	A	ENST00000004103	ENSG00000002933	TMEM176A	TRUE	TRUE
chr7	150803453	C	G	ENST00000004103	ENSG00000002933	TMEM176A	TRUE	TRUE
chr7	150803455	G	A	ENST00000004103	ENSG00000002933	TMEM176A	TRUE	TRUE
chr7	150803456	G	A	ENST00000004103	ENSG00000002933	TMEM176A	TRUE	TRUE
chr7	150803457	G	A	ENST00000004103	ENSG00000002933	TMEM176A	TRUE	FALSE
chr7	150803457	G	C	ENST00000004103	ENSG00000002933	TMEM176A	TRUE	FALSE
chr7	150803457	G	T	ENST00000004103	ENSG00000002933	TMEM176A	TRUE	FALSE
chr7	150803458	T	A	ENST00000004103	ENSG00000002933	TMEM176A	TRUE	FALSE
chr7	150803458	T	C	ENST00000004103	ENSG00000002933	TMEM176A	TRUE	FALSE
chr7	150803458	T	G	ENST00000004103	ENSG00000002933	TMEM176A	TRUE	FALSE
chr7	150803618	A	C	ENST00000004103	ENSG00000002933	TMEM176A	TRUE	FALSE
chr7	150803618	A	G	ENST00000004103	ENSG00000002933	TMEM176A	TRUE	FALSE
chr7	150803618	A	T	ENST00000004103	ENSG00000002933	TMEM176A	TRUE	FALSE
chr7	150803619	G	A	ENST00000004103	ENSG00000002933	TMEM176A	TRUE	FALSE
chr7	150803619	G	C	ENST00000004103	ENSG00000002933	TMEM176A	TRUE	FALSE
chr7	150803619	G	T	ENST00000004103	ENSG00000002933	TMEM176A	TRUE	FALSE
chr7	150803677	A	T	ENST00000004103	ENSG00000002933	TMEM176A	TRUE	TRUE
chr7	150803684	G	A	ENST00000004103	ENSG00000002933	TMEM176A	TRUE	TRUE
chr7	150803685	G	A	ENST00000004103	ENSG00000002933	TMEM176A	TRUE	TRUE
chr7	150803689	G	T	ENST00000004103	ENSG00000002933	TMEM176A	TRUE	TRUE
chr7	150803698	C	T	ENST00000004103	ENSG00000002933	TMEM176A	TRUE	TRUE
chr7	150803703	T	A	ENST00000004103	ENSG00000002933	TMEM176A	TRUE	TRUE
chr7	150803703	T	G	ENST00000004103	ENSG00000002933	TMEM176A	TRUE	TRUE
chr7	150803709	C	A	ENST00000004103	ENSG00000002933	TMEM176A	TRUE	TRUE
chr7	150803709	C	G	ENST00000004103	ENSG00000002933	TMEM176A	TRUE	TRUE
chr7	150803715	T	A	ENST00000004103	ENSG00000002933	TMEM176A	TRUE	TRUE
chr7	150803715	T	G	ENST00000004103	ENSG00000002933	TMEM176A	TRUE	TRUE
chr7	150803718	C	A	ENST00000004103	ENSG00000002933	TMEM176A	TRUE	TRUE
chr7	150803718	C	G	ENST00000004103	ENSG00000002933	TMEM176A	TRUE	TRUE
chr7	150803730	C	A	ENST00000004103	ENSG00000002933	TMEM176A	TRUE	TRUE
chr7	150803744	C	A	ENST00000004103	ENSG00000002933	TMEM176A	TRUE	TRUE
chr7	150803753	G	A	ENST00000004103	ENSG00000002933	TMEM176A	TRUE	TRUE
chr7	150803754	G	A	ENST00000004103	ENSG00000002933	TMEM176A	TRUE	TRUE
chr7	150803773	C	T	ENST00000004103	ENSG00000002933	TMEM176A	TRUE	TRUE
chr7	150803782	G	T	ENST00000004103	ENSG00000002933	TMEM176A	TRUE	TRUE
chr7	150803785	G	T	ENST00000004103	ENSG00000002933	TMEM176A	TRUE	TRUE
chr7	150803791	A	T	ENST00000004103	ENSG00000002933	TMEM176A	TRUE	TRUE
chr7	150803808	T	A	ENST00000004103	ENSG00000002933	TMEM176A	TRUE	TRUE
chr7	150803830	A	T	ENST00000004103	ENSG00000002933	TMEM176A	TRUE	TRUE
chr7	150803833	G	A	ENST00000004103	ENSG00000002933	TMEM176A	FALSE	FALSE
chr7	150803833	G	C	ENST00000004103	ENSG00000002933	TMEM176A	TRUE	FALSE
chr7	150803833	G	T	ENST00000004103	ENSG00000002933	TMEM176A	TRUE	FALSE
chr7	150803834	T	A	ENST00000004103	ENSG00000002933	TMEM176A	TRUE	FALSE
chr7	150803834	T	C	ENST00000004103	ENSG00000002933	TMEM176A	FALSE	FALSE
chr7	150803834	T	G	ENST00000004103	ENSG00000002933	TMEM176A	TRUE	FALSE
chr7	150804360	A	C	ENST00000004103	ENSG00000002933	TMEM176A	TRUE	FALSE
chr7	150804360	A	G	ENST00000004103	ENSG00000002933	TMEM176A	TRUE	FALSE
chr7	150804360	A	T	ENST00000004103	ENSG00000002933	TMEM176A	TRUE	FALSE
chr7	150804361	G	A	ENST00000004103	ENSG00000002933	TMEM176A	TRUE	FALSE
chr7	150804361	G	C	ENST00000004103	ENSG00000002933	TMEM176A	TRUE	FALSE
chr7	150804361	G	T	ENST00000004103	ENSG00000002933	TMEM176A	TRUE	FALSE
chr7	150804366	T	A	ENST00000004103	ENSG00000002933	TMEM176A	TRUE	TRUE
chr7	150804371	A	T	ENST00000004103	ENSG00000002933	TMEM176A	TRUE	TRUE
chr7	150804380	C	T	ENST00000004103	ENSG00000002933	TMEM176A	TRUE	TRUE
chr7	150804393	T	A	ENST00000004103	ENSG00000002933	TMEM176A	TRUE	TRUE
chr7	150804402	G	A	ENST00000004103	ENSG00000002933	TMEM176A	TRUE	TRUE
chr7	150804403	G	A	ENST00000004103	ENSG00000002933	TMEM176A	TRUE	TRUE
chr7	150804438	G	A	ENST00000004103	ENSG00000002933	TMEM176A	FALSE	FALSE
chr7	150804439	G	A	ENST00000004103	ENSG00000002933	TMEM176A	FALSE	FALSE
chr7	150804445	C	A	ENST00000004103	ENSG00000002933	TMEM176A	FALSE	FALSE
chr7	150804445	C	G	ENST00000004103	ENSG00000002933	TMEM176A	FALSE	FALSE
chr7	150804448	C	A	ENST00000004103	ENSG00000002933	TMEM176A	FALSE	FALSE
chr7	150804450	G	A	ENST00000004103	ENSG00000002933	TMEM176A	FALSE	FALSE
chr7	150804451	G	A	ENST00000004103	ENSG00000002933	TMEM176A	FALSE	FALSE
chr7	150804452	A	T	ENST00000004103	ENSG00000002933	TMEM176A	FALSE	FALSE
chr7	150804467	A	T	ENST00000004103	ENSG00000002933	TMEM176A	FALSE	FALSE
chr7	150804473	G	A	ENST00000004103	ENSG00000002933	TMEM176A	TRUE	FALSE
chr7	150804473	G	C	ENST00000004103	ENSG00000002933	TMEM176A	TRUE	FALSE
chr7	150804473	G	T	ENST00000004103	ENSG00000002933	TMEM176A	TRUE	FALSE
chr7	150804474	T	A	ENST00000004103	ENSG00000002933	TMEM176A	TRUE	FALSE
chr7	150804474	T	C	ENST00000004103	ENSG00000002933	TMEM176A	TRUE	FALSE
chr7	150804474	T	G	ENST00000004103	ENSG00000002933	TMEM176A	TRUE	FALSE
chr7	150804825	A	C	ENST00000004103	ENSG00000002933	TMEM176A	TRUE	FALSE
chr7	150804825	A	G	ENST00000004103	ENSG00000002933	TMEM176A	TRUE	FALSE
chr7	150804825	A	T	ENST00000004103	ENSG00000002933	TMEM176A	TRUE	FALSE
chr7	150804826	G	A	ENST00000004103	ENSG00000002933	TMEM176A	TRUE	FALSE
chr7	150804826	G	C	ENST00000004103	ENSG00000002933	TMEM176A	TRUE	FALSE
chr7	150804826	G	T	ENST00000004103	ENSG00000002933	TMEM176A	TRUE	FALSE
chr7	150804827	A	T	ENST00000004103	ENSG00000002933	TMEM176A	FALSE	FALSE
chr7	150804830	A	T	ENST00000004103	ENSG00000002933	TMEM176A	FALSE	FALSE
chr7	150804836	C	T	ENST00000004103	ENSG00000002933	TMEM176A	FALSE	FALSE
chr7	150804839	A	T	ENST00000004103	ENSG00000002933	TMEM176A	FALSE	FALSE
chr7	150804842	G	T	ENST00000004103	ENSG00000002933	TMEM176A	FALSE	FALSE
chr7	150804849	T	A	ENST00000004103	ENSG00000002933	TMEM176A	FALSE	FALSE
chr7	150804851	G	T	ENST00000004103	ENSG00000002933	TMEM176A	FALSE	FALSE
chr7	150804860	G	T	ENST00000004103	ENSG00000002933	TMEM176A	FALSE	FALSE
chr7	150852559	G	A	ENST00000360937	ENSG00000002726	AOC1	TRUE	FALSE
chr7	150852559	G	C	ENST00000360937	ENSG00000002726	AOC1	TRUE	FALSE
chr7	150852559	G	T	ENST00000360937	ENSG00000002726	AOC1	TRUE	FALSE
chr7	150852560	T	A	ENST00000360937	ENSG00000002726	AOC1	TRUE	FALSE
chr7	150852560	T	C	ENST00000360937	ENSG00000002726	AOC1	TRUE	FALSE
chr7	150852560	T	G	ENST00000360937	ENSG00000002726	AOC1	TRUE	FALSE
chr7	150856453	A	C	ENST00000360937	ENSG00000002726	AOC1	TRUE	FALSE
chr7	150856453	A	G	ENST00000360937	ENSG00000002726	AOC1	TRUE	FALSE
chr7	150856453	A	T	ENST00000360937	ENSG00000002726	AOC1	TRUE	FALSE
chr7	150856454	G	A	ENST00000360937	ENSG00000002726	AOC1	TRUE	FALSE
chr7	150856454	G	C	ENST00000360937	ENSG00000002726	AOC1	TRUE	FALSE
chr7	150856454	G	T	ENST00000360937	ENSG00000002726	AOC1	TRUE	FALSE
chr7	150856487	G	A	ENST00000360937	ENSG00000002726	AOC1	FALSE	FALSE
chr7	150856488	G	A	ENST00000360937	ENSG00000002726	AOC1	FALSE	FALSE
chr7	150856513	C	T	ENST00000360937	ENSG00000002726	AOC1	FALSE	FALSE
chr7	150856528	G	T	ENST00000360937	ENSG00000002726	AOC1	TRUE	FALSE
chr7	150856555	A	T	ENST00000360937	ENSG00000002726	AOC1	TRUE	TRUE
chr7	150856571	C	A	ENST00000360937	ENSG00000002726	AOC1	TRUE	TRUE
chr7	150856571	C	G	ENST00000360937	ENSG00000002726	AOC1	TRUE	TRUE
chr7	150856585	C	T	ENST00000360937	ENSG00000002726	AOC1	TRUE	TRUE
chr7	150856588	G	T	ENST00000360937	ENSG00000002726	AOC1	TRUE	TRUE
chr7	150856594	A	T	ENST00000360937	ENSG00000002726	AOC1	TRUE	TRUE
chr7	150856616	G	A	ENST00000360937	ENSG00000002726	AOC1	TRUE	TRUE
chr7	150856617	G	A	ENST00000360937	ENSG00000002726	AOC1	TRUE	TRUE
chr7	150856621	A	T	ENST00000360937	ENSG00000002726	AOC1	TRUE	TRUE
chr7	150856624	A	T	ENST00000360937	ENSG00000002726	AOC1	TRUE	TRUE
chr7	150856627	G	T	ENST00000360937	ENSG00000002726	AOC1	TRUE	TRUE
chr7	150856639	C	T	ENST00000360937	ENSG00000002726	AOC1	TRUE	TRUE
chr7	150856666	A	T	ENST00000360937	ENSG00000002726	AOC1	TRUE	TRUE
chr7	150856687	G	T	ENST00000360937	ENSG00000002726	AOC1	TRUE	TRUE
chr7	150856702	A	T	ENST00000360937	ENSG00000002726	AOC1	TRUE	TRUE
chr7	150856705	A	T	ENST00000360937	ENSG00000002726	AOC1	TRUE	TRUE
chr7	150856710	C	A	ENST00000360937	ENSG00000002726	AOC1	TRUE	TRUE
chr7	150856710	C	G	ENST00000360937	ENSG00000002726	AOC1	TRUE	TRUE
chr7	150856732	A	T	ENST00000360937	ENSG00000002726	AOC1	TRUE	TRUE
chr7	150856738	G	T	ENST00000360937	ENSG00000002726	AOC1	TRUE	TRUE
chr7	150856756	G	T	ENST00000360937	ENSG00000002726	AOC1	TRUE	TRUE
chr7	150856786	C	T	ENST00000360937	ENSG00000002726	AOC1	TRUE	TRUE
chr7	150856789	G	T	ENST00000360937	ENSG00000002726	AOC1	TRUE	TRUE
chr7	150856807	G	T	ENST00000360937	ENSG00000002726	AOC1	TRUE	TRUE
chr7	150856839	C	A	ENST00000360937	ENSG00000002726	AOC1	TRUE	TRUE
chr7	150856842	C	A	ENST00000360937	ENSG00000002726	AOC1	TRUE	TRUE
chr7	150856842	C	G	ENST00000360937	ENSG00000002726	AOC1	TRUE	TRUE
chr7	150856846	C	T	ENST00000360937	ENSG00000002726	AOC1	TRUE	TRUE
chr7	150856872	C	A	ENST00000360937	ENSG00000002726	AOC1	TRUE	TRUE
chr7	150856872	C	G	ENST00000360937	ENSG00000002726	AOC1	TRUE	TRUE
chr7	150856873	C	T	ENST00000360937	ENSG00000002726	AOC1	TRUE	TRUE
chr7	150856883	G	A	ENST00000360937	ENSG00000002726	AOC1	TRUE	TRUE
chr7	150856884	G	A	ENST00000360937	ENSG00000002726	AOC1	TRUE	TRUE
chr7	150856889	C	A	ENST00000360937	ENSG00000002726	AOC1	TRUE	TRUE
chr7	150856909	G	T	ENST00000360937	ENSG00000002726	AOC1	TRUE	TRUE
chr7	150856914	T	A	ENST00000360937	ENSG00000002726	AOC1	TRUE	TRUE
chr7	150856914	T	G	ENST00000360937	ENSG00000002726	AOC1	TRUE	TRUE
chr7	150856926	C	A	ENST00000360937	ENSG00000002726	AOC1	TRUE	TRUE
chr7	150856926	C	G	ENST00000360937	ENSG00000002726	AOC1	TRUE	TRUE
chr7	150856936	C	T	ENST00000360937	ENSG00000002726	AOC1	TRUE	TRUE
chr7	150856939	G	T	ENST00000360937	ENSG00000002726	AOC1	TRUE	TRUE
chr7	150856948	A	T	ENST00000360937	ENSG00000002726	AOC1	TRUE	TRUE
chr7	150856960	C	T	ENST00000360937	ENSG00000002726	AOC1	TRUE	TRUE
chr7	150856988	C	A	ENST00000360937	ENSG00000002726	AOC1	TRUE	TRUE
chr7	150856988	C	G	ENST00000360937	ENSG00000002726	AOC1	TRUE	TRUE
chr7	150856993	C	T	ENST00000360937	ENSG00000002726	AOC1	TRUE	TRUE
chr7	150857001	C	A	ENST00000360937	ENSG00000002726	AOC1	TRUE	TRUE
chr7	150857008	A	T	ENST00000360937	ENSG00000002726	AOC1	TRUE	TRUE
chr7	150857013	C	A	ENST00000360937	ENSG00000002726	AOC1	TRUE	TRUE
chr7	150857056	C	T	ENST00000360937	ENSG00000002726	AOC1	TRUE	TRUE
chr7	150857069	G	A	ENST00000360937	ENSG00000002726	AOC1	TRUE	TRUE
chr7	150857070	G	A	ENST00000360937	ENSG00000002726	AOC1	TRUE	TRUE
chr7	150857080	C	T	ENST00000360937	ENSG00000002726	AOC1	TRUE	TRUE
chr7	150857088	T	A	ENST00000360937	ENSG00000002726	AOC1	TRUE	TRUE
chr7	150857088	T	G	ENST00000360937	ENSG00000002726	AOC1	TRUE	TRUE
chr7	150857092	G	T	ENST00000360937	ENSG00000002726	AOC1	TRUE	TRUE
chr7	150857100	C	A	ENST00000360937	ENSG00000002726	AOC1	TRUE	TRUE
chr7	150857100	C	G	ENST00000360937	ENSG00000002726	AOC1	TRUE	TRUE
chr7	150857122	G	T	ENST00000360937	ENSG00000002726	AOC1	TRUE	TRUE
chr7	150857162	G	A	ENST00000360937	ENSG00000002726	AOC1	TRUE	TRUE
chr7	150857163	G	A	ENST00000360937	ENSG00000002726	AOC1	TRUE	TRUE
chr7	150857170	G	T	ENST00000360937	ENSG00000002726	AOC1	TRUE	TRUE
chr7	150857173	C	T	ENST00000360937	ENSG00000002726	AOC1	TRUE	TRUE
chr7	150857180	G	A	ENST00000360937	ENSG00000002726	AOC1	TRUE	TRUE
chr7	150857181	G	A	ENST00000360937	ENSG00000002726	AOC1	TRUE	TRUE
chr7	150857184	C	A	ENST00000360937	ENSG00000002726	AOC1	TRUE	TRUE
chr7	150857184	C	G	ENST00000360937	ENSG00000002726	AOC1	TRUE	TRUE
chr7	150857191	A	T	ENST00000360937	ENSG00000002726	AOC1	TRUE	TRUE
chr7	150857199	T	A	ENST00000360937	ENSG00000002726	AOC1	TRUE	TRUE
chr7	150857199	T	G	ENST00000360937	ENSG00000002726	AOC1	TRUE	TRUE
chr7	150857209	G	T	ENST00000360937	ENSG00000002726	AOC1	TRUE	TRUE
chr7	150857212	G	T	ENST00000360937	ENSG00000002726	AOC1	TRUE	TRUE
chr7	150857224	A	T	ENST00000360937	ENSG00000002726	AOC1	TRUE	TRUE
chr7	150857229	T	A	ENST00000360937	ENSG00000002726	AOC1	TRUE	TRUE
chr7	150857229	T	G	ENST00000360937	ENSG00000002726	AOC1	TRUE	TRUE
chr7	150857236	G	T	ENST00000360937	ENSG00000002726	AOC1	TRUE	TRUE
chr7	150857239	G	T	ENST00000360937	ENSG00000002726	AOC1	TRUE	TRUE
chr7	150857260	G	T	ENST00000360937	ENSG00000002726	AOC1	TRUE	TRUE
chr7	150857281	A	T	ENST00000360937	ENSG00000002726	AOC1	TRUE	TRUE
chr7	150857299	G	T	ENST00000360937	ENSG00000002726	AOC1	TRUE	TRUE
chr7	150857302	G	T	ENST00000360937	ENSG00000002726	AOC1	TRUE	TRUE
chr7	150857326	A	T	ENST00000360937	ENSG00000002726	AOC1	TRUE	TRUE
chr7	150857375	T	A	ENST00000360937	ENSG00000002726	AOC1	TRUE	TRUE
chr7	150857380	C	T	ENST00000360937	ENSG00000002726	AOC1	TRUE	TRUE
chr7	150857407	G	T	ENST00000360937	ENSG00000002726	AOC1	TRUE	TRUE
chr7	150857427	C	A	ENST00000360937	ENSG00000002726	AOC1	TRUE	TRUE
chr7	150857427	C	G	ENST00000360937	ENSG00000002726	AOC1	TRUE	TRUE
chr7	150857435	G	A	ENST00000360937	ENSG00000002726	AOC1	TRUE	TRUE
chr7	150857436	G	A	ENST00000360937	ENSG00000002726	AOC1	TRUE	TRUE
chr7	150857473	C	T	ENST00000360937	ENSG00000002726	AOC1	TRUE	TRUE
chr7	150857497	G	T	ENST00000360937	ENSG00000002726	AOC1	TRUE	TRUE
chr7	150857500	G	T	ENST00000360937	ENSG00000002726	AOC1	TRUE	TRUE
chr7	150857514	T	A	ENST00000360937	ENSG00000002726	AOC1	TRUE	TRUE
chr7	150857514	T	G	ENST00000360937	ENSG00000002726	AOC1	TRUE	TRUE
chr7	150857515	G	T	ENST00000360937	ENSG00000002726	AOC1	TRUE	TRUE
chr7	150857527	C	T	ENST00000360937	ENSG00000002726	AOC1	TRUE	TRUE
chr7	150857530	G	T	ENST00000360937	ENSG00000002726	AOC1	TRUE	TRUE
chr7	150857547	T	A	ENST00000360937	ENSG00000002726	AOC1	TRUE	TRUE
chr7	150857547	T	G	ENST00000360937	ENSG00000002726	AOC1	TRUE	TRUE
chr7	150857548	G	T	ENST00000360937	ENSG00000002726	AOC1	TRUE	TRUE
chr7	150857551	G	T	ENST00000360937	ENSG00000002726	AOC1	TRUE	TRUE
chr7	150857572	C	T	ENST00000360937	ENSG00000002726	AOC1	TRUE	TRUE
chr7	150857578	A	T	ENST00000360937	ENSG00000002726	AOC1	TRUE	TRUE
chr7	150857583	C	A	ENST00000360937	ENSG00000002726	AOC1	TRUE	TRUE
chr7	150857583	C	G	ENST00000360937	ENSG00000002726	AOC1	TRUE	TRUE
chr7	150857597	G	A	ENST00000360937	ENSG00000002726	AOC1	TRUE	TRUE
chr7	150857598	G	A	ENST00000360937	ENSG00000002726	AOC1	TRUE	TRUE
chr7	150857620	G	T	ENST00000360937	ENSG00000002726	AOC1	TRUE	TRUE
chr7	150857624	T	A	ENST00000360937	ENSG00000002726	AOC1	TRUE	TRUE
chr7	150857624	T	G	ENST00000360937	ENSG00000002726	AOC1	TRUE	TRUE
chr7	150857643	C	A	ENST00000360937	ENSG00000002726	AOC1	TRUE	TRUE
chr7	150857647	G	T	ENST00000360937	ENSG00000002726	AOC1	TRUE	TRUE
chr7	150857679	C	A	ENST00000360937	ENSG00000002726	AOC1	TRUE	TRUE
chr7	150857679	C	G	ENST00000360937	ENSG00000002726	AOC1	TRUE	TRUE
chr7	150857682	T	A	ENST00000360937	ENSG00000002726	AOC1	TRUE	TRUE
chr7	150857682	T	G	ENST00000360937	ENSG00000002726	AOC1	TRUE	TRUE
chr7	150857706	T	A	ENST00000360937	ENSG00000002726	AOC1	TRUE	TRUE
chr7	150857706	T	G	ENST00000360937	ENSG00000002726	AOC1	TRUE	TRUE
chr7	150857710	C	T	ENST00000360937	ENSG00000002726	AOC1	TRUE	TRUE
chr7	150857721	C	A	ENST00000360937	ENSG00000002726	AOC1	TRUE	TRUE
chr7	150857728	G	T	ENST00000360937	ENSG00000002726	AOC1	TRUE	TRUE
chr7	150857776	A	T	ENST00000360937	ENSG00000002726	AOC1	TRUE	TRUE
chr7	150857796	T	A	ENST00000360937	ENSG00000002726	AOC1	TRUE	TRUE
chr7	150857796	T	G	ENST00000360937	ENSG00000002726	AOC1	TRUE	TRUE
chr7	150857806	A	T	ENST00000360937	ENSG00000002726	AOC1	TRUE	TRUE
chr7	150857812	C	T	ENST00000360937	ENSG00000002726	AOC1	TRUE	TRUE
chr7	150857837	C	A	ENST00000360937	ENSG00000002726	AOC1	TRUE	TRUE
chr7	150857837	C	G	ENST00000360937	ENSG00000002726	AOC1	TRUE	TRUE
chr7	150857847	C	A	ENST00000360937	ENSG00000002726	AOC1	TRUE	TRUE
chr7	150857847	C	G	ENST00000360937	ENSG00000002726	AOC1	TRUE	TRUE
chr7	150857853	T	A	ENST00000360937	ENSG00000002726	AOC1	TRUE	TRUE
chr7	150857853	T	G	ENST00000360937	ENSG00000002726	AOC1	TRUE	TRUE
chr7	150857859	C	A	ENST00000360937	ENSG00000002726	AOC1	TRUE	TRUE
chr7	150857859	C	G	ENST00000360937	ENSG00000002726	AOC1	TRUE	TRUE
chr7	150857864	G	A	ENST00000360937	ENSG00000002726	AOC1	TRUE	TRUE
chr7	150857865	G	A	ENST00000360937	ENSG00000002726	AOC1	TRUE	TRUE
chr7	150857880	C	A	ENST00000360937	ENSG00000002726	AOC1	TRUE	TRUE
chr7	150857880	C	G	ENST00000360937	ENSG00000002726	AOC1	TRUE	TRUE
chr7	150857896	G	T	ENST00000360937	ENSG00000002726	AOC1	TRUE	TRUE
chr7	150857902	A	T	ENST00000360937	ENSG00000002726	AOC1	TRUE	TRUE
chr7	150857922	C	A	ENST00000360937	ENSG00000002726	AOC1	TRUE	TRUE
chr7	150857922	C	G	ENST00000360937	ENSG00000002726	AOC1	TRUE	TRUE
chr7	150857940	C	A	ENST00000360937	ENSG00000002726	AOC1	TRUE	TRUE
chr7	150857940	C	G	ENST00000360937	ENSG00000002726	AOC1	TRUE	TRUE
chr7	150857947	G	T	ENST00000360937	ENSG00000002726	AOC1	TRUE	TRUE
chr7	150858008	T	A	ENST00000360937	ENSG00000002726	AOC1	TRUE	TRUE
chr7	150858018	C	A	ENST00000360937	ENSG00000002726	AOC1	TRUE	TRUE
chr7	150858018	C	G	ENST00000360937	ENSG00000002726	AOC1	TRUE	TRUE
chr7	150858041	G	A	ENST00000360937	ENSG00000002726	AOC1	TRUE	FALSE
chr7	150858041	G	C	ENST00000360937	ENSG00000002726	AOC1	TRUE	FALSE
chr7	150858041	G	T	ENST00000360937	ENSG00000002726	AOC1	TRUE	FALSE
chr7	150858042	T	A	ENST00000360937	ENSG00000002726	AOC1	TRUE	FALSE
chr7	150858042	T	C	ENST00000360937	ENSG00000002726	AOC1	TRUE	FALSE
chr7	150858042	T	G	ENST00000360937	ENSG00000002726	AOC1	TRUE	FALSE
chr7	150858761	A	C	ENST00000360937	ENSG00000002726	AOC1	TRUE	FALSE
chr7	150858761	A	G	ENST00000360937	ENSG00000002726	AOC1	TRUE	FALSE
chr7	150858761	A	T	ENST00000360937	ENSG00000002726	AOC1	TRUE	FALSE
chr7	150858762	G	A	ENST00000360937	ENSG00000002726	AOC1	TRUE	FALSE
chr7	150858762	G	C	ENST00000360937	ENSG00000002726	AOC1	TRUE	FALSE
chr7	150858762	G	T	ENST00000360937	ENSG00000002726	AOC1	TRUE	FALSE
chr7	150858768	A	T	ENST00000360937	ENSG00000002726	AOC1	TRUE	TRUE
chr7	150858780	C	T	ENST00000360937	ENSG00000002726	AOC1	TRUE	TRUE
chr7	150858789	C	T	ENST00000360937	ENSG00000002726	AOC1	TRUE	TRUE
chr7	150858795	A	T	ENST00000360937	ENSG00000002726	AOC1	TRUE	TRUE
chr7	150858801	G	T	ENST00000360937	ENSG00000002726	AOC1	TRUE	TRUE
chr7	150858820	G	A	ENST00000360937	ENSG00000002726	AOC1	TRUE	TRUE
chr7	150858821	G	A	ENST00000360937	ENSG00000002726	AOC1	TRUE	TRUE
chr7	150858828	A	T	ENST00000360937	ENSG00000002726	AOC1	TRUE	TRUE
chr7	150858843	C	T	ENST00000360937	ENSG00000002726	AOC1	TRUE	TRUE
chr7	150858855	G	T	ENST00000360937	ENSG00000002726	AOC1	TRUE	TRUE
chr7	150858858	C	T	ENST00000360937	ENSG00000002726	AOC1	TRUE	TRUE
chr7	150858864	C	T	ENST00000360937	ENSG00000002726	AOC1	TRUE	TRUE
chr7	150858869	C	A	ENST00000360937	ENSG00000002726	AOC1	TRUE	TRUE
chr7	150858869	C	G	ENST00000360937	ENSG00000002726	AOC1	TRUE	TRUE
chr7	150858874	G	A	ENST00000360937	ENSG00000002726	AOC1	TRUE	TRUE
chr7	150858875	G	A	ENST00000360937	ENSG00000002726	AOC1	TRUE	TRUE
chr7	150858876	G	T	ENST00000360937	ENSG00000002726	AOC1	TRUE	TRUE
chr7	150858882	C	T	ENST00000360937	ENSG00000002726	AOC1	TRUE	TRUE
chr7	150858900	A	T	ENST00000360937	ENSG00000002726	AOC1	TRUE	TRUE
chr7	150858906	A	T	ENST00000360937	ENSG00000002726	AOC1	TRUE	TRUE
chr7	150858915	A	T	ENST00000360937	ENSG00000002726	AOC1	TRUE	TRUE
chr7	150858920	C	A	ENST00000360937	ENSG00000002726	AOC1	TRUE	TRUE
chr7	150858920	C	G	ENST00000360937	ENSG00000002726	AOC1	TRUE	TRUE
chr7	150858939	C	T	ENST00000360937	ENSG00000002726	AOC1	TRUE	TRUE
chr7	150858942	G	T	ENST00000360937	ENSG00000002726	AOC1	TRUE	TRUE
chr7	150858952	G	A	ENST00000360937	ENSG00000002726	AOC1	TRUE	TRUE
chr7	150858953	G	A	ENST00000360937	ENSG00000002726	AOC1	TRUE	TRUE
chr7	150858960	A	T	ENST00000360937	ENSG00000002726	AOC1	TRUE	TRUE
chr7	150858971	C	A	ENST00000360937	ENSG00000002726	AOC1	TRUE	TRUE
chr7	150858971	C	G	ENST00000360937	ENSG00000002726	AOC1	TRUE	TRUE
chr7	150858978	C	T	ENST00000360937	ENSG00000002726	AOC1	TRUE	TRUE
chr7	150858999	C	T	ENST00000360937	ENSG00000002726	AOC1	TRUE	TRUE
chr7	150859018	G	A	ENST00000360937	ENSG00000002726	AOC1	TRUE	TRUE
chr7	150859019	G	A	ENST00000360937	ENSG00000002726	AOC1	TRUE	TRUE
chr7	150859020	C	T	ENST00000360937	ENSG00000002726	AOC1	TRUE	TRUE
chr7	150859023	G	T	ENST00000360937	ENSG00000002726	AOC1	TRUE	TRUE
chr7	150859026	G	T	ENST00000360937	ENSG00000002726	AOC1	TRUE	TRUE
chr7	150859029	C	T	ENST00000360937	ENSG00000002726	AOC1	TRUE	TRUE
chr7	150859042	G	A	ENST00000360937	ENSG00000002726	AOC1	TRUE	TRUE
chr7	150859043	G	A	ENST00000360937	ENSG00000002726	AOC1	TRUE	TRUE
chr7	150859049	G	A	ENST00000360937	ENSG00000002726	AOC1	TRUE	FALSE
chr7	150859049	G	C	ENST00000360937	ENSG00000002726	AOC1	TRUE	FALSE
chr7	150859049	G	T	ENST00000360937	ENSG00000002726	AOC1	TRUE	FALSE
chr7	150859050	T	A	ENST00000360937	ENSG00000002726	AOC1	TRUE	FALSE
chr7	150859050	T	C	ENST00000360937	ENSG00000002726	AOC1	FALSE	FALSE
chr7	150859050	T	G	ENST00000360937	ENSG00000002726	AOC1	TRUE	FALSE
chr7	150860499	A	C	ENST00000360937	ENSG00000002726	AOC1	TRUE	FALSE
chr7	150860499	A	G	ENST00000360937	ENSG00000002726	AOC1	TRUE	FALSE
chr7	150860499	A	T	ENST00000360937	ENSG00000002726	AOC1	TRUE	FALSE
chr7	150860500	G	A	ENST00000360937	ENSG00000002726	AOC1	TRUE	FALSE
chr7	150860500	G	C	ENST00000360937	ENSG00000002726	AOC1	TRUE	FALSE
chr7	150860500	G	T	ENST00000360937	ENSG00000002726	AOC1	TRUE	FALSE
chr7	150860504	C	A	ENST00000360937	ENSG00000002726	AOC1	TRUE	TRUE
chr7	150860504	C	G	ENST00000360937	ENSG00000002726	AOC1	TRUE	TRUE
chr7	150860520	A	T	ENST00000360937	ENSG00000002726	AOC1	TRUE	TRUE
chr7	150860525	C	A	ENST00000360937	ENSG00000002726	AOC1	TRUE	TRUE
chr7	150860525	C	G	ENST00000360937	ENSG00000002726	AOC1	TRUE	TRUE
chr7	150860529	G	T	ENST00000360937	ENSG00000002726	AOC1	TRUE	TRUE
chr7	150860533	C	A	ENST00000360937	ENSG00000002726	AOC1	TRUE	TRUE
chr7	150860535	G	T	ENST00000360937	ENSG00000002726	AOC1	TRUE	TRUE
chr7	150860543	C	A	ENST00000360937	ENSG00000002726	AOC1	TRUE	TRUE
chr7	150860558	C	A	ENST00000360937	ENSG00000002726	AOC1	TRUE	TRUE
chr7	150860558	C	G	ENST00000360937	ENSG00000002726	AOC1	TRUE	TRUE
chr7	150860562	C	T	ENST00000360937	ENSG00000002726	AOC1	TRUE	TRUE
chr7	150860575	G	A	ENST00000360937	ENSG00000002726	AOC1	TRUE	TRUE
chr7	150860576	G	A	ENST00000360937	ENSG00000002726	AOC1	TRUE	TRUE
chr7	150860595	G	T	ENST00000360937	ENSG00000002726	AOC1	FALSE	FALSE
chr7	150860598	C	T	ENST00000360937	ENSG00000002726	AOC1	FALSE	FALSE
chr7	150860616	G	T	ENST00000360937	ENSG00000002726	AOC1	FALSE	FALSE
chr7	150860625	G	T	ENST00000360937	ENSG00000002726	AOC1	FALSE	FALSE
chr7	150860631	G	T	ENST00000360937	ENSG00000002726	AOC1	FALSE	FALSE
chr7	150860634	G	A	ENST00000360937	ENSG00000002726	AOC1	TRUE	FALSE
chr7	150860634	G	C	ENST00000360937	ENSG00000002726	AOC1	TRUE	FALSE
chr7	150860634	G	T	ENST00000360937	ENSG00000002726	AOC1	TRUE	FALSE
chr7	150860635	T	A	ENST00000360937	ENSG00000002726	AOC1	TRUE	FALSE
chr7	150860635	T	C	ENST00000360937	ENSG00000002726	AOC1	TRUE	FALSE
chr7	150860635	T	G	ENST00000360937	ENSG00000002726	AOC1	TRUE	FALSE
chr7	150860941	A	C	ENST00000360937	ENSG00000002726	AOC1	TRUE	FALSE
chr7	150860941	A	G	ENST00000360937	ENSG00000002726	AOC1	TRUE	FALSE
chr7	150860941	A	T	ENST00000360937	ENSG00000002726	AOC1	TRUE	FALSE
chr7	150860942	G	A	ENST00000360937	ENSG00000002726	AOC1	TRUE	FALSE
chr7	150860942	G	C	ENST00000360937	ENSG00000002726	AOC1	TRUE	FALSE
chr7	150860942	G	T	ENST00000360937	ENSG00000002726	AOC1	TRUE	FALSE
chr7	150860956	G	A	ENST00000360937	ENSG00000002726	AOC1	FALSE	FALSE
chr7	150860957	G	A	ENST00000360937	ENSG00000002726	AOC1	FALSE	FALSE
chr7	150860989	C	A	ENST00000360937	ENSG00000002726	AOC1	FALSE	FALSE
chr7	150860989	C	G	ENST00000360937	ENSG00000002726	AOC1	FALSE	FALSE
chr7	150860991	G	T	ENST00000360937	ENSG00000002726	AOC1	FALSE	FALSE
chr7	150861063	G	T	ENST00000360937	ENSG00000002726	AOC1	FALSE	FALSE
chr7	150861084	A	T	ENST00000360937	ENSG00000002726	AOC1	FALSE	FALSE
chr7	150861103	G	A	ENST00000360937	ENSG00000002726	AOC1	FALSE	FALSE
chr7	150861104	G	A	ENST00000360937	ENSG00000002726	AOC1	FALSE	FALSE
chr7	150861128	C	A	ENST00000360937	ENSG00000002726	AOC1	FALSE	FALSE
chr7	150861128	C	G	ENST00000360937	ENSG00000002726	AOC1	FALSE	FALSE
chr7	150861132	C	T	ENST00000360937	ENSG00000002726	AOC1	FALSE	FALSE
chr7	150861139	G	A	ENST00000360937	ENSG00000002726	AOC1	FALSE	FALSE
chr7	150861140	G	A	ENST00000360937	ENSG00000002726	AOC1	FALSE	FALSE
chr7	150861147	G	T	ENST00000360937	ENSG00000002726	AOC1	FALSE	FALSE
chr7	150861161	C	A	ENST00000360937	ENSG00000002726	AOC1	FALSE	FALSE
chr7	150861163	C	A	ENST00000360937	ENSG00000002726	AOC1	FALSE	FALSE
chr7	150861185	C	A	ENST00000360937	ENSG00000002726	AOC1	FALSE	FALSE
chr7	150861185	C	G	ENST00000360937	ENSG00000002726	AOC1	FALSE	FALSE
chr7	150861197	T	A	ENST00000360937	ENSG00000002726	AOC1	FALSE	FALSE
chr7	150861197	T	G	ENST00000360937	ENSG00000002726	AOC1	FALSE	FALSE
chr7	150861198	A	T	ENST00000360937	ENSG00000002726	AOC1	FALSE	FALSE
chr7	150945381	G	T	ENST00000262186	ENSG00000055118	KCNH2	FALSE	FALSE
chr7	150945391	T	A	ENST00000262186	ENSG00000055118	KCNH2	FALSE	FALSE
chr7	150945403	G	A	ENST00000262186	ENSG00000055118	KCNH2	FALSE	FALSE
chr7	150945424	G	A	ENST00000262186	ENSG00000055118	KCNH2	FALSE	FALSE
chr7	150945445	G	A	ENST00000262186	ENSG00000055118	KCNH2	FALSE	FALSE
chr7	150945457	C	A	ENST00000262186	ENSG00000055118	KCNH2	FALSE	FALSE
chr7	150945460	G	A	ENST00000262186	ENSG00000055118	KCNH2	FALSE	FALSE
chr7	150945469	C	A	ENST00000262186	ENSG00000055118	KCNH2	FALSE	FALSE
chr7	150945490	C	A	ENST00000262186	ENSG00000055118	KCNH2	FALSE	FALSE
chr7	150945493	C	A	ENST00000262186	ENSG00000055118	KCNH2	FALSE	FALSE
chr7	150945494	A	T	ENST00000262186	ENSG00000055118	KCNH2	FALSE	FALSE
chr7	150945508	G	A	ENST00000262186	ENSG00000055118	KCNH2	FALSE	FALSE
chr7	150945515	C	A	ENST00000262186	ENSG00000055118	KCNH2	FALSE	FALSE
chr7	150945515	C	G	ENST00000262186	ENSG00000055118	KCNH2	FALSE	FALSE
chr7	150945515	C	T	ENST00000262186	ENSG00000055118	KCNH2	FALSE	FALSE
chr7	150945516	T	A	ENST00000262186	ENSG00000055118	KCNH2	FALSE	FALSE
chr7	150945516	T	C	ENST00000262186	ENSG00000055118	KCNH2	FALSE	FALSE
chr7	150945516	T	G	ENST00000262186	ENSG00000055118	KCNH2	FALSE	FALSE
chr7	150946875	A	C	ENST00000262186	ENSG00000055118	KCNH2	TRUE	FALSE
chr7	150946875	A	G	ENST00000262186	ENSG00000055118	KCNH2	FALSE	FALSE
chr7	150946875	A	T	ENST00000262186	ENSG00000055118	KCNH2	TRUE	FALSE
chr7	150946876	C	A	ENST00000262186	ENSG00000055118	KCNH2	TRUE	FALSE
chr7	150946876	C	G	ENST00000262186	ENSG00000055118	KCNH2	TRUE	FALSE
chr7	150946876	C	T	ENST00000262186	ENSG00000055118	KCNH2	TRUE	FALSE
chr7	150946879	G	A	ENST00000262186	ENSG00000055118	KCNH2	FALSE	FALSE
chr7	150946887	G	T	ENST00000262186	ENSG00000055118	KCNH2	FALSE	FALSE
chr7	150946893	A	T	ENST00000262186	ENSG00000055118	KCNH2	FALSE	FALSE
chr7	150946923	A	T	ENST00000262186	ENSG00000055118	KCNH2	FALSE	FALSE
chr7	150946973	G	C	ENST00000262186	ENSG00000055118	KCNH2	TRUE	TRUE
chr7	150946973	G	T	ENST00000262186	ENSG00000055118	KCNH2	TRUE	TRUE
chr7	150946999	G	A	ENST00000262186	ENSG00000055118	KCNH2	TRUE	TRUE
chr7	150947005	G	A	ENST00000262186	ENSG00000055118	KCNH2	TRUE	TRUE
chr7	150947014	G	A	ENST00000262186	ENSG00000055118	KCNH2	TRUE	TRUE
chr7	150947050	C	A	ENST00000262186	ENSG00000055118	KCNH2	TRUE	TRUE
chr7	150947055	C	A	ENST00000262186	ENSG00000055118	KCNH2	TRUE	FALSE
chr7	150947055	C	G	ENST00000262186	ENSG00000055118	KCNH2	TRUE	FALSE
chr7	150947055	C	T	ENST00000262186	ENSG00000055118	KCNH2	TRUE	FALSE
chr7	150947056	T	A	ENST00000262186	ENSG00000055118	KCNH2	TRUE	FALSE
chr7	150947056	T	C	ENST00000262186	ENSG00000055118	KCNH2	TRUE	FALSE
chr7	150947056	T	G	ENST00000262186	ENSG00000055118	KCNH2	TRUE	FALSE
chr7	150947326	A	C	ENST00000262186	ENSG00000055118	KCNH2	TRUE	FALSE
chr7	150947326	A	G	ENST00000262186	ENSG00000055118	KCNH2	TRUE	FALSE
chr7	150947326	A	T	ENST00000262186	ENSG00000055118	KCNH2	TRUE	FALSE
chr7	150947327	C	A	ENST00000262186	ENSG00000055118	KCNH2	TRUE	FALSE
chr7	150947327	C	G	ENST00000262186	ENSG00000055118	KCNH2	TRUE	TRUE
chr7	150947327	C	T	ENST00000262186	ENSG00000055118	KCNH2	TRUE	FALSE
chr7	150947338	G	A	ENST00000262186	ENSG00000055118	KCNH2	TRUE	TRUE
chr7	150947344	G	A	ENST00000262186	ENSG00000055118	KCNH2	TRUE	TRUE
chr7	150947365	C	A	ENST00000262186	ENSG00000055118	KCNH2	TRUE	TRUE
chr7	150947435	G	T	ENST00000262186	ENSG00000055118	KCNH2	TRUE	TRUE
chr7	150947440	G	A	ENST00000262186	ENSG00000055118	KCNH2	TRUE	TRUE
chr7	150947449	C	A	ENST00000262186	ENSG00000055118	KCNH2	TRUE	TRUE
chr7	150947452	G	A	ENST00000262186	ENSG00000055118	KCNH2	TRUE	TRUE
chr7	150947453	G	C	ENST00000262186	ENSG00000055118	KCNH2	TRUE	TRUE
chr7	150947453	G	T	ENST00000262186	ENSG00000055118	KCNH2	TRUE	TRUE
chr7	150947458	G	A	ENST00000262186	ENSG00000055118	KCNH2	TRUE	TRUE
chr7	150947477	C	T	ENST00000262186	ENSG00000055118	KCNH2	TRUE	TRUE
chr7	150947478	C	T	ENST00000262186	ENSG00000055118	KCNH2	TRUE	TRUE
chr7	150947503	C	A	ENST00000262186	ENSG00000055118	KCNH2	TRUE	TRUE
chr7	150947505	G	C	ENST00000262186	ENSG00000055118	KCNH2	TRUE	TRUE
chr7	150947505	G	T	ENST00000262186	ENSG00000055118	KCNH2	TRUE	TRUE
chr7	150947515	C	A	ENST00000262186	ENSG00000055118	KCNH2	TRUE	FALSE
chr7	150947515	C	G	ENST00000262186	ENSG00000055118	KCNH2	TRUE	FALSE
chr7	150947515	C	T	ENST00000262186	ENSG00000055118	KCNH2	TRUE	FALSE
chr7	150947516	T	A	ENST00000262186	ENSG00000055118	KCNH2	TRUE	FALSE
chr7	150947516	T	C	ENST00000262186	ENSG00000055118	KCNH2	TRUE	FALSE
chr7	150947516	T	G	ENST00000262186	ENSG00000055118	KCNH2	TRUE	FALSE
chr7	150947604	A	C	ENST00000262186	ENSG00000055118	KCNH2	TRUE	FALSE
chr7	150947604	A	G	ENST00000262186	ENSG00000055118	KCNH2	TRUE	FALSE
chr7	150947604	A	T	ENST00000262186	ENSG00000055118	KCNH2	TRUE	FALSE
chr7	150947605	C	A	ENST00000262186	ENSG00000055118	KCNH2	TRUE	FALSE
chr7	150947605	C	G	ENST00000262186	ENSG00000055118	KCNH2	TRUE	FALSE
chr7	150947605	C	T	ENST00000262186	ENSG00000055118	KCNH2	TRUE	FALSE
chr7	150947608	G	C	ENST00000262186	ENSG00000055118	KCNH2	TRUE	TRUE
chr7	150947608	G	T	ENST00000262186	ENSG00000055118	KCNH2	TRUE	TRUE
