## Supplementary Dataset 1 for "Integrating 730,947 exome sequences with clinical literature improves gene discovery": 349081_file02 (part 182 of 429)

chrom	pos	ref	alt	transcript_id	gene_id	gene_symbol	relaxed	strict
chr7	150947619	G	T	ENST00000262186	ENSG00000055118	KCNH2	TRUE	TRUE
chr7	150947636	T	A	ENST00000262186	ENSG00000055118	KCNH2	TRUE	TRUE
chr7	150947639	C	A	ENST00000262186	ENSG00000055118	KCNH2	TRUE	TRUE
chr7	150947640	G	T	ENST00000262186	ENSG00000055118	KCNH2	TRUE	TRUE
chr7	150947648	C	A	ENST00000262186	ENSG00000055118	KCNH2	TRUE	TRUE
chr7	150947660	C	A	ENST00000262186	ENSG00000055118	KCNH2	TRUE	TRUE
chr7	150947675	C	A	ENST00000262186	ENSG00000055118	KCNH2	TRUE	TRUE
chr7	150947678	C	A	ENST00000262186	ENSG00000055118	KCNH2	TRUE	TRUE
chr7	150947741	C	A	ENST00000262186	ENSG00000055118	KCNH2	TRUE	TRUE
chr7	150947747	C	A	ENST00000262186	ENSG00000055118	KCNH2	TRUE	TRUE
chr7	150947756	C	A	ENST00000262186	ENSG00000055118	KCNH2	TRUE	TRUE
chr7	150947786	C	A	ENST00000262186	ENSG00000055118	KCNH2	TRUE	TRUE
chr7	150947790	C	T	ENST00000262186	ENSG00000055118	KCNH2	TRUE	TRUE
chr7	150947791	C	T	ENST00000262186	ENSG00000055118	KCNH2	TRUE	TRUE
chr7	150947848	A	T	ENST00000262186	ENSG00000055118	KCNH2	TRUE	TRUE
chr7	150947854	G	T	ENST00000262186	ENSG00000055118	KCNH2	TRUE	TRUE
chr7	150947861	C	A	ENST00000262186	ENSG00000055118	KCNH2	TRUE	TRUE
chr7	150947870	G	A	ENST00000262186	ENSG00000055118	KCNH2	TRUE	TRUE
chr7	150947873	C	A	ENST00000262186	ENSG00000055118	KCNH2	TRUE	TRUE
chr7	150947879	C	A	ENST00000262186	ENSG00000055118	KCNH2	FALSE	FALSE
chr7	150947879	C	G	ENST00000262186	ENSG00000055118	KCNH2	FALSE	FALSE
chr7	150947879	C	T	ENST00000262186	ENSG00000055118	KCNH2	FALSE	FALSE
chr7	150947880	T	A	ENST00000262186	ENSG00000055118	KCNH2	FALSE	FALSE
chr7	150947880	T	C	ENST00000262186	ENSG00000055118	KCNH2	FALSE	FALSE
chr7	150947880	T	G	ENST00000262186	ENSG00000055118	KCNH2	FALSE	FALSE
chr7	150948442	A	C	ENST00000262186	ENSG00000055118	KCNH2	TRUE	FALSE
chr7	150948442	A	G	ENST00000262186	ENSG00000055118	KCNH2	TRUE	FALSE
chr7	150948442	A	T	ENST00000262186	ENSG00000055118	KCNH2	TRUE	FALSE
chr7	150948443	C	A	ENST00000262186	ENSG00000055118	KCNH2	TRUE	FALSE
chr7	150948443	C	G	ENST00000262186	ENSG00000055118	KCNH2	TRUE	FALSE
chr7	150948443	C	T	ENST00000262186	ENSG00000055118	KCNH2	TRUE	FALSE
chr7	150948447	T	A	ENST00000262186	ENSG00000055118	KCNH2
chr7	150948470	A	T	ENST00000262186	ENSG00000055118	KCNH2
chr7	150948474	T	A	ENST00000262186	ENSG00000055118	KCNH2
chr7	150948480	T	A	ENST00000262186	ENSG00000055118	KCNH2
chr7	150948486	G	A	ENST00000262186	ENSG00000055118	KCNH2
chr7	150948504	C	A	ENST00000262186	ENSG00000055118	KCNH2	TRUE	TRUE
chr7	150948506	A	C	ENST00000262186	ENSG00000055118	KCNH2	TRUE	TRUE
chr7	150948506	A	T	ENST00000262186	ENSG00000055118	KCNH2	TRUE	TRUE
chr7	150948510	C	A	ENST00000262186	ENSG00000055118	KCNH2	TRUE	TRUE
chr7	150948544	C	A	ENST00000262186	ENSG00000055118	KCNH2	TRUE	FALSE
chr7	150948544	C	G	ENST00000262186	ENSG00000055118	KCNH2	TRUE	FALSE
chr7	150948544	C	T	ENST00000262186	ENSG00000055118	KCNH2	TRUE	FALSE
chr7	150948545	T	A	ENST00000262186	ENSG00000055118	KCNH2	TRUE	FALSE
chr7	150948545	T	C	ENST00000262186	ENSG00000055118	KCNH2	TRUE	FALSE
chr7	150948545	T	G	ENST00000262186	ENSG00000055118	KCNH2	TRUE	FALSE
chr7	150948854	A	C	ENST00000262186	ENSG00000055118	KCNH2	TRUE	FALSE
chr7	150948854	A	G	ENST00000262186	ENSG00000055118	KCNH2	TRUE	FALSE
chr7	150948854	A	T	ENST00000262186	ENSG00000055118	KCNH2	TRUE	FALSE
chr7	150948855	C	A	ENST00000262186	ENSG00000055118	KCNH2	TRUE	FALSE
chr7	150948855	C	G	ENST00000262186	ENSG00000055118	KCNH2	TRUE	FALSE
chr7	150948855	C	T	ENST00000262186	ENSG00000055118	KCNH2	TRUE	FALSE
chr7	150948861	G	A	ENST00000262186	ENSG00000055118	KCNH2	TRUE	TRUE
chr7	150948879	C	A	ENST00000262186	ENSG00000055118	KCNH2	TRUE	TRUE
chr7	150948889	C	T	ENST00000262186	ENSG00000055118	KCNH2	TRUE	TRUE
chr7	150948890	C	T	ENST00000262186	ENSG00000055118	KCNH2	TRUE	TRUE
chr7	150948909	C	A	ENST00000262186	ENSG00000055118	KCNH2	TRUE	TRUE
chr7	150948913	G	C	ENST00000262186	ENSG00000055118	KCNH2	TRUE	TRUE
chr7	150948913	G	T	ENST00000262186	ENSG00000055118	KCNH2	TRUE	TRUE
chr7	150948930	C	A	ENST00000262186	ENSG00000055118	KCNH2	TRUE	TRUE
chr7	150948954	T	A	ENST00000262186	ENSG00000055118	KCNH2	TRUE	TRUE
chr7	150948964	A	T	ENST00000262186	ENSG00000055118	KCNH2	TRUE	TRUE
chr7	150948967	G	C	ENST00000262186	ENSG00000055118	KCNH2	TRUE	TRUE
chr7	150948967	G	T	ENST00000262186	ENSG00000055118	KCNH2	TRUE	TRUE
chr7	150948995	G	T	ENST00000262186	ENSG00000055118	KCNH2	TRUE	TRUE
chr7	150948999	T	A	ENST00000262186	ENSG00000055118	KCNH2	TRUE	TRUE
chr7	150949012	A	C	ENST00000262186	ENSG00000055118	KCNH2	TRUE	TRUE
chr7	150949012	A	T	ENST00000262186	ENSG00000055118	KCNH2	TRUE	TRUE
chr7	150949029	C	A	ENST00000262186	ENSG00000055118	KCNH2	TRUE	TRUE
chr7	150949047	T	A	ENST00000262186	ENSG00000055118	KCNH2	TRUE	TRUE
chr7	150949050	C	A	ENST00000262186	ENSG00000055118	KCNH2	TRUE	FALSE
chr7	150949050	C	G	ENST00000262186	ENSG00000055118	KCNH2	TRUE	FALSE
chr7	150949050	C	T	ENST00000262186	ENSG00000055118	KCNH2	TRUE	FALSE
chr7	150949051	T	A	ENST00000262186	ENSG00000055118	KCNH2	TRUE	FALSE
chr7	150949051	T	C	ENST00000262186	ENSG00000055118	KCNH2	TRUE	FALSE
chr7	150949051	T	G	ENST00000262186	ENSG00000055118	KCNH2	TRUE	FALSE
chr7	150950166	A	C	ENST00000262186	ENSG00000055118	KCNH2	TRUE	FALSE
chr7	150950166	A	G	ENST00000262186	ENSG00000055118	KCNH2	TRUE	FALSE
chr7	150950166	A	T	ENST00000262186	ENSG00000055118	KCNH2	TRUE	FALSE
chr7	150950167	C	A	ENST00000262186	ENSG00000055118	KCNH2	TRUE	FALSE
chr7	150950167	C	G	ENST00000262186	ENSG00000055118	KCNH2	TRUE	FALSE
chr7	150950167	C	T	ENST00000262186	ENSG00000055118	KCNH2	TRUE	FALSE
chr7	150950204	C	A	ENST00000262186	ENSG00000055118	KCNH2	TRUE	TRUE
chr7	150950226	G	C	ENST00000262186	ENSG00000055118	KCNH2	TRUE	TRUE
chr7	150950226	G	T	ENST00000262186	ENSG00000055118	KCNH2	TRUE	TRUE
chr7	150950291	T	A	ENST00000262186	ENSG00000055118	KCNH2	TRUE	TRUE
chr7	150950297	T	A	ENST00000262186	ENSG00000055118	KCNH2	TRUE	TRUE
chr7	150950316	G	T	ENST00000262186	ENSG00000055118	KCNH2	TRUE	TRUE
chr7	150950324	T	A	ENST00000262186	ENSG00000055118	KCNH2	TRUE	TRUE
chr7	150950336	G	A	ENST00000262186	ENSG00000055118	KCNH2	TRUE	TRUE
chr7	150950345	T	A	ENST00000262186	ENSG00000055118	KCNH2	TRUE	TRUE
chr7	150950346	G	T	ENST00000262186	ENSG00000055118	KCNH2	TRUE	TRUE
chr7	150950354	G	A	ENST00000262186	ENSG00000055118	KCNH2	TRUE	TRUE
chr7	150950362	G	C	ENST00000262186	ENSG00000055118	KCNH2	TRUE	TRUE
chr7	150950362	G	T	ENST00000262186	ENSG00000055118	KCNH2	TRUE	TRUE
chr7	150950379	G	T	ENST00000262186	ENSG00000055118	KCNH2	TRUE	TRUE
chr7	150950393	G	A	ENST00000262186	ENSG00000055118	KCNH2	TRUE	TRUE
chr7	150950397	G	T	ENST00000262186	ENSG00000055118	KCNH2	TRUE	TRUE
chr7	150950402	C	A	ENST00000262186	ENSG00000055118	KCNH2	TRUE	TRUE
chr7	150950414	T	A	ENST00000262186	ENSG00000055118	KCNH2	TRUE	TRUE
chr7	150950421	C	A	ENST00000262186	ENSG00000055118	KCNH2	TRUE	FALSE
chr7	150950421	C	G	ENST00000262186	ENSG00000055118	KCNH2	TRUE	FALSE
chr7	150950421	C	T	ENST00000262186	ENSG00000055118	KCNH2	TRUE	FALSE
chr7	150950422	T	A	ENST00000262186	ENSG00000055118	KCNH2	TRUE	FALSE
chr7	150950422	T	C	ENST00000262186	ENSG00000055118	KCNH2	TRUE	FALSE
chr7	150950422	T	G	ENST00000262186	ENSG00000055118	KCNH2	TRUE	FALSE
chr7	150950919	A	C	ENST00000262186	ENSG00000055118	KCNH2	TRUE	FALSE
chr7	150950919	A	G	ENST00000262186	ENSG00000055118	KCNH2	TRUE	FALSE
chr7	150950919	A	T	ENST00000262186	ENSG00000055118	KCNH2	TRUE	FALSE
chr7	150950920	C	A	ENST00000262186	ENSG00000055118	KCNH2	TRUE	FALSE
chr7	150950920	C	G	ENST00000262186	ENSG00000055118	KCNH2	TRUE	FALSE
chr7	150950920	C	T	ENST00000262186	ENSG00000055118	KCNH2	TRUE	FALSE
chr7	150950945	G	C	ENST00000262186	ENSG00000055118	KCNH2	TRUE	TRUE
chr7	150950945	G	T	ENST00000262186	ENSG00000055118	KCNH2	TRUE	TRUE
chr7	150950951	C	T	ENST00000262186	ENSG00000055118	KCNH2	TRUE	TRUE
chr7	150950952	C	T	ENST00000262186	ENSG00000055118	KCNH2	TRUE	TRUE
chr7	150950962	G	A	ENST00000262186	ENSG00000055118	KCNH2	TRUE	TRUE
chr7	150950966	G	C	ENST00000262186	ENSG00000055118	KCNH2	TRUE	TRUE
chr7	150950966	G	T	ENST00000262186	ENSG00000055118	KCNH2	TRUE	TRUE
chr7	150950971	C	A	ENST00000262186	ENSG00000055118	KCNH2	TRUE	TRUE
chr7	150950974	C	A	ENST00000262186	ENSG00000055118	KCNH2	TRUE	TRUE
chr7	150950983	G	A	ENST00000262186	ENSG00000055118	KCNH2	TRUE	TRUE
chr7	150951004	G	A	ENST00000262186	ENSG00000055118	KCNH2	TRUE	TRUE
chr7	150951022	C	A	ENST00000262186	ENSG00000055118	KCNH2	TRUE	TRUE
chr7	150951040	G	A	ENST00000262186	ENSG00000055118	KCNH2	TRUE	TRUE
chr7	150951047	G	C	ENST00000262186	ENSG00000055118	KCNH2	TRUE	TRUE
chr7	150951047	G	T	ENST00000262186	ENSG00000055118	KCNH2	TRUE	TRUE
chr7	150951063	G	T	ENST00000262186	ENSG00000055118	KCNH2	TRUE	TRUE
chr7	150951065	G	C	ENST00000262186	ENSG00000055118	KCNH2	TRUE	TRUE
chr7	150951065	G	T	ENST00000262186	ENSG00000055118	KCNH2	TRUE	TRUE
chr7	150951076	G	A	ENST00000262186	ENSG00000055118	KCNH2	TRUE	TRUE
chr7	150951087	G	T	ENST00000262186	ENSG00000055118	KCNH2	TRUE	TRUE
chr7	150951110	A	C	ENST00000262186	ENSG00000055118	KCNH2	TRUE	TRUE
chr7	150951110	A	T	ENST00000262186	ENSG00000055118	KCNH2	TRUE	TRUE
chr7	150951121	C	A	ENST00000262186	ENSG00000055118	KCNH2	TRUE	FALSE
chr7	150951121	C	G	ENST00000262186	ENSG00000055118	KCNH2	TRUE	FALSE
chr7	150951121	C	T	ENST00000262186	ENSG00000055118	KCNH2	TRUE	FALSE
chr7	150951122	T	A	ENST00000262186	ENSG00000055118	KCNH2	TRUE	FALSE
chr7	150951122	T	C	ENST00000262186	ENSG00000055118	KCNH2	TRUE	FALSE
chr7	150951122	T	G	ENST00000262186	ENSG00000055118	KCNH2	TRUE	FALSE
chr7	150951446	A	C	ENST00000262186	ENSG00000055118	KCNH2	TRUE	FALSE
chr7	150951446	A	G	ENST00000262186	ENSG00000055118	KCNH2	TRUE	FALSE
chr7	150951446	A	T	ENST00000262186	ENSG00000055118	KCNH2	TRUE	FALSE
chr7	150951447	C	A	ENST00000262186	ENSG00000055118	KCNH2	TRUE	FALSE
chr7	150951447	C	G	ENST00000262186	ENSG00000055118	KCNH2	TRUE	FALSE
chr7	150951447	C	T	ENST00000262186	ENSG00000055118	KCNH2	TRUE	FALSE
chr7	150951464	G	T	ENST00000262186	ENSG00000055118	KCNH2	TRUE	TRUE
chr7	150951481	T	A	ENST00000262186	ENSG00000055118	KCNH2	TRUE	TRUE
chr7	150951484	C	A	ENST00000262186	ENSG00000055118	KCNH2	TRUE	TRUE
chr7	150951486	G	C	ENST00000262186	ENSG00000055118	KCNH2	TRUE	TRUE
chr7	150951486	G	T	ENST00000262186	ENSG00000055118	KCNH2	TRUE	TRUE
chr7	150951545	G	C	ENST00000262186	ENSG00000055118	KCNH2	TRUE	TRUE
chr7	150951545	G	T	ENST00000262186	ENSG00000055118	KCNH2	TRUE	TRUE
chr7	150951560	A	C	ENST00000262186	ENSG00000055118	KCNH2	TRUE	TRUE
chr7	150951560	A	T	ENST00000262186	ENSG00000055118	KCNH2	TRUE	TRUE
chr7	150951565	T	A	ENST00000262186	ENSG00000055118	KCNH2	TRUE	TRUE
chr7	150951571	T	A	ENST00000262186	ENSG00000055118	KCNH2	TRUE	TRUE
chr7	150951602	G	C	ENST00000262186	ENSG00000055118	KCNH2	TRUE	TRUE
chr7	150951602	G	T	ENST00000262186	ENSG00000055118	KCNH2	TRUE	TRUE
chr7	150951610	T	A	ENST00000262186	ENSG00000055118	KCNH2	TRUE	TRUE
chr7	150951619	G	A	ENST00000262186	ENSG00000055118	KCNH2	TRUE	TRUE
chr7	150951638	C	T	ENST00000262186	ENSG00000055118	KCNH2	TRUE	TRUE
chr7	150951639	C	T	ENST00000262186	ENSG00000055118	KCNH2	TRUE	TRUE
chr7	150951651	G	C	ENST00000262186	ENSG00000055118	KCNH2	TRUE	TRUE
chr7	150951651	G	T	ENST00000262186	ENSG00000055118	KCNH2	TRUE	TRUE
chr7	150951667	G	A	ENST00000262186	ENSG00000055118	KCNH2	TRUE	TRUE
chr7	150951670	C	A	ENST00000262186	ENSG00000055118	KCNH2	TRUE	TRUE
chr7	150951686	G	C	ENST00000262186	ENSG00000055118	KCNH2	TRUE	TRUE
chr7	150951686	G	T	ENST00000262186	ENSG00000055118	KCNH2	TRUE	TRUE
chr7	150951689	C	T	ENST00000262186	ENSG00000055118	KCNH2	TRUE	TRUE
chr7	150951690	C	T	ENST00000262186	ENSG00000055118	KCNH2	TRUE	TRUE
chr7	150951695	G	T	ENST00000262186	ENSG00000055118	KCNH2	TRUE	TRUE
chr7	150951704	C	T	ENST00000262186	ENSG00000055118	KCNH2	TRUE	TRUE
chr7	150951705	C	T	ENST00000262186	ENSG00000055118	KCNH2	TRUE	TRUE
chr7	150951728	G	T	ENST00000262186	ENSG00000055118	KCNH2	TRUE	TRUE
chr7	150951738	A	T	ENST00000262186	ENSG00000055118	KCNH2	TRUE	TRUE
chr7	150951758	G	C	ENST00000262186	ENSG00000055118	KCNH2	TRUE	TRUE
chr7	150951758	G	T	ENST00000262186	ENSG00000055118	KCNH2	TRUE	TRUE
chr7	150951763	C	A	ENST00000262186	ENSG00000055118	KCNH2	TRUE	TRUE
chr7	150951765	G	C	ENST00000262186	ENSG00000055118	KCNH2	TRUE	TRUE
chr7	150951765	G	T	ENST00000262186	ENSG00000055118	KCNH2	TRUE	TRUE
chr7	150951767	G	C	ENST00000262186	ENSG00000055118	KCNH2	TRUE	TRUE
chr7	150951767	G	T	ENST00000262186	ENSG00000055118	KCNH2	TRUE	TRUE
chr7	150951781	T	A	ENST00000262186	ENSG00000055118	KCNH2	TRUE	TRUE
chr7	150951820	T	A	ENST00000262186	ENSG00000055118	KCNH2	TRUE	TRUE
chr7	150951836	C	A	ENST00000262186	ENSG00000055118	KCNH2	TRUE	FALSE
chr7	150951836	C	G	ENST00000262186	ENSG00000055118	KCNH2	TRUE	FALSE
chr7	150951836	C	T	ENST00000262186	ENSG00000055118	KCNH2	TRUE	FALSE
chr7	150951837	T	A	ENST00000262186	ENSG00000055118	KCNH2	TRUE	FALSE
chr7	150951837	T	C	ENST00000262186	ENSG00000055118	KCNH2	TRUE	FALSE
chr7	150951837	T	G	ENST00000262186	ENSG00000055118	KCNH2	TRUE	FALSE
chr7	150952423	A	C	ENST00000262186	ENSG00000055118	KCNH2	TRUE	FALSE
chr7	150952423	A	G	ENST00000262186	ENSG00000055118	KCNH2	TRUE	FALSE
chr7	150952423	A	T	ENST00000262186	ENSG00000055118	KCNH2	TRUE	FALSE
chr7	150952424	C	A	ENST00000262186	ENSG00000055118	KCNH2	TRUE	FALSE
chr7	150952424	C	G	ENST00000262186	ENSG00000055118	KCNH2	TRUE	FALSE
chr7	150952424	C	T	ENST00000262186	ENSG00000055118	KCNH2	TRUE	FALSE
chr7	150952427	C	A	ENST00000262186	ENSG00000055118	KCNH2	TRUE	TRUE
chr7	150952430	C	A	ENST00000262186	ENSG00000055118	KCNH2	TRUE	TRUE
chr7	150952491	C	T	ENST00000262186	ENSG00000055118	KCNH2	TRUE	TRUE
chr7	150952492	C	T	ENST00000262186	ENSG00000055118	KCNH2	TRUE	TRUE
chr7	150952499	T	A	ENST00000262186	ENSG00000055118	KCNH2	TRUE	TRUE
chr7	150952503	G	C	ENST00000262186	ENSG00000055118	KCNH2	TRUE	TRUE
chr7	150952503	G	T	ENST00000262186	ENSG00000055118	KCNH2	TRUE	TRUE
chr7	150952541	C	A	ENST00000262186	ENSG00000055118	KCNH2	TRUE	TRUE
chr7	150952544	C	A	ENST00000262186	ENSG00000055118	KCNH2	TRUE	TRUE
chr7	150952557	G	C	ENST00000262186	ENSG00000055118	KCNH2	TRUE	TRUE
chr7	150952557	G	T	ENST00000262186	ENSG00000055118	KCNH2	TRUE	TRUE
chr7	150952634	G	A	ENST00000262186	ENSG00000055118	KCNH2	TRUE	TRUE
chr7	150952635	G	T	ENST00000262186	ENSG00000055118	KCNH2	TRUE	TRUE
chr7	150952641	G	C	ENST00000262186	ENSG00000055118	KCNH2	TRUE	TRUE
chr7	150952641	G	T	ENST00000262186	ENSG00000055118	KCNH2	TRUE	TRUE
chr7	150952647	A	T	ENST00000262186	ENSG00000055118	KCNH2	TRUE	TRUE
chr7	150952652	C	A	ENST00000262186	ENSG00000055118	KCNH2	TRUE	TRUE
chr7	150952670	C	A	ENST00000262186	ENSG00000055118	KCNH2	TRUE	TRUE
chr7	150952673	C	A	ENST00000262186	ENSG00000055118	KCNH2	TRUE	TRUE
chr7	150952679	C	A	ENST00000262186	ENSG00000055118	KCNH2	TRUE	TRUE
chr7	150952682	T	A	ENST00000262186	ENSG00000055118	KCNH2	TRUE	TRUE
chr7	150952699	G	T	ENST00000262186	ENSG00000055118	KCNH2	TRUE	TRUE
chr7	150952701	G	C	ENST00000262186	ENSG00000055118	KCNH2	TRUE	TRUE
chr7	150952701	G	T	ENST00000262186	ENSG00000055118	KCNH2	TRUE	TRUE
chr7	150952722	G	C	ENST00000262186	ENSG00000055118	KCNH2	TRUE	TRUE
chr7	150952722	G	T	ENST00000262186	ENSG00000055118	KCNH2	TRUE	TRUE
chr7	150952746	C	T	ENST00000262186	ENSG00000055118	KCNH2	TRUE	TRUE
chr7	150952747	C	T	ENST00000262186	ENSG00000055118	KCNH2	TRUE	TRUE
chr7	150952752	C	T	ENST00000262186	ENSG00000055118	KCNH2	TRUE	TRUE
chr7	150952753	C	T	ENST00000262186	ENSG00000055118	KCNH2	TRUE	TRUE
chr7	150952763	T	A	ENST00000262186	ENSG00000055118	KCNH2	TRUE	TRUE
chr7	150952773	G	C	ENST00000262186	ENSG00000055118	KCNH2	TRUE	TRUE
chr7	150952773	G	T	ENST00000262186	ENSG00000055118	KCNH2	TRUE	TRUE
chr7	150952788	C	T	ENST00000262186	ENSG00000055118	KCNH2	TRUE	TRUE
chr7	150952789	C	T	ENST00000262186	ENSG00000055118	KCNH2	TRUE	TRUE
chr7	150952811	G	A	ENST00000262186	ENSG00000055118	KCNH2	TRUE	TRUE
chr7	150952817	T	A	ENST00000262186	ENSG00000055118	KCNH2	TRUE	TRUE
chr7	150952818	G	C	ENST00000262186	ENSG00000055118	KCNH2	TRUE	TRUE
chr7	150952818	G	T	ENST00000262186	ENSG00000055118	KCNH2	TRUE	TRUE
chr7	150952823	C	A	ENST00000262186	ENSG00000055118	KCNH2	TRUE	TRUE
chr7	150952854	C	A	ENST00000262186	ENSG00000055118	KCNH2	TRUE	FALSE
chr7	150952854	C	G	ENST00000262186	ENSG00000055118	KCNH2	TRUE	FALSE
chr7	150952854	C	T	ENST00000262186	ENSG00000055118	KCNH2	TRUE	FALSE
chr7	150952855	T	A	ENST00000262186	ENSG00000055118	KCNH2	TRUE	FALSE
chr7	150952855	T	C	ENST00000262186	ENSG00000055118	KCNH2	TRUE	FALSE
chr7	150952855	T	G	ENST00000262186	ENSG00000055118	KCNH2	TRUE	FALSE
chr7	150957289	A	C	ENST00000262186	ENSG00000055118	KCNH2	TRUE	FALSE
chr7	150957289	A	G	ENST00000262186	ENSG00000055118	KCNH2	FALSE	FALSE
chr7	150957289	A	T	ENST00000262186	ENSG00000055118	KCNH2	TRUE	FALSE
chr7	150957290	C	A	ENST00000262186	ENSG00000055118	KCNH2	TRUE	FALSE
chr7	150957290	C	G	ENST00000262186	ENSG00000055118	KCNH2	TRUE	FALSE
chr7	150957290	C	T	ENST00000262186	ENSG00000055118	KCNH2	TRUE	FALSE
chr7	150957293	G	A	ENST00000262186	ENSG00000055118	KCNH2	TRUE	TRUE
chr7	150957302	T	A	ENST00000262186	ENSG00000055118	KCNH2	TRUE	TRUE
chr7	150957305	C	A	ENST00000262186	ENSG00000055118	KCNH2	TRUE	TRUE
chr7	150957323	G	A	ENST00000262186	ENSG00000055118	KCNH2	TRUE	TRUE
chr7	150957326	C	A	ENST00000262186	ENSG00000055118	KCNH2	TRUE	TRUE
chr7	150957329	T	A	ENST00000262186	ENSG00000055118	KCNH2	TRUE	TRUE
chr7	150957335	T	A	ENST00000262186	ENSG00000055118	KCNH2	TRUE	TRUE
chr7	150957350	C	A	ENST00000262186	ENSG00000055118	KCNH2	TRUE	TRUE
chr7	150957367	G	T	ENST00000262186	ENSG00000055118	KCNH2	TRUE	TRUE
chr7	150957373	A	T	ENST00000262186	ENSG00000055118	KCNH2	TRUE	TRUE
chr7	150957389	T	A	ENST00000262186	ENSG00000055118	KCNH2	TRUE	TRUE
chr7	150957416	G	A	ENST00000262186	ENSG00000055118	KCNH2	TRUE	TRUE
chr7	150957425	T	A	ENST00000262186	ENSG00000055118	KCNH2	TRUE	TRUE
chr7	150957438	G	C	ENST00000262186	ENSG00000055118	KCNH2	TRUE	TRUE
chr7	150957438	G	T	ENST00000262186	ENSG00000055118	KCNH2	TRUE	TRUE
chr7	150957460	G	T	ENST00000262186	ENSG00000055118	KCNH2	TRUE	TRUE
chr7	150957475	A	T	ENST00000262186	ENSG00000055118	KCNH2	TRUE	TRUE
chr7	150957503	C	A	ENST00000262186	ENSG00000055118	KCNH2	TRUE	FALSE
chr7	150957503	C	G	ENST00000262186	ENSG00000055118	KCNH2	TRUE	FALSE
chr7	150957503	C	T	ENST00000262186	ENSG00000055118	KCNH2	TRUE	FALSE
chr7	150957504	T	A	ENST00000262186	ENSG00000055118	KCNH2	TRUE	FALSE
chr7	150957504	T	C	ENST00000262186	ENSG00000055118	KCNH2	TRUE	FALSE
chr7	150957504	T	G	ENST00000262186	ENSG00000055118	KCNH2	TRUE	FALSE
chr7	150958057	A	C	ENST00000262186	ENSG00000055118	KCNH2	TRUE	FALSE
chr7	150958057	A	G	ENST00000262186	ENSG00000055118	KCNH2	TRUE	FALSE
chr7	150958057	A	T	ENST00000262186	ENSG00000055118	KCNH2	TRUE	FALSE
chr7	150958058	C	A	ENST00000262186	ENSG00000055118	KCNH2	TRUE	FALSE
chr7	150958058	C	G	ENST00000262186	ENSG00000055118	KCNH2	TRUE	FALSE
chr7	150958058	C	T	ENST00000262186	ENSG00000055118	KCNH2	TRUE	FALSE
chr7	150958110	C	A	ENST00000262186	ENSG00000055118	KCNH2
chr7	150958124	G	T	ENST00000262186	ENSG00000055118	KCNH2
chr7	150958127	G	T	ENST00000262186	ENSG00000055118	KCNH2
chr7	150958147	G	T	ENST00000262186	ENSG00000055118	KCNH2
chr7	150958155	C	A	ENST00000262186	ENSG00000055118	KCNH2
chr7	150958158	G	A	ENST00000262186	ENSG00000055118	KCNH2
chr7	150958180	G	T	ENST00000262186	ENSG00000055118	KCNH2
chr7	150958193	G	T	ENST00000262186	ENSG00000055118	KCNH2
chr7	150958226	G	T	ENST00000262186	ENSG00000055118	KCNH2
chr7	150958236	G	A	ENST00000262186	ENSG00000055118	KCNH2
chr7	150958287	C	A	ENST00000262186	ENSG00000055118	KCNH2
chr7	150958290	C	A	ENST00000262186	ENSG00000055118	KCNH2
chr7	150958335	C	A	ENST00000262186	ENSG00000055118	KCNH2	TRUE	TRUE
chr7	150958349	G	T	ENST00000262186	ENSG00000055118	KCNH2	TRUE	TRUE
chr7	150958353	C	A	ENST00000262186	ENSG00000055118	KCNH2	TRUE	TRUE
chr7	150958430	G	T	ENST00000262186	ENSG00000055118	KCNH2
chr7	150958439	G	T	ENST00000262186	ENSG00000055118	KCNH2
chr7	150958442	G	T	ENST00000262186	ENSG00000055118	KCNH2
chr7	150958446	C	A	ENST00000262186	ENSG00000055118	KCNH2
chr7	150958479	T	A	ENST00000262186	ENSG00000055118	KCNH2	TRUE	TRUE
chr7	150958494	T	A	ENST00000262186	ENSG00000055118	KCNH2	TRUE	TRUE
chr7	150958503	C	A	ENST00000262186	ENSG00000055118	KCNH2	TRUE	FALSE
chr7	150958503	C	G	ENST00000262186	ENSG00000055118	KCNH2	TRUE	FALSE
chr7	150958503	C	T	ENST00000262186	ENSG00000055118	KCNH2	TRUE	FALSE
chr7	150958504	T	A	ENST00000262186	ENSG00000055118	KCNH2	TRUE	FALSE
chr7	150958504	T	C	ENST00000262186	ENSG00000055118	KCNH2	TRUE	FALSE
chr7	150958504	T	G	ENST00000262186	ENSG00000055118	KCNH2	TRUE	FALSE
chr7	150959570	A	C	ENST00000262186	ENSG00000055118	KCNH2	TRUE	FALSE
chr7	150959570	A	G	ENST00000262186	ENSG00000055118	KCNH2	FALSE	FALSE
chr7	150959570	A	T	ENST00000262186	ENSG00000055118	KCNH2	TRUE	FALSE
chr7	150959571	C	A	ENST00000262186	ENSG00000055118	KCNH2	TRUE	FALSE
chr7	150959571	C	G	ENST00000262186	ENSG00000055118	KCNH2	TRUE	FALSE
chr7	150959571	C	T	ENST00000262186	ENSG00000055118	KCNH2	TRUE	FALSE
chr7	150959582	C	T	ENST00000262186	ENSG00000055118	KCNH2	TRUE	TRUE
chr7	150959583	C	T	ENST00000262186	ENSG00000055118	KCNH2	TRUE	TRUE
chr7	150959641	T	A	ENST00000262186	ENSG00000055118	KCNH2	TRUE	TRUE
chr7	150959644	C	A	ENST00000262186	ENSG00000055118	KCNH2	TRUE	TRUE
chr7	150959656	C	A	ENST00000262186	ENSG00000055118	KCNH2	TRUE	TRUE
chr7	150959692	C	A	ENST00000262186	ENSG00000055118	KCNH2	TRUE	TRUE
chr7	150959698	T	A	ENST00000262186	ENSG00000055118	KCNH2	TRUE	TRUE
chr7	150959720	A	T	ENST00000262186	ENSG00000055118	KCNH2	TRUE	TRUE
chr7	150959729	G	T	ENST00000262186	ENSG00000055118	KCNH2	TRUE	TRUE
chr7	150959737	C	A	ENST00000262186	ENSG00000055118	KCNH2	TRUE	FALSE
chr7	150959737	C	G	ENST00000262186	ENSG00000055118	KCNH2	TRUE	FALSE
chr7	150959737	C	T	ENST00000262186	ENSG00000055118	KCNH2	TRUE	FALSE
chr7	150959738	T	A	ENST00000262186	ENSG00000055118	KCNH2	TRUE	FALSE
chr7	150959738	T	C	ENST00000262186	ENSG00000055118	KCNH2	TRUE	FALSE
chr7	150959738	T	G	ENST00000262186	ENSG00000055118	KCNH2	TRUE	FALSE
chr7	150974709	A	C	ENST00000262186	ENSG00000055118	KCNH2	TRUE	FALSE
chr7	150974709	A	G	ENST00000262186	ENSG00000055118	KCNH2	TRUE	FALSE
chr7	150974709	A	T	ENST00000262186	ENSG00000055118	KCNH2	TRUE	FALSE
chr7	150974710	C	A	ENST00000262186	ENSG00000055118	KCNH2	TRUE	FALSE
chr7	150974710	C	G	ENST00000262186	ENSG00000055118	KCNH2	TRUE	FALSE
chr7	150974710	C	T	ENST00000262186	ENSG00000055118	KCNH2	TRUE	FALSE
chr7	150974717	T	A	ENST00000262186	ENSG00000055118	KCNH2	TRUE	TRUE
chr7	150974721	G	C	ENST00000262186	ENSG00000055118	KCNH2	TRUE	TRUE
chr7	150974721	G	T	ENST00000262186	ENSG00000055118	KCNH2	TRUE	TRUE
chr7	150974735	C	A	ENST00000262186	ENSG00000055118	KCNH2	TRUE	TRUE
chr7	150974741	T	A	ENST00000262186	ENSG00000055118	KCNH2	TRUE	TRUE
chr7	150974747	C	A	ENST00000262186	ENSG00000055118	KCNH2	TRUE	TRUE
chr7	150974750	C	A	ENST00000262186	ENSG00000055118	KCNH2	TRUE	TRUE
chr7	150974768	G	A	ENST00000262186	ENSG00000055118	KCNH2	TRUE	TRUE
chr7	150974777	G	A	ENST00000262186	ENSG00000055118	KCNH2	TRUE	TRUE
chr7	150974795	G	A	ENST00000262186	ENSG00000055118	KCNH2	TRUE	TRUE
chr7	150974820	G	T	ENST00000262186	ENSG00000055118	KCNH2	TRUE	TRUE
chr7	150974826	G	T	ENST00000262186	ENSG00000055118	KCNH2	TRUE	TRUE
chr7	150974834	G	A	ENST00000262186	ENSG00000055118	KCNH2	TRUE	TRUE
chr7	150974837	G	A	ENST00000262186	ENSG00000055118	KCNH2	TRUE	TRUE
chr7	150974846	C	A	ENST00000262186	ENSG00000055118	KCNH2	TRUE	TRUE
chr7	150974854	G	T	ENST00000262186	ENSG00000055118	KCNH2	TRUE	TRUE
chr7	150974856	G	C	ENST00000262186	ENSG00000055118	KCNH2	TRUE	TRUE
chr7	150974856	G	T	ENST00000262186	ENSG00000055118	KCNH2	TRUE	TRUE
chr7	150974862	G	T	ENST00000262186	ENSG00000055118	KCNH2	TRUE	TRUE
chr7	150974870	C	A	ENST00000262186	ENSG00000055118	KCNH2	TRUE	TRUE
chr7	150974871	G	T	ENST00000262186	ENSG00000055118	KCNH2	TRUE	TRUE
chr7	150974886	G	T	ENST00000262186	ENSG00000055118	KCNH2	TRUE	TRUE
chr7	150974889	G	C	ENST00000262186	ENSG00000055118	KCNH2	TRUE	TRUE
chr7	150974889	G	T	ENST00000262186	ENSG00000055118	KCNH2	TRUE	TRUE
chr7	150974901	G	T	ENST00000262186	ENSG00000055118	KCNH2	TRUE	TRUE
chr7	150974909	C	A	ENST00000262186	ENSG00000055118	KCNH2	TRUE	TRUE
chr7	150974936	T	A	ENST00000262186	ENSG00000055118	KCNH2	TRUE	TRUE
chr7	150974942	C	A	ENST00000262186	ENSG00000055118	KCNH2	TRUE	FALSE
chr7	150974942	C	G	ENST00000262186	ENSG00000055118	KCNH2	TRUE	FALSE
chr7	150974942	C	T	ENST00000262186	ENSG00000055118	KCNH2	TRUE	FALSE
chr7	150974943	T	A	ENST00000262186	ENSG00000055118	KCNH2	TRUE	FALSE
chr7	150974943	T	C	ENST00000262186	ENSG00000055118	KCNH2	TRUE	FALSE
chr7	150974943	T	G	ENST00000262186	ENSG00000055118	KCNH2	TRUE	FALSE
chr7	150977836	A	C	ENST00000262186	ENSG00000055118	KCNH2	TRUE	FALSE
chr7	150977836	A	G	ENST00000262186	ENSG00000055118	KCNH2	TRUE	FALSE
chr7	150977836	A	T	ENST00000262186	ENSG00000055118	KCNH2	TRUE	FALSE
chr7	150977837	C	A	ENST00000262186	ENSG00000055118	KCNH2	TRUE	FALSE
chr7	150977837	C	G	ENST00000262186	ENSG00000055118	KCNH2	TRUE	FALSE
chr7	150977837	C	T	ENST00000262186	ENSG00000055118	KCNH2	TRUE	FALSE
chr7	150977841	G	A	ENST00000262186	ENSG00000055118	KCNH2
chr7	150977847	C	A	ENST00000262186	ENSG00000055118	KCNH2		FALSE
chr7	150977853	T	A	ENST00000262186	ENSG00000055118	KCNH2		FALSE
chr7	150977883	G	A	ENST00000262186	ENSG00000055118	KCNH2	FALSE	FALSE
chr7	150991301	G	A	ENST00000297494	ENSG00000164867	NOS3	TRUE	FALSE
chr7	150991301	G	C	ENST00000297494	ENSG00000164867	NOS3	TRUE	FALSE
chr7	150991301	G	T	ENST00000297494	ENSG00000164867	NOS3	TRUE	FALSE
chr7	150991302	T	A	ENST00000297494	ENSG00000164867	NOS3	TRUE	FALSE
chr7	150991302	T	C	ENST00000297494	ENSG00000164867	NOS3	TRUE	FALSE
chr7	150991302	T	G	ENST00000297494	ENSG00000164867	NOS3	TRUE	FALSE
chr7	150993751	A	C	ENST00000297494	ENSG00000164867	NOS3	FALSE	FALSE
chr7	150993751	A	G	ENST00000297494	ENSG00000164867	NOS3	FALSE	FALSE
chr7	150993751	A	T	ENST00000297494	ENSG00000164867	NOS3	FALSE	FALSE
chr7	150993752	G	A	ENST00000297494	ENSG00000164867	NOS3	FALSE	FALSE
chr7	150993752	G	C	ENST00000297494	ENSG00000164867	NOS3	FALSE	FALSE
chr7	150993752	G	T	ENST00000297494	ENSG00000164867	NOS3	FALSE	FALSE
chr7	150993814	T	A	ENST00000297494	ENSG00000164867	NOS3	FALSE	FALSE
chr7	150993816	A	T	ENST00000297494	ENSG00000164867	NOS3	FALSE	FALSE
chr7	150993828	C	T	ENST00000297494	ENSG00000164867	NOS3	FALSE	FALSE
chr7	150993831	G	T	ENST00000297494	ENSG00000164867	NOS3	FALSE	FALSE
chr7	150993848	C	A	ENST00000297494	ENSG00000164867	NOS3	FALSE	FALSE
chr7	150993881	C	A	ENST00000297494	ENSG00000164867	NOS3	TRUE	TRUE
chr7	150993885	A	T	ENST00000297494	ENSG00000164867	NOS3	TRUE	TRUE
chr7	150993888	C	T	ENST00000297494	ENSG00000164867	NOS3	TRUE	TRUE
chr7	150993912	G	T	ENST00000297494	ENSG00000164867	NOS3	TRUE	TRUE
chr7	150993954	G	T	ENST00000297494	ENSG00000164867	NOS3	TRUE	TRUE
chr7	150993962	G	A	ENST00000297494	ENSG00000164867	NOS3	FALSE	FALSE
chr7	150993962	G	C	ENST00000297494	ENSG00000164867	NOS3	FALSE	FALSE
chr7	150993962	G	T	ENST00000297494	ENSG00000164867	NOS3	FALSE	FALSE
chr7	150993963	T	A	ENST00000297494	ENSG00000164867	NOS3	FALSE	FALSE
chr7	150993963	T	C	ENST00000297494	ENSG00000164867	NOS3	FALSE	FALSE
chr7	150993963	T	G	ENST00000297494	ENSG00000164867	NOS3	FALSE	FALSE
chr7	150995201	A	C	ENST00000297494	ENSG00000164867	NOS3	TRUE	FALSE
chr7	150995201	A	G	ENST00000297494	ENSG00000164867	NOS3	TRUE	FALSE
chr7	150995201	A	T	ENST00000297494	ENSG00000164867	NOS3	TRUE	FALSE
chr7	150995202	G	A	ENST00000297494	ENSG00000164867	NOS3	TRUE	FALSE
chr7	150995202	G	C	ENST00000297494	ENSG00000164867	NOS3	TRUE	FALSE
chr7	150995202	G	T	ENST00000297494	ENSG00000164867	NOS3	TRUE	FALSE
chr7	150995225	C	T	ENST00000297494	ENSG00000164867	NOS3	TRUE	TRUE
chr7	150995234	G	T	ENST00000297494	ENSG00000164867	NOS3	TRUE	TRUE
chr7	150995243	A	T	ENST00000297494	ENSG00000164867	NOS3	TRUE	TRUE
chr7	150995258	A	T	ENST00000297494	ENSG00000164867	NOS3	TRUE	TRUE
chr7	150995265	G	A	ENST00000297494	ENSG00000164867	NOS3	TRUE	TRUE
chr7	150995266	G	A	ENST00000297494	ENSG00000164867	NOS3	TRUE	TRUE
chr7	150995267	G	T	ENST00000297494	ENSG00000164867	NOS3	TRUE	TRUE
chr7	150995287	T	A	ENST00000297494	ENSG00000164867	NOS3	TRUE	TRUE
chr7	150995287	T	G	ENST00000297494	ENSG00000164867	NOS3	TRUE	TRUE
chr7	150995303	C	T	ENST00000297494	ENSG00000164867	NOS3	TRUE	TRUE
chr7	150995309	C	T	ENST00000297494	ENSG00000164867	NOS3	TRUE	TRUE
chr7	150995312	C	T	ENST00000297494	ENSG00000164867	NOS3	TRUE	TRUE
chr7	150995315	G	A	ENST00000297494	ENSG00000164867	NOS3	TRUE	FALSE
chr7	150995315	G	C	ENST00000297494	ENSG00000164867	NOS3	TRUE	FALSE
chr7	150995315	G	T	ENST00000297494	ENSG00000164867	NOS3	TRUE	FALSE
chr7	150995316	T	A	ENST00000297494	ENSG00000164867	NOS3	TRUE	FALSE
chr7	150995316	T	C	ENST00000297494	ENSG00000164867	NOS3	FALSE	FALSE
chr7	150995316	T	G	ENST00000297494	ENSG00000164867	NOS3	TRUE	FALSE
chr7	150996402	A	C	ENST00000297494	ENSG00000164867	NOS3	TRUE	FALSE
chr7	150996402	A	G	ENST00000297494	ENSG00000164867	NOS3	TRUE	FALSE
chr7	150996402	A	T	ENST00000297494	ENSG00000164867	NOS3	TRUE	FALSE
chr7	150996403	G	A	ENST00000297494	ENSG00000164867	NOS3	TRUE	FALSE
chr7	150996403	G	C	ENST00000297494	ENSG00000164867	NOS3	TRUE	FALSE
chr7	150996403	G	T	ENST00000297494	ENSG00000164867	NOS3	TRUE	FALSE
chr7	150996415	C	A	ENST00000297494	ENSG00000164867	NOS3	TRUE	TRUE
chr7	150996422	A	T	ENST00000297494	ENSG00000164867	NOS3	TRUE	TRUE
chr7	150996430	C	A	ENST00000297494	ENSG00000164867	NOS3	TRUE	TRUE
chr7	150996455	A	T	ENST00000297494	ENSG00000164867	NOS3	TRUE	TRUE
chr7	150996461	C	T	ENST00000297494	ENSG00000164867	NOS3	TRUE	TRUE
chr7	150996494	G	T	ENST00000297494	ENSG00000164867	NOS3	TRUE	TRUE
chr7	150996497	C	T	ENST00000297494	ENSG00000164867	NOS3	TRUE	TRUE
chr7	150996509	C	T	ENST00000297494	ENSG00000164867	NOS3	TRUE	TRUE
chr7	150996530	C	T	ENST00000297494	ENSG00000164867	NOS3	TRUE	TRUE
chr7	150996535	C	A	ENST00000297494	ENSG00000164867	NOS3	TRUE	TRUE
chr7	150996535	C	G	ENST00000297494	ENSG00000164867	NOS3	TRUE	TRUE
chr7	150996538	C	A	ENST00000297494	ENSG00000164867	NOS3	TRUE	TRUE
chr7	150996538	C	G	ENST00000297494	ENSG00000164867	NOS3	TRUE	TRUE
chr7	150996548	A	T	ENST00000297494	ENSG00000164867	NOS3	TRUE	TRUE
chr7	150996553	G	A	ENST00000297494	ENSG00000164867	NOS3	TRUE	FALSE
chr7	150996553	G	C	ENST00000297494	ENSG00000164867	NOS3	TRUE	FALSE
chr7	150996553	G	T	ENST00000297494	ENSG00000164867	NOS3	TRUE	FALSE
chr7	150996554	T	A	ENST00000297494	ENSG00000164867	NOS3	TRUE	FALSE
chr7	150996554	T	C	ENST00000297494	ENSG00000164867	NOS3	TRUE	FALSE
chr7	150996554	T	G	ENST00000297494	ENSG00000164867	NOS3	TRUE	FALSE
chr7	150996761	A	C	ENST00000297494	ENSG00000164867	NOS3	TRUE	FALSE
chr7	150996761	A	G	ENST00000297494	ENSG00000164867	NOS3	TRUE	FALSE
chr7	150996761	A	T	ENST00000297494	ENSG00000164867	NOS3	TRUE	FALSE
chr7	150996762	G	A	ENST00000297494	ENSG00000164867	NOS3	TRUE	FALSE
chr7	150996762	G	C	ENST00000297494	ENSG00000164867	NOS3	TRUE	FALSE
chr7	150996762	G	T	ENST00000297494	ENSG00000164867	NOS3	TRUE	FALSE
chr7	150996773	C	T	ENST00000297494	ENSG00000164867	NOS3	TRUE	TRUE
chr7	150996782	G	T	ENST00000297494	ENSG00000164867	NOS3	TRUE	TRUE
chr7	150996785	C	T	ENST00000297494	ENSG00000164867	NOS3	TRUE	TRUE
chr7	150996794	C	T	ENST00000297494	ENSG00000164867	NOS3	TRUE	TRUE
chr7	150996797	G	T	ENST00000297494	ENSG00000164867	NOS3	TRUE	TRUE
chr7	150996803	G	T	ENST00000297494	ENSG00000164867	NOS3	TRUE	TRUE
chr7	150996809	G	T	ENST00000297494	ENSG00000164867	NOS3	TRUE	TRUE
chr7	150996832	C	A	ENST00000297494	ENSG00000164867	NOS3	TRUE	TRUE
chr7	150996832	C	G	ENST00000297494	ENSG00000164867	NOS3	TRUE	TRUE
chr7	150996833	C	T	ENST00000297494	ENSG00000164867	NOS3	TRUE	TRUE
chr7	150996842	G	T	ENST00000297494	ENSG00000164867	NOS3	TRUE	TRUE
chr7	150996848	G	T	ENST00000297494	ENSG00000164867	NOS3	TRUE	TRUE
chr7	150996866	A	T	ENST00000297494	ENSG00000164867	NOS3	TRUE	TRUE
chr7	150996869	C	T	ENST00000297494	ENSG00000164867	NOS3	TRUE	TRUE
chr7	150996876	G	A	ENST00000297494	ENSG00000164867	NOS3	TRUE	TRUE
chr7	150996877	G	A	ENST00000297494	ENSG00000164867	NOS3	TRUE	TRUE
chr7	150996895	C	A	ENST00000297494	ENSG00000164867	NOS3	TRUE	TRUE
chr7	150996908	C	T	ENST00000297494	ENSG00000164867	NOS3	TRUE	TRUE
chr7	150996912	G	A	ENST00000297494	ENSG00000164867	NOS3	TRUE	TRUE
chr7	150996913	G	A	ENST00000297494	ENSG00000164867	NOS3	TRUE	TRUE
chr7	150996917	A	T	ENST00000297494	ENSG00000164867	NOS3	TRUE	TRUE
chr7	150996923	C	T	ENST00000297494	ENSG00000164867	NOS3	TRUE	TRUE
chr7	150996926	G	A	ENST00000297494	ENSG00000164867	NOS3	TRUE	FALSE
chr7	150996926	G	C	ENST00000297494	ENSG00000164867	NOS3	TRUE	FALSE
chr7	150996926	G	T	ENST00000297494	ENSG00000164867	NOS3	TRUE	FALSE
chr7	150996927	T	A	ENST00000297494	ENSG00000164867	NOS3	TRUE	FALSE
chr7	150996927	T	C	ENST00000297494	ENSG00000164867	NOS3	TRUE	FALSE
chr7	150996927	T	G	ENST00000297494	ENSG00000164867	NOS3	TRUE	FALSE
chr7	150998355	A	C	ENST00000297494	ENSG00000164867	NOS3	TRUE	FALSE
chr7	150998355	A	G	ENST00000297494	ENSG00000164867	NOS3	TRUE	FALSE
chr7	150998355	A	T	ENST00000297494	ENSG00000164867	NOS3	TRUE	FALSE
chr7	150998356	G	A	ENST00000297494	ENSG00000164867	NOS3	TRUE	FALSE
chr7	150998356	G	C	ENST00000297494	ENSG00000164867	NOS3	TRUE	FALSE
chr7	150998356	G	T	ENST00000297494	ENSG00000164867	NOS3	TRUE	FALSE
chr7	150998377	C	A	ENST00000297494	ENSG00000164867	NOS3	TRUE	TRUE
chr7	150998387	C	T	ENST00000297494	ENSG00000164867	NOS3	TRUE	TRUE
chr7	150998390	G	T	ENST00000297494	ENSG00000164867	NOS3	TRUE	TRUE
chr7	150998404	C	A	ENST00000297494	ENSG00000164867	NOS3	TRUE	TRUE
chr7	150998404	C	G	ENST00000297494	ENSG00000164867	NOS3	TRUE	TRUE
chr7	150998410	C	A	ENST00000297494	ENSG00000164867	NOS3	TRUE	TRUE
chr7	150998420	A	T	ENST00000297494	ENSG00000164867	NOS3	TRUE	TRUE
chr7	150998425	T	A	ENST00000297494	ENSG00000164867	NOS3	TRUE	TRUE
chr7	150998425	T	G	ENST00000297494	ENSG00000164867	NOS3	TRUE	TRUE
chr7	150998449	G	A	ENST00000297494	ENSG00000164867	NOS3	TRUE	FALSE
chr7	150998449	G	C	ENST00000297494	ENSG00000164867	NOS3	TRUE	FALSE
chr7	150998449	G	T	ENST00000297494	ENSG00000164867	NOS3	TRUE	FALSE
chr7	150998450	T	A	ENST00000297494	ENSG00000164867	NOS3	TRUE	FALSE
chr7	150998450	T	C	ENST00000297494	ENSG00000164867	NOS3	TRUE	FALSE
chr7	150998450	T	G	ENST00000297494	ENSG00000164867	NOS3	TRUE	FALSE
chr7	150998537	A	C	ENST00000297494	ENSG00000164867	NOS3	TRUE	FALSE
chr7	150998537	A	G	ENST00000297494	ENSG00000164867	NOS3	TRUE	FALSE
chr7	150998537	A	T	ENST00000297494	ENSG00000164867	NOS3	TRUE	FALSE
chr7	150998538	G	A	ENST00000297494	ENSG00000164867	NOS3	TRUE	FALSE
chr7	150998538	G	C	ENST00000297494	ENSG00000164867	NOS3	TRUE	FALSE
chr7	150998538	G	T	ENST00000297494	ENSG00000164867	NOS3	TRUE	FALSE
chr7	150998541	C	A	ENST00000297494	ENSG00000164867	NOS3	TRUE	TRUE
chr7	150998561	C	T	ENST00000297494	ENSG00000164867	NOS3	TRUE	TRUE
chr7	150998569	C	A	ENST00000297494	ENSG00000164867	NOS3	TRUE	TRUE
chr7	150998576	C	T	ENST00000297494	ENSG00000164867	NOS3	TRUE	TRUE
chr7	150998579	G	T	ENST00000297494	ENSG00000164867	NOS3	TRUE	TRUE
chr7	150998588	C	T	ENST00000297494	ENSG00000164867	NOS3	TRUE	TRUE
chr7	150998595	G	A	ENST00000297494	ENSG00000164867	NOS3	TRUE	TRUE
chr7	150998596	G	A	ENST00000297494	ENSG00000164867	NOS3	TRUE	TRUE
chr7	150998603	C	T	ENST00000297494	ENSG00000164867	NOS3	TRUE	TRUE
chr7	150998617	C	A	ENST00000297494	ENSG00000164867	NOS3	TRUE	TRUE
chr7	150998617	C	G	ENST00000297494	ENSG00000164867	NOS3	TRUE	TRUE
chr7	150998626	C	A	ENST00000297494	ENSG00000164867	NOS3	TRUE	TRUE
chr7	150998626	C	G	ENST00000297494	ENSG00000164867	NOS3	TRUE	TRUE
chr7	150998630	C	T	ENST00000297494	ENSG00000164867	NOS3	TRUE	TRUE
chr7	150998633	C	T	ENST00000297494	ENSG00000164867	NOS3	TRUE	TRUE
chr7	150998669	G	T	ENST00000297494	ENSG00000164867	NOS3	TRUE	TRUE
chr7	150998678	G	T	ENST00000297494	ENSG00000164867	NOS3	TRUE	TRUE
chr7	150998681	G	A	ENST00000297494	ENSG00000164867	NOS3	TRUE	FALSE
chr7	150998681	G	C	ENST00000297494	ENSG00000164867	NOS3	TRUE	FALSE
chr7	150998681	G	T	ENST00000297494	ENSG00000164867	NOS3	TRUE	FALSE
chr7	150998682	T	A	ENST00000297494	ENSG00000164867	NOS3	TRUE	FALSE
chr7	150998682	T	C	ENST00000297494	ENSG00000164867	NOS3	TRUE	FALSE
chr7	150998682	T	G	ENST00000297494	ENSG00000164867	NOS3	TRUE	FALSE
chr7	150998944	A	C	ENST00000297494	ENSG00000164867	NOS3	TRUE	FALSE
chr7	150998944	A	G	ENST00000297494	ENSG00000164867	NOS3	TRUE	FALSE
chr7	150998944	A	T	ENST00000297494	ENSG00000164867	NOS3	TRUE	FALSE
chr7	150998945	G	A	ENST00000297494	ENSG00000164867	NOS3	TRUE	FALSE
chr7	150998945	G	C	ENST00000297494	ENSG00000164867	NOS3	TRUE	FALSE
chr7	150998945	G	T	ENST00000297494	ENSG00000164867	NOS3	TRUE	FALSE
chr7	150998951	C	A	ENST00000297494	ENSG00000164867	NOS3	TRUE	TRUE
chr7	150998955	C	T	ENST00000297494	ENSG00000164867	NOS3	TRUE	TRUE
chr7	150998965	G	A	ENST00000297494	ENSG00000164867	NOS3	TRUE	TRUE
chr7	150998966	G	A	ENST00000297494	ENSG00000164867	NOS3	TRUE	TRUE
chr7	150998973	G	T	ENST00000297494	ENSG00000164867	NOS3	TRUE	TRUE
chr7	150999009	C	T	ENST00000297494	ENSG00000164867	NOS3	TRUE	TRUE
chr7	150999030	G	T	ENST00000297494	ENSG00000164867	NOS3	TRUE	TRUE
chr7	150999051	G	T	ENST00000297494	ENSG00000164867	NOS3	TRUE	TRUE
chr7	150999063	G	T	ENST00000297494	ENSG00000164867	NOS3	TRUE	TRUE
chr7	150999075	G	T	ENST00000297494	ENSG00000164867	NOS3	TRUE	TRUE
chr7	150999086	G	A	ENST00000297494	ENSG00000164867	NOS3	TRUE	FALSE
chr7	150999086	G	C	ENST00000297494	ENSG00000164867	NOS3	TRUE	FALSE
chr7	150999086	G	T	ENST00000297494	ENSG00000164867	NOS3	TRUE	FALSE
chr7	150999087	T	A	ENST00000297494	ENSG00000164867	NOS3	TRUE	FALSE
chr7	150999087	T	C	ENST00000297494	ENSG00000164867	NOS3	TRUE	FALSE
chr7	150999087	T	G	ENST00000297494	ENSG00000164867	NOS3	TRUE	FALSE
chr7	150999188	A	C	ENST00000297494	ENSG00000164867	NOS3	TRUE	FALSE
chr7	150999188	A	G	ENST00000297494	ENSG00000164867	NOS3	TRUE	FALSE
chr7	150999188	A	T	ENST00000297494	ENSG00000164867	NOS3	TRUE	FALSE
chr7	150999189	G	A	ENST00000297494	ENSG00000164867	NOS3	TRUE	FALSE
chr7	150999189	G	C	ENST00000297494	ENSG00000164867	NOS3	TRUE	FALSE
chr7	150999189	G	T	ENST00000297494	ENSG00000164867	NOS3	TRUE	FALSE
chr7	150999194	G	T	ENST00000297494	ENSG00000164867	NOS3	TRUE	TRUE
chr7	150999198	G	A	ENST00000297494	ENSG00000164867	NOS3	TRUE	TRUE
chr7	150999199	G	A	ENST00000297494	ENSG00000164867	NOS3	TRUE	TRUE
chr7	150999222	G	A	ENST00000297494	ENSG00000164867	NOS3	TRUE	TRUE
chr7	150999223	G	A	ENST00000297494	ENSG00000164867	NOS3	TRUE	TRUE
chr7	150999226	C	A	ENST00000297494	ENSG00000164867	NOS3	TRUE	TRUE
chr7	150999226	C	G	ENST00000297494	ENSG00000164867	NOS3	TRUE	TRUE
chr7	150999257	G	T	ENST00000297494	ENSG00000164867	NOS3	TRUE	TRUE
chr7	150999272	G	T	ENST00000297494	ENSG00000164867	NOS3	TRUE	TRUE
chr7	150999300	G	A	ENST00000297494	ENSG00000164867	NOS3	TRUE	TRUE
chr7	150999301	G	A	ENST00000297494	ENSG00000164867	NOS3	TRUE	TRUE
chr7	150999304	C	A	ENST00000297494	ENSG00000164867	NOS3	TRUE	TRUE
chr7	150999304	C	G	ENST00000297494	ENSG00000164867	NOS3	TRUE	TRUE
chr7	150999314	G	T	ENST00000297494	ENSG00000164867	NOS3	TRUE	TRUE
chr7	150999337	T	A	ENST00000297494	ENSG00000164867	NOS3	TRUE	TRUE
chr7	150999352	C	A	ENST00000297494	ENSG00000164867	NOS3	TRUE	TRUE
chr7	150999352	C	G	ENST00000297494	ENSG00000164867	NOS3	TRUE	TRUE
chr7	150999362	G	T	ENST00000297494	ENSG00000164867	NOS3	TRUE	TRUE
chr7	150999365	G	A	ENST00000297494	ENSG00000164867	NOS3	TRUE	FALSE
chr7	150999365	G	C	ENST00000297494	ENSG00000164867	NOS3	TRUE	FALSE
chr7	150999365	G	T	ENST00000297494	ENSG00000164867	NOS3	TRUE	FALSE
chr7	150999366	T	A	ENST00000297494	ENSG00000164867	NOS3	TRUE	FALSE
chr7	150999366	T	C	ENST00000297494	ENSG00000164867	NOS3	TRUE	FALSE
chr7	150999366	T	G	ENST00000297494	ENSG00000164867	NOS3	TRUE	FALSE
chr7	151000496	A	C	ENST00000297494	ENSG00000164867	NOS3	TRUE	FALSE
chr7	151000496	A	G	ENST00000297494	ENSG00000164867	NOS3	TRUE	FALSE
chr7	151000496	A	T	ENST00000297494	ENSG00000164867	NOS3	TRUE	FALSE
chr7	151000497	G	A	ENST00000297494	ENSG00000164867	NOS3	TRUE	FALSE
chr7	151000497	G	C	ENST00000297494	ENSG00000164867	NOS3	TRUE	FALSE
chr7	151000497	G	T	ENST00000297494	ENSG00000164867	NOS3	TRUE	FALSE
chr7	151000512	C	A	ENST00000297494	ENSG00000164867	NOS3	TRUE	TRUE
chr7	151000538	C	A	ENST00000297494	ENSG00000164867	NOS3	TRUE	TRUE
chr7	151000547	G	A	ENST00000297494	ENSG00000164867	NOS3	TRUE	TRUE
chr7	151000548	G	A	ENST00000297494	ENSG00000164867	NOS3	TRUE	TRUE
chr7	151000549	A	T	ENST00000297494	ENSG00000164867	NOS3	TRUE	TRUE
chr7	151000555	A	T	ENST00000297494	ENSG00000164867	NOS3	TRUE	TRUE
chr7	151000567	G	T	ENST00000297494	ENSG00000164867	NOS3	TRUE	TRUE
chr7	151000596	C	A	ENST00000297494	ENSG00000164867	NOS3	TRUE	TRUE
chr7	151000596	C	G	ENST00000297494	ENSG00000164867	NOS3	TRUE	TRUE
chr7	151000597	C	T	ENST00000297494	ENSG00000164867	NOS3	TRUE	TRUE
chr7	151000600	G	A	ENST00000297494	ENSG00000164867	NOS3	TRUE	FALSE
chr7	151000600	G	C	ENST00000297494	ENSG00000164867	NOS3	TRUE	FALSE
chr7	151000600	G	T	ENST00000297494	ENSG00000164867	NOS3	TRUE	FALSE
chr7	151000601	T	A	ENST00000297494	ENSG00000164867	NOS3	TRUE	FALSE
chr7	151000601	T	C	ENST00000297494	ENSG00000164867	NOS3	TRUE	FALSE
chr7	151000601	T	G	ENST00000297494	ENSG00000164867	NOS3	TRUE	FALSE
chr7	151001229	A	C	ENST00000297494	ENSG00000164867	NOS3	TRUE	FALSE
chr7	151001229	A	G	ENST00000297494	ENSG00000164867	NOS3	TRUE	FALSE
chr7	151001229	A	T	ENST00000297494	ENSG00000164867	NOS3	TRUE	FALSE
chr7	151001230	G	A	ENST00000297494	ENSG00000164867	NOS3	TRUE	FALSE
chr7	151001230	G	C	ENST00000297494	ENSG00000164867	NOS3	TRUE	FALSE
chr7	151001230	G	T	ENST00000297494	ENSG00000164867	NOS3	TRUE	FALSE
chr7	151001237	A	T	ENST00000297494	ENSG00000164867	NOS3	TRUE	TRUE
chr7	151001282	A	T	ENST00000297494	ENSG00000164867	NOS3	TRUE	TRUE
chr7	151001291	G	T	ENST00000297494	ENSG00000164867	NOS3	TRUE	TRUE
chr7	151001297	G	T	ENST00000297494	ENSG00000164867	NOS3	TRUE	TRUE
chr7	151001300	C	T	ENST00000297494	ENSG00000164867	NOS3	TRUE	TRUE
chr7	151001303	A	T	ENST00000297494	ENSG00000164867	NOS3	TRUE	TRUE
chr7	151001320	C	A	ENST00000297494	ENSG00000164867	NOS3	TRUE	TRUE
chr7	151001331	G	A	ENST00000297494	ENSG00000164867	NOS3	TRUE	TRUE
chr7	151001332	G	A	ENST00000297494	ENSG00000164867	NOS3	TRUE	TRUE
chr7	151001337	G	A	ENST00000297494	ENSG00000164867	NOS3	TRUE	TRUE
chr7	151001338	G	A	ENST00000297494	ENSG00000164867	NOS3	TRUE	TRUE
chr7	151001355	C	A	ENST00000297494	ENSG00000164867	NOS3	TRUE	TRUE
chr7	151001381	C	T	ENST00000297494	ENSG00000164867	NOS3	TRUE	TRUE
chr7	151001384	G	T	ENST00000297494	ENSG00000164867	NOS3	TRUE	TRUE
chr7	151001398	T	A	ENST00000297494	ENSG00000164867	NOS3	TRUE	TRUE
chr7	151001398	T	G	ENST00000297494	ENSG00000164867	NOS3	TRUE	TRUE
chr7	151001422	C	A	ENST00000297494	ENSG00000164867	NOS3	TRUE	TRUE
chr7	151001422	C	G	ENST00000297494	ENSG00000164867	NOS3	TRUE	TRUE
chr7	151001423	C	T	ENST00000297494	ENSG00000164867	NOS3	TRUE	TRUE
chr7	151001426	G	A	ENST00000297494	ENSG00000164867	NOS3	TRUE	FALSE
chr7	151001426	G	C	ENST00000297494	ENSG00000164867	NOS3	TRUE	FALSE
chr7	151001426	G	T	ENST00000297494	ENSG00000164867	NOS3	TRUE	FALSE
chr7	151001427	T	A	ENST00000297494	ENSG00000164867	NOS3	TRUE	FALSE
chr7	151001427	T	C	ENST00000297494	ENSG00000164867	NOS3	TRUE	FALSE
chr7	151001427	T	G	ENST00000297494	ENSG00000164867	NOS3	TRUE	FALSE
chr7	151001542	A	C	ENST00000297494	ENSG00000164867	NOS3	TRUE	FALSE
chr7	151001542	A	G	ENST00000297494	ENSG00000164867	NOS3	TRUE	FALSE
chr7	151001542	A	T	ENST00000297494	ENSG00000164867	NOS3	TRUE	FALSE
chr7	151001543	G	A	ENST00000297494	ENSG00000164867	NOS3	TRUE	FALSE
chr7	151001543	G	C	ENST00000297494	ENSG00000164867	NOS3	TRUE	FALSE
chr7	151001543	G	T	ENST00000297494	ENSG00000164867	NOS3	TRUE	FALSE
chr7	151001554	G	A	ENST00000297494	ENSG00000164867	NOS3	TRUE	TRUE
chr7	151001555	G	A	ENST00000297494	ENSG00000164867	NOS3	TRUE	TRUE
chr7	151001556	A	T	ENST00000297494	ENSG00000164867	NOS3	TRUE	TRUE
chr7	151001571	A	T	ENST00000297494	ENSG00000164867	NOS3	TRUE	TRUE
chr7	151001592	A	T	ENST00000297494	ENSG00000164867	NOS3	TRUE	TRUE
chr7	151001595	A	T	ENST00000297494	ENSG00000164867	NOS3	TRUE	TRUE
chr7	151001604	A	T	ENST00000297494	ENSG00000164867	NOS3	TRUE	TRUE
chr7	151001607	G	T	ENST00000297494	ENSG00000164867	NOS3	TRUE	TRUE
chr7	151001618	G	A	ENST00000297494	ENSG00000164867	NOS3	TRUE	FALSE
chr7	151001618	G	C	ENST00000297494	ENSG00000164867	NOS3	TRUE	FALSE
chr7	151001618	G	T	ENST00000297494	ENSG00000164867	NOS3	TRUE	FALSE
chr7	151001619	T	A	ENST00000297494	ENSG00000164867	NOS3	TRUE	FALSE
chr7	151001619	T	C	ENST00000297494	ENSG00000164867	NOS3	TRUE	FALSE
chr7	151001619	T	G	ENST00000297494	ENSG00000164867	NOS3	TRUE	FALSE
chr7	151001819	A	C	ENST00000297494	ENSG00000164867	NOS3	TRUE	FALSE
chr7	151001819	A	G	ENST00000297494	ENSG00000164867	NOS3	TRUE	FALSE
chr7	151001819	A	T	ENST00000297494	ENSG00000164867	NOS3	TRUE	FALSE
chr7	151001820	G	A	ENST00000297494	ENSG00000164867	NOS3	TRUE	FALSE
chr7	151001820	G	C	ENST00000297494	ENSG00000164867	NOS3	TRUE	FALSE
chr7	151001820	G	T	ENST00000297494	ENSG00000164867	NOS3	TRUE	FALSE
chr7	151001828	A	T	ENST00000297494	ENSG00000164867	NOS3	TRUE	TRUE
chr7	151001841	C	A	ENST00000297494	ENSG00000164867	NOS3	TRUE	TRUE
chr7	151001864	A	T	ENST00000297494	ENSG00000164867	NOS3	TRUE	TRUE
chr7	151001867	C	T	ENST00000297494	ENSG00000164867	NOS3	TRUE	TRUE
chr7	151001873	A	T	ENST00000297494	ENSG00000164867	NOS3	TRUE	TRUE
chr7	151001890	T	A	ENST00000297494	ENSG00000164867	NOS3	TRUE	TRUE
chr7	151001890	T	G	ENST00000297494	ENSG00000164867	NOS3	TRUE	TRUE
chr7	151001897	G	T	ENST00000297494	ENSG00000164867	NOS3	TRUE	TRUE
chr7	151001912	C	T	ENST00000297494	ENSG00000164867	NOS3	TRUE	TRUE
chr7	151001920	C	A	ENST00000297494	ENSG00000164867	NOS3	TRUE	TRUE
chr7	151001920	C	G	ENST00000297494	ENSG00000164867	NOS3	TRUE	TRUE
chr7	151001924	C	T	ENST00000297494	ENSG00000164867	NOS3	TRUE	TRUE
chr7	151001927	C	T	ENST00000297494	ENSG00000164867	NOS3	TRUE	TRUE
chr7	151001936	A	T	ENST00000297494	ENSG00000164867	NOS3	TRUE	TRUE
chr7	151001948	A	T	ENST00000297494	ENSG00000164867	NOS3	TRUE	TRUE
chr7	151001966	G	A	ENST00000297494	ENSG00000164867	NOS3	TRUE	FALSE
chr7	151001966	G	C	ENST00000297494	ENSG00000164867	NOS3	TRUE	FALSE
chr7	151001966	G	T	ENST00000297494	ENSG00000164867	NOS3	TRUE	FALSE
chr7	151001967	T	A	ENST00000297494	ENSG00000164867	NOS3	TRUE	FALSE
chr7	151001967	T	C	ENST00000297494	ENSG00000164867	NOS3	TRUE	FALSE
chr7	151001967	T	G	ENST00000297494	ENSG00000164867	NOS3	TRUE	FALSE
chr7	151002198	A	C	ENST00000297494	ENSG00000164867	NOS3	TRUE	FALSE
chr7	151002198	A	G	ENST00000297494	ENSG00000164867	NOS3	TRUE	FALSE
chr7	151002198	A	T	ENST00000297494	ENSG00000164867	NOS3	TRUE	FALSE
chr7	151002199	G	A	ENST00000297494	ENSG00000164867	NOS3	TRUE	FALSE
chr7	151002199	G	C	ENST00000297494	ENSG00000164867	NOS3	TRUE	FALSE
chr7	151002199	G	T	ENST00000297494	ENSG00000164867	NOS3	TRUE	FALSE
chr7	151002208	T	A	ENST00000297494	ENSG00000164867	NOS3	TRUE	TRUE
chr7	151002215	G	T	ENST00000297494	ENSG00000164867	NOS3	TRUE	TRUE
chr7	151002220	T	A	ENST00000297494	ENSG00000164867	NOS3	TRUE	TRUE
chr7	151002220	T	G	ENST00000297494	ENSG00000164867	NOS3	TRUE	TRUE
chr7	151002236	G	T	ENST00000297494	ENSG00000164867	NOS3	TRUE	TRUE
chr7	151002242	G	T	ENST00000297494	ENSG00000164867	NOS3	TRUE	TRUE
chr7	151002293	G	T	ENST00000297494	ENSG00000164867	NOS3	TRUE	TRUE
chr7	151002299	G	T	ENST00000297494	ENSG00000164867	NOS3	TRUE	TRUE
chr7	151002302	G	T	ENST00000297494	ENSG00000164867	NOS3	TRUE	TRUE
chr7	151002305	G	A	ENST00000297494	ENSG00000164867	NOS3	TRUE	FALSE
chr7	151002305	G	C	ENST00000297494	ENSG00000164867	NOS3	TRUE	FALSE
chr7	151002305	G	T	ENST00000297494	ENSG00000164867	NOS3	TRUE	FALSE
chr7	151002306	T	A	ENST00000297494	ENSG00000164867	NOS3	TRUE	FALSE
chr7	151002306	T	C	ENST00000297494	ENSG00000164867	NOS3	TRUE	FALSE
chr7	151002306	T	G	ENST00000297494	ENSG00000164867	NOS3	TRUE	FALSE
chr7	151006425	A	C	ENST00000297494	ENSG00000164867	NOS3	TRUE	FALSE
chr7	151006425	A	G	ENST00000297494	ENSG00000164867	NOS3	TRUE	FALSE
chr7	151006425	A	T	ENST00000297494	ENSG00000164867	NOS3	TRUE	FALSE
chr7	151006426	G	A	ENST00000297494	ENSG00000164867	NOS3	TRUE	FALSE
chr7	151006426	G	C	ENST00000297494	ENSG00000164867	NOS3	TRUE	FALSE
chr7	151006426	G	T	ENST00000297494	ENSG00000164867	NOS3	TRUE	FALSE
chr7	151006448	G	T	ENST00000297494	ENSG00000164867	NOS3	TRUE	TRUE
chr7	151006465	C	A	ENST00000297494	ENSG00000164867	NOS3	TRUE	TRUE
chr7	151006465	C	G	ENST00000297494	ENSG00000164867	NOS3	TRUE	TRUE
chr7	151006484	G	T	ENST00000297494	ENSG00000164867	NOS3	TRUE	TRUE
chr7	151006487	C	T	ENST00000297494	ENSG00000164867	NOS3	TRUE	TRUE
chr7	151006493	A	T	ENST00000297494	ENSG00000164867	NOS3	TRUE	TRUE
chr7	151006495	G	A	ENST00000297494	ENSG00000164867	NOS3	TRUE	FALSE
chr7	151006495	G	C	ENST00000297494	ENSG00000164867	NOS3	TRUE	FALSE
chr7	151006495	G	T	ENST00000297494	ENSG00000164867	NOS3	TRUE	FALSE
chr7	151006496	T	A	ENST00000297494	ENSG00000164867	NOS3	TRUE	FALSE
chr7	151006496	T	C	ENST00000297494	ENSG00000164867	NOS3	TRUE	FALSE
chr7	151006496	T	G	ENST00000297494	ENSG00000164867	NOS3	TRUE	FALSE
chr7	151006887	A	C	ENST00000297494	ENSG00000164867	NOS3	TRUE	FALSE
chr7	151006887	A	G	ENST00000297494	ENSG00000164867	NOS3	TRUE	FALSE
chr7	151006887	A	T	ENST00000297494	ENSG00000164867	NOS3	TRUE	FALSE
chr7	151006888	G	A	ENST00000297494	ENSG00000164867	NOS3	TRUE	FALSE
chr7	151006888	G	C	ENST00000297494	ENSG00000164867	NOS3	TRUE	FALSE
chr7	151006888	G	T	ENST00000297494	ENSG00000164867	NOS3	TRUE	FALSE
chr7	151006895	T	A	ENST00000297494	ENSG00000164867	NOS3	TRUE	TRUE
chr7	151006895	T	G	ENST00000297494	ENSG00000164867	NOS3	TRUE	TRUE
chr7	151006896	A	T	ENST00000297494	ENSG00000164867	NOS3	TRUE	TRUE
chr7	151006922	C	A	ENST00000297494	ENSG00000164867	NOS3	TRUE	TRUE
chr7	151006924	C	A	ENST00000297494	ENSG00000164867	NOS3	TRUE	TRUE
chr7	151006924	C	G	ENST00000297494	ENSG00000164867	NOS3	TRUE	TRUE
chr7	151006945	G	A	ENST00000297494	ENSG00000164867	NOS3	TRUE	TRUE
chr7	151006946	G	A	ENST00000297494	ENSG00000164867	NOS3	TRUE	TRUE
chr7	151006953	A	T	ENST00000297494	ENSG00000164867	NOS3	TRUE	TRUE
chr7	151006959	A	T	ENST00000297494	ENSG00000164867	NOS3	TRUE	TRUE
chr7	151006962	G	T	ENST00000297494	ENSG00000164867	NOS3	TRUE	TRUE
chr7	151007006	G	A	ENST00000297494	ENSG00000164867	NOS3	TRUE	FALSE
chr7	151007006	G	C	ENST00000297494	ENSG00000164867	NOS3	TRUE	FALSE
chr7	151007006	G	T	ENST00000297494	ENSG00000164867	NOS3	TRUE	FALSE
chr7	151007007	T	A	ENST00000297494	ENSG00000164867	NOS3	TRUE	FALSE
chr7	151007007	T	C	ENST00000297494	ENSG00000164867	NOS3	TRUE	FALSE
chr7	151007007	T	G	ENST00000297494	ENSG00000164867	NOS3	TRUE	FALSE
chr7	151007100	A	C	ENST00000297494	ENSG00000164867	NOS3	TRUE	FALSE
chr7	151007100	A	G	ENST00000297494	ENSG00000164867	NOS3	TRUE	FALSE
chr7	151007100	A	T	ENST00000297494	ENSG00000164867	NOS3	TRUE	FALSE
chr7	151007101	G	A	ENST00000297494	ENSG00000164867	NOS3	TRUE	FALSE
chr7	151007101	G	C	ENST00000297494	ENSG00000164867	NOS3	TRUE	FALSE
chr7	151007101	G	T	ENST00000297494	ENSG00000164867	NOS3	TRUE	FALSE
chr7	151007108	T	A	ENST00000297494	ENSG00000164867	NOS3	TRUE	TRUE
chr7	151007135	C	A	ENST00000297494	ENSG00000164867	NOS3	TRUE	TRUE
chr7	151007135	C	G	ENST00000297494	ENSG00000164867	NOS3	TRUE	TRUE
chr7	151007147	C	A	ENST00000297494	ENSG00000164867	NOS3	TRUE	TRUE
chr7	151007178	G	T	ENST00000297494	ENSG00000164867	NOS3	TRUE	TRUE
chr7	151007181	G	T	ENST00000297494	ENSG00000164867	NOS3	TRUE	TRUE
chr7	151007193	G	T	ENST00000297494	ENSG00000164867	NOS3	TRUE	TRUE
chr7	151007205	C	T	ENST00000297494	ENSG00000164867	NOS3	TRUE	TRUE
chr7	151007214	C	T	ENST00000297494	ENSG00000164867	NOS3	TRUE	TRUE
chr7	151007223	G	T	ENST00000297494	ENSG00000164867	NOS3	TRUE	TRUE
chr7	151007231	C	A	ENST00000297494	ENSG00000164867	NOS3	TRUE	TRUE
chr7	151007235	C	T	ENST00000297494	ENSG00000164867	NOS3	TRUE	TRUE
chr7	151007238	G	T	ENST00000297494	ENSG00000164867	NOS3	TRUE	TRUE
chr7	151007241	G	T	ENST00000297494	ENSG00000164867	NOS3	TRUE	TRUE
chr7	151007250	C	T	ENST00000297494	ENSG00000164867	NOS3	TRUE	TRUE
chr7	151007257	G	A	ENST00000297494	ENSG00000164867	NOS3	TRUE	TRUE
chr7	151007258	G	A	ENST00000297494	ENSG00000164867	NOS3	TRUE	TRUE
chr7	151007262	C	T	ENST00000297494	ENSG00000164867	NOS3	TRUE	TRUE
chr7	151007274	C	T	ENST00000297494	ENSG00000164867	NOS3	TRUE	TRUE
chr7	151007277	G	A	ENST00000297494	ENSG00000164867	NOS3	TRUE	FALSE
chr7	151007277	G	C	ENST00000297494	ENSG00000164867	NOS3	TRUE	FALSE
chr7	151007277	G	T	ENST00000297494	ENSG00000164867	NOS3	TRUE	FALSE
chr7	151007278	T	A	ENST00000297494	ENSG00000164867	NOS3	TRUE	FALSE
chr7	151007278	T	C	ENST00000297494	ENSG00000164867	NOS3	FALSE	FALSE
chr7	151007278	T	G	ENST00000297494	ENSG00000164867	NOS3	TRUE	FALSE
chr7	151008928	A	C	ENST00000297494	ENSG00000164867	NOS3	TRUE	FALSE
chr7	151008928	A	G	ENST00000297494	ENSG00000164867	NOS3	TRUE	FALSE
chr7	151008928	A	T	ENST00000297494	ENSG00000164867	NOS3	TRUE	FALSE
chr7	151008929	G	A	ENST00000297494	ENSG00000164867	NOS3	TRUE	FALSE
chr7	151008929	G	C	ENST00000297494	ENSG00000164867	NOS3	TRUE	FALSE
chr7	151008929	G	T	ENST00000297494	ENSG00000164867	NOS3	TRUE	FALSE
chr7	151008938	T	A	ENST00000297494	ENSG00000164867	NOS3	TRUE	TRUE
chr7	151008939	G	T	ENST00000297494	ENSG00000164867	NOS3	TRUE	TRUE
chr7	151008950	T	A	ENST00000297494	ENSG00000164867	NOS3	TRUE	TRUE
chr7	151008954	G	T	ENST00000297494	ENSG00000164867	NOS3	TRUE	TRUE
chr7	151008957	G	T	ENST00000297494	ENSG00000164867	NOS3	TRUE	TRUE
chr7	151008966	A	T	ENST00000297494	ENSG00000164867	NOS3	TRUE	TRUE
chr7	151008978	C	T	ENST00000297494	ENSG00000164867	NOS3	TRUE	TRUE
chr7	151008996	A	T	ENST00000297494	ENSG00000164867	NOS3	TRUE	TRUE
chr7	151009006	G	A	ENST00000297494	ENSG00000164867	NOS3	TRUE	TRUE
chr7	151009007	G	A	ENST00000297494	ENSG00000164867	NOS3	TRUE	TRUE
chr7	151009008	A	T	ENST00000297494	ENSG00000164867	NOS3	TRUE	TRUE
chr7	151009014	C	T	ENST00000297494	ENSG00000164867	NOS3	TRUE	TRUE
chr7	151009022	C	A	ENST00000297494	ENSG00000164867	NOS3	TRUE	TRUE
chr7	151009022	C	G	ENST00000297494	ENSG00000164867	NOS3	TRUE	TRUE
chr7	151009035	C	T	ENST00000297494	ENSG00000164867	NOS3	TRUE	TRUE
chr7	151009041	G	T	ENST00000297494	ENSG00000164867	NOS3	TRUE	TRUE
chr7	151009050	C	T	ENST00000297494	ENSG00000164867	NOS3	TRUE	TRUE
chr7	151009054	T	A	ENST00000297494	ENSG00000164867	NOS3	TRUE	TRUE
chr7	151009063	G	A	ENST00000297494	ENSG00000164867	NOS3	TRUE	FALSE
chr7	151009063	G	C	ENST00000297494	ENSG00000164867	NOS3	TRUE	FALSE
chr7	151009063	G	T	ENST00000297494	ENSG00000164867	NOS3	TRUE	FALSE
chr7	151009064	T	A	ENST00000297494	ENSG00000164867	NOS3	TRUE	FALSE
chr7	151009064	T	C	ENST00000297494	ENSG00000164867	NOS3	TRUE	FALSE
chr7	151009064	T	G	ENST00000297494	ENSG00000164867	NOS3	TRUE	FALSE
chr7	151009187	A	C	ENST00000297494	ENSG00000164867	NOS3	TRUE	FALSE
chr7	151009187	A	G	ENST00000297494	ENSG00000164867	NOS3	TRUE	FALSE
chr7	151009187	A	T	ENST00000297494	ENSG00000164867	NOS3	TRUE	FALSE
chr7	151009188	G	A	ENST00000297494	ENSG00000164867	NOS3	TRUE	FALSE
chr7	151009188	G	C	ENST00000297494	ENSG00000164867	NOS3	TRUE	FALSE
chr7	151009188	G	T	ENST00000297494	ENSG00000164867	NOS3	TRUE	FALSE
chr7	151009212	A	T	ENST00000297494	ENSG00000164867	NOS3
chr7	151009221	C	T	ENST00000297494	ENSG00000164867	NOS3
chr7	151009237	C	A	ENST00000297494	ENSG00000164867	NOS3
chr7	151009237	C	G	ENST00000297494	ENSG00000164867	NOS3
chr7	151009242	G	T	ENST00000297494	ENSG00000164867	NOS3
chr7	151009251	C	T	ENST00000297494	ENSG00000164867	NOS3
chr7	151009260	A	T	ENST00000297494	ENSG00000164867	NOS3
chr7	151009268	G	A	ENST00000297494	ENSG00000164867	NOS3	TRUE	FALSE
chr7	151009268	G	C	ENST00000297494	ENSG00000164867	NOS3	TRUE	FALSE
chr7	151009268	G	T	ENST00000297494	ENSG00000164867	NOS3	TRUE	FALSE
chr7	151009269	T	A	ENST00000297494	ENSG00000164867	NOS3	TRUE	FALSE
chr7	151009269	T	C	ENST00000297494	ENSG00000164867	NOS3	TRUE	FALSE
chr7	151009269	T	G	ENST00000297494	ENSG00000164867	NOS3	TRUE	FALSE
chr7	151009396	A	C	ENST00000297494	ENSG00000164867	NOS3	TRUE	FALSE
chr7	151009396	A	G	ENST00000297494	ENSG00000164867	NOS3	TRUE	FALSE
chr7	151009396	A	T	ENST00000297494	ENSG00000164867	NOS3	TRUE	FALSE
chr7	151009397	G	A	ENST00000297494	ENSG00000164867	NOS3	TRUE	FALSE
chr7	151009397	G	C	ENST00000297494	ENSG00000164867	NOS3	TRUE	FALSE
chr7	151009397	G	T	ENST00000297494	ENSG00000164867	NOS3	TRUE	FALSE
chr7	151009429	G	T	ENST00000297494	ENSG00000164867	NOS3	TRUE	TRUE
chr7	151009435	C	T	ENST00000297494	ENSG00000164867	NOS3	TRUE	TRUE
chr7	151009438	G	T	ENST00000297494	ENSG00000164867	NOS3	TRUE	TRUE
chr7	151009447	C	T	ENST00000297494	ENSG00000164867	NOS3	TRUE	TRUE
chr7	151009452	C	A	ENST00000297494	ENSG00000164867	NOS3	TRUE	TRUE
chr7	151009452	C	G	ENST00000297494	ENSG00000164867	NOS3	TRUE	TRUE
chr7	151009453	C	T	ENST00000297494	ENSG00000164867	NOS3	TRUE	TRUE
chr7	151009479	C	A	ENST00000297494	ENSG00000164867	NOS3	TRUE	TRUE
chr7	151009504	G	T	ENST00000297494	ENSG00000164867	NOS3	TRUE	TRUE
chr7	151009525	G	T	ENST00000297494	ENSG00000164867	NOS3	TRUE	TRUE
chr7	151009546	G	T	ENST00000297494	ENSG00000164867	NOS3	TRUE	TRUE
chr7	151009561	G	T	ENST00000297494	ENSG00000164867	NOS3	TRUE	TRUE
chr7	151009564	C	T	ENST00000297494	ENSG00000164867	NOS3	TRUE	TRUE
chr7	151009570	G	T	ENST00000297494	ENSG00000164867	NOS3	TRUE	TRUE
chr7	151009573	A	T	ENST00000297494	ENSG00000164867	NOS3	TRUE	TRUE
chr7	151009586	G	A	ENST00000297494	ENSG00000164867	NOS3	TRUE	FALSE
chr7	151009586	G	C	ENST00000297494	ENSG00000164867	NOS3	TRUE	FALSE
chr7	151009586	G	T	ENST00000297494	ENSG00000164867	NOS3	TRUE	FALSE
chr7	151009587	T	A	ENST00000297494	ENSG00000164867	NOS3	TRUE	FALSE
chr7	151009587	T	C	ENST00000297494	ENSG00000164867	NOS3	TRUE	FALSE
chr7	151009587	T	G	ENST00000297494	ENSG00000164867	NOS3	TRUE	FALSE
chr7	151010113	A	C	ENST00000297494	ENSG00000164867	NOS3	TRUE	FALSE
chr7	151010113	A	G	ENST00000297494	ENSG00000164867	NOS3	TRUE	FALSE
chr7	151010113	A	T	ENST00000297494	ENSG00000164867	NOS3	TRUE	FALSE
chr7	151010114	G	A	ENST00000297494	ENSG00000164867	NOS3	TRUE	FALSE
chr7	151010114	G	C	ENST00000297494	ENSG00000164867	NOS3	TRUE	FALSE
chr7	151010114	G	T	ENST00000297494	ENSG00000164867	NOS3	TRUE	FALSE
chr7	151010133	G	A	ENST00000297494	ENSG00000164867	NOS3	TRUE	TRUE
chr7	151010134	G	A	ENST00000297494	ENSG00000164867	NOS3	TRUE	TRUE
chr7	151010161	C	A	ENST00000297494	ENSG00000164867	NOS3	TRUE	TRUE
chr7	151010171	C	T	ENST00000297494	ENSG00000164867	NOS3	TRUE	TRUE
chr7	151010216	C	T	ENST00000297494	ENSG00000164867	NOS3	TRUE	TRUE
chr7	151010223	T	A	ENST00000297494	ENSG00000164867	NOS3	TRUE	TRUE
chr7	151010241	T	A	ENST00000297494	ENSG00000164867	NOS3	TRUE	TRUE
chr7	151010246	G	T	ENST00000297494	ENSG00000164867	NOS3	TRUE	TRUE
chr7	151010249	G	T	ENST00000297494	ENSG00000164867	NOS3	TRUE	TRUE
chr7	151010258	G	T	ENST00000297494	ENSG00000164867	NOS3	TRUE	TRUE
chr7	151010261	C	T	ENST00000297494	ENSG00000164867	NOS3	TRUE	TRUE
chr7	151010264	C	T	ENST00000297494	ENSG00000164867	NOS3	TRUE	TRUE
chr7	151010267	G	T	ENST00000297494	ENSG00000164867	NOS3	TRUE	TRUE
chr7	151010273	G	T	ENST00000297494	ENSG00000164867	NOS3	TRUE	TRUE
chr7	151010285	C	T	ENST00000297494	ENSG00000164867	NOS3	TRUE	TRUE
chr7	151010288	G	A	ENST00000297494	ENSG00000164867	NOS3	TRUE	FALSE
chr7	151010288	G	C	ENST00000297494	ENSG00000164867	NOS3	TRUE	FALSE
chr7	151010288	G	T	ENST00000297494	ENSG00000164867	NOS3	TRUE	FALSE
chr7	151010289	T	A	ENST00000297494	ENSG00000164867	NOS3	TRUE	FALSE
chr7	151010289	T	C	ENST00000297494	ENSG00000164867	NOS3	TRUE	FALSE
chr7	151010289	T	G	ENST00000297494	ENSG00000164867	NOS3	TRUE	FALSE
chr7	151010595	A	C	ENST00000297494	ENSG00000164867	NOS3	TRUE	FALSE
chr7	151010595	A	G	ENST00000297494	ENSG00000164867	NOS3	TRUE	FALSE
chr7	151010595	A	T	ENST00000297494	ENSG00000164867	NOS3	TRUE	FALSE
chr7	151010596	G	A	ENST00000297494	ENSG00000164867	NOS3	TRUE	FALSE
chr7	151010596	G	C	ENST00000297494	ENSG00000164867	NOS3	TRUE	FALSE
chr7	151010596	G	T	ENST00000297494	ENSG00000164867	NOS3	TRUE	FALSE
chr7	151010603	C	T	ENST00000297494	ENSG00000164867	NOS3	TRUE	TRUE
chr7	151010611	C	A	ENST00000297494	ENSG00000164867	NOS3	TRUE	TRUE
chr7	151010611	C	G	ENST00000297494	ENSG00000164867	NOS3	TRUE	TRUE
chr7	151010612	G	T	ENST00000297494	ENSG00000164867	NOS3	TRUE	TRUE
chr7	151010615	G	T	ENST00000297494	ENSG00000164867	NOS3	TRUE	TRUE
chr7	151010619	G	A	ENST00000297494	ENSG00000164867	NOS3	TRUE	TRUE
chr7	151010620	G	A	ENST00000297494	ENSG00000164867	NOS3	TRUE	TRUE
chr7	151010621	A	T	ENST00000297494	ENSG00000164867	NOS3	TRUE	TRUE
chr7	151010625	G	A	ENST00000297494	ENSG00000164867	NOS3	TRUE	TRUE
chr7	151010626	G	A	ENST00000297494	ENSG00000164867	NOS3	TRUE	TRUE
chr7	151010635	C	A	ENST00000297494	ENSG00000164867	NOS3	TRUE	TRUE
chr7	151010648	G	T	ENST00000297494	ENSG00000164867	NOS3	TRUE	TRUE
chr7	151010657	G	T	ENST00000297494	ENSG00000164867	NOS3	TRUE	TRUE
chr7	151010660	C	T	ENST00000297494	ENSG00000164867	NOS3	TRUE	TRUE
chr7	151010670	C	A	ENST00000297494	ENSG00000164867	NOS3	TRUE	TRUE
chr7	151010702	C	T	ENST00000297494	ENSG00000164867	NOS3	TRUE	TRUE
chr7	151010717	C	T	ENST00000297494	ENSG00000164867	NOS3	TRUE	TRUE
chr7	151010728	C	A	ENST00000297494	ENSG00000164867	NOS3	TRUE	TRUE
chr7	151010728	C	G	ENST00000297494	ENSG00000164867	NOS3	TRUE	TRUE
chr7	151010731	C	A	ENST00000297494	ENSG00000164867	NOS3	TRUE	TRUE
chr7	151010731	C	G	ENST00000297494	ENSG00000164867	NOS3	TRUE	TRUE
chr7	151010733	C	A	ENST00000297494	ENSG00000164867	NOS3	TRUE	TRUE
chr7	151010733	C	G	ENST00000297494	ENSG00000164867	NOS3	TRUE	TRUE
chr7	151010742	C	A	ENST00000297494	ENSG00000164867	NOS3	TRUE	TRUE
chr7	151010762	G	T	ENST00000297494	ENSG00000164867	NOS3	TRUE	TRUE
chr7	151010765	G	T	ENST00000297494	ENSG00000164867	NOS3	TRUE	TRUE
chr7	151010797	C	A	ENST00000297494	ENSG00000164867	NOS3	TRUE	TRUE
chr7	151010797	C	G	ENST00000297494	ENSG00000164867	NOS3	TRUE	TRUE
chr7	151010804	C	T	ENST00000297494	ENSG00000164867	NOS3	TRUE	TRUE
chr7	151010808	G	A	ENST00000297494	ENSG00000164867	NOS3	TRUE	FALSE
chr7	151010808	G	C	ENST00000297494	ENSG00000164867	NOS3	TRUE	FALSE
chr7	151010808	G	T	ENST00000297494	ENSG00000164867	NOS3	TRUE	FALSE
chr7	151010809	T	A	ENST00000297494	ENSG00000164867	NOS3	TRUE	FALSE
chr7	151010809	T	C	ENST00000297494	ENSG00000164867	NOS3	TRUE	FALSE
chr7	151010809	T	G	ENST00000297494	ENSG00000164867	NOS3	TRUE	FALSE
chr7	151010897	A	C	ENST00000297494	ENSG00000164867	NOS3	TRUE	FALSE
chr7	151010897	A	G	ENST00000297494	ENSG00000164867	NOS3	TRUE	FALSE
chr7	151010897	A	T	ENST00000297494	ENSG00000164867	NOS3	TRUE	FALSE
chr7	151010898	G	A	ENST00000297494	ENSG00000164867	NOS3	TRUE	FALSE
chr7	151010898	G	C	ENST00000297494	ENSG00000164867	NOS3	TRUE	FALSE
chr7	151010898	G	T	ENST00000297494	ENSG00000164867	NOS3	TRUE	FALSE
chr7	151010921	T	A	ENST00000297494	ENSG00000164867	NOS3	TRUE	TRUE
chr7	151010921	T	G	ENST00000297494	ENSG00000164867	NOS3	TRUE	TRUE
chr7	151010922	G	T	ENST00000297494	ENSG00000164867	NOS3	TRUE	TRUE
chr7	151010930	C	A	ENST00000297494	ENSG00000164867	NOS3	TRUE	TRUE
chr7	151010938	G	A	ENST00000297494	ENSG00000164867	NOS3	TRUE	TRUE
chr7	151010939	G	A	ENST00000297494	ENSG00000164867	NOS3	TRUE	TRUE
chr7	151010946	C	T	ENST00000297494	ENSG00000164867	NOS3	TRUE	TRUE
chr7	151010952	A	T	ENST00000297494	ENSG00000164867	NOS3	TRUE	TRUE
chr7	151010958	G	T	ENST00000297494	ENSG00000164867	NOS3	TRUE	TRUE
chr7	151010975	C	A	ENST00000297494	ENSG00000164867	NOS3	TRUE	TRUE
chr7	151010987	G	A	ENST00000297494	ENSG00000164867	NOS3	TRUE	FALSE
chr7	151010987	G	C	ENST00000297494	ENSG00000164867	NOS3	TRUE	FALSE
chr7	151010987	G	T	ENST00000297494	ENSG00000164867	NOS3	TRUE	FALSE
chr7	151010988	T	A	ENST00000297494	ENSG00000164867	NOS3	TRUE	FALSE
chr7	151010988	T	C	ENST00000297494	ENSG00000164867	NOS3	TRUE	FALSE
chr7	151010988	T	G	ENST00000297494	ENSG00000164867	NOS3	TRUE	FALSE
chr7	151012349	A	C	ENST00000297494	ENSG00000164867	NOS3	TRUE	FALSE
chr7	151012349	A	G	ENST00000297494	ENSG00000164867	NOS3	TRUE	FALSE
chr7	151012349	A	T	ENST00000297494	ENSG00000164867	NOS3	TRUE	FALSE
chr7	151012350	G	A	ENST00000297494	ENSG00000164867	NOS3	TRUE	FALSE
chr7	151012350	G	C	ENST00000297494	ENSG00000164867	NOS3	TRUE	FALSE
chr7	151012350	G	T	ENST00000297494	ENSG00000164867	NOS3	TRUE	FALSE
chr7	151012386	T	A	ENST00000297494	ENSG00000164867	NOS3	TRUE	TRUE
chr7	151012393	C	A	ENST00000297494	ENSG00000164867	NOS3	TRUE	TRUE
chr7	151012433	G	T	ENST00000297494	ENSG00000164867	NOS3	TRUE	TRUE
chr7	151012440	G	A	ENST00000297494	ENSG00000164867	NOS3	TRUE	TRUE
chr7	151012441	G	A	ENST00000297494	ENSG00000164867	NOS3	TRUE	TRUE
chr7	151012442	C	T	ENST00000297494	ENSG00000164867	NOS3	TRUE	TRUE
chr7	151012445	G	T	ENST00000297494	ENSG00000164867	NOS3	TRUE	TRUE
chr7	151012463	G	T	ENST00000297494	ENSG00000164867	NOS3	TRUE	TRUE
chr7	151012469	A	T	ENST00000297494	ENSG00000164867	NOS3	TRUE	TRUE
chr7	151012473	G	A	ENST00000297494	ENSG00000164867	NOS3	TRUE	FALSE
chr7	151012473	G	C	ENST00000297494	ENSG00000164867	NOS3	TRUE	FALSE
chr7	151012473	G	T	ENST00000297494	ENSG00000164867	NOS3	TRUE	FALSE
chr7	151012474	T	A	ENST00000297494	ENSG00000164867	NOS3	TRUE	FALSE
chr7	151012474	T	C	ENST00000297494	ENSG00000164867	NOS3	TRUE	FALSE
chr7	151012474	T	G	ENST00000297494	ENSG00000164867	NOS3	TRUE	FALSE
chr7	151013229	A	C	ENST00000297494	ENSG00000164867	NOS3	TRUE	FALSE
chr7	151013229	A	G	ENST00000297494	ENSG00000164867	NOS3	TRUE	FALSE
chr7	151013229	A	T	ENST00000297494	ENSG00000164867	NOS3	TRUE	FALSE
chr7	151013230	G	A	ENST00000297494	ENSG00000164867	NOS3	TRUE	FALSE
chr7	151013230	G	C	ENST00000297494	ENSG00000164867	NOS3	TRUE	FALSE
chr7	151013230	G	T	ENST00000297494	ENSG00000164867	NOS3	TRUE	FALSE
chr7	151013236	C	T	ENST00000297494	ENSG00000164867	NOS3	TRUE	TRUE
chr7	151013255	T	A	ENST00000297494	ENSG00000164867	NOS3	TRUE	TRUE
chr7	151013268	C	A	ENST00000297494	ENSG00000164867	NOS3	TRUE	TRUE
chr7	151013269	C	T	ENST00000297494	ENSG00000164867	NOS3	TRUE	TRUE
chr7	151013274	C	A	ENST00000297494	ENSG00000164867	NOS3	TRUE	TRUE
chr7	151013278	C	T	ENST00000297494	ENSG00000164867	NOS3	TRUE	TRUE
chr7	151013295	C	A	ENST00000297494	ENSG00000164867	NOS3	TRUE	TRUE
chr7	151013295	C	G	ENST00000297494	ENSG00000164867	NOS3	TRUE	TRUE
chr7	151013302	G	T	ENST00000297494	ENSG00000164867	NOS3	TRUE	TRUE
chr7	151013308	C	T	ENST00000297494	ENSG00000164867	NOS3	TRUE	TRUE
chr7	151013317	C	T	ENST00000297494	ENSG00000164867	NOS3	TRUE	TRUE
chr7	151013320	C	T	ENST00000297494	ENSG00000164867	NOS3	TRUE	TRUE
chr7	151013338	C	T	ENST00000297494	ENSG00000164867	NOS3	TRUE	TRUE
chr7	151013362	G	T	ENST00000297494	ENSG00000164867	NOS3	TRUE	TRUE
chr7	151013377	A	T	ENST00000297494	ENSG00000164867	NOS3	TRUE	TRUE
chr7	151013380	G	A	ENST00000297494	ENSG00000164867	NOS3	TRUE	FALSE
chr7	151013380	G	C	ENST00000297494	ENSG00000164867	NOS3	TRUE	FALSE
chr7	151013380	G	T	ENST00000297494	ENSG00000164867	NOS3	TRUE	FALSE
chr7	151013381	T	A	ENST00000297494	ENSG00000164867	NOS3	TRUE	FALSE
chr7	151013381	T	C	ENST00000297494	ENSG00000164867	NOS3	TRUE	FALSE
chr7	151013381	T	G	ENST00000297494	ENSG00000164867	NOS3	TRUE	FALSE
chr7	151013722	A	C	ENST00000297494	ENSG00000164867	NOS3	TRUE	FALSE
chr7	151013722	A	G	ENST00000297494	ENSG00000164867	NOS3	TRUE	FALSE
chr7	151013722	A	T	ENST00000297494	ENSG00000164867	NOS3	TRUE	FALSE
chr7	151013723	G	A	ENST00000297494	ENSG00000164867	NOS3	TRUE	FALSE
chr7	151013723	G	C	ENST00000297494	ENSG00000164867	NOS3	TRUE	FALSE
chr7	151013723	G	T	ENST00000297494	ENSG00000164867	NOS3	TRUE	FALSE
chr7	151013729	C	A	ENST00000297494	ENSG00000164867	NOS3	TRUE	TRUE
chr7	151013729	C	G	ENST00000297494	ENSG00000164867	NOS3	TRUE	TRUE
chr7	151013733	C	T	ENST00000297494	ENSG00000164867	NOS3	TRUE	TRUE
chr7	151013751	G	T	ENST00000297494	ENSG00000164867	NOS3	TRUE	TRUE
chr7	151013763	G	T	ENST00000297494	ENSG00000164867	NOS3	TRUE	TRUE
chr7	151013783	C	A	ENST00000297494	ENSG00000164867	NOS3	TRUE	TRUE
chr7	151013787	G	T	ENST00000297494	ENSG00000164867	NOS3	TRUE	TRUE
chr7	151013810	C	A	ENST00000297494	ENSG00000164867	NOS3	TRUE	TRUE
chr7	151013841	C	T	ENST00000297494	ENSG00000164867	NOS3	TRUE	TRUE
chr7	151013850	C	T	ENST00000297494	ENSG00000164867	NOS3	TRUE	TRUE
chr7	151013868	G	T	ENST00000297494	ENSG00000164867	NOS3	FALSE	FALSE
chr7	151013880	G	T	ENST00000297494	ENSG00000164867	NOS3	FALSE	FALSE
chr7	151013889	G	T	ENST00000297494	ENSG00000164867	NOS3	FALSE	FALSE
chr7	151013919	G	A	ENST00000297494	ENSG00000164867	NOS3	TRUE	FALSE
chr7	151013919	G	C	ENST00000297494	ENSG00000164867	NOS3	TRUE	FALSE
chr7	151013919	G	T	ENST00000297494	ENSG00000164867	NOS3	TRUE	FALSE
chr7	151013920	T	A	ENST00000297494	ENSG00000164867	NOS3	TRUE	FALSE
chr7	151013920	T	C	ENST00000297494	ENSG00000164867	NOS3	TRUE	FALSE
chr7	151013920	T	G	ENST00000297494	ENSG00000164867	NOS3	TRUE	FALSE
chr7	151014006	A	C	ENST00000297494	ENSG00000164867	NOS3	TRUE	FALSE
chr7	151014006	A	G	ENST00000297494	ENSG00000164867	NOS3	TRUE	FALSE
chr7	151014006	A	T	ENST00000297494	ENSG00000164867	NOS3	TRUE	FALSE
chr7	151014007	G	A	ENST00000297494	ENSG00000164867	NOS3	TRUE	FALSE
chr7	151014007	G	C	ENST00000297494	ENSG00000164867	NOS3	TRUE	FALSE
chr7	151014007	G	T	ENST00000297494	ENSG00000164867	NOS3	TRUE	FALSE
chr7	151014011	C	T	ENST00000297494	ENSG00000164867	NOS3	FALSE	FALSE
chr7	151014014	C	T	ENST00000297494	ENSG00000164867	NOS3	FALSE	FALSE
chr7	151014022	C	A	ENST00000297494	ENSG00000164867	NOS3	FALSE	FALSE
chr7	151014022	C	G	ENST00000297494	ENSG00000164867	NOS3	FALSE	FALSE
chr7	151014026	G	T	ENST00000297494	ENSG00000164867	NOS3	FALSE	FALSE
chr7	151014056	C	T	ENST00000297494	ENSG00000164867	NOS3	FALSE	FALSE
chr7	151014059	G	T	ENST00000297494	ENSG00000164867	NOS3	FALSE	FALSE
chr7	151014083	C	T	ENST00000297494	ENSG00000164867	NOS3	FALSE	FALSE
chr7	151014096	T	A	ENST00000297494	ENSG00000164867	NOS3	FALSE	FALSE
chr7	151014098	C	T	ENST00000297494	ENSG00000164867	NOS3	FALSE	FALSE
chr7	151014101	G	T	ENST00000297494	ENSG00000164867	NOS3	FALSE	FALSE
chr7	151014107	C	T	ENST00000297494	ENSG00000164867	NOS3	FALSE	FALSE
chr7	151014111	T	A	ENST00000297494	ENSG00000164867	NOS3	FALSE	FALSE
chr7	151014129	G	A	ENST00000297494	ENSG00000164867	NOS3	FALSE	FALSE
chr7	151014130	G	A	ENST00000297494	ENSG00000164867	NOS3	FALSE	FALSE
chr7	151014150	C	A	ENST00000297494	ENSG00000164867	NOS3	FALSE	FALSE
chr7	151014150	C	G	ENST00000297494	ENSG00000164867	NOS3	FALSE	FALSE
chr7	151015714	C	A	ENST00000639579	ENSG00000181652	ATG9B	FALSE	FALSE
chr7	151015714	C	G	ENST00000639579	ENSG00000181652	ATG9B	FALSE	FALSE
chr7	151015714	C	T	ENST00000639579	ENSG00000181652	ATG9B	FALSE	FALSE
chr7	151015715	T	A	ENST00000639579	ENSG00000181652	ATG9B	FALSE	FALSE
chr7	151015715	T	C	ENST00000639579	ENSG00000181652	ATG9B	FALSE	FALSE
chr7	151015715	T	G	ENST00000639579	ENSG00000181652	ATG9B	FALSE	FALSE
chr7	151015880	A	C	ENST00000639579	ENSG00000181652	ATG9B	TRUE	FALSE
chr7	151015880	A	G	ENST00000639579	ENSG00000181652	ATG9B	TRUE	FALSE
chr7	151015880	A	T	ENST00000639579	ENSG00000181652	ATG9B	TRUE	FALSE
chr7	151015881	C	A	ENST00000639579	ENSG00000181652	ATG9B	TRUE	FALSE
chr7	151015881	C	G	ENST00000639579	ENSG00000181652	ATG9B	TRUE	FALSE
chr7	151015881	C	T	ENST00000639579	ENSG00000181652	ATG9B	TRUE	FALSE
chr7	151015905	G	T	ENST00000639579	ENSG00000181652	ATG9B	FALSE	FALSE
chr7	151015925	C	A	ENST00000639579	ENSG00000181652	ATG9B	FALSE	FALSE
chr7	151015928	T	A	ENST00000639579	ENSG00000181652	ATG9B	FALSE	FALSE
chr7	151015931	G	A	ENST00000639579	ENSG00000181652	ATG9B	FALSE	FALSE
chr7	151015949	G	A	ENST00000639579	ENSG00000181652	ATG9B	FALSE	FALSE
chr7	151015958	C	A	ENST00000639579	ENSG00000181652	ATG9B	FALSE	FALSE
chr7	151015979	T	A	ENST00000639579	ENSG00000181652	ATG9B	FALSE	FALSE
chr7	151015982	G	A	ENST00000639579	ENSG00000181652	ATG9B	FALSE	FALSE
chr7	151015988	C	A	ENST00000639579	ENSG00000181652	ATG9B	FALSE	FALSE
chr7	151015989	C	T	ENST00000639579	ENSG00000181652	ATG9B	FALSE	FALSE
chr7	151015990	C	T	ENST00000639579	ENSG00000181652	ATG9B	FALSE	FALSE
chr7	151015994	G	A	ENST00000639579	ENSG00000181652	ATG9B	FALSE	FALSE
chr7	151015997	G	A	ENST00000639579	ENSG00000181652	ATG9B	FALSE	FALSE
chr7	151016000	T	A	ENST00000639579	ENSG00000181652	ATG9B	FALSE	FALSE
chr7	151016024	C	A	ENST00000639579	ENSG00000181652	ATG9B	TRUE	FALSE
chr7	151016024	C	G	ENST00000639579	ENSG00000181652	ATG9B	TRUE	FALSE
chr7	151016024	C	T	ENST00000639579	ENSG00000181652	ATG9B	TRUE	FALSE
chr7	151016025	T	A	ENST00000639579	ENSG00000181652	ATG9B	TRUE	FALSE
chr7	151016025	T	C	ENST00000639579	ENSG00000181652	ATG9B	TRUE	FALSE
chr7	151016025	T	G	ENST00000639579	ENSG00000181652	ATG9B	TRUE	FALSE
chr7	151016107	A	C	ENST00000639579	ENSG00000181652	ATG9B	TRUE	FALSE
chr7	151016107	A	G	ENST00000639579	ENSG00000181652	ATG9B	TRUE	FALSE
chr7	151016107	A	T	ENST00000639579	ENSG00000181652	ATG9B	TRUE	FALSE
chr7	151016108	C	A	ENST00000639579	ENSG00000181652	ATG9B	TRUE	FALSE
chr7	151016108	C	G	ENST00000639579	ENSG00000181652	ATG9B	TRUE	FALSE
chr7	151016108	C	T	ENST00000639579	ENSG00000181652	ATG9B	TRUE	FALSE
chr7	151016117	G	C	ENST00000639579	ENSG00000181652	ATG9B	FALSE	FALSE
chr7	151016117	G	T	ENST00000639579	ENSG00000181652	ATG9B	FALSE	FALSE
chr7	151016119	C	T	ENST00000639579	ENSG00000181652	ATG9B	FALSE	FALSE
chr7	151016120	C	T	ENST00000639579	ENSG00000181652	ATG9B	FALSE	FALSE
chr7	151016130	T	A	ENST00000639579	ENSG00000181652	ATG9B	FALSE	FALSE
chr7	151016133	C	A	ENST00000639579	ENSG00000181652	ATG9B	FALSE	FALSE
chr7	151016136	C	A	ENST00000639579	ENSG00000181652	ATG9B	FALSE	FALSE
chr7	151016144	G	T	ENST00000639579	ENSG00000181652	ATG9B	FALSE	FALSE
chr7	151016154	G	A	ENST00000639579	ENSG00000181652	ATG9B	FALSE	FALSE
chr7	151016156	G	C	ENST00000639579	ENSG00000181652	ATG9B	FALSE	FALSE
chr7	151016156	G	T	ENST00000639579	ENSG00000181652	ATG9B	FALSE	FALSE
chr7	151016167	G	T	ENST00000639579	ENSG00000181652	ATG9B	TRUE	TRUE
chr7	151016199	C	A	ENST00000639579	ENSG00000181652	ATG9B	TRUE	TRUE
chr7	151016203	C	T	ENST00000639579	ENSG00000181652	ATG9B	TRUE	TRUE
chr7	151016204	C	T	ENST00000639579	ENSG00000181652	ATG9B	TRUE	TRUE
chr7	151016211	C	A	ENST00000639579	ENSG00000181652	ATG9B
chr7	151016214	G	A	ENST00000639579	ENSG00000181652	ATG9B
chr7	151016217	G	A	ENST00000639579	ENSG00000181652	ATG9B	TRUE	TRUE
chr7	151016220	G	A	ENST00000639579	ENSG00000181652	ATG9B	TRUE	TRUE
chr7	151016223	G	A	ENST00000639579	ENSG00000181652	ATG9B	TRUE	TRUE
chr7	151016226	G	A	ENST00000639579	ENSG00000181652	ATG9B	TRUE	TRUE
chr7	151016229	G	A	ENST00000639579	ENSG00000181652	ATG9B	TRUE	TRUE
chr7	151016236	C	A	ENST00000639579	ENSG00000181652	ATG9B	TRUE	FALSE
chr7	151016236	C	G	ENST00000639579	ENSG00000181652	ATG9B	TRUE	FALSE
chr7	151016236	C	T	ENST00000639579	ENSG00000181652	ATG9B	TRUE	FALSE
chr7	151016237	T	A	ENST00000639579	ENSG00000181652	ATG9B	TRUE	FALSE
chr7	151016237	T	C	ENST00000639579	ENSG00000181652	ATG9B	TRUE	FALSE
chr7	151016237	T	G	ENST00000639579	ENSG00000181652	ATG9B	TRUE	FALSE
chr7	151016429	A	C	ENST00000639579	ENSG00000181652	ATG9B	TRUE	FALSE
chr7	151016429	A	G	ENST00000639579	ENSG00000181652	ATG9B	FALSE	FALSE
chr7	151016429	A	T	ENST00000639579	ENSG00000181652	ATG9B	TRUE	FALSE
chr7	151016430	C	A	ENST00000639579	ENSG00000181652	ATG9B	TRUE	FALSE
chr7	151016430	C	G	ENST00000639579	ENSG00000181652	ATG9B	TRUE	FALSE
chr7	151016430	C	T	ENST00000639579	ENSG00000181652	ATG9B	TRUE	FALSE
chr7	151016433	G	A	ENST00000639579	ENSG00000181652	ATG9B	TRUE	TRUE
chr7	151016440	G	C	ENST00000639579	ENSG00000181652	ATG9B	TRUE	TRUE
chr7	151016440	G	T	ENST00000639579	ENSG00000181652	ATG9B	TRUE	TRUE
chr7	151016463	C	A	ENST00000639579	ENSG00000181652	ATG9B	TRUE	TRUE
chr7	151016478	C	A	ENST00000639579	ENSG00000181652	ATG9B	TRUE	TRUE
chr7	151016487	G	A	ENST00000639579	ENSG00000181652	ATG9B	TRUE	TRUE
chr7	151016496	T	A	ENST00000639579	ENSG00000181652	ATG9B	TRUE	TRUE
chr7	151016499	G	A	ENST00000639579	ENSG00000181652	ATG9B	TRUE	TRUE
chr7	151016514	C	A	ENST00000639579	ENSG00000181652	ATG9B	TRUE	TRUE
chr7	151016528	C	A	ENST00000639579	ENSG00000181652	ATG9B	TRUE	FALSE
chr7	151016528	C	G	ENST00000639579	ENSG00000181652	ATG9B	TRUE	FALSE
chr7	151016528	C	T	ENST00000639579	ENSG00000181652	ATG9B	TRUE	FALSE
chr7	151016529	T	A	ENST00000639579	ENSG00000181652	ATG9B	TRUE	FALSE
chr7	151016529	T	C	ENST00000639579	ENSG00000181652	ATG9B	TRUE	FALSE
chr7	151016529	T	G	ENST00000639579	ENSG00000181652	ATG9B	TRUE	FALSE
chr7	151016686	A	C	ENST00000639579	ENSG00000181652	ATG9B	TRUE	FALSE
chr7	151016686	A	G	ENST00000639579	ENSG00000181652	ATG9B	FALSE	FALSE
chr7	151016686	A	T	ENST00000639579	ENSG00000181652	ATG9B	TRUE	FALSE
chr7	151016687	C	A	ENST00000639579	ENSG00000181652	ATG9B	TRUE	FALSE
chr7	151016687	C	G	ENST00000639579	ENSG00000181652	ATG9B	TRUE	FALSE
chr7	151016687	C	T	ENST00000639579	ENSG00000181652	ATG9B	TRUE	FALSE
chr7	151016698	G	A	ENST00000639579	ENSG00000181652	ATG9B	TRUE	TRUE
chr7	151016707	G	A	ENST00000639579	ENSG00000181652	ATG9B	TRUE	TRUE
chr7	151016747	A	T	ENST00000639579	ENSG00000181652	ATG9B	TRUE	TRUE
chr7	151016773	T	A	ENST00000639579	ENSG00000181652	ATG9B	TRUE	TRUE
chr7	151016818	C	A	ENST00000639579	ENSG00000181652	ATG9B	TRUE	TRUE
chr7	151016822	C	A	ENST00000639579	ENSG00000181652	ATG9B	TRUE	FALSE
chr7	151016822	C	G	ENST00000639579	ENSG00000181652	ATG9B	TRUE	FALSE
chr7	151016822	C	T	ENST00000639579	ENSG00000181652	ATG9B	TRUE	FALSE
chr7	151016823	T	A	ENST00000639579	ENSG00000181652	ATG9B	TRUE	FALSE
chr7	151016823	T	C	ENST00000639579	ENSG00000181652	ATG9B	TRUE	FALSE
chr7	151016823	T	G	ENST00000639579	ENSG00000181652	ATG9B	TRUE	FALSE
chr7	151017034	A	C	ENST00000639579	ENSG00000181652	ATG9B	TRUE	FALSE
chr7	151017034	A	G	ENST00000639579	ENSG00000181652	ATG9B	TRUE	FALSE
chr7	151017034	A	T	ENST00000639579	ENSG00000181652	ATG9B	TRUE	FALSE
chr7	151017035	C	A	ENST00000639579	ENSG00000181652	ATG9B	TRUE	FALSE
chr7	151017035	C	G	ENST00000639579	ENSG00000181652	ATG9B	TRUE	FALSE
chr7	151017035	C	T	ENST00000639579	ENSG00000181652	ATG9B	TRUE	FALSE
chr7	151017043	G	T	ENST00000639579	ENSG00000181652	ATG9B	TRUE	TRUE
chr7	151017048	G	T	ENST00000639579	ENSG00000181652	ATG9B	TRUE	TRUE
chr7	151017088	G	T	ENST00000639579	ENSG00000181652	ATG9B	TRUE	TRUE
chr7	151017099	C	T	ENST00000639579	ENSG00000181652	ATG9B	TRUE	TRUE
chr7	151017100	C	T	ENST00000639579	ENSG00000181652	ATG9B	TRUE	TRUE
chr7	151017116	G	A	ENST00000639579	ENSG00000181652	ATG9B	TRUE	TRUE
chr7	151017119	G	A	ENST00000639579	ENSG00000181652	ATG9B	TRUE	TRUE
chr7	151017125	G	A	ENST00000639579	ENSG00000181652	ATG9B	TRUE	TRUE
chr7	151017129	C	T	ENST00000639579	ENSG00000181652	ATG9B	TRUE	TRUE
chr7	151017130	C	T	ENST00000639579	ENSG00000181652	ATG9B	TRUE	TRUE
chr7	151017149	T	A	ENST00000639579	ENSG00000181652	ATG9B	TRUE	TRUE
chr7	151017171	C	T	ENST00000639579	ENSG00000181652	ATG9B	TRUE	TRUE
chr7	151017172	C	T	ENST00000639579	ENSG00000181652	ATG9B	TRUE	TRUE
chr7	151017202	A	T	ENST00000639579	ENSG00000181652	ATG9B	TRUE	TRUE
chr7	151017212	C	A	ENST00000639579	ENSG00000181652	ATG9B	TRUE	TRUE
chr7	151017218	T	A	ENST00000639579	ENSG00000181652	ATG9B	TRUE	TRUE
chr7	151017227	C	A	ENST00000639579	ENSG00000181652	ATG9B	TRUE	TRUE
chr7	151017236	G	A	ENST00000639579	ENSG00000181652	ATG9B	TRUE	TRUE
chr7	151017244	G	T	ENST00000639579	ENSG00000181652	ATG9B	TRUE	TRUE
chr7	151017251	C	A	ENST00000639579	ENSG00000181652	ATG9B	TRUE	TRUE
chr7	151017257	G	A	ENST00000639579	ENSG00000181652	ATG9B	TRUE	TRUE
chr7	151017260	C	A	ENST00000639579	ENSG00000181652	ATG9B	TRUE	TRUE
chr7	151017265	G	T	ENST00000639579	ENSG00000181652	ATG9B	TRUE	TRUE
chr7	151017270	C	T	ENST00000639579	ENSG00000181652	ATG9B	TRUE	TRUE
chr7	151017271	C	T	ENST00000639579	ENSG00000181652	ATG9B	TRUE	TRUE
chr7	151017273	C	A	ENST00000639579	ENSG00000181652	ATG9B	FALSE	FALSE
chr7	151017273	C	G	ENST00000639579	ENSG00000181652	ATG9B	FALSE	FALSE
chr7	151017273	C	T	ENST00000639579	ENSG00000181652	ATG9B	FALSE	FALSE
chr7	151017274	T	A	ENST00000639579	ENSG00000181652	ATG9B	FALSE	FALSE
chr7	151017274	T	C	ENST00000639579	ENSG00000181652	ATG9B	FALSE	FALSE
chr7	151017274	T	G	ENST00000639579	ENSG00000181652	ATG9B	FALSE	FALSE
chr7	151017869	A	C	ENST00000639579	ENSG00000181652	ATG9B	TRUE	FALSE
chr7	151017869	A	G	ENST00000639579	ENSG00000181652	ATG9B	TRUE	FALSE
chr7	151017869	A	T	ENST00000639579	ENSG00000181652	ATG9B	TRUE	FALSE
chr7	151017870	C	A	ENST00000639579	ENSG00000181652	ATG9B	TRUE	FALSE
chr7	151017870	C	G	ENST00000639579	ENSG00000181652	ATG9B	TRUE	FALSE
chr7	151017870	C	T	ENST00000639579	ENSG00000181652	ATG9B	TRUE	FALSE
chr7	151017873	G	A	ENST00000639579	ENSG00000181652	ATG9B
chr7	151017882	C	A	ENST00000639579	ENSG00000181652	ATG9B
chr7	151017891	T	A	ENST00000639579	ENSG00000181652	ATG9B
chr7	151017913	A	T	ENST00000639579	ENSG00000181652	ATG9B	TRUE	TRUE
chr7	151017972	C	A	ENST00000639579	ENSG00000181652	ATG9B	TRUE	TRUE
chr7	151017991	C	T	ENST00000639579	ENSG00000181652	ATG9B	TRUE	TRUE
chr7	151017992	C	T	ENST00000639579	ENSG00000181652	ATG9B	TRUE	TRUE
chr7	151018035	C	A	ENST00000639579	ENSG00000181652	ATG9B	TRUE	TRUE
chr7	151018038	C	A	ENST00000639579	ENSG00000181652	ATG9B	TRUE	TRUE
chr7	151018051	C	A	ENST00000639579	ENSG00000181652	ATG9B	TRUE	FALSE
chr7	151018051	C	G	ENST00000639579	ENSG00000181652	ATG9B	TRUE	FALSE
chr7	151018051	C	T	ENST00000639579	ENSG00000181652	ATG9B	TRUE	FALSE
chr7	151018052	T	A	ENST00000639579	ENSG00000181652	ATG9B	TRUE	FALSE
chr7	151018052	T	C	ENST00000639579	ENSG00000181652	ATG9B	TRUE	FALSE
chr7	151018052	T	G	ENST00000639579	ENSG00000181652	ATG9B	TRUE	FALSE
chr7	151018292	A	C	ENST00000639579	ENSG00000181652	ATG9B	TRUE	FALSE
chr7	151018292	A	G	ENST00000639579	ENSG00000181652	ATG9B	TRUE	FALSE
chr7	151018292	A	T	ENST00000639579	ENSG00000181652	ATG9B	TRUE	FALSE
chr7	151018293	C	A	ENST00000639579	ENSG00000181652	ATG9B	TRUE	FALSE
chr7	151018293	C	G	ENST00000639579	ENSG00000181652	ATG9B	TRUE	FALSE
chr7	151018293	C	T	ENST00000639579	ENSG00000181652	ATG9B	TRUE	FALSE
chr7	151018299	G	A	ENST00000639579	ENSG00000181652	ATG9B	TRUE	TRUE
chr7	151018300	G	C	ENST00000639579	ENSG00000181652	ATG9B	TRUE	TRUE
chr7	151018300	G	T	ENST00000639579	ENSG00000181652	ATG9B	TRUE	TRUE
chr7	151018305	G	A	ENST00000639579	ENSG00000181652	ATG9B	TRUE	TRUE
chr7	151018314	G	A	ENST00000639579	ENSG00000181652	ATG9B	TRUE	TRUE
chr7	151018323	G	A	ENST00000639579	ENSG00000181652	ATG9B	TRUE	TRUE
chr7	151018327	G	C	ENST00000639579	ENSG00000181652	ATG9B	TRUE	TRUE
chr7	151018327	G	T	ENST00000639579	ENSG00000181652	ATG9B	TRUE	TRUE
chr7	151018359	C	A	ENST00000639579	ENSG00000181652	ATG9B	TRUE	TRUE
chr7	151018362	C	A	ENST00000639579	ENSG00000181652	ATG9B	TRUE	TRUE
chr7	151018369	G	C	ENST00000639579	ENSG00000181652	ATG9B	TRUE	TRUE
chr7	151018369	G	T	ENST00000639579	ENSG00000181652	ATG9B	TRUE	TRUE
chr7	151018395	G	A	ENST00000639579	ENSG00000181652	ATG9B	TRUE	TRUE
chr7	151018407	G	A	ENST00000639579	ENSG00000181652	ATG9B	TRUE	TRUE
chr7	151018422	G	A	ENST00000639579	ENSG00000181652	ATG9B	TRUE	TRUE
chr7	151018423	G	T	ENST00000639579	ENSG00000181652	ATG9B	TRUE	TRUE
chr7	151018428	G	A	ENST00000639579	ENSG00000181652	ATG9B	TRUE	TRUE
chr7	151018431	C	A	ENST00000639579	ENSG00000181652	ATG9B	TRUE	TRUE
chr7	151018434	C	A	ENST00000639579	ENSG00000181652	ATG9B	TRUE	TRUE
chr7	151018448	C	A	ENST00000639579	ENSG00000181652	ATG9B	TRUE	FALSE
chr7	151018448	C	G	ENST00000639579	ENSG00000181652	ATG9B	TRUE	FALSE
chr7	151018448	C	T	ENST00000639579	ENSG00000181652	ATG9B	TRUE	FALSE
chr7	151018449	T	A	ENST00000639579	ENSG00000181652	ATG9B	TRUE	FALSE
chr7	151018449	T	C	ENST00000639579	ENSG00000181652	ATG9B	TRUE	FALSE
chr7	151018449	T	G	ENST00000639579	ENSG00000181652	ATG9B	TRUE	FALSE
chr7	151018618	A	C	ENST00000639579	ENSG00000181652	ATG9B	TRUE	FALSE
chr7	151018618	A	G	ENST00000639579	ENSG00000181652	ATG9B	TRUE	FALSE
chr7	151018618	A	T	ENST00000639579	ENSG00000181652	ATG9B	TRUE	FALSE
chr7	151018619	C	A	ENST00000639579	ENSG00000181652	ATG9B	TRUE	FALSE
chr7	151018619	C	G	ENST00000639579	ENSG00000181652	ATG9B	TRUE	FALSE
chr7	151018619	C	T	ENST00000639579	ENSG00000181652	ATG9B	TRUE	FALSE
chr7	151018672	C	A	ENST00000639579	ENSG00000181652	ATG9B	TRUE	TRUE
chr7	151018690	C	A	ENST00000639579	ENSG00000181652	ATG9B	TRUE	TRUE
chr7	151018694	G	C	ENST00000639579	ENSG00000181652	ATG9B	TRUE	TRUE
chr7	151018694	G	T	ENST00000639579	ENSG00000181652	ATG9B	TRUE	TRUE
chr7	151018750	G	A	ENST00000639579	ENSG00000181652	ATG9B	TRUE	TRUE
chr7	151018817	G	C	ENST00000639579	ENSG00000181652	ATG9B
chr7	151018817	G	T	ENST00000639579	ENSG00000181652	ATG9B
chr7	151018846	C	A	ENST00000639579	ENSG00000181652	ATG9B
chr7	151018858	C	A	ENST00000639579	ENSG00000181652	ATG9B
chr7	151018876	G	A	ENST00000639579	ENSG00000181652	ATG9B
chr7	151018878	A	T	ENST00000639579	ENSG00000181652	ATG9B
chr7	151018895	C	T	ENST00000639579	ENSG00000181652	ATG9B
chr7	151018896	C	T	ENST00000639579	ENSG00000181652	ATG9B
chr7	151018924	C	A	ENST00000639579	ENSG00000181652	ATG9B	TRUE	TRUE
chr7	151018939	C	A	ENST00000639579	ENSG00000181652	ATG9B	TRUE	TRUE
chr7	151018949	A	C	ENST00000639579	ENSG00000181652	ATG9B	TRUE	TRUE
chr7	151018949	A	T	ENST00000639579	ENSG00000181652	ATG9B	TRUE	TRUE
chr7	151018969	G	A	ENST00000639579	ENSG00000181652	ATG9B	TRUE	TRUE
chr7	151018970	C	T	ENST00000639579	ENSG00000181652	ATG9B	TRUE	TRUE
chr7	151018971	C	T	ENST00000639579	ENSG00000181652	ATG9B	TRUE	TRUE
chr7	151019033	C	T	ENST00000639579	ENSG00000181652	ATG9B	TRUE	TRUE
chr7	151019034	C	T	ENST00000639579	ENSG00000181652	ATG9B	TRUE	TRUE
chr7	151019059	G	A	ENST00000639579	ENSG00000181652	ATG9B	TRUE	TRUE
chr7	151019071	T	A	ENST00000639579	ENSG00000181652	ATG9B	TRUE	TRUE
chr7	151019072	G	C	ENST00000639579	ENSG00000181652	ATG9B	TRUE	TRUE
chr7	151019072	G	T	ENST00000639579	ENSG00000181652	ATG9B	TRUE	TRUE
chr7	151019089	C	A	ENST00000639579	ENSG00000181652	ATG9B	TRUE	TRUE
chr7	151019090	C	T	ENST00000639579	ENSG00000181652	ATG9B	TRUE	TRUE
chr7	151019091	C	T	ENST00000639579	ENSG00000181652	ATG9B	TRUE	TRUE
chr7	151019109	G	T	ENST00000639579	ENSG00000181652	ATG9B	TRUE	TRUE
chr7	151019182	C	A	ENST00000639579	ENSG00000181652	ATG9B	TRUE	TRUE
chr7	151019183	C	T	ENST00000639579	ENSG00000181652	ATG9B	TRUE	TRUE
chr7	151019184	C	T	ENST00000639579	ENSG00000181652	ATG9B	TRUE	TRUE
chr7	151019195	G	T	ENST00000639579	ENSG00000181652	ATG9B	TRUE	TRUE
chr7	151019218	T	A	ENST00000639579	ENSG00000181652	ATG9B	TRUE	TRUE
chr7	151019236	G	A	ENST00000639579	ENSG00000181652	ATG9B	TRUE	TRUE
chr7	151019237	G	C	ENST00000639579	ENSG00000181652	ATG9B	TRUE	TRUE
chr7	151019237	G	T	ENST00000639579	ENSG00000181652	ATG9B	TRUE	TRUE
chr7	151019246	G	C	ENST00000639579	ENSG00000181652	ATG9B	TRUE	TRUE
chr7	151019246	G	T	ENST00000639579	ENSG00000181652	ATG9B	TRUE	TRUE
chr7	151019278	C	A	ENST00000639579	ENSG00000181652	ATG9B	TRUE	TRUE
chr7	151019296	G	A	ENST00000639579	ENSG00000181652	ATG9B	TRUE	TRUE
chr7	151019300	G	T	ENST00000639579	ENSG00000181652	ATG9B	TRUE	TRUE
chr7	151019320	G	A	ENST00000639579	ENSG00000181652	ATG9B	TRUE	TRUE
chr7	151019328	A	T	ENST00000639579	ENSG00000181652	ATG9B	TRUE	TRUE
chr7	151019341	G	A	ENST00000639579	ENSG00000181652	ATG9B	TRUE	TRUE
chr7	151019347	C	A	ENST00000639579	ENSG00000181652	ATG9B	TRUE	TRUE
chr7	151019351	C	T	ENST00000639579	ENSG00000181652	ATG9B	TRUE	TRUE
chr7	151019352	C	T	ENST00000639579	ENSG00000181652	ATG9B	TRUE	TRUE
chr7	151019361	G	T	ENST00000639579	ENSG00000181652	ATG9B	TRUE	TRUE
chr7	151019371	C	A	ENST00000639579	ENSG00000181652	ATG9B	TRUE	TRUE
chr7	151019374	C	A	ENST00000639579	ENSG00000181652	ATG9B	TRUE	TRUE
chr7	151019375	C	A	ENST00000639579	ENSG00000181652	ATG9B	FALSE	FALSE
chr7	151019375	C	G	ENST00000639579	ENSG00000181652	ATG9B	FALSE	FALSE
chr7	151019375	C	T	ENST00000639579	ENSG00000181652	ATG9B	FALSE	FALSE
chr7	151019376	T	A	ENST00000639579	ENSG00000181652	ATG9B	FALSE	FALSE
chr7	151019376	T	C	ENST00000639579	ENSG00000181652	ATG9B	FALSE	FALSE
chr7	151019376	T	G	ENST00000639579	ENSG00000181652	ATG9B	FALSE	FALSE
chr7	151021186	A	C	ENST00000639579	ENSG00000181652	ATG9B	TRUE	FALSE
chr7	151021186	A	G	ENST00000639579	ENSG00000181652	ATG9B	TRUE	FALSE
chr7	151021186	A	T	ENST00000639579	ENSG00000181652	ATG9B	TRUE	FALSE
chr7	151021187	C	A	ENST00000639579	ENSG00000181652	ATG9B	TRUE	FALSE
chr7	151021187	C	G	ENST00000639579	ENSG00000181652	ATG9B	TRUE	FALSE
chr7	151021187	C	T	ENST00000639579	ENSG00000181652	ATG9B	TRUE	FALSE
chr7	151021208	C	A	ENST00000639579	ENSG00000181652	ATG9B	TRUE	TRUE
chr7	151021212	G	C	ENST00000639579	ENSG00000181652	ATG9B	TRUE	TRUE
chr7	151021212	G	T	ENST00000639579	ENSG00000181652	ATG9B	TRUE	TRUE
chr7	151021223	G	A	ENST00000639579	ENSG00000181652	ATG9B	TRUE	TRUE
chr7	151021230	C	T	ENST00000639579	ENSG00000181652	ATG9B	TRUE	TRUE
chr7	151021231	C	T	ENST00000639579	ENSG00000181652	ATG9B	TRUE	TRUE
chr7	151021233	G	C	ENST00000639579	ENSG00000181652	ATG9B	TRUE	TRUE
chr7	151021233	G	T	ENST00000639579	ENSG00000181652	ATG9B	TRUE	TRUE
chr7	151021248	G	T	ENST00000639579	ENSG00000181652	ATG9B	TRUE	TRUE
chr7	151021255	G	C	ENST00000639579	ENSG00000181652	ATG9B	TRUE	TRUE
chr7	151021255	G	T	ENST00000639579	ENSG00000181652	ATG9B	TRUE	TRUE
chr7	151021268	G	A	ENST00000639579	ENSG00000181652	ATG9B	TRUE	TRUE
chr7	151021275	C	T	ENST00000639579	ENSG00000181652	ATG9B	TRUE	TRUE
chr7	151021276	C	T	ENST00000639579	ENSG00000181652	ATG9B	TRUE	TRUE
chr7	151021330	C	A	ENST00000639579	ENSG00000181652	ATG9B	TRUE	FALSE
chr7	151021330	C	G	ENST00000639579	ENSG00000181652	ATG9B	TRUE	FALSE
chr7	151021330	C	T	ENST00000639579	ENSG00000181652	ATG9B	TRUE	FALSE
chr7	151021331	T	A	ENST00000639579	ENSG00000181652	ATG9B	TRUE	FALSE
chr7	151021331	T	C	ENST00000639579	ENSG00000181652	ATG9B	TRUE	FALSE
chr7	151021331	T	G	ENST00000639579	ENSG00000181652	ATG9B	TRUE	FALSE
chr7	151023043	A	C	ENST00000639579	ENSG00000181652	ATG9B	TRUE	FALSE
chr7	151023043	A	G	ENST00000639579	ENSG00000181652	ATG9B	TRUE	FALSE
chr7	151023043	A	T	ENST00000639579	ENSG00000181652	ATG9B	TRUE	FALSE
chr7	151023044	C	A	ENST00000639579	ENSG00000181652	ATG9B	TRUE	FALSE
chr7	151023044	C	G	ENST00000639579	ENSG00000181652	ATG9B	TRUE	FALSE
chr7	151023044	C	T	ENST00000639579	ENSG00000181652	ATG9B	TRUE	FALSE
chr7	151023049	C	A	ENST00000639579	ENSG00000181652	ATG9B	TRUE	TRUE
chr7	151023053	A	T	ENST00000639579	ENSG00000181652	ATG9B	TRUE	TRUE
chr7	151023058	G	A	ENST00000639579	ENSG00000181652	ATG9B	TRUE	TRUE
chr7	151023063	G	C	ENST00000639579	ENSG00000181652	ATG9B	TRUE	TRUE
chr7	151023063	G	T	ENST00000639579	ENSG00000181652	ATG9B	TRUE	TRUE
chr7	151023081	G	C	ENST00000639579	ENSG00000181652	ATG9B	TRUE	TRUE
chr7	151023081	G	T	ENST00000639579	ENSG00000181652	ATG9B	TRUE	TRUE
chr7	151023094	T	A	ENST00000639579	ENSG00000181652	ATG9B	TRUE	TRUE
chr7	151023115	T	A	ENST00000639579	ENSG00000181652	ATG9B	TRUE	TRUE
chr7	151023133	G	A	ENST00000639579	ENSG00000181652	ATG9B	TRUE	TRUE
chr7	151023152	G	C	ENST00000639579	ENSG00000181652	ATG9B	TRUE	TRUE
chr7	151023152	G	T	ENST00000639579	ENSG00000181652	ATG9B	TRUE	TRUE
chr7	151023161	G	T	ENST00000639579	ENSG00000181652	ATG9B	TRUE	TRUE
chr7	151023166	G	A	ENST00000639579	ENSG00000181652	ATG9B	TRUE	TRUE
chr7	151023205	G	A	ENST00000639579	ENSG00000181652	ATG9B	TRUE	TRUE
chr7	151023207	C	A	ENST00000639579	ENSG00000181652	ATG9B	TRUE	FALSE
chr7	151023207	C	G	ENST00000639579	ENSG00000181652	ATG9B	TRUE	FALSE
chr7	151023207	C	T	ENST00000639579	ENSG00000181652	ATG9B	TRUE	FALSE
chr7	151023208	T	A	ENST00000639579	ENSG00000181652	ATG9B	TRUE	FALSE
chr7	151023208	T	C	ENST00000639579	ENSG00000181652	ATG9B	TRUE	FALSE
chr7	151023208	T	G	ENST00000639579	ENSG00000181652	ATG9B	TRUE	FALSE
chr7	151023443	A	C	ENST00000639579	ENSG00000181652	ATG9B	TRUE	FALSE
chr7	151023443	A	G	ENST00000639579	ENSG00000181652	ATG9B	TRUE	FALSE
chr7	151023443	A	T	ENST00000639579	ENSG00000181652	ATG9B	TRUE	FALSE
chr7	151023444	C	A	ENST00000639579	ENSG00000181652	ATG9B	TRUE	FALSE
chr7	151023444	C	G	ENST00000639579	ENSG00000181652	ATG9B	TRUE	FALSE
chr7	151023444	C	T	ENST00000639579	ENSG00000181652	ATG9B	TRUE	FALSE
chr7	151023446	C	A	ENST00000639579	ENSG00000181652	ATG9B	TRUE	TRUE
chr7	151023452	G	A	ENST00000639579	ENSG00000181652	ATG9B	TRUE	TRUE
chr7	151023464	C	A	ENST00000639579	ENSG00000181652	ATG9B	TRUE	TRUE
chr7	151023469	A	T	ENST00000639579	ENSG00000181652	ATG9B	TRUE	TRUE
chr7	151023474	G	T	ENST00000639579	ENSG00000181652	ATG9B	TRUE	TRUE
chr7	151023494	G	A	ENST00000639579	ENSG00000181652	ATG9B	TRUE	TRUE
chr7	151023498	G	C	ENST00000639579	ENSG00000181652	ATG9B	TRUE	TRUE
chr7	151023498	G	T	ENST00000639579	ENSG00000181652	ATG9B	TRUE	TRUE
chr7	151023504	G	C	ENST00000639579	ENSG00000181652	ATG9B	TRUE	TRUE
chr7	151023504	G	T	ENST00000639579	ENSG00000181652	ATG9B	TRUE	TRUE
chr7	151023510	G	A	ENST00000639579	ENSG00000181652	ATG9B	FALSE	FALSE
chr7	151023510	G	C	ENST00000639579	ENSG00000181652	ATG9B	FALSE	FALSE
chr7	151023510	G	T	ENST00000639579	ENSG00000181652	ATG9B	FALSE	FALSE
chr7	151023511	T	A	ENST00000639579	ENSG00000181652	ATG9B	FALSE	FALSE
chr7	151023511	T	C	ENST00000639579	ENSG00000181652	ATG9B	FALSE	FALSE
chr7	151023511	T	G	ENST00000639579	ENSG00000181652	ATG9B	FALSE	FALSE
chr7	151023685	A	C	ENST00000639579	ENSG00000181652	ATG9B	FALSE	FALSE
chr7	151023685	A	G	ENST00000639579	ENSG00000181652	ATG9B	FALSE	FALSE
chr7	151023685	A	T	ENST00000639579	ENSG00000181652	ATG9B	FALSE	FALSE
chr7	151023686	T	A	ENST00000639579	ENSG00000181652	ATG9B	FALSE	FALSE
chr7	151023686	T	C	ENST00000639579	ENSG00000181652	ATG9B	FALSE	FALSE
chr7	151023686	T	G	ENST00000639579	ENSG00000181652	ATG9B	FALSE	FALSE
chr7	151023689	T	A	ENST00000639579	ENSG00000181652	ATG9B	TRUE	TRUE
chr7	151023713	G	A	ENST00000639579	ENSG00000181652	ATG9B	TRUE	TRUE
chr7	151023723	C	T	ENST00000639579	ENSG00000181652	ATG9B	TRUE	TRUE
chr7	151023724	C	T	ENST00000639579	ENSG00000181652	ATG9B	TRUE	TRUE
chr7	151023731	C	A	ENST00000639579	ENSG00000181652	ATG9B	TRUE	FALSE
chr7	151023731	C	G	ENST00000639579	ENSG00000181652	ATG9B	TRUE	FALSE
chr7	151023731	C	T	ENST00000639579	ENSG00000181652	ATG9B	TRUE	FALSE
chr7	151023732	T	A	ENST00000639579	ENSG00000181652	ATG9B	TRUE	FALSE
chr7	151023732	T	C	ENST00000639579	ENSG00000181652	ATG9B	TRUE	FALSE
chr7	151023732	T	G	ENST00000639579	ENSG00000181652	ATG9B	TRUE	FALSE
chr7	151023872	A	C	ENST00000639579	ENSG00000181652	ATG9B	TRUE	FALSE
chr7	151023872	A	G	ENST00000639579	ENSG00000181652	ATG9B	FALSE	FALSE
chr7	151023872	A	T	ENST00000639579	ENSG00000181652	ATG9B	TRUE	FALSE
chr7	151023873	C	A	ENST00000639579	ENSG00000181652	ATG9B	TRUE	FALSE
chr7	151023873	C	G	ENST00000639579	ENSG00000181652	ATG9B	TRUE	FALSE
chr7	151023873	C	T	ENST00000639579	ENSG00000181652	ATG9B	TRUE	FALSE
chr7	151023877	G	A	ENST00000639579	ENSG00000181652	ATG9B	TRUE	TRUE
chr7	151023886	C	A	ENST00000639579	ENSG00000181652	ATG9B	TRUE	TRUE
chr7	151023907	G	A	ENST00000639579	ENSG00000181652	ATG9B	TRUE	TRUE
chr7	151023910	G	A	ENST00000639579	ENSG00000181652	ATG9B	TRUE	TRUE
chr7	151023913	C	A	ENST00000639579	ENSG00000181652	ATG9B	TRUE	TRUE
chr7	151023916	C	A	ENST00000639579	ENSG00000181652	ATG9B	TRUE	TRUE
chr7	151023930	G	C	ENST00000639579	ENSG00000181652	ATG9B	TRUE	TRUE
chr7	151023930	G	T	ENST00000639579	ENSG00000181652	ATG9B	TRUE	TRUE
chr7	151023937	G	A	ENST00000639579	ENSG00000181652	ATG9B	TRUE	TRUE
chr7	151023946	C	A	ENST00000639579	ENSG00000181652	ATG9B	TRUE	TRUE
chr7	151023953	A	T	ENST00000639579	ENSG00000181652	ATG9B	TRUE	TRUE
chr7	151023961	C	A	ENST00000639579	ENSG00000181652	ATG9B	TRUE	TRUE
chr7	151023970	C	A	ENST00000639579	ENSG00000181652	ATG9B	TRUE	TRUE
chr7	151023971	A	C	ENST00000639579	ENSG00000181652	ATG9B	TRUE	TRUE
chr7	151023971	A	T	ENST00000639579	ENSG00000181652	ATG9B	TRUE	TRUE
chr7	151023979	G	A	ENST00000639579	ENSG00000181652	ATG9B	TRUE	TRUE
chr7	151023982	C	A	ENST00000639579	ENSG00000181652	ATG9B	TRUE	TRUE
chr7	151023990	A	T	ENST00000639579	ENSG00000181652	ATG9B	TRUE	TRUE
chr7	151024021	G	A	ENST00000639579	ENSG00000181652	ATG9B
chr7	151024025	G	T	ENST00000639579	ENSG00000181652	ATG9B
chr7	151024030	G	A	ENST00000639579	ENSG00000181652	ATG9B
chr7	151024033	G	A	ENST00000639579	ENSG00000181652	ATG9B
chr7	151024035	G	C	ENST00000639579	ENSG00000181652	ATG9B
chr7	151024035	G	T	ENST00000639579	ENSG00000181652	ATG9B
chr7	151024081	C	A	ENST00000639579	ENSG00000181652	ATG9B
chr7	151024082	C	T	ENST00000639579	ENSG00000181652	ATG9B
chr7	151024083	C	T	ENST00000639579	ENSG00000181652	ATG9B
chr7	151024120	G	A	ENST00000639579	ENSG00000181652	ATG9B	TRUE	TRUE
chr7	151024126	G	A	ENST00000639579	ENSG00000181652	ATG9B	TRUE	TRUE
chr7	151024163	G	T	ENST00000639579	ENSG00000181652	ATG9B	TRUE	TRUE
chr7	151024171	G	A	ENST00000639579	ENSG00000181652	ATG9B	TRUE	TRUE
chr7	151024189	G	A	ENST00000639579	ENSG00000181652	ATG9B	TRUE	TRUE
chr7	151024197	G	C	ENST00000639579	ENSG00000181652	ATG9B	TRUE	TRUE
chr7	151024197	G	T	ENST00000639579	ENSG00000181652	ATG9B	TRUE	TRUE
chr7	151024199	G	T	ENST00000639579	ENSG00000181652	ATG9B	TRUE	TRUE
chr7	151024230	G	C	ENST00000639579	ENSG00000181652	ATG9B	TRUE	TRUE
chr7	151024230	G	T	ENST00000639579	ENSG00000181652	ATG9B	TRUE	TRUE
chr7	151024246	T	A	ENST00000639579	ENSG00000181652	ATG9B	TRUE	TRUE
chr7	151024291	C	A	ENST00000639579	ENSG00000181652	ATG9B
chr7	151024300	C	A	ENST00000639579	ENSG00000181652	ATG9B
chr7	151024304	G	T	ENST00000639579	ENSG00000181652	ATG9B
chr7	151024308	G	C	ENST00000639579	ENSG00000181652	ATG9B
chr7	151024308	G	T	ENST00000639579	ENSG00000181652	ATG9B
chr7	151024353	G	T	ENST00000639579	ENSG00000181652	ATG9B		FALSE
chr7	151024357	C	A	ENST00000639579	ENSG00000181652	ATG9B		FALSE
chr7	151024372	C	A	ENST00000639579	ENSG00000181652	ATG9B		FALSE
chr7	151024373	C	T	ENST00000639579	ENSG00000181652	ATG9B	FALSE	FALSE
chr7	151024374	C	T	ENST00000639579	ENSG00000181652	ATG9B	FALSE	FALSE
chr7	151024393	T	A	ENST00000639579	ENSG00000181652	ATG9B	FALSE	FALSE
chr7	151024396	T	A	ENST00000639579	ENSG00000181652	ATG9B	FALSE	FALSE
chr7	151024403	C	T	ENST00000639579	ENSG00000181652	ATG9B	FALSE	FALSE
chr7	151024404	C	T	ENST00000639579	ENSG00000181652	ATG9B	FALSE	FALSE
chr7	151024414	G	A	ENST00000639579	ENSG00000181652	ATG9B	FALSE	FALSE
chr7	151028529	T	A	ENST00000358849	ENSG00000197150	ABCB8	FALSE	FALSE
chr7	151028529	T	G	ENST00000358849	ENSG00000197150	ABCB8	FALSE	FALSE
chr7	151028591	C	T	ENST00000358849	ENSG00000197150	ABCB8	TRUE	TRUE
chr7	151028601	C	A	ENST00000358849	ENSG00000197150	ABCB8	TRUE	TRUE
chr7	151028601	C	G	ENST00000358849	ENSG00000197150	ABCB8	TRUE	TRUE
chr7	151028611	G	A	ENST00000358849	ENSG00000197150	ABCB8	FALSE	FALSE
chr7	151028611	G	C	ENST00000358849	ENSG00000197150	ABCB8	FALSE	FALSE
chr7	151028611	G	T	ENST00000358849	ENSG00000197150	ABCB8	FALSE	FALSE
chr7	151028612	T	A	ENST00000358849	ENSG00000197150	ABCB8	FALSE	FALSE
chr7	151028612	T	C	ENST00000358849	ENSG00000197150	ABCB8	FALSE	FALSE
chr7	151028612	T	G	ENST00000358849	ENSG00000197150	ABCB8	FALSE	FALSE
chr7	151033603	A	C	ENST00000358849	ENSG00000197150	ABCB8	TRUE	FALSE
chr7	151033603	A	G	ENST00000358849	ENSG00000197150	ABCB8	TRUE	FALSE
chr7	151033603	A	T	ENST00000358849	ENSG00000197150	ABCB8	TRUE	FALSE
chr7	151033604	G	A	ENST00000358849	ENSG00000197150	ABCB8	TRUE	FALSE
chr7	151033604	G	C	ENST00000358849	ENSG00000197150	ABCB8	TRUE	FALSE
chr7	151033604	G	T	ENST00000358849	ENSG00000197150	ABCB8	TRUE	FALSE
chr7	151033608	C	A	ENST00000358849	ENSG00000197150	ABCB8	TRUE	TRUE
chr7	151033608	C	G	ENST00000358849	ENSG00000197150	ABCB8	TRUE	TRUE
chr7	151033620	C	A	ENST00000358849	ENSG00000197150	ABCB8	TRUE	TRUE
chr7	151033620	C	G	ENST00000358849	ENSG00000197150	ABCB8	TRUE	TRUE
chr7	151033663	C	T	ENST00000358849	ENSG00000197150	ABCB8	TRUE	TRUE
chr7	151033670	G	A	ENST00000358849	ENSG00000197150	ABCB8	TRUE	TRUE
chr7	151033671	G	A	ENST00000358849	ENSG00000197150	ABCB8	TRUE	TRUE
chr7	151033684	C	T	ENST00000358849	ENSG00000197150	ABCB8	TRUE	TRUE
chr7	151033702	A	T	ENST00000358849	ENSG00000197150	ABCB8	TRUE	TRUE
chr7	151033706	G	A	ENST00000358849	ENSG00000197150	ABCB8	TRUE	TRUE
chr7	151033707	G	A	ENST00000358849	ENSG00000197150	ABCB8	TRUE	TRUE
chr7	151033721	G	A	ENST00000358849	ENSG00000197150	ABCB8	TRUE	TRUE
chr7	151033722	G	A	ENST00000358849	ENSG00000197150	ABCB8	TRUE	TRUE
chr7	151033725	C	A	ENST00000358849	ENSG00000197150	ABCB8	TRUE	TRUE
chr7	151033727	G	A	ENST00000358849	ENSG00000197150	ABCB8	TRUE	TRUE
chr7	151033728	G	A	ENST00000358849	ENSG00000197150	ABCB8	TRUE	TRUE
chr7	151033735	G	T	ENST00000358849	ENSG00000197150	ABCB8	TRUE	TRUE
chr7	151033765	A	T	ENST00000358849	ENSG00000197150	ABCB8	TRUE	TRUE
chr7	151033782	C	A	ENST00000358849	ENSG00000197150	ABCB8	TRUE	TRUE
chr7	151033797	T	A	ENST00000358849	ENSG00000197150	ABCB8	TRUE	TRUE
chr7	151033798	G	T	ENST00000358849	ENSG00000197150	ABCB8	TRUE	TRUE
chr7	151033804	G	T	ENST00000358849	ENSG00000197150	ABCB8	TRUE	TRUE
chr7	151033807	G	T	ENST00000358849	ENSG00000197150	ABCB8	TRUE	TRUE
chr7	151033859	G	A	ENST00000358849	ENSG00000197150	ABCB8	TRUE	TRUE
chr7	151033860	G	A	ENST00000358849	ENSG00000197150	ABCB8	TRUE	TRUE
chr7	151033861	A	T	ENST00000358849	ENSG00000197150	ABCB8	TRUE	TRUE
chr7	151033871	G	A	ENST00000358849	ENSG00000197150	ABCB8	TRUE	TRUE
chr7	151033872	G	A	ENST00000358849	ENSG00000197150	ABCB8	TRUE	TRUE
chr7	151033873	C	T	ENST00000358849	ENSG00000197150	ABCB8	TRUE	TRUE
chr7	151033918	G	A	ENST00000358849	ENSG00000197150	ABCB8	FALSE	FALSE
chr7	151033918	G	C	ENST00000358849	ENSG00000197150	ABCB8	FALSE	FALSE
chr7	151033918	G	T	ENST00000358849	ENSG00000197150	ABCB8	FALSE	FALSE
chr7	151033919	T	A	ENST00000358849	ENSG00000197150	ABCB8	FALSE	FALSE
chr7	151033919	T	C	ENST00000358849	ENSG00000197150	ABCB8	FALSE	FALSE
chr7	151033919	T	G	ENST00000358849	ENSG00000197150	ABCB8	FALSE	FALSE
chr7	151034271	A	C	ENST00000358849	ENSG00000197150	ABCB8	TRUE	FALSE
chr7	151034271	A	G	ENST00000358849	ENSG00000197150	ABCB8	TRUE	FALSE
chr7	151034271	A	T	ENST00000358849	ENSG00000197150	ABCB8	TRUE	FALSE
chr7	151034272	G	A	ENST00000358849	ENSG00000197150	ABCB8	TRUE	FALSE
chr7	151034272	G	C	ENST00000358849	ENSG00000197150	ABCB8	TRUE	FALSE
chr7	151034272	G	T	ENST00000358849	ENSG00000197150	ABCB8	TRUE	FALSE
chr7	151034280	T	A	ENST00000358849	ENSG00000197150	ABCB8	TRUE	TRUE
chr7	151034303	C	T	ENST00000358849	ENSG00000197150	ABCB8	TRUE	TRUE
chr7	151034324	C	T	ENST00000358849	ENSG00000197150	ABCB8	TRUE	TRUE
chr7	151034333	G	T	ENST00000358849	ENSG00000197150	ABCB8	TRUE	TRUE
chr7	151034345	A	T	ENST00000358849	ENSG00000197150	ABCB8	TRUE	TRUE
chr7	151034350	C	A	ENST00000358849	ENSG00000197150	ABCB8	TRUE	TRUE
chr7	151034350	C	G	ENST00000358849	ENSG00000197150	ABCB8	TRUE	TRUE
chr7	151034381	G	T	ENST00000358849	ENSG00000197150	ABCB8	TRUE	TRUE
chr7	151034387	C	T	ENST00000358849	ENSG00000197150	ABCB8	TRUE	TRUE
chr7	151034419	T	A	ENST00000358849	ENSG00000197150	ABCB8	TRUE	TRUE
chr7	151034419	T	G	ENST00000358849	ENSG00000197150	ABCB8	TRUE	TRUE
chr7	151034426	C	T	ENST00000358849	ENSG00000197150	ABCB8	TRUE	TRUE
chr7	151034429	G	A	ENST00000358849	ENSG00000197150	ABCB8	TRUE	FALSE
chr7	151034429	G	C	ENST00000358849	ENSG00000197150	ABCB8	TRUE	FALSE
chr7	151034429	G	T	ENST00000358849	ENSG00000197150	ABCB8	TRUE	FALSE
chr7	151034430	T	A	ENST00000358849	ENSG00000197150	ABCB8	TRUE	FALSE
chr7	151034430	T	C	ENST00000358849	ENSG00000197150	ABCB8	TRUE	FALSE
chr7	151034430	T	G	ENST00000358849	ENSG00000197150	ABCB8	TRUE	FALSE
chr7	151034503	A	C	ENST00000358849	ENSG00000197150	ABCB8	TRUE	FALSE
chr7	151034503	A	G	ENST00000358849	ENSG00000197150	ABCB8	TRUE	FALSE
chr7	151034503	A	T	ENST00000358849	ENSG00000197150	ABCB8	TRUE	FALSE
chr7	151034504	G	A	ENST00000358849	ENSG00000197150	ABCB8	TRUE	FALSE
chr7	151034504	G	C	ENST00000358849	ENSG00000197150	ABCB8	TRUE	FALSE
chr7	151034504	G	T	ENST00000358849	ENSG00000197150	ABCB8	TRUE	FALSE
chr7	151034505	G	T	ENST00000358849	ENSG00000197150	ABCB8	TRUE	TRUE
chr7	151034525	C	A	ENST00000358849	ENSG00000197150	ABCB8	TRUE	TRUE
chr7	151034525	C	G	ENST00000358849	ENSG00000197150	ABCB8	TRUE	TRUE
chr7	151034550	G	T	ENST00000358849	ENSG00000197150	ABCB8	TRUE	TRUE
chr7	151034598	C	T	ENST00000358849	ENSG00000197150	ABCB8	TRUE	TRUE
chr7	151034600	G	A	ENST00000358849	ENSG00000197150	ABCB8	TRUE	FALSE
chr7	151034600	G	C	ENST00000358849	ENSG00000197150	ABCB8	TRUE	FALSE
chr7	151034600	G	T	ENST00000358849	ENSG00000197150	ABCB8	TRUE	FALSE
chr7	151034601	T	A	ENST00000358849	ENSG00000197150	ABCB8	TRUE	FALSE
chr7	151034601	T	C	ENST00000358849	ENSG00000197150	ABCB8	TRUE	FALSE
chr7	151034601	T	G	ENST00000358849	ENSG00000197150	ABCB8	TRUE	FALSE
chr7	151034722	A	C	ENST00000358849	ENSG00000197150	ABCB8	TRUE	TRUE
chr7	151034722	A	G	ENST00000358849	ENSG00000197150	ABCB8	TRUE	TRUE
chr7	151034722	A	T	ENST00000358849	ENSG00000197150	ABCB8	TRUE	TRUE
chr7	151034723	G	A	ENST00000358849	ENSG00000197150	ABCB8	TRUE	TRUE
chr7	151034723	G	C	ENST00000358849	ENSG00000197150	ABCB8	TRUE	TRUE
chr7	151034723	G	T	ENST00000358849	ENSG00000197150	ABCB8	TRUE	TRUE
chr7	151034725	C	T	ENST00000358849	ENSG00000197150	ABCB8	TRUE	TRUE
chr7	151034752	A	T	ENST00000358849	ENSG00000197150	ABCB8	TRUE	TRUE
chr7	151034761	C	T	ENST00000358849	ENSG00000197150	ABCB8	TRUE	TRUE
chr7	151034777	T	A	ENST00000358849	ENSG00000197150	ABCB8	TRUE	TRUE
chr7	151034791	C	T	ENST00000358849	ENSG00000197150	ABCB8	TRUE	TRUE
chr7	151034794	G	T	ENST00000358849	ENSG00000197150	ABCB8	TRUE	TRUE
chr7	151034800	A	T	ENST00000358849	ENSG00000197150	ABCB8	TRUE	TRUE
chr7	151034804	C	A	ENST00000358849	ENSG00000197150	ABCB8	TRUE	TRUE
chr7	151034804	C	G	ENST00000358849	ENSG00000197150	ABCB8	TRUE	TRUE
chr7	151034812	A	T	ENST00000358849	ENSG00000197150	ABCB8	TRUE	TRUE
chr7	151034827	C	T	ENST00000358849	ENSG00000197150	ABCB8	TRUE	TRUE
chr7	151034830	G	A	ENST00000358849	ENSG00000197150	ABCB8	TRUE	TRUE
chr7	151034830	G	C	ENST00000358849	ENSG00000197150	ABCB8	TRUE	TRUE
chr7	151034830	G	T	ENST00000358849	ENSG00000197150	ABCB8	TRUE	TRUE
chr7	151034831	T	A	ENST00000358849	ENSG00000197150	ABCB8	TRUE	TRUE
chr7	151034831	T	C	ENST00000358849	ENSG00000197150	ABCB8	TRUE	FALSE
chr7	151034831	T	G	ENST00000358849	ENSG00000197150	ABCB8	TRUE	TRUE
chr7	151035579	A	C	ENST00000358849	ENSG00000197150	ABCB8	TRUE	FALSE
chr7	151035579	A	G	ENST00000358849	ENSG00000197150	ABCB8	TRUE	FALSE
chr7	151035579	A	T	ENST00000358849	ENSG00000197150	ABCB8	TRUE	FALSE
chr7	151035580	G	A	ENST00000358849	ENSG00000197150	ABCB8	TRUE	FALSE
chr7	151035580	G	C	ENST00000358849	ENSG00000197150	ABCB8	TRUE	FALSE
chr7	151035580	G	T	ENST00000358849	ENSG00000197150	ABCB8	TRUE	FALSE
chr7	151035587	C	T	ENST00000358849	ENSG00000197150	ABCB8	TRUE	TRUE
chr7	151035595	C	A	ENST00000358849	ENSG00000197150	ABCB8	TRUE	TRUE
chr7	151035599	C	T	ENST00000358849	ENSG00000197150	ABCB8	TRUE	TRUE
chr7	151035613	C	A	ENST00000358849	ENSG00000197150	ABCB8	TRUE	TRUE
chr7	151035636	C	A	ENST00000358849	ENSG00000197150	ABCB8	TRUE	TRUE
chr7	151035683	G	T	ENST00000358849	ENSG00000197150	ABCB8	TRUE	TRUE
chr7	151035705	C	A	ENST00000358849	ENSG00000197150	ABCB8	TRUE	TRUE
chr7	151035705	C	G	ENST00000358849	ENSG00000197150	ABCB8	TRUE	TRUE
chr7	151035713	C	T	ENST00000358849	ENSG00000197150	ABCB8	TRUE	TRUE
chr7	151035716	A	T	ENST00000358849	ENSG00000197150	ABCB8	TRUE	TRUE
chr7	151035720	T	A	ENST00000358849	ENSG00000197150	ABCB8	TRUE	TRUE
chr7	151035728	C	T	ENST00000358849	ENSG00000197150	ABCB8	TRUE	TRUE
chr7	151035733	T	A	ENST00000358849	ENSG00000197150	ABCB8	TRUE	TRUE
chr7	151035734	C	T	ENST00000358849	ENSG00000197150	ABCB8	TRUE	TRUE
chr7	151035737	G	T	ENST00000358849	ENSG00000197150	ABCB8	TRUE	TRUE
chr7	151035740	C	T	ENST00000358849	ENSG00000197150	ABCB8	TRUE	TRUE
chr7	151035743	G	A	ENST00000358849	ENSG00000197150	ABCB8	TRUE	FALSE
chr7	151035743	G	C	ENST00000358849	ENSG00000197150	ABCB8	TRUE	FALSE
chr7	151035743	G	T	ENST00000358849	ENSG00000197150	ABCB8	TRUE	FALSE
chr7	151035744	T	A	ENST00000358849	ENSG00000197150	ABCB8	TRUE	FALSE
chr7	151035744	T	C	ENST00000358849	ENSG00000197150	ABCB8	TRUE	FALSE
chr7	151035744	T	G	ENST00000358849	ENSG00000197150	ABCB8	TRUE	FALSE
chr7	151035880	A	C	ENST00000358849	ENSG00000197150	ABCB8	TRUE	FALSE
chr7	151035880	A	G	ENST00000358849	ENSG00000197150	ABCB8	TRUE	FALSE
chr7	151035880	A	T	ENST00000358849	ENSG00000197150	ABCB8	TRUE	FALSE
chr7	151035881	G	A	ENST00000358849	ENSG00000197150	ABCB8	TRUE	FALSE
chr7	151035881	G	C	ENST00000358849	ENSG00000197150	ABCB8	TRUE	FALSE
chr7	151035881	G	T	ENST00000358849	ENSG00000197150	ABCB8	TRUE	FALSE
chr7	151035909	G	T	ENST00000358849	ENSG00000197150	ABCB8	TRUE	TRUE
chr7	151035951	G	T	ENST00000358849	ENSG00000197150	ABCB8	TRUE	TRUE
chr7	151035954	C	T	ENST00000358849	ENSG00000197150	ABCB8	TRUE	TRUE
chr7	151035960	G	T	ENST00000358849	ENSG00000197150	ABCB8	TRUE	TRUE
chr7	151035963	G	T	ENST00000358849	ENSG00000197150	ABCB8	TRUE	TRUE
chr7	151035966	G	T	ENST00000358849	ENSG00000197150	ABCB8	TRUE	TRUE
chr7	151035968	G	A	ENST00000358849	ENSG00000197150	ABCB8	TRUE	FALSE
chr7	151035968	G	C	ENST00000358849	ENSG00000197150	ABCB8	TRUE	FALSE
chr7	151035968	G	T	ENST00000358849	ENSG00000197150	ABCB8	TRUE	FALSE
chr7	151035969	T	A	ENST00000358849	ENSG00000197150	ABCB8	TRUE	FALSE
chr7	151035969	T	C	ENST00000358849	ENSG00000197150	ABCB8	TRUE	FALSE
chr7	151035969	T	G	ENST00000358849	ENSG00000197150	ABCB8	TRUE	FALSE
chr7	151036071	A	C	ENST00000358849	ENSG00000197150	ABCB8	TRUE	FALSE
chr7	151036071	A	G	ENST00000358849	ENSG00000197150	ABCB8	TRUE	FALSE
chr7	151036071	A	T	ENST00000358849	ENSG00000197150	ABCB8	TRUE	FALSE
chr7	151036072	G	A	ENST00000358849	ENSG00000197150	ABCB8	TRUE	FALSE
chr7	151036072	G	C	ENST00000358849	ENSG00000197150	ABCB8	TRUE	FALSE
chr7	151036072	G	T	ENST00000358849	ENSG00000197150	ABCB8	TRUE	FALSE
chr7	151036079	T	A	ENST00000358849	ENSG00000197150	ABCB8	TRUE	TRUE
chr7	151036079	T	G	ENST00000358849	ENSG00000197150	ABCB8	TRUE	TRUE
chr7	151036086	G	T	ENST00000358849	ENSG00000197150	ABCB8	TRUE	TRUE
chr7	151036092	G	T	ENST00000358849	ENSG00000197150	ABCB8	TRUE	TRUE
chr7	151036100	C	A	ENST00000358849	ENSG00000197150	ABCB8	TRUE	TRUE
chr7	151036106	C	A	ENST00000358849	ENSG00000197150	ABCB8	TRUE	TRUE
chr7	151036113	G	T	ENST00000358849	ENSG00000197150	ABCB8	TRUE	TRUE
chr7	151036116	G	T	ENST00000358849	ENSG00000197150	ABCB8	TRUE	TRUE
chr7	151036138	T	A	ENST00000358849	ENSG00000197150	ABCB8	TRUE	TRUE
chr7	151036143	C	T	ENST00000358849	ENSG00000197150	ABCB8	TRUE	TRUE
chr7	151036171	G	A	ENST00000358849	ENSG00000197150	ABCB8	TRUE	FALSE
chr7	151036171	G	C	ENST00000358849	ENSG00000197150	ABCB8	TRUE	TRUE
chr7	151036171	G	T	ENST00000358849	ENSG00000197150	ABCB8	TRUE	TRUE
chr7	151036172	T	A	ENST00000358849	ENSG00000197150	ABCB8	TRUE	TRUE
chr7	151036172	T	C	ENST00000358849	ENSG00000197150	ABCB8	TRUE	FALSE
chr7	151036172	T	G	ENST00000358849	ENSG00000197150	ABCB8	TRUE	FALSE
chr7	151036542	A	C	ENST00000358849	ENSG00000197150	ABCB8	TRUE	FALSE
chr7	151036542	A	G	ENST00000358849	ENSG00000197150	ABCB8	TRUE	FALSE
chr7	151036542	A	T	ENST00000358849	ENSG00000197150	ABCB8	TRUE	FALSE
chr7	151036543	G	A	ENST00000358849	ENSG00000197150	ABCB8	TRUE	FALSE
chr7	151036543	G	C	ENST00000358849	ENSG00000197150	ABCB8	TRUE	FALSE
chr7	151036543	G	T	ENST00000358849	ENSG00000197150	ABCB8	TRUE	FALSE
chr7	151036545	C	A	ENST00000358849	ENSG00000197150	ABCB8	TRUE	TRUE
chr7	151036553	T	A	ENST00000358849	ENSG00000197150	ABCB8	TRUE	TRUE
chr7	151036588	G	T	ENST00000358849	ENSG00000197150	ABCB8	TRUE	TRUE
chr7	151036591	C	T	ENST00000358849	ENSG00000197150	ABCB8	TRUE	TRUE
chr7	151036594	C	T	ENST00000358849	ENSG00000197150	ABCB8	TRUE	TRUE
chr7	151036606	G	T	ENST00000358849	ENSG00000197150	ABCB8	TRUE	TRUE
chr7	151036636	C	T	ENST00000358849	ENSG00000197150	ABCB8	TRUE	TRUE
chr7	151036645	C	T	ENST00000358849	ENSG00000197150	ABCB8	TRUE	TRUE
chr7	151036650	G	A	ENST00000358849	ENSG00000197150	ABCB8	TRUE	FALSE
chr7	151036650	G	C	ENST00000358849	ENSG00000197150	ABCB8	TRUE	FALSE
chr7	151036650	G	T	ENST00000358849	ENSG00000197150	ABCB8	TRUE	FALSE
chr7	151036651	T	A	ENST00000358849	ENSG00000197150	ABCB8	TRUE	FALSE
chr7	151036651	T	C	ENST00000358849	ENSG00000197150	ABCB8	FALSE	FALSE
chr7	151036651	T	G	ENST00000358849	ENSG00000197150	ABCB8	TRUE	FALSE
chr7	151040266	A	C	ENST00000358849	ENSG00000197150	ABCB8	TRUE	FALSE
chr7	151040266	A	G	ENST00000358849	ENSG00000197150	ABCB8	TRUE	FALSE
chr7	151040266	A	T	ENST00000358849	ENSG00000197150	ABCB8	TRUE	FALSE
chr7	151040267	G	A	ENST00000358849	ENSG00000197150	ABCB8	TRUE	FALSE
chr7	151040267	G	C	ENST00000358849	ENSG00000197150	ABCB8	TRUE	FALSE
chr7	151040267	G	T	ENST00000358849	ENSG00000197150	ABCB8	TRUE	FALSE
chr7	151040299	C	T	ENST00000358849	ENSG00000197150	ABCB8	TRUE	TRUE
chr7	151040302	G	A	ENST00000358849	ENSG00000197150	ABCB8	TRUE	FALSE
chr7	151040302	G	C	ENST00000358849	ENSG00000197150	ABCB8	TRUE	FALSE
chr7	151040302	G	T	ENST00000358849	ENSG00000197150	ABCB8	TRUE	FALSE
chr7	151040303	T	A	ENST00000358849	ENSG00000197150	ABCB8	TRUE	FALSE
chr7	151040303	T	C	ENST00000358849	ENSG00000197150	ABCB8	FALSE	FALSE
chr7	151040303	T	G	ENST00000358849	ENSG00000197150	ABCB8	TRUE	FALSE
chr7	151040496	A	C	ENST00000358849	ENSG00000197150	ABCB8	TRUE	FALSE
chr7	151040496	A	G	ENST00000358849	ENSG00000197150	ABCB8	TRUE	FALSE
chr7	151040496	A	T	ENST00000358849	ENSG00000197150	ABCB8	TRUE	FALSE
chr7	151040497	G	A	ENST00000358849	ENSG00000197150	ABCB8	TRUE	FALSE
chr7	151040497	G	C	ENST00000358849	ENSG00000197150	ABCB8	TRUE	FALSE
chr7	151040497	G	T	ENST00000358849	ENSG00000197150	ABCB8	TRUE	FALSE
chr7	151040534	G	T	ENST00000358849	ENSG00000197150	ABCB8	TRUE	TRUE
chr7	151040539	C	A	ENST00000358849	ENSG00000197150	ABCB8	TRUE	TRUE
chr7	151040539	C	G	ENST00000358849	ENSG00000197150	ABCB8	TRUE	TRUE
chr7	151040557	C	A	ENST00000358849	ENSG00000197150	ABCB8	TRUE	TRUE
chr7	151040578	C	A	ENST00000358849	ENSG00000197150	ABCB8	TRUE	TRUE
chr7	151040581	C	A	ENST00000358849	ENSG00000197150	ABCB8	TRUE	TRUE
chr7	151040588	A	T	ENST00000358849	ENSG00000197150	ABCB8	TRUE	TRUE
chr7	151040591	G	T	ENST00000358849	ENSG00000197150	ABCB8	TRUE	TRUE
chr7	151040594	C	T	ENST00000358849	ENSG00000197150	ABCB8	TRUE	TRUE
chr7	151040618	C	T	ENST00000358849	ENSG00000197150	ABCB8	TRUE	TRUE
chr7	151040629	C	A	ENST00000358849	ENSG00000197150	ABCB8	TRUE	TRUE
chr7	151040635	G	A	ENST00000358849	ENSG00000197150	ABCB8	TRUE	FALSE
chr7	151040635	G	C	ENST00000358849	ENSG00000197150	ABCB8	TRUE	FALSE
chr7	151040635	G	T	ENST00000358849	ENSG00000197150	ABCB8	TRUE	FALSE
chr7	151040636	T	A	ENST00000358849	ENSG00000197150	ABCB8	TRUE	FALSE
chr7	151040636	T	C	ENST00000358849	ENSG00000197150	ABCB8	TRUE	FALSE
chr7	151040636	T	G	ENST00000358849	ENSG00000197150	ABCB8	TRUE	FALSE
chr7	151040826	A	C	ENST00000358849	ENSG00000197150	ABCB8	TRUE	FALSE
chr7	151040826	A	G	ENST00000358849	ENSG00000197150	ABCB8	TRUE	FALSE
chr7	151040826	A	T	ENST00000358849	ENSG00000197150	ABCB8	TRUE	FALSE
chr7	151040827	G	A	ENST00000358849	ENSG00000197150	ABCB8	TRUE	FALSE
chr7	151040827	G	C	ENST00000358849	ENSG00000197150	ABCB8	TRUE	FALSE
chr7	151040827	G	T	ENST00000358849	ENSG00000197150	ABCB8	TRUE	FALSE
chr7	151040831	C	A	ENST00000358849	ENSG00000197150	ABCB8	TRUE	TRUE
chr7	151040831	C	G	ENST00000358849	ENSG00000197150	ABCB8	TRUE	TRUE
chr7	151040837	C	A	ENST00000358849	ENSG00000197150	ABCB8	TRUE	TRUE
chr7	151040850	G	T	ENST00000358849	ENSG00000197150	ABCB8	TRUE	TRUE
chr7	151040859	A	T	ENST00000358849	ENSG00000197150	ABCB8	TRUE	TRUE
chr7	151040889	A	T	ENST00000358849	ENSG00000197150	ABCB8	TRUE	TRUE
chr7	151040910	C	T	ENST00000358849	ENSG00000197150	ABCB8	TRUE	TRUE
chr7	151040919	G	T	ENST00000358849	ENSG00000197150	ABCB8	TRUE	TRUE
chr7	151040922	G	T	ENST00000358849	ENSG00000197150	ABCB8	TRUE	TRUE
chr7	151040923	G	A	ENST00000358849	ENSG00000197150	ABCB8	TRUE	FALSE
chr7	151040923	G	C	ENST00000358849	ENSG00000197150	ABCB8	TRUE	FALSE
chr7	151040923	G	T	ENST00000358849	ENSG00000197150	ABCB8	TRUE	FALSE
chr7	151040924	T	A	ENST00000358849	ENSG00000197150	ABCB8	TRUE	FALSE
chr7	151040924	T	C	ENST00000358849	ENSG00000197150	ABCB8	FALSE	FALSE
chr7	151040924	T	G	ENST00000358849	ENSG00000197150	ABCB8	TRUE	FALSE
chr7	151041097	A	C	ENST00000358849	ENSG00000197150	ABCB8	TRUE	FALSE
chr7	151041097	A	G	ENST00000358849	ENSG00000197150	ABCB8	TRUE	FALSE
chr7	151041097	A	T	ENST00000358849	ENSG00000197150	ABCB8	TRUE	FALSE
chr7	151041098	G	A	ENST00000358849	ENSG00000197150	ABCB8	TRUE	FALSE
chr7	151041098	G	C	ENST00000358849	ENSG00000197150	ABCB8	TRUE	FALSE
chr7	151041098	G	T	ENST00000358849	ENSG00000197150	ABCB8	TRUE	FALSE
chr7	151041101	A	T	ENST00000358849	ENSG00000197150	ABCB8	TRUE	TRUE
chr7	151041125	G	T	ENST00000358849	ENSG00000197150	ABCB8	TRUE	TRUE
chr7	151041136	C	A	ENST00000358849	ENSG00000197150	ABCB8	TRUE	TRUE
chr7	151041136	C	G	ENST00000358849	ENSG00000197150	ABCB8	TRUE	TRUE
chr7	151041198	G	A	ENST00000358849	ENSG00000197150	ABCB8	TRUE	TRUE
chr7	151041199	G	A	ENST00000358849	ENSG00000197150	ABCB8	TRUE	TRUE
chr7	151041209	C	T	ENST00000358849	ENSG00000197150	ABCB8	TRUE	TRUE
chr7	151041230	C	T	ENST00000358849	ENSG00000197150	ABCB8	TRUE	TRUE
chr7	151041233	G	A	ENST00000358849	ENSG00000197150	ABCB8	TRUE	FALSE
chr7	151041233	G	C	ENST00000358849	ENSG00000197150	ABCB8	TRUE	FALSE
chr7	151041233	G	T	ENST00000358849	ENSG00000197150	ABCB8	TRUE	FALSE
chr7	151041234	T	A	ENST00000358849	ENSG00000197150	ABCB8	TRUE	FALSE
chr7	151041234	T	C	ENST00000358849	ENSG00000197150	ABCB8	TRUE	FALSE
chr7	151041234	T	G	ENST00000358849	ENSG00000197150	ABCB8	TRUE	FALSE
chr7	151041959	A	C	ENST00000358849	ENSG00000197150	ABCB8	TRUE	FALSE
chr7	151041959	A	G	ENST00000358849	ENSG00000197150	ABCB8	TRUE	FALSE
chr7	151041959	A	T	ENST00000358849	ENSG00000197150	ABCB8	TRUE	FALSE
chr7	151041960	G	A	ENST00000358849	ENSG00000197150	ABCB8	TRUE	FALSE
chr7	151041960	G	C	ENST00000358849	ENSG00000197150	ABCB8	TRUE	FALSE
chr7	151041960	G	T	ENST00000358849	ENSG00000197150	ABCB8	TRUE	FALSE
chr7	151041961	G	T	ENST00000358849	ENSG00000197150	ABCB8	TRUE	TRUE
chr7	151041991	G	T	ENST00000358849	ENSG00000197150	ABCB8	TRUE	TRUE
chr7	151042009	A	T	ENST00000358849	ENSG00000197150	ABCB8	TRUE	TRUE
chr7	151042015	G	T	ENST00000358849	ENSG00000197150	ABCB8	TRUE	TRUE
chr7	151042027	G	T	ENST00000358849	ENSG00000197150	ABCB8	TRUE	TRUE
chr7	151042030	G	T	ENST00000358849	ENSG00000197150	ABCB8	TRUE	TRUE
chr7	151042038	C	A	ENST00000358849	ENSG00000197150	ABCB8	TRUE	TRUE
chr7	151042038	C	G	ENST00000358849	ENSG00000197150	ABCB8	TRUE	TRUE
chr7	151042051	G	T	ENST00000358849	ENSG00000197150	ABCB8	TRUE	TRUE
chr7	151042066	G	T	ENST00000358849	ENSG00000197150	ABCB8	TRUE	TRUE
chr7	151042087	G	T	ENST00000358849	ENSG00000197150	ABCB8	TRUE	TRUE
chr7	151042095	C	A	ENST00000358849	ENSG00000197150	ABCB8	TRUE	TRUE
chr7	151042095	C	G	ENST00000358849	ENSG00000197150	ABCB8	TRUE	TRUE
chr7	151042109	G	A	ENST00000358849	ENSG00000197150	ABCB8	TRUE	FALSE
chr7	151042109	G	C	ENST00000358849	ENSG00000197150	ABCB8	TRUE	FALSE
chr7	151042109	G	T	ENST00000358849	ENSG00000197150	ABCB8	TRUE	FALSE
chr7	151042110	T	A	ENST00000358849	ENSG00000197150	ABCB8	TRUE	FALSE
chr7	151042110	T	C	ENST00000358849	ENSG00000197150	ABCB8	TRUE	FALSE
chr7	151042110	T	G	ENST00000358849	ENSG00000197150	ABCB8	TRUE	FALSE
chr7	151043969	A	C	ENST00000358849	ENSG00000197150	ABCB8	TRUE	FALSE
chr7	151043969	A	G	ENST00000358849	ENSG00000197150	ABCB8	TRUE	FALSE
chr7	151043969	A	T	ENST00000358849	ENSG00000197150	ABCB8	TRUE	FALSE
chr7	151043970	G	A	ENST00000358849	ENSG00000197150	ABCB8	TRUE	FALSE
chr7	151043970	G	C	ENST00000358849	ENSG00000197150	ABCB8	TRUE	FALSE
chr7	151043970	G	T	ENST00000358849	ENSG00000197150	ABCB8	TRUE	FALSE
chr7	151043973	G	T	ENST00000358849	ENSG00000197150	ABCB8	TRUE	TRUE
chr7	151044000	C	T	ENST00000358849	ENSG00000197150	ABCB8	TRUE	TRUE
chr7	151044003	A	T	ENST00000358849	ENSG00000197150	ABCB8	TRUE	TRUE
chr7	151044006	C	T	ENST00000358849	ENSG00000197150	ABCB8	TRUE	TRUE
chr7	151044024	C	T	ENST00000358849	ENSG00000197150	ABCB8	TRUE	TRUE
chr7	151044036	A	T	ENST00000358849	ENSG00000197150	ABCB8	TRUE	TRUE
chr7	151044039	C	T	ENST00000358849	ENSG00000197150	ABCB8	TRUE	TRUE
chr7	151044063	G	T	ENST00000358849	ENSG00000197150	ABCB8	TRUE	TRUE
chr7	151044087	G	T	ENST00000358849	ENSG00000197150	ABCB8	TRUE	TRUE
chr7	151044093	G	T	ENST00000358849	ENSG00000197150	ABCB8	TRUE	TRUE
chr7	151044105	C	T	ENST00000358849	ENSG00000197150	ABCB8	TRUE	TRUE
chr7	151044108	G	T	ENST00000358849	ENSG00000197150	ABCB8	TRUE	TRUE
chr7	151044188	C	A	ENST00000358849	ENSG00000197150	ABCB8	FALSE	FALSE
chr7	151044217	G	A	ENST00000358849	ENSG00000197150	ABCB8	FALSE	FALSE
chr7	151044218	G	A	ENST00000358849	ENSG00000197150	ABCB8	FALSE	FALSE
chr7	151044219	G	T	ENST00000358849	ENSG00000197150	ABCB8	FALSE	FALSE
chr7	151044222	G	A	ENST00000358849	ENSG00000197150	ABCB8	TRUE	FALSE
chr7	151044222	G	C	ENST00000358849	ENSG00000197150	ABCB8	TRUE	FALSE
chr7	151044222	G	T	ENST00000358849	ENSG00000197150	ABCB8	TRUE	FALSE
chr7	151044223	T	A	ENST00000358849	ENSG00000197150	ABCB8	TRUE	FALSE
chr7	151044223	T	C	ENST00000358849	ENSG00000197150	ABCB8	TRUE	FALSE
chr7	151044223	T	G	ENST00000358849	ENSG00000197150	ABCB8	TRUE	FALSE
chr7	151045207	A	C	ENST00000358849	ENSG00000197150	ABCB8	TRUE	FALSE
chr7	151045207	A	G	ENST00000358849	ENSG00000197150	ABCB8	TRUE	FALSE
chr7	151045207	A	T	ENST00000358849	ENSG00000197150	ABCB8	TRUE	FALSE
chr7	151045208	G	A	ENST00000358849	ENSG00000197150	ABCB8	TRUE	FALSE
chr7	151045208	G	C	ENST00000358849	ENSG00000197150	ABCB8	TRUE	FALSE
chr7	151045208	G	T	ENST00000358849	ENSG00000197150	ABCB8	TRUE	FALSE
chr7	151045221	G	T	ENST00000358849	ENSG00000197150	ABCB8	FALSE	FALSE
chr7	151045224	G	T	ENST00000358849	ENSG00000197150	ABCB8	FALSE	FALSE
chr7	151045233	A	T	ENST00000358849	ENSG00000197150	ABCB8	FALSE	FALSE
chr7	151045236	A	T	ENST00000358849	ENSG00000197150	ABCB8	FALSE	FALSE
chr7	151045250	C	A	ENST00000358849	ENSG00000197150	ABCB8	FALSE	FALSE
chr7	151045250	C	G	ENST00000358849	ENSG00000197150	ABCB8	FALSE	FALSE
chr7	151045254	G	T	ENST00000358849	ENSG00000197150	ABCB8	FALSE	FALSE
chr7	151045269	C	T	ENST00000358849	ENSG00000197150	ABCB8	FALSE	FALSE
chr7	151045308	A	T	ENST00000358849	ENSG00000197150	ABCB8	FALSE	FALSE
chr7	151045311	A	T	ENST00000358849	ENSG00000197150	ABCB8	FALSE	FALSE
chr7	151045317	G	T	ENST00000358849	ENSG00000197150	ABCB8	FALSE	FALSE
chr7	151045335	C	T	ENST00000358849	ENSG00000197150	ABCB8	FALSE	FALSE
chr7	151045341	A	T	ENST00000358849	ENSG00000197150	ABCB8	FALSE	FALSE
chr7	151048889	A	T	ENST00000349064	ENSG00000213199	ASIC3	FALSE	FALSE
chr7	151048899	C	A	ENST00000349064	ENSG00000213199	ASIC3	FALSE	FALSE
chr7	151048899	C	G	ENST00000349064	ENSG00000213199	ASIC3	FALSE	FALSE
chr7	151048907	G	T	ENST00000349064	ENSG00000213199	ASIC3	FALSE	FALSE
chr7	151048910	G	T	ENST00000349064	ENSG00000213199	ASIC3	FALSE	FALSE
chr7	151048929	C	A	ENST00000349064	ENSG00000213199	ASIC3	FALSE	FALSE
chr7	151048957	C	A	ENST00000349064	ENSG00000213199	ASIC3	TRUE	TRUE
chr7	151048959	C	A	ENST00000349064	ENSG00000213199	ASIC3	TRUE	TRUE
chr7	151049019	G	A	ENST00000349064	ENSG00000213199	ASIC3	TRUE	TRUE
chr7	151049020	G	A	ENST00000349064	ENSG00000213199	ASIC3	TRUE	TRUE
chr7	151049040	C	A	ENST00000349064	ENSG00000213199	ASIC3	TRUE	TRUE
chr7	151049040	C	G	ENST00000349064	ENSG00000213199	ASIC3	TRUE	TRUE
chr7	151049059	C	A	ENST00000349064	ENSG00000213199	ASIC3	TRUE	TRUE
chr7	151049059	C	G	ENST00000349064	ENSG00000213199	ASIC3	TRUE	TRUE
chr7	151049060	C	T	ENST00000349064	ENSG00000213199	ASIC3	TRUE	TRUE
chr7	151049069	G	T	ENST00000349064	ENSG00000213199	ASIC3	TRUE	TRUE
chr7	151049083	C	A	ENST00000349064	ENSG00000213199	ASIC3	TRUE	TRUE
chr7	151049083	C	G	ENST00000349064	ENSG00000213199	ASIC3	TRUE	TRUE
chr7	151049086	C	A	ENST00000349064	ENSG00000213199	ASIC3	TRUE	TRUE
chr7	151049086	C	G	ENST00000349064	ENSG00000213199	ASIC3	TRUE	TRUE
chr7	151049090	G	T	ENST00000349064	ENSG00000213199	ASIC3	TRUE	TRUE
chr7	151049102	C	T	ENST00000349064	ENSG00000213199	ASIC3	TRUE	TRUE
chr7	151049117	G	T	ENST00000349064	ENSG00000213199	ASIC3	TRUE	TRUE
chr7	151049120	C	T	ENST00000349064	ENSG00000213199	ASIC3	TRUE	TRUE
chr7	151049123	G	T	ENST00000349064	ENSG00000213199	ASIC3	TRUE	TRUE
chr7	151049161	C	A	ENST00000349064	ENSG00000213199	ASIC3	TRUE	TRUE
chr7	151049184	C	A	ENST00000349064	ENSG00000213199	ASIC3	TRUE	TRUE
chr7	151049211	G	A	ENST00000349064	ENSG00000213199	ASIC3	TRUE	TRUE
chr7	151049212	G	A	ENST00000349064	ENSG00000213199	ASIC3	TRUE	TRUE
chr7	151049246	G	T	ENST00000349064	ENSG00000213199	ASIC3	TRUE	TRUE
chr7	151049327	C	T	ENST00000349064	ENSG00000213199	ASIC3	TRUE	TRUE
chr7	151049335	T	A	ENST00000349064	ENSG00000213199	ASIC3	TRUE	TRUE
chr7	151049335	T	G	ENST00000349064	ENSG00000213199	ASIC3	TRUE	TRUE
chr7	151049377	T	A	ENST00000349064	ENSG00000213199	ASIC3	TRUE	TRUE
chr7	151049390	C	T	ENST00000349064	ENSG00000213199	ASIC3	TRUE	TRUE
chr7	151049398	T	A	ENST00000349064	ENSG00000213199	ASIC3	TRUE	TRUE
chr7	151049405	G	T	ENST00000349064	ENSG00000213199	ASIC3	TRUE	TRUE
chr7	151049420	G	A	ENST00000349064	ENSG00000213199	ASIC3	TRUE	FALSE
chr7	151049420	G	C	ENST00000349064	ENSG00000213199	ASIC3	TRUE	FALSE
chr7	151049420	G	T	ENST00000349064	ENSG00000213199	ASIC3	TRUE	FALSE
chr7	151049421	T	A	ENST00000349064	ENSG00000213199	ASIC3	TRUE	FALSE
chr7	151049421	T	C	ENST00000349064	ENSG00000213199	ASIC3	TRUE	FALSE
chr7	151049421	T	G	ENST00000349064	ENSG00000213199	ASIC3	TRUE	FALSE
chr7	151050104	A	C	ENST00000349064	ENSG00000213199	ASIC3	FALSE	FALSE
chr7	151050104	A	G	ENST00000349064	ENSG00000213199	ASIC3	FALSE	FALSE
chr7	151050104	A	T	ENST00000349064	ENSG00000213199	ASIC3	FALSE	FALSE
chr7	151050105	G	A	ENST00000349064	ENSG00000213199	ASIC3	FALSE	FALSE
chr7	151050105	G	C	ENST00000349064	ENSG00000213199	ASIC3	FALSE	FALSE
chr7	151050105	G	T	ENST00000349064	ENSG00000213199	ASIC3	FALSE	FALSE
chr7	151050121	G	T	ENST00000349064	ENSG00000213199	ASIC3	TRUE	TRUE
chr7	151050124	A	T	ENST00000349064	ENSG00000213199	ASIC3	TRUE	TRUE
chr7	151050129	C	A	ENST00000349064	ENSG00000213199	ASIC3	TRUE	TRUE
chr7	151050132	C	A	ENST00000349064	ENSG00000213199	ASIC3	TRUE	TRUE
chr7	151050132	C	G	ENST00000349064	ENSG00000213199	ASIC3	TRUE	TRUE
chr7	151050160	G	T	ENST00000349064	ENSG00000213199	ASIC3	TRUE	TRUE
chr7	151050220	C	T	ENST00000349064	ENSG00000213199	ASIC3	TRUE	TRUE
chr7	151050223	C	T	ENST00000349064	ENSG00000213199	ASIC3	TRUE	TRUE
chr7	151050226	G	T	ENST00000349064	ENSG00000213199	ASIC3	TRUE	TRUE
chr7	151050229	G	T	ENST00000349064	ENSG00000213199	ASIC3	TRUE	TRUE
chr7	151050234	T	A	ENST00000349064	ENSG00000213199	ASIC3	TRUE	TRUE
chr7	151050234	T	G	ENST00000349064	ENSG00000213199	ASIC3	TRUE	TRUE
chr7	151050245	G	A	ENST00000349064	ENSG00000213199	ASIC3	TRUE	TRUE
chr7	151050246	G	A	ENST00000349064	ENSG00000213199	ASIC3	TRUE	TRUE
chr7	151050256	G	T	ENST00000349064	ENSG00000213199	ASIC3	TRUE	TRUE
chr7	151050257	G	A	ENST00000349064	ENSG00000213199	ASIC3	TRUE	FALSE
chr7	151050257	G	C	ENST00000349064	ENSG00000213199	ASIC3	TRUE	FALSE
chr7	151050257	G	T	ENST00000349064	ENSG00000213199	ASIC3	TRUE	FALSE
chr7	151050258	T	A	ENST00000349064	ENSG00000213199	ASIC3	TRUE	FALSE
chr7	151050258	T	C	ENST00000349064	ENSG00000213199	ASIC3	TRUE	FALSE
chr7	151050258	T	G	ENST00000349064	ENSG00000213199	ASIC3	TRUE	FALSE
chr7	151050479	A	C	ENST00000349064	ENSG00000213199	ASIC3	TRUE	FALSE
chr7	151050479	A	G	ENST00000349064	ENSG00000213199	ASIC3	TRUE	FALSE
chr7	151050479	A	T	ENST00000349064	ENSG00000213199	ASIC3	TRUE	FALSE
chr7	151050480	G	A	ENST00000349064	ENSG00000213199	ASIC3	TRUE	FALSE
chr7	151050480	G	C	ENST00000349064	ENSG00000213199	ASIC3	TRUE	FALSE
chr7	151050480	G	T	ENST00000349064	ENSG00000213199	ASIC3	TRUE	FALSE
chr7	151050483	G	T	ENST00000349064	ENSG00000213199	ASIC3	TRUE	TRUE
chr7	151050495	G	T	ENST00000349064	ENSG00000213199	ASIC3	TRUE	TRUE
chr7	151050507	C	T	ENST00000349064	ENSG00000213199	ASIC3	TRUE	TRUE
chr7	151050513	C	T	ENST00000349064	ENSG00000213199	ASIC3	TRUE	TRUE
chr7	151050525	C	T	ENST00000349064	ENSG00000213199	ASIC3	TRUE	TRUE
chr7	151050528	G	T	ENST00000349064	ENSG00000213199	ASIC3	TRUE	TRUE
chr7	151050531	G	T	ENST00000349064	ENSG00000213199	ASIC3	TRUE	TRUE
chr7	151050549	C	T	ENST00000349064	ENSG00000213199	ASIC3	TRUE	TRUE
chr7	151050559	T	A	ENST00000349064	ENSG00000213199	ASIC3	TRUE	TRUE
chr7	151050578	C	A	ENST00000349064	ENSG00000213199	ASIC3	TRUE	TRUE
chr7	151050578	C	G	ENST00000349064	ENSG00000213199	ASIC3	TRUE	TRUE
chr7	151050579	C	T	ENST00000349064	ENSG00000213199	ASIC3	TRUE	TRUE
chr7	151050596	C	A	ENST00000349064	ENSG00000213199	ASIC3	TRUE	TRUE
chr7	151050597	C	T	ENST00000349064	ENSG00000213199	ASIC3	TRUE	TRUE
chr7	151050600	C	T	ENST00000349064	ENSG00000213199	ASIC3	TRUE	TRUE
chr7	151050603	C	T	ENST00000349064	ENSG00000213199	ASIC3	TRUE	TRUE
chr7	151050606	C	T	ENST00000349064	ENSG00000213199	ASIC3	TRUE	TRUE
chr7	151050609	G	A	ENST00000349064	ENSG00000213199	ASIC3	TRUE	FALSE
chr7	151050609	G	C	ENST00000349064	ENSG00000213199	ASIC3	TRUE	FALSE
chr7	151050609	G	T	ENST00000349064	ENSG00000213199	ASIC3	TRUE	FALSE
chr7	151050610	T	A	ENST00000349064	ENSG00000213199	ASIC3	TRUE	FALSE
chr7	151050610	T	C	ENST00000349064	ENSG00000213199	ASIC3	TRUE	FALSE
chr7	151050610	T	G	ENST00000349064	ENSG00000213199	ASIC3	TRUE	FALSE
chr7	151050756	A	C	ENST00000349064	ENSG00000213199	ASIC3	FALSE	FALSE
chr7	151050756	A	G	ENST00000349064	ENSG00000213199	ASIC3	FALSE	FALSE
chr7	151050756	A	T	ENST00000349064	ENSG00000213199	ASIC3	FALSE	FALSE
chr7	151050757	G	A	ENST00000349064	ENSG00000213199	ASIC3	FALSE	FALSE
chr7	151050757	G	C	ENST00000349064	ENSG00000213199	ASIC3	FALSE	FALSE
chr7	151050757	G	T	ENST00000349064	ENSG00000213199	ASIC3	FALSE	FALSE
chr7	151050780	G	A	ENST00000349064	ENSG00000213199	ASIC3	TRUE	TRUE
chr7	151050781	G	A	ENST00000349064	ENSG00000213199	ASIC3	TRUE	TRUE
chr7	151050790	C	A	ENST00000349064	ENSG00000213199	ASIC3	TRUE	TRUE
chr7	151050795	C	A	ENST00000349064	ENSG00000213199	ASIC3	TRUE	TRUE
chr7	151050795	C	G	ENST00000349064	ENSG00000213199	ASIC3	TRUE	TRUE
chr7	151050817	T	A	ENST00000349064	ENSG00000213199	ASIC3	TRUE	TRUE
chr7	151050817	T	G	ENST00000349064	ENSG00000213199	ASIC3	TRUE	TRUE
chr7	151050818	G	T	ENST00000349064	ENSG00000213199	ASIC3	TRUE	TRUE
chr7	151050824	G	T	ENST00000349064	ENSG00000213199	ASIC3	TRUE	TRUE
chr7	151050874	T	A	ENST00000349064	ENSG00000213199	ASIC3	TRUE	TRUE
chr7	151050874	T	G	ENST00000349064	ENSG00000213199	ASIC3	TRUE	TRUE
chr7	151050889	T	A	ENST00000349064	ENSG00000213199	ASIC3	TRUE	TRUE
chr7	151050901	C	A	ENST00000349064	ENSG00000213199	ASIC3	TRUE	TRUE
chr7	151050902	G	T	ENST00000349064	ENSG00000213199	ASIC3	TRUE	TRUE
chr7	151050913	C	A	ENST00000349064	ENSG00000213199	ASIC3	TRUE	TRUE
chr7	151050913	C	G	ENST00000349064	ENSG00000213199	ASIC3	TRUE	TRUE
chr7	151050923	A	T	ENST00000349064	ENSG00000213199	ASIC3	TRUE	TRUE
chr7	151050928	C	A	ENST00000349064	ENSG00000213199	ASIC3	TRUE	TRUE
chr7	151050934	C	A	ENST00000349064	ENSG00000213199	ASIC3	TRUE	TRUE
chr7	151050935	C	T	ENST00000349064	ENSG00000213199	ASIC3	TRUE	TRUE
chr7	151050946	C	A	ENST00000349064	ENSG00000213199	ASIC3	TRUE	TRUE
chr7	151050946	C	G	ENST00000349064	ENSG00000213199	ASIC3	TRUE	TRUE
chr7	151050954	G	A	ENST00000349064	ENSG00000213199	ASIC3	TRUE	FALSE
chr7	151050954	G	C	ENST00000349064	ENSG00000213199	ASIC3	TRUE	FALSE
chr7	151050954	G	T	ENST00000349064	ENSG00000213199	ASIC3	TRUE	FALSE
chr7	151050955	T	A	ENST00000349064	ENSG00000213199	ASIC3	TRUE	FALSE
chr7	151050955	T	C	ENST00000349064	ENSG00000213199	ASIC3	TRUE	FALSE
chr7	151050955	T	G	ENST00000349064	ENSG00000213199	ASIC3	TRUE	FALSE
chr7	151051037	A	C	ENST00000349064	ENSG00000213199	ASIC3	TRUE	FALSE
chr7	151051037	A	G	ENST00000349064	ENSG00000213199	ASIC3	TRUE	FALSE
chr7	151051037	A	T	ENST00000349064	ENSG00000213199	ASIC3	TRUE	FALSE
chr7	151051038	G	A	ENST00000349064	ENSG00000213199	ASIC3	TRUE	FALSE
chr7	151051038	G	C	ENST00000349064	ENSG00000213199	ASIC3	TRUE	FALSE
chr7	151051038	G	T	ENST00000349064	ENSG00000213199	ASIC3	TRUE	FALSE
chr7	151051055	C	A	ENST00000349064	ENSG00000213199	ASIC3	TRUE	TRUE
chr7	151051062	C	T	ENST00000349064	ENSG00000213199	ASIC3	TRUE	TRUE
chr7	151051065	C	T	ENST00000349064	ENSG00000213199	ASIC3	TRUE	TRUE
chr7	151051070	C	A	ENST00000349064	ENSG00000213199	ASIC3	TRUE	TRUE
chr7	151051070	C	G	ENST00000349064	ENSG00000213199	ASIC3	TRUE	TRUE
chr7	151051071	A	T	ENST00000349064	ENSG00000213199	ASIC3	TRUE	TRUE
chr7	151051079	T	A	ENST00000349064	ENSG00000213199	ASIC3	TRUE	TRUE
chr7	151051096	G	A	ENST00000349064	ENSG00000213199	ASIC3	TRUE	FALSE
chr7	151051096	G	C	ENST00000349064	ENSG00000213199	ASIC3	TRUE	FALSE
chr7	151051096	G	T	ENST00000349064	ENSG00000213199	ASIC3	TRUE	FALSE
chr7	151051097	T	A	ENST00000349064	ENSG00000213199	ASIC3	TRUE	FALSE
chr7	151051097	T	C	ENST00000349064	ENSG00000213199	ASIC3	TRUE	FALSE
chr7	151051097	T	G	ENST00000349064	ENSG00000213199	ASIC3	TRUE	FALSE
chr7	151051170	A	C	ENST00000349064	ENSG00000213199	ASIC3	TRUE	FALSE
chr7	151051170	A	G	ENST00000349064	ENSG00000213199	ASIC3	TRUE	FALSE
chr7	151051170	A	T	ENST00000349064	ENSG00000213199	ASIC3	TRUE	FALSE
chr7	151051171	G	A	ENST00000349064	ENSG00000213199	ASIC3	TRUE	FALSE
chr7	151051171	G	C	ENST00000349064	ENSG00000213199	ASIC3	TRUE	FALSE
chr7	151051171	G	T	ENST00000349064	ENSG00000213199	ASIC3	TRUE	FALSE
chr7	151051186	A	T	ENST00000349064	ENSG00000213199	ASIC3	TRUE	TRUE
chr7	151051193	C	A	ENST00000349064	ENSG00000213199	ASIC3	TRUE	TRUE
chr7	151051197	C	A	ENST00000349064	ENSG00000213199	ASIC3	TRUE	TRUE
chr7	151051203	C	A	ENST00000349064	ENSG00000213199	ASIC3	TRUE	TRUE
chr7	151051215	C	A	ENST00000349064	ENSG00000213199	ASIC3	TRUE	TRUE
chr7	151051230	C	A	ENST00000349064	ENSG00000213199	ASIC3	TRUE	TRUE
chr7	151051230	C	G	ENST00000349064	ENSG00000213199	ASIC3	TRUE	TRUE
chr7	151051234	A	T	ENST00000349064	ENSG00000213199	ASIC3	TRUE	TRUE
chr7	151051237	G	T	ENST00000349064	ENSG00000213199	ASIC3	TRUE	TRUE
chr7	151051291	A	T	ENST00000349064	ENSG00000213199	ASIC3	TRUE	TRUE
chr7	151051306	G	T	ENST00000349064	ENSG00000213199	ASIC3	TRUE	TRUE
chr7	151051314	C	A	ENST00000349064	ENSG00000213199	ASIC3	TRUE	TRUE
chr7	151051314	C	G	ENST00000349064	ENSG00000213199	ASIC3	TRUE	TRUE
chr7	151051320	G	A	ENST00000349064	ENSG00000213199	ASIC3	TRUE	FALSE
chr7	151051320	G	C	ENST00000349064	ENSG00000213199	ASIC3	TRUE	FALSE
chr7	151051320	G	T	ENST00000349064	ENSG00000213199	ASIC3	TRUE	FALSE
chr7	151051321	T	A	ENST00000349064	ENSG00000213199	ASIC3	TRUE	FALSE
chr7	151051321	T	C	ENST00000349064	ENSG00000213199	ASIC3	TRUE	FALSE
chr7	151051321	T	G	ENST00000349064	ENSG00000213199	ASIC3	TRUE	FALSE
chr7	151051808	A	C	ENST00000349064	ENSG00000213199	ASIC3	TRUE	TRUE
chr7	151051808	A	G	ENST00000349064	ENSG00000213199	ASIC3	TRUE	TRUE
chr7	151051808	A	T	ENST00000349064	ENSG00000213199	ASIC3	TRUE	TRUE
chr7	151051809	G	A	ENST00000349064	ENSG00000213199	ASIC3	TRUE	TRUE
chr7	151051809	G	C	ENST00000349064	ENSG00000213199	ASIC3	TRUE	TRUE
chr7	151051809	G	T	ENST00000349064	ENSG00000213199	ASIC3	TRUE	TRUE
chr7	151051811	G	T	ENST00000349064	ENSG00000213199	ASIC3	TRUE	TRUE
chr7	151051841	G	T	ENST00000349064	ENSG00000213199	ASIC3	TRUE	TRUE
chr7	151051855	T	A	ENST00000349064	ENSG00000213199	ASIC3	TRUE	TRUE
chr7	151051855	T	G	ENST00000349064	ENSG00000213199	ASIC3	TRUE	TRUE
chr7	151051856	G	T	ENST00000349064	ENSG00000213199	ASIC3	TRUE	TRUE
chr7	151051865	G	T	ENST00000349064	ENSG00000213199	ASIC3	TRUE	TRUE
chr7	151051868	C	T	ENST00000349064	ENSG00000213199	ASIC3	TRUE	TRUE
chr7	151051871	A	T	ENST00000349064	ENSG00000213199	ASIC3	TRUE	TRUE
chr7	151051874	A	T	ENST00000349064	ENSG00000213199	ASIC3	TRUE	TRUE
chr7	151051882	T	A	ENST00000349064	ENSG00000213199	ASIC3	TRUE	TRUE
chr7	151051882	T	G	ENST00000349064	ENSG00000213199	ASIC3	TRUE	TRUE
chr7	151051883	G	T	ENST00000349064	ENSG00000213199	ASIC3	TRUE	TRUE
chr7	151051890	C	A	ENST00000349064	ENSG00000213199	ASIC3	TRUE	TRUE
chr7	151051890	C	G	ENST00000349064	ENSG00000213199	ASIC3	TRUE	TRUE
chr7	151051892	G	T	ENST00000349064	ENSG00000213199	ASIC3	TRUE	TRUE
chr7	151051902	G	A	ENST00000349064	ENSG00000213199	ASIC3	TRUE	FALSE
chr7	151051902	G	C	ENST00000349064	ENSG00000213199	ASIC3	TRUE	FALSE
chr7	151051902	G	T	ENST00000349064	ENSG00000213199	ASIC3	TRUE	FALSE
chr7	151051903	T	A	ENST00000349064	ENSG00000213199	ASIC3	TRUE	FALSE
chr7	151051903	T	C	ENST00000349064	ENSG00000213199	ASIC3	TRUE	FALSE
chr7	151051903	T	G	ENST00000349064	ENSG00000213199	ASIC3	TRUE	FALSE
chr7	151051981	A	C	ENST00000349064	ENSG00000213199	ASIC3	TRUE	FALSE
chr7	151051981	A	G	ENST00000349064	ENSG00000213199	ASIC3	TRUE	FALSE
chr7	151051981	A	T	ENST00000349064	ENSG00000213199	ASIC3	TRUE	FALSE
chr7	151051982	G	A	ENST00000349064	ENSG00000213199	ASIC3	TRUE	FALSE
chr7	151051982	G	C	ENST00000349064	ENSG00000213199	ASIC3	TRUE	FALSE
chr7	151051982	G	T	ENST00000349064	ENSG00000213199	ASIC3	TRUE	FALSE
chr7	151051997	C	T	ENST00000349064	ENSG00000213199	ASIC3	TRUE	TRUE
chr7	151052039	G	T	ENST00000349064	ENSG00000213199	ASIC3
chr7	151052053	C	A	ENST00000349064	ENSG00000213199	ASIC3
chr7	151052053	C	G	ENST00000349064	ENSG00000213199	ASIC3
chr7	151052059	T	A	ENST00000349064	ENSG00000213199	ASIC3
chr7	151052060	G	T	ENST00000349064	ENSG00000213199	ASIC3
chr7	151052063	G	A	ENST00000349064	ENSG00000213199	ASIC3	TRUE	FALSE
chr7	151052063	G	C	ENST00000349064	ENSG00000213199	ASIC3	TRUE	FALSE
chr7	151052063	G	T	ENST00000349064	ENSG00000213199	ASIC3	TRUE	FALSE
chr7	151052064	T	A	ENST00000349064	ENSG00000213199	ASIC3	TRUE	FALSE
chr7	151052064	T	C	ENST00000349064	ENSG00000213199	ASIC3	TRUE	FALSE
chr7	151052064	T	G	ENST00000349064	ENSG00000213199	ASIC3	TRUE	FALSE
chr7	151052164	A	C	ENST00000349064	ENSG00000213199	ASIC3	TRUE	FALSE
chr7	151052164	A	G	ENST00000349064	ENSG00000213199	ASIC3	TRUE	FALSE
chr7	151052164	A	T	ENST00000349064	ENSG00000213199	ASIC3	TRUE	FALSE
chr7	151052165	G	A	ENST00000349064	ENSG00000213199	ASIC3	TRUE	FALSE
chr7	151052165	G	C	ENST00000349064	ENSG00000213199	ASIC3	TRUE	FALSE
chr7	151052165	G	T	ENST00000349064	ENSG00000213199	ASIC3	TRUE	FALSE
chr7	151052172	C	T	ENST00000349064	ENSG00000213199	ASIC3	TRUE	TRUE
chr7	151052178	A	T	ENST00000349064	ENSG00000213199	ASIC3	TRUE	TRUE
chr7	151052187	G	T	ENST00000349064	ENSG00000213199	ASIC3	TRUE	TRUE
chr7	151052192	T	A	ENST00000349064	ENSG00000213199	ASIC3	TRUE	TRUE
chr7	151052192	T	G	ENST00000349064	ENSG00000213199	ASIC3	TRUE	TRUE
chr7	151052197	G	A	ENST00000349064	ENSG00000213199	ASIC3	TRUE	TRUE
chr7	151052198	G	A	ENST00000349064	ENSG00000213199	ASIC3	TRUE	TRUE
chr7	151052202	C	T	ENST00000349064	ENSG00000213199	ASIC3	TRUE	TRUE
chr7	151052205	C	T	ENST00000349064	ENSG00000213199	ASIC3	TRUE	TRUE
chr7	151052214	C	T	ENST00000349064	ENSG00000213199	ASIC3	TRUE	TRUE
chr7	151052238	G	A	ENST00000349064	ENSG00000213199	ASIC3	TRUE	FALSE
chr7	151052238	G	C	ENST00000349064	ENSG00000213199	ASIC3	TRUE	FALSE
chr7	151052238	G	T	ENST00000349064	ENSG00000213199	ASIC3	TRUE	FALSE
chr7	151052239	T	A	ENST00000349064	ENSG00000213199	ASIC3	TRUE	FALSE
chr7	151052239	T	C	ENST00000349064	ENSG00000213199	ASIC3	TRUE	FALSE
chr7	151052239	T	G	ENST00000349064	ENSG00000213199	ASIC3	TRUE	FALSE
chr7	151052414	A	C	ENST00000349064	ENSG00000213199	ASIC3	FALSE	FALSE
chr7	151052414	A	G	ENST00000349064	ENSG00000213199	ASIC3	FALSE	FALSE
chr7	151052414	A	T	ENST00000349064	ENSG00000213199	ASIC3	FALSE	FALSE
chr7	151052415	G	A	ENST00000349064	ENSG00000213199	ASIC3	FALSE	FALSE
chr7	151052415	G	C	ENST00000349064	ENSG00000213199	ASIC3	FALSE	FALSE
chr7	151052415	G	T	ENST00000349064	ENSG00000213199	ASIC3	FALSE	FALSE
chr7	151052419	C	T	ENST00000349064	ENSG00000213199	ASIC3	TRUE	TRUE
chr7	151052422	G	T	ENST00000349064	ENSG00000213199	ASIC3	TRUE	TRUE
chr7	151052440	C	T	ENST00000349064	ENSG00000213199	ASIC3	FALSE	FALSE
chr7	151052446	C	T	ENST00000349064	ENSG00000213199	ASIC3	FALSE	FALSE
chr7	151052473	A	T	ENST00000349064	ENSG00000213199	ASIC3	FALSE	FALSE
chr7	151052475	G	A	ENST00000349064	ENSG00000213199	ASIC3	FALSE	FALSE
chr7	151052475	G	C	ENST00000349064	ENSG00000213199	ASIC3	FALSE	FALSE
chr7	151052475	G	T	ENST00000349064	ENSG00000213199	ASIC3	FALSE	FALSE
chr7	151052476	T	A	ENST00000349064	ENSG00000213199	ASIC3	FALSE	FALSE
chr7	151052476	T	C	ENST00000349064	ENSG00000213199	ASIC3	FALSE	FALSE
chr7	151052476	T	G	ENST00000349064	ENSG00000213199	ASIC3	FALSE	FALSE
chr7	151052572	A	C	ENST00000349064	ENSG00000213199	ASIC3	FALSE	FALSE
chr7	151052572	A	G	ENST00000349064	ENSG00000213199	ASIC3	FALSE	FALSE
chr7	151052572	A	T	ENST00000349064	ENSG00000213199	ASIC3	FALSE	FALSE
chr7	151052573	G	A	ENST00000349064	ENSG00000213199	ASIC3	FALSE	FALSE
chr7	151052573	G	C	ENST00000349064	ENSG00000213199	ASIC3	FALSE	FALSE
chr7	151052573	G	T	ENST00000349064	ENSG00000213199	ASIC3	FALSE	FALSE
chr7	151052592	T	A	ENST00000349064	ENSG00000213199	ASIC3	FALSE	FALSE
chr7	151052602	A	T	ENST00000349064	ENSG00000213199	ASIC3	FALSE	FALSE
chr7	151052631	C	A	ENST00000349064	ENSG00000213199	ASIC3	FALSE	FALSE
chr7	151052634	C	A	ENST00000349064	ENSG00000213199	ASIC3	FALSE	FALSE
chr7	151052634	C	G	ENST00000349064	ENSG00000213199	ASIC3	FALSE	FALSE
chr7	151052644	C	T	ENST00000349064	ENSG00000213199	ASIC3	FALSE	FALSE
chr7	151054018	A	T	ENST00000485972	ENSG00000164885	CDK5	FALSE	FALSE
chr7	151054033	G	C	ENST00000485972	ENSG00000164885	CDK5	FALSE	FALSE
chr7	151054033	G	T	ENST00000485972	ENSG00000164885	CDK5	FALSE	FALSE
chr7	151054044	G	A	ENST00000485972	ENSG00000164885	CDK5	FALSE	FALSE
chr7	151054053	C	A	ENST00000485972	ENSG00000164885	CDK5	FALSE	FALSE
chr7	151054056	C	A	ENST00000485972	ENSG00000164885	CDK5	FALSE	FALSE
chr7	151054061	G	C	ENST00000485972	ENSG00000164885	CDK5	FALSE	FALSE
chr7	151054061	G	T	ENST00000485972	ENSG00000164885	CDK5	FALSE	FALSE
chr7	151054071	G	A	ENST00000485972	ENSG00000164885	CDK5	FALSE	FALSE
chr7	151054081	A	T	ENST00000485972	ENSG00000164885	CDK5	FALSE	FALSE
chr7	151054086	T	A	ENST00000485972	ENSG00000164885	CDK5	FALSE	FALSE
chr7	151054096	C	A	ENST00000485972	ENSG00000164885	CDK5	TRUE	FALSE
chr7	151054096	C	G	ENST00000485972	ENSG00000164885	CDK5	TRUE	FALSE
chr7	151054096	C	T	ENST00000485972	ENSG00000164885	CDK5	TRUE	FALSE
chr7	151054097	T	A	ENST00000485972	ENSG00000164885	CDK5	TRUE	FALSE
chr7	151054097	T	C	ENST00000485972	ENSG00000164885	CDK5	TRUE	FALSE
chr7	151054097	T	G	ENST00000485972	ENSG00000164885	CDK5	TRUE	FALSE
chr7	151054210	A	C	ENST00000485972	ENSG00000164885	CDK5	TRUE	FALSE
chr7	151054210	A	G	ENST00000485972	ENSG00000164885	CDK5	TRUE	FALSE
chr7	151054210	A	T	ENST00000485972	ENSG00000164885	CDK5	TRUE	FALSE
chr7	151054211	C	A	ENST00000485972	ENSG00000164885	CDK5	TRUE	FALSE
chr7	151054211	C	G	ENST00000485972	ENSG00000164885	CDK5	TRUE	FALSE
chr7	151054211	C	T	ENST00000485972	ENSG00000164885	CDK5	TRUE	FALSE
chr7	151054214	G	A	ENST00000485972	ENSG00000164885	CDK5	FALSE	FALSE
chr7	151054244	T	A	ENST00000485972	ENSG00000164885	CDK5	FALSE	FALSE
chr7	151054278	G	C	ENST00000485972	ENSG00000164885	CDK5	TRUE	TRUE
chr7	151054278	G	T	ENST00000485972	ENSG00000164885	CDK5	TRUE	TRUE
chr7	151054287	A	C	ENST00000485972	ENSG00000164885	CDK5	TRUE	TRUE
chr7	151054287	A	T	ENST00000485972	ENSG00000164885	CDK5	TRUE	TRUE
chr7	151054293	C	A	ENST00000485972	ENSG00000164885	CDK5	TRUE	TRUE
chr7	151054293	C	G	ENST00000485972	ENSG00000164885	CDK5	TRUE	TRUE
chr7	151054293	C	T	ENST00000485972	ENSG00000164885	CDK5	TRUE	TRUE
chr7	151054294	T	A	ENST00000485972	ENSG00000164885	CDK5	TRUE	TRUE
chr7	151054294	T	C	ENST00000485972	ENSG00000164885	CDK5	TRUE	TRUE
chr7	151054294	T	G	ENST00000485972	ENSG00000164885	CDK5	TRUE	TRUE
chr7	151054403	A	C	ENST00000485972	ENSG00000164885	CDK5	TRUE	FALSE
chr7	151054403	A	G	ENST00000485972	ENSG00000164885	CDK5	TRUE	FALSE
chr7	151054403	A	T	ENST00000485972	ENSG00000164885	CDK5	TRUE	FALSE
chr7	151054404	C	A	ENST00000485972	ENSG00000164885	CDK5	TRUE	FALSE
chr7	151054404	C	G	ENST00000485972	ENSG00000164885	CDK5	TRUE	FALSE
chr7	151054404	C	T	ENST00000485972	ENSG00000164885	CDK5	TRUE	FALSE
chr7	151054407	T	A	ENST00000485972	ENSG00000164885	CDK5	TRUE	TRUE
chr7	151054408	A	C	ENST00000485972	ENSG00000164885	CDK5	TRUE	TRUE
chr7	151054408	A	T	ENST00000485972	ENSG00000164885	CDK5	TRUE	TRUE
chr7	151054422	T	A	ENST00000485972	ENSG00000164885	CDK5	TRUE	TRUE
chr7	151054435	C	T	ENST00000485972	ENSG00000164885	CDK5	TRUE	TRUE
chr7	151054436	C	T	ENST00000485972	ENSG00000164885	CDK5	TRUE	TRUE
chr7	151054440	G	A	ENST00000485972	ENSG00000164885	CDK5	TRUE	TRUE
chr7	151054443	C	A	ENST00000485972	ENSG00000164885	CDK5	TRUE	TRUE
chr7	151054446	C	A	ENST00000485972	ENSG00000164885	CDK5	TRUE	TRUE
chr7	151054466	G	A	ENST00000485972	ENSG00000164885	CDK5	FALSE	FALSE
chr7	151054466	G	C	ENST00000485972	ENSG00000164885	CDK5	FALSE	FALSE
chr7	151054466	G	T	ENST00000485972	ENSG00000164885	CDK5	FALSE	FALSE
chr7	151054467	T	A	ENST00000485972	ENSG00000164885	CDK5	FALSE	FALSE
chr7	151054467	T	C	ENST00000485972	ENSG00000164885	CDK5	FALSE	FALSE
chr7	151054467	T	G	ENST00000485972	ENSG00000164885	CDK5	FALSE	FALSE
chr7	151055025	A	C	ENST00000485972	ENSG00000164885	CDK5	FALSE	FALSE
chr7	151055025	A	G	ENST00000485972	ENSG00000164885	CDK5	FALSE	FALSE
chr7	151055025	A	T	ENST00000485972	ENSG00000164885	CDK5	FALSE	FALSE
chr7	151055026	T	A	ENST00000485972	ENSG00000164885	CDK5	FALSE	FALSE
chr7	151055026	T	C	ENST00000485972	ENSG00000164885	CDK5	FALSE	FALSE
chr7	151055026	T	G	ENST00000485972	ENSG00000164885	CDK5	FALSE	FALSE
chr7	151055028	G	A	ENST00000485972	ENSG00000164885	CDK5	TRUE	TRUE
chr7	151055040	T	A	ENST00000485972	ENSG00000164885	CDK5	TRUE	TRUE
chr7	151055042	A	T	ENST00000485972	ENSG00000164885	CDK5	TRUE	TRUE
chr7	151055046	G	A	ENST00000485972	ENSG00000164885	CDK5	TRUE	TRUE
chr7	151055097	C	A	ENST00000485972	ENSG00000164885	CDK5	TRUE	FALSE
chr7	151055097	C	G	ENST00000485972	ENSG00000164885	CDK5	TRUE	TRUE
chr7	151055097	C	T	ENST00000485972	ENSG00000164885	CDK5	TRUE	FALSE
chr7	151055098	T	A	ENST00000485972	ENSG00000164885	CDK5	TRUE	FALSE
chr7	151055098	T	C	ENST00000485972	ENSG00000164885	CDK5	TRUE	FALSE
chr7	151055098	T	G	ENST00000485972	ENSG00000164885	CDK5	TRUE	FALSE
chr7	151055275	A	C	ENST00000485972	ENSG00000164885	CDK5	TRUE	FALSE
chr7	151055275	A	G	ENST00000485972	ENSG00000164885	CDK5	TRUE	FALSE
chr7	151055275	A	T	ENST00000485972	ENSG00000164885	CDK5	TRUE	FALSE
chr7	151055276	C	A	ENST00000485972	ENSG00000164885	CDK5	TRUE	FALSE
chr7	151055276	C	G	ENST00000485972	ENSG00000164885	CDK5	TRUE	FALSE
chr7	151055276	C	T	ENST00000485972	ENSG00000164885	CDK5	TRUE	FALSE
chr7	151055277	C	A	ENST00000485972	ENSG00000164885	CDK5	TRUE	TRUE
chr7	151055287	G	T	ENST00000485972	ENSG00000164885	CDK5	TRUE	TRUE
chr7	151055297	G	C	ENST00000485972	ENSG00000164885	CDK5	TRUE	TRUE
chr7	151055297	G	T	ENST00000485972	ENSG00000164885	CDK5	TRUE	TRUE
chr7	151055299	C	T	ENST00000485972	ENSG00000164885	CDK5	TRUE	TRUE
chr7	151055300	C	T	ENST00000485972	ENSG00000164885	CDK5	TRUE	TRUE
chr7	151055320	G	C	ENST00000485972	ENSG00000164885	CDK5	TRUE	TRUE
chr7	151055320	G	T	ENST00000485972	ENSG00000164885	CDK5	TRUE	TRUE
chr7	151055328	T	A	ENST00000485972	ENSG00000164885	CDK5	TRUE	TRUE
chr7	151055356	G	C	ENST00000485972	ENSG00000164885	CDK5	TRUE	TRUE
chr7	151055356	G	T	ENST00000485972	ENSG00000164885	CDK5	TRUE	TRUE
chr7	151055359	C	T	ENST00000485972	ENSG00000164885	CDK5	TRUE	TRUE
chr7	151055360	C	T	ENST00000485972	ENSG00000164885	CDK5	TRUE	TRUE
chr7	151055374	C	A	ENST00000485972	ENSG00000164885	CDK5	TRUE	FALSE
chr7	151055374	C	G	ENST00000485972	ENSG00000164885	CDK5	TRUE	FALSE
chr7	151055374	C	T	ENST00000485972	ENSG00000164885	CDK5	TRUE	FALSE
chr7	151055375	T	A	ENST00000485972	ENSG00000164885	CDK5	TRUE	FALSE
chr7	151055375	T	C	ENST00000485972	ENSG00000164885	CDK5	TRUE	FALSE
chr7	151055375	T	G	ENST00000485972	ENSG00000164885	CDK5	TRUE	FALSE
chr7	151055530	A	C	ENST00000485972	ENSG00000164885	CDK5	TRUE	FALSE
chr7	151055530	A	G	ENST00000485972	ENSG00000164885	CDK5	TRUE	FALSE
chr7	151055530	A	T	ENST00000485972	ENSG00000164885	CDK5	TRUE	FALSE
chr7	151055531	C	A	ENST00000485972	ENSG00000164885	CDK5	TRUE	FALSE
chr7	151055531	C	G	ENST00000485972	ENSG00000164885	CDK5	TRUE	FALSE
chr7	151055531	C	T	ENST00000485972	ENSG00000164885	CDK5	TRUE	FALSE
chr7	151055534	C	A	ENST00000485972	ENSG00000164885	CDK5	TRUE	TRUE
chr7	151055539	G	C	ENST00000485972	ENSG00000164885	CDK5	TRUE	TRUE
chr7	151055539	G	T	ENST00000485972	ENSG00000164885	CDK5	TRUE	TRUE
chr7	151055541	G	C	ENST00000485972	ENSG00000164885	CDK5	TRUE	TRUE
chr7	151055541	G	T	ENST00000485972	ENSG00000164885	CDK5	TRUE	TRUE
chr7	151055544	A	T	ENST00000485972	ENSG00000164885	CDK5	TRUE	TRUE
chr7	151055570	G	A	ENST00000485972	ENSG00000164885	CDK5	TRUE	TRUE
chr7	151055590	A	T	ENST00000485972	ENSG00000164885	CDK5	TRUE	TRUE
chr7	151055594	T	A	ENST00000485972	ENSG00000164885	CDK5	TRUE	TRUE
chr7	151055600	C	A	ENST00000485972	ENSG00000164885	CDK5	TRUE	TRUE
chr7	151055607	C	A	ENST00000485972	ENSG00000164885	CDK5	TRUE	TRUE
chr7	151055607	C	G	ENST00000485972	ENSG00000164885	CDK5	TRUE	TRUE
chr7	151055607	C	T	ENST00000485972	ENSG00000164885	CDK5	TRUE	TRUE
chr7	151055608	T	A	ENST00000485972	ENSG00000164885	CDK5	TRUE	TRUE
chr7	151055608	T	C	ENST00000485972	ENSG00000164885	CDK5	TRUE	TRUE
chr7	151055608	T	G	ENST00000485972	ENSG00000164885	CDK5	TRUE	TRUE
chr7	151055751	A	C	ENST00000485972	ENSG00000164885	CDK5	TRUE	FALSE
chr7	151055751	A	G	ENST00000485972	ENSG00000164885	CDK5	TRUE	FALSE
chr7	151055751	A	T	ENST00000485972	ENSG00000164885	CDK5	TRUE	FALSE
chr7	151055752	C	A	ENST00000485972	ENSG00000164885	CDK5	TRUE	FALSE
chr7	151055752	C	G	ENST00000485972	ENSG00000164885	CDK5	TRUE	FALSE
chr7	151055752	C	T	ENST00000485972	ENSG00000164885	CDK5	TRUE	FALSE
chr7	151055773	G	A	ENST00000485972	ENSG00000164885	CDK5	TRUE	TRUE
chr7	151055779	T	A	ENST00000485972	ENSG00000164885	CDK5	TRUE	TRUE
chr7	151055810	A	T	ENST00000485972	ENSG00000164885	CDK5	TRUE	TRUE
chr7	151055818	C	A	ENST00000485972	ENSG00000164885	CDK5	TRUE	TRUE
chr7	151055827	T	A	ENST00000485972	ENSG00000164885	CDK5	TRUE	TRUE
chr7	151055836	G	A	ENST00000485972	ENSG00000164885	CDK5	TRUE	TRUE
chr7	151055847	G	C	ENST00000485972	ENSG00000164885	CDK5	TRUE	TRUE
chr7	151055847	G	T	ENST00000485972	ENSG00000164885	CDK5	TRUE	TRUE
chr7	151055849	C	A	ENST00000485972	ENSG00000164885	CDK5	TRUE	FALSE
chr7	151055849	C	G	ENST00000485972	ENSG00000164885	CDK5	TRUE	FALSE
chr7	151055849	C	T	ENST00000485972	ENSG00000164885	CDK5	TRUE	FALSE
chr7	151055850	T	A	ENST00000485972	ENSG00000164885	CDK5	TRUE	FALSE
chr7	151055850	T	C	ENST00000485972	ENSG00000164885	CDK5	TRUE	FALSE
chr7	151055850	T	G	ENST00000485972	ENSG00000164885	CDK5	TRUE	FALSE
chr7	151056578	A	C	ENST00000485972	ENSG00000164885	CDK5	TRUE	TRUE
chr7	151056578	A	G	ENST00000485972	ENSG00000164885	CDK5	TRUE	FALSE
chr7	151056578	A	T	ENST00000485972	ENSG00000164885	CDK5	TRUE	TRUE
chr7	151056579	C	A	ENST00000485972	ENSG00000164885	CDK5	TRUE	TRUE
chr7	151056579	C	G	ENST00000485972	ENSG00000164885	CDK5	TRUE	TRUE
chr7	151056579	C	T	ENST00000485972	ENSG00000164885	CDK5	TRUE	TRUE
chr7	151056582	T	A	ENST00000485972	ENSG00000164885	CDK5	TRUE	TRUE
chr7	151056591	C	A	ENST00000485972	ENSG00000164885	CDK5	TRUE	TRUE
chr7	151056610	G	T	ENST00000485972	ENSG00000164885	CDK5	TRUE	TRUE
chr7	151056622	A	C	ENST00000485972	ENSG00000164885	CDK5	TRUE	TRUE
chr7	151056622	A	T	ENST00000485972	ENSG00000164885	CDK5	TRUE	TRUE
chr7	151056627	T	A	ENST00000485972	ENSG00000164885	CDK5	TRUE	TRUE
chr7	151056630	T	A	ENST00000485972	ENSG00000164885	CDK5	TRUE	TRUE
chr7	151056637	C	A	ENST00000485972	ENSG00000164885	CDK5	TRUE	FALSE
chr7	151056637	C	G	ENST00000485972	ENSG00000164885	CDK5	TRUE	FALSE
chr7	151056637	C	T	ENST00000485972	ENSG00000164885	CDK5	TRUE	FALSE
chr7	151056638	T	A	ENST00000485972	ENSG00000164885	CDK5	TRUE	FALSE
chr7	151056638	T	C	ENST00000485972	ENSG00000164885	CDK5	TRUE	FALSE
chr7	151056638	T	G	ENST00000485972	ENSG00000164885	CDK5	TRUE	FALSE
chr7	151056734	A	C	ENST00000485972	ENSG00000164885	CDK5	TRUE	FALSE
chr7	151056734	A	G	ENST00000485972	ENSG00000164885	CDK5	TRUE	FALSE
chr7	151056734	A	T	ENST00000485972	ENSG00000164885	CDK5	TRUE	FALSE
chr7	151056735	C	A	ENST00000485972	ENSG00000164885	CDK5	TRUE	FALSE
chr7	151056735	C	G	ENST00000485972	ENSG00000164885	CDK5	TRUE	FALSE
chr7	151056735	C	T	ENST00000485972	ENSG00000164885	CDK5	TRUE	FALSE
chr7	151056738	G	A	ENST00000485972	ENSG00000164885	CDK5	TRUE	TRUE
chr7	151056742	A	T	ENST00000485972	ENSG00000164885	CDK5	TRUE	TRUE
chr7	151056750	C	A	ENST00000485972	ENSG00000164885	CDK5	TRUE	TRUE
chr7	151056758	A	T	ENST00000485972	ENSG00000164885	CDK5	TRUE	TRUE
chr7	151056768	T	A	ENST00000485972	ENSG00000164885	CDK5	TRUE	TRUE
chr7	151056771	T	A	ENST00000485972	ENSG00000164885	CDK5	TRUE	TRUE
chr7	151056797	C	A	ENST00000485972	ENSG00000164885	CDK5	TRUE	FALSE
chr7	151056797	C	G	ENST00000485972	ENSG00000164885	CDK5	TRUE	FALSE
chr7	151056797	C	T	ENST00000485972	ENSG00000164885	CDK5	TRUE	FALSE
chr7	151056798	T	A	ENST00000485972	ENSG00000164885	CDK5	TRUE	FALSE
chr7	151056798	T	C	ENST00000485972	ENSG00000164885	CDK5	TRUE	FALSE
chr7	151056798	T	G	ENST00000485972	ENSG00000164885	CDK5	TRUE	FALSE
chr7	151056906	A	C	ENST00000485972	ENSG00000164885	CDK5	TRUE	TRUE
chr7	151056906	A	G	ENST00000485972	ENSG00000164885	CDK5	TRUE	FALSE
chr7	151056906	A	T	ENST00000485972	ENSG00000164885	CDK5	TRUE	TRUE
chr7	151056907	C	A	ENST00000485972	ENSG00000164885	CDK5	TRUE	TRUE
chr7	151056907	C	G	ENST00000485972	ENSG00000164885	CDK5	TRUE	TRUE
chr7	151056907	C	T	ENST00000485972	ENSG00000164885	CDK5	TRUE	TRUE
chr7	151056921	T	A	ENST00000485972	ENSG00000164885	CDK5	TRUE	TRUE
chr7	151056927	T	A	ENST00000485972	ENSG00000164885	CDK5	TRUE	TRUE
chr7	151056933	C	A	ENST00000485972	ENSG00000164885	CDK5	TRUE	TRUE
chr7	151056936	T	A	ENST00000485972	ENSG00000164885	CDK5	TRUE	TRUE
chr7	151056943	G	T	ENST00000485972	ENSG00000164885	CDK5	TRUE	TRUE
chr7	151056951	C	A	ENST00000485972	ENSG00000164885	CDK5	TRUE	TRUE
chr7	151056976	C	A	ENST00000485972	ENSG00000164885	CDK5	TRUE	FALSE
chr7	151056976	C	G	ENST00000485972	ENSG00000164885	CDK5	TRUE	FALSE
chr7	151056976	C	T	ENST00000485972	ENSG00000164885	CDK5	TRUE	FALSE
chr7	151056977	T	A	ENST00000485972	ENSG00000164885	CDK5	TRUE	FALSE
chr7	151056977	T	C	ENST00000485972	ENSG00000164885	CDK5	TRUE	FALSE
chr7	151056977	T	G	ENST00000485972	ENSG00000164885	CDK5	TRUE	FALSE
chr7	151057070	A	C	ENST00000485972	ENSG00000164885	CDK5	TRUE	TRUE
chr7	151057070	A	G	ENST00000485972	ENSG00000164885	CDK5	TRUE	FALSE
chr7	151057070	A	T	ENST00000485972	ENSG00000164885	CDK5	TRUE	FALSE
chr7	151057071	C	A	ENST00000485972	ENSG00000164885	CDK5	TRUE	TRUE
chr7	151057071	C	G	ENST00000485972	ENSG00000164885	CDK5	TRUE	TRUE
chr7	151057071	C	T	ENST00000485972	ENSG00000164885	CDK5	TRUE	TRUE
chr7	151057074	C	A	ENST00000485972	ENSG00000164885	CDK5
chr7	151057101	T	A	ENST00000485972	ENSG00000164885	CDK5	TRUE	TRUE
chr7	151057116	C	A	ENST00000485972	ENSG00000164885	CDK5	TRUE	TRUE
chr7	151057125	C	A	ENST00000485972	ENSG00000164885	CDK5	TRUE	TRUE
chr7	151057134	T	A	ENST00000485972	ENSG00000164885	CDK5	TRUE	FALSE
chr7	151057140	T	A	ENST00000485972	ENSG00000164885	CDK5	TRUE	FALSE
chr7	151057152	C	A	ENST00000485972	ENSG00000164885	CDK5	FALSE	FALSE
chr7	151057153	G	C	ENST00000485972	ENSG00000164885	CDK5	FALSE	FALSE
chr7	151057153	G	T	ENST00000485972	ENSG00000164885	CDK5	FALSE	FALSE
chr7	151057161	C	A	ENST00000485972	ENSG00000164885	CDK5	TRUE	FALSE
chr7	151057161	C	G	ENST00000485972	ENSG00000164885	CDK5	TRUE	FALSE
chr7	151057161	C	T	ENST00000485972	ENSG00000164885	CDK5	TRUE	FALSE
chr7	151057162	T	A	ENST00000485972	ENSG00000164885	CDK5	TRUE	FALSE
chr7	151057162	T	C	ENST00000485972	ENSG00000164885	CDK5	TRUE	FALSE
chr7	151057162	T	G	ENST00000485972	ENSG00000164885	CDK5	TRUE	FALSE
chr7	151057810	A	C	ENST00000485972	ENSG00000164885	CDK5	TRUE	FALSE
chr7	151057810	A	G	ENST00000485972	ENSG00000164885	CDK5	TRUE	FALSE
chr7	151057810	A	T	ENST00000485972	ENSG00000164885	CDK5	TRUE	FALSE
chr7	151057811	C	A	ENST00000485972	ENSG00000164885	CDK5	TRUE	FALSE
chr7	151057811	C	G	ENST00000485972	ENSG00000164885	CDK5	TRUE	FALSE
chr7	151057811	C	T	ENST00000485972	ENSG00000164885	CDK5	TRUE	FALSE
chr7	151057815	C	A	ENST00000485972	ENSG00000164885	CDK5	FALSE	FALSE
chr7	151057824	T	A	ENST00000485972	ENSG00000164885	CDK5	FALSE	FALSE
chr7	151057827	C	A	ENST00000485972	ENSG00000164885	CDK5	FALSE	FALSE
chr7	151057833	T	A	ENST00000485972	ENSG00000164885	CDK5	FALSE	FALSE
chr7	151057836	C	A	ENST00000485972	ENSG00000164885	CDK5	FALSE	FALSE
chr7	151057837	G	C	ENST00000485972	ENSG00000164885	CDK5	FALSE	FALSE
chr7	151057837	G	T	ENST00000485972	ENSG00000164885	CDK5	FALSE	FALSE
chr7	151057842	T	A	ENST00000485972	ENSG00000164885	CDK5	FALSE	FALSE
chr7	151057845	G	A	ENST00000485972	ENSG00000164885	CDK5	FALSE	FALSE
chr7	151059763	G	A	ENST00000413384	ENSG00000164889	SLC4A2	FALSE	FALSE
chr7	151059763	G	C	ENST00000413384	ENSG00000164889	SLC4A2	FALSE	FALSE
chr7	151059763	G	T	ENST00000413384	ENSG00000164889	SLC4A2	FALSE	FALSE
chr7	151059764	T	A	ENST00000413384	ENSG00000164889	SLC4A2	FALSE	FALSE
chr7	151059764	T	C	ENST00000413384	ENSG00000164889	SLC4A2	FALSE	FALSE
chr7	151059764	T	G	ENST00000413384	ENSG00000164889	SLC4A2	FALSE	FALSE
chr7	151061923	A	C	ENST00000413384	ENSG00000164889	SLC4A2	TRUE	FALSE
chr7	151061923	A	G	ENST00000413384	ENSG00000164889	SLC4A2	TRUE	FALSE
chr7	151061923	A	T	ENST00000413384	ENSG00000164889	SLC4A2	TRUE	FALSE
chr7	151061924	G	A	ENST00000413384	ENSG00000164889	SLC4A2	TRUE	FALSE
chr7	151061924	G	C	ENST00000413384	ENSG00000164889	SLC4A2	TRUE	FALSE
chr7	151061924	G	T	ENST00000413384	ENSG00000164889	SLC4A2	TRUE	FALSE
chr7	151061945	C	A	ENST00000674552	ENSG00000288608		FALSE	FALSE
chr7	151061949	G	T	ENST00000674552	ENSG00000288608		FALSE	FALSE
chr7	151061967	G	T	ENST00000674552	ENSG00000288608		FALSE	FALSE
chr7	151061970	A	T	ENST00000674552	ENSG00000288608		FALSE	FALSE
chr7	151062015	A	T	ENST00000413384	ENSG00000164889	SLC4A2	FALSE	FALSE
chr7	151062035	T	A	ENST00000413384	ENSG00000164889	SLC4A2	FALSE	FALSE
chr7	151062039	G	A	ENST00000413384	ENSG00000164889	SLC4A2	TRUE	FALSE
chr7	151062039	G	C	ENST00000413384	ENSG00000164889	SLC4A2	TRUE	FALSE
chr7	151062039	G	T	ENST00000413384	ENSG00000164889	SLC4A2	TRUE	FALSE
chr7	151062040	T	A	ENST00000413384	ENSG00000164889	SLC4A2	TRUE	FALSE
chr7	151062040	T	C	ENST00000413384	ENSG00000164889	SLC4A2	TRUE	FALSE
chr7	151062040	T	G	ENST00000413384	ENSG00000164889	SLC4A2	TRUE	FALSE
chr7	151064200	A	C	ENST00000413384	ENSG00000164889	SLC4A2	TRUE	FALSE
chr7	151064200	A	G	ENST00000413384	ENSG00000164889	SLC4A2	TRUE	FALSE
chr7	151064200	A	T	ENST00000413384	ENSG00000164889	SLC4A2	TRUE	FALSE
chr7	151064201	G	A	ENST00000413384	ENSG00000164889	SLC4A2	TRUE	FALSE
chr7	151064201	G	C	ENST00000413384	ENSG00000164889	SLC4A2	TRUE	FALSE
chr7	151064201	G	T	ENST00000413384	ENSG00000164889	SLC4A2	TRUE	FALSE
chr7	151064205	G	T	ENST00000413384	ENSG00000164889	SLC4A2	TRUE	FALSE
chr7	151064211	G	T	ENST00000413384	ENSG00000164889	SLC4A2	TRUE	FALSE
chr7	151064218	T	A	ENST00000413384	ENSG00000164889	SLC4A2	TRUE	FALSE
chr7	151064244	G	T	ENST00000413384	ENSG00000164889	SLC4A2	TRUE	TRUE
chr7	151064247	C	T	ENST00000413384	ENSG00000164889	SLC4A2	TRUE	TRUE
chr7	151064250	G	T	ENST00000413384	ENSG00000164889	SLC4A2	TRUE	TRUE
chr7	151064253	G	T	ENST00000413384	ENSG00000164889	SLC4A2	TRUE	TRUE
chr7	151064259	G	T	ENST00000413384	ENSG00000164889	SLC4A2	TRUE	TRUE
chr7	151064283	G	T	ENST00000413384	ENSG00000164889	SLC4A2	TRUE	TRUE
chr7	151064292	G	T	ENST00000413384	ENSG00000164889	SLC4A2	TRUE	TRUE
chr7	151064295	G	T	ENST00000413384	ENSG00000164889	SLC4A2	TRUE	TRUE
chr7	151064304	C	T	ENST00000413384	ENSG00000164889	SLC4A2
chr7	151064307	G	T	ENST00000413384	ENSG00000164889	SLC4A2
chr7	151064322	G	T	ENST00000413384	ENSG00000164889	SLC4A2
chr7	151064328	G	T	ENST00000413384	ENSG00000164889	SLC4A2
chr7	151064331	G	T	ENST00000413384	ENSG00000164889	SLC4A2
chr7	151064348	T	A	ENST00000413384	ENSG00000164889	SLC4A2
chr7	151064348	T	G	ENST00000413384	ENSG00000164889	SLC4A2
chr7	151064352	G	T	ENST00000413384	ENSG00000164889	SLC4A2
chr7	151064355	G	T	ENST00000413384	ENSG00000164889	SLC4A2
chr7	151064364	G	T	ENST00000413384	ENSG00000164889	SLC4A2
chr7	151064368	G	A	ENST00000413384	ENSG00000164889	SLC4A2	FALSE	FALSE
chr7	151064368	G	C	ENST00000413384	ENSG00000164889	SLC4A2	FALSE	FALSE
chr7	151064368	G	T	ENST00000413384	ENSG00000164889	SLC4A2	FALSE	FALSE
chr7	151064369	T	A	ENST00000413384	ENSG00000164889	SLC4A2	FALSE	FALSE
chr7	151064369	T	C	ENST00000413384	ENSG00000164889	SLC4A2	FALSE	FALSE
chr7	151064369	T	G	ENST00000413384	ENSG00000164889	SLC4A2	FALSE	FALSE
chr7	151064524	A	C	ENST00000413384	ENSG00000164889	SLC4A2	TRUE	FALSE
chr7	151064524	A	G	ENST00000413384	ENSG00000164889	SLC4A2	TRUE	FALSE
chr7	151064524	A	T	ENST00000413384	ENSG00000164889	SLC4A2	TRUE	FALSE
chr7	151064525	G	A	ENST00000413384	ENSG00000164889	SLC4A2	TRUE	FALSE
chr7	151064525	G	C	ENST00000413384	ENSG00000164889	SLC4A2	TRUE	FALSE
chr7	151064525	G	T	ENST00000413384	ENSG00000164889	SLC4A2	TRUE	FALSE
chr7	151064527	C	A	ENST00000413384	ENSG00000164889	SLC4A2	TRUE	TRUE
chr7	151064527	C	G	ENST00000413384	ENSG00000164889	SLC4A2	TRUE	TRUE
chr7	151064534	C	T	ENST00000413384	ENSG00000164889	SLC4A2	TRUE	TRUE
chr7	151064597	A	T	ENST00000413384	ENSG00000164889	SLC4A2	TRUE	TRUE
chr7	151064606	C	T	ENST00000413384	ENSG00000164889	SLC4A2	TRUE	TRUE
chr7	151064615	G	T	ENST00000413384	ENSG00000164889	SLC4A2	TRUE	TRUE
chr7	151064621	A	T	ENST00000413384	ENSG00000164889	SLC4A2	TRUE	TRUE
chr7	151064627	C	T	ENST00000413384	ENSG00000164889	SLC4A2	TRUE	TRUE
chr7	151064639	G	T	ENST00000413384	ENSG00000164889	SLC4A2	TRUE	TRUE
chr7	151064654	G	T	ENST00000413384	ENSG00000164889	SLC4A2	TRUE	TRUE
chr7	151064657	G	T	ENST00000413384	ENSG00000164889	SLC4A2	TRUE	TRUE
chr7	151064672	G	T	ENST00000413384	ENSG00000164889	SLC4A2	TRUE	TRUE
chr7	151064675	G	T	ENST00000413384	ENSG00000164889	SLC4A2	TRUE	TRUE
chr7	151064681	G	T	ENST00000413384	ENSG00000164889	SLC4A2	TRUE	TRUE
chr7	151064684	G	T	ENST00000413384	ENSG00000164889	SLC4A2	TRUE	TRUE
chr7	151064690	G	T	ENST00000413384	ENSG00000164889	SLC4A2	TRUE	TRUE
chr7	151064696	G	T	ENST00000413384	ENSG00000164889	SLC4A2	TRUE	TRUE
chr7	151064705	G	T	ENST00000413384	ENSG00000164889	SLC4A2	TRUE	TRUE
chr7	151064711	G	T	ENST00000413384	ENSG00000164889	SLC4A2	TRUE	TRUE
chr7	151064732	C	T	ENST00000413384	ENSG00000164889	SLC4A2	TRUE	TRUE
chr7	151064760	C	A	ENST00000413384	ENSG00000164889	SLC4A2	TRUE	TRUE
chr7	151064765	C	T	ENST00000413384	ENSG00000164889	SLC4A2	TRUE	TRUE
chr7	151064768	G	A	ENST00000413384	ENSG00000164889	SLC4A2	TRUE	FALSE
chr7	151064768	G	C	ENST00000413384	ENSG00000164889	SLC4A2	TRUE	FALSE
chr7	151064768	G	T	ENST00000413384	ENSG00000164889	SLC4A2	TRUE	FALSE
chr7	151064769	T	A	ENST00000413384	ENSG00000164889	SLC4A2	TRUE	FALSE
chr7	151064769	T	C	ENST00000413384	ENSG00000164889	SLC4A2	TRUE	FALSE
chr7	151064769	T	G	ENST00000413384	ENSG00000164889	SLC4A2	TRUE	FALSE
chr7	151064846	A	C	ENST00000413384	ENSG00000164889	SLC4A2	TRUE	FALSE
chr7	151064846	A	G	ENST00000413384	ENSG00000164889	SLC4A2	TRUE	FALSE
chr7	151064846	A	T	ENST00000413384	ENSG00000164889	SLC4A2	TRUE	FALSE
chr7	151064847	G	A	ENST00000413384	ENSG00000164889	SLC4A2	TRUE	FALSE
chr7	151064847	G	C	ENST00000413384	ENSG00000164889	SLC4A2	TRUE	FALSE
chr7	151064847	G	T	ENST00000413384	ENSG00000164889	SLC4A2	TRUE	FALSE
chr7	151064857	C	T	ENST00000413384	ENSG00000164889	SLC4A2	TRUE	TRUE
chr7	151064860	G	T	ENST00000413384	ENSG00000164889	SLC4A2	TRUE	TRUE
chr7	151064881	A	T	ENST00000413384	ENSG00000164889	SLC4A2	TRUE	TRUE
chr7	151064887	G	T	ENST00000413384	ENSG00000164889	SLC4A2	TRUE	TRUE
chr7	151064926	C	T	ENST00000413384	ENSG00000164889	SLC4A2	TRUE	TRUE
chr7	151064929	G	T	ENST00000413384	ENSG00000164889	SLC4A2	TRUE	TRUE
chr7	151064950	A	T	ENST00000413384	ENSG00000164889	SLC4A2	TRUE	TRUE
chr7	151064959	C	T	ENST00000413384	ENSG00000164889	SLC4A2	TRUE	TRUE
chr7	151064965	G	T	ENST00000413384	ENSG00000164889	SLC4A2	TRUE	TRUE
chr7	151064967	G	A	ENST00000413384	ENSG00000164889	SLC4A2	TRUE	FALSE
chr7	151064967	G	C	ENST00000413384	ENSG00000164889	SLC4A2	TRUE	FALSE
chr7	151064967	G	T	ENST00000413384	ENSG00000164889	SLC4A2	TRUE	FALSE
chr7	151064968	T	A	ENST00000413384	ENSG00000164889	SLC4A2	TRUE	FALSE
chr7	151064968	T	C	ENST00000413384	ENSG00000164889	SLC4A2	FALSE	FALSE
chr7	151064968	T	G	ENST00000413384	ENSG00000164889	SLC4A2	TRUE	FALSE
chr7	151066515	A	C	ENST00000413384	ENSG00000164889	SLC4A2	TRUE	FALSE
chr7	151066515	A	G	ENST00000413384	ENSG00000164889	SLC4A2	TRUE	FALSE
chr7	151066515	A	T	ENST00000413384	ENSG00000164889	SLC4A2	TRUE	FALSE
chr7	151066516	G	A	ENST00000413384	ENSG00000164889	SLC4A2	TRUE	FALSE
chr7	151066516	G	C	ENST00000413384	ENSG00000164889	SLC4A2	TRUE	FALSE
chr7	151066516	G	T	ENST00000413384	ENSG00000164889	SLC4A2	TRUE	FALSE
chr7	151066521	C	T	ENST00000413384	ENSG00000164889	SLC4A2	TRUE	TRUE
chr7	151066527	G	T	ENST00000413384	ENSG00000164889	SLC4A2	TRUE	TRUE
chr7	151066530	G	T	ENST00000413384	ENSG00000164889	SLC4A2	TRUE	TRUE
chr7	151066536	G	T	ENST00000413384	ENSG00000164889	SLC4A2	TRUE	TRUE
chr7	151066542	G	T	ENST00000413384	ENSG00000164889	SLC4A2	TRUE	TRUE
chr7	151066594	C	A	ENST00000413384	ENSG00000164889	SLC4A2	TRUE	TRUE
chr7	151066611	A	T	ENST00000413384	ENSG00000164889	SLC4A2	TRUE	TRUE
chr7	151066617	C	T	ENST00000413384	ENSG00000164889	SLC4A2	TRUE	TRUE
chr7	151066637	C	A	ENST00000413384	ENSG00000164889	SLC4A2	TRUE	TRUE
chr7	151066637	C	G	ENST00000413384	ENSG00000164889	SLC4A2	TRUE	TRUE
chr7	151066644	C	T	ENST00000413384	ENSG00000164889	SLC4A2	TRUE	TRUE
chr7	151066647	G	T	ENST00000413384	ENSG00000164889	SLC4A2	TRUE	TRUE
chr7	151066680	G	T	ENST00000413384	ENSG00000164889	SLC4A2	TRUE	TRUE
chr7	151066683	C	T	ENST00000413384	ENSG00000164889	SLC4A2	TRUE	TRUE
chr7	151066713	G	T	ENST00000413384	ENSG00000164889	SLC4A2	TRUE	TRUE
chr7	151066719	G	T	ENST00000413384	ENSG00000164889	SLC4A2	TRUE	TRUE
chr7	151066725	C	T	ENST00000413384	ENSG00000164889	SLC4A2	TRUE	TRUE
chr7	151066758	A	T	ENST00000413384	ENSG00000164889	SLC4A2	TRUE	TRUE
chr7	151066762	G	A	ENST00000413384	ENSG00000164889	SLC4A2	TRUE	FALSE
chr7	151066762	G	C	ENST00000413384	ENSG00000164889	SLC4A2	TRUE	FALSE
chr7	151066762	G	T	ENST00000413384	ENSG00000164889	SLC4A2	TRUE	FALSE
chr7	151066763	T	A	ENST00000413384	ENSG00000164889	SLC4A2	TRUE	FALSE
chr7	151066763	T	C	ENST00000413384	ENSG00000164889	SLC4A2	TRUE	FALSE
chr7	151066763	T	G	ENST00000413384	ENSG00000164889	SLC4A2	TRUE	FALSE
chr7	151066849	A	C	ENST00000413384	ENSG00000164889	SLC4A2	TRUE	FALSE
chr7	151066849	A	G	ENST00000413384	ENSG00000164889	SLC4A2	TRUE	FALSE
chr7	151066849	A	T	ENST00000413384	ENSG00000164889	SLC4A2	TRUE	FALSE
chr7	151066850	G	A	ENST00000413384	ENSG00000164889	SLC4A2	TRUE	FALSE
chr7	151066850	G	C	ENST00000413384	ENSG00000164889	SLC4A2	TRUE	FALSE
chr7	151066850	G	T	ENST00000413384	ENSG00000164889	SLC4A2	TRUE	FALSE
chr7	151066862	G	T	ENST00000413384	ENSG00000164889	SLC4A2	TRUE	TRUE
chr7	151066890	T	A	ENST00000413384	ENSG00000164889	SLC4A2	TRUE	TRUE
chr7	151066898	A	T	ENST00000413384	ENSG00000164889	SLC4A2	TRUE	TRUE
chr7	151066907	A	T	ENST00000413384	ENSG00000164889	SLC4A2	TRUE	TRUE
chr7	151066919	C	T	ENST00000413384	ENSG00000164889	SLC4A2	TRUE	TRUE
chr7	151066928	C	T	ENST00000413384	ENSG00000164889	SLC4A2	TRUE	TRUE
chr7	151066931	G	T	ENST00000413384	ENSG00000164889	SLC4A2	TRUE	TRUE
chr7	151066940	G	T	ENST00000413384	ENSG00000164889	SLC4A2	TRUE	TRUE
chr7	151066964	C	T	ENST00000413384	ENSG00000164889	SLC4A2	TRUE	TRUE
chr7	151066982	A	T	ENST00000413384	ENSG00000164889	SLC4A2	TRUE	TRUE
chr7	151066991	G	T	ENST00000413384	ENSG00000164889	SLC4A2	TRUE	TRUE
chr7	151066994	G	A	ENST00000413384	ENSG00000164889	SLC4A2	TRUE	FALSE
chr7	151066994	G	C	ENST00000413384	ENSG00000164889	SLC4A2	TRUE	FALSE
chr7	151066994	G	T	ENST00000413384	ENSG00000164889	SLC4A2	TRUE	FALSE
chr7	151066995	T	A	ENST00000413384	ENSG00000164889	SLC4A2	TRUE	FALSE
chr7	151066995	T	C	ENST00000413384	ENSG00000164889	SLC4A2	TRUE	FALSE
chr7	151066995	T	G	ENST00000413384	ENSG00000164889	SLC4A2	TRUE	FALSE
chr7	151067872	A	C	ENST00000413384	ENSG00000164889	SLC4A2	TRUE	FALSE
chr7	151067872	A	G	ENST00000413384	ENSG00000164889	SLC4A2	TRUE	TRUE
chr7	151067872	A	T	ENST00000413384	ENSG00000164889	SLC4A2	TRUE	FALSE
chr7	151067873	G	A	ENST00000413384	ENSG00000164889	SLC4A2	TRUE	TRUE
chr7	151067873	G	C	ENST00000413384	ENSG00000164889	SLC4A2	TRUE	FALSE
chr7	151067873	G	T	ENST00000413384	ENSG00000164889	SLC4A2	TRUE	TRUE
chr7	151067883	G	T	ENST00000413384	ENSG00000164889	SLC4A2	TRUE	TRUE
chr7	151067892	G	T	ENST00000413384	ENSG00000164889	SLC4A2	TRUE	TRUE
chr7	151067896	T	A	ENST00000413384	ENSG00000164889	SLC4A2	TRUE	TRUE
chr7	151067907	A	T	ENST00000413384	ENSG00000164889	SLC4A2	TRUE	TRUE
chr7	151067913	C	T	ENST00000413384	ENSG00000164889	SLC4A2	TRUE	TRUE
chr7	151067916	G	T	ENST00000413384	ENSG00000164889	SLC4A2	TRUE	TRUE
chr7	151067922	C	T	ENST00000413384	ENSG00000164889	SLC4A2	TRUE	TRUE
chr7	151067926	G	A	ENST00000413384	ENSG00000164889	SLC4A2	TRUE	TRUE
chr7	151067927	G	A	ENST00000413384	ENSG00000164889	SLC4A2	TRUE	TRUE
chr7	151067931	G	T	ENST00000413384	ENSG00000164889	SLC4A2	TRUE	TRUE
chr7	151067944	G	A	ENST00000413384	ENSG00000164889	SLC4A2	TRUE	TRUE
chr7	151067945	G	A	ENST00000413384	ENSG00000164889	SLC4A2	TRUE	TRUE
chr7	151067949	A	T	ENST00000413384	ENSG00000164889	SLC4A2	TRUE	TRUE
chr7	151067955	G	T	ENST00000413384	ENSG00000164889	SLC4A2	TRUE	TRUE
chr7	151067958	G	T	ENST00000413384	ENSG00000164889	SLC4A2	TRUE	TRUE
chr7	151067967	G	T	ENST00000413384	ENSG00000164889	SLC4A2	TRUE	TRUE
chr7	151067970	G	T	ENST00000413384	ENSG00000164889	SLC4A2	TRUE	TRUE
chr7	151067973	G	T	ENST00000413384	ENSG00000164889	SLC4A2	TRUE	TRUE
chr7	151067979	G	T	ENST00000413384	ENSG00000164889	SLC4A2	TRUE	TRUE
chr7	151067986	G	A	ENST00000413384	ENSG00000164889	SLC4A2	TRUE	TRUE
chr7	151067987	G	A	ENST00000413384	ENSG00000164889	SLC4A2	TRUE	TRUE
chr7	151067991	A	T	ENST00000413384	ENSG00000164889	SLC4A2	TRUE	TRUE
chr7	151068030	G	T	ENST00000413384	ENSG00000164889	SLC4A2	TRUE	TRUE
chr7	151068055	G	A	ENST00000413384	ENSG00000164889	SLC4A2	TRUE	FALSE
chr7	151068055	G	C	ENST00000413384	ENSG00000164889	SLC4A2	TRUE	FALSE
chr7	151068055	G	T	ENST00000413384	ENSG00000164889	SLC4A2	TRUE	FALSE
chr7	151068056	T	A	ENST00000413384	ENSG00000164889	SLC4A2	TRUE	FALSE
chr7	151068056	T	C	ENST00000413384	ENSG00000164889	SLC4A2	TRUE	FALSE
chr7	151068056	T	G	ENST00000413384	ENSG00000164889	SLC4A2	TRUE	FALSE
chr7	151069945	A	C	ENST00000413384	ENSG00000164889	SLC4A2	TRUE	FALSE
chr7	151069945	A	G	ENST00000413384	ENSG00000164889	SLC4A2	TRUE	FALSE
chr7	151069945	A	T	ENST00000413384	ENSG00000164889	SLC4A2	TRUE	FALSE
chr7	151069946	G	A	ENST00000413384	ENSG00000164889	SLC4A2	TRUE	FALSE
chr7	151069946	G	C	ENST00000413384	ENSG00000164889	SLC4A2	TRUE	FALSE
chr7	151069946	G	T	ENST00000413384	ENSG00000164889	SLC4A2	TRUE	FALSE
chr7	151069959	T	A	ENST00000413384	ENSG00000164889	SLC4A2	TRUE	TRUE
chr7	151069970	C	T	ENST00000413384	ENSG00000164889	SLC4A2	TRUE	TRUE
chr7	151069973	C	T	ENST00000413384	ENSG00000164889	SLC4A2	TRUE	TRUE
chr7	151069985	G	T	ENST00000413384	ENSG00000164889	SLC4A2	TRUE	TRUE
chr7	151069997	C	T	ENST00000413384	ENSG00000164889	SLC4A2	TRUE	TRUE
chr7	151070006	G	T	ENST00000413384	ENSG00000164889	SLC4A2	TRUE	TRUE
chr7	151070009	C	T	ENST00000413384	ENSG00000164889	SLC4A2	TRUE	TRUE
chr7	151070027	C	T	ENST00000413384	ENSG00000164889	SLC4A2	TRUE	TRUE
chr7	151070033	A	T	ENST00000413384	ENSG00000164889	SLC4A2	TRUE	TRUE
chr7	151070039	G	T	ENST00000413384	ENSG00000164889	SLC4A2	TRUE	TRUE
chr7	151070073	T	A	ENST00000413384	ENSG00000164889	SLC4A2	TRUE	TRUE
chr7	151070075	A	T	ENST00000413384	ENSG00000164889	SLC4A2	TRUE	TRUE
chr7	151070083	G	A	ENST00000413384	ENSG00000164889	SLC4A2	TRUE	FALSE
chr7	151070083	G	C	ENST00000413384	ENSG00000164889	SLC4A2	TRUE	FALSE
chr7	151070083	G	T	ENST00000413384	ENSG00000164889	SLC4A2	TRUE	FALSE
chr7	151070084	T	A	ENST00000413384	ENSG00000164889	SLC4A2	TRUE	FALSE
chr7	151070084	T	C	ENST00000413384	ENSG00000164889	SLC4A2	FALSE	FALSE
chr7	151070084	T	G	ENST00000413384	ENSG00000164889	SLC4A2	TRUE	FALSE
chr7	151070179	A	C	ENST00000413384	ENSG00000164889	SLC4A2	TRUE	FALSE
chr7	151070179	A	G	ENST00000413384	ENSG00000164889	SLC4A2	TRUE	FALSE
chr7	151070179	A	T	ENST00000413384	ENSG00000164889	SLC4A2	TRUE	FALSE
chr7	151070180	G	A	ENST00000413384	ENSG00000164889	SLC4A2	TRUE	FALSE
chr7	151070180	G	C	ENST00000413384	ENSG00000164889	SLC4A2	TRUE	FALSE
chr7	151070180	G	T	ENST00000413384	ENSG00000164889	SLC4A2	TRUE	FALSE
chr7	151070194	G	T	ENST00000413384	ENSG00000164889	SLC4A2	TRUE	TRUE
chr7	151070197	A	T	ENST00000413384	ENSG00000164889	SLC4A2	TRUE	TRUE
chr7	151070225	C	A	ENST00000413384	ENSG00000164889	SLC4A2	TRUE	TRUE
chr7	151070225	C	G	ENST00000413384	ENSG00000164889	SLC4A2	TRUE	TRUE
chr7	151070266	C	T	ENST00000413384	ENSG00000164889	SLC4A2	TRUE	TRUE
chr7	151070275	G	T	ENST00000413384	ENSG00000164889	SLC4A2	TRUE	TRUE
chr7	151070296	G	T	ENST00000413384	ENSG00000164889	SLC4A2	TRUE	TRUE
chr7	151070308	G	T	ENST00000413384	ENSG00000164889	SLC4A2	TRUE	TRUE
chr7	151070320	G	T	ENST00000413384	ENSG00000164889	SLC4A2	TRUE	TRUE
chr7	151070332	G	T	ENST00000413384	ENSG00000164889	SLC4A2	TRUE	TRUE
chr7	151070338	G	T	ENST00000413384	ENSG00000164889	SLC4A2	TRUE	TRUE
chr7	151070341	C	T	ENST00000413384	ENSG00000164889	SLC4A2	TRUE	TRUE
chr7	151070344	G	T	ENST00000413384	ENSG00000164889	SLC4A2	TRUE	TRUE
chr7	151070347	G	A	ENST00000413384	ENSG00000164889	SLC4A2	TRUE	FALSE
chr7	151070347	G	C	ENST00000413384	ENSG00000164889	SLC4A2	TRUE	FALSE
chr7	151070347	G	T	ENST00000413384	ENSG00000164889	SLC4A2	TRUE	FALSE
chr7	151070348	T	A	ENST00000413384	ENSG00000164889	SLC4A2	TRUE	FALSE
chr7	151070348	T	C	ENST00000413384	ENSG00000164889	SLC4A2	TRUE	FALSE
chr7	151070348	T	G	ENST00000413384	ENSG00000164889	SLC4A2	TRUE	FALSE
chr7	151070455	A	C	ENST00000413384	ENSG00000164889	SLC4A2	TRUE	FALSE
chr7	151070455	A	G	ENST00000413384	ENSG00000164889	SLC4A2	TRUE	FALSE
chr7	151070455	A	T	ENST00000413384	ENSG00000164889	SLC4A2	TRUE	FALSE
chr7	151070456	G	A	ENST00000413384	ENSG00000164889	SLC4A2	TRUE	FALSE
chr7	151070456	G	C	ENST00000413384	ENSG00000164889	SLC4A2	TRUE	FALSE
chr7	151070456	G	T	ENST00000413384	ENSG00000164889	SLC4A2	TRUE	FALSE
chr7	151070460	G	T	ENST00000413384	ENSG00000164889	SLC4A2	TRUE	TRUE
chr7	151070502	A	T	ENST00000413384	ENSG00000164889	SLC4A2	TRUE	TRUE
chr7	151070508	A	T	ENST00000413384	ENSG00000164889	SLC4A2	TRUE	TRUE
chr7	151070514	G	T	ENST00000413384	ENSG00000164889	SLC4A2	TRUE	TRUE
chr7	151070520	A	T	ENST00000413384	ENSG00000164889	SLC4A2	TRUE	TRUE
chr7	151070529	G	T	ENST00000413384	ENSG00000164889	SLC4A2	TRUE	TRUE
chr7	151070532	A	T	ENST00000413384	ENSG00000164889	SLC4A2	TRUE	TRUE
chr7	151070541	G	T	ENST00000413384	ENSG00000164889	SLC4A2	TRUE	TRUE
chr7	151070550	G	T	ENST00000413384	ENSG00000164889	SLC4A2	TRUE	TRUE
chr7	151070572	G	A	ENST00000413384	ENSG00000164889	SLC4A2	TRUE	FALSE
chr7	151070572	G	C	ENST00000413384	ENSG00000164889	SLC4A2	TRUE	FALSE
chr7	151070572	G	T	ENST00000413384	ENSG00000164889	SLC4A2	TRUE	FALSE
chr7	151070573	T	A	ENST00000413384	ENSG00000164889	SLC4A2	TRUE	FALSE
chr7	151070573	T	C	ENST00000413384	ENSG00000164889	SLC4A2	TRUE	FALSE
chr7	151070573	T	G	ENST00000413384	ENSG00000164889	SLC4A2	TRUE	FALSE
chr7	151070725	A	C	ENST00000413384	ENSG00000164889	SLC4A2	TRUE	FALSE
chr7	151070725	A	G	ENST00000413384	ENSG00000164889	SLC4A2	TRUE	FALSE
chr7	151070725	A	T	ENST00000413384	ENSG00000164889	SLC4A2	TRUE	FALSE
chr7	151070726	G	A	ENST00000413384	ENSG00000164889	SLC4A2	TRUE	FALSE
chr7	151070726	G	C	ENST00000413384	ENSG00000164889	SLC4A2	TRUE	FALSE
chr7	151070726	G	T	ENST00000413384	ENSG00000164889	SLC4A2	TRUE	FALSE
chr7	151070731	C	A	ENST00000413384	ENSG00000164889	SLC4A2	TRUE	TRUE
chr7	151070735	G	T	ENST00000413384	ENSG00000164889	SLC4A2	TRUE	TRUE
chr7	151070777	G	T	ENST00000413384	ENSG00000164889	SLC4A2	TRUE	TRUE
chr7	151070786	G	T	ENST00000413384	ENSG00000164889	SLC4A2	TRUE	TRUE
chr7	151070790	T	A	ENST00000413384	ENSG00000164889	SLC4A2	TRUE	TRUE
chr7	151070802	T	A	ENST00000413384	ENSG00000164889	SLC4A2	TRUE	TRUE
chr7	151070804	G	T	ENST00000413384	ENSG00000164889	SLC4A2	TRUE	TRUE
chr7	151070869	C	A	ENST00000413384	ENSG00000164889	SLC4A2	TRUE	TRUE
chr7	151070869	C	G	ENST00000413384	ENSG00000164889	SLC4A2	TRUE	TRUE
chr7	151070873	G	T	ENST00000413384	ENSG00000164889	SLC4A2	TRUE	TRUE
chr7	151070904	C	A	ENST00000413384	ENSG00000164889	SLC4A2	TRUE	TRUE
chr7	151070904	C	G	ENST00000413384	ENSG00000164889	SLC4A2	TRUE	TRUE
chr7	151070909	A	T	ENST00000413384	ENSG00000164889	SLC4A2	TRUE	TRUE
chr7	151070912	G	A	ENST00000413384	ENSG00000164889	SLC4A2	TRUE	FALSE
chr7	151070912	G	C	ENST00000413384	ENSG00000164889	SLC4A2	TRUE	TRUE
chr7	151070912	G	T	ENST00000413384	ENSG00000164889	SLC4A2	TRUE	FALSE
chr7	151070913	T	A	ENST00000413384	ENSG00000164889	SLC4A2	TRUE	FALSE
chr7	151070913	T	C	ENST00000413384	ENSG00000164889	SLC4A2	FALSE	FALSE
chr7	151070913	T	G	ENST00000413384	ENSG00000164889	SLC4A2	TRUE	FALSE
chr7	151071070	A	C	ENST00000413384	ENSG00000164889	SLC4A2	TRUE	FALSE
chr7	151071070	A	G	ENST00000413384	ENSG00000164889	SLC4A2	TRUE	FALSE
chr7	151071070	A	T	ENST00000413384	ENSG00000164889	SLC4A2	TRUE	FALSE
chr7	151071071	G	A	ENST00000413384	ENSG00000164889	SLC4A2	TRUE	FALSE
chr7	151071071	G	C	ENST00000413384	ENSG00000164889	SLC4A2	TRUE	FALSE
chr7	151071071	G	T	ENST00000413384	ENSG00000164889	SLC4A2	TRUE	FALSE
chr7	151071072	C	T	ENST00000413384	ENSG00000164889	SLC4A2	TRUE	TRUE
chr7	151071081	G	T	ENST00000413384	ENSG00000164889	SLC4A2	TRUE	TRUE
chr7	151071092	C	A	ENST00000413384	ENSG00000164889	SLC4A2	TRUE	TRUE
chr7	151071092	C	G	ENST00000413384	ENSG00000164889	SLC4A2	TRUE	TRUE
chr7	151071102	G	T	ENST00000413384	ENSG00000164889	SLC4A2	TRUE	TRUE
chr7	151071108	G	T	ENST00000413384	ENSG00000164889	SLC4A2	TRUE	TRUE
chr7	151071146	C	A	ENST00000413384	ENSG00000164889	SLC4A2	TRUE	TRUE
chr7	151071166	C	A	ENST00000413384	ENSG00000164889	SLC4A2	TRUE	TRUE
chr7	151071166	C	G	ENST00000413384	ENSG00000164889	SLC4A2	TRUE	TRUE
chr7	151071168	G	T	ENST00000413384	ENSG00000164889	SLC4A2	TRUE	TRUE
chr7	151071174	C	T	ENST00000413384	ENSG00000164889	SLC4A2	TRUE	TRUE
chr7	151071180	G	T	ENST00000413384	ENSG00000164889	SLC4A2	TRUE	TRUE
chr7	151071183	G	T	ENST00000413384	ENSG00000164889	SLC4A2	TRUE	TRUE
chr7	151071210	C	T	ENST00000413384	ENSG00000164889	SLC4A2	TRUE	TRUE
chr7	151071216	C	T	ENST00000413384	ENSG00000164889	SLC4A2	TRUE	TRUE
chr7	151071225	A	T	ENST00000413384	ENSG00000164889	SLC4A2	TRUE	TRUE
chr7	151071228	A	T	ENST00000413384	ENSG00000164889	SLC4A2	TRUE	TRUE
chr7	151071231	C	T	ENST00000413384	ENSG00000164889	SLC4A2	TRUE	TRUE
chr7	151071234	G	T	ENST00000413384	ENSG00000164889	SLC4A2	TRUE	TRUE
chr7	151071237	G	T	ENST00000413384	ENSG00000164889	SLC4A2	TRUE	TRUE
chr7	151071240	C	T	ENST00000413384	ENSG00000164889	SLC4A2	TRUE	TRUE
chr7	151071273	G	T	ENST00000413384	ENSG00000164889	SLC4A2	TRUE	TRUE
chr7	151071279	A	T	ENST00000413384	ENSG00000164889	SLC4A2	TRUE	TRUE
chr7	151071288	C	T	ENST00000413384	ENSG00000164889	SLC4A2	TRUE	TRUE
chr7	151071294	A	T	ENST00000413384	ENSG00000164889	SLC4A2	TRUE	TRUE
chr7	151071298	G	A	ENST00000413384	ENSG00000164889	SLC4A2	TRUE	FALSE
chr7	151071298	G	C	ENST00000413384	ENSG00000164889	SLC4A2	TRUE	FALSE
chr7	151071298	G	T	ENST00000413384	ENSG00000164889	SLC4A2	TRUE	FALSE
chr7	151071299	T	A	ENST00000413384	ENSG00000164889	SLC4A2	TRUE	FALSE
chr7	151071299	T	C	ENST00000413384	ENSG00000164889	SLC4A2	TRUE	FALSE
chr7	151071299	T	G	ENST00000413384	ENSG00000164889	SLC4A2	TRUE	FALSE
chr7	151071388	A	C	ENST00000413384	ENSG00000164889	SLC4A2	TRUE	FALSE
chr7	151071388	A	G	ENST00000413384	ENSG00000164889	SLC4A2	TRUE	FALSE
chr7	151071388	A	T	ENST00000413384	ENSG00000164889	SLC4A2	TRUE	FALSE
chr7	151071389	G	A	ENST00000413384	ENSG00000164889	SLC4A2	TRUE	FALSE
chr7	151071389	G	C	ENST00000413384	ENSG00000164889	SLC4A2	TRUE	FALSE
chr7	151071389	G	T	ENST00000413384	ENSG00000164889	SLC4A2	TRUE	FALSE
chr7	151071398	C	T	ENST00000413384	ENSG00000164889	SLC4A2	TRUE	TRUE
chr7	151071407	G	T	ENST00000413384	ENSG00000164889	SLC4A2	TRUE	TRUE
chr7	151071425	G	T	ENST00000413384	ENSG00000164889	SLC4A2	TRUE	TRUE
chr7	151071473	C	T	ENST00000413384	ENSG00000164889	SLC4A2	TRUE	TRUE
chr7	151071493	T	A	ENST00000413384	ENSG00000164889	SLC4A2	TRUE	TRUE
chr7	151071493	T	G	ENST00000413384	ENSG00000164889	SLC4A2	TRUE	TRUE
chr7	151071502	C	A	ENST00000413384	ENSG00000164889	SLC4A2	TRUE	TRUE
chr7	151071502	C	G	ENST00000413384	ENSG00000164889	SLC4A2	TRUE	TRUE
chr7	151071515	C	T	ENST00000413384	ENSG00000164889	SLC4A2	TRUE	TRUE
chr7	151071533	C	T	ENST00000413384	ENSG00000164889	SLC4A2	TRUE	TRUE
chr7	151071538	C	A	ENST00000413384	ENSG00000164889	SLC4A2	TRUE	TRUE
chr7	151071562	C	A	ENST00000413384	ENSG00000164889	SLC4A2	TRUE	TRUE
chr7	151071562	C	G	ENST00000413384	ENSG00000164889	SLC4A2	TRUE	TRUE
chr7	151071605	G	T	ENST00000413384	ENSG00000164889	SLC4A2	TRUE	TRUE
chr7	151071606	G	A	ENST00000413384	ENSG00000164889	SLC4A2	TRUE	FALSE
chr7	151071606	G	C	ENST00000413384	ENSG00000164889	SLC4A2	TRUE	FALSE
chr7	151071606	G	T	ENST00000413384	ENSG00000164889	SLC4A2	TRUE	FALSE
chr7	151071607	T	A	ENST00000413384	ENSG00000164889	SLC4A2	TRUE	FALSE
chr7	151071607	T	C	ENST00000413384	ENSG00000164889	SLC4A2	TRUE	FALSE
chr7	151071607	T	G	ENST00000413384	ENSG00000164889	SLC4A2	TRUE	FALSE
chr7	151071687	A	C	ENST00000413384	ENSG00000164889	SLC4A2	TRUE	FALSE
chr7	151071687	A	G	ENST00000413384	ENSG00000164889	SLC4A2	TRUE	FALSE
chr7	151071687	A	T	ENST00000413384	ENSG00000164889	SLC4A2	TRUE	FALSE
chr7	151071688	G	A	ENST00000413384	ENSG00000164889	SLC4A2	TRUE	FALSE
chr7	151071688	G	C	ENST00000413384	ENSG00000164889	SLC4A2	TRUE	FALSE
chr7	151071688	G	T	ENST00000413384	ENSG00000164889	SLC4A2	TRUE	FALSE
chr7	151071691	G	T	ENST00000413384	ENSG00000164889	SLC4A2	TRUE	TRUE
chr7	151071694	A	T	ENST00000413384	ENSG00000164889	SLC4A2	TRUE	TRUE
chr7	151071700	C	T	ENST00000413384	ENSG00000164889	SLC4A2	TRUE	TRUE
chr7	151071719	C	A	ENST00000413384	ENSG00000164889	SLC4A2	TRUE	TRUE
chr7	151071721	G	T	ENST00000413384	ENSG00000164889	SLC4A2	TRUE	TRUE
chr7	151071745	C	T	ENST00000413384	ENSG00000164889	SLC4A2	TRUE	TRUE
chr7	151071762	C	A	ENST00000413384	ENSG00000164889	SLC4A2	TRUE	TRUE
chr7	151071775	C	T	ENST00000413384	ENSG00000164889	SLC4A2	TRUE	TRUE
chr7	151071785	T	A	ENST00000413384	ENSG00000164889	SLC4A2	TRUE	TRUE
chr7	151071800	C	A	ENST00000413384	ENSG00000164889	SLC4A2	TRUE	TRUE
chr7	151071800	C	G	ENST00000413384	ENSG00000164889	SLC4A2	TRUE	TRUE
chr7	151071820	G	T	ENST00000413384	ENSG00000164889	SLC4A2	TRUE	TRUE
chr7	151071823	G	T	ENST00000413384	ENSG00000164889	SLC4A2	TRUE	TRUE
chr7	151071836	C	A	ENST00000413384	ENSG00000164889	SLC4A2	TRUE	TRUE
chr7	151071838	G	A	ENST00000413384	ENSG00000164889	SLC4A2	TRUE	FALSE
chr7	151071838	G	C	ENST00000413384	ENSG00000164889	SLC4A2	TRUE	FALSE
chr7	151071838	G	T	ENST00000413384	ENSG00000164889	SLC4A2	TRUE	FALSE
chr7	151071839	T	A	ENST00000413384	ENSG00000164889	SLC4A2	TRUE	FALSE
chr7	151071839	T	C	ENST00000413384	ENSG00000164889	SLC4A2	TRUE	FALSE
chr7	151071839	T	G	ENST00000413384	ENSG00000164889	SLC4A2	TRUE	FALSE
chr7	151071940	A	C	ENST00000413384	ENSG00000164889	SLC4A2	TRUE	FALSE
chr7	151071940	A	G	ENST00000413384	ENSG00000164889	SLC4A2	TRUE	FALSE
chr7	151071940	A	T	ENST00000413384	ENSG00000164889	SLC4A2	TRUE	FALSE
chr7	151071941	G	A	ENST00000413384	ENSG00000164889	SLC4A2	TRUE	FALSE
chr7	151071941	G	C	ENST00000413384	ENSG00000164889	SLC4A2	TRUE	FALSE
chr7	151071941	G	T	ENST00000413384	ENSG00000164889	SLC4A2	TRUE	FALSE
chr7	151071947	T	A	ENST00000413384	ENSG00000164889	SLC4A2	TRUE	TRUE
chr7	151071963	G	T	ENST00000413384	ENSG00000164889	SLC4A2	TRUE	TRUE
chr7	151071968	C	A	ENST00000413384	ENSG00000164889	SLC4A2	TRUE	TRUE
chr7	151071968	C	G	ENST00000413384	ENSG00000164889	SLC4A2	TRUE	TRUE
chr7	151071985	G	A	ENST00000413384	ENSG00000164889	SLC4A2	TRUE	TRUE
chr7	151071986	G	A	ENST00000413384	ENSG00000164889	SLC4A2	TRUE	TRUE
chr7	151071997	G	A	ENST00000413384	ENSG00000164889	SLC4A2	TRUE	TRUE
chr7	151071998	G	A	ENST00000413384	ENSG00000164889	SLC4A2	TRUE	TRUE
chr7	151072032	G	T	ENST00000413384	ENSG00000164889	SLC4A2	TRUE	TRUE
chr7	151072071	C	T	ENST00000413384	ENSG00000164889	SLC4A2	TRUE	TRUE
chr7	151072074	G	T	ENST00000413384	ENSG00000164889	SLC4A2	TRUE	TRUE
chr7	151072090	T	A	ENST00000413384	ENSG00000164889	SLC4A2	TRUE	TRUE
chr7	151072096	C	A	ENST00000413384	ENSG00000164889	SLC4A2	TRUE	TRUE
chr7	151072096	C	G	ENST00000413384	ENSG00000164889	SLC4A2	TRUE	TRUE
chr7	151072112	T	A	ENST00000413384	ENSG00000164889	SLC4A2	TRUE	TRUE
chr7	151072112	T	G	ENST00000413384	ENSG00000164889	SLC4A2	TRUE	TRUE
chr7	151072113	G	T	ENST00000413384	ENSG00000164889	SLC4A2	TRUE	TRUE
chr7	151072124	C	A	ENST00000413384	ENSG00000164889	SLC4A2	TRUE	TRUE
chr7	151072124	C	G	ENST00000413384	ENSG00000164889	SLC4A2	TRUE	TRUE
chr7	151072125	A	T	ENST00000413384	ENSG00000164889	SLC4A2	TRUE	TRUE
chr7	151072134	A	T	ENST00000413384	ENSG00000164889	SLC4A2	TRUE	TRUE
chr7	151072137	G	A	ENST00000413384	ENSG00000164889	SLC4A2	TRUE	FALSE
chr7	151072137	G	C	ENST00000413384	ENSG00000164889	SLC4A2	TRUE	FALSE
chr7	151072137	G	T	ENST00000413384	ENSG00000164889	SLC4A2	TRUE	FALSE
chr7	151072138	T	A	ENST00000413384	ENSG00000164889	SLC4A2	TRUE	FALSE
chr7	151072138	T	C	ENST00000413384	ENSG00000164889	SLC4A2	TRUE	FALSE
chr7	151072138	T	G	ENST00000413384	ENSG00000164889	SLC4A2	TRUE	FALSE
chr7	151074037	A	C	ENST00000413384	ENSG00000164889	SLC4A2	TRUE	FALSE
chr7	151074037	A	G	ENST00000413384	ENSG00000164889	SLC4A2	TRUE	FALSE
chr7	151074037	A	T	ENST00000413384	ENSG00000164889	SLC4A2	TRUE	FALSE
chr7	151074038	G	A	ENST00000413384	ENSG00000164889	SLC4A2	TRUE	FALSE
chr7	151074038	G	C	ENST00000413384	ENSG00000164889	SLC4A2	TRUE	FALSE
chr7	151074038	G	T	ENST00000413384	ENSG00000164889	SLC4A2	TRUE	FALSE
chr7	151074045	C	T	ENST00000413384	ENSG00000164889	SLC4A2	TRUE	TRUE
chr7	151074048	G	T	ENST00000413384	ENSG00000164889	SLC4A2	TRUE	TRUE
chr7	151074068	C	A	ENST00000413384	ENSG00000164889	SLC4A2	TRUE	TRUE
chr7	151074070	C	A	ENST00000413384	ENSG00000164889	SLC4A2	TRUE	TRUE
chr7	151074070	C	G	ENST00000413384	ENSG00000164889	SLC4A2	TRUE	TRUE
chr7	151074085	C	A	ENST00000413384	ENSG00000164889	SLC4A2	TRUE	TRUE
chr7	151074085	C	G	ENST00000413384	ENSG00000164889	SLC4A2	TRUE	TRUE
chr7	151074087	G	T	ENST00000413384	ENSG00000164889	SLC4A2	TRUE	TRUE
chr7	151074102	G	T	ENST00000413384	ENSG00000164889	SLC4A2	TRUE	TRUE
chr7	151074115	G	A	ENST00000413384	ENSG00000164889	SLC4A2	TRUE	TRUE
chr7	151074116	G	A	ENST00000413384	ENSG00000164889	SLC4A2	TRUE	TRUE
chr7	151074126	A	T	ENST00000413384	ENSG00000164889	SLC4A2	TRUE	TRUE
chr7	151074157	T	A	ENST00000413384	ENSG00000164889	SLC4A2	TRUE	TRUE
chr7	151074165	C	T	ENST00000413384	ENSG00000164889	SLC4A2	TRUE	TRUE
chr7	151074174	C	T	ENST00000413384	ENSG00000164889	SLC4A2	TRUE	TRUE
chr7	151074180	A	T	ENST00000413384	ENSG00000164889	SLC4A2	TRUE	TRUE
chr7	151074192	C	T	ENST00000413384	ENSG00000164889	SLC4A2	TRUE	TRUE
chr7	151074214	C	A	ENST00000413384	ENSG00000164889	SLC4A2	TRUE	TRUE
chr7	151074261	A	T	ENST00000413384	ENSG00000164889	SLC4A2	TRUE	TRUE
chr7	151074267	A	T	ENST00000413384	ENSG00000164889	SLC4A2	TRUE	TRUE
chr7	151074294	G	A	ENST00000413384	ENSG00000164889	SLC4A2	TRUE	FALSE
chr7	151074294	G	C	ENST00000413384	ENSG00000164889	SLC4A2	TRUE	FALSE
chr7	151074294	G	T	ENST00000413384	ENSG00000164889	SLC4A2	TRUE	FALSE
chr7	151074295	T	A	ENST00000413384	ENSG00000164889	SLC4A2	TRUE	FALSE
chr7	151074295	T	C	ENST00000413384	ENSG00000164889	SLC4A2	TRUE	FALSE
chr7	151074295	T	G	ENST00000413384	ENSG00000164889	SLC4A2	TRUE	FALSE
chr7	151074397	A	C	ENST00000413384	ENSG00000164889	SLC4A2	TRUE	FALSE
chr7	151074397	A	G	ENST00000413384	ENSG00000164889	SLC4A2	TRUE	FALSE
chr7	151074397	A	T	ENST00000413384	ENSG00000164889	SLC4A2	TRUE	FALSE
chr7	151074398	G	A	ENST00000413384	ENSG00000164889	SLC4A2	TRUE	FALSE
chr7	151074398	G	C	ENST00000413384	ENSG00000164889	SLC4A2	TRUE	FALSE
chr7	151074398	G	T	ENST00000413384	ENSG00000164889	SLC4A2	TRUE	FALSE
chr7	151074464	C	A	ENST00000413384	ENSG00000164889	SLC4A2	TRUE	TRUE
chr7	151074464	C	G	ENST00000413384	ENSG00000164889	SLC4A2	TRUE	TRUE
chr7	151074471	G	T	ENST00000413384	ENSG00000164889	SLC4A2	TRUE	TRUE
chr7	151074482	T	A	ENST00000413384	ENSG00000164889	SLC4A2	TRUE	TRUE
chr7	151074482	T	G	ENST00000413384	ENSG00000164889	SLC4A2	TRUE	TRUE
chr7	151074486	C	T	ENST00000413384	ENSG00000164889	SLC4A2	TRUE	TRUE
chr7	151074489	G	A	ENST00000413384	ENSG00000164889	SLC4A2	TRUE	FALSE
chr7	151074489	G	C	ENST00000413384	ENSG00000164889	SLC4A2	TRUE	FALSE
chr7	151074489	G	T	ENST00000413384	ENSG00000164889	SLC4A2	TRUE	FALSE
chr7	151074490	T	A	ENST00000413384	ENSG00000164889	SLC4A2	TRUE	FALSE
chr7	151074490	T	C	ENST00000413384	ENSG00000164889	SLC4A2	TRUE	FALSE
chr7	151074490	T	G	ENST00000413384	ENSG00000164889	SLC4A2	TRUE	FALSE
chr7	151074673	A	C	ENST00000413384	ENSG00000164889	SLC4A2	TRUE	FALSE
chr7	151074673	A	G	ENST00000413384	ENSG00000164889	SLC4A2	TRUE	FALSE
chr7	151074673	A	T	ENST00000413384	ENSG00000164889	SLC4A2	TRUE	FALSE
chr7	151074674	G	A	ENST00000413384	ENSG00000164889	SLC4A2	TRUE	FALSE
chr7	151074674	G	C	ENST00000413384	ENSG00000164889	SLC4A2	TRUE	FALSE
chr7	151074674	G	T	ENST00000413384	ENSG00000164889	SLC4A2	TRUE	FALSE
chr7	151074675	A	T	ENST00000413384	ENSG00000164889	SLC4A2	TRUE	TRUE
chr7	151074693	G	T	ENST00000413384	ENSG00000164889	SLC4A2	TRUE	TRUE
chr7	151074700	C	A	ENST00000413384	ENSG00000164889	SLC4A2	TRUE	TRUE
chr7	151074714	G	T	ENST00000413384	ENSG00000164889	SLC4A2	TRUE	TRUE
chr7	151074717	A	T	ENST00000413384	ENSG00000164889	SLC4A2	TRUE	TRUE
chr7	151074727	G	A	ENST00000413384	ENSG00000164889	SLC4A2	TRUE	TRUE
chr7	151074728	G	A	ENST00000413384	ENSG00000164889	SLC4A2	TRUE	TRUE
chr7	151074744	G	T	ENST00000413384	ENSG00000164889	SLC4A2	TRUE	TRUE
chr7	151074747	G	T	ENST00000413384	ENSG00000164889	SLC4A2	TRUE	TRUE
chr7	151074750	A	T	ENST00000413384	ENSG00000164889	SLC4A2	TRUE	TRUE
chr7	151074769	G	A	ENST00000413384	ENSG00000164889	SLC4A2	TRUE	TRUE
chr7	151074770	G	A	ENST00000413384	ENSG00000164889	SLC4A2	TRUE	TRUE
chr7	151074825	G	T	ENST00000413384	ENSG00000164889	SLC4A2	TRUE	TRUE
chr7	151074831	C	T	ENST00000413384	ENSG00000164889	SLC4A2	TRUE	TRUE
chr7	151074842	G	A	ENST00000413384	ENSG00000164889	SLC4A2	TRUE	FALSE
chr7	151074842	G	C	ENST00000413384	ENSG00000164889	SLC4A2	TRUE	FALSE
chr7	151074842	G	T	ENST00000413384	ENSG00000164889	SLC4A2	TRUE	FALSE
chr7	151074843	T	A	ENST00000413384	ENSG00000164889	SLC4A2	TRUE	FALSE
chr7	151074843	T	C	ENST00000413384	ENSG00000164889	SLC4A2	TRUE	FALSE
chr7	151074843	T	G	ENST00000413384	ENSG00000164889	SLC4A2	TRUE	FALSE
chr7	151075253	A	C	ENST00000413384	ENSG00000164889	SLC4A2	TRUE	FALSE
chr7	151075253	A	G	ENST00000413384	ENSG00000164889	SLC4A2	TRUE	FALSE
chr7	151075253	A	T	ENST00000413384	ENSG00000164889	SLC4A2	TRUE	FALSE
chr7	151075254	G	A	ENST00000413384	ENSG00000164889	SLC4A2	TRUE	FALSE
chr7	151075254	G	C	ENST00000413384	ENSG00000164889	SLC4A2	TRUE	FALSE
chr7	151075254	G	T	ENST00000413384	ENSG00000164889	SLC4A2	TRUE	FALSE
chr7	151075268	A	T	ENST00000413384	ENSG00000164889	SLC4A2	TRUE	TRUE
chr7	151075271	A	T	ENST00000413384	ENSG00000164889	SLC4A2	TRUE	TRUE
chr7	151075274	G	T	ENST00000413384	ENSG00000164889	SLC4A2	TRUE	TRUE
chr7	151075286	C	T	ENST00000413384	ENSG00000164889	SLC4A2	TRUE	TRUE
chr7	151075289	A	T	ENST00000413384	ENSG00000164889	SLC4A2	TRUE	TRUE
chr7	151075345	T	A	ENST00000413384	ENSG00000164889	SLC4A2	TRUE	TRUE
chr7	151075365	G	A	ENST00000413384	ENSG00000164889	SLC4A2	TRUE	TRUE
chr7	151075366	G	A	ENST00000413384	ENSG00000164889	SLC4A2	TRUE	TRUE
chr7	151075368	T	A	ENST00000413384	ENSG00000164889	SLC4A2	TRUE	TRUE
chr7	151075424	A	T	ENST00000413384	ENSG00000164889	SLC4A2	TRUE	TRUE
chr7	151075445	A	T	ENST00000413384	ENSG00000164889	SLC4A2	TRUE	TRUE
chr7	151075451	A	T	ENST00000413384	ENSG00000164889	SLC4A2	TRUE	TRUE
chr7	151075457	C	T	ENST00000413384	ENSG00000164889	SLC4A2	TRUE	TRUE
chr7	151075460	G	T	ENST00000413384	ENSG00000164889	SLC4A2	TRUE	TRUE
chr7	151075466	A	T	ENST00000413384	ENSG00000164889	SLC4A2	TRUE	TRUE
chr7	151075469	G	T	ENST00000413384	ENSG00000164889	SLC4A2	TRUE	TRUE
chr7	151075472	C	T	ENST00000413384	ENSG00000164889	SLC4A2	TRUE	TRUE
chr7	151075509	G	A	ENST00000413384	ENSG00000164889	SLC4A2	TRUE	FALSE
chr7	151075509	G	C	ENST00000413384	ENSG00000164889	SLC4A2	TRUE	FALSE
chr7	151075509	G	T	ENST00000413384	ENSG00000164889	SLC4A2	TRUE	FALSE
chr7	151075510	T	A	ENST00000413384	ENSG00000164889	SLC4A2	TRUE	FALSE
chr7	151075510	T	C	ENST00000413384	ENSG00000164889	SLC4A2	TRUE	FALSE
chr7	151075510	T	G	ENST00000413384	ENSG00000164889	SLC4A2	TRUE	FALSE
chr7	151075604	A	C	ENST00000413384	ENSG00000164889	SLC4A2	TRUE	FALSE
chr7	151075604	A	G	ENST00000413384	ENSG00000164889	SLC4A2	TRUE	FALSE
chr7	151075604	A	T	ENST00000413384	ENSG00000164889	SLC4A2	TRUE	FALSE
chr7	151075605	G	A	ENST00000413384	ENSG00000164889	SLC4A2	TRUE	FALSE
chr7	151075605	G	C	ENST00000413384	ENSG00000164889	SLC4A2	TRUE	FALSE
chr7	151075605	G	T	ENST00000413384	ENSG00000164889	SLC4A2	TRUE	FALSE
chr7	151075638	C	T	ENST00000413384	ENSG00000164889	SLC4A2	TRUE	TRUE
chr7	151075662	G	T	ENST00000413384	ENSG00000164889	SLC4A2	TRUE	TRUE
chr7	151075676	C	A	ENST00000413384	ENSG00000164889	SLC4A2	TRUE	TRUE
chr7	151075676	C	G	ENST00000413384	ENSG00000164889	SLC4A2	TRUE	TRUE
chr7	151075680	G	T	ENST00000413384	ENSG00000164889	SLC4A2	TRUE	TRUE
chr7	151075704	C	T	ENST00000413384	ENSG00000164889	SLC4A2	TRUE	TRUE
chr7	151075712	T	A	ENST00000413384	ENSG00000164889	SLC4A2	TRUE	TRUE
chr7	151075712	T	G	ENST00000413384	ENSG00000164889	SLC4A2	TRUE	TRUE
chr7	151075713	G	T	ENST00000413384	ENSG00000164889	SLC4A2	TRUE	TRUE
chr7	151075743	A	T	ENST00000413384	ENSG00000164889	SLC4A2	TRUE	TRUE
chr7	151075766	C	A	ENST00000413384	ENSG00000164889	SLC4A2	TRUE	TRUE
chr7	151075766	C	G	ENST00000413384	ENSG00000164889	SLC4A2	TRUE	TRUE
chr7	151075770	A	T	ENST00000413384	ENSG00000164889	SLC4A2	TRUE	TRUE
chr7	151075773	A	T	ENST00000413384	ENSG00000164889	SLC4A2	TRUE	TRUE
chr7	151075776	G	A	ENST00000413384	ENSG00000164889	SLC4A2	TRUE	FALSE
chr7	151075776	G	C	ENST00000413384	ENSG00000164889	SLC4A2	TRUE	FALSE
chr7	151075776	G	T	ENST00000413384	ENSG00000164889	SLC4A2	TRUE	FALSE
chr7	151075777	T	A	ENST00000413384	ENSG00000164889	SLC4A2	TRUE	FALSE
chr7	151075777	T	C	ENST00000413384	ENSG00000164889	SLC4A2	FALSE	FALSE
chr7	151075777	T	G	ENST00000413384	ENSG00000164889	SLC4A2	TRUE	FALSE
chr7	151076011	A	C	ENST00000413384	ENSG00000164889	SLC4A2	TRUE	FALSE
chr7	151076011	A	G	ENST00000413384	ENSG00000164889	SLC4A2	TRUE	FALSE
chr7	151076011	A	T	ENST00000413384	ENSG00000164889	SLC4A2	TRUE	FALSE
chr7	151076012	G	A	ENST00000413384	ENSG00000164889	SLC4A2	TRUE	FALSE
chr7	151076012	G	C	ENST00000413384	ENSG00000164889	SLC4A2	TRUE	FALSE
chr7	151076012	G	T	ENST00000413384	ENSG00000164889	SLC4A2	TRUE	FALSE
chr7	151076049	C	T	ENST00000413384	ENSG00000164889	SLC4A2	TRUE	TRUE
chr7	151076060	C	A	ENST00000413384	ENSG00000164889	SLC4A2	TRUE	TRUE
chr7	151076074	G	A	ENST00000413384	ENSG00000164889	SLC4A2	TRUE	TRUE
chr7	151076075	G	A	ENST00000413384	ENSG00000164889	SLC4A2	TRUE	TRUE
chr7	151076172	C	T	ENST00000413384	ENSG00000164889	SLC4A2	FALSE	FALSE
chr7	151076175	G	T	ENST00000413384	ENSG00000164889	SLC4A2	FALSE	FALSE
chr7	151076181	A	T	ENST00000413384	ENSG00000164889	SLC4A2	FALSE	FALSE
chr7	151076186	T	A	ENST00000413384	ENSG00000164889	SLC4A2	FALSE	FALSE
chr7	151076187	G	A	ENST00000413384	ENSG00000164889	SLC4A2	TRUE	FALSE
chr7	151076187	G	C	ENST00000413384	ENSG00000164889	SLC4A2	TRUE	FALSE
chr7	151076187	G	T	ENST00000413384	ENSG00000164889	SLC4A2	TRUE	FALSE
chr7	151076188	T	A	ENST00000413384	ENSG00000164889	SLC4A2	TRUE	FALSE
chr7	151076188	T	C	ENST00000413384	ENSG00000164889	SLC4A2	TRUE	FALSE
chr7	151076188	T	G	ENST00000413384	ENSG00000164889	SLC4A2	TRUE	FALSE
chr7	151076285	A	C	ENST00000413384	ENSG00000164889	SLC4A2	FALSE	FALSE
chr7	151076285	A	G	ENST00000413384	ENSG00000164889	SLC4A2	FALSE	FALSE
chr7	151076285	A	T	ENST00000413384	ENSG00000164889	SLC4A2	FALSE	FALSE
chr7	151076286	G	A	ENST00000413384	ENSG00000164889	SLC4A2	FALSE	FALSE
chr7	151076286	G	C	ENST00000413384	ENSG00000164889	SLC4A2	FALSE	FALSE
chr7	151076286	G	T	ENST00000413384	ENSG00000164889	SLC4A2	FALSE	FALSE
chr7	151076299	G	T	ENST00000413384	ENSG00000164889	SLC4A2	FALSE	FALSE
chr7	151076305	G	T	ENST00000413384	ENSG00000164889	SLC4A2	FALSE	FALSE
chr7	151076320	G	T	ENST00000413384	ENSG00000164889	SLC4A2	FALSE	FALSE
chr7	151076326	G	T	ENST00000413384	ENSG00000164889	SLC4A2	FALSE	FALSE
chr7	151076338	G	T	ENST00000413384	ENSG00000164889	SLC4A2	FALSE	FALSE
chr7	151076343	C	A	ENST00000413384	ENSG00000164889	SLC4A2	FALSE	FALSE
chr7	151076343	C	G	ENST00000413384	ENSG00000164889	SLC4A2	FALSE	FALSE
chr7	151076347	G	T	ENST00000413384	ENSG00000164889	SLC4A2	FALSE	FALSE
chr7	151076736	C	A	ENST00000297532	ENSG00000164896	FASTK	FALSE	FALSE
chr7	151076743	C	T	ENST00000297532	ENSG00000164896	FASTK	FALSE	FALSE
chr7	151076744	C	T	ENST00000297532	ENSG00000164896	FASTK	FALSE	FALSE
chr7	151076763	G	A	ENST00000297532	ENSG00000164896	FASTK	FALSE	FALSE
chr7	151076769	T	A	ENST00000297532	ENSG00000164896	FASTK	FALSE	FALSE
chr7	151076772	G	A	ENST00000297532	ENSG00000164896	FASTK	FALSE	FALSE
chr7	151076779	G	C	ENST00000297532	ENSG00000164896	FASTK	FALSE	FALSE
chr7	151076779	G	T	ENST00000297532	ENSG00000164896	FASTK	FALSE	FALSE
chr7	151076787	T	A	ENST00000297532	ENSG00000164896	FASTK	FALSE	FALSE
chr7	151076793	G	A	ENST00000297532	ENSG00000164896	FASTK	FALSE	FALSE
chr7	151076805	T	A	ENST00000297532	ENSG00000164896	FASTK	FALSE	FALSE
chr7	151076808	G	A	ENST00000297532	ENSG00000164896	FASTK	FALSE	FALSE
chr7	151076814	C	A	ENST00000297532	ENSG00000164896	FASTK	FALSE	FALSE
chr7	151076820	C	A	ENST00000297532	ENSG00000164896	FASTK	FALSE	FALSE
chr7	151076823	C	A	ENST00000297532	ENSG00000164896	FASTK	FALSE	FALSE
chr7	151076833	C	A	ENST00000297532	ENSG00000164896	FASTK	TRUE	TRUE
chr7	151076833	C	G	ENST00000297532	ENSG00000164896	FASTK	TRUE	TRUE
chr7	151076833	C	T	ENST00000297532	ENSG00000164896	FASTK	TRUE	TRUE
chr7	151076834	T	A	ENST00000297532	ENSG00000164896	FASTK	TRUE	TRUE
chr7	151076834	T	C	ENST00000297532	ENSG00000164896	FASTK	TRUE	TRUE
chr7	151076834	T	G	ENST00000297532	ENSG00000164896	FASTK	TRUE	TRUE
chr7	151076911	A	C	ENST00000297532	ENSG00000164896	FASTK	TRUE	TRUE
chr7	151076911	A	G	ENST00000297532	ENSG00000164896	FASTK	TRUE	FALSE
chr7	151076911	A	T	ENST00000297532	ENSG00000164896	FASTK	TRUE	FALSE
chr7	151076912	C	A	ENST00000297532	ENSG00000164896	FASTK	TRUE	FALSE
chr7	151076912	C	G	ENST00000297532	ENSG00000164896	FASTK	TRUE	FALSE
chr7	151076912	C	T	ENST00000297532	ENSG00000164896	FASTK	TRUE	FALSE
chr7	151076924	G	A	ENST00000297532	ENSG00000164896	FASTK	FALSE	FALSE
chr7	151076925	G	C	ENST00000297532	ENSG00000164896	FASTK	FALSE	FALSE
chr7	151076925	G	T	ENST00000297532	ENSG00000164896	FASTK	FALSE	FALSE
chr7	151076951	C	A	ENST00000297532	ENSG00000164896	FASTK	FALSE	FALSE
chr7	151076965	G	T	ENST00000297532	ENSG00000164896	FASTK	TRUE	TRUE
chr7	151076991	G	T	ENST00000297532	ENSG00000164896	FASTK	TRUE	TRUE
chr7	151077000	C	T	ENST00000297532	ENSG00000164896	FASTK	TRUE	TRUE
chr7	151077001	C	T	ENST00000297532	ENSG00000164896	FASTK	TRUE	TRUE
chr7	151077008	C	A	ENST00000297532	ENSG00000164896	FASTK	TRUE	TRUE
chr7	151077013	A	T	ENST00000297532	ENSG00000164896	FASTK	TRUE	TRUE
chr7	151077028	C	A	ENST00000297532	ENSG00000164896	FASTK	TRUE	FALSE
chr7	151077028	C	G	ENST00000297532	ENSG00000164896	FASTK	TRUE	FALSE
chr7	151077028	C	T	ENST00000297532	ENSG00000164896	FASTK	TRUE	TRUE
chr7	151077029	T	A	ENST00000297532	ENSG00000164896	FASTK	TRUE	FALSE
chr7	151077029	T	C	ENST00000297532	ENSG00000164896	FASTK	TRUE	FALSE
chr7	151077029	T	G	ENST00000297532	ENSG00000164896	FASTK	TRUE	FALSE
chr7	151077099	A	C	ENST00000297532	ENSG00000164896	FASTK	FALSE	FALSE
chr7	151077099	A	G	ENST00000297532	ENSG00000164896	FASTK	FALSE	FALSE
chr7	151077099	A	T	ENST00000297532	ENSG00000164896	FASTK	FALSE	FALSE
chr7	151077100	C	A	ENST00000297532	ENSG00000164896	FASTK	FALSE	FALSE
chr7	151077100	C	G	ENST00000297532	ENSG00000164896	FASTK	FALSE	FALSE
chr7	151077100	C	T	ENST00000297532	ENSG00000164896	FASTK	FALSE	FALSE
chr7	151077105	G	A	ENST00000297532	ENSG00000164896	FASTK	TRUE	TRUE
chr7	151077117	G	A	ENST00000297532	ENSG00000164896	FASTK	TRUE	TRUE
chr7	151077141	G	A	ENST00000297532	ENSG00000164896	FASTK	TRUE	TRUE
chr7	151077147	G	A	ENST00000297532	ENSG00000164896	FASTK	TRUE	TRUE
chr7	151077151	G	T	ENST00000297532	ENSG00000164896	FASTK	TRUE	TRUE
chr7	151077166	G	C	ENST00000297532	ENSG00000164896	FASTK	TRUE	TRUE
chr7	151077166	G	T	ENST00000297532	ENSG00000164896	FASTK	TRUE	TRUE
chr7	151077186	G	A	ENST00000297532	ENSG00000164896	FASTK	TRUE	TRUE
chr7	151077223	G	T	ENST00000297532	ENSG00000164896	FASTK	TRUE	TRUE
chr7	151077237	C	A	ENST00000297532	ENSG00000164896	FASTK	FALSE	FALSE
chr7	151077237	C	G	ENST00000297532	ENSG00000164896	FASTK	FALSE	FALSE
chr7	151077237	C	T	ENST00000297532	ENSG00000164896	FASTK	FALSE	FALSE
chr7	151077238	T	A	ENST00000297532	ENSG00000164896	FASTK	FALSE	FALSE
chr7	151077238	T	C	ENST00000297532	ENSG00000164896	FASTK	FALSE	FALSE
chr7	151077238	T	G	ENST00000297532	ENSG00000164896	FASTK	FALSE	FALSE
chr7	151077308	A	C	ENST00000297532	ENSG00000164896	FASTK	TRUE	TRUE
chr7	151077308	A	G	ENST00000297532	ENSG00000164896	FASTK	FALSE	FALSE
chr7	151077308	A	T	ENST00000297532	ENSG00000164896	FASTK	TRUE	TRUE
chr7	151077309	C	A	ENST00000297532	ENSG00000164896	FASTK	TRUE	FALSE
chr7	151077309	C	G	ENST00000297532	ENSG00000164896	FASTK	TRUE	TRUE
chr7	151077309	C	T	ENST00000297532	ENSG00000164896	FASTK	TRUE	TRUE
chr7	151077314	G	T	ENST00000297532	ENSG00000164896	FASTK	TRUE	TRUE
chr7	151077317	G	C	ENST00000297532	ENSG00000164896	FASTK	TRUE	TRUE
chr7	151077317	G	T	ENST00000297532	ENSG00000164896	FASTK	TRUE	TRUE
chr7	151077343	G	A	ENST00000297532	ENSG00000164896	FASTK	TRUE	TRUE
chr7	151077347	G	C	ENST00000297532	ENSG00000164896	FASTK	TRUE	TRUE
chr7	151077347	G	T	ENST00000297532	ENSG00000164896	FASTK	TRUE	TRUE
chr7	151077352	T	A	ENST00000297532	ENSG00000164896	FASTK	TRUE	TRUE
chr7	151077355	C	A	ENST00000297532	ENSG00000164896	FASTK	TRUE	TRUE
chr7	151077358	C	A	ENST00000297532	ENSG00000164896	FASTK	TRUE	TRUE
chr7	151077370	G	A	ENST00000297532	ENSG00000164896	FASTK	TRUE	TRUE
chr7	151077375	A	T	ENST00000297532	ENSG00000164896	FASTK	TRUE	TRUE
chr7	151077382	C	A	ENST00000297532	ENSG00000164896	FASTK	TRUE	TRUE
chr7	151077397	T	A	ENST00000297532	ENSG00000164896	FASTK	TRUE	TRUE
chr7	151077402	C	A	ENST00000297532	ENSG00000164896	FASTK	TRUE	TRUE
chr7	151077402	C	G	ENST00000297532	ENSG00000164896	FASTK	TRUE	TRUE
chr7	151077402	C	T	ENST00000297532	ENSG00000164896	FASTK	TRUE	TRUE
chr7	151077403	T	A	ENST00000297532	ENSG00000164896	FASTK	TRUE	TRUE
chr7	151077403	T	C	ENST00000297532	ENSG00000164896	FASTK	TRUE	TRUE
chr7	151077403	T	G	ENST00000297532	ENSG00000164896	FASTK	TRUE	TRUE
chr7	151077619	A	C	ENST00000297532	ENSG00000164896	FASTK	TRUE	FALSE
chr7	151077619	A	G	ENST00000297532	ENSG00000164896	FASTK	TRUE	FALSE
chr7	151077619	A	T	ENST00000297532	ENSG00000164896	FASTK	TRUE	FALSE
chr7	151077620	C	A	ENST00000297532	ENSG00000164896	FASTK	TRUE	FALSE
chr7	151077620	C	G	ENST00000297532	ENSG00000164896	FASTK	TRUE	FALSE
chr7	151077620	C	T	ENST00000297532	ENSG00000164896	FASTK	TRUE	FALSE
chr7	151077623	G	C	ENST00000297532	ENSG00000164896	FASTK	TRUE	TRUE
chr7	151077623	G	T	ENST00000297532	ENSG00000164896	FASTK	TRUE	TRUE
chr7	151077628	T	A	ENST00000297532	ENSG00000164896	FASTK	TRUE	TRUE
chr7	151077629	G	T	ENST00000297532	ENSG00000164896	FASTK	TRUE	TRUE
chr7	151077658	G	A	ENST00000297532	ENSG00000164896	FASTK	TRUE	TRUE
chr7	151077676	G	A	ENST00000297532	ENSG00000164896	FASTK	TRUE	TRUE
chr7	151077679	G	A	ENST00000297532	ENSG00000164896	FASTK	TRUE	TRUE
chr7	151077685	G	A	ENST00000297532	ENSG00000164896	FASTK	TRUE	TRUE
chr7	151077704	G	C	ENST00000297532	ENSG00000164896	FASTK	TRUE	TRUE
chr7	151077704	G	T	ENST00000297532	ENSG00000164896	FASTK	TRUE	TRUE
chr7	151077709	C	A	ENST00000297532	ENSG00000164896	FASTK	TRUE	TRUE
chr7	151077718	C	A	ENST00000297532	ENSG00000164896	FASTK	TRUE	TRUE
chr7	151077724	C	A	ENST00000297532	ENSG00000164896	FASTK	TRUE	TRUE
chr7	151077749	G	C	ENST00000297532	ENSG00000164896	FASTK	TRUE	TRUE
chr7	151077749	G	T	ENST00000297532	ENSG00000164896	FASTK	TRUE	TRUE
chr7	151077781	C	A	ENST00000297532	ENSG00000164896	FASTK	TRUE	FALSE
chr7	151077781	C	G	ENST00000297532	ENSG00000164896	FASTK	TRUE	FALSE
chr7	151077781	C	T	ENST00000297532	ENSG00000164896	FASTK	TRUE	FALSE
chr7	151077782	T	A	ENST00000297532	ENSG00000164896	FASTK	TRUE	FALSE
chr7	151077782	T	C	ENST00000297532	ENSG00000164896	FASTK	TRUE	FALSE
chr7	151077782	T	G	ENST00000297532	ENSG00000164896	FASTK	TRUE	FALSE
chr7	151077877	A	C	ENST00000297532	ENSG00000164896	FASTK	TRUE	FALSE
chr7	151077877	A	G	ENST00000297532	ENSG00000164896	FASTK	TRUE	FALSE
chr7	151077877	A	T	ENST00000297532	ENSG00000164896	FASTK	TRUE	FALSE
chr7	151077878	C	A	ENST00000297532	ENSG00000164896	FASTK	TRUE	FALSE
chr7	151077878	C	G	ENST00000297532	ENSG00000164896	FASTK	TRUE	FALSE
chr7	151077878	C	T	ENST00000297532	ENSG00000164896	FASTK	TRUE	FALSE
chr7	151077886	G	C	ENST00000297532	ENSG00000164896	FASTK	TRUE	TRUE
chr7	151077886	G	T	ENST00000297532	ENSG00000164896	FASTK	TRUE	TRUE
chr7	151077927	T	A	ENST00000297532	ENSG00000164896	FASTK	TRUE	TRUE
chr7	151077937	G	T	ENST00000297532	ENSG00000164896	FASTK	TRUE	TRUE
chr7	151077948	G	A	ENST00000297532	ENSG00000164896	FASTK	TRUE	TRUE
chr7	151077949	G	T	ENST00000297532	ENSG00000164896	FASTK	TRUE	TRUE
chr7	151077956	G	C	ENST00000297532	ENSG00000164896	FASTK	TRUE	TRUE
chr7	151077956	G	T	ENST00000297532	ENSG00000164896	FASTK	TRUE	TRUE
chr7	151077962	A	T	ENST00000297532	ENSG00000164896	FASTK	TRUE	TRUE
chr7	151077999	C	A	ENST00000297532	ENSG00000164896	FASTK	TRUE	TRUE
chr7	151078017	C	A	ENST00000297532	ENSG00000164896	FASTK	TRUE	TRUE
chr7	151078021	G	T	ENST00000297532	ENSG00000164896	FASTK	TRUE	TRUE
chr7	151078035	G	A	ENST00000297532	ENSG00000164896	FASTK	TRUE	TRUE
chr7	151078038	G	A	ENST00000297532	ENSG00000164896	FASTK	TRUE	TRUE
chr7	151078041	C	A	ENST00000297532	ENSG00000164896	FASTK	TRUE	TRUE
chr7	151078051	G	C	ENST00000297532	ENSG00000164896	FASTK	TRUE	TRUE
chr7	151078051	G	T	ENST00000297532	ENSG00000164896	FASTK	TRUE	TRUE
chr7	151078062	G	A	ENST00000297532	ENSG00000164896	FASTK	TRUE	TRUE
chr7	151078079	A	T	ENST00000297532	ENSG00000164896	FASTK	TRUE	TRUE
chr7	151078083	T	A	ENST00000297532	ENSG00000164896	FASTK	TRUE	TRUE
chr7	151078086	G	A	ENST00000297532	ENSG00000164896	FASTK	TRUE	TRUE
chr7	151078093	C	A	ENST00000297532	ENSG00000164896	FASTK	TRUE	TRUE
chr7	151078093	C	G	ENST00000297532	ENSG00000164896	FASTK	TRUE	FALSE
chr7	151078093	C	T	ENST00000297532	ENSG00000164896	FASTK	TRUE	TRUE
chr7	151078094	T	A	ENST00000297532	ENSG00000164896	FASTK	TRUE	FALSE
chr7	151078094	T	C	ENST00000297532	ENSG00000164896	FASTK	TRUE	FALSE
chr7	151078094	T	G	ENST00000297532	ENSG00000164896	FASTK	TRUE	FALSE
chr7	151078560	A	C	ENST00000297532	ENSG00000164896	FASTK	TRUE	FALSE
chr7	151078560	A	G	ENST00000297532	ENSG00000164896	FASTK	TRUE	FALSE
chr7	151078560	A	T	ENST00000297532	ENSG00000164896	FASTK	TRUE	FALSE
chr7	151078561	C	A	ENST00000297532	ENSG00000164896	FASTK	TRUE	FALSE
chr7	151078561	C	G	ENST00000297532	ENSG00000164896	FASTK	TRUE	FALSE
chr7	151078561	C	T	ENST00000297532	ENSG00000164896	FASTK	TRUE	FALSE
chr7	151078564	T	A	ENST00000297532	ENSG00000164896	FASTK	TRUE	TRUE
chr7	151078576	G	A	ENST00000297532	ENSG00000164896	FASTK	TRUE	TRUE
chr7	151078582	C	A	ENST00000297532	ENSG00000164896	FASTK	TRUE	TRUE
chr7	151078585	G	A	ENST00000297532	ENSG00000164896	FASTK	TRUE	TRUE
chr7	151078612	C	A	ENST00000297532	ENSG00000164896	FASTK	TRUE	TRUE
chr7	151078621	G	A	ENST00000297532	ENSG00000164896	FASTK	TRUE	TRUE
chr7	151078627	C	A	ENST00000297532	ENSG00000164896	FASTK	TRUE	TRUE
chr7	151078632	A	T	ENST00000297532	ENSG00000164896	FASTK	TRUE	TRUE
chr7	151078654	G	A	ENST00000297532	ENSG00000164896	FASTK	TRUE	TRUE
chr7	151078687	C	A	ENST00000297532	ENSG00000164896	FASTK	TRUE	TRUE
chr7	151078690	C	A	ENST00000297532	ENSG00000164896	FASTK	TRUE	TRUE
chr7	151078702	C	A	ENST00000297532	ENSG00000164896	FASTK	TRUE	FALSE
chr7	151078702	C	G	ENST00000297532	ENSG00000164896	FASTK	TRUE	FALSE
chr7	151078702	C	T	ENST00000297532	ENSG00000164896	FASTK	TRUE	FALSE
chr7	151078703	T	A	ENST00000297532	ENSG00000164896	FASTK	TRUE	FALSE
chr7	151078703	T	C	ENST00000297532	ENSG00000164896	FASTK	TRUE	FALSE
chr7	151078703	T	G	ENST00000297532	ENSG00000164896	FASTK	TRUE	FALSE
chr7	151078840	A	C	ENST00000297532	ENSG00000164896	FASTK	TRUE	FALSE
chr7	151078840	A	G	ENST00000297532	ENSG00000164896	FASTK	TRUE	FALSE
chr7	151078840	A	T	ENST00000297532	ENSG00000164896	FASTK	TRUE	FALSE
chr7	151078841	C	A	ENST00000297532	ENSG00000164896	FASTK	TRUE	FALSE
chr7	151078841	C	G	ENST00000297532	ENSG00000164896	FASTK	TRUE	FALSE
chr7	151078841	C	T	ENST00000297532	ENSG00000164896	FASTK	TRUE	FALSE
chr7	151078842	C	A	ENST00000297532	ENSG00000164896	FASTK	TRUE	TRUE
chr7	151078866	G	A	ENST00000297532	ENSG00000164896	FASTK	TRUE	TRUE
chr7	151078873	A	C	ENST00000297532	ENSG00000164896	FASTK	TRUE	TRUE
chr7	151078873	A	T	ENST00000297532	ENSG00000164896	FASTK	TRUE	TRUE
chr7	151078891	G	T	ENST00000297532	ENSG00000164896	FASTK	TRUE	TRUE
chr7	151078908	C	A	ENST00000297532	ENSG00000164896	FASTK	TRUE	TRUE
chr7	151078910	A	T	ENST00000297532	ENSG00000164896	FASTK	TRUE	TRUE
chr7	151078917	G	A	ENST00000297532	ENSG00000164896	FASTK	TRUE	TRUE
chr7	151078926	G	A	ENST00000297532	ENSG00000164896	FASTK	TRUE	TRUE
chr7	151078938	G	A	ENST00000297532	ENSG00000164896	FASTK	TRUE	TRUE
chr7	151078940	A	T	ENST00000297532	ENSG00000164896	FASTK	TRUE	TRUE
chr7	151078956	T	A	ENST00000297532	ENSG00000164896	FASTK	TRUE	TRUE
chr7	151078977	G	A	ENST00000297532	ENSG00000164896	FASTK	TRUE	TRUE
chr7	151078980	C	A	ENST00000297532	ENSG00000164896	FASTK	TRUE	TRUE
chr7	151078983	G	A	ENST00000297532	ENSG00000164896	FASTK	TRUE	TRUE
chr7	151078986	C	A	ENST00000297532	ENSG00000164896	FASTK	TRUE	TRUE
chr7	151078993	A	T	ENST00000297532	ENSG00000164896	FASTK	TRUE	TRUE
chr7	151079022	C	A	ENST00000297532	ENSG00000164896	FASTK	TRUE	FALSE
chr7	151079022	C	G	ENST00000297532	ENSG00000164896	FASTK	TRUE	FALSE
chr7	151079022	C	T	ENST00000297532	ENSG00000164896	FASTK	TRUE	FALSE
chr7	151079023	T	A	ENST00000297532	ENSG00000164896	FASTK	TRUE	FALSE
chr7	151079023	T	C	ENST00000297532	ENSG00000164896	FASTK	TRUE	FALSE
chr7	151079023	T	G	ENST00000297532	ENSG00000164896	FASTK	TRUE	FALSE
chr7	151079498	A	C	ENST00000297532	ENSG00000164896	FASTK	TRUE	FALSE
chr7	151079498	A	G	ENST00000297532	ENSG00000164896	FASTK	TRUE	FALSE
chr7	151079498	A	T	ENST00000297532	ENSG00000164896	FASTK	TRUE	FALSE
chr7	151079499	C	A	ENST00000297532	ENSG00000164896	FASTK	TRUE	FALSE
chr7	151079499	C	G	ENST00000297532	ENSG00000164896	FASTK	TRUE	FALSE
chr7	151079499	C	T	ENST00000297532	ENSG00000164896	FASTK	TRUE	FALSE
chr7	151079505	A	C	ENST00000297532	ENSG00000164896	FASTK	TRUE	TRUE
chr7	151079505	A	T	ENST00000297532	ENSG00000164896	FASTK	TRUE	TRUE
chr7	151079522	A	T	ENST00000297532	ENSG00000164896	FASTK	TRUE	TRUE
chr7	151079555	G	T	ENST00000297532	ENSG00000164896	FASTK	TRUE	TRUE
chr7	151079563	G	A	ENST00000297532	ENSG00000164896	FASTK	TRUE	TRUE
chr7	151079575	G	A	ENST00000297532	ENSG00000164896	FASTK	TRUE	TRUE
chr7	151079580	A	T	ENST00000297532	ENSG00000164896	FASTK	TRUE	TRUE
chr7	151079587	G	A	ENST00000297532	ENSG00000164896	FASTK	TRUE	TRUE
chr7	151079599	G	A	ENST00000297532	ENSG00000164896	FASTK	TRUE	TRUE
chr7	151079602	C	A	ENST00000297532	ENSG00000164896	FASTK	TRUE	TRUE
chr7	151079631	A	T	ENST00000297532	ENSG00000164896	FASTK	TRUE	TRUE
chr7	151079638	G	A	ENST00000297532	ENSG00000164896	FASTK	TRUE	TRUE
chr7	151079661	G	T	ENST00000297532	ENSG00000164896	FASTK	TRUE	TRUE
chr7	151079663	G	C	ENST00000297532	ENSG00000164896	FASTK	TRUE	TRUE
chr7	151079663	G	T	ENST00000297532	ENSG00000164896	FASTK	TRUE	TRUE
chr7	151079683	T	A	ENST00000297532	ENSG00000164896	FASTK	TRUE	TRUE
chr7	151079695	G	A	ENST00000297532	ENSG00000164896	FASTK	TRUE	TRUE
chr7	151079702	C	T	ENST00000297532	ENSG00000164896	FASTK	TRUE	TRUE
chr7	151079703	C	T	ENST00000297532	ENSG00000164896	FASTK	TRUE	TRUE
chr7	151079716	C	A	ENST00000297532	ENSG00000164896	FASTK	TRUE	TRUE
chr7	151079728	T	A	ENST00000297532	ENSG00000164896	FASTK	TRUE	TRUE
chr7	151079734	G	A	ENST00000297532	ENSG00000164896	FASTK	TRUE	TRUE
chr7	151079737	C	A	ENST00000297532	ENSG00000164896	FASTK	TRUE	TRUE
chr7	151079749	G	A	ENST00000297532	ENSG00000164896	FASTK	TRUE	TRUE
chr7	151079755	C	A	ENST00000297532	ENSG00000164896	FASTK	TRUE	TRUE
chr7	151079758	G	A	ENST00000297532	ENSG00000164896	FASTK	TRUE	TRUE
chr7	151079782	C	A	ENST00000297532	ENSG00000164896	FASTK	TRUE	TRUE
chr7	151079785	C	A	ENST00000297532	ENSG00000164896	FASTK	TRUE	TRUE
chr7	151079801	C	T	ENST00000297532	ENSG00000164896	FASTK	TRUE	TRUE
chr7	151079802	C	T	ENST00000297532	ENSG00000164896	FASTK	TRUE	TRUE
chr7	151079806	T	A	ENST00000297532	ENSG00000164896	FASTK	TRUE	TRUE
chr7	151079817	A	T	ENST00000297532	ENSG00000164896	FASTK	TRUE	TRUE
chr7	151079819	A	T	ENST00000297532	ENSG00000164896	FASTK	TRUE	TRUE
chr7	151079822	G	T	ENST00000297532	ENSG00000164896	FASTK	TRUE	TRUE
chr7	151079830	G	A	ENST00000297532	ENSG00000164896	FASTK	TRUE	TRUE
chr7	151079878	G	A	ENST00000297532	ENSG00000164896	FASTK	TRUE	TRUE
chr7	151079896	G	A	ENST00000297532	ENSG00000164896	FASTK	TRUE	TRUE
chr7	151079913	G	C	ENST00000297532	ENSG00000164896	FASTK	TRUE	TRUE
chr7	151079913	G	T	ENST00000297532	ENSG00000164896	FASTK	TRUE	TRUE
chr7	151079921	C	T	ENST00000297532	ENSG00000164896	FASTK	TRUE	TRUE
chr7	151079922	C	T	ENST00000297532	ENSG00000164896	FASTK	TRUE	TRUE
chr7	151079923	C	A	ENST00000297532	ENSG00000164896	FASTK	TRUE	FALSE
chr7	151079923	C	G	ENST00000297532	ENSG00000164896	FASTK	TRUE	FALSE
chr7	151079923	C	T	ENST00000297532	ENSG00000164896	FASTK	TRUE	FALSE
chr7	151079924	T	A	ENST00000297532	ENSG00000164896	FASTK	TRUE	FALSE
chr7	151079924	T	C	ENST00000297532	ENSG00000164896	FASTK	TRUE	FALSE
chr7	151079924	T	G	ENST00000297532	ENSG00000164896	FASTK	TRUE	FALSE
chr7	151080683	A	C	ENST00000297532	ENSG00000164896	FASTK	FALSE	FALSE
chr7	151080683	A	G	ENST00000297532	ENSG00000164896	FASTK	FALSE	FALSE
chr7	151080683	A	T	ENST00000297532	ENSG00000164896	FASTK	FALSE	FALSE
chr7	151080684	C	A	ENST00000297532	ENSG00000164896	FASTK	FALSE	FALSE
chr7	151080684	C	G	ENST00000297532	ENSG00000164896	FASTK	FALSE	FALSE
chr7	151080684	C	T	ENST00000297532	ENSG00000164896	FASTK	FALSE	FALSE
chr7	151080687	G	C	ENST00000297532	ENSG00000164896	FASTK
chr7	151080687	G	T	ENST00000297532	ENSG00000164896	FASTK
chr7	151080691	C	A	ENST00000297532	ENSG00000164896	FASTK
chr7	151080704	G	T	ENST00000297532	ENSG00000164896	FASTK		FALSE
chr7	151080715	C	A	ENST00000297532	ENSG00000164896	FASTK		FALSE
chr7	151080718	C	A	ENST00000297532	ENSG00000164896	FASTK	FALSE	FALSE
chr7	151080727	T	A	ENST00000297532	ENSG00000164896	FASTK	FALSE	FALSE
chr7	151080748	C	A	ENST00000297532	ENSG00000164896	FASTK	FALSE	FALSE
chr7	151081558	G	C	ENST00000297533	ENSG00000164897	TMUB1	FALSE	FALSE
chr7	151081558	G	T	ENST00000297533	ENSG00000164897	TMUB1	FALSE	FALSE
chr7	151081639	G	C	ENST00000297533	ENSG00000164897	TMUB1	FALSE	FALSE
chr7	151081639	G	T	ENST00000297533	ENSG00000164897	TMUB1	FALSE	FALSE
chr7	151081644	G	A	ENST00000297533	ENSG00000164897	TMUB1	FALSE	FALSE
chr7	151081650	G	A	ENST00000297533	ENSG00000164897	TMUB1	FALSE	FALSE
chr7	151081651	G	T	ENST00000297533	ENSG00000164897	TMUB1	FALSE	FALSE
chr7	151081654	G	C	ENST00000297533	ENSG00000164897	TMUB1	FALSE	FALSE
chr7	151081654	G	T	ENST00000297533	ENSG00000164897	TMUB1	FALSE	FALSE
chr7	151081657	C	T	ENST00000297533	ENSG00000164897	TMUB1	FALSE	FALSE
chr7	151081658	C	T	ENST00000297533	ENSG00000164897	TMUB1	FALSE	FALSE
chr7	151081670	A	T	ENST00000297533	ENSG00000164897	TMUB1	FALSE	FALSE
chr7	151081710	C	A	ENST00000297533	ENSG00000164897	TMUB1	FALSE	FALSE
chr7	151081731	C	A	ENST00000297533	ENSG00000164897	TMUB1	FALSE	FALSE
chr7	151081744	G	T	ENST00000297533	ENSG00000164897	TMUB1	FALSE	FALSE
chr7	151081770	T	A	ENST00000297533	ENSG00000164897	TMUB1	FALSE	FALSE
chr7	151081783	G	T	ENST00000297533	ENSG00000164897	TMUB1	FALSE	FALSE
chr7	151081795	G	T	ENST00000297533	ENSG00000164897	TMUB1	FALSE	FALSE
chr7	151081830	G	A	ENST00000297533	ENSG00000164897	TMUB1	FALSE	FALSE
chr7	151081851	G	A	ENST00000297533	ENSG00000164897	TMUB1	FALSE	FALSE
chr7	151081857	G	A	ENST00000297533	ENSG00000164897	TMUB1	FALSE	FALSE
chr7	151081858	G	C	ENST00000297533	ENSG00000164897	TMUB1	FALSE	FALSE
chr7	151081858	G	T	ENST00000297533	ENSG00000164897	TMUB1	FALSE	FALSE
chr7	151081869	G	A	ENST00000297533	ENSG00000164897	TMUB1	FALSE	FALSE
chr7	151081875	G	A	ENST00000297533	ENSG00000164897	TMUB1	FALSE	FALSE
chr7	151081878	G	A	ENST00000297533	ENSG00000164897	TMUB1	FALSE	FALSE
chr7	151081881	C	A	ENST00000297533	ENSG00000164897	TMUB1	FALSE	FALSE
chr7	151081896	G	A	ENST00000297533	ENSG00000164897	TMUB1	FALSE	FALSE
chr7	151081901	C	A	ENST00000297533	ENSG00000164897	TMUB1	TRUE	FALSE
chr7	151081901	C	G	ENST00000297533	ENSG00000164897	TMUB1	TRUE	FALSE
chr7	151081901	C	T	ENST00000297533	ENSG00000164897	TMUB1	TRUE	FALSE
chr7	151081902	T	A	ENST00000297533	ENSG00000164897	TMUB1	TRUE	FALSE
chr7	151081902	T	C	ENST00000297533	ENSG00000164897	TMUB1	TRUE	FALSE
chr7	151081902	T	G	ENST00000297533	ENSG00000164897	TMUB1	TRUE	FALSE
chr7	151082173	A	C	ENST00000297533	ENSG00000164897	TMUB1	TRUE	FALSE
chr7	151082173	A	G	ENST00000297533	ENSG00000164897	TMUB1	FALSE	FALSE
chr7	151082173	A	T	ENST00000297533	ENSG00000164897	TMUB1	TRUE	FALSE
chr7	151082174	C	A	ENST00000297533	ENSG00000164897	TMUB1	TRUE	FALSE
chr7	151082174	C	G	ENST00000297533	ENSG00000164897	TMUB1	TRUE	FALSE
chr7	151082174	C	T	ENST00000297533	ENSG00000164897	TMUB1	TRUE	FALSE
chr7	151082179	T	A	ENST00000297533	ENSG00000164897	TMUB1	FALSE	FALSE
chr7	151082181	A	T	ENST00000297533	ENSG00000164897	TMUB1	FALSE	FALSE
chr7	151082204	C	T	ENST00000297533	ENSG00000164897	TMUB1	FALSE	FALSE
chr7	151082205	C	T	ENST00000297533	ENSG00000164897	TMUB1	FALSE	FALSE
chr7	151082221	G	A	ENST00000297533	ENSG00000164897	TMUB1	FALSE	FALSE
chr7	151082224	C	A	ENST00000297533	ENSG00000164897	TMUB1	FALSE	FALSE
chr7	151082226	G	C	ENST00000297533	ENSG00000164897	TMUB1	TRUE	TRUE
chr7	151082226	G	T	ENST00000297533	ENSG00000164897	TMUB1	TRUE	TRUE
chr7	151082242	T	A	ENST00000297533	ENSG00000164897	TMUB1	TRUE	TRUE
chr7	151082263	C	A	ENST00000297533	ENSG00000164897	TMUB1	TRUE	TRUE
chr7	151082266	G	A	ENST00000297533	ENSG00000164897	TMUB1	TRUE	TRUE
chr7	151082314	C	A	ENST00000297533	ENSG00000164897	TMUB1	TRUE	TRUE
chr7	151082320	G	A	ENST00000297533	ENSG00000164897	TMUB1	TRUE	TRUE
chr7	151082329	G	A	ENST00000297533	ENSG00000164897	TMUB1	TRUE	TRUE
chr7	151082335	T	A	ENST00000297533	ENSG00000164897	TMUB1	TRUE	TRUE
chr7	151082341	T	A	ENST00000297533	ENSG00000164897	TMUB1	TRUE	TRUE
chr7	151082356	C	A	ENST00000297533	ENSG00000164897	TMUB1	TRUE	TRUE
chr7	151082371	C	A	ENST00000297533	ENSG00000164897	TMUB1	TRUE	TRUE
chr7	151082377	T	A	ENST00000297533	ENSG00000164897	TMUB1	TRUE	TRUE
chr7	151082413	G	A	ENST00000297533	ENSG00000164897	TMUB1	TRUE	TRUE
chr7	151082433	G	C	ENST00000297533	ENSG00000164897	TMUB1	TRUE	TRUE
chr7	151082433	G	T	ENST00000297533	ENSG00000164897	TMUB1	TRUE	TRUE
chr7	151082440	G	A	ENST00000297533	ENSG00000164897	TMUB1	TRUE	TRUE
chr7	151082461	C	A	ENST00000297533	ENSG00000164897	TMUB1	TRUE	TRUE
chr7	151082475	G	C	ENST00000297533	ENSG00000164897	TMUB1	TRUE	TRUE
chr7	151082475	G	T	ENST00000297533	ENSG00000164897	TMUB1	TRUE	TRUE
chr7	151082480	C	T	ENST00000297533	ENSG00000164897	TMUB1	TRUE	TRUE
chr7	151082481	C	T	ENST00000297533	ENSG00000164897	TMUB1	TRUE	TRUE
chr7	151082504	G	T	ENST00000297533	ENSG00000164897	TMUB1	TRUE	FALSE
chr7	151082517	G	T	ENST00000297533	ENSG00000164897	TMUB1	FALSE	FALSE
chr7	151082536	C	A	ENST00000297533	ENSG00000164897	TMUB1	FALSE	FALSE
chr7	151082551	C	A	ENST00000297533	ENSG00000164897	TMUB1	FALSE	FALSE
chr7	151082594	C	A	ENST00000297533	ENSG00000164897	TMUB1	TRUE	FALSE
chr7	151082594	C	G	ENST00000297533	ENSG00000164897	TMUB1	TRUE	FALSE
chr7	151082594	C	T	ENST00000297533	ENSG00000164897	TMUB1	TRUE	FALSE
chr7	151082595	T	A	ENST00000297533	ENSG00000164897	TMUB1	TRUE	FALSE
chr7	151082595	T	C	ENST00000297533	ENSG00000164897	TMUB1	TRUE	FALSE
chr7	151082595	T	G	ENST00000297533	ENSG00000164897	TMUB1	TRUE	FALSE
chr7	151083432	A	C	ENST00000297533	ENSG00000164897	TMUB1	FALSE	FALSE
chr7	151083432	A	G	ENST00000297533	ENSG00000164897	TMUB1	FALSE	FALSE
chr7	151083432	A	T	ENST00000297533	ENSG00000164897	TMUB1	FALSE	FALSE
chr7	151083433	C	A	ENST00000297533	ENSG00000164897	TMUB1	FALSE	FALSE
chr7	151083433	C	G	ENST00000297533	ENSG00000164897	TMUB1	FALSE	FALSE
chr7	151083433	C	T	ENST00000297533	ENSG00000164897	TMUB1	FALSE	FALSE
chr7	151086751	C	T	ENST00000397238	ENSG00000133612	AGAP3	FALSE	FALSE
chr7	151086766	C	T	ENST00000397238	ENSG00000133612	AGAP3	FALSE	FALSE
chr7	151086775	C	T	ENST00000397238	ENSG00000133612	AGAP3	FALSE	FALSE
chr7	151086778	C	T	ENST00000397238	ENSG00000133612	AGAP3	FALSE	FALSE
chr7	151086781	C	T	ENST00000397238	ENSG00000133612	AGAP3	FALSE	FALSE
chr7	151086784	C	T	ENST00000397238	ENSG00000133612	AGAP3	FALSE	FALSE
chr7	151086823	C	T	ENST00000397238	ENSG00000133612	AGAP3
chr7	151086826	C	T	ENST00000397238	ENSG00000133612	AGAP3
chr7	151086837	C	A	ENST00000397238	ENSG00000133612	AGAP3
chr7	151086844	C	T	ENST00000397238	ENSG00000133612	AGAP3
chr7	151086890	C	A	ENST00000397238	ENSG00000133612	AGAP3
chr7	151086892	C	T	ENST00000397238	ENSG00000133612	AGAP3
chr7	151086895	C	T	ENST00000397238	ENSG00000133612	AGAP3
chr7	151086916	C	T	ENST00000397238	ENSG00000133612	AGAP3	TRUE	TRUE
chr7	151086919	C	T	ENST00000397238	ENSG00000133612	AGAP3	TRUE	TRUE
chr7	151086955	G	T	ENST00000397238	ENSG00000133612	AGAP3	TRUE	TRUE
chr7	151086961	C	T	ENST00000397238	ENSG00000133612	AGAP3	TRUE	TRUE
chr7	151086970	G	T	ENST00000397238	ENSG00000133612	AGAP3	TRUE	TRUE
chr7	151086993	C	A	ENST00000397238	ENSG00000133612	AGAP3	TRUE	TRUE
chr7	151086993	C	G	ENST00000397238	ENSG00000133612	AGAP3	TRUE	TRUE
chr7	151087002	C	A	ENST00000397238	ENSG00000133612	AGAP3	TRUE	TRUE
chr7	151087002	C	G	ENST00000397238	ENSG00000133612	AGAP3	TRUE	TRUE
chr7	151087012	G	T	ENST00000397238	ENSG00000133612	AGAP3	TRUE	TRUE
chr7	151087021	G	T	ENST00000397238	ENSG00000133612	AGAP3	TRUE	TRUE
chr7	151087028	T	A	ENST00000397238	ENSG00000133612	AGAP3	TRUE	TRUE
chr7	151087036	C	T	ENST00000397238	ENSG00000133612	AGAP3	TRUE	TRUE
chr7	151087042	C	T	ENST00000397238	ENSG00000133612	AGAP3	TRUE	TRUE
chr7	151087051	G	T	ENST00000397238	ENSG00000133612	AGAP3	TRUE	TRUE
chr7	151087069	G	T	ENST00000397238	ENSG00000133612	AGAP3	TRUE	TRUE
chr7	151087073	G	A	ENST00000397238	ENSG00000133612	AGAP3	TRUE	FALSE
chr7	151087073	G	C	ENST00000397238	ENSG00000133612	AGAP3	TRUE	FALSE
chr7	151087073	G	T	ENST00000397238	ENSG00000133612	AGAP3	TRUE	FALSE
chr7	151087074	T	A	ENST00000397238	ENSG00000133612	AGAP3	TRUE	FALSE
chr7	151087074	T	C	ENST00000397238	ENSG00000133612	AGAP3	TRUE	FALSE
chr7	151087074	T	G	ENST00000397238	ENSG00000133612	AGAP3	TRUE	FALSE
chr7	151116791	A	C	ENST00000397238	ENSG00000133612	AGAP3	TRUE	FALSE
chr7	151116791	A	G	ENST00000397238	ENSG00000133612	AGAP3	TRUE	FALSE
chr7	151116791	A	T	ENST00000397238	ENSG00000133612	AGAP3	TRUE	FALSE
chr7	151116792	G	A	ENST00000397238	ENSG00000133612	AGAP3	TRUE	FALSE
chr7	151116792	G	C	ENST00000397238	ENSG00000133612	AGAP3	TRUE	FALSE
chr7	151116792	G	T	ENST00000397238	ENSG00000133612	AGAP3	TRUE	FALSE
chr7	151116796	C	A	ENST00000397238	ENSG00000133612	AGAP3	TRUE	TRUE
chr7	151116810	C	T	ENST00000397238	ENSG00000133612	AGAP3	TRUE	TRUE
chr7	151116813	G	T	ENST00000397238	ENSG00000133612	AGAP3	TRUE	TRUE
chr7	151116817	G	A	ENST00000397238	ENSG00000133612	AGAP3	TRUE	TRUE
chr7	151116818	G	A	ENST00000397238	ENSG00000133612	AGAP3	TRUE	TRUE
chr7	151116840	G	T	ENST00000397238	ENSG00000133612	AGAP3	TRUE	TRUE
chr7	151116846	A	T	ENST00000397238	ENSG00000133612	AGAP3	TRUE	TRUE
chr7	151116852	G	A	ENST00000397238	ENSG00000133612	AGAP3	TRUE	FALSE
chr7	151116852	G	C	ENST00000397238	ENSG00000133612	AGAP3	TRUE	FALSE
chr7	151116852	G	T	ENST00000397238	ENSG00000133612	AGAP3	TRUE	FALSE
chr7	151116853	T	A	ENST00000397238	ENSG00000133612	AGAP3	TRUE	FALSE
chr7	151116853	T	C	ENST00000397238	ENSG00000133612	AGAP3	FALSE	FALSE
chr7	151116853	T	G	ENST00000397238	ENSG00000133612	AGAP3	TRUE	FALSE
chr7	151117093	A	C	ENST00000397238	ENSG00000133612	AGAP3	TRUE	TRUE
chr7	151117093	A	G	ENST00000397238	ENSG00000133612	AGAP3	TRUE	TRUE
chr7	151117093	A	T	ENST00000397238	ENSG00000133612	AGAP3	TRUE	TRUE
chr7	151117094	G	A	ENST00000397238	ENSG00000133612	AGAP3	TRUE	TRUE
chr7	151117094	G	C	ENST00000397238	ENSG00000133612	AGAP3	TRUE	TRUE
chr7	151117094	G	T	ENST00000397238	ENSG00000133612	AGAP3	TRUE	TRUE
chr7	151117122	A	T	ENST00000397238	ENSG00000133612	AGAP3	TRUE	TRUE
chr7	151117126	C	A	ENST00000397238	ENSG00000133612	AGAP3	TRUE	TRUE
chr7	151117126	C	G	ENST00000397238	ENSG00000133612	AGAP3	TRUE	TRUE
chr7	151117145	T	A	ENST00000397238	ENSG00000133612	AGAP3	TRUE	TRUE
chr7	151117145	T	G	ENST00000397238	ENSG00000133612	AGAP3	TRUE	TRUE
chr7	151117160	T	A	ENST00000397238	ENSG00000133612	AGAP3	TRUE	TRUE
chr7	151117160	T	G	ENST00000397238	ENSG00000133612	AGAP3	TRUE	TRUE
chr7	151117164	C	T	ENST00000397238	ENSG00000133612	AGAP3	TRUE	TRUE
chr7	151117167	G	T	ENST00000397238	ENSG00000133612	AGAP3	TRUE	TRUE
chr7	151117170	G	T	ENST00000397238	ENSG00000133612	AGAP3	TRUE	TRUE
chr7	151117179	G	T	ENST00000397238	ENSG00000133612	AGAP3	TRUE	TRUE
chr7	151117183	G	A	ENST00000397238	ENSG00000133612	AGAP3	TRUE	TRUE
chr7	151117183	G	C	ENST00000397238	ENSG00000133612	AGAP3	TRUE	TRUE
chr7	151117183	G	T	ENST00000397238	ENSG00000133612	AGAP3	TRUE	TRUE
chr7	151117184	T	A	ENST00000397238	ENSG00000133612	AGAP3	TRUE	TRUE
chr7	151117184	T	C	ENST00000397238	ENSG00000133612	AGAP3	TRUE	FALSE
chr7	151117184	T	G	ENST00000397238	ENSG00000133612	AGAP3	TRUE	TRUE
chr7	151117369	A	C	ENST00000397238	ENSG00000133612	AGAP3	TRUE	FALSE
chr7	151117369	A	G	ENST00000397238	ENSG00000133612	AGAP3	TRUE	FALSE
chr7	151117369	A	T	ENST00000397238	ENSG00000133612	AGAP3	TRUE	FALSE
chr7	151117370	G	A	ENST00000397238	ENSG00000133612	AGAP3	TRUE	FALSE
chr7	151117370	G	C	ENST00000397238	ENSG00000133612	AGAP3	TRUE	FALSE
chr7	151117370	G	T	ENST00000397238	ENSG00000133612	AGAP3	TRUE	FALSE
chr7	151117382	A	T	ENST00000397238	ENSG00000133612	AGAP3	TRUE	TRUE
chr7	151117385	A	T	ENST00000397238	ENSG00000133612	AGAP3	TRUE	TRUE
chr7	151117388	G	T	ENST00000397238	ENSG00000133612	AGAP3	TRUE	TRUE
chr7	151117406	C	T	ENST00000397238	ENSG00000133612	AGAP3	TRUE	TRUE
chr7	151117414	C	A	ENST00000397238	ENSG00000133612	AGAP3	TRUE	TRUE
chr7	151117414	C	G	ENST00000397238	ENSG00000133612	AGAP3	TRUE	TRUE
chr7	151117427	C	T	ENST00000397238	ENSG00000133612	AGAP3	TRUE	TRUE
chr7	151117433	G	T	ENST00000397238	ENSG00000133612	AGAP3	TRUE	TRUE
chr7	151117436	G	T	ENST00000397238	ENSG00000133612	AGAP3	TRUE	TRUE
chr7	151117448	G	T	ENST00000397238	ENSG00000133612	AGAP3	TRUE	TRUE
chr7	151117454	C	T	ENST00000397238	ENSG00000133612	AGAP3	TRUE	TRUE
chr7	151117457	G	A	ENST00000397238	ENSG00000133612	AGAP3	TRUE	FALSE
chr7	151117457	G	C	ENST00000397238	ENSG00000133612	AGAP3	TRUE	FALSE
chr7	151117457	G	T	ENST00000397238	ENSG00000133612	AGAP3	TRUE	FALSE
chr7	151117458	T	A	ENST00000397238	ENSG00000133612	AGAP3	TRUE	FALSE
chr7	151117458	T	C	ENST00000397238	ENSG00000133612	AGAP3	TRUE	FALSE
chr7	151117458	T	G	ENST00000397238	ENSG00000133612	AGAP3	TRUE	FALSE
chr7	151117634	A	C	ENST00000397238	ENSG00000133612	AGAP3	TRUE	TRUE
chr7	151117634	A	G	ENST00000397238	ENSG00000133612	AGAP3	TRUE	TRUE
chr7	151117634	A	T	ENST00000397238	ENSG00000133612	AGAP3	TRUE	TRUE
chr7	151117635	G	A	ENST00000397238	ENSG00000133612	AGAP3	TRUE	TRUE
chr7	151117635	G	C	ENST00000397238	ENSG00000133612	AGAP3	TRUE	TRUE
chr7	151117635	G	T	ENST00000397238	ENSG00000133612	AGAP3	TRUE	TRUE
chr7	151117646	G	A	ENST00000397238	ENSG00000133612	AGAP3	TRUE	TRUE
chr7	151117647	G	A	ENST00000397238	ENSG00000133612	AGAP3	TRUE	TRUE
chr7	151117678	G	T	ENST00000397238	ENSG00000133612	AGAP3	TRUE	TRUE
chr7	151117684	G	T	ENST00000397238	ENSG00000133612	AGAP3	TRUE	TRUE
chr7	151117696	C	T	ENST00000397238	ENSG00000133612	AGAP3	TRUE	TRUE
chr7	151117707	C	A	ENST00000397238	ENSG00000133612	AGAP3	TRUE	TRUE
chr7	151117707	C	G	ENST00000397238	ENSG00000133612	AGAP3	TRUE	TRUE
chr7	151117713	C	A	ENST00000397238	ENSG00000133612	AGAP3	TRUE	TRUE
chr7	151117713	C	G	ENST00000397238	ENSG00000133612	AGAP3	TRUE	TRUE
chr7	151117728	C	A	ENST00000397238	ENSG00000133612	AGAP3	TRUE	TRUE
chr7	151117747	G	T	ENST00000397238	ENSG00000133612	AGAP3	TRUE	TRUE
chr7	151117774	C	T	ENST00000397238	ENSG00000133612	AGAP3	TRUE	TRUE
chr7	151117778	G	A	ENST00000397238	ENSG00000133612	AGAP3	TRUE	FALSE
chr7	151117778	G	C	ENST00000397238	ENSG00000133612	AGAP3	TRUE	FALSE
chr7	151117778	G	T	ENST00000397238	ENSG00000133612	AGAP3	TRUE	FALSE
chr7	151117779	T	A	ENST00000397238	ENSG00000133612	AGAP3	TRUE	FALSE
chr7	151117779	T	C	ENST00000397238	ENSG00000133612	AGAP3	TRUE	FALSE
chr7	151117779	T	G	ENST00000397238	ENSG00000133612	AGAP3	TRUE	FALSE
chr7	151118208	A	C	ENST00000397238	ENSG00000133612	AGAP3	TRUE	FALSE
chr7	151118208	A	G	ENST00000397238	ENSG00000133612	AGAP3	TRUE	FALSE
chr7	151118208	A	T	ENST00000397238	ENSG00000133612	AGAP3	TRUE	FALSE
chr7	151118209	G	A	ENST00000397238	ENSG00000133612	AGAP3	TRUE	FALSE
chr7	151118209	G	C	ENST00000397238	ENSG00000133612	AGAP3	TRUE	FALSE
chr7	151118209	G	T	ENST00000397238	ENSG00000133612	AGAP3	TRUE	FALSE
chr7	151118251	A	T	ENST00000397238	ENSG00000133612	AGAP3	TRUE	TRUE
chr7	151118260	A	T	ENST00000397238	ENSG00000133612	AGAP3	TRUE	TRUE
chr7	151118278	A	T	ENST00000397238	ENSG00000133612	AGAP3	TRUE	TRUE
chr7	151118286	C	A	ENST00000397238	ENSG00000133612	AGAP3	TRUE	TRUE
chr7	151118292	C	A	ENST00000397238	ENSG00000133612	AGAP3	TRUE	TRUE
chr7	151118292	C	G	ENST00000397238	ENSG00000133612	AGAP3	TRUE	TRUE
chr7	151118295	T	A	ENST00000397238	ENSG00000133612	AGAP3	TRUE	TRUE
chr7	151118295	T	G	ENST00000397238	ENSG00000133612	AGAP3	TRUE	TRUE
chr7	151118296	G	T	ENST00000397238	ENSG00000133612	AGAP3	TRUE	TRUE
chr7	151118304	C	A	ENST00000397238	ENSG00000133612	AGAP3	TRUE	TRUE
chr7	151118313	C	A	ENST00000397238	ENSG00000133612	AGAP3	TRUE	TRUE
chr7	151118313	C	G	ENST00000397238	ENSG00000133612	AGAP3	TRUE	TRUE
chr7	151118326	G	T	ENST00000397238	ENSG00000133612	AGAP3	TRUE	TRUE
chr7	151118338	C	T	ENST00000397238	ENSG00000133612	AGAP3	TRUE	TRUE
chr7	151118345	G	A	ENST00000397238	ENSG00000133612	AGAP3	TRUE	FALSE
chr7	151118345	G	C	ENST00000397238	ENSG00000133612	AGAP3	TRUE	FALSE
chr7	151118345	G	T	ENST00000397238	ENSG00000133612	AGAP3	TRUE	FALSE
chr7	151118346	T	A	ENST00000397238	ENSG00000133612	AGAP3	TRUE	FALSE
chr7	151118346	T	C	ENST00000397238	ENSG00000133612	AGAP3	TRUE	FALSE
chr7	151118346	T	G	ENST00000397238	ENSG00000133612	AGAP3	TRUE	FALSE
chr7	151118503	A	C	ENST00000397238	ENSG00000133612	AGAP3	TRUE	FALSE
chr7	151118503	A	G	ENST00000397238	ENSG00000133612	AGAP3	TRUE	FALSE
chr7	151118503	A	T	ENST00000397238	ENSG00000133612	AGAP3	TRUE	FALSE
chr7	151118504	G	A	ENST00000397238	ENSG00000133612	AGAP3	TRUE	FALSE
chr7	151118504	G	C	ENST00000397238	ENSG00000133612	AGAP3	TRUE	FALSE
chr7	151118504	G	T	ENST00000397238	ENSG00000133612	AGAP3	TRUE	FALSE
chr7	151118510	C	T	ENST00000397238	ENSG00000133612	AGAP3	TRUE	TRUE
chr7	151118513	A	T	ENST00000397238	ENSG00000133612	AGAP3	TRUE	TRUE
chr7	151118526	T	A	ENST00000397238	ENSG00000133612	AGAP3	TRUE	TRUE
chr7	151118528	C	T	ENST00000397238	ENSG00000133612	AGAP3	TRUE	TRUE
chr7	151118531	A	T	ENST00000397238	ENSG00000133612	AGAP3	TRUE	TRUE
chr7	151118534	A	T	ENST00000397238	ENSG00000133612	AGAP3	TRUE	TRUE
chr7	151118537	C	T	ENST00000397238	ENSG00000133612	AGAP3	TRUE	TRUE
chr7	151118540	C	T	ENST00000397238	ENSG00000133612	AGAP3	TRUE	TRUE
chr7	151118560	C	A	ENST00000397238	ENSG00000133612	AGAP3	TRUE	TRUE
chr7	151118561	A	T	ENST00000397238	ENSG00000133612	AGAP3	TRUE	TRUE
chr7	151118565	C	A	ENST00000397238	ENSG00000133612	AGAP3	TRUE	TRUE
chr7	151118565	C	G	ENST00000397238	ENSG00000133612	AGAP3	TRUE	TRUE
chr7	151118577	C	A	ENST00000397238	ENSG00000133612	AGAP3	TRUE	TRUE
chr7	151118589	C	A	ENST00000397238	ENSG00000133612	AGAP3	TRUE	TRUE
chr7	151118630	C	T	ENST00000397238	ENSG00000133612	AGAP3	TRUE	TRUE
chr7	151118633	G	A	ENST00000397238	ENSG00000133612	AGAP3	TRUE	FALSE
chr7	151118633	G	C	ENST00000397238	ENSG00000133612	AGAP3	TRUE	FALSE
chr7	151118633	G	T	ENST00000397238	ENSG00000133612	AGAP3	TRUE	FALSE
chr7	151118634	T	A	ENST00000397238	ENSG00000133612	AGAP3	TRUE	FALSE
chr7	151118634	T	C	ENST00000397238	ENSG00000133612	AGAP3	TRUE	FALSE
chr7	151118634	T	G	ENST00000397238	ENSG00000133612	AGAP3	TRUE	FALSE
chr7	151119985	A	C	ENST00000397238	ENSG00000133612	AGAP3	TRUE	FALSE
chr7	151119985	A	G	ENST00000397238	ENSG00000133612	AGAP3	TRUE	FALSE
chr7	151119985	A	T	ENST00000397238	ENSG00000133612	AGAP3	TRUE	FALSE
chr7	151119986	G	A	ENST00000397238	ENSG00000133612	AGAP3	TRUE	FALSE
chr7	151119986	G	C	ENST00000397238	ENSG00000133612	AGAP3	TRUE	FALSE
chr7	151119986	G	T	ENST00000397238	ENSG00000133612	AGAP3	TRUE	FALSE
chr7	151120022	C	A	ENST00000397238	ENSG00000133612	AGAP3	TRUE	TRUE
chr7	151120022	C	G	ENST00000397238	ENSG00000133612	AGAP3	TRUE	TRUE
chr7	151120024	C	A	ENST00000397238	ENSG00000133612	AGAP3	TRUE	TRUE
chr7	151120030	C	A	ENST00000397238	ENSG00000133612	AGAP3	TRUE	TRUE
chr7	151120030	C	G	ENST00000397238	ENSG00000133612	AGAP3	TRUE	TRUE
chr7	151120056	C	T	ENST00000397238	ENSG00000133612	AGAP3	TRUE	TRUE
chr7	151120062	G	T	ENST00000397238	ENSG00000133612	AGAP3	TRUE	TRUE
chr7	151120074	G	T	ENST00000397238	ENSG00000133612	AGAP3	TRUE	TRUE
chr7	151120110	C	T	ENST00000397238	ENSG00000133612	AGAP3	TRUE	TRUE
chr7	151120113	A	T	ENST00000397238	ENSG00000133612	AGAP3	TRUE	TRUE
chr7	151120116	C	T	ENST00000397238	ENSG00000133612	AGAP3	TRUE	TRUE
chr7	151120122	A	T	ENST00000397238	ENSG00000133612	AGAP3	TRUE	TRUE
chr7	151120146	G	A	ENST00000397238	ENSG00000133612	AGAP3	TRUE	FALSE
chr7	151120146	G	C	ENST00000397238	ENSG00000133612	AGAP3	TRUE	FALSE
chr7	151120146	G	T	ENST00000397238	ENSG00000133612	AGAP3	TRUE	FALSE
chr7	151120147	T	A	ENST00000397238	ENSG00000133612	AGAP3	TRUE	FALSE
chr7	151120147	T	C	ENST00000397238	ENSG00000133612	AGAP3	FALSE	FALSE
chr7	151120147	T	G	ENST00000397238	ENSG00000133612	AGAP3	TRUE	FALSE
chr7	151123792	A	C	ENST00000397238	ENSG00000133612	AGAP3	TRUE	FALSE
chr7	151123792	A	G	ENST00000397238	ENSG00000133612	AGAP3	TRUE	FALSE
chr7	151123792	A	T	ENST00000397238	ENSG00000133612	AGAP3	TRUE	FALSE
chr7	151123793	G	A	ENST00000397238	ENSG00000133612	AGAP3	TRUE	FALSE
chr7	151123793	G	C	ENST00000397238	ENSG00000133612	AGAP3	TRUE	FALSE
chr7	151123793	G	T	ENST00000397238	ENSG00000133612	AGAP3	TRUE	FALSE
chr7	151123800	A	T	ENST00000397238	ENSG00000133612	AGAP3	TRUE	TRUE
chr7	151123821	G	T	ENST00000397238	ENSG00000133612	AGAP3	TRUE	TRUE
chr7	151123824	A	T	ENST00000397238	ENSG00000133612	AGAP3	TRUE	TRUE
chr7	151123827	A	T	ENST00000397238	ENSG00000133612	AGAP3	TRUE	TRUE
chr7	151123836	G	T	ENST00000397238	ENSG00000133612	AGAP3	TRUE	TRUE
chr7	151123841	C	A	ENST00000397238	ENSG00000133612	AGAP3	TRUE	TRUE
chr7	151123842	A	T	ENST00000397238	ENSG00000133612	AGAP3	TRUE	TRUE
chr7	151123881	A	T	ENST00000397238	ENSG00000133612	AGAP3	TRUE	TRUE
chr7	151123884	C	T	ENST00000397238	ENSG00000133612	AGAP3	TRUE	TRUE
chr7	151123887	G	A	ENST00000397238	ENSG00000133612	AGAP3	TRUE	FALSE
chr7	151123887	G	C	ENST00000397238	ENSG00000133612	AGAP3	TRUE	FALSE
chr7	151123887	G	T	ENST00000397238	ENSG00000133612	AGAP3	TRUE	FALSE
chr7	151123888	T	A	ENST00000397238	ENSG00000133612	AGAP3	TRUE	FALSE
chr7	151123888	T	C	ENST00000397238	ENSG00000133612	AGAP3	TRUE	FALSE
chr7	151123888	T	G	ENST00000397238	ENSG00000133612	AGAP3	TRUE	FALSE
chr7	151128578	A	C	ENST00000397238	ENSG00000133612	AGAP3	TRUE	FALSE
chr7	151128578	A	G	ENST00000397238	ENSG00000133612	AGAP3	TRUE	FALSE
chr7	151128578	A	T	ENST00000397238	ENSG00000133612	AGAP3	TRUE	FALSE
chr7	151128579	G	A	ENST00000397238	ENSG00000133612	AGAP3	TRUE	FALSE
chr7	151128579	G	C	ENST00000397238	ENSG00000133612	AGAP3	TRUE	FALSE
chr7	151128579	G	T	ENST00000397238	ENSG00000133612	AGAP3	TRUE	FALSE
chr7	151128592	A	T	ENST00000397238	ENSG00000133612	AGAP3	TRUE	TRUE
chr7	151128604	A	T	ENST00000397238	ENSG00000133612	AGAP3	TRUE	TRUE
chr7	151128616	A	T	ENST00000397238	ENSG00000133612	AGAP3	TRUE	TRUE
chr7	151128619	G	T	ENST00000397238	ENSG00000133612	AGAP3	TRUE	TRUE
chr7	151128623	G	A	ENST00000397238	ENSG00000133612	AGAP3	TRUE	TRUE
chr7	151128624	G	A	ENST00000397238	ENSG00000133612	AGAP3	TRUE	TRUE
chr7	151128625	A	T	ENST00000397238	ENSG00000133612	AGAP3	TRUE	TRUE
chr7	151128628	A	T	ENST00000397238	ENSG00000133612	AGAP3	TRUE	TRUE
chr7	151128631	A	T	ENST00000397238	ENSG00000133612	AGAP3	TRUE	TRUE
chr7	151128636	T	A	ENST00000397238	ENSG00000133612	AGAP3	TRUE	TRUE
chr7	151128636	T	G	ENST00000397238	ENSG00000133612	AGAP3	TRUE	TRUE
chr7	151128648	T	A	ENST00000397238	ENSG00000133612	AGAP3	TRUE	TRUE
chr7	151128669	T	A	ENST00000397238	ENSG00000133612	AGAP3	TRUE	TRUE
chr7	151128669	T	G	ENST00000397238	ENSG00000133612	AGAP3	TRUE	TRUE
chr7	151128685	G	A	ENST00000397238	ENSG00000133612	AGAP3	TRUE	FALSE
chr7	151128685	G	C	ENST00000397238	ENSG00000133612	AGAP3	TRUE	FALSE
chr7	151128685	G	T	ENST00000397238	ENSG00000133612	AGAP3	TRUE	FALSE
chr7	151128686	T	A	ENST00000397238	ENSG00000133612	AGAP3	TRUE	FALSE
chr7	151128686	T	C	ENST00000397238	ENSG00000133612	AGAP3	TRUE	FALSE
chr7	151128686	T	G	ENST00000397238	ENSG00000133612	AGAP3	TRUE	FALSE
chr7	151134398	A	C	ENST00000397238	ENSG00000133612	AGAP3	TRUE	FALSE
chr7	151134398	A	G	ENST00000397238	ENSG00000133612	AGAP3	TRUE	FALSE
chr7	151134398	A	T	ENST00000397238	ENSG00000133612	AGAP3	TRUE	FALSE
chr7	151134399	G	A	ENST00000397238	ENSG00000133612	AGAP3	TRUE	FALSE
chr7	151134399	G	C	ENST00000397238	ENSG00000133612	AGAP3	TRUE	FALSE
chr7	151134399	G	T	ENST00000397238	ENSG00000133612	AGAP3	TRUE	FALSE
chr7	151134405	C	A	ENST00000397238	ENSG00000133612	AGAP3	TRUE	TRUE
chr7	151134405	C	G	ENST00000397238	ENSG00000133612	AGAP3	TRUE	TRUE
chr7	151134409	C	T	ENST00000397238	ENSG00000133612	AGAP3	TRUE	TRUE
chr7	151134424	A	T	ENST00000397238	ENSG00000133612	AGAP3	TRUE	TRUE
chr7	151134427	G	T	ENST00000397238	ENSG00000133612	AGAP3	TRUE	TRUE
chr7	151134454	A	T	ENST00000397238	ENSG00000133612	AGAP3	TRUE	TRUE
chr7	151134466	A	T	ENST00000397238	ENSG00000133612	AGAP3	TRUE	TRUE
chr7	151134478	C	T	ENST00000397238	ENSG00000133612	AGAP3	TRUE	TRUE
chr7	151134535	G	T	ENST00000397238	ENSG00000133612	AGAP3	TRUE	TRUE
chr7	151134550	C	T	ENST00000397238	ENSG00000133612	AGAP3	TRUE	TRUE
chr7	151134569	G	A	ENST00000397238	ENSG00000133612	AGAP3	TRUE	FALSE
chr7	151134569	G	C	ENST00000397238	ENSG00000133612	AGAP3	TRUE	FALSE
chr7	151134569	G	T	ENST00000397238	ENSG00000133612	AGAP3	TRUE	FALSE
chr7	151134570	T	A	ENST00000397238	ENSG00000133612	AGAP3	TRUE	FALSE
chr7	151134570	T	C	ENST00000397238	ENSG00000133612	AGAP3	TRUE	FALSE
chr7	151134570	T	G	ENST00000397238	ENSG00000133612	AGAP3	TRUE	FALSE
chr7	151138141	A	C	ENST00000397238	ENSG00000133612	AGAP3	FALSE	FALSE
chr7	151138141	A	G	ENST00000397238	ENSG00000133612	AGAP3	FALSE	FALSE
chr7	151138141	A	T	ENST00000397238	ENSG00000133612	AGAP3	FALSE	FALSE
chr7	151138142	G	A	ENST00000397238	ENSG00000133612	AGAP3	FALSE	FALSE
chr7	151138142	G	C	ENST00000397238	ENSG00000133612	AGAP3	FALSE	FALSE
chr7	151138142	G	T	ENST00000397238	ENSG00000133612	AGAP3	FALSE	FALSE
chr7	151138155	C	A	ENST00000397238	ENSG00000133612	AGAP3	TRUE	TRUE
chr7	151138181	G	T	ENST00000397238	ENSG00000133612	AGAP3	TRUE	TRUE
chr7	151138200	C	A	ENST00000397238	ENSG00000133612	AGAP3	TRUE	TRUE
chr7	151138206	G	A	ENST00000397238	ENSG00000133612	AGAP3	TRUE	TRUE
chr7	151138207	G	A	ENST00000397238	ENSG00000133612	AGAP3	TRUE	TRUE
chr7	151138223	G	T	ENST00000397238	ENSG00000133612	AGAP3	TRUE	TRUE
chr7	151138235	C	T	ENST00000397238	ENSG00000133612	AGAP3	TRUE	TRUE
chr7	151138246	C	A	ENST00000397238	ENSG00000133612	AGAP3	TRUE	TRUE
chr7	151138265	C	T	ENST00000397238	ENSG00000133612	AGAP3	TRUE	TRUE
chr7	151138269	G	A	ENST00000397238	ENSG00000133612	AGAP3	TRUE	TRUE
chr7	151138270	G	A	ENST00000397238	ENSG00000133612	AGAP3	TRUE	TRUE
chr7	151138274	G	T	ENST00000397238	ENSG00000133612	AGAP3	TRUE	TRUE
chr7	151138304	C	T	ENST00000397238	ENSG00000133612	AGAP3	TRUE	TRUE
chr7	151138314	G	A	ENST00000397238	ENSG00000133612	AGAP3	TRUE	FALSE
chr7	151138314	G	C	ENST00000397238	ENSG00000133612	AGAP3	TRUE	FALSE
chr7	151138314	G	T	ENST00000397238	ENSG00000133612	AGAP3	TRUE	FALSE
chr7	151138315	T	A	ENST00000397238	ENSG00000133612	AGAP3	TRUE	FALSE
chr7	151138315	T	C	ENST00000397238	ENSG00000133612	AGAP3	TRUE	FALSE
chr7	151138315	T	G	ENST00000397238	ENSG00000133612	AGAP3	TRUE	FALSE
chr7	151139977	A	C	ENST00000397238	ENSG00000133612	AGAP3	TRUE	FALSE
chr7	151139977	A	G	ENST00000397238	ENSG00000133612	AGAP3	TRUE	FALSE
chr7	151139977	A	T	ENST00000397238	ENSG00000133612	AGAP3	TRUE	FALSE
chr7	151139978	G	A	ENST00000397238	ENSG00000133612	AGAP3	TRUE	FALSE
chr7	151139978	G	C	ENST00000397238	ENSG00000133612	AGAP3	TRUE	FALSE
chr7	151139978	G	T	ENST00000397238	ENSG00000133612	AGAP3	TRUE	FALSE
chr7	151139993	G	T	ENST00000397238	ENSG00000133612	AGAP3	TRUE	TRUE
chr7	151140014	A	T	ENST00000397238	ENSG00000133612	AGAP3	TRUE	TRUE
chr7	151140050	A	T	ENST00000397238	ENSG00000133612	AGAP3	TRUE	TRUE
chr7	151140053	A	T	ENST00000397238	ENSG00000133612	AGAP3	TRUE	TRUE
chr7	151140065	A	T	ENST00000397238	ENSG00000133612	AGAP3	TRUE	TRUE
chr7	151140068	A	T	ENST00000397238	ENSG00000133612	AGAP3	TRUE	TRUE
chr7	151140086	C	T	ENST00000397238	ENSG00000133612	AGAP3	TRUE	TRUE
chr7	151140113	G	T	ENST00000397238	ENSG00000133612	AGAP3	TRUE	TRUE
chr7	151140116	G	T	ENST00000397238	ENSG00000133612	AGAP3	TRUE	TRUE
chr7	151140117	G	A	ENST00000397238	ENSG00000133612	AGAP3	TRUE	FALSE
chr7	151140117	G	C	ENST00000397238	ENSG00000133612	AGAP3	TRUE	FALSE
chr7	151140117	G	T	ENST00000397238	ENSG00000133612	AGAP3	TRUE	FALSE
chr7	151140118	T	A	ENST00000397238	ENSG00000133612	AGAP3	TRUE	FALSE
chr7	151140118	T	C	ENST00000397238	ENSG00000133612	AGAP3	TRUE	FALSE
chr7	151140118	T	G	ENST00000397238	ENSG00000133612	AGAP3	TRUE	FALSE
chr7	151141896	A	C	ENST00000397238	ENSG00000133612	AGAP3	TRUE	FALSE
chr7	151141896	A	G	ENST00000397238	ENSG00000133612	AGAP3	TRUE	FALSE
chr7	151141896	A	T	ENST00000397238	ENSG00000133612	AGAP3	TRUE	FALSE
chr7	151141897	G	A	ENST00000397238	ENSG00000133612	AGAP3	TRUE	FALSE
chr7	151141897	G	C	ENST00000397238	ENSG00000133612	AGAP3	TRUE	FALSE
chr7	151141897	G	T	ENST00000397238	ENSG00000133612	AGAP3	TRUE	FALSE
chr7	151141903	G	T	ENST00000397238	ENSG00000133612	AGAP3
chr7	151141906	G	T	ENST00000397238	ENSG00000133612	AGAP3
chr7	151141910	C	A	ENST00000397238	ENSG00000133612	AGAP3
chr7	151141915	G	T	ENST00000397238	ENSG00000133612	AGAP3
chr7	151141942	C	T	ENST00000397238	ENSG00000133612	AGAP3
chr7	151141949	G	A	ENST00000397238	ENSG00000133612	AGAP3
chr7	151141950	G	A	ENST00000397238	ENSG00000133612	AGAP3
chr7	151141957	G	T	ENST00000397238	ENSG00000133612	AGAP3
chr7	151141964	C	A	ENST00000397238	ENSG00000133612	AGAP3
chr7	151141964	C	G	ENST00000397238	ENSG00000133612	AGAP3
chr7	151141972	G	T	ENST00000397238	ENSG00000133612	AGAP3
chr7	151141975	G	T	ENST00000397238	ENSG00000133612	AGAP3
chr7	151141981	G	T	ENST00000397238	ENSG00000133612	AGAP3
chr7	151141988	G	A	ENST00000397238	ENSG00000133612	AGAP3
chr7	151141989	G	A	ENST00000397238	ENSG00000133612	AGAP3
chr7	151141993	C	T	ENST00000397238	ENSG00000133612	AGAP3
chr7	151142002	C	T	ENST00000397238	ENSG00000133612	AGAP3	TRUE	TRUE
chr7	151142008	C	T	ENST00000397238	ENSG00000133612	AGAP3	TRUE	TRUE
chr7	151142026	C	T	ENST00000397238	ENSG00000133612	AGAP3	TRUE	TRUE
chr7	151142034	C	A	ENST00000397238	ENSG00000133612	AGAP3	TRUE	TRUE
chr7	151142044	A	T	ENST00000397238	ENSG00000133612	AGAP3	TRUE	TRUE
chr7	151142050	A	T	ENST00000397238	ENSG00000133612	AGAP3	TRUE	TRUE
chr7	151142053	G	A	ENST00000397238	ENSG00000133612	AGAP3	TRUE	FALSE
chr7	151142053	G	C	ENST00000397238	ENSG00000133612	AGAP3	TRUE	FALSE
chr7	151142053	G	T	ENST00000397238	ENSG00000133612	AGAP3	TRUE	FALSE
chr7	151142054	T	A	ENST00000397238	ENSG00000133612	AGAP3	TRUE	FALSE
chr7	151142054	T	C	ENST00000397238	ENSG00000133612	AGAP3	FALSE	FALSE
chr7	151142054	T	G	ENST00000397238	ENSG00000133612	AGAP3	TRUE	FALSE
chr7	151142161	A	C	ENST00000397238	ENSG00000133612	AGAP3	TRUE	FALSE
chr7	151142161	A	G	ENST00000397238	ENSG00000133612	AGAP3	TRUE	FALSE
chr7	151142161	A	T	ENST00000397238	ENSG00000133612	AGAP3	TRUE	FALSE
chr7	151142162	G	A	ENST00000397238	ENSG00000133612	AGAP3	TRUE	FALSE
chr7	151142162	G	C	ENST00000397238	ENSG00000133612	AGAP3	TRUE	FALSE
chr7	151142162	G	T	ENST00000397238	ENSG00000133612	AGAP3	TRUE	FALSE
chr7	151142166	C	T	ENST00000397238	ENSG00000133612	AGAP3	TRUE	TRUE
chr7	151142178	C	T	ENST00000397238	ENSG00000133612	AGAP3	TRUE	TRUE
chr7	151142199	C	T	ENST00000397238	ENSG00000133612	AGAP3	TRUE	TRUE
chr7	151142234	T	A	ENST00000397238	ENSG00000133612	AGAP3	TRUE	TRUE
chr7	151142243	C	A	ENST00000397238	ENSG00000133612	AGAP3	TRUE	TRUE
chr7	151142254	G	A	ENST00000397238	ENSG00000133612	AGAP3	TRUE	FALSE
chr7	151142254	G	C	ENST00000397238	ENSG00000133612	AGAP3	TRUE	TRUE
chr7	151142254	G	T	ENST00000397238	ENSG00000133612	AGAP3	TRUE	TRUE
chr7	151142255	T	A	ENST00000397238	ENSG00000133612	AGAP3	TRUE	FALSE
chr7	151142255	T	C	ENST00000397238	ENSG00000133612	AGAP3	TRUE	FALSE
chr7	151142255	T	G	ENST00000397238	ENSG00000133612	AGAP3	TRUE	FALSE
chr7	151142410	A	C	ENST00000397238	ENSG00000133612	AGAP3	TRUE	FALSE
chr7	151142410	A	G	ENST00000397238	ENSG00000133612	AGAP3	TRUE	FALSE
chr7	151142410	A	T	ENST00000397238	ENSG00000133612	AGAP3	TRUE	FALSE
chr7	151142411	G	A	ENST00000397238	ENSG00000133612	AGAP3	TRUE	FALSE
chr7	151142411	G	C	ENST00000397238	ENSG00000133612	AGAP3	TRUE	FALSE
chr7	151142411	G	T	ENST00000397238	ENSG00000133612	AGAP3	TRUE	FALSE
chr7	151142421	G	A	ENST00000397238	ENSG00000133612	AGAP3	TRUE	TRUE
chr7	151142422	G	A	ENST00000397238	ENSG00000133612	AGAP3	TRUE	TRUE
chr7	151142452	C	A	ENST00000397238	ENSG00000133612	AGAP3	TRUE	TRUE
chr7	151142456	G	T	ENST00000397238	ENSG00000133612	AGAP3	TRUE	TRUE
chr7	151142461	C	A	ENST00000397238	ENSG00000133612	AGAP3	TRUE	TRUE
chr7	151142463	C	A	ENST00000397238	ENSG00000133612	AGAP3	TRUE	TRUE
chr7	151142463	C	G	ENST00000397238	ENSG00000133612	AGAP3	TRUE	TRUE
chr7	151142474	C	T	ENST00000397238	ENSG00000133612	AGAP3	TRUE	TRUE
chr7	151142526	G	A	ENST00000397238	ENSG00000133612	AGAP3	TRUE	TRUE
chr7	151142527	G	A	ENST00000397238	ENSG00000133612	AGAP3	TRUE	TRUE
chr7	151142534	G	T	ENST00000397238	ENSG00000133612	AGAP3	TRUE	TRUE
chr7	151142586	G	A	ENST00000397238	ENSG00000133612	AGAP3	TRUE	TRUE
chr7	151142587	G	A	ENST00000397238	ENSG00000133612	AGAP3	TRUE	TRUE
chr7	151142588	G	T	ENST00000397238	ENSG00000133612	AGAP3	TRUE	TRUE
chr7	151142598	T	A	ENST00000397238	ENSG00000133612	AGAP3	TRUE	TRUE
chr7	151142608	C	A	ENST00000397238	ENSG00000133612	AGAP3	TRUE	TRUE
chr7	151142608	C	G	ENST00000397238	ENSG00000133612	AGAP3	TRUE	TRUE
chr7	151142612	A	T	ENST00000397238	ENSG00000133612	AGAP3	TRUE	TRUE
chr7	151142632	C	A	ENST00000397238	ENSG00000133612	AGAP3	TRUE	TRUE
chr7	151142633	A	T	ENST00000397238	ENSG00000133612	AGAP3	TRUE	TRUE
chr7	151142635	G	A	ENST00000397238	ENSG00000133612	AGAP3	TRUE	FALSE
chr7	151142635	G	C	ENST00000397238	ENSG00000133612	AGAP3	TRUE	FALSE
chr7	151142635	G	T	ENST00000397238	ENSG00000133612	AGAP3	TRUE	FALSE
chr7	151142636	T	A	ENST00000397238	ENSG00000133612	AGAP3	TRUE	FALSE
chr7	151142636	T	C	ENST00000397238	ENSG00000133612	AGAP3	TRUE	FALSE
chr7	151142636	T	G	ENST00000397238	ENSG00000133612	AGAP3	TRUE	FALSE
chr7	151143339	A	C	ENST00000397238	ENSG00000133612	AGAP3	TRUE	FALSE
chr7	151143339	A	G	ENST00000397238	ENSG00000133612	AGAP3	TRUE	FALSE
chr7	151143339	A	T	ENST00000397238	ENSG00000133612	AGAP3	TRUE	FALSE
chr7	151143340	G	A	ENST00000397238	ENSG00000133612	AGAP3	TRUE	FALSE
chr7	151143340	G	C	ENST00000397238	ENSG00000133612	AGAP3	TRUE	FALSE
chr7	151143340	G	T	ENST00000397238	ENSG00000133612	AGAP3	TRUE	FALSE
chr7	151143342	G	T	ENST00000397238	ENSG00000133612	AGAP3	TRUE	TRUE
chr7	151143345	G	T	ENST00000397238	ENSG00000133612	AGAP3	TRUE	TRUE
chr7	151143348	A	T	ENST00000397238	ENSG00000133612	AGAP3	TRUE	TRUE
chr7	151143351	G	T	ENST00000397238	ENSG00000133612	AGAP3	TRUE	TRUE
chr7	151143358	G	A	ENST00000397238	ENSG00000133612	AGAP3	TRUE	TRUE
chr7	151143359	G	A	ENST00000397238	ENSG00000133612	AGAP3	TRUE	TRUE
chr7	151143369	A	T	ENST00000397238	ENSG00000133612	AGAP3	TRUE	TRUE
chr7	151143374	T	A	ENST00000397238	ENSG00000133612	AGAP3	TRUE	TRUE
chr7	151143374	T	G	ENST00000397238	ENSG00000133612	AGAP3	TRUE	TRUE
chr7	151143375	G	T	ENST00000397238	ENSG00000133612	AGAP3	TRUE	TRUE
chr7	151143378	C	T	ENST00000397238	ENSG00000133612	AGAP3	TRUE	TRUE
chr7	151143381	A	T	ENST00000397238	ENSG00000133612	AGAP3	TRUE	TRUE
chr7	151143409	C	A	ENST00000397238	ENSG00000133612	AGAP3	TRUE	TRUE
chr7	151143409	C	G	ENST00000397238	ENSG00000133612	AGAP3	TRUE	TRUE
chr7	151143426	C	T	ENST00000397238	ENSG00000133612	AGAP3	TRUE	TRUE
chr7	151143429	C	T	ENST00000397238	ENSG00000133612	AGAP3	TRUE	TRUE
chr7	151143450	G	T	ENST00000397238	ENSG00000133612	AGAP3	TRUE	TRUE
chr7	151143469	T	A	ENST00000397238	ENSG00000133612	AGAP3	TRUE	TRUE
chr7	151143495	A	T	ENST00000397238	ENSG00000133612	AGAP3	TRUE	TRUE
chr7	151143498	G	T	ENST00000397238	ENSG00000133612	AGAP3	TRUE	TRUE
chr7	151143501	G	T	ENST00000397238	ENSG00000133612	AGAP3	TRUE	TRUE
chr7	151143510	G	T	ENST00000397238	ENSG00000133612	AGAP3	TRUE	TRUE
chr7	151143518	T	A	ENST00000397238	ENSG00000133612	AGAP3	TRUE	TRUE
chr7	151143518	T	G	ENST00000397238	ENSG00000133612	AGAP3	TRUE	TRUE
chr7	151143582	C	T	ENST00000397238	ENSG00000133612	AGAP3	FALSE	FALSE
chr7	151143595	G	A	ENST00000397238	ENSG00000133612	AGAP3	FALSE	FALSE
chr7	151143596	G	A	ENST00000397238	ENSG00000133612	AGAP3	FALSE	FALSE
chr7	151143597	G	A	ENST00000397238	ENSG00000133612	AGAP3	TRUE	FALSE
chr7	151143597	G	C	ENST00000397238	ENSG00000133612	AGAP3	TRUE	FALSE
chr7	151143597	G	T	ENST00000397238	ENSG00000133612	AGAP3	TRUE	FALSE
chr7	151143598	T	A	ENST00000397238	ENSG00000133612	AGAP3	TRUE	FALSE
chr7	151143598	T	C	ENST00000397238	ENSG00000133612	AGAP3	TRUE	FALSE
chr7	151143598	T	G	ENST00000397238	ENSG00000133612	AGAP3	TRUE	FALSE
chr7	151143735	A	C	ENST00000397238	ENSG00000133612	AGAP3	TRUE	FALSE
chr7	151143735	A	G	ENST00000397238	ENSG00000133612	AGAP3	TRUE	FALSE
chr7	151143735	A	T	ENST00000397238	ENSG00000133612	AGAP3	TRUE	FALSE
chr7	151143736	G	A	ENST00000397238	ENSG00000133612	AGAP3	TRUE	FALSE
chr7	151143736	G	C	ENST00000397238	ENSG00000133612	AGAP3	TRUE	FALSE
chr7	151143736	G	T	ENST00000397238	ENSG00000133612	AGAP3	TRUE	FALSE
chr7	151143739	C	A	ENST00000397238	ENSG00000133612	AGAP3	FALSE	FALSE
chr7	151143739	C	G	ENST00000397238	ENSG00000133612	AGAP3	FALSE	FALSE
chr7	151143790	T	A	ENST00000397238	ENSG00000133612	AGAP3	FALSE	FALSE
chr7	151143790	T	G	ENST00000397238	ENSG00000133612	AGAP3	FALSE	FALSE
chr7	151143809	C	T	ENST00000397238	ENSG00000133612	AGAP3	FALSE	FALSE
chr7	151143812	G	T	ENST00000397238	ENSG00000133612	AGAP3	FALSE	FALSE
chr7	151143817	T	A	ENST00000397238	ENSG00000133612	AGAP3	FALSE	FALSE
chr7	151143828	T	A	ENST00000397238	ENSG00000133612	AGAP3	FALSE	FALSE
chr7	151143833	C	T	ENST00000397238	ENSG00000133612	AGAP3	FALSE	FALSE
chr7	151143844	C	A	ENST00000397238	ENSG00000133612	AGAP3	FALSE	FALSE
chr7	151143851	G	T	ENST00000397238	ENSG00000133612	AGAP3	FALSE	FALSE
chr7	151143859	T	A	ENST00000397238	ENSG00000133612	AGAP3	FALSE	FALSE
chr7	151143864	T	A	ENST00000397238	ENSG00000133612	AGAP3	FALSE	FALSE
chr7	151143864	T	G	ENST00000397238	ENSG00000133612	AGAP3	FALSE	FALSE
chr7	151143881	A	T	ENST00000397238	ENSG00000133612	AGAP3	FALSE	FALSE
chr7	151143884	G	T	ENST00000397238	ENSG00000133612	AGAP3	FALSE	FALSE
chr7	151143914	G	T	ENST00000397238	ENSG00000133612	AGAP3	FALSE	FALSE
chr7	151148606	G	A	ENST00000297537	ENSG00000164900	GBX1	FALSE	FALSE
chr7	151148609	C	A	ENST00000297537	ENSG00000164900	GBX1	FALSE	FALSE
chr7	151148615	G	A	ENST00000297537	ENSG00000164900	GBX1	FALSE	FALSE
chr7	151148618	G	A	ENST00000297537	ENSG00000164900	GBX1	FALSE	FALSE
chr7	151148624	G	A	ENST00000297537	ENSG00000164900	GBX1	FALSE	FALSE
chr7	151148675	T	A	ENST00000297537	ENSG00000164900	GBX1	FALSE	FALSE
chr7	151148684	T	A	ENST00000297537	ENSG00000164900	GBX1	FALSE	FALSE
chr7	151148693	C	A	ENST00000297537	ENSG00000164900	GBX1	FALSE	FALSE
chr7	151148723	T	A	ENST00000297537	ENSG00000164900	GBX1	FALSE	FALSE
chr7	151148732	T	A	ENST00000297537	ENSG00000164900	GBX1	FALSE	FALSE
chr7	151148733	C	T	ENST00000297537	ENSG00000164900	GBX1	FALSE	FALSE
chr7	151148734	C	T	ENST00000297537	ENSG00000164900	GBX1	FALSE	FALSE
chr7	151148738	T	A	ENST00000297537	ENSG00000164900	GBX1	FALSE	FALSE
chr7	151148747	G	A	ENST00000297537	ENSG00000164900	GBX1	FALSE	FALSE
chr7	151148753	G	A	ENST00000297537	ENSG00000164900	GBX1	FALSE	FALSE
chr7	151148757	C	T	ENST00000297537	ENSG00000164900	GBX1	FALSE	FALSE
chr7	151148758	C	T	ENST00000297537	ENSG00000164900	GBX1	FALSE	FALSE
chr7	151148765	T	A	ENST00000297537	ENSG00000164900	GBX1	FALSE	FALSE
chr7	151148771	G	A	ENST00000297537	ENSG00000164900	GBX1	FALSE	FALSE
chr7	151148777	C	A	ENST00000297537	ENSG00000164900	GBX1	FALSE	FALSE
chr7	151148786	T	A	ENST00000297537	ENSG00000164900	GBX1	FALSE	FALSE
chr7	151148804	G	A	ENST00000297537	ENSG00000164900	GBX1	FALSE	FALSE
chr7	151148813	C	A	ENST00000297537	ENSG00000164900	GBX1	FALSE	FALSE
chr7	151148818	A	T	ENST00000297537	ENSG00000164900	GBX1	FALSE	FALSE
chr7	151148826	G	C	ENST00000297537	ENSG00000164900	GBX1	FALSE	FALSE
chr7	151148826	G	T	ENST00000297537	ENSG00000164900	GBX1	FALSE	FALSE
chr7	151148831	T	A	ENST00000297537	ENSG00000164900	GBX1	FALSE	FALSE
chr7	151148834	T	A	ENST00000297537	ENSG00000164900	GBX1	FALSE	FALSE
chr7	151148835	G	T	ENST00000297537	ENSG00000164900	GBX1	FALSE	FALSE
chr7	151148846	C	A	ENST00000297537	ENSG00000164900	GBX1	FALSE	FALSE
chr7	151148849	T	A	ENST00000297537	ENSG00000164900	GBX1	FALSE	FALSE
chr7	151148852	C	A	ENST00000297537	ENSG00000164900	GBX1	FALSE	FALSE
chr7	151148854	A	T	ENST00000297537	ENSG00000164900	GBX1	FALSE	FALSE
chr7	151148858	C	A	ENST00000297537	ENSG00000164900	GBX1	FALSE	FALSE
chr7	151148860	A	T	ENST00000297537	ENSG00000164900	GBX1	FALSE	FALSE
chr7	151148867	G	A	ENST00000297537	ENSG00000164900	GBX1	FALSE	FALSE
chr7	151148870	C	A	ENST00000297537	ENSG00000164900	GBX1	FALSE	FALSE
chr7	151148897	G	A	ENST00000297537	ENSG00000164900	GBX1	FALSE	FALSE
chr7	151148903	T	A	ENST00000297537	ENSG00000164900	GBX1	FALSE	FALSE
chr7	151148945	C	A	ENST00000297537	ENSG00000164900	GBX1	FALSE	FALSE
chr7	151148948	C	A	ENST00000297537	ENSG00000164900	GBX1	FALSE	FALSE
chr7	151148954	C	A	ENST00000297537	ENSG00000164900	GBX1	FALSE	FALSE
chr7	151148969	C	A	ENST00000297537	ENSG00000164900	GBX1	FALSE	FALSE
chr7	151148972	T	A	ENST00000297537	ENSG00000164900	GBX1	FALSE	FALSE
chr7	151148978	T	A	ENST00000297537	ENSG00000164900	GBX1	FALSE	FALSE
chr7	151148984	T	A	ENST00000297537	ENSG00000164900	GBX1	FALSE	FALSE
chr7	151148990	C	A	ENST00000297537	ENSG00000164900	GBX1	FALSE	FALSE
chr7	151149041	C	A	ENST00000297537	ENSG00000164900	GBX1	FALSE	FALSE
chr7	151149055	G	C	ENST00000297537	ENSG00000164900	GBX1	FALSE	FALSE
chr7	151149055	G	T	ENST00000297537	ENSG00000164900	GBX1	FALSE	FALSE
chr7	151149062	C	A	ENST00000297537	ENSG00000164900	GBX1	FALSE	FALSE
chr7	151149065	C	A	ENST00000297537	ENSG00000164900	GBX1	FALSE	FALSE
chr7	151149068	C	A	ENST00000297537	ENSG00000164900	GBX1	FALSE	FALSE
chr7	151149071	G	A	ENST00000297537	ENSG00000164900	GBX1	FALSE	FALSE
chr7	151149074	C	A	ENST00000297537	ENSG00000164900	GBX1	FALSE	FALSE
chr7	151149092	C	A	ENST00000297537	ENSG00000164900	GBX1	FALSE	FALSE
chr7	151149097	G	C	ENST00000297537	ENSG00000164900	GBX1	FALSE	FALSE
chr7	151149097	G	T	ENST00000297537	ENSG00000164900	GBX1	FALSE	FALSE
chr7	151149104	C	A	ENST00000297537	ENSG00000164900	GBX1	FALSE	FALSE
chr7	151149110	T	A	ENST00000297537	ENSG00000164900	GBX1	FALSE	FALSE
chr7	151149113	C	A	ENST00000297537	ENSG00000164900	GBX1	FALSE	FALSE
chr7	151149116	C	A	ENST00000297537	ENSG00000164900	GBX1	FALSE	FALSE
chr7	151149121	G	C	ENST00000297537	ENSG00000164900	GBX1	FALSE	FALSE
chr7	151149121	G	T	ENST00000297537	ENSG00000164900	GBX1	FALSE	FALSE
chr7	151149126	G	C	ENST00000297537	ENSG00000164900	GBX1	FALSE	FALSE
chr7	151149126	G	T	ENST00000297537	ENSG00000164900	GBX1	FALSE	FALSE
chr7	151149134	T	A	ENST00000297537	ENSG00000164900	GBX1	FALSE	FALSE
chr7	151149140	C	A	ENST00000297537	ENSG00000164900	GBX1	FALSE	FALSE
chr7	151149143	C	A	ENST00000297537	ENSG00000164900	GBX1	TRUE	FALSE
chr7	151149143	C	G	ENST00000297537	ENSG00000164900	GBX1	TRUE	FALSE
chr7	151149143	C	T	ENST00000297537	ENSG00000164900	GBX1	TRUE	FALSE
chr7	151149144	T	A	ENST00000297537	ENSG00000164900	GBX1	TRUE	FALSE
chr7	151149144	T	C	ENST00000297537	ENSG00000164900	GBX1	TRUE	FALSE
chr7	151149144	T	G	ENST00000297537	ENSG00000164900	GBX1	TRUE	FALSE
chr7	151167009	A	C	ENST00000297537	ENSG00000164900	GBX1	TRUE	FALSE
chr7	151167009	A	G	ENST00000297537	ENSG00000164900	GBX1	TRUE	FALSE
chr7	151167009	A	T	ENST00000297537	ENSG00000164900	GBX1	TRUE	FALSE
chr7	151167010	C	A	ENST00000297537	ENSG00000164900	GBX1	TRUE	FALSE
chr7	151167010	C	G	ENST00000297537	ENSG00000164900	GBX1	TRUE	FALSE
chr7	151167010	C	T	ENST00000297537	ENSG00000164900	GBX1	TRUE	FALSE
chr7	151167032	C	A	ENST00000297537	ENSG00000164900	GBX1	FALSE	FALSE
chr7	151167034	G	C	ENST00000297537	ENSG00000164900	GBX1	FALSE	FALSE
chr7	151167034	G	T	ENST00000297537	ENSG00000164900	GBX1	FALSE	FALSE
chr7	151167065	C	A	ENST00000297537	ENSG00000164900	GBX1	TRUE	TRUE
chr7	151167074	T	A	ENST00000297537	ENSG00000164900	GBX1	TRUE	TRUE
chr7	151167077	C	A	ENST00000297537	ENSG00000164900	GBX1	TRUE	TRUE
chr7	151167095	C	A	ENST00000297537	ENSG00000164900	GBX1	TRUE	TRUE
chr7	151167104	C	A	ENST00000297537	ENSG00000164900	GBX1	TRUE	TRUE
chr7	151167116	C	A	ENST00000297537	ENSG00000164900	GBX1	TRUE	TRUE
chr7	151167125	G	A	ENST00000297537	ENSG00000164900	GBX1	TRUE	TRUE
chr7	151167137	C	A	ENST00000297537	ENSG00000164900	GBX1	TRUE	TRUE
chr7	151167149	G	A	ENST00000297537	ENSG00000164900	GBX1	TRUE	TRUE
chr7	151167191	C	A	ENST00000297537	ENSG00000164900	GBX1	TRUE	TRUE
chr7	151167194	G	A	ENST00000297537	ENSG00000164900	GBX1	TRUE	TRUE
chr7	151167201	G	C	ENST00000297537	ENSG00000164900	GBX1	TRUE	TRUE
chr7	151167201	G	T	ENST00000297537	ENSG00000164900	GBX1	TRUE	TRUE
chr7	151167221	C	A	ENST00000297537	ENSG00000164900	GBX1	TRUE	TRUE
chr7	151167259	G	T	ENST00000297537	ENSG00000164900	GBX1	TRUE	TRUE
chr7	151167272	G	A	ENST00000297537	ENSG00000164900	GBX1	TRUE	TRUE
chr7	151167285	G	T	ENST00000297537	ENSG00000164900	GBX1	TRUE	TRUE
chr7	151167374	G	A	ENST00000297537	ENSG00000164900	GBX1	TRUE	TRUE
chr7	151167393	G	C	ENST00000297537	ENSG00000164900	GBX1	TRUE	TRUE
chr7	151167393	G	T	ENST00000297537	ENSG00000164900	GBX1	TRUE	TRUE
chr7	151167411	G	C	ENST00000297537	ENSG00000164900	GBX1	TRUE	TRUE
chr7	151167411	G	T	ENST00000297537	ENSG00000164900	GBX1	TRUE	TRUE
chr7	151167420	G	C	ENST00000297537	ENSG00000164900	GBX1	TRUE	TRUE
chr7	151167420	G	T	ENST00000297537	ENSG00000164900	GBX1	TRUE	TRUE
chr7	151167427	A	T	ENST00000297537	ENSG00000164900	GBX1	TRUE	TRUE
chr7	151167536	C	A	ENST00000297537	ENSG00000164900	GBX1	FALSE	FALSE
chr7	151167545	G	A	ENST00000297537	ENSG00000164900	GBX1	FALSE	FALSE
chr7	151175967	C	A	ENST00000420175	ENSG00000146926	ASB10	FALSE	FALSE
chr7	151175967	C	G	ENST00000420175	ENSG00000146926	ASB10	FALSE	FALSE
chr7	151175967	C	T	ENST00000420175	ENSG00000146926	ASB10	FALSE	FALSE
chr7	151175968	T	A	ENST00000420175	ENSG00000146926	ASB10	FALSE	FALSE
chr7	151175968	T	C	ENST00000420175	ENSG00000146926	ASB10	FALSE	FALSE
chr7	151175968	T	G	ENST00000420175	ENSG00000146926	ASB10	FALSE	FALSE
chr7	151176110	A	C	ENST00000420175	ENSG00000146926	ASB10	TRUE	FALSE
chr7	151176110	A	G	ENST00000420175	ENSG00000146926	ASB10	TRUE	FALSE
chr7	151176110	A	T	ENST00000420175	ENSG00000146926	ASB10	TRUE	FALSE
chr7	151176111	C	A	ENST00000420175	ENSG00000146926	ASB10	TRUE	FALSE
chr7	151176111	C	G	ENST00000420175	ENSG00000146926	ASB10	TRUE	FALSE
chr7	151176111	C	T	ENST00000420175	ENSG00000146926	ASB10	TRUE	FALSE
chr7	151176115	G	C	ENST00000420175	ENSG00000146926	ASB10	FALSE	FALSE
chr7	151176115	G	T	ENST00000420175	ENSG00000146926	ASB10	FALSE	FALSE
chr7	151176129	C	A	ENST00000420175	ENSG00000146926	ASB10	FALSE	FALSE
chr7	151176141	G	A	ENST00000420175	ENSG00000146926	ASB10	FALSE	FALSE
chr7	151176145	G	C	ENST00000420175	ENSG00000146926	ASB10	FALSE	FALSE
chr7	151176145	G	T	ENST00000420175	ENSG00000146926	ASB10	FALSE	FALSE
chr7	151176189	G	A	ENST00000420175	ENSG00000146926	ASB10	FALSE	FALSE
chr7	151176204	C	A	ENST00000420175	ENSG00000146926	ASB10	FALSE	FALSE
chr7	151176223	A	T	ENST00000420175	ENSG00000146926	ASB10	FALSE	FALSE
chr7	151176233	A	T	ENST00000420175	ENSG00000146926	ASB10	FALSE	FALSE
chr7	151176240	G	A	ENST00000420175	ENSG00000146926	ASB10	FALSE	FALSE
chr7	151176245	G	T	ENST00000420175	ENSG00000146926	ASB10	FALSE	FALSE
chr7	151176255	G	A	ENST00000420175	ENSG00000146926	ASB10	FALSE	FALSE
chr7	151176263	A	T	ENST00000420175	ENSG00000146926	ASB10	FALSE	FALSE
chr7	151176280	G	C	ENST00000420175	ENSG00000146926	ASB10	FALSE	FALSE
chr7	151176280	G	T	ENST00000420175	ENSG00000146926	ASB10	FALSE	FALSE
chr7	151176291	G	A	ENST00000420175	ENSG00000146926	ASB10	FALSE	FALSE
chr7	151176297	T	A	ENST00000420175	ENSG00000146926	ASB10	FALSE	FALSE
chr7	151176298	C	A	ENST00000420175	ENSG00000146926	ASB10	TRUE	FALSE
chr7	151176298	C	G	ENST00000420175	ENSG00000146926	ASB10	TRUE	FALSE
chr7	151176298	C	T	ENST00000420175	ENSG00000146926	ASB10	TRUE	FALSE
chr7	151176299	T	A	ENST00000420175	ENSG00000146926	ASB10	TRUE	FALSE
chr7	151176299	T	C	ENST00000420175	ENSG00000146926	ASB10	TRUE	FALSE
chr7	151176299	T	G	ENST00000420175	ENSG00000146926	ASB10	TRUE	FALSE
chr7	151176561	A	C	ENST00000420175	ENSG00000146926	ASB10	TRUE	FALSE
chr7	151176561	A	G	ENST00000420175	ENSG00000146926	ASB10	TRUE	FALSE
chr7	151176561	A	T	ENST00000420175	ENSG00000146926	ASB10	TRUE	FALSE
chr7	151176562	C	A	ENST00000420175	ENSG00000146926	ASB10	TRUE	FALSE
chr7	151176562	C	G	ENST00000420175	ENSG00000146926	ASB10	TRUE	FALSE
chr7	151176562	C	T	ENST00000420175	ENSG00000146926	ASB10	TRUE	FALSE
chr7	151176565	G	A	ENST00000420175	ENSG00000146926	ASB10	FALSE	FALSE
chr7	151176574	C	A	ENST00000420175	ENSG00000146926	ASB10	FALSE	FALSE
chr7	151176598	C	A	ENST00000420175	ENSG00000146926	ASB10	FALSE	FALSE
chr7	151176601	C	A	ENST00000420175	ENSG00000146926	ASB10	FALSE	FALSE
chr7	151176610	G	A	ENST00000420175	ENSG00000146926	ASB10	FALSE	FALSE
chr7	151176620	G	C	ENST00000420175	ENSG00000146926	ASB10	TRUE	TRUE
chr7	151176620	G	T	ENST00000420175	ENSG00000146926	ASB10	TRUE	TRUE
chr7	151176640	C	A	ENST00000420175	ENSG00000146926	ASB10	TRUE	TRUE
chr7	151176653	G	T	ENST00000420175	ENSG00000146926	ASB10	TRUE	TRUE
chr7	151176662	C	T	ENST00000420175	ENSG00000146926	ASB10	TRUE	TRUE
chr7	151176663	C	T	ENST00000420175	ENSG00000146926	ASB10	TRUE	TRUE
chr7	151176670	C	A	ENST00000420175	ENSG00000146926	ASB10	TRUE	TRUE
chr7	151176677	C	A	ENST00000420175	ENSG00000146926	ASB10	TRUE	FALSE
chr7	151176677	C	G	ENST00000420175	ENSG00000146926	ASB10	TRUE	FALSE
chr7	151176677	C	T	ENST00000420175	ENSG00000146926	ASB10	TRUE	FALSE
chr7	151176678	T	A	ENST00000420175	ENSG00000146926	ASB10	TRUE	FALSE
chr7	151176678	T	C	ENST00000420175	ENSG00000146926	ASB10	TRUE	FALSE
chr7	151176678	T	G	ENST00000420175	ENSG00000146926	ASB10	TRUE	FALSE
chr7	151180937	A	C	ENST00000420175	ENSG00000146926	ASB10	TRUE	FALSE
chr7	151180937	A	G	ENST00000420175	ENSG00000146926	ASB10	TRUE	FALSE
chr7	151180937	A	T	ENST00000420175	ENSG00000146926	ASB10	TRUE	FALSE
chr7	151180938	C	A	ENST00000420175	ENSG00000146926	ASB10	TRUE	FALSE
chr7	151180938	C	G	ENST00000420175	ENSG00000146926	ASB10	TRUE	FALSE
chr7	151180938	C	T	ENST00000420175	ENSG00000146926	ASB10	TRUE	FALSE
chr7	151180941	T	A	ENST00000420175	ENSG00000146926	ASB10	TRUE	TRUE
chr7	151180957	C	T	ENST00000420175	ENSG00000146926	ASB10	TRUE	TRUE
chr7	151180958	C	T	ENST00000420175	ENSG00000146926	ASB10	TRUE	TRUE
chr7	151181004	C	A	ENST00000420175	ENSG00000146926	ASB10	TRUE	TRUE
chr7	151181013	G	A	ENST00000420175	ENSG00000146926	ASB10	TRUE	TRUE
chr7	151181037	G	A	ENST00000420175	ENSG00000146926	ASB10	TRUE	TRUE
chr7	151181044	A	T	ENST00000420175	ENSG00000146926	ASB10	TRUE	TRUE
chr7	151181064	C	A	ENST00000420175	ENSG00000146926	ASB10	TRUE	TRUE
chr7	151181068	A	C	ENST00000420175	ENSG00000146926	ASB10	TRUE	TRUE
chr7	151181068	A	T	ENST00000420175	ENSG00000146926	ASB10	TRUE	TRUE
chr7	151181095	A	T	ENST00000420175	ENSG00000146926	ASB10	TRUE	TRUE
chr7	151181112	C	A	ENST00000420175	ENSG00000146926	ASB10	TRUE	TRUE
chr7	151181137	G	T	ENST00000420175	ENSG00000146926	ASB10	TRUE	TRUE
chr7	151181157	G	A	ENST00000420175	ENSG00000146926	ASB10	TRUE	TRUE
chr7	151181160	G	A	ENST00000420175	ENSG00000146926	ASB10	TRUE	TRUE
chr7	151181163	T	A	ENST00000420175	ENSG00000146926	ASB10	TRUE	TRUE
chr7	151181169	G	A	ENST00000420175	ENSG00000146926	ASB10	TRUE	TRUE
chr7	151181193	C	A	ENST00000420175	ENSG00000146926	ASB10	TRUE	TRUE
chr7	151181198	G	C	ENST00000420175	ENSG00000146926	ASB10	TRUE	TRUE
chr7	151181198	G	T	ENST00000420175	ENSG00000146926	ASB10	TRUE	TRUE
chr7	151181207	A	T	ENST00000420175	ENSG00000146926	ASB10	TRUE	TRUE
chr7	151181212	G	T	ENST00000420175	ENSG00000146926	ASB10	TRUE	TRUE
chr7	151181220	G	A	ENST00000420175	ENSG00000146926	ASB10	TRUE	TRUE
chr7	151181224	G	T	ENST00000420175	ENSG00000146926	ASB10	TRUE	TRUE
chr7	151181244	C	A	ENST00000420175	ENSG00000146926	ASB10	TRUE	TRUE
chr7	151181262	G	A	ENST00000420175	ENSG00000146926	ASB10	TRUE	TRUE
chr7	151181263	G	T	ENST00000420175	ENSG00000146926	ASB10	TRUE	TRUE
chr7	151181275	A	T	ENST00000420175	ENSG00000146926	ASB10	TRUE	TRUE
chr7	151181296	C	T	ENST00000420175	ENSG00000146926	ASB10	TRUE	TRUE
chr7	151181297	C	T	ENST00000420175	ENSG00000146926	ASB10	TRUE	TRUE
chr7	151181304	C	A	ENST00000420175	ENSG00000146926	ASB10	TRUE	TRUE
chr7	151181323	A	T	ENST00000420175	ENSG00000146926	ASB10	TRUE	TRUE
chr7	151181337	T	A	ENST00000420175	ENSG00000146926	ASB10	TRUE	TRUE
chr7	151181358	C	A	ENST00000420175	ENSG00000146926	ASB10	TRUE	TRUE
chr7	151181387	A	T	ENST00000420175	ENSG00000146926	ASB10	TRUE	TRUE
chr7	151181397	C	A	ENST00000420175	ENSG00000146926	ASB10	TRUE	TRUE
chr7	151181400	C	A	ENST00000420175	ENSG00000146926	ASB10	TRUE	TRUE
chr7	151181403	C	A	ENST00000420175	ENSG00000146926	ASB10	TRUE	TRUE
chr7	151181406	C	A	ENST00000420175	ENSG00000146926	ASB10	TRUE	TRUE
chr7	151181409	C	A	ENST00000420175	ENSG00000146926	ASB10	TRUE	TRUE
chr7	151181427	T	A	ENST00000420175	ENSG00000146926	ASB10	TRUE	TRUE
chr7	151181433	C	A	ENST00000420175	ENSG00000146926	ASB10	TRUE	TRUE
chr7	151181451	C	A	ENST00000420175	ENSG00000146926	ASB10	TRUE	TRUE
chr7	151181455	A	T	ENST00000420175	ENSG00000146926	ASB10	TRUE	TRUE
chr7	151181459	C	A	ENST00000420175	ENSG00000146926	ASB10	TRUE	FALSE
chr7	151181459	C	G	ENST00000420175	ENSG00000146926	ASB10	TRUE	FALSE
chr7	151181459	C	T	ENST00000420175	ENSG00000146926	ASB10	TRUE	FALSE
chr7	151181460	T	A	ENST00000420175	ENSG00000146926	ASB10	TRUE	FALSE
chr7	151181460	T	C	ENST00000420175	ENSG00000146926	ASB10	TRUE	FALSE
chr7	151181460	T	G	ENST00000420175	ENSG00000146926	ASB10	TRUE	FALSE
chr7	151186390	A	C	ENST00000420175	ENSG00000146926	ASB10	TRUE	FALSE
chr7	151186390	A	G	ENST00000420175	ENSG00000146926	ASB10	TRUE	FALSE
chr7	151186390	A	T	ENST00000420175	ENSG00000146926	ASB10	TRUE	FALSE
chr7	151186391	C	A	ENST00000420175	ENSG00000146926	ASB10	TRUE	FALSE
chr7	151186391	C	G	ENST00000420175	ENSG00000146926	ASB10	TRUE	FALSE
chr7	151186391	C	T	ENST00000420175	ENSG00000146926	ASB10	TRUE	FALSE
chr7	151186393	C	A	ENST00000420175	ENSG00000146926	ASB10	TRUE	TRUE
chr7	151186412	G	T	ENST00000420175	ENSG00000146926	ASB10	TRUE	TRUE
chr7	151186432	T	A	ENST00000420175	ENSG00000146926	ASB10	TRUE	TRUE
chr7	151186441	G	A	ENST00000420175	ENSG00000146926	ASB10	TRUE	TRUE
chr7	151186465	C	A	ENST00000420175	ENSG00000146926	ASB10	TRUE	TRUE
chr7	151186487	A	T	ENST00000420175	ENSG00000146926	ASB10	TRUE	TRUE
chr7	151186508	A	T	ENST00000420175	ENSG00000146926	ASB10	TRUE	TRUE
chr7	151186516	C	A	ENST00000420175	ENSG00000146926	ASB10	TRUE	TRUE
chr7	151186561	G	A	ENST00000420175	ENSG00000146926	ASB10	TRUE	TRUE
chr7	151186588	C	A	ENST00000420175	ENSG00000146926	ASB10	TRUE	TRUE
chr7	151186633	C	A	ENST00000420175	ENSG00000146926	ASB10	TRUE	TRUE
chr7	151186636	C	A	ENST00000420175	ENSG00000146926	ASB10	TRUE	TRUE
chr7	151186639	C	A	ENST00000420175	ENSG00000146926	ASB10	TRUE	TRUE
chr7	151186640	G	C	ENST00000420175	ENSG00000146926	ASB10	TRUE	TRUE
chr7	151186640	G	T	ENST00000420175	ENSG00000146926	ASB10	TRUE	TRUE
chr7	151186652	C	T	ENST00000420175	ENSG00000146926	ASB10	TRUE	TRUE
chr7	151186653	C	T	ENST00000420175	ENSG00000146926	ASB10	TRUE	TRUE
chr7	151186660	C	A	ENST00000420175	ENSG00000146926	ASB10	TRUE	FALSE
chr7	151186660	C	G	ENST00000420175	ENSG00000146926	ASB10	TRUE	FALSE
chr7	151186660	C	T	ENST00000420175	ENSG00000146926	ASB10	TRUE	FALSE
chr7	151186661	T	A	ENST00000420175	ENSG00000146926	ASB10	TRUE	FALSE
chr7	151186661	T	C	ENST00000420175	ENSG00000146926	ASB10	TRUE	FALSE
chr7	151186661	T	G	ENST00000420175	ENSG00000146926	ASB10	TRUE	FALSE
chr7	151186813	A	C	ENST00000420175	ENSG00000146926	ASB10	TRUE	FALSE
chr7	151186813	A	G	ENST00000420175	ENSG00000146926	ASB10	TRUE	FALSE
chr7	151186813	A	T	ENST00000420175	ENSG00000146926	ASB10	TRUE	FALSE
chr7	151186814	C	A	ENST00000420175	ENSG00000146926	ASB10	TRUE	FALSE
chr7	151186814	C	G	ENST00000420175	ENSG00000146926	ASB10	TRUE	FALSE
chr7	151186814	C	T	ENST00000420175	ENSG00000146926	ASB10	FALSE	FALSE
chr7	151186815	T	A	ENST00000420175	ENSG00000146926	ASB10	TRUE	TRUE
chr7	151186846	C	T	ENST00000420175	ENSG00000146926	ASB10	TRUE	TRUE
chr7	151186847	C	T	ENST00000420175	ENSG00000146926	ASB10	TRUE	TRUE
chr7	151186851	G	A	ENST00000420175	ENSG00000146926	ASB10	TRUE	TRUE
chr7	151186854	C	A	ENST00000420175	ENSG00000146926	ASB10	TRUE	TRUE
chr7	151186924	A	T	ENST00000420175	ENSG00000146926	ASB10	TRUE	TRUE
chr7	151186953	G	A	ENST00000420175	ENSG00000146926	ASB10	TRUE	TRUE
chr7	151186954	C	T	ENST00000420175	ENSG00000146926	ASB10	TRUE	TRUE
chr7	151186955	C	T	ENST00000420175	ENSG00000146926	ASB10	TRUE	TRUE
chr7	151186974	C	A	ENST00000420175	ENSG00000146926	ASB10	TRUE	TRUE
chr7	151186976	G	C	ENST00000420175	ENSG00000146926	ASB10	TRUE	TRUE
chr7	151186976	G	T	ENST00000420175	ENSG00000146926	ASB10	TRUE	TRUE
chr7	151187001	C	A	ENST00000420175	ENSG00000146926	ASB10	TRUE	TRUE
chr7	151187013	T	A	ENST00000420175	ENSG00000146926	ASB10	TRUE	TRUE
chr7	151187022	C	A	ENST00000420175	ENSG00000146926	ASB10	TRUE	TRUE
chr7	151187025	C	A	ENST00000420175	ENSG00000146926	ASB10	TRUE	TRUE
chr7	151187034	T	A	ENST00000420175	ENSG00000146926	ASB10	TRUE	TRUE
chr7	151187043	T	A	ENST00000420175	ENSG00000146926	ASB10	TRUE	TRUE
chr7	151187046	C	A	ENST00000420175	ENSG00000146926	ASB10	TRUE	TRUE
chr7	151187059	A	T	ENST00000420175	ENSG00000146926	ASB10	TRUE	TRUE
chr7	151187073	T	A	ENST00000420175	ENSG00000146926	ASB10	TRUE	FALSE
chr7	151187088	C	A	ENST00000420175	ENSG00000146926	ASB10	FALSE	FALSE
chr7	151187091	C	A	ENST00000420175	ENSG00000146926	ASB10	FALSE	FALSE
chr7	151187094	G	A	ENST00000420175	ENSG00000146926	ASB10	FALSE	FALSE
chr7	151187100	T	A	ENST00000420175	ENSG00000146926	ASB10	FALSE	FALSE
chr7	151187101	G	T	ENST00000420175	ENSG00000146926	ASB10	FALSE	FALSE
chr7	151187106	C	A	ENST00000420175	ENSG00000146926	ASB10	FALSE	FALSE
chr7	151187109	C	A	ENST00000420175	ENSG00000146926	ASB10	FALSE	FALSE
chr7	151187116	C	T	ENST00000420175	ENSG00000146926	ASB10	FALSE	FALSE
chr7	151187117	C	T	ENST00000420175	ENSG00000146926	ASB10	FALSE	FALSE
chr7	151190985	T	A	ENST00000615129	ENSG00000278685	IQCA1L	FALSE	FALSE
chr7	151190991	T	A	ENST00000615129	ENSG00000278685	IQCA1L	FALSE	FALSE
chr7	151190994	T	A	ENST00000615129	ENSG00000278685	IQCA1L	FALSE	FALSE
chr7	151190997	T	A	ENST00000615129	ENSG00000278685	IQCA1L	FALSE	FALSE
chr7	151191000	C	A	ENST00000615129	ENSG00000278685	IQCA1L	FALSE	FALSE
chr7	151191003	T	A	ENST00000615129	ENSG00000278685	IQCA1L	FALSE	FALSE
chr7	151191012	T	A	ENST00000615129	ENSG00000278685	IQCA1L	FALSE	FALSE
chr7	151191018	C	A	ENST00000615129	ENSG00000278685	IQCA1L	FALSE	FALSE
chr7	151191021	C	A	ENST00000615129	ENSG00000278685	IQCA1L	FALSE	FALSE
chr7	151191027	C	A	ENST00000615129	ENSG00000278685	IQCA1L	FALSE	FALSE
chr7	151191029	A	T	ENST00000615129	ENSG00000278685	IQCA1L	FALSE	FALSE
chr7	151191033	G	A	ENST00000615129	ENSG00000278685	IQCA1L	FALSE	FALSE
chr7	151191048	T	A	ENST00000615129	ENSG00000278685	IQCA1L	FALSE	FALSE
chr7	151191057	T	A	ENST00000615129	ENSG00000278685	IQCA1L	FALSE	FALSE
chr7	151191060	T	A	ENST00000615129	ENSG00000278685	IQCA1L	FALSE	FALSE
chr7	151191075	T	A	ENST00000615129	ENSG00000278685	IQCA1L
chr7	151191079	G	C	ENST00000615129	ENSG00000278685	IQCA1L
chr7	151191079	G	T	ENST00000615129	ENSG00000278685	IQCA1L
chr7	151191082	C	T	ENST00000615129	ENSG00000278685	IQCA1L
chr7	151191083	C	T	ENST00000615129	ENSG00000278685	IQCA1L
chr7	151191088	C	A	ENST00000615129	ENSG00000278685	IQCA1L	TRUE	FALSE
chr7	151191088	C	G	ENST00000615129	ENSG00000278685	IQCA1L	TRUE	FALSE
chr7	151191088	C	T	ENST00000615129	ENSG00000278685	IQCA1L	TRUE	FALSE
chr7	151191089	T	A	ENST00000615129	ENSG00000278685	IQCA1L	TRUE	FALSE
chr7	151191089	T	C	ENST00000615129	ENSG00000278685	IQCA1L	TRUE	FALSE
chr7	151191089	T	G	ENST00000615129	ENSG00000278685	IQCA1L	TRUE	FALSE
chr7	151191636	A	C	ENST00000615129	ENSG00000278685	IQCA1L	TRUE	FALSE
chr7	151191636	A	G	ENST00000615129	ENSG00000278685	IQCA1L	TRUE	FALSE
chr7	151191636	A	T	ENST00000615129	ENSG00000278685	IQCA1L	TRUE	FALSE
chr7	151191637	C	A	ENST00000615129	ENSG00000278685	IQCA1L	TRUE	FALSE
chr7	151191637	C	G	ENST00000615129	ENSG00000278685	IQCA1L	TRUE	FALSE
chr7	151191637	C	T	ENST00000615129	ENSG00000278685	IQCA1L	TRUE	FALSE
chr7	151191640	T	A	ENST00000615129	ENSG00000278685	IQCA1L
chr7	151191649	C	A	ENST00000615129	ENSG00000278685	IQCA1L
chr7	151191652	C	A	ENST00000615129	ENSG00000278685	IQCA1L
chr7	151191655	C	A	ENST00000615129	ENSG00000278685	IQCA1L
chr7	151191658	C	A	ENST00000615129	ENSG00000278685	IQCA1L
chr7	151191662	G	C	ENST00000615129	ENSG00000278685	IQCA1L
chr7	151191662	G	T	ENST00000615129	ENSG00000278685	IQCA1L
chr7	151191679	T	A	ENST00000615129	ENSG00000278685	IQCA1L
chr7	151191688	G	A	ENST00000615129	ENSG00000278685	IQCA1L
chr7	151191691	C	A	ENST00000615129	ENSG00000278685	IQCA1L
chr7	151191700	C	A	ENST00000615129	ENSG00000278685	IQCA1L
chr7	151191721	T	A	ENST00000615129	ENSG00000278685	IQCA1L
chr7	151191730	G	A	ENST00000615129	ENSG00000278685	IQCA1L
chr7	151191745	C	A	ENST00000615129	ENSG00000278685	IQCA1L
chr7	151191756	G	T	ENST00000615129	ENSG00000278685	IQCA1L
chr7	151191760	G	A	ENST00000615129	ENSG00000278685	IQCA1L
chr7	151191769	G	A	ENST00000615129	ENSG00000278685	IQCA1L
chr7	151191788	G	C	ENST00000615129	ENSG00000278685	IQCA1L
chr7	151191788	G	T	ENST00000615129	ENSG00000278685	IQCA1L
chr7	151191805	T	A	ENST00000615129	ENSG00000278685	IQCA1L
chr7	151191832	G	A	ENST00000615129	ENSG00000278685	IQCA1L
chr7	151191841	G	A	ENST00000615129	ENSG00000278685	IQCA1L
chr7	151191856	C	A	ENST00000615129	ENSG00000278685	IQCA1L
chr7	151191868	T	A	ENST00000615129	ENSG00000278685	IQCA1L
chr7	151191869	C	T	ENST00000615129	ENSG00000278685	IQCA1L
chr7	151191870	C	T	ENST00000615129	ENSG00000278685	IQCA1L
chr7	151191877	C	A	ENST00000615129	ENSG00000278685	IQCA1L	TRUE	FALSE
chr7	151191877	C	G	ENST00000615129	ENSG00000278685	IQCA1L	TRUE	FALSE
chr7	151191877	C	T	ENST00000615129	ENSG00000278685	IQCA1L	TRUE	FALSE
chr7	151191878	T	A	ENST00000615129	ENSG00000278685	IQCA1L	TRUE	FALSE
chr7	151191878	T	C	ENST00000615129	ENSG00000278685	IQCA1L	TRUE	FALSE
chr7	151191878	T	G	ENST00000615129	ENSG00000278685	IQCA1L	TRUE	FALSE
chr7	151192274	A	C	ENST00000615129	ENSG00000278685	IQCA1L	TRUE	FALSE
chr7	151192274	A	G	ENST00000615129	ENSG00000278685	IQCA1L	TRUE	FALSE
chr7	151192274	A	T	ENST00000615129	ENSG00000278685	IQCA1L	TRUE	FALSE
chr7	151192275	C	A	ENST00000615129	ENSG00000278685	IQCA1L	TRUE	FALSE
chr7	151192275	C	G	ENST00000615129	ENSG00000278685	IQCA1L	TRUE	FALSE
chr7	151192275	C	T	ENST00000615129	ENSG00000278685	IQCA1L	TRUE	FALSE
chr7	151192277	A	C	ENST00000615129	ENSG00000278685	IQCA1L
chr7	151192277	A	T	ENST00000615129	ENSG00000278685	IQCA1L
chr7	151192289	G	C	ENST00000615129	ENSG00000278685	IQCA1L
chr7	151192289	G	T	ENST00000615129	ENSG00000278685	IQCA1L
chr7	151192321	C	A	ENST00000615129	ENSG00000278685	IQCA1L
chr7	151192322	G	C	ENST00000615129	ENSG00000278685	IQCA1L
chr7	151192322	G	T	ENST00000615129	ENSG00000278685	IQCA1L
chr7	151192331	G	T	ENST00000615129	ENSG00000278685	IQCA1L
chr7	151192348	C	A	ENST00000615129	ENSG00000278685	IQCA1L
chr7	151192357	G	A	ENST00000615129	ENSG00000278685	IQCA1L
chr7	151192396	C	A	ENST00000615129	ENSG00000278685	IQCA1L
chr7	151192413	A	T	ENST00000615129	ENSG00000278685	IQCA1L
chr7	151192420	T	A	ENST00000615129	ENSG00000278685	IQCA1L
chr7	151192432	T	A	ENST00000615129	ENSG00000278685	IQCA1L
chr7	151192435	T	A	ENST00000615129	ENSG00000278685	IQCA1L
chr7	151192444	T	A	ENST00000615129	ENSG00000278685	IQCA1L
chr7	151192454	C	A	ENST00000615129	ENSG00000278685	IQCA1L	TRUE	FALSE
chr7	151192454	C	G	ENST00000615129	ENSG00000278685	IQCA1L	TRUE	FALSE
chr7	151192454	C	T	ENST00000615129	ENSG00000278685	IQCA1L	TRUE	FALSE
chr7	151192455	T	A	ENST00000615129	ENSG00000278685	IQCA1L	TRUE	FALSE
chr7	151192455	T	C	ENST00000615129	ENSG00000278685	IQCA1L	TRUE	FALSE
chr7	151192455	T	G	ENST00000615129	ENSG00000278685	IQCA1L	TRUE	FALSE
chr7	151192741	A	C	ENST00000615129	ENSG00000278685	IQCA1L	TRUE	FALSE
chr7	151192741	A	G	ENST00000615129	ENSG00000278685	IQCA1L	TRUE	FALSE
chr7	151192741	A	T	ENST00000615129	ENSG00000278685	IQCA1L	TRUE	FALSE
chr7	151192742	C	A	ENST00000615129	ENSG00000278685	IQCA1L	TRUE	FALSE
chr7	151192742	C	G	ENST00000615129	ENSG00000278685	IQCA1L	TRUE	FALSE
chr7	151192742	C	T	ENST00000615129	ENSG00000278685	IQCA1L	TRUE	FALSE
chr7	151192745	C	A	ENST00000615129	ENSG00000278685	IQCA1L
chr7	151192748	T	A	ENST00000615129	ENSG00000278685	IQCA1L
chr7	151192754	C	A	ENST00000615129	ENSG00000278685	IQCA1L
chr7	151192757	T	A	ENST00000615129	ENSG00000278685	IQCA1L
chr7	151192766	T	A	ENST00000615129	ENSG00000278685	IQCA1L
chr7	151192769	T	A	ENST00000615129	ENSG00000278685	IQCA1L
chr7	151192770	A	C	ENST00000615129	ENSG00000278685	IQCA1L
chr7	151192770	A	T	ENST00000615129	ENSG00000278685	IQCA1L
chr7	151192781	T	A	ENST00000615129	ENSG00000278685	IQCA1L
chr7	151192784	C	A	ENST00000615129	ENSG00000278685	IQCA1L
chr7	151192793	C	A	ENST00000615129	ENSG00000278685	IQCA1L
chr7	151192797	C	T	ENST00000615129	ENSG00000278685	IQCA1L
chr7	151192798	C	T	ENST00000615129	ENSG00000278685	IQCA1L
chr7	151192814	G	A	ENST00000615129	ENSG00000278685	IQCA1L
chr7	151192823	G	A	ENST00000615129	ENSG00000278685	IQCA1L
chr7	151192830	C	A	ENST00000615129	ENSG00000278685	IQCA1L	TRUE	FALSE
chr7	151192830	C	G	ENST00000615129	ENSG00000278685	IQCA1L	TRUE	FALSE
chr7	151192830	C	T	ENST00000615129	ENSG00000278685	IQCA1L	TRUE	FALSE
chr7	151192831	T	A	ENST00000615129	ENSG00000278685	IQCA1L	TRUE	FALSE
chr7	151192831	T	C	ENST00000615129	ENSG00000278685	IQCA1L	TRUE	FALSE
chr7	151192831	T	G	ENST00000615129	ENSG00000278685	IQCA1L	TRUE	FALSE
chr7	151193289	A	C	ENST00000615129	ENSG00000278685	IQCA1L	FALSE	FALSE
chr7	151193289	A	G	ENST00000615129	ENSG00000278685	IQCA1L	FALSE	FALSE
chr7	151193289	A	T	ENST00000615129	ENSG00000278685	IQCA1L	FALSE	FALSE
chr7	151193290	C	A	ENST00000615129	ENSG00000278685	IQCA1L	FALSE	FALSE
chr7	151193290	C	G	ENST00000615129	ENSG00000278685	IQCA1L	FALSE	FALSE
chr7	151193290	C	T	ENST00000615129	ENSG00000278685	IQCA1L	FALSE	FALSE
chr7	151193293	T	A	ENST00000615129	ENSG00000278685	IQCA1L
chr7	151193317	G	A	ENST00000615129	ENSG00000278685	IQCA1L
chr7	151193336	A	C	ENST00000615129	ENSG00000278685	IQCA1L
chr7	151193336	A	T	ENST00000615129	ENSG00000278685	IQCA1L
chr7	151193341	T	A	ENST00000615129	ENSG00000278685	IQCA1L
chr7	151193356	C	A	ENST00000615129	ENSG00000278685	IQCA1L
chr7	151193361	G	T	ENST00000615129	ENSG00000278685	IQCA1L
chr7	151193389	C	A	ENST00000615129	ENSG00000278685	IQCA1L
chr7	151193393	G	T	ENST00000615129	ENSG00000278685	IQCA1L
chr7	151193404	T	A	ENST00000615129	ENSG00000278685	IQCA1L
chr7	151193416	T	A	ENST00000615129	ENSG00000278685	IQCA1L
chr7	151193419	T	A	ENST00000615129	ENSG00000278685	IQCA1L
chr7	151193491	C	A	ENST00000615129	ENSG00000278685	IQCA1L	TRUE	FALSE
chr7	151193491	C	G	ENST00000615129	ENSG00000278685	IQCA1L	TRUE	FALSE
chr7	151193491	C	T	ENST00000615129	ENSG00000278685	IQCA1L	TRUE	FALSE
chr7	151193492	T	A	ENST00000615129	ENSG00000278685	IQCA1L	TRUE	FALSE
chr7	151193492	T	C	ENST00000615129	ENSG00000278685	IQCA1L	TRUE	FALSE
chr7	151193492	T	G	ENST00000615129	ENSG00000278685	IQCA1L	TRUE	FALSE
chr7	151194254	A	C	ENST00000615129	ENSG00000278685	IQCA1L	TRUE	FALSE
chr7	151194254	A	G	ENST00000615129	ENSG00000278685	IQCA1L	TRUE	FALSE
chr7	151194254	A	T	ENST00000615129	ENSG00000278685	IQCA1L	TRUE	FALSE
chr7	151194255	C	A	ENST00000615129	ENSG00000278685	IQCA1L	TRUE	FALSE
chr7	151194255	C	G	ENST00000615129	ENSG00000278685	IQCA1L	TRUE	FALSE
chr7	151194255	C	T	ENST00000615129	ENSG00000278685	IQCA1L	TRUE	FALSE
chr7	151194272	A	C	ENST00000615129	ENSG00000278685	IQCA1L
chr7	151194272	A	T	ENST00000615129	ENSG00000278685	IQCA1L
chr7	151194276	A	T	ENST00000615129	ENSG00000278685	IQCA1L
chr7	151194289	G	A	ENST00000615129	ENSG00000278685	IQCA1L
chr7	151194292	G	A	ENST00000615129	ENSG00000278685	IQCA1L
chr7	151194318	A	T	ENST00000615129	ENSG00000278685	IQCA1L
chr7	151194322	T	A	ENST00000615129	ENSG00000278685	IQCA1L
chr7	151194325	T	A	ENST00000615129	ENSG00000278685	IQCA1L
chr7	151194330	A	T	ENST00000615129	ENSG00000278685	IQCA1L
chr7	151194346	C	A	ENST00000615129	ENSG00000278685	IQCA1L
chr7	151194350	A	C	ENST00000615129	ENSG00000278685	IQCA1L
chr7	151194350	A	T	ENST00000615129	ENSG00000278685	IQCA1L
chr7	151194364	C	A	ENST00000615129	ENSG00000278685	IQCA1L	TRUE	FALSE
chr7	151194364	C	G	ENST00000615129	ENSG00000278685	IQCA1L	TRUE	FALSE
chr7	151194364	C	T	ENST00000615129	ENSG00000278685	IQCA1L	TRUE	FALSE
chr7	151194365	T	A	ENST00000615129	ENSG00000278685	IQCA1L	TRUE	FALSE
chr7	151194365	T	C	ENST00000615129	ENSG00000278685	IQCA1L	TRUE	FALSE
chr7	151194365	T	G	ENST00000615129	ENSG00000278685	IQCA1L	TRUE	FALSE
chr7	151194514	A	C	ENST00000615129	ENSG00000278685	IQCA1L	FALSE	FALSE
chr7	151194514	A	G	ENST00000615129	ENSG00000278685	IQCA1L	FALSE	FALSE
chr7	151194514	A	T	ENST00000615129	ENSG00000278685	IQCA1L	FALSE	FALSE
chr7	151194515	C	A	ENST00000615129	ENSG00000278685	IQCA1L	FALSE	FALSE
chr7	151194515	C	G	ENST00000615129	ENSG00000278685	IQCA1L	FALSE	FALSE
chr7	151194515	C	T	ENST00000615129	ENSG00000278685	IQCA1L	FALSE	FALSE
chr7	151194520	G	C	ENST00000615129	ENSG00000278685	IQCA1L
chr7	151194520	G	T	ENST00000615129	ENSG00000278685	IQCA1L
chr7	151194528	T	A	ENST00000615129	ENSG00000278685	IQCA1L
chr7	151194530	A	T	ENST00000615129	ENSG00000278685	IQCA1L
chr7	151194539	G	C	ENST00000615129	ENSG00000278685	IQCA1L
chr7	151194539	G	T	ENST00000615129	ENSG00000278685	IQCA1L
chr7	151194543	C	A	ENST00000615129	ENSG00000278685	IQCA1L
chr7	151194549	T	A	ENST00000615129	ENSG00000278685	IQCA1L
chr7	151194576	C	A	ENST00000615129	ENSG00000278685	IQCA1L
chr7	151194579	C	A	ENST00000615129	ENSG00000278685	IQCA1L
chr7	151194580	G	C	ENST00000615129	ENSG00000278685	IQCA1L
chr7	151194580	G	T	ENST00000615129	ENSG00000278685	IQCA1L
chr7	151194591	C	A	ENST00000615129	ENSG00000278685	IQCA1L
chr7	151194599	C	A	ENST00000615129	ENSG00000278685	IQCA1L	FALSE	FALSE
chr7	151194599	C	G	ENST00000615129	ENSG00000278685	IQCA1L	FALSE	FALSE
chr7	151194599	C	T	ENST00000615129	ENSG00000278685	IQCA1L	FALSE	FALSE
chr7	151194600	T	A	ENST00000615129	ENSG00000278685	IQCA1L	FALSE	FALSE
chr7	151194600	T	C	ENST00000615129	ENSG00000278685	IQCA1L	FALSE	FALSE
chr7	151194600	T	G	ENST00000615129	ENSG00000278685	IQCA1L	FALSE	FALSE
chr7	151195428	A	C	ENST00000615129	ENSG00000278685	IQCA1L	FALSE	FALSE
chr7	151195428	A	G	ENST00000615129	ENSG00000278685	IQCA1L	FALSE	FALSE
chr7	151195428	A	T	ENST00000615129	ENSG00000278685	IQCA1L	FALSE	FALSE
chr7	151195429	C	A	ENST00000615129	ENSG00000278685	IQCA1L	FALSE	FALSE
chr7	151195429	C	G	ENST00000615129	ENSG00000278685	IQCA1L	FALSE	FALSE
chr7	151195429	C	T	ENST00000615129	ENSG00000278685	IQCA1L	FALSE	FALSE
chr7	151195436	G	C	ENST00000615129	ENSG00000278685	IQCA1L
chr7	151195436	G	T	ENST00000615129	ENSG00000278685	IQCA1L
chr7	151195449	T	A	ENST00000615129	ENSG00000278685	IQCA1L
chr7	151195452	C	A	ENST00000615129	ENSG00000278685	IQCA1L
chr7	151195455	T	A	ENST00000615129	ENSG00000278685	IQCA1L
chr7	151195458	T	A	ENST00000615129	ENSG00000278685	IQCA1L
chr7	151195461	T	A	ENST00000615129	ENSG00000278685	IQCA1L
chr7	151195470	T	A	ENST00000615129	ENSG00000278685	IQCA1L
chr7	151195473	T	A	ENST00000615129	ENSG00000278685	IQCA1L
chr7	151195485	T	A	ENST00000615129	ENSG00000278685	IQCA1L
chr7	151195486	C	A	ENST00000615129	ENSG00000278685	IQCA1L	FALSE	FALSE
chr7	151195486	C	G	ENST00000615129	ENSG00000278685	IQCA1L	FALSE	FALSE
chr7	151195486	C	T	ENST00000615129	ENSG00000278685	IQCA1L	FALSE	FALSE
chr7	151195487	T	A	ENST00000615129	ENSG00000278685	IQCA1L	FALSE	FALSE
chr7	151195487	T	C	ENST00000615129	ENSG00000278685	IQCA1L	FALSE	FALSE
chr7	151195487	T	G	ENST00000615129	ENSG00000278685	IQCA1L	FALSE	FALSE
chr7	151195573	G	A	ENST00000615129	ENSG00000278685	IQCA1L	FALSE	FALSE
chr7	151195573	G	C	ENST00000615129	ENSG00000278685	IQCA1L	TRUE	FALSE
chr7	151195573	G	T	ENST00000615129	ENSG00000278685	IQCA1L	TRUE	FALSE
chr7	151195574	C	A	ENST00000615129	ENSG00000278685	IQCA1L	TRUE	FALSE
chr7	151195574	C	G	ENST00000615129	ENSG00000278685	IQCA1L	TRUE	FALSE
chr7	151195574	C	T	ENST00000615129	ENSG00000278685	IQCA1L	TRUE	FALSE
chr7	151195577	T	A	ENST00000615129	ENSG00000278685	IQCA1L
chr7	151195595	T	A	ENST00000615129	ENSG00000278685	IQCA1L
chr7	151195598	C	A	ENST00000615129	ENSG00000278685	IQCA1L
chr7	151195601	C	A	ENST00000615129	ENSG00000278685	IQCA1L
chr7	151195604	C	A	ENST00000615129	ENSG00000278685	IQCA1L
chr7	151195607	T	A	ENST00000615129	ENSG00000278685	IQCA1L
chr7	151195628	T	A	ENST00000615129	ENSG00000278685	IQCA1L
chr7	151195637	C	A	ENST00000615129	ENSG00000278685	IQCA1L
chr7	151195640	G	A	ENST00000615129	ENSG00000278685	IQCA1L
chr7	151195652	C	A	ENST00000615129	ENSG00000278685	IQCA1L
chr7	151195659	C	A	ENST00000615129	ENSG00000278685	IQCA1L	TRUE	FALSE
chr7	151195659	C	G	ENST00000615129	ENSG00000278685	IQCA1L	TRUE	FALSE
chr7	151195659	C	T	ENST00000615129	ENSG00000278685	IQCA1L	TRUE	FALSE
chr7	151195660	T	A	ENST00000615129	ENSG00000278685	IQCA1L	TRUE	FALSE
chr7	151195660	T	C	ENST00000615129	ENSG00000278685	IQCA1L	TRUE	FALSE
chr7	151195660	T	G	ENST00000615129	ENSG00000278685	IQCA1L	TRUE	FALSE
chr7	151196446	A	C	ENST00000615129	ENSG00000278685	IQCA1L	TRUE	FALSE
chr7	151196446	A	G	ENST00000615129	ENSG00000278685	IQCA1L	TRUE	FALSE
chr7	151196446	A	T	ENST00000615129	ENSG00000278685	IQCA1L	TRUE	FALSE
chr7	151196447	C	A	ENST00000615129	ENSG00000278685	IQCA1L	TRUE	FALSE
chr7	151196447	C	G	ENST00000615129	ENSG00000278685	IQCA1L	TRUE	FALSE
chr7	151196447	C	T	ENST00000615129	ENSG00000278685	IQCA1L	TRUE	FALSE
chr7	151196450	G	A	ENST00000615129	ENSG00000278685	IQCA1L
chr7	151196462	C	A	ENST00000615129	ENSG00000278685	IQCA1L
chr7	151196468	C	A	ENST00000615129	ENSG00000278685	IQCA1L
chr7	151196474	C	A	ENST00000615129	ENSG00000278685	IQCA1L
chr7	151196477	T	A	ENST00000615129	ENSG00000278685	IQCA1L
chr7	151196483	T	A	ENST00000615129	ENSG00000278685	IQCA1L
chr7	151196486	C	A	ENST00000615129	ENSG00000278685	IQCA1L
chr7	151196489	C	A	ENST00000615129	ENSG00000278685	IQCA1L
chr7	151196501	C	A	ENST00000615129	ENSG00000278685	IQCA1L
chr7	151196508	A	C	ENST00000615129	ENSG00000278685	IQCA1L
chr7	151196508	A	T	ENST00000615129	ENSG00000278685	IQCA1L
chr7	151196516	G	A	ENST00000615129	ENSG00000278685	IQCA1L
chr7	151196534	C	A	ENST00000615129	ENSG00000278685	IQCA1L
chr7	151196535	A	T	ENST00000615129	ENSG00000278685	IQCA1L
chr7	151196546	T	A	ENST00000615129	ENSG00000278685	IQCA1L
chr7	151196547	C	T	ENST00000615129	ENSG00000278685	IQCA1L
chr7	151196548	C	T	ENST00000615129	ENSG00000278685	IQCA1L
chr7	151196555	C	A	ENST00000615129	ENSG00000278685	IQCA1L	TRUE	FALSE
chr7	151196555	C	G	ENST00000615129	ENSG00000278685	IQCA1L	TRUE	FALSE
chr7	151196555	C	T	ENST00000615129	ENSG00000278685	IQCA1L	TRUE	FALSE
chr7	151196556	T	A	ENST00000615129	ENSG00000278685	IQCA1L	TRUE	FALSE
chr7	151196556	T	C	ENST00000615129	ENSG00000278685	IQCA1L	TRUE	FALSE
chr7	151196556	T	G	ENST00000615129	ENSG00000278685	IQCA1L	TRUE	FALSE
chr7	151196975	A	C	ENST00000615129	ENSG00000278685	IQCA1L	FALSE	FALSE
chr7	151196975	A	G	ENST00000615129	ENSG00000278685	IQCA1L	FALSE	FALSE
chr7	151196975	A	T	ENST00000615129	ENSG00000278685	IQCA1L	FALSE	FALSE
chr7	151196976	C	A	ENST00000615129	ENSG00000278685	IQCA1L	FALSE	FALSE
chr7	151196976	C	G	ENST00000615129	ENSG00000278685	IQCA1L	FALSE	FALSE
chr7	151196976	C	T	ENST00000615129	ENSG00000278685	IQCA1L	FALSE	FALSE
chr7	151196979	A	C	ENST00000615129	ENSG00000278685	IQCA1L
chr7	151196979	A	T	ENST00000615129	ENSG00000278685	IQCA1L
chr7	151196981	G	C	ENST00000615129	ENSG00000278685	IQCA1L
chr7	151196981	G	T	ENST00000615129	ENSG00000278685	IQCA1L
chr7	151196986	C	A	ENST00000615129	ENSG00000278685	IQCA1L
chr7	151196989	C	A	ENST00000615129	ENSG00000278685	IQCA1L
chr7	151196999	A	T	ENST00000615129	ENSG00000278685	IQCA1L
chr7	151197014	A	T	ENST00000615129	ENSG00000278685	IQCA1L
chr7	151197019	T	A	ENST00000615129	ENSG00000278685	IQCA1L
chr7	151197027	A	T	ENST00000615129	ENSG00000278685	IQCA1L
chr7	151197034	G	A	ENST00000615129	ENSG00000278685	IQCA1L
chr7	151197036	A	T	ENST00000615129	ENSG00000278685	IQCA1L
chr7	151197052	C	A	ENST00000615129	ENSG00000278685	IQCA1L
chr7	151197053	C	A	ENST00000615129	ENSG00000278685	IQCA1L	TRUE	FALSE
chr7	151197053	C	G	ENST00000615129	ENSG00000278685	IQCA1L	TRUE	FALSE
chr7	151197053	C	T	ENST00000615129	ENSG00000278685	IQCA1L	TRUE	FALSE
chr7	151197054	T	A	ENST00000615129	ENSG00000278685	IQCA1L	TRUE	FALSE
chr7	151197054	T	C	ENST00000615129	ENSG00000278685	IQCA1L	TRUE	FALSE
chr7	151197054	T	G	ENST00000615129	ENSG00000278685	IQCA1L	TRUE	FALSE
chr7	151197203	A	C	ENST00000615129	ENSG00000278685	IQCA1L	TRUE	FALSE
chr7	151197203	A	G	ENST00000615129	ENSG00000278685	IQCA1L	TRUE	FALSE
chr7	151197203	A	T	ENST00000615129	ENSG00000278685	IQCA1L	TRUE	FALSE
chr7	151197204	C	A	ENST00000615129	ENSG00000278685	IQCA1L	TRUE	FALSE
chr7	151197204	C	G	ENST00000615129	ENSG00000278685	IQCA1L	TRUE	FALSE
chr7	151197204	C	T	ENST00000615129	ENSG00000278685	IQCA1L	TRUE	FALSE
chr7	151197210	T	A	ENST00000615129	ENSG00000278685	IQCA1L
chr7	151197213	T	A	ENST00000615129	ENSG00000278685	IQCA1L
chr7	151197219	T	A	ENST00000615129	ENSG00000278685	IQCA1L
chr7	151197222	C	A	ENST00000615129	ENSG00000278685	IQCA1L
chr7	151197225	C	A	ENST00000615129	ENSG00000278685	IQCA1L
chr7	151197228	T	A	ENST00000615129	ENSG00000278685	IQCA1L
chr7	151197231	C	A	ENST00000615129	ENSG00000278685	IQCA1L
chr7	151197234	T	A	ENST00000615129	ENSG00000278685	IQCA1L
chr7	151197237	T	A	ENST00000615129	ENSG00000278685	IQCA1L
chr7	151197240	T	A	ENST00000615129	ENSG00000278685	IQCA1L
chr7	151197243	C	A	ENST00000615129	ENSG00000278685	IQCA1L
chr7	151197246	T	A	ENST00000615129	ENSG00000278685	IQCA1L
chr7	151197249	C	A	ENST00000615129	ENSG00000278685	IQCA1L
chr7	151197255	T	A	ENST00000615129	ENSG00000278685	IQCA1L
chr7	151197258	C	A	ENST00000615129	ENSG00000278685	IQCA1L
chr7	151197261	T	A	ENST00000615129	ENSG00000278685	IQCA1L
chr7	151197264	C	A	ENST00000615129	ENSG00000278685	IQCA1L
chr7	151197267	T	A	ENST00000615129	ENSG00000278685	IQCA1L
chr7	151197273	T	A	ENST00000615129	ENSG00000278685	IQCA1L
chr7	151197276	C	A	ENST00000615129	ENSG00000278685	IQCA1L
chr7	151197279	G	A	ENST00000615129	ENSG00000278685	IQCA1L
chr7	151197282	C	A	ENST00000615129	ENSG00000278685	IQCA1L
chr7	151197285	T	A	ENST00000615129	ENSG00000278685	IQCA1L
chr7	151197288	T	A	ENST00000615129	ENSG00000278685	IQCA1L
chr7	151197291	T	A	ENST00000615129	ENSG00000278685	IQCA1L
chr7	151197297	C	A	ENST00000615129	ENSG00000278685	IQCA1L
chr7	151197300	G	A	ENST00000615129	ENSG00000278685	IQCA1L
chr7	151197306	G	A	ENST00000615129	ENSG00000278685	IQCA1L
chr7	151197312	C	A	ENST00000615129	ENSG00000278685	IQCA1L
chr7	151197318	C	A	ENST00000615129	ENSG00000278685	IQCA1L
chr7	151197324	T	A	ENST00000615129	ENSG00000278685	IQCA1L
chr7	151197328	C	A	ENST00000615129	ENSG00000278685	IQCA1L	TRUE	FALSE
chr7	151197328	C	G	ENST00000615129	ENSG00000278685	IQCA1L	TRUE	FALSE
chr7	151197328	C	T	ENST00000615129	ENSG00000278685	IQCA1L	TRUE	FALSE
chr7	151197329	T	A	ENST00000615129	ENSG00000278685	IQCA1L	TRUE	FALSE
chr7	151197329	T	C	ENST00000615129	ENSG00000278685	IQCA1L	TRUE	FALSE
chr7	151197329	T	G	ENST00000615129	ENSG00000278685	IQCA1L	TRUE	FALSE
chr7	151197820	A	C	ENST00000615129	ENSG00000278685	IQCA1L	TRUE	FALSE
chr7	151197820	A	G	ENST00000615129	ENSG00000278685	IQCA1L	TRUE	FALSE
chr7	151197820	A	T	ENST00000615129	ENSG00000278685	IQCA1L	TRUE	FALSE
chr7	151197821	C	A	ENST00000615129	ENSG00000278685	IQCA1L	TRUE	FALSE
chr7	151197821	C	G	ENST00000615129	ENSG00000278685	IQCA1L	TRUE	FALSE
chr7	151197821	C	T	ENST00000615129	ENSG00000278685	IQCA1L	TRUE	FALSE
chr7	151197824	G	A	ENST00000615129	ENSG00000278685	IQCA1L
chr7	151197827	C	A	ENST00000615129	ENSG00000278685	IQCA1L
chr7	151197836	T	A	ENST00000615129	ENSG00000278685	IQCA1L
chr7	151197850	G	C	ENST00000615129	ENSG00000278685	IQCA1L
chr7	151197850	G	T	ENST00000615129	ENSG00000278685	IQCA1L
chr7	151197852	G	C	ENST00000615129	ENSG00000278685	IQCA1L
chr7	151197852	G	T	ENST00000615129	ENSG00000278685	IQCA1L
chr7	151197860	C	A	ENST00000615129	ENSG00000278685	IQCA1L
chr7	151197865	G	C	ENST00000615129	ENSG00000278685	IQCA1L
chr7	151197865	G	T	ENST00000615129	ENSG00000278685	IQCA1L
chr7	151197879	A	C	ENST00000615129	ENSG00000278685	IQCA1L
chr7	151197879	A	T	ENST00000615129	ENSG00000278685	IQCA1L
chr7	151197907	C	A	ENST00000615129	ENSG00000278685	IQCA1L	TRUE	FALSE
chr7	151197907	C	G	ENST00000615129	ENSG00000278685	IQCA1L	TRUE	FALSE
chr7	151197907	C	T	ENST00000615129	ENSG00000278685	IQCA1L	TRUE	FALSE
chr7	151197908	T	A	ENST00000615129	ENSG00000278685	IQCA1L	TRUE	FALSE
chr7	151197908	T	C	ENST00000615129	ENSG00000278685	IQCA1L	TRUE	FALSE
chr7	151197908	T	G	ENST00000615129	ENSG00000278685	IQCA1L	TRUE	FALSE
chr7	151198796	A	C	ENST00000615129	ENSG00000278685	IQCA1L	FALSE	FALSE
chr7	151198796	A	G	ENST00000615129	ENSG00000278685	IQCA1L	FALSE	FALSE
chr7	151198796	A	T	ENST00000615129	ENSG00000278685	IQCA1L	FALSE	FALSE
chr7	151198797	C	A	ENST00000615129	ENSG00000278685	IQCA1L	FALSE	FALSE
chr7	151198797	C	G	ENST00000615129	ENSG00000278685	IQCA1L	FALSE	FALSE
chr7	151198797	C	T	ENST00000615129	ENSG00000278685	IQCA1L	FALSE	FALSE
chr7	151198800	G	T	ENST00000615129	ENSG00000278685	IQCA1L
chr7	151198805	C	A	ENST00000615129	ENSG00000278685	IQCA1L
chr7	151198812	C	T	ENST00000615129	ENSG00000278685	IQCA1L
chr7	151198813	C	T	ENST00000615129	ENSG00000278685	IQCA1L
chr7	151198817	G	A	ENST00000615129	ENSG00000278685	IQCA1L
chr7	151198820	G	A	ENST00000615129	ENSG00000278685	IQCA1L
chr7	151198826	G	A	ENST00000615129	ENSG00000278685	IQCA1L
chr7	151198829	C	A	ENST00000615129	ENSG00000278685	IQCA1L
chr7	151198832	T	A	ENST00000615129	ENSG00000278685	IQCA1L
chr7	151198838	T	A	ENST00000615129	ENSG00000278685	IQCA1L
chr7	151198841	C	A	ENST00000615129	ENSG00000278685	IQCA1L
chr7	151198844	T	A	ENST00000615129	ENSG00000278685	IQCA1L
chr7	151198859	C	A	ENST00000615129	ENSG00000278685	IQCA1L
chr7	151198865	C	A	ENST00000615129	ENSG00000278685	IQCA1L
chr7	151198886	T	A	ENST00000615129	ENSG00000278685	IQCA1L
chr7	151198907	C	A	ENST00000615129	ENSG00000278685	IQCA1L
chr7	151198910	C	A	ENST00000615129	ENSG00000278685	IQCA1L
chr7	151198913	C	A	ENST00000615129	ENSG00000278685	IQCA1L
chr7	151198916	T	A	ENST00000615129	ENSG00000278685	IQCA1L
chr7	151198919	C	A	ENST00000615129	ENSG00000278685	IQCA1L
chr7	151198925	G	A	ENST00000615129	ENSG00000278685	IQCA1L
chr7	151198937	G	A	ENST00000615129	ENSG00000278685	IQCA1L
chr7	151198946	C	A	ENST00000615129	ENSG00000278685	IQCA1L
chr7	151198953	G	T	ENST00000615129	ENSG00000278685	IQCA1L
chr7	151198961	G	A	ENST00000615129	ENSG00000278685	IQCA1L
chr7	151198982	C	A	ENST00000615129	ENSG00000278685	IQCA1L
chr7	151198988	G	A	ENST00000615129	ENSG00000278685	IQCA1L
chr7	151198996	G	C	ENST00000615129	ENSG00000278685	IQCA1L
chr7	151198996	G	T	ENST00000615129	ENSG00000278685	IQCA1L
chr7	151199004	C	A	ENST00000615129	ENSG00000278685	IQCA1L	TRUE	FALSE
chr7	151199004	C	G	ENST00000615129	ENSG00000278685	IQCA1L	TRUE	FALSE
chr7	151199004	C	T	ENST00000615129	ENSG00000278685	IQCA1L	TRUE	FALSE
chr7	151199005	T	A	ENST00000615129	ENSG00000278685	IQCA1L	TRUE	FALSE
chr7	151199005	T	C	ENST00000615129	ENSG00000278685	IQCA1L	TRUE	FALSE
chr7	151199005	T	G	ENST00000615129	ENSG00000278685	IQCA1L	TRUE	FALSE
chr7	151200381	A	C	ENST00000615129	ENSG00000278685	IQCA1L	TRUE	FALSE
chr7	151200381	A	G	ENST00000615129	ENSG00000278685	IQCA1L	TRUE	FALSE
chr7	151200381	A	T	ENST00000615129	ENSG00000278685	IQCA1L	TRUE	FALSE
chr7	151200382	C	A	ENST00000615129	ENSG00000278685	IQCA1L	TRUE	FALSE
chr7	151200382	C	G	ENST00000615129	ENSG00000278685	IQCA1L	TRUE	FALSE
chr7	151200382	C	T	ENST00000615129	ENSG00000278685	IQCA1L	TRUE	FALSE
chr7	151200397	C	A	ENST00000615129	ENSG00000278685	IQCA1L
chr7	151200403	C	A	ENST00000615129	ENSG00000278685	IQCA1L
chr7	151200409	G	A	ENST00000615129	ENSG00000278685	IQCA1L
chr7	151200418	G	A	ENST00000615129	ENSG00000278685	IQCA1L
chr7	151200421	G	A	ENST00000615129	ENSG00000278685	IQCA1L
chr7	151200430	T	A	ENST00000615129	ENSG00000278685	IQCA1L
chr7	151200436	G	A	ENST00000615129	ENSG00000278685	IQCA1L
chr7	151200440	A	C	ENST00000615129	ENSG00000278685	IQCA1L
chr7	151200440	A	T	ENST00000615129	ENSG00000278685	IQCA1L
chr7	151200448	T	A	ENST00000615129	ENSG00000278685	IQCA1L
chr7	151200449	C	T	ENST00000615129	ENSG00000278685	IQCA1L
chr7	151200450	C	T	ENST00000615129	ENSG00000278685	IQCA1L
chr7	151200455	C	A	ENST00000615129	ENSG00000278685	IQCA1L	TRUE	FALSE
chr7	151200455	C	G	ENST00000615129	ENSG00000278685	IQCA1L	TRUE	FALSE
chr7	151200455	C	T	ENST00000615129	ENSG00000278685	IQCA1L	TRUE	FALSE
chr7	151200456	T	A	ENST00000615129	ENSG00000278685	IQCA1L	TRUE	FALSE
chr7	151200456	T	C	ENST00000615129	ENSG00000278685	IQCA1L	TRUE	FALSE
chr7	151200456	T	G	ENST00000615129	ENSG00000278685	IQCA1L	TRUE	FALSE
chr7	151202909	A	C	ENST00000615129	ENSG00000278685	IQCA1L	TRUE	FALSE
chr7	151202909	A	G	ENST00000615129	ENSG00000278685	IQCA1L	TRUE	FALSE
chr7	151202909	A	T	ENST00000615129	ENSG00000278685	IQCA1L	TRUE	FALSE
chr7	151202910	C	A	ENST00000615129	ENSG00000278685	IQCA1L	TRUE	FALSE
chr7	151202910	C	G	ENST00000615129	ENSG00000278685	IQCA1L	TRUE	FALSE
chr7	151202910	C	T	ENST00000615129	ENSG00000278685	IQCA1L	TRUE	FALSE
chr7	151202913	T	A	ENST00000615129	ENSG00000278685	IQCA1L
chr7	151202916	G	A	ENST00000615129	ENSG00000278685	IQCA1L
chr7	151202934	G	A	ENST00000615129	ENSG00000278685	IQCA1L
chr7	151202940	G	A	ENST00000615129	ENSG00000278685	IQCA1L
chr7	151202949	T	A	ENST00000615129	ENSG00000278685	IQCA1L
chr7	151202953	C	T	ENST00000615129	ENSG00000278685	IQCA1L
chr7	151202954	C	T	ENST00000615129	ENSG00000278685	IQCA1L
chr7	151202958	C	A	ENST00000615129	ENSG00000278685	IQCA1L
chr7	151202964	C	A	ENST00000615129	ENSG00000278685	IQCA1L
chr7	151202982	G	A	ENST00000615129	ENSG00000278685	IQCA1L
chr7	151202985	C	A	ENST00000615129	ENSG00000278685	IQCA1L
chr7	151202988	C	A	ENST00000615129	ENSG00000278685	IQCA1L
chr7	151202994	T	A	ENST00000615129	ENSG00000278685	IQCA1L
chr7	151202997	G	A	ENST00000615129	ENSG00000278685	IQCA1L
chr7	151203003	C	A	ENST00000615129	ENSG00000278685	IQCA1L
chr7	151203006	G	A	ENST00000615129	ENSG00000278685	IQCA1L
chr7	151203021	G	A	ENST00000615129	ENSG00000278685	IQCA1L
chr7	151203033	G	A	ENST00000615129	ENSG00000278685	IQCA1L
chr7	151203045	C	A	ENST00000615129	ENSG00000278685	IQCA1L
chr7	151203051	T	A	ENST00000615129	ENSG00000278685	IQCA1L
chr7	151203054	G	A	ENST00000615129	ENSG00000278685	IQCA1L
chr7	151203072	C	A	ENST00000615129	ENSG00000278685	IQCA1L
chr7	151203087	C	A	ENST00000615129	ENSG00000278685	IQCA1L
chr7	151203097	C	A	ENST00000615129	ENSG00000278685	IQCA1L	TRUE	FALSE
chr7	151203097	C	G	ENST00000615129	ENSG00000278685	IQCA1L	TRUE	FALSE
chr7	151203097	C	T	ENST00000615129	ENSG00000278685	IQCA1L	FALSE	FALSE
chr7	151203098	T	A	ENST00000615129	ENSG00000278685	IQCA1L	FALSE	FALSE
chr7	151203098	T	C	ENST00000615129	ENSG00000278685	IQCA1L	FALSE	FALSE
chr7	151203098	T	G	ENST00000615129	ENSG00000278685	IQCA1L	FALSE	FALSE
chr7	151203393	A	C	ENST00000615129	ENSG00000278685	IQCA1L	TRUE	FALSE
chr7	151203393	A	G	ENST00000615129	ENSG00000278685	IQCA1L	TRUE	FALSE
chr7	151203393	A	T	ENST00000615129	ENSG00000278685	IQCA1L	TRUE	FALSE
chr7	151203394	C	A	ENST00000615129	ENSG00000278685	IQCA1L	TRUE	FALSE
chr7	151203394	C	G	ENST00000615129	ENSG00000278685	IQCA1L	TRUE	FALSE
chr7	151203394	C	T	ENST00000615129	ENSG00000278685	IQCA1L	TRUE	FALSE
chr7	151203397	T	A	ENST00000615129	ENSG00000278685	IQCA1L
chr7	151203400	G	A	ENST00000615129	ENSG00000278685	IQCA1L
chr7	151203415	C	A	ENST00000615129	ENSG00000278685	IQCA1L
chr7	151203421	T	A	ENST00000615129	ENSG00000278685	IQCA1L
chr7	151203433	C	A	ENST00000615129	ENSG00000278685	IQCA1L
chr7	151203451	G	A	ENST00000615129	ENSG00000278685	IQCA1L
chr7	151203454	C	A	ENST00000615129	ENSG00000278685	IQCA1L
chr7	151203472	G	A	ENST00000615129	ENSG00000278685	IQCA1L
chr7	151203475	C	A	ENST00000615129	ENSG00000278685	IQCA1L
chr7	151203485	G	C	ENST00000615129	ENSG00000278685	IQCA1L
chr7	151203485	G	T	ENST00000615129	ENSG00000278685	IQCA1L
chr7	151203490	T	A	ENST00000615129	ENSG00000278685	IQCA1L
chr7	151203505	C	A	ENST00000615129	ENSG00000278685	IQCA1L
chr7	151203515	C	A	ENST00000615129	ENSG00000278685	IQCA1L	TRUE	FALSE
chr7	151203515	C	G	ENST00000615129	ENSG00000278685	IQCA1L	TRUE	FALSE
chr7	151203515	C	T	ENST00000615129	ENSG00000278685	IQCA1L	TRUE	FALSE
chr7	151203516	T	A	ENST00000615129	ENSG00000278685	IQCA1L	TRUE	FALSE
chr7	151203516	T	C	ENST00000615129	ENSG00000278685	IQCA1L	TRUE	FALSE
chr7	151203516	T	G	ENST00000615129	ENSG00000278685	IQCA1L	TRUE	FALSE
chr7	151204507	A	C	ENST00000615129	ENSG00000278685	IQCA1L	TRUE	FALSE
chr7	151204507	A	G	ENST00000615129	ENSG00000278685	IQCA1L	TRUE	FALSE
chr7	151204507	A	T	ENST00000615129	ENSG00000278685	IQCA1L	TRUE	FALSE
chr7	151204508	C	A	ENST00000615129	ENSG00000278685	IQCA1L	TRUE	FALSE
chr7	151204508	C	G	ENST00000615129	ENSG00000278685	IQCA1L	TRUE	FALSE
chr7	151204508	C	T	ENST00000615129	ENSG00000278685	IQCA1L	TRUE	FALSE
chr7	151204520	T	A	ENST00000615129	ENSG00000278685	IQCA1L
chr7	151204529	G	A	ENST00000615129	ENSG00000278685	IQCA1L
chr7	151204545	G	T	ENST00000615129	ENSG00000278685	IQCA1L
chr7	151204556	C	A	ENST00000615129	ENSG00000278685	IQCA1L
chr7	151204557	A	T	ENST00000615129	ENSG00000278685	IQCA1L
chr7	151204580	C	A	ENST00000615129	ENSG00000278685	IQCA1L
chr7	151204586	T	A	ENST00000615129	ENSG00000278685	IQCA1L
chr7	151204592	C	A	ENST00000615129	ENSG00000278685	IQCA1L
chr7	151204628	G	A	ENST00000615129	ENSG00000278685	IQCA1L
chr7	151204643	T	A	ENST00000615129	ENSG00000278685	IQCA1L
chr7	151204646	G	A	ENST00000615129	ENSG00000278685	IQCA1L
chr7	151204652	G	A	ENST00000615129	ENSG00000278685	IQCA1L
chr7	151204661	G	A	ENST00000615129	ENSG00000278685	IQCA1L
chr7	151204665	A	C	ENST00000615129	ENSG00000278685	IQCA1L
chr7	151204665	A	T	ENST00000615129	ENSG00000278685	IQCA1L
chr7	151204698	G	C	ENST00000615129	ENSG00000278685	IQCA1L
chr7	151204698	G	T	ENST00000615129	ENSG00000278685	IQCA1L
chr7	151204707	G	C	ENST00000615129	ENSG00000278685	IQCA1L
chr7	151204707	G	T	ENST00000615129	ENSG00000278685	IQCA1L
chr7	151204714	G	T	ENST00000615129	ENSG00000278685	IQCA1L
chr7	151204725	G	C	ENST00000615129	ENSG00000278685	IQCA1L
chr7	151204725	G	T	ENST00000615129	ENSG00000278685	IQCA1L
chr7	151204730	G	A	ENST00000615129	ENSG00000278685	IQCA1L
chr7	151204739	G	A	ENST00000615129	ENSG00000278685	IQCA1L
chr7	151204745	C	A	ENST00000615129	ENSG00000278685	IQCA1L
chr7	151204763	C	A	ENST00000615129	ENSG00000278685	IQCA1L
chr7	151204775	G	A	ENST00000615129	ENSG00000278685	IQCA1L
chr7	151204778	C	A	ENST00000615129	ENSG00000278685	IQCA1L		FALSE
chr7	151204781	G	A	ENST00000615129	ENSG00000278685	IQCA1L		FALSE
chr7	151204793	C	A	ENST00000615129	ENSG00000278685	IQCA1L		FALSE
chr7	151204796	G	A	ENST00000615129	ENSG00000278685	IQCA1L	FALSE	FALSE
chr7	151204817	C	A	ENST00000615129	ENSG00000278685	IQCA1L	FALSE	FALSE
chr7	151204818	C	T	ENST00000615129	ENSG00000278685	IQCA1L	FALSE	FALSE
chr7	151204819	C	T	ENST00000615129	ENSG00000278685	IQCA1L	FALSE	FALSE
chr7	151204829	G	A	ENST00000615129	ENSG00000278685	IQCA1L	FALSE	FALSE
chr7	151204830	G	C	ENST00000615129	ENSG00000278685	IQCA1L	FALSE	FALSE
chr7	151204830	G	T	ENST00000615129	ENSG00000278685	IQCA1L	FALSE	FALSE
chr7	151204837	C	A	ENST00000615129	ENSG00000278685	IQCA1L	FALSE	FALSE
chr7	151204837	C	G	ENST00000615129	ENSG00000278685	IQCA1L	FALSE	FALSE
chr7	151204837	C	T	ENST00000615129	ENSG00000278685	IQCA1L	FALSE	FALSE
chr7	151204838	T	A	ENST00000615129	ENSG00000278685	IQCA1L	FALSE	FALSE
chr7	151204838	T	C	ENST00000615129	ENSG00000278685	IQCA1L	FALSE	FALSE
chr7	151204838	T	G	ENST00000615129	ENSG00000278685	IQCA1L	FALSE	FALSE
chr7	151205442	A	C	ENST00000615129	ENSG00000278685	IQCA1L	FALSE	FALSE
chr7	151205442	A	G	ENST00000615129	ENSG00000278685	IQCA1L	FALSE	FALSE
chr7	151205442	A	T	ENST00000615129	ENSG00000278685	IQCA1L	FALSE	FALSE
chr7	151205443	C	A	ENST00000615129	ENSG00000278685	IQCA1L	FALSE	FALSE
chr7	151205443	C	G	ENST00000615129	ENSG00000278685	IQCA1L	FALSE	FALSE
chr7	151205443	C	T	ENST00000615129	ENSG00000278685	IQCA1L	FALSE	FALSE
chr7	151205445	C	A	ENST00000615129	ENSG00000278685	IQCA1L	FALSE	FALSE
chr7	151205448	C	A	ENST00000615129	ENSG00000278685	IQCA1L	FALSE	FALSE
chr7	151207876	T	A	ENST00000644661	ENSG00000285480	H2BE1	FALSE	FALSE
chr7	151207886	G	C	ENST00000644661	ENSG00000285480	H2BE1	FALSE	FALSE
chr7	151207886	G	T	ENST00000644661	ENSG00000285480	H2BE1	FALSE	FALSE
chr7	151207891	T	A	ENST00000644661	ENSG00000285480	H2BE1	FALSE	FALSE
chr7	151207903	T	A	ENST00000644661	ENSG00000285480	H2BE1	FALSE	FALSE
chr7	151207912	C	A	ENST00000644661	ENSG00000285480	H2BE1	FALSE	FALSE
chr7	151207927	T	A	ENST00000644661	ENSG00000285480	H2BE1	FALSE	FALSE
chr7	151207936	C	A	ENST00000644661	ENSG00000285480	H2BE1	FALSE	FALSE
chr7	151207966	G	A	ENST00000644661	ENSG00000285480	H2BE1	FALSE	FALSE
chr7	151207972	C	A	ENST00000644661	ENSG00000285480	H2BE1	FALSE	FALSE
chr7	151207975	G	A	ENST00000644661	ENSG00000285480	H2BE1	FALSE	FALSE
chr7	151207998	G	T	ENST00000644661	ENSG00000285480	H2BE1	FALSE	FALSE
chr7	151208000	G	C	ENST00000644661	ENSG00000285480	H2BE1	FALSE	FALSE
chr7	151208000	G	T	ENST00000644661	ENSG00000285480	H2BE1	FALSE	FALSE
chr7	151208005	G	A	ENST00000644661	ENSG00000285480	H2BE1	FALSE	FALSE
chr7	151208023	C	A	ENST00000644661	ENSG00000285480	H2BE1	FALSE	FALSE
chr7	151208024	A	T	ENST00000644661	ENSG00000285480	H2BE1	FALSE	FALSE
chr7	151208035	G	A	ENST00000644661	ENSG00000285480	H2BE1	FALSE	FALSE
chr7	151208038	C	A	ENST00000644661	ENSG00000285480	H2BE1	FALSE	FALSE
chr7	151208058	G	T	ENST00000644661	ENSG00000285480	H2BE1	FALSE	FALSE
chr7	151208080	T	A	ENST00000644661	ENSG00000285480	H2BE1	FALSE	FALSE
chr7	151208093	A	T	ENST00000222388	ENSG00000285292	ABCF2-H2BE1
chr7	151208104	G	T	ENST00000222388	ENSG00000285292	ABCF2-H2BE1
chr7	151208108	C	A	ENST00000222388	ENSG00000285292	ABCF2-H2BE1	TRUE	FALSE
chr7	151208108	C	A	ENST00000644661	ENSG00000285480	H2BE1	TRUE	FALSE
chr7	151208108	C	G	ENST00000222388	ENSG00000285292	ABCF2-H2BE1	TRUE	FALSE
chr7	151208108	C	G	ENST00000644661	ENSG00000285480	H2BE1	TRUE	FALSE
chr7	151208108	C	T	ENST00000222388	ENSG00000285292	ABCF2-H2BE1	TRUE	FALSE
chr7	151208108	C	T	ENST00000644661	ENSG00000285480	H2BE1	TRUE	FALSE
chr7	151208109	T	A	ENST00000222388	ENSG00000285292	ABCF2-H2BE1	TRUE	FALSE
chr7	151208109	T	A	ENST00000644661	ENSG00000285480	H2BE1	TRUE	FALSE
chr7	151208109	T	C	ENST00000222388	ENSG00000285292	ABCF2-H2BE1	TRUE	FALSE
chr7	151208109	T	C	ENST00000644661	ENSG00000285480	H2BE1	TRUE	FALSE
chr7	151208109	T	G	ENST00000222388	ENSG00000285292	ABCF2-H2BE1	TRUE	FALSE
chr7	151208109	T	G	ENST00000644661	ENSG00000285480	H2BE1	TRUE	FALSE
chr7	151210185	A	C	ENST00000644661	ENSG00000285480	H2BE1	TRUE	FALSE
chr7	151210185	A	G	ENST00000644661	ENSG00000285480	H2BE1	FALSE	FALSE
chr7	151210185	A	T	ENST00000644661	ENSG00000285480	H2BE1	TRUE	FALSE
chr7	151210186	C	A	ENST00000644661	ENSG00000285480	H2BE1	TRUE	FALSE
chr7	151210186	C	G	ENST00000644661	ENSG00000285480	H2BE1	TRUE	FALSE
chr7	151210186	C	T	ENST00000644661	ENSG00000285480	H2BE1	TRUE	FALSE
chr7	151210189	G	A	ENST00000644661	ENSG00000285480	H2BE1	FALSE	FALSE
chr7	151210192	T	A	ENST00000644661	ENSG00000285480	H2BE1	FALSE	FALSE
chr7	151210201	T	A	ENST00000644661	ENSG00000285480	H2BE1	FALSE	FALSE
chr7	151210202	G	C	ENST00000644661	ENSG00000285480	H2BE1	FALSE	FALSE
chr7	151210202	G	T	ENST00000644661	ENSG00000285480	H2BE1	FALSE	FALSE
chr7	151210208	A	C	ENST00000644661	ENSG00000285480	H2BE1	FALSE	FALSE
chr7	151210208	A	T	ENST00000644661	ENSG00000285480	H2BE1	FALSE	FALSE
chr7	151210217	G	C	ENST00000644661	ENSG00000285480	H2BE1	FALSE	FALSE
chr7	151210217	G	T	ENST00000644661	ENSG00000285480	H2BE1	FALSE	FALSE
chr7	151210225	C	A	ENST00000644661	ENSG00000285480	H2BE1	FALSE	FALSE
chr7	151210228	T	A	ENST00000644661	ENSG00000285480	H2BE1	FALSE	FALSE
chr7	151210235	A	T	ENST00000644661	ENSG00000285480	H2BE1	FALSE	FALSE
chr7	151210243	T	A	ENST00000644661	ENSG00000285480	H2BE1
chr7	151210246	T	A	ENST00000644661	ENSG00000285480	H2BE1
chr7	151210252	T	A	ENST00000644661	ENSG00000285480	H2BE1		FALSE
chr7	151210255	T	A	ENST00000644661	ENSG00000285480	H2BE1		FALSE
chr7	151210291	G	A	ENST00000644661	ENSG00000285480	H2BE1	FALSE	FALSE
chr7	151210294	G	A	ENST00000644661	ENSG00000285480	H2BE1	FALSE	FALSE
chr7	151210300	G	A	ENST00000644661	ENSG00000285480	H2BE1	FALSE	FALSE
chr7	151210303	C	A	ENST00000644661	ENSG00000285480	H2BE1	FALSE	FALSE
chr7	151210304	A	C	ENST00000644661	ENSG00000285480	H2BE1	FALSE	FALSE
chr7	151210304	A	T	ENST00000644661	ENSG00000285480	H2BE1	FALSE	FALSE
chr7	151210309	C	A	ENST00000644661	ENSG00000285480	H2BE1	FALSE	FALSE
chr7	151214056	A	C	ENST00000222388	ENSG00000285292	ABCF2-H2BE1	TRUE	FALSE
chr7	151214056	A	G	ENST00000222388	ENSG00000285292	ABCF2-H2BE1	TRUE	FALSE
chr7	151214056	A	T	ENST00000222388	ENSG00000285292	ABCF2-H2BE1	TRUE	FALSE
chr7	151214057	C	A	ENST00000222388	ENSG00000285292	ABCF2-H2BE1	TRUE	FALSE
chr7	151214057	C	G	ENST00000222388	ENSG00000285292	ABCF2-H2BE1	TRUE	FALSE
chr7	151214057	C	T	ENST00000222388	ENSG00000285292	ABCF2-H2BE1	TRUE	FALSE
chr7	151214074	T	A	ENST00000222388	ENSG00000285292	ABCF2-H2BE1	FALSE	FALSE
chr7	151214074	T	A	ENST00000287844	ENSG00000033050	ABCF2	FALSE	FALSE
chr7	151214083	G	A	ENST00000222388	ENSG00000285292	ABCF2-H2BE1	FALSE	FALSE
chr7	151214083	G	A	ENST00000287844	ENSG00000033050	ABCF2	FALSE	FALSE
chr7	151214089	C	A	ENST00000222388	ENSG00000285292	ABCF2-H2BE1	FALSE	FALSE
chr7	151214089	C	A	ENST00000287844	ENSG00000033050	ABCF2	FALSE	FALSE
chr7	151214092	C	A	ENST00000222388	ENSG00000285292	ABCF2-H2BE1	FALSE	FALSE
chr7	151214092	C	A	ENST00000287844	ENSG00000033050	ABCF2	FALSE	FALSE
chr7	151214104	T	A	ENST00000222388	ENSG00000285292	ABCF2-H2BE1	FALSE	FALSE
chr7	151214104	T	A	ENST00000287844	ENSG00000033050	ABCF2	FALSE	FALSE
chr7	151214110	T	A	ENST00000222388	ENSG00000285292	ABCF2-H2BE1	TRUE	TRUE
chr7	151214110	T	A	ENST00000287844	ENSG00000033050	ABCF2	FALSE	FALSE
chr7	151214119	C	A	ENST00000222388	ENSG00000285292	ABCF2-H2BE1	TRUE	TRUE
chr7	151214119	C	A	ENST00000287844	ENSG00000033050	ABCF2	FALSE	FALSE
chr7	151214122	T	A	ENST00000222388	ENSG00000285292	ABCF2-H2BE1	TRUE	TRUE
chr7	151214122	T	A	ENST00000287844	ENSG00000033050	ABCF2	FALSE	FALSE
chr7	151214123	G	C	ENST00000222388	ENSG00000285292	ABCF2-H2BE1	TRUE	TRUE
chr7	151214123	G	C	ENST00000287844	ENSG00000033050	ABCF2	FALSE	FALSE
chr7	151214123	G	T	ENST00000222388	ENSG00000285292	ABCF2-H2BE1	TRUE	TRUE
chr7	151214123	G	T	ENST00000287844	ENSG00000033050	ABCF2	FALSE	FALSE
chr7	151214140	C	A	ENST00000222388	ENSG00000285292	ABCF2-H2BE1	TRUE	TRUE
chr7	151214140	C	A	ENST00000287844	ENSG00000033050	ABCF2	FALSE	FALSE
chr7	151214144	C	T	ENST00000222388	ENSG00000285292	ABCF2-H2BE1	TRUE	TRUE
chr7	151214144	C	T	ENST00000287844	ENSG00000033050	ABCF2	FALSE	FALSE
chr7	151214145	C	T	ENST00000222388	ENSG00000285292	ABCF2-H2BE1	TRUE	TRUE
chr7	151214145	C	T	ENST00000287844	ENSG00000033050	ABCF2	FALSE	FALSE
chr7	151214149	T	A	ENST00000222388	ENSG00000285292	ABCF2-H2BE1	TRUE	TRUE
chr7	151214149	T	A	ENST00000287844	ENSG00000033050	ABCF2	FALSE	FALSE
chr7	151214161	G	A	ENST00000222388	ENSG00000285292	ABCF2-H2BE1	TRUE	TRUE
chr7	151214161	G	A	ENST00000287844	ENSG00000033050	ABCF2	FALSE	FALSE
chr7	151214164	T	A	ENST00000222388	ENSG00000285292	ABCF2-H2BE1	TRUE	TRUE
chr7	151214164	T	A	ENST00000287844	ENSG00000033050	ABCF2	FALSE	FALSE
chr7	151214167	C	A	ENST00000222388	ENSG00000285292	ABCF2-H2BE1	TRUE	TRUE
chr7	151214167	C	A	ENST00000287844	ENSG00000033050	ABCF2	FALSE	FALSE
chr7	151214168	A	T	ENST00000222388	ENSG00000285292	ABCF2-H2BE1	TRUE	TRUE
chr7	151214168	A	T	ENST00000287844	ENSG00000033050	ABCF2	FALSE	FALSE
chr7	151214174	C	T	ENST00000222388	ENSG00000285292	ABCF2-H2BE1	TRUE	TRUE
chr7	151214174	C	T	ENST00000287844	ENSG00000033050	ABCF2	FALSE	FALSE
chr7	151214175	C	T	ENST00000222388	ENSG00000285292	ABCF2-H2BE1	TRUE	TRUE
chr7	151214175	C	T	ENST00000287844	ENSG00000033050	ABCF2	FALSE	FALSE
chr7	151214182	C	A	ENST00000222388	ENSG00000285292	ABCF2-H2BE1	TRUE	TRUE
chr7	151214182	C	A	ENST00000287844	ENSG00000033050	ABCF2	FALSE	FALSE
chr7	151214185	G	A	ENST00000222388	ENSG00000285292	ABCF2-H2BE1	TRUE	TRUE
chr7	151214185	G	A	ENST00000287844	ENSG00000033050	ABCF2	FALSE	FALSE
chr7	151214192	C	A	ENST00000222388	ENSG00000285292	ABCF2-H2BE1	TRUE	TRUE
chr7	151214192	C	A	ENST00000287844	ENSG00000033050	ABCF2	TRUE	TRUE
chr7	151214192	C	G	ENST00000222388	ENSG00000285292	ABCF2-H2BE1	TRUE	TRUE
chr7	151214192	C	G	ENST00000287844	ENSG00000033050	ABCF2	TRUE	TRUE
chr7	151214192	C	T	ENST00000222388	ENSG00000285292	ABCF2-H2BE1	TRUE	TRUE
chr7	151214192	C	T	ENST00000287844	ENSG00000033050	ABCF2	TRUE	TRUE
chr7	151214193	T	A	ENST00000222388	ENSG00000285292	ABCF2-H2BE1	TRUE	TRUE
chr7	151214193	T	A	ENST00000287844	ENSG00000033050	ABCF2	TRUE	TRUE
chr7	151214193	T	C	ENST00000222388	ENSG00000285292	ABCF2-H2BE1	TRUE	TRUE
chr7	151214193	T	C	ENST00000287844	ENSG00000033050	ABCF2	TRUE	TRUE
chr7	151214193	T	G	ENST00000222388	ENSG00000285292	ABCF2-H2BE1	TRUE	TRUE
chr7	151214193	T	G	ENST00000287844	ENSG00000033050	ABCF2	TRUE	TRUE
chr7	151214877	A	C	ENST00000222388	ENSG00000285292	ABCF2-H2BE1	TRUE	FALSE
chr7	151214877	A	C	ENST00000287844	ENSG00000033050	ABCF2	TRUE	FALSE
chr7	151214877	A	G	ENST00000222388	ENSG00000285292	ABCF2-H2BE1	TRUE	FALSE
chr7	151214877	A	G	ENST00000287844	ENSG00000033050	ABCF2	TRUE	FALSE
chr7	151214877	A	T	ENST00000222388	ENSG00000285292	ABCF2-H2BE1	TRUE	FALSE
chr7	151214877	A	T	ENST00000287844	ENSG00000033050	ABCF2	TRUE	FALSE
chr7	151214878	C	A	ENST00000222388	ENSG00000285292	ABCF2-H2BE1	TRUE	FALSE
chr7	151214878	C	A	ENST00000287844	ENSG00000033050	ABCF2	TRUE	FALSE
chr7	151214878	C	G	ENST00000222388	ENSG00000285292	ABCF2-H2BE1	TRUE	FALSE
chr7	151214878	C	G	ENST00000287844	ENSG00000033050	ABCF2	TRUE	FALSE
chr7	151214878	C	T	ENST00000222388	ENSG00000285292	ABCF2-H2BE1	TRUE	FALSE
chr7	151214878	C	T	ENST00000287844	ENSG00000033050	ABCF2	TRUE	FALSE
chr7	151214881	G	A	ENST00000222388	ENSG00000285292	ABCF2-H2BE1	TRUE	TRUE
chr7	151214881	G	A	ENST00000287844	ENSG00000033050	ABCF2	FALSE	FALSE
chr7	151214884	G	A	ENST00000222388	ENSG00000285292	ABCF2-H2BE1	TRUE	TRUE
chr7	151214884	G	A	ENST00000287844	ENSG00000033050	ABCF2	FALSE	FALSE
chr7	151214893	T	A	ENST00000222388	ENSG00000285292	ABCF2-H2BE1	TRUE	TRUE
chr7	151214893	T	A	ENST00000287844	ENSG00000033050	ABCF2	FALSE	FALSE
chr7	151214926	C	A	ENST00000222388	ENSG00000285292	ABCF2-H2BE1	TRUE	TRUE
chr7	151214926	C	A	ENST00000287844	ENSG00000033050	ABCF2	FALSE	FALSE
chr7	151214932	C	A	ENST00000222388	ENSG00000285292	ABCF2-H2BE1	TRUE	TRUE
chr7	151214932	C	A	ENST00000287844	ENSG00000033050	ABCF2	TRUE	TRUE
chr7	151214965	C	A	ENST00000222388	ENSG00000285292	ABCF2-H2BE1	TRUE	TRUE
chr7	151214965	C	A	ENST00000287844	ENSG00000033050	ABCF2	TRUE	TRUE
chr7	151214989	C	A	ENST00000222388	ENSG00000285292	ABCF2-H2BE1	TRUE	TRUE
chr7	151214989	C	A	ENST00000287844	ENSG00000033050	ABCF2	TRUE	TRUE
chr7	151215016	G	A	ENST00000222388	ENSG00000285292	ABCF2-H2BE1	TRUE	TRUE
chr7	151215016	G	A	ENST00000287844	ENSG00000033050	ABCF2	TRUE	TRUE
chr7	151215017	C	T	ENST00000222388	ENSG00000285292	ABCF2-H2BE1	TRUE	TRUE
chr7	151215017	C	T	ENST00000287844	ENSG00000033050	ABCF2	TRUE	TRUE
chr7	151215018	C	T	ENST00000222388	ENSG00000285292	ABCF2-H2BE1	TRUE	TRUE
chr7	151215018	C	T	ENST00000287844	ENSG00000033050	ABCF2	TRUE	TRUE
chr7	151215026	C	T	ENST00000222388	ENSG00000285292	ABCF2-H2BE1	TRUE	TRUE
chr7	151215026	C	T	ENST00000287844	ENSG00000033050	ABCF2	TRUE	TRUE
chr7	151215027	C	T	ENST00000222388	ENSG00000285292	ABCF2-H2BE1	TRUE	TRUE
chr7	151215027	C	T	ENST00000287844	ENSG00000033050	ABCF2	TRUE	TRUE
chr7	151215035	A	T	ENST00000222388	ENSG00000285292	ABCF2-H2BE1	TRUE	TRUE
chr7	151215035	A	T	ENST00000287844	ENSG00000033050	ABCF2	TRUE	TRUE
chr7	151215043	G	A	ENST00000222388	ENSG00000285292	ABCF2-H2BE1	TRUE	TRUE
chr7	151215043	G	A	ENST00000287844	ENSG00000033050	ABCF2	TRUE	TRUE
chr7	151215044	G	T	ENST00000222388	ENSG00000285292	ABCF2-H2BE1	TRUE	TRUE
chr7	151215044	G	T	ENST00000287844	ENSG00000033050	ABCF2	TRUE	TRUE
chr7	151215049	T	A	ENST00000222388	ENSG00000285292	ABCF2-H2BE1	TRUE	TRUE
chr7	151215049	T	A	ENST00000287844	ENSG00000033050	ABCF2	TRUE	TRUE
chr7	151215052	G	A	ENST00000222388	ENSG00000285292	ABCF2-H2BE1	TRUE	TRUE
chr7	151215052	G	A	ENST00000287844	ENSG00000033050	ABCF2	TRUE	TRUE
chr7	151215060	G	C	ENST00000222388	ENSG00000285292	ABCF2-H2BE1	TRUE	TRUE
chr7	151215060	G	C	ENST00000287844	ENSG00000033050	ABCF2	TRUE	TRUE
chr7	151215060	G	T	ENST00000222388	ENSG00000285292	ABCF2-H2BE1	TRUE	TRUE
chr7	151215060	G	T	ENST00000287844	ENSG00000033050	ABCF2	TRUE	TRUE
chr7	151215063	A	T	ENST00000222388	ENSG00000285292	ABCF2-H2BE1	TRUE	TRUE
chr7	151215063	A	T	ENST00000287844	ENSG00000033050	ABCF2	TRUE	TRUE
chr7	151215083	C	A	ENST00000222388	ENSG00000285292	ABCF2-H2BE1	TRUE	FALSE
chr7	151215083	C	A	ENST00000287844	ENSG00000033050	ABCF2	TRUE	FALSE
chr7	151215083	C	G	ENST00000222388	ENSG00000285292	ABCF2-H2BE1	TRUE	FALSE
chr7	151215083	C	G	ENST00000287844	ENSG00000033050	ABCF2	TRUE	FALSE
chr7	151215083	C	T	ENST00000222388	ENSG00000285292	ABCF2-H2BE1	TRUE	FALSE
chr7	151215083	C	T	ENST00000287844	ENSG00000033050	ABCF2	TRUE	FALSE
chr7	151215084	T	A	ENST00000222388	ENSG00000285292	ABCF2-H2BE1	TRUE	FALSE
chr7	151215084	T	A	ENST00000287844	ENSG00000033050	ABCF2	TRUE	FALSE
chr7	151215084	T	C	ENST00000222388	ENSG00000285292	ABCF2-H2BE1	TRUE	FALSE
chr7	151215084	T	C	ENST00000287844	ENSG00000033050	ABCF2	TRUE	FALSE
chr7	151215084	T	G	ENST00000222388	ENSG00000285292	ABCF2-H2BE1	TRUE	FALSE
chr7	151215084	T	G	ENST00000287844	ENSG00000033050	ABCF2	TRUE	FALSE
chr7	151215602	A	C	ENST00000222388	ENSG00000285292	ABCF2-H2BE1	TRUE	FALSE
chr7	151215602	A	C	ENST00000287844	ENSG00000033050	ABCF2	TRUE	FALSE
chr7	151215602	A	G	ENST00000222388	ENSG00000285292	ABCF2-H2BE1	FALSE	FALSE
chr7	151215602	A	G	ENST00000287844	ENSG00000033050	ABCF2	FALSE	FALSE
chr7	151215602	A	T	ENST00000222388	ENSG00000285292	ABCF2-H2BE1	TRUE	FALSE
chr7	151215602	A	T	ENST00000287844	ENSG00000033050	ABCF2	TRUE	FALSE
chr7	151215603	C	A	ENST00000222388	ENSG00000285292	ABCF2-H2BE1	TRUE	FALSE
chr7	151215603	C	A	ENST00000287844	ENSG00000033050	ABCF2	TRUE	FALSE
chr7	151215603	C	G	ENST00000222388	ENSG00000285292	ABCF2-H2BE1	TRUE	FALSE
chr7	151215603	C	G	ENST00000287844	ENSG00000033050	ABCF2	TRUE	FALSE
chr7	151215603	C	T	ENST00000222388	ENSG00000285292	ABCF2-H2BE1	TRUE	FALSE
chr7	151215603	C	T	ENST00000287844	ENSG00000033050	ABCF2	TRUE	FALSE
chr7	151215606	G	A	ENST00000222388	ENSG00000285292	ABCF2-H2BE1	TRUE	TRUE
chr7	151215606	G	A	ENST00000287844	ENSG00000033050	ABCF2	TRUE	TRUE
chr7	151215609	G	A	ENST00000222388	ENSG00000285292	ABCF2-H2BE1	TRUE	TRUE
chr7	151215609	G	A	ENST00000287844	ENSG00000033050	ABCF2	TRUE	TRUE
chr7	151215612	T	A	ENST00000222388	ENSG00000285292	ABCF2-H2BE1	TRUE	TRUE
chr7	151215612	T	A	ENST00000287844	ENSG00000033050	ABCF2	TRUE	TRUE
chr7	151215625	G	C	ENST00000222388	ENSG00000285292	ABCF2-H2BE1	TRUE	TRUE
chr7	151215625	G	C	ENST00000287844	ENSG00000033050	ABCF2	TRUE	TRUE
chr7	151215625	G	T	ENST00000222388	ENSG00000285292	ABCF2-H2BE1	TRUE	TRUE
chr7	151215625	G	T	ENST00000287844	ENSG00000033050	ABCF2	TRUE	TRUE
chr7	151215630	G	A	ENST00000222388	ENSG00000285292	ABCF2-H2BE1	TRUE	TRUE
chr7	151215630	G	A	ENST00000287844	ENSG00000033050	ABCF2	TRUE	TRUE
chr7	151215642	T	A	ENST00000222388	ENSG00000285292	ABCF2-H2BE1	TRUE	TRUE
chr7	151215642	T	A	ENST00000287844	ENSG00000033050	ABCF2	TRUE	TRUE
chr7	151215651	C	A	ENST00000222388	ENSG00000285292	ABCF2-H2BE1	TRUE	TRUE
chr7	151215651	C	A	ENST00000287844	ENSG00000033050	ABCF2	TRUE	TRUE
chr7	151215654	C	A	ENST00000222388	ENSG00000285292	ABCF2-H2BE1	TRUE	TRUE
chr7	151215654	C	A	ENST00000287844	ENSG00000033050	ABCF2	TRUE	TRUE
chr7	151215657	T	A	ENST00000222388	ENSG00000285292	ABCF2-H2BE1	TRUE	TRUE
chr7	151215657	T	A	ENST00000287844	ENSG00000033050	ABCF2	TRUE	TRUE
chr7	151215660	C	A	ENST00000222388	ENSG00000285292	ABCF2-H2BE1	TRUE	TRUE
chr7	151215660	C	A	ENST00000287844	ENSG00000033050	ABCF2	TRUE	TRUE
chr7	151215663	T	A	ENST00000222388	ENSG00000285292	ABCF2-H2BE1	TRUE	TRUE
chr7	151215663	T	A	ENST00000287844	ENSG00000033050	ABCF2	TRUE	TRUE
chr7	151215669	C	A	ENST00000222388	ENSG00000285292	ABCF2-H2BE1	TRUE	TRUE
chr7	151215669	C	A	ENST00000287844	ENSG00000033050	ABCF2	TRUE	TRUE
chr7	151215673	G	C	ENST00000222388	ENSG00000285292	ABCF2-H2BE1	TRUE	TRUE
chr7	151215673	G	C	ENST00000287844	ENSG00000033050	ABCF2	TRUE	TRUE
chr7	151215673	G	T	ENST00000222388	ENSG00000285292	ABCF2-H2BE1	TRUE	TRUE
chr7	151215673	G	T	ENST00000287844	ENSG00000033050	ABCF2	TRUE	TRUE
chr7	151215676	G	T	ENST00000222388	ENSG00000285292	ABCF2-H2BE1	TRUE	TRUE
chr7	151215676	G	T	ENST00000287844	ENSG00000033050	ABCF2	TRUE	TRUE
chr7	151215681	T	A	ENST00000222388	ENSG00000285292	ABCF2-H2BE1	TRUE	TRUE
chr7	151215681	T	A	ENST00000287844	ENSG00000033050	ABCF2	TRUE	TRUE
chr7	151215688	G	C	ENST00000222388	ENSG00000285292	ABCF2-H2BE1	TRUE	TRUE
chr7	151215688	G	C	ENST00000287844	ENSG00000033050	ABCF2	TRUE	TRUE
chr7	151215688	G	T	ENST00000222388	ENSG00000285292	ABCF2-H2BE1	TRUE	TRUE
chr7	151215688	G	T	ENST00000287844	ENSG00000033050	ABCF2	TRUE	TRUE
chr7	151215693	C	A	ENST00000222388	ENSG00000285292	ABCF2-H2BE1	TRUE	TRUE
chr7	151215693	C	A	ENST00000287844	ENSG00000033050	ABCF2	TRUE	TRUE
chr7	151215695	A	T	ENST00000222388	ENSG00000285292	ABCF2-H2BE1	TRUE	TRUE
chr7	151215695	A	T	ENST00000287844	ENSG00000033050	ABCF2	TRUE	TRUE
chr7	151215701	G	C	ENST00000222388	ENSG00000285292	ABCF2-H2BE1	TRUE	TRUE
chr7	151215701	G	C	ENST00000287844	ENSG00000033050	ABCF2	TRUE	TRUE
chr7	151215701	G	T	ENST00000222388	ENSG00000285292	ABCF2-H2BE1	TRUE	TRUE
chr7	151215701	G	T	ENST00000287844	ENSG00000033050	ABCF2	TRUE	TRUE
chr7	151215710	A	C	ENST00000222388	ENSG00000285292	ABCF2-H2BE1	TRUE	TRUE
chr7	151215710	A	C	ENST00000287844	ENSG00000033050	ABCF2	TRUE	TRUE
chr7	151215710	A	T	ENST00000222388	ENSG00000285292	ABCF2-H2BE1	TRUE	TRUE
chr7	151215710	A	T	ENST00000287844	ENSG00000033050	ABCF2	TRUE	TRUE
chr7	151215720	G	A	ENST00000222388	ENSG00000285292	ABCF2-H2BE1	TRUE	TRUE
chr7	151215720	G	A	ENST00000287844	ENSG00000033050	ABCF2	TRUE	TRUE
chr7	151215723	C	A	ENST00000222388	ENSG00000285292	ABCF2-H2BE1	TRUE	TRUE
chr7	151215723	C	A	ENST00000287844	ENSG00000033050	ABCF2	TRUE	TRUE
chr7	151215726	G	A	ENST00000222388	ENSG00000285292	ABCF2-H2BE1	TRUE	TRUE
chr7	151215726	G	A	ENST00000287844	ENSG00000033050	ABCF2	TRUE	TRUE
chr7	151215728	A	C	ENST00000222388	ENSG00000285292	ABCF2-H2BE1	TRUE	TRUE
chr7	151215728	A	C	ENST00000287844	ENSG00000033050	ABCF2	TRUE	TRUE
chr7	151215728	A	T	ENST00000222388	ENSG00000285292	ABCF2-H2BE1	TRUE	TRUE
chr7	151215728	A	T	ENST00000287844	ENSG00000033050	ABCF2	TRUE	TRUE
chr7	151215733	C	A	ENST00000222388	ENSG00000285292	ABCF2-H2BE1	TRUE	TRUE
chr7	151215733	C	A	ENST00000287844	ENSG00000033050	ABCF2	TRUE	TRUE
chr7	151215733	C	G	ENST00000222388	ENSG00000285292	ABCF2-H2BE1	TRUE	TRUE
chr7	151215733	C	G	ENST00000287844	ENSG00000033050	ABCF2	TRUE	TRUE
chr7	151215733	C	T	ENST00000222388	ENSG00000285292	ABCF2-H2BE1	TRUE	TRUE
chr7	151215733	C	T	ENST00000287844	ENSG00000033050	ABCF2	TRUE	TRUE
chr7	151215734	T	A	ENST00000222388	ENSG00000285292	ABCF2-H2BE1	TRUE	TRUE
chr7	151215734	T	A	ENST00000287844	ENSG00000033050	ABCF2	TRUE	TRUE
chr7	151215734	T	C	ENST00000222388	ENSG00000285292	ABCF2-H2BE1	TRUE	TRUE
chr7	151215734	T	C	ENST00000287844	ENSG00000033050	ABCF2	TRUE	TRUE
chr7	151215734	T	G	ENST00000222388	ENSG00000285292	ABCF2-H2BE1	TRUE	TRUE
chr7	151215734	T	G	ENST00000287844	ENSG00000033050	ABCF2	TRUE	TRUE
chr7	151215965	A	C	ENST00000222388	ENSG00000285292	ABCF2-H2BE1	TRUE	FALSE
chr7	151215965	A	C	ENST00000287844	ENSG00000033050	ABCF2	TRUE	FALSE
chr7	151215965	A	G	ENST00000222388	ENSG00000285292	ABCF2-H2BE1	TRUE	FALSE
chr7	151215965	A	G	ENST00000287844	ENSG00000033050	ABCF2	TRUE	FALSE
chr7	151215965	A	T	ENST00000222388	ENSG00000285292	ABCF2-H2BE1	TRUE	FALSE
chr7	151215965	A	T	ENST00000287844	ENSG00000033050	ABCF2	TRUE	FALSE
chr7	151215966	C	A	ENST00000222388	ENSG00000285292	ABCF2-H2BE1	TRUE	FALSE
chr7	151215966	C	A	ENST00000287844	ENSG00000033050	ABCF2	TRUE	FALSE
chr7	151215966	C	G	ENST00000222388	ENSG00000285292	ABCF2-H2BE1	TRUE	FALSE
chr7	151215966	C	G	ENST00000287844	ENSG00000033050	ABCF2	TRUE	FALSE
chr7	151215966	C	T	ENST00000222388	ENSG00000285292	ABCF2-H2BE1	TRUE	FALSE
chr7	151215966	C	T	ENST00000287844	ENSG00000033050	ABCF2	TRUE	FALSE
chr7	151215969	G	A	ENST00000222388	ENSG00000285292	ABCF2-H2BE1	TRUE	TRUE
chr7	151215969	G	A	ENST00000287844	ENSG00000033050	ABCF2	TRUE	TRUE
chr7	151215973	G	C	ENST00000222388	ENSG00000285292	ABCF2-H2BE1	TRUE	TRUE
chr7	151215973	G	C	ENST00000287844	ENSG00000033050	ABCF2	TRUE	TRUE
chr7	151215973	G	T	ENST00000222388	ENSG00000285292	ABCF2-H2BE1	TRUE	TRUE
chr7	151215973	G	T	ENST00000287844	ENSG00000033050	ABCF2	TRUE	TRUE
chr7	151215987	T	A	ENST00000222388	ENSG00000285292	ABCF2-H2BE1	TRUE	TRUE
chr7	151215987	T	A	ENST00000287844	ENSG00000033050	ABCF2	TRUE	TRUE
chr7	151216002	T	A	ENST00000222388	ENSG00000285292	ABCF2-H2BE1	TRUE	TRUE
chr7	151216002	T	A	ENST00000287844	ENSG00000033050	ABCF2	TRUE	TRUE
chr7	151216005	G	A	ENST00000222388	ENSG00000285292	ABCF2-H2BE1	TRUE	TRUE
chr7	151216005	G	A	ENST00000287844	ENSG00000033050	ABCF2	TRUE	TRUE
chr7	151216030	C	A	ENST00000222388	ENSG00000285292	ABCF2-H2BE1	TRUE	FALSE
chr7	151216030	C	A	ENST00000287844	ENSG00000033050	ABCF2	TRUE	FALSE
chr7	151216030	C	G	ENST00000222388	ENSG00000285292	ABCF2-H2BE1	TRUE	FALSE
chr7	151216030	C	G	ENST00000287844	ENSG00000033050	ABCF2	TRUE	FALSE
chr7	151216030	C	T	ENST00000222388	ENSG00000285292	ABCF2-H2BE1	TRUE	FALSE
chr7	151216030	C	T	ENST00000287844	ENSG00000033050	ABCF2	TRUE	FALSE
chr7	151216031	T	A	ENST00000222388	ENSG00000285292	ABCF2-H2BE1	TRUE	FALSE
chr7	151216031	T	A	ENST00000287844	ENSG00000033050	ABCF2	TRUE	FALSE
chr7	151216031	T	C	ENST00000222388	ENSG00000285292	ABCF2-H2BE1	TRUE	FALSE
chr7	151216031	T	C	ENST00000287844	ENSG00000033050	ABCF2	TRUE	FALSE
chr7	151216031	T	G	ENST00000222388	ENSG00000285292	ABCF2-H2BE1	TRUE	FALSE
chr7	151216031	T	G	ENST00000287844	ENSG00000033050	ABCF2	TRUE	FALSE
chr7	151218079	A	C	ENST00000222388	ENSG00000285292	ABCF2-H2BE1	TRUE	FALSE
chr7	151218079	A	C	ENST00000287844	ENSG00000033050	ABCF2	TRUE	FALSE
chr7	151218079	A	G	ENST00000222388	ENSG00000285292	ABCF2-H2BE1	TRUE	FALSE
chr7	151218079	A	G	ENST00000287844	ENSG00000033050	ABCF2	TRUE	FALSE
chr7	151218079	A	T	ENST00000222388	ENSG00000285292	ABCF2-H2BE1	TRUE	FALSE
chr7	151218079	A	T	ENST00000287844	ENSG00000033050	ABCF2	TRUE	FALSE
chr7	151218080	C	A	ENST00000222388	ENSG00000285292	ABCF2-H2BE1	TRUE	FALSE
chr7	151218080	C	A	ENST00000287844	ENSG00000033050	ABCF2	TRUE	FALSE
chr7	151218080	C	G	ENST00000222388	ENSG00000285292	ABCF2-H2BE1	TRUE	FALSE
chr7	151218080	C	G	ENST00000287844	ENSG00000033050	ABCF2	TRUE	FALSE
chr7	151218080	C	T	ENST00000222388	ENSG00000285292	ABCF2-H2BE1	TRUE	FALSE
chr7	151218080	C	T	ENST00000287844	ENSG00000033050	ABCF2	TRUE	FALSE
chr7	151218083	C	A	ENST00000222388	ENSG00000285292	ABCF2-H2BE1	TRUE	TRUE
chr7	151218083	C	A	ENST00000287844	ENSG00000033050	ABCF2	TRUE	TRUE
chr7	151218086	C	A	ENST00000222388	ENSG00000285292	ABCF2-H2BE1	TRUE	TRUE
chr7	151218086	C	A	ENST00000287844	ENSG00000033050	ABCF2	TRUE	TRUE
chr7	151218098	T	A	ENST00000222388	ENSG00000285292	ABCF2-H2BE1	TRUE	TRUE
chr7	151218098	T	A	ENST00000287844	ENSG00000033050	ABCF2	TRUE	TRUE
chr7	151218109	G	C	ENST00000222388	ENSG00000285292	ABCF2-H2BE1	TRUE	TRUE
chr7	151218109	G	C	ENST00000287844	ENSG00000033050	ABCF2	TRUE	TRUE
chr7	151218109	G	T	ENST00000222388	ENSG00000285292	ABCF2-H2BE1	TRUE	TRUE
chr7	151218109	G	T	ENST00000287844	ENSG00000033050	ABCF2	TRUE	TRUE
chr7	151218113	T	A	ENST00000222388	ENSG00000285292	ABCF2-H2BE1	TRUE	TRUE
chr7	151218113	T	A	ENST00000287844	ENSG00000033050	ABCF2	TRUE	TRUE
chr7	151218122	C	A	ENST00000222388	ENSG00000285292	ABCF2-H2BE1	TRUE	TRUE
chr7	151218122	C	A	ENST00000287844	ENSG00000033050	ABCF2	TRUE	TRUE
chr7	151218146	G	A	ENST00000222388	ENSG00000285292	ABCF2-H2BE1	TRUE	TRUE
chr7	151218146	G	A	ENST00000287844	ENSG00000033050	ABCF2	TRUE	TRUE
chr7	151218164	C	A	ENST00000222388	ENSG00000285292	ABCF2-H2BE1	TRUE	TRUE
chr7	151218164	C	A	ENST00000287844	ENSG00000033050	ABCF2	TRUE	TRUE
chr7	151218170	C	A	ENST00000222388	ENSG00000285292	ABCF2-H2BE1	TRUE	TRUE
chr7	151218170	C	A	ENST00000287844	ENSG00000033050	ABCF2	TRUE	TRUE
chr7	151218180	G	C	ENST00000222388	ENSG00000285292	ABCF2-H2BE1	TRUE	TRUE
chr7	151218180	G	C	ENST00000287844	ENSG00000033050	ABCF2	TRUE	TRUE
chr7	151218180	G	T	ENST00000222388	ENSG00000285292	ABCF2-H2BE1	TRUE	TRUE
chr7	151218180	G	T	ENST00000287844	ENSG00000033050	ABCF2	TRUE	TRUE
chr7	151218186	G	T	ENST00000222388	ENSG00000285292	ABCF2-H2BE1	TRUE	TRUE
chr7	151218186	G	T	ENST00000287844	ENSG00000033050	ABCF2	TRUE	TRUE
chr7	151218192	C	A	ENST00000222388	ENSG00000285292	ABCF2-H2BE1	TRUE	FALSE
chr7	151218192	C	A	ENST00000287844	ENSG00000033050	ABCF2	TRUE	FALSE
chr7	151218192	C	G	ENST00000222388	ENSG00000285292	ABCF2-H2BE1	TRUE	FALSE
chr7	151218192	C	G	ENST00000287844	ENSG00000033050	ABCF2	TRUE	FALSE
chr7	151218192	C	T	ENST00000222388	ENSG00000285292	ABCF2-H2BE1	TRUE	FALSE
chr7	151218192	C	T	ENST00000287844	ENSG00000033050	ABCF2	TRUE	FALSE
chr7	151218193	T	A	ENST00000222388	ENSG00000285292	ABCF2-H2BE1	TRUE	FALSE
chr7	151218193	T	A	ENST00000287844	ENSG00000033050	ABCF2	TRUE	FALSE
chr7	151218193	T	C	ENST00000222388	ENSG00000285292	ABCF2-H2BE1	TRUE	FALSE
chr7	151218193	T	C	ENST00000287844	ENSG00000033050	ABCF2	TRUE	FALSE
chr7	151218193	T	G	ENST00000222388	ENSG00000285292	ABCF2-H2BE1	TRUE	FALSE
chr7	151218193	T	G	ENST00000287844	ENSG00000033050	ABCF2	TRUE	FALSE
chr7	151218559	A	C	ENST00000222388	ENSG00000285292	ABCF2-H2BE1	TRUE	FALSE
chr7	151218559	A	C	ENST00000287844	ENSG00000033050	ABCF2	TRUE	FALSE
chr7	151218559	A	G	ENST00000222388	ENSG00000285292	ABCF2-H2BE1	TRUE	FALSE
chr7	151218559	A	G	ENST00000287844	ENSG00000033050	ABCF2	TRUE	FALSE
chr7	151218559	A	T	ENST00000222388	ENSG00000285292	ABCF2-H2BE1	TRUE	FALSE
chr7	151218559	A	T	ENST00000287844	ENSG00000033050	ABCF2	TRUE	FALSE
chr7	151218560	C	A	ENST00000222388	ENSG00000285292	ABCF2-H2BE1	TRUE	FALSE
chr7	151218560	C	A	ENST00000287844	ENSG00000033050	ABCF2	TRUE	FALSE
chr7	151218560	C	G	ENST00000222388	ENSG00000285292	ABCF2-H2BE1	TRUE	FALSE
chr7	151218560	C	G	ENST00000287844	ENSG00000033050	ABCF2	TRUE	FALSE
chr7	151218560	C	T	ENST00000222388	ENSG00000285292	ABCF2-H2BE1	TRUE	FALSE
chr7	151218560	C	T	ENST00000287844	ENSG00000033050	ABCF2	TRUE	FALSE
chr7	151218569	T	A	ENST00000222388	ENSG00000285292	ABCF2-H2BE1	TRUE	TRUE
chr7	151218569	T	A	ENST00000287844	ENSG00000033050	ABCF2	TRUE	TRUE
chr7	151218573	A	C	ENST00000222388	ENSG00000285292	ABCF2-H2BE1	TRUE	TRUE
chr7	151218573	A	C	ENST00000287844	ENSG00000033050	ABCF2	TRUE	TRUE
chr7	151218573	A	T	ENST00000222388	ENSG00000285292	ABCF2-H2BE1	TRUE	TRUE
chr7	151218573	A	T	ENST00000287844	ENSG00000033050	ABCF2	TRUE	TRUE
chr7	151218578	T	A	ENST00000222388	ENSG00000285292	ABCF2-H2BE1	TRUE	TRUE
chr7	151218578	T	A	ENST00000287844	ENSG00000033050	ABCF2	TRUE	TRUE
chr7	151218593	G	A	ENST00000222388	ENSG00000285292	ABCF2-H2BE1	TRUE	TRUE
chr7	151218593	G	A	ENST00000287844	ENSG00000033050	ABCF2	TRUE	TRUE
chr7	151218620	T	A	ENST00000222388	ENSG00000285292	ABCF2-H2BE1	TRUE	TRUE
chr7	151218620	T	A	ENST00000287844	ENSG00000033050	ABCF2	TRUE	TRUE
chr7	151218624	A	T	ENST00000222388	ENSG00000285292	ABCF2-H2BE1	TRUE	TRUE
chr7	151218624	A	T	ENST00000287844	ENSG00000033050	ABCF2	TRUE	TRUE
chr7	151218636	A	C	ENST00000222388	ENSG00000285292	ABCF2-H2BE1	TRUE	TRUE
chr7	151218636	A	C	ENST00000287844	ENSG00000033050	ABCF2	TRUE	TRUE
chr7	151218636	A	T	ENST00000222388	ENSG00000285292	ABCF2-H2BE1	TRUE	TRUE
chr7	151218636	A	T	ENST00000287844	ENSG00000033050	ABCF2	TRUE	TRUE
chr7	151218643	G	C	ENST00000222388	ENSG00000285292	ABCF2-H2BE1	TRUE	TRUE
chr7	151218643	G	C	ENST00000287844	ENSG00000033050	ABCF2	TRUE	TRUE
chr7	151218643	G	T	ENST00000222388	ENSG00000285292	ABCF2-H2BE1	TRUE	TRUE
chr7	151218643	G	T	ENST00000287844	ENSG00000033050	ABCF2	TRUE	TRUE
chr7	151218651	C	A	ENST00000222388	ENSG00000285292	ABCF2-H2BE1	TRUE	TRUE
chr7	151218651	C	A	ENST00000287844	ENSG00000033050	ABCF2	TRUE	TRUE
chr7	151218651	C	G	ENST00000222388	ENSG00000285292	ABCF2-H2BE1	TRUE	TRUE
chr7	151218651	C	G	ENST00000287844	ENSG00000033050	ABCF2	TRUE	TRUE
chr7	151218651	C	T	ENST00000222388	ENSG00000285292	ABCF2-H2BE1	TRUE	TRUE
chr7	151218651	C	T	ENST00000287844	ENSG00000033050	ABCF2	TRUE	TRUE
chr7	151218652	T	A	ENST00000222388	ENSG00000285292	ABCF2-H2BE1	TRUE	TRUE
chr7	151218652	T	A	ENST00000287844	ENSG00000033050	ABCF2	TRUE	TRUE
chr7	151218652	T	C	ENST00000222388	ENSG00000285292	ABCF2-H2BE1	TRUE	TRUE
chr7	151218652	T	C	ENST00000287844	ENSG00000033050	ABCF2	TRUE	TRUE
chr7	151218652	T	G	ENST00000222388	ENSG00000285292	ABCF2-H2BE1	TRUE	TRUE
chr7	151218652	T	G	ENST00000287844	ENSG00000033050	ABCF2	TRUE	TRUE
chr7	151218752	A	C	ENST00000222388	ENSG00000285292	ABCF2-H2BE1	TRUE	TRUE
chr7	151218752	A	C	ENST00000287844	ENSG00000033050	ABCF2	TRUE	TRUE
chr7	151218752	A	G	ENST00000222388	ENSG00000285292	ABCF2-H2BE1	TRUE	FALSE
chr7	151218752	A	G	ENST00000287844	ENSG00000033050	ABCF2	TRUE	FALSE
chr7	151218752	A	T	ENST00000222388	ENSG00000285292	ABCF2-H2BE1	TRUE	FALSE
chr7	151218752	A	T	ENST00000287844	ENSG00000033050	ABCF2	TRUE	FALSE
chr7	151218753	C	A	ENST00000222388	ENSG00000285292	ABCF2-H2BE1	TRUE	TRUE
chr7	151218753	C	A	ENST00000287844	ENSG00000033050	ABCF2	TRUE	TRUE
chr7	151218753	C	G	ENST00000222388	ENSG00000285292	ABCF2-H2BE1	TRUE	TRUE
chr7	151218753	C	G	ENST00000287844	ENSG00000033050	ABCF2	TRUE	TRUE
chr7	151218753	C	T	ENST00000222388	ENSG00000285292	ABCF2-H2BE1	TRUE	TRUE
chr7	151218753	C	T	ENST00000287844	ENSG00000033050	ABCF2	TRUE	TRUE
chr7	151218756	T	A	ENST00000222388	ENSG00000285292	ABCF2-H2BE1	TRUE	TRUE
chr7	151218756	T	A	ENST00000287844	ENSG00000033050	ABCF2	TRUE	TRUE
chr7	151218774	C	A	ENST00000222388	ENSG00000285292	ABCF2-H2BE1	TRUE	TRUE
chr7	151218774	C	A	ENST00000287844	ENSG00000033050	ABCF2	TRUE	TRUE
chr7	151218783	C	A	ENST00000222388	ENSG00000285292	ABCF2-H2BE1	TRUE	TRUE
chr7	151218783	C	A	ENST00000287844	ENSG00000033050	ABCF2	TRUE	TRUE
chr7	151218785	G	C	ENST00000222388	ENSG00000285292	ABCF2-H2BE1	TRUE	TRUE
chr7	151218785	G	C	ENST00000287844	ENSG00000033050	ABCF2	TRUE	TRUE
chr7	151218785	G	T	ENST00000222388	ENSG00000285292	ABCF2-H2BE1	TRUE	TRUE
chr7	151218785	G	T	ENST00000287844	ENSG00000033050	ABCF2	TRUE	TRUE
chr7	151218798	T	A	ENST00000222388	ENSG00000285292	ABCF2-H2BE1	TRUE	TRUE
chr7	151218798	T	A	ENST00000287844	ENSG00000033050	ABCF2	TRUE	TRUE
chr7	151218801	G	A	ENST00000222388	ENSG00000285292	ABCF2-H2BE1	TRUE	TRUE
chr7	151218801	G	A	ENST00000287844	ENSG00000033050	ABCF2	TRUE	TRUE
chr7	151218810	T	A	ENST00000222388	ENSG00000285292	ABCF2-H2BE1	TRUE	TRUE
chr7	151218810	T	A	ENST00000287844	ENSG00000033050	ABCF2	TRUE	TRUE
chr7	151218813	C	A	ENST00000222388	ENSG00000285292	ABCF2-H2BE1	TRUE	TRUE
chr7	151218813	C	A	ENST00000287844	ENSG00000033050	ABCF2	TRUE	TRUE
chr7	151218816	T	A	ENST00000222388	ENSG00000285292	ABCF2-H2BE1	TRUE	TRUE
chr7	151218816	T	A	ENST00000287844	ENSG00000033050	ABCF2	TRUE	TRUE
chr7	151218822	G	A	ENST00000222388	ENSG00000285292	ABCF2-H2BE1	TRUE	TRUE
chr7	151218822	G	A	ENST00000287844	ENSG00000033050	ABCF2	TRUE	TRUE
chr7	151218828	G	A	ENST00000222388	ENSG00000285292	ABCF2-H2BE1	TRUE	TRUE
chr7	151218828	G	A	ENST00000287844	ENSG00000033050	ABCF2	TRUE	TRUE
chr7	151218840	T	A	ENST00000222388	ENSG00000285292	ABCF2-H2BE1	TRUE	TRUE
chr7	151218840	T	A	ENST00000287844	ENSG00000033050	ABCF2	TRUE	TRUE
chr7	151218868	G	C	ENST00000222388	ENSG00000285292	ABCF2-H2BE1	TRUE	TRUE
chr7	151218868	G	C	ENST00000287844	ENSG00000033050	ABCF2	TRUE	TRUE
chr7	151218868	G	T	ENST00000222388	ENSG00000285292	ABCF2-H2BE1	TRUE	TRUE
chr7	151218868	G	T	ENST00000287844	ENSG00000033050	ABCF2	TRUE	TRUE
chr7	151218874	C	A	ENST00000222388	ENSG00000285292	ABCF2-H2BE1	TRUE	FALSE
chr7	151218874	C	A	ENST00000287844	ENSG00000033050	ABCF2	TRUE	FALSE
chr7	151218874	C	G	ENST00000222388	ENSG00000285292	ABCF2-H2BE1	TRUE	FALSE
chr7	151218874	C	G	ENST00000287844	ENSG00000033050	ABCF2	TRUE	FALSE
chr7	151218874	C	T	ENST00000222388	ENSG00000285292	ABCF2-H2BE1	TRUE	FALSE
chr7	151218874	C	T	ENST00000287844	ENSG00000033050	ABCF2	TRUE	FALSE
chr7	151218875	T	A	ENST00000222388	ENSG00000285292	ABCF2-H2BE1	TRUE	FALSE
chr7	151218875	T	A	ENST00000287844	ENSG00000033050	ABCF2	TRUE	FALSE
chr7	151218875	T	C	ENST00000222388	ENSG00000285292	ABCF2-H2BE1	TRUE	FALSE
chr7	151218875	T	C	ENST00000287844	ENSG00000033050	ABCF2	TRUE	FALSE
chr7	151218875	T	G	ENST00000222388	ENSG00000285292	ABCF2-H2BE1	TRUE	FALSE
chr7	151218875	T	G	ENST00000287844	ENSG00000033050	ABCF2	TRUE	FALSE
chr7	151219062	A	C	ENST00000222388	ENSG00000285292	ABCF2-H2BE1	TRUE	TRUE
chr7	151219062	A	C	ENST00000287844	ENSG00000033050	ABCF2	TRUE	TRUE
chr7	151219062	A	G	ENST00000222388	ENSG00000285292	ABCF2-H2BE1	TRUE	FALSE
chr7	151219062	A	G	ENST00000287844	ENSG00000033050	ABCF2	TRUE	FALSE
chr7	151219062	A	T	ENST00000222388	ENSG00000285292	ABCF2-H2BE1	TRUE	TRUE
chr7	151219062	A	T	ENST00000287844	ENSG00000033050	ABCF2	TRUE	TRUE
chr7	151219063	C	A	ENST00000222388	ENSG00000285292	ABCF2-H2BE1	TRUE	TRUE
chr7	151219063	C	A	ENST00000287844	ENSG00000033050	ABCF2	TRUE	TRUE
chr7	151219063	C	G	ENST00000222388	ENSG00000285292	ABCF2-H2BE1	TRUE	TRUE
chr7	151219063	C	G	ENST00000287844	ENSG00000033050	ABCF2	TRUE	TRUE
chr7	151219063	C	T	ENST00000222388	ENSG00000285292	ABCF2-H2BE1	TRUE	TRUE
chr7	151219063	C	T	ENST00000287844	ENSG00000033050	ABCF2	TRUE	TRUE
chr7	151219066	T	A	ENST00000222388	ENSG00000285292	ABCF2-H2BE1
chr7	151219066	T	A	ENST00000287844	ENSG00000033050	ABCF2
chr7	151219081	G	A	ENST00000222388	ENSG00000285292	ABCF2-H2BE1
chr7	151219081	G	A	ENST00000287844	ENSG00000033050	ABCF2
chr7	151219087	G	A	ENST00000222388	ENSG00000285292	ABCF2-H2BE1
chr7	151219087	G	A	ENST00000287844	ENSG00000033050	ABCF2
chr7	151219090	C	A	ENST00000222388	ENSG00000285292	ABCF2-H2BE1
chr7	151219090	C	A	ENST00000287844	ENSG00000033050	ABCF2
chr7	151219091	C	T	ENST00000222388	ENSG00000285292	ABCF2-H2BE1
chr7	151219091	C	T	ENST00000287844	ENSG00000033050	ABCF2
chr7	151219092	C	T	ENST00000222388	ENSG00000285292	ABCF2-H2BE1
chr7	151219092	C	T	ENST00000287844	ENSG00000033050	ABCF2
chr7	151219105	T	A	ENST00000222388	ENSG00000285292	ABCF2-H2BE1	TRUE	TRUE
chr7	151219105	T	A	ENST00000287844	ENSG00000033050	ABCF2	TRUE	TRUE
chr7	151219111	G	A	ENST00000222388	ENSG00000285292	ABCF2-H2BE1	TRUE	TRUE
chr7	151219111	G	A	ENST00000287844	ENSG00000033050	ABCF2	TRUE	TRUE
chr7	151219117	C	A	ENST00000222388	ENSG00000285292	ABCF2-H2BE1	TRUE	TRUE
chr7	151219117	C	A	ENST00000287844	ENSG00000033050	ABCF2	TRUE	TRUE
chr7	151219120	C	A	ENST00000222388	ENSG00000285292	ABCF2-H2BE1	TRUE	TRUE
chr7	151219120	C	A	ENST00000287844	ENSG00000033050	ABCF2	TRUE	TRUE
chr7	151219126	C	A	ENST00000222388	ENSG00000285292	ABCF2-H2BE1	TRUE	TRUE
chr7	151219126	C	A	ENST00000287844	ENSG00000033050	ABCF2	TRUE	TRUE
chr7	151219138	T	A	ENST00000222388	ENSG00000285292	ABCF2-H2BE1	TRUE	TRUE
chr7	151219138	T	A	ENST00000287844	ENSG00000033050	ABCF2	TRUE	TRUE
chr7	151219142	G	C	ENST00000222388	ENSG00000285292	ABCF2-H2BE1	TRUE	TRUE
chr7	151219142	G	C	ENST00000287844	ENSG00000033050	ABCF2	TRUE	TRUE
chr7	151219142	G	T	ENST00000222388	ENSG00000285292	ABCF2-H2BE1	TRUE	TRUE
chr7	151219142	G	T	ENST00000287844	ENSG00000033050	ABCF2	TRUE	TRUE
chr7	151219147	G	A	ENST00000222388	ENSG00000285292	ABCF2-H2BE1	TRUE	TRUE
chr7	151219147	G	A	ENST00000287844	ENSG00000033050	ABCF2	TRUE	TRUE
chr7	151219151	A	C	ENST00000222388	ENSG00000285292	ABCF2-H2BE1	TRUE	TRUE
chr7	151219151	A	C	ENST00000287844	ENSG00000033050	ABCF2	TRUE	TRUE
chr7	151219151	A	T	ENST00000222388	ENSG00000285292	ABCF2-H2BE1	TRUE	TRUE
chr7	151219151	A	T	ENST00000287844	ENSG00000033050	ABCF2	TRUE	TRUE
chr7	151219160	C	A	ENST00000222388	ENSG00000285292	ABCF2-H2BE1	TRUE	FALSE
chr7	151219160	C	A	ENST00000287844	ENSG00000033050	ABCF2	TRUE	FALSE
chr7	151219160	C	G	ENST00000222388	ENSG00000285292	ABCF2-H2BE1	TRUE	FALSE
chr7	151219160	C	G	ENST00000287844	ENSG00000033050	ABCF2	TRUE	FALSE
chr7	151219160	C	T	ENST00000222388	ENSG00000285292	ABCF2-H2BE1	TRUE	FALSE
chr7	151219160	C	T	ENST00000287844	ENSG00000033050	ABCF2	TRUE	FALSE
chr7	151219161	T	A	ENST00000222388	ENSG00000285292	ABCF2-H2BE1	TRUE	FALSE
chr7	151219161	T	A	ENST00000287844	ENSG00000033050	ABCF2	TRUE	FALSE
chr7	151219161	T	C	ENST00000222388	ENSG00000285292	ABCF2-H2BE1	TRUE	FALSE
chr7	151219161	T	C	ENST00000287844	ENSG00000033050	ABCF2	TRUE	FALSE
chr7	151219161	T	G	ENST00000222388	ENSG00000285292	ABCF2-H2BE1	TRUE	FALSE
chr7	151219161	T	G	ENST00000287844	ENSG00000033050	ABCF2	TRUE	FALSE
chr7	151221576	A	C	ENST00000222388	ENSG00000285292	ABCF2-H2BE1	TRUE	TRUE
chr7	151221576	A	C	ENST00000287844	ENSG00000033050	ABCF2	TRUE	TRUE
chr7	151221576	A	G	ENST00000222388	ENSG00000285292	ABCF2-H2BE1	TRUE	FALSE
chr7	151221576	A	G	ENST00000287844	ENSG00000033050	ABCF2	TRUE	FALSE
chr7	151221576	A	T	ENST00000222388	ENSG00000285292	ABCF2-H2BE1	TRUE	TRUE
chr7	151221576	A	T	ENST00000287844	ENSG00000033050	ABCF2	TRUE	TRUE
chr7	151221577	C	A	ENST00000222388	ENSG00000285292	ABCF2-H2BE1	TRUE	TRUE
chr7	151221577	C	A	ENST00000287844	ENSG00000033050	ABCF2	TRUE	TRUE
chr7	151221577	C	G	ENST00000222388	ENSG00000285292	ABCF2-H2BE1	TRUE	TRUE
chr7	151221577	C	G	ENST00000287844	ENSG00000033050	ABCF2	TRUE	TRUE
chr7	151221577	C	T	ENST00000222388	ENSG00000285292	ABCF2-H2BE1	TRUE	TRUE
chr7	151221577	C	T	ENST00000287844	ENSG00000033050	ABCF2	TRUE	TRUE
chr7	151221581	A	C	ENST00000222388	ENSG00000285292	ABCF2-H2BE1	TRUE	TRUE
chr7	151221581	A	C	ENST00000287844	ENSG00000033050	ABCF2	TRUE	TRUE
chr7	151221581	A	T	ENST00000222388	ENSG00000285292	ABCF2-H2BE1	TRUE	TRUE
chr7	151221581	A	T	ENST00000287844	ENSG00000033050	ABCF2	TRUE	TRUE
chr7	151221584	A	C	ENST00000222388	ENSG00000285292	ABCF2-H2BE1	TRUE	TRUE
chr7	151221584	A	C	ENST00000287844	ENSG00000033050	ABCF2	TRUE	TRUE
chr7	151221584	A	T	ENST00000222388	ENSG00000285292	ABCF2-H2BE1	TRUE	TRUE
chr7	151221584	A	T	ENST00000287844	ENSG00000033050	ABCF2	TRUE	TRUE
chr7	151221589	T	A	ENST00000222388	ENSG00000285292	ABCF2-H2BE1	TRUE	TRUE
chr7	151221589	T	A	ENST00000287844	ENSG00000033050	ABCF2	TRUE	TRUE
chr7	151221595	T	A	ENST00000222388	ENSG00000285292	ABCF2-H2BE1	TRUE	TRUE
chr7	151221595	T	A	ENST00000287844	ENSG00000033050	ABCF2	TRUE	TRUE
chr7	151221598	T	A	ENST00000222388	ENSG00000285292	ABCF2-H2BE1	TRUE	TRUE
chr7	151221598	T	A	ENST00000287844	ENSG00000033050	ABCF2	TRUE	TRUE
chr7	151221623	A	T	ENST00000222388	ENSG00000285292	ABCF2-H2BE1	TRUE	TRUE
chr7	151221623	A	T	ENST00000287844	ENSG00000033050	ABCF2	TRUE	TRUE
chr7	151221646	G	A	ENST00000222388	ENSG00000285292	ABCF2-H2BE1	TRUE	TRUE
chr7	151221646	G	A	ENST00000287844	ENSG00000033050	ABCF2	TRUE	TRUE
chr7	151221666	A	T	ENST00000222388	ENSG00000285292	ABCF2-H2BE1	TRUE	TRUE
chr7	151221666	A	T	ENST00000287844	ENSG00000033050	ABCF2	TRUE	TRUE
chr7	151221676	T	A	ENST00000222388	ENSG00000285292	ABCF2-H2BE1	TRUE	TRUE
chr7	151221676	T	A	ENST00000287844	ENSG00000033050	ABCF2	TRUE	TRUE
chr7	151221681	C	A	ENST00000222388	ENSG00000285292	ABCF2-H2BE1	TRUE	FALSE
chr7	151221681	C	A	ENST00000287844	ENSG00000033050	ABCF2	TRUE	FALSE
chr7	151221681	C	G	ENST00000222388	ENSG00000285292	ABCF2-H2BE1	TRUE	FALSE
chr7	151221681	C	G	ENST00000287844	ENSG00000033050	ABCF2	TRUE	FALSE
chr7	151221681	C	T	ENST00000222388	ENSG00000285292	ABCF2-H2BE1	TRUE	FALSE
chr7	151221681	C	T	ENST00000287844	ENSG00000033050	ABCF2	TRUE	FALSE
chr7	151221682	T	A	ENST00000222388	ENSG00000285292	ABCF2-H2BE1	TRUE	FALSE
chr7	151221682	T	A	ENST00000287844	ENSG00000033050	ABCF2	TRUE	FALSE
chr7	151221682	T	C	ENST00000222388	ENSG00000285292	ABCF2-H2BE1	TRUE	FALSE
chr7	151221682	T	C	ENST00000287844	ENSG00000033050	ABCF2	TRUE	FALSE
chr7	151221682	T	G	ENST00000222388	ENSG00000285292	ABCF2-H2BE1	TRUE	FALSE
chr7	151221682	T	G	ENST00000287844	ENSG00000033050	ABCF2	TRUE	FALSE
chr7	151222519	A	C	ENST00000222388	ENSG00000285292	ABCF2-H2BE1	TRUE	FALSE
chr7	151222519	A	C	ENST00000287844	ENSG00000033050	ABCF2	TRUE	FALSE
chr7	151222519	A	G	ENST00000222388	ENSG00000285292	ABCF2-H2BE1	TRUE	FALSE
chr7	151222519	A	G	ENST00000287844	ENSG00000033050	ABCF2	TRUE	FALSE
chr7	151222519	A	T	ENST00000222388	ENSG00000285292	ABCF2-H2BE1	TRUE	FALSE
chr7	151222519	A	T	ENST00000287844	ENSG00000033050	ABCF2	TRUE	FALSE
chr7	151222520	C	A	ENST00000222388	ENSG00000285292	ABCF2-H2BE1	TRUE	FALSE
chr7	151222520	C	A	ENST00000287844	ENSG00000033050	ABCF2	TRUE	FALSE
chr7	151222520	C	G	ENST00000222388	ENSG00000285292	ABCF2-H2BE1	TRUE	FALSE
chr7	151222520	C	G	ENST00000287844	ENSG00000033050	ABCF2	TRUE	FALSE
chr7	151222520	C	T	ENST00000222388	ENSG00000285292	ABCF2-H2BE1	TRUE	FALSE
chr7	151222520	C	T	ENST00000287844	ENSG00000033050	ABCF2	TRUE	FALSE
chr7	151222525	T	A	ENST00000222388	ENSG00000285292	ABCF2-H2BE1	TRUE	TRUE
chr7	151222525	T	A	ENST00000287844	ENSG00000033050	ABCF2	TRUE	TRUE
chr7	151222531	C	A	ENST00000222388	ENSG00000285292	ABCF2-H2BE1	TRUE	TRUE
chr7	151222531	C	A	ENST00000287844	ENSG00000033050	ABCF2	TRUE	TRUE
chr7	151222534	C	A	ENST00000222388	ENSG00000285292	ABCF2-H2BE1	TRUE	TRUE
chr7	151222534	C	A	ENST00000287844	ENSG00000033050	ABCF2	TRUE	TRUE
chr7	151222537	C	A	ENST00000222388	ENSG00000285292	ABCF2-H2BE1	TRUE	TRUE
chr7	151222537	C	A	ENST00000287844	ENSG00000033050	ABCF2	TRUE	TRUE
chr7	151222539	A	T	ENST00000222388	ENSG00000285292	ABCF2-H2BE1	TRUE	TRUE
chr7	151222539	A	T	ENST00000287844	ENSG00000033050	ABCF2	TRUE	TRUE
chr7	151222541	C	T	ENST00000222388	ENSG00000285292	ABCF2-H2BE1	TRUE	TRUE
chr7	151222541	C	T	ENST00000287844	ENSG00000033050	ABCF2	TRUE	TRUE
chr7	151222542	C	T	ENST00000222388	ENSG00000285292	ABCF2-H2BE1	TRUE	TRUE
chr7	151222542	C	T	ENST00000287844	ENSG00000033050	ABCF2	TRUE	TRUE
chr7	151222547	G	T	ENST00000222388	ENSG00000285292	ABCF2-H2BE1	TRUE	TRUE
chr7	151222547	G	T	ENST00000287844	ENSG00000033050	ABCF2	TRUE	TRUE
chr7	151222579	C	A	ENST00000222388	ENSG00000285292	ABCF2-H2BE1	TRUE	TRUE
chr7	151222579	C	A	ENST00000287844	ENSG00000033050	ABCF2	TRUE	TRUE
chr7	151222617	C	A	ENST00000222388	ENSG00000285292	ABCF2-H2BE1	TRUE	FALSE
chr7	151222617	C	A	ENST00000287844	ENSG00000033050	ABCF2	TRUE	FALSE
chr7	151222617	C	G	ENST00000222388	ENSG00000285292	ABCF2-H2BE1	TRUE	FALSE
chr7	151222617	C	G	ENST00000287844	ENSG00000033050	ABCF2	TRUE	FALSE
chr7	151222617	C	T	ENST00000222388	ENSG00000285292	ABCF2-H2BE1	TRUE	FALSE
chr7	151222617	C	T	ENST00000287844	ENSG00000033050	ABCF2	TRUE	FALSE
chr7	151222618	T	A	ENST00000222388	ENSG00000285292	ABCF2-H2BE1	TRUE	FALSE
chr7	151222618	T	A	ENST00000287844	ENSG00000033050	ABCF2	TRUE	FALSE
chr7	151222618	T	C	ENST00000222388	ENSG00000285292	ABCF2-H2BE1	TRUE	FALSE
chr7	151222618	T	C	ENST00000287844	ENSG00000033050	ABCF2	TRUE	FALSE
chr7	151222618	T	G	ENST00000222388	ENSG00000285292	ABCF2-H2BE1	TRUE	FALSE
chr7	151222618	T	G	ENST00000287844	ENSG00000033050	ABCF2	TRUE	FALSE
chr7	151223676	A	C	ENST00000222388	ENSG00000285292	ABCF2-H2BE1	TRUE	FALSE
chr7	151223676	A	C	ENST00000287844	ENSG00000033050	ABCF2	TRUE	FALSE
chr7	151223676	A	G	ENST00000222388	ENSG00000285292	ABCF2-H2BE1	FALSE	FALSE
chr7	151223676	A	G	ENST00000287844	ENSG00000033050	ABCF2	FALSE	FALSE
chr7	151223676	A	T	ENST00000222388	ENSG00000285292	ABCF2-H2BE1	TRUE	FALSE
chr7	151223676	A	T	ENST00000287844	ENSG00000033050	ABCF2	TRUE	FALSE
chr7	151223677	C	A	ENST00000222388	ENSG00000285292	ABCF2-H2BE1	TRUE	FALSE
chr7	151223677	C	A	ENST00000287844	ENSG00000033050	ABCF2	TRUE	FALSE
chr7	151223677	C	G	ENST00000222388	ENSG00000285292	ABCF2-H2BE1	TRUE	FALSE
chr7	151223677	C	G	ENST00000287844	ENSG00000033050	ABCF2	TRUE	FALSE
chr7	151223677	C	T	ENST00000222388	ENSG00000285292	ABCF2-H2BE1	TRUE	FALSE
chr7	151223677	C	T	ENST00000287844	ENSG00000033050	ABCF2	TRUE	FALSE
chr7	151223679	T	A	ENST00000222388	ENSG00000285292	ABCF2-H2BE1	TRUE	TRUE
chr7	151223679	T	A	ENST00000287844	ENSG00000033050	ABCF2	TRUE	TRUE
chr7	151223701	C	T	ENST00000222388	ENSG00000285292	ABCF2-H2BE1	TRUE	TRUE
chr7	151223701	C	T	ENST00000287844	ENSG00000033050	ABCF2	TRUE	TRUE
chr7	151223702	C	T	ENST00000222388	ENSG00000285292	ABCF2-H2BE1	TRUE	TRUE
chr7	151223702	C	T	ENST00000287844	ENSG00000033050	ABCF2	TRUE	TRUE
chr7	151223721	T	A	ENST00000222388	ENSG00000285292	ABCF2-H2BE1	TRUE	TRUE
chr7	151223721	T	A	ENST00000287844	ENSG00000033050	ABCF2	TRUE	TRUE
chr7	151223727	T	A	ENST00000222388	ENSG00000285292	ABCF2-H2BE1	TRUE	TRUE
chr7	151223727	T	A	ENST00000287844	ENSG00000033050	ABCF2	TRUE	TRUE
chr7	151223730	T	A	ENST00000222388	ENSG00000285292	ABCF2-H2BE1	TRUE	TRUE
chr7	151223730	T	A	ENST00000287844	ENSG00000033050	ABCF2	TRUE	TRUE
chr7	151223736	G	A	ENST00000222388	ENSG00000285292	ABCF2-H2BE1	TRUE	TRUE
chr7	151223736	G	A	ENST00000287844	ENSG00000033050	ABCF2	TRUE	TRUE
chr7	151223760	C	A	ENST00000222388	ENSG00000285292	ABCF2-H2BE1	TRUE	TRUE
chr7	151223760	C	A	ENST00000287844	ENSG00000033050	ABCF2	TRUE	TRUE
chr7	151223765	A	T	ENST00000222388	ENSG00000285292	ABCF2-H2BE1	TRUE	TRUE
chr7	151223765	A	T	ENST00000287844	ENSG00000033050	ABCF2	TRUE	TRUE
chr7	151223774	G	T	ENST00000222388	ENSG00000285292	ABCF2-H2BE1	TRUE	TRUE
chr7	151223774	G	T	ENST00000287844	ENSG00000033050	ABCF2	TRUE	TRUE
chr7	151223787	C	A	ENST00000222388	ENSG00000285292	ABCF2-H2BE1	TRUE	TRUE
chr7	151223787	C	A	ENST00000287844	ENSG00000033050	ABCF2	TRUE	TRUE
chr7	151223793	T	A	ENST00000222388	ENSG00000285292	ABCF2-H2BE1	TRUE	TRUE
chr7	151223793	T	A	ENST00000287844	ENSG00000033050	ABCF2	TRUE	TRUE
chr7	151223808	C	A	ENST00000222388	ENSG00000285292	ABCF2-H2BE1	TRUE	TRUE
chr7	151223808	C	A	ENST00000287844	ENSG00000033050	ABCF2	TRUE	TRUE
chr7	151223811	C	A	ENST00000222388	ENSG00000285292	ABCF2-H2BE1	TRUE	TRUE
chr7	151223811	C	A	ENST00000287844	ENSG00000033050	ABCF2	TRUE	TRUE
chr7	151223820	C	A	ENST00000222388	ENSG00000285292	ABCF2-H2BE1	TRUE	TRUE
chr7	151223820	C	A	ENST00000287844	ENSG00000033050	ABCF2	TRUE	TRUE
chr7	151223821	G	C	ENST00000222388	ENSG00000285292	ABCF2-H2BE1	TRUE	TRUE
chr7	151223821	G	C	ENST00000287844	ENSG00000033050	ABCF2	TRUE	TRUE
chr7	151223821	G	T	ENST00000222388	ENSG00000285292	ABCF2-H2BE1	TRUE	TRUE
chr7	151223821	G	T	ENST00000287844	ENSG00000033050	ABCF2	TRUE	TRUE
chr7	151223829	C	A	ENST00000222388	ENSG00000285292	ABCF2-H2BE1	TRUE	TRUE
chr7	151223829	C	A	ENST00000287844	ENSG00000033050	ABCF2	TRUE	TRUE
chr7	151223838	T	A	ENST00000222388	ENSG00000285292	ABCF2-H2BE1	TRUE	TRUE
chr7	151223838	T	A	ENST00000287844	ENSG00000033050	ABCF2	TRUE	TRUE
chr7	151223841	C	A	ENST00000222388	ENSG00000285292	ABCF2-H2BE1	TRUE	TRUE
chr7	151223841	C	A	ENST00000287844	ENSG00000033050	ABCF2	TRUE	TRUE
chr7	151223842	A	T	ENST00000222388	ENSG00000285292	ABCF2-H2BE1	TRUE	TRUE
chr7	151223842	A	T	ENST00000287844	ENSG00000033050	ABCF2	TRUE	TRUE
chr7	151223847	C	A	ENST00000222388	ENSG00000285292	ABCF2-H2BE1	TRUE	TRUE
chr7	151223847	C	A	ENST00000287844	ENSG00000033050	ABCF2	TRUE	TRUE
chr7	151223850	C	A	ENST00000222388	ENSG00000285292	ABCF2-H2BE1	TRUE	FALSE
chr7	151223850	C	A	ENST00000287844	ENSG00000033050	ABCF2	TRUE	FALSE
chr7	151223850	C	G	ENST00000222388	ENSG00000285292	ABCF2-H2BE1	TRUE	FALSE
chr7	151223850	C	G	ENST00000287844	ENSG00000033050	ABCF2	TRUE	FALSE
chr7	151223850	C	T	ENST00000222388	ENSG00000285292	ABCF2-H2BE1	TRUE	FALSE
chr7	151223850	C	T	ENST00000287844	ENSG00000033050	ABCF2	TRUE	FALSE
chr7	151223851	T	A	ENST00000222388	ENSG00000285292	ABCF2-H2BE1	TRUE	FALSE
chr7	151223851	T	A	ENST00000287844	ENSG00000033050	ABCF2	TRUE	FALSE
chr7	151223851	T	C	ENST00000222388	ENSG00000285292	ABCF2-H2BE1	TRUE	FALSE
chr7	151223851	T	C	ENST00000287844	ENSG00000033050	ABCF2	TRUE	FALSE
chr7	151223851	T	G	ENST00000222388	ENSG00000285292	ABCF2-H2BE1	TRUE	FALSE
chr7	151223851	T	G	ENST00000287844	ENSG00000033050	ABCF2	TRUE	FALSE
chr7	151223930	A	C	ENST00000222388	ENSG00000285292	ABCF2-H2BE1	TRUE	FALSE
chr7	151223930	A	C	ENST00000287844	ENSG00000033050	ABCF2	TRUE	FALSE
chr7	151223930	A	G	ENST00000222388	ENSG00000285292	ABCF2-H2BE1	TRUE	FALSE
chr7	151223930	A	G	ENST00000287844	ENSG00000033050	ABCF2	TRUE	FALSE
chr7	151223930	A	T	ENST00000222388	ENSG00000285292	ABCF2-H2BE1	TRUE	FALSE
chr7	151223930	A	T	ENST00000287844	ENSG00000033050	ABCF2	TRUE	FALSE
chr7	151223931	C	A	ENST00000222388	ENSG00000285292	ABCF2-H2BE1	TRUE	FALSE
chr7	151223931	C	A	ENST00000287844	ENSG00000033050	ABCF2	TRUE	FALSE
chr7	151223931	C	G	ENST00000222388	ENSG00000285292	ABCF2-H2BE1	TRUE	FALSE
chr7	151223931	C	G	ENST00000287844	ENSG00000033050	ABCF2	TRUE	FALSE
chr7	151223931	C	T	ENST00000222388	ENSG00000285292	ABCF2-H2BE1	TRUE	FALSE
chr7	151223931	C	T	ENST00000287844	ENSG00000033050	ABCF2	TRUE	FALSE
chr7	151223938	C	A	ENST00000222388	ENSG00000285292	ABCF2-H2BE1	TRUE	TRUE
chr7	151223938	C	A	ENST00000287844	ENSG00000033050	ABCF2	TRUE	TRUE
chr7	151223953	C	A	ENST00000222388	ENSG00000285292	ABCF2-H2BE1	TRUE	TRUE
chr7	151223953	C	A	ENST00000287844	ENSG00000033050	ABCF2	TRUE	TRUE
chr7	151223959	C	A	ENST00000222388	ENSG00000285292	ABCF2-H2BE1	TRUE	TRUE
chr7	151223959	C	A	ENST00000287844	ENSG00000033050	ABCF2	TRUE	TRUE
chr7	151223962	T	A	ENST00000222388	ENSG00000285292	ABCF2-H2BE1	TRUE	TRUE
chr7	151223962	T	A	ENST00000287844	ENSG00000033050	ABCF2	TRUE	TRUE
chr7	151223965	C	A	ENST00000222388	ENSG00000285292	ABCF2-H2BE1	TRUE	TRUE
chr7	151223965	C	A	ENST00000287844	ENSG00000033050	ABCF2	TRUE	TRUE
chr7	151223980	C	A	ENST00000222388	ENSG00000285292	ABCF2-H2BE1	TRUE	TRUE
chr7	151223980	C	A	ENST00000287844	ENSG00000033050	ABCF2	TRUE	TRUE
chr7	151223992	C	A	ENST00000222388	ENSG00000285292	ABCF2-H2BE1	TRUE	TRUE
chr7	151223992	C	A	ENST00000287844	ENSG00000033050	ABCF2	TRUE	TRUE
chr7	151223999	A	T	ENST00000222388	ENSG00000285292	ABCF2-H2BE1	TRUE	TRUE
chr7	151223999	A	T	ENST00000287844	ENSG00000033050	ABCF2	TRUE	TRUE
chr7	151224006	A	T	ENST00000222388	ENSG00000285292	ABCF2-H2BE1	TRUE	TRUE
chr7	151224006	A	T	ENST00000287844	ENSG00000033050	ABCF2	TRUE	TRUE
chr7	151224016	T	A	ENST00000222388	ENSG00000285292	ABCF2-H2BE1	TRUE	TRUE
chr7	151224016	T	A	ENST00000287844	ENSG00000033050	ABCF2	TRUE	TRUE
chr7	151224034	C	A	ENST00000222388	ENSG00000285292	ABCF2-H2BE1	TRUE	TRUE
chr7	151224034	C	A	ENST00000287844	ENSG00000033050	ABCF2	TRUE	TRUE
chr7	151224037	G	A	ENST00000222388	ENSG00000285292	ABCF2-H2BE1	TRUE	TRUE
chr7	151224037	G	A	ENST00000287844	ENSG00000033050	ABCF2	TRUE	TRUE
chr7	151224047	G	C	ENST00000222388	ENSG00000285292	ABCF2-H2BE1	TRUE	TRUE
chr7	151224047	G	C	ENST00000287844	ENSG00000033050	ABCF2	TRUE	TRUE
chr7	151224047	G	T	ENST00000222388	ENSG00000285292	ABCF2-H2BE1	TRUE	TRUE
chr7	151224047	G	T	ENST00000287844	ENSG00000033050	ABCF2	TRUE	TRUE
chr7	151224064	C	A	ENST00000222388	ENSG00000285292	ABCF2-H2BE1	TRUE	TRUE
chr7	151224064	C	A	ENST00000287844	ENSG00000033050	ABCF2	TRUE	TRUE
chr7	151224079	C	A	ENST00000222388	ENSG00000285292	ABCF2-H2BE1	TRUE	TRUE
chr7	151224079	C	A	ENST00000287844	ENSG00000033050	ABCF2	TRUE	TRUE
chr7	151224085	T	A	ENST00000222388	ENSG00000285292	ABCF2-H2BE1	TRUE	TRUE
chr7	151224085	T	A	ENST00000287844	ENSG00000033050	ABCF2	TRUE	TRUE
chr7	151224112	T	A	ENST00000222388	ENSG00000285292	ABCF2-H2BE1	TRUE	TRUE
chr7	151224112	T	A	ENST00000287844	ENSG00000033050	ABCF2	TRUE	TRUE
chr7	151224115	C	A	ENST00000222388	ENSG00000285292	ABCF2-H2BE1	TRUE	FALSE
chr7	151224115	C	A	ENST00000287844	ENSG00000033050	ABCF2	TRUE	FALSE
chr7	151224115	C	G	ENST00000222388	ENSG00000285292	ABCF2-H2BE1	TRUE	FALSE
chr7	151224115	C	G	ENST00000287844	ENSG00000033050	ABCF2	TRUE	FALSE
chr7	151224115	C	T	ENST00000222388	ENSG00000285292	ABCF2-H2BE1	TRUE	FALSE
chr7	151224115	C	T	ENST00000287844	ENSG00000033050	ABCF2	TRUE	FALSE
chr7	151224116	T	A	ENST00000222388	ENSG00000285292	ABCF2-H2BE1	TRUE	FALSE
chr7	151224116	T	A	ENST00000287844	ENSG00000033050	ABCF2	TRUE	FALSE
chr7	151224116	T	C	ENST00000222388	ENSG00000285292	ABCF2-H2BE1	TRUE	FALSE
chr7	151224116	T	C	ENST00000287844	ENSG00000033050	ABCF2	TRUE	FALSE
chr7	151224116	T	G	ENST00000222388	ENSG00000285292	ABCF2-H2BE1	TRUE	FALSE
chr7	151224116	T	G	ENST00000287844	ENSG00000033050	ABCF2	TRUE	FALSE
chr7	151224774	A	C	ENST00000222388	ENSG00000285292	ABCF2-H2BE1	TRUE	FALSE
chr7	151224774	A	C	ENST00000287844	ENSG00000033050	ABCF2	TRUE	FALSE
chr7	151224774	A	G	ENST00000222388	ENSG00000285292	ABCF2-H2BE1	TRUE	FALSE
chr7	151224774	A	G	ENST00000287844	ENSG00000033050	ABCF2	TRUE	FALSE
chr7	151224774	A	T	ENST00000222388	ENSG00000285292	ABCF2-H2BE1	TRUE	FALSE
chr7	151224774	A	T	ENST00000287844	ENSG00000033050	ABCF2	TRUE	FALSE
chr7	151224775	C	A	ENST00000222388	ENSG00000285292	ABCF2-H2BE1	TRUE	FALSE
chr7	151224775	C	A	ENST00000287844	ENSG00000033050	ABCF2	TRUE	FALSE
chr7	151224775	C	G	ENST00000222388	ENSG00000285292	ABCF2-H2BE1	TRUE	FALSE
chr7	151224775	C	G	ENST00000287844	ENSG00000033050	ABCF2	TRUE	FALSE
chr7	151224775	C	T	ENST00000222388	ENSG00000285292	ABCF2-H2BE1	TRUE	FALSE
chr7	151224775	C	T	ENST00000287844	ENSG00000033050	ABCF2	TRUE	FALSE
chr7	151224776	C	A	ENST00000222388	ENSG00000285292	ABCF2-H2BE1	TRUE	TRUE
chr7	151224776	C	A	ENST00000287844	ENSG00000033050	ABCF2	TRUE	TRUE
chr7	151224782	C	A	ENST00000222388	ENSG00000285292	ABCF2-H2BE1	TRUE	TRUE
chr7	151224782	C	A	ENST00000287844	ENSG00000033050	ABCF2	TRUE	TRUE
chr7	151224787	A	C	ENST00000222388	ENSG00000285292	ABCF2-H2BE1	TRUE	TRUE
chr7	151224787	A	C	ENST00000287844	ENSG00000033050	ABCF2	TRUE	TRUE
chr7	151224787	A	T	ENST00000222388	ENSG00000285292	ABCF2-H2BE1	TRUE	TRUE
chr7	151224787	A	T	ENST00000287844	ENSG00000033050	ABCF2	TRUE	TRUE
chr7	151224801	A	C	ENST00000222388	ENSG00000285292	ABCF2-H2BE1	TRUE	TRUE
chr7	151224801	A	C	ENST00000287844	ENSG00000033050	ABCF2	TRUE	TRUE
chr7	151224801	A	T	ENST00000222388	ENSG00000285292	ABCF2-H2BE1	TRUE	TRUE
chr7	151224801	A	T	ENST00000287844	ENSG00000033050	ABCF2	TRUE	TRUE
chr7	151224814	G	C	ENST00000222388	ENSG00000285292	ABCF2-H2BE1	TRUE	TRUE
chr7	151224814	G	C	ENST00000287844	ENSG00000033050	ABCF2	TRUE	TRUE
chr7	151224814	G	T	ENST00000222388	ENSG00000285292	ABCF2-H2BE1	TRUE	TRUE
chr7	151224814	G	T	ENST00000287844	ENSG00000033050	ABCF2	TRUE	TRUE
chr7	151224820	A	C	ENST00000222388	ENSG00000285292	ABCF2-H2BE1	TRUE	TRUE
chr7	151224820	A	C	ENST00000287844	ENSG00000033050	ABCF2	TRUE	TRUE
chr7	151224820	A	T	ENST00000222388	ENSG00000285292	ABCF2-H2BE1	TRUE	TRUE
chr7	151224820	A	T	ENST00000287844	ENSG00000033050	ABCF2	TRUE	TRUE
chr7	151224824	C	A	ENST00000222388	ENSG00000285292	ABCF2-H2BE1	TRUE	TRUE
chr7	151224824	C	A	ENST00000287844	ENSG00000033050	ABCF2	TRUE	TRUE
chr7	151224830	T	A	ENST00000222388	ENSG00000285292	ABCF2-H2BE1	TRUE	TRUE
chr7	151224830	T	A	ENST00000287844	ENSG00000033050	ABCF2	TRUE	TRUE
chr7	151224848	C	A	ENST00000222388	ENSG00000285292	ABCF2-H2BE1	TRUE	TRUE
chr7	151224848	C	A	ENST00000287844	ENSG00000033050	ABCF2	TRUE	TRUE
chr7	151224851	G	A	ENST00000222388	ENSG00000285292	ABCF2-H2BE1	TRUE	TRUE
chr7	151224851	G	A	ENST00000287844	ENSG00000033050	ABCF2	TRUE	TRUE
chr7	151224868	G	C	ENST00000222388	ENSG00000285292	ABCF2-H2BE1	TRUE	TRUE
chr7	151224868	G	C	ENST00000287844	ENSG00000033050	ABCF2	TRUE	TRUE
chr7	151224868	G	T	ENST00000222388	ENSG00000285292	ABCF2-H2BE1	TRUE	TRUE
chr7	151224868	G	T	ENST00000287844	ENSG00000033050	ABCF2	TRUE	TRUE
chr7	151224932	G	A	ENST00000222388	ENSG00000285292	ABCF2-H2BE1	TRUE	TRUE
chr7	151224932	G	A	ENST00000287844	ENSG00000033050	ABCF2	TRUE	TRUE
chr7	151224944	T	A	ENST00000222388	ENSG00000285292	ABCF2-H2BE1	TRUE	TRUE
chr7	151224944	T	A	ENST00000287844	ENSG00000033050	ABCF2	TRUE	TRUE
chr7	151224947	T	A	ENST00000222388	ENSG00000285292	ABCF2-H2BE1	TRUE	TRUE
chr7	151224947	T	A	ENST00000287844	ENSG00000033050	ABCF2	TRUE	TRUE
chr7	151224953	C	A	ENST00000222388	ENSG00000285292	ABCF2-H2BE1	TRUE	TRUE
chr7	151224953	C	A	ENST00000287844	ENSG00000033050	ABCF2	TRUE	TRUE
chr7	151224962	C	A	ENST00000222388	ENSG00000285292	ABCF2-H2BE1	TRUE	TRUE
chr7	151224962	C	A	ENST00000287844	ENSG00000033050	ABCF2	TRUE	TRUE
chr7	151224968	C	A	ENST00000222388	ENSG00000285292	ABCF2-H2BE1	TRUE	TRUE
chr7	151224968	C	A	ENST00000287844	ENSG00000033050	ABCF2	TRUE	TRUE
chr7	151224971	T	A	ENST00000222388	ENSG00000285292	ABCF2-H2BE1	TRUE	TRUE
chr7	151224971	T	A	ENST00000287844	ENSG00000033050	ABCF2	TRUE	TRUE
chr7	151224979	A	T	ENST00000222388	ENSG00000285292	ABCF2-H2BE1	TRUE	TRUE
chr7	151224979	A	T	ENST00000287844	ENSG00000033050	ABCF2	TRUE	TRUE
chr7	151224989	C	A	ENST00000222388	ENSG00000285292	ABCF2-H2BE1	TRUE	FALSE
chr7	151224989	C	A	ENST00000287844	ENSG00000033050	ABCF2	TRUE	FALSE
chr7	151224989	C	G	ENST00000222388	ENSG00000285292	ABCF2-H2BE1	TRUE	FALSE
chr7	151224989	C	G	ENST00000287844	ENSG00000033050	ABCF2	TRUE	FALSE
chr7	151224989	C	T	ENST00000222388	ENSG00000285292	ABCF2-H2BE1	TRUE	FALSE
chr7	151224989	C	T	ENST00000287844	ENSG00000033050	ABCF2	TRUE	FALSE
chr7	151224990	T	A	ENST00000222388	ENSG00000285292	ABCF2-H2BE1	TRUE	FALSE
chr7	151224990	T	A	ENST00000287844	ENSG00000033050	ABCF2	TRUE	FALSE
chr7	151224990	T	C	ENST00000222388	ENSG00000285292	ABCF2-H2BE1	TRUE	FALSE
chr7	151224990	T	C	ENST00000287844	ENSG00000033050	ABCF2	TRUE	FALSE
chr7	151224990	T	G	ENST00000222388	ENSG00000285292	ABCF2-H2BE1	TRUE	FALSE
chr7	151224990	T	G	ENST00000287844	ENSG00000033050	ABCF2	TRUE	FALSE
chr7	151226303	A	C	ENST00000222388	ENSG00000285292	ABCF2-H2BE1	TRUE	FALSE
chr7	151226303	A	C	ENST00000287844	ENSG00000033050	ABCF2	TRUE	FALSE
chr7	151226303	A	G	ENST00000222388	ENSG00000285292	ABCF2-H2BE1	TRUE	FALSE
chr7	151226303	A	G	ENST00000287844	ENSG00000033050	ABCF2	TRUE	FALSE
chr7	151226303	A	T	ENST00000222388	ENSG00000285292	ABCF2-H2BE1	TRUE	FALSE
chr7	151226303	A	T	ENST00000287844	ENSG00000033050	ABCF2	TRUE	FALSE
chr7	151226304	C	A	ENST00000222388	ENSG00000285292	ABCF2-H2BE1	TRUE	FALSE
chr7	151226304	C	A	ENST00000287844	ENSG00000033050	ABCF2	TRUE	FALSE
chr7	151226304	C	G	ENST00000222388	ENSG00000285292	ABCF2-H2BE1	TRUE	FALSE
chr7	151226304	C	G	ENST00000287844	ENSG00000033050	ABCF2	TRUE	FALSE
chr7	151226304	C	T	ENST00000222388	ENSG00000285292	ABCF2-H2BE1	TRUE	FALSE
chr7	151226304	C	T	ENST00000287844	ENSG00000033050	ABCF2	TRUE	FALSE
chr7	151226305	C	A	ENST00000222388	ENSG00000285292	ABCF2-H2BE1	TRUE	TRUE
chr7	151226305	C	A	ENST00000287844	ENSG00000033050	ABCF2	TRUE	TRUE
chr7	151226314	C	A	ENST00000222388	ENSG00000285292	ABCF2-H2BE1	TRUE	TRUE
chr7	151226314	C	A	ENST00000287844	ENSG00000033050	ABCF2	TRUE	TRUE
chr7	151226317	T	A	ENST00000222388	ENSG00000285292	ABCF2-H2BE1	TRUE	TRUE
chr7	151226317	T	A	ENST00000287844	ENSG00000033050	ABCF2	TRUE	TRUE
chr7	151226329	C	A	ENST00000222388	ENSG00000285292	ABCF2-H2BE1	TRUE	TRUE
chr7	151226329	C	A	ENST00000287844	ENSG00000033050	ABCF2	TRUE	TRUE
chr7	151226335	T	A	ENST00000222388	ENSG00000285292	ABCF2-H2BE1	TRUE	TRUE
chr7	151226335	T	A	ENST00000287844	ENSG00000033050	ABCF2	TRUE	TRUE
chr7	151226338	C	A	ENST00000222388	ENSG00000285292	ABCF2-H2BE1	TRUE	TRUE
chr7	151226338	C	A	ENST00000287844	ENSG00000033050	ABCF2	TRUE	TRUE
chr7	151226347	G	A	ENST00000222388	ENSG00000285292	ABCF2-H2BE1	TRUE	TRUE
chr7	151226347	G	A	ENST00000287844	ENSG00000033050	ABCF2	TRUE	TRUE
chr7	151226353	C	A	ENST00000222388	ENSG00000285292	ABCF2-H2BE1	TRUE	TRUE
chr7	151226353	C	A	ENST00000287844	ENSG00000033050	ABCF2	TRUE	TRUE
chr7	151226368	C	A	ENST00000222388	ENSG00000285292	ABCF2-H2BE1	TRUE	TRUE
chr7	151226368	C	A	ENST00000287844	ENSG00000033050	ABCF2	TRUE	TRUE
chr7	151226374	C	A	ENST00000222388	ENSG00000285292	ABCF2-H2BE1	TRUE	TRUE
chr7	151226374	C	A	ENST00000287844	ENSG00000033050	ABCF2	TRUE	TRUE
chr7	151226377	C	A	ENST00000222388	ENSG00000285292	ABCF2-H2BE1	TRUE	TRUE
chr7	151226377	C	A	ENST00000287844	ENSG00000033050	ABCF2	TRUE	TRUE
chr7	151226383	C	A	ENST00000222388	ENSG00000285292	ABCF2-H2BE1	TRUE	TRUE
chr7	151226383	C	A	ENST00000287844	ENSG00000033050	ABCF2	TRUE	TRUE
chr7	151226386	T	A	ENST00000222388	ENSG00000285292	ABCF2-H2BE1	TRUE	TRUE
chr7	151226386	T	A	ENST00000287844	ENSG00000033050	ABCF2	TRUE	TRUE
chr7	151226389	T	A	ENST00000222388	ENSG00000285292	ABCF2-H2BE1	TRUE	FALSE
chr7	151226389	T	A	ENST00000287844	ENSG00000033050	ABCF2	TRUE	FALSE
chr7	151226398	G	A	ENST00000222388	ENSG00000285292	ABCF2-H2BE1	TRUE	FALSE
chr7	151226398	G	A	ENST00000287844	ENSG00000033050	ABCF2	TRUE	FALSE
chr7	151226401	G	A	ENST00000222388	ENSG00000285292	ABCF2-H2BE1	TRUE	FALSE
chr7	151226401	G	A	ENST00000287844	ENSG00000033050	ABCF2	TRUE	FALSE
chr7	151226407	T	A	ENST00000222388	ENSG00000285292	ABCF2-H2BE1	TRUE	FALSE
chr7	151226407	T	A	ENST00000287844	ENSG00000033050	ABCF2	TRUE	FALSE
chr7	151226416	C	A	ENST00000222388	ENSG00000285292	ABCF2-H2BE1	FALSE	FALSE
chr7	151226416	C	A	ENST00000287844	ENSG00000033050	ABCF2	FALSE	FALSE
chr7	151226419	T	A	ENST00000222388	ENSG00000285292	ABCF2-H2BE1	FALSE	FALSE
chr7	151226419	T	A	ENST00000287844	ENSG00000033050	ABCF2	FALSE	FALSE
chr7	151226422	T	A	ENST00000222388	ENSG00000285292	ABCF2-H2BE1	FALSE	FALSE
chr7	151226422	T	A	ENST00000287844	ENSG00000033050	ABCF2	FALSE	FALSE
chr7	151226425	T	A	ENST00000222388	ENSG00000285292	ABCF2-H2BE1	FALSE	FALSE
chr7	151226425	T	A	ENST00000287844	ENSG00000033050	ABCF2	FALSE	FALSE
chr7	151226434	T	A	ENST00000222388	ENSG00000285292	ABCF2-H2BE1	FALSE	FALSE
chr7	151226434	T	A	ENST00000287844	ENSG00000033050	ABCF2	FALSE	FALSE
chr7	151226437	T	A	ENST00000222388	ENSG00000285292	ABCF2-H2BE1	FALSE	FALSE
chr7	151226437	T	A	ENST00000287844	ENSG00000033050	ABCF2	FALSE	FALSE
chr7	151226440	T	A	ENST00000222388	ENSG00000285292	ABCF2-H2BE1	FALSE	FALSE
chr7	151226440	T	A	ENST00000287844	ENSG00000033050	ABCF2	FALSE	FALSE
chr7	151226501	C	A	ENST00000222388	ENSG00000285292	ABCF2-H2BE1	TRUE	FALSE
chr7	151226501	C	A	ENST00000287844	ENSG00000033050	ABCF2	TRUE	FALSE
chr7	151226501	C	G	ENST00000222388	ENSG00000285292	ABCF2-H2BE1	TRUE	FALSE
chr7	151226501	C	G	ENST00000287844	ENSG00000033050	ABCF2	TRUE	FALSE
chr7	151226501	C	T	ENST00000222388	ENSG00000285292	ABCF2-H2BE1	TRUE	FALSE
chr7	151226501	C	T	ENST00000287844	ENSG00000033050	ABCF2	TRUE	FALSE
chr7	151226502	T	A	ENST00000222388	ENSG00000285292	ABCF2-H2BE1	TRUE	FALSE
chr7	151226502	T	A	ENST00000287844	ENSG00000033050	ABCF2	TRUE	FALSE
chr7	151226502	T	C	ENST00000222388	ENSG00000285292	ABCF2-H2BE1	TRUE	FALSE
chr7	151226502	T	C	ENST00000287844	ENSG00000033050	ABCF2	TRUE	FALSE
chr7	151226502	T	G	ENST00000222388	ENSG00000285292	ABCF2-H2BE1	TRUE	FALSE
chr7	151226502	T	G	ENST00000287844	ENSG00000033050	ABCF2	TRUE	FALSE
chr7	151227161	A	C	ENST00000222388	ENSG00000285292	ABCF2-H2BE1	TRUE	FALSE
chr7	151227161	A	C	ENST00000287844	ENSG00000033050	ABCF2	TRUE	FALSE
chr7	151227161	A	G	ENST00000222388	ENSG00000285292	ABCF2-H2BE1	TRUE	FALSE
chr7	151227161	A	G	ENST00000287844	ENSG00000033050	ABCF2	TRUE	FALSE
chr7	151227161	A	T	ENST00000222388	ENSG00000285292	ABCF2-H2BE1	TRUE	FALSE
chr7	151227161	A	T	ENST00000287844	ENSG00000033050	ABCF2	TRUE	FALSE
chr7	151227162	C	A	ENST00000222388	ENSG00000285292	ABCF2-H2BE1	TRUE	FALSE
chr7	151227162	C	A	ENST00000287844	ENSG00000033050	ABCF2	TRUE	FALSE
chr7	151227162	C	G	ENST00000222388	ENSG00000285292	ABCF2-H2BE1	TRUE	FALSE
chr7	151227162	C	G	ENST00000287844	ENSG00000033050	ABCF2	TRUE	FALSE
chr7	151227162	C	T	ENST00000222388	ENSG00000285292	ABCF2-H2BE1	TRUE	FALSE
chr7	151227162	C	T	ENST00000287844	ENSG00000033050	ABCF2	TRUE	FALSE
chr7	151234015	C	T	ENST00000035307	ENSG00000033100	CHPF2	FALSE	FALSE
chr7	151234031	T	A	ENST00000035307	ENSG00000033100	CHPF2	FALSE	FALSE
chr7	151234064	T	A	ENST00000035307	ENSG00000033100	CHPF2	TRUE	FALSE
chr7	151234064	T	G	ENST00000035307	ENSG00000033100	CHPF2	TRUE	FALSE
chr7	151234083	C	A	ENST00000035307	ENSG00000033100	CHPF2	TRUE	TRUE
chr7	151234109	G	A	ENST00000035307	ENSG00000033100	CHPF2	TRUE	TRUE
chr7	151234110	G	A	ENST00000035307	ENSG00000033100	CHPF2	TRUE	TRUE
chr7	151234114	C	T	ENST00000035307	ENSG00000033100	CHPF2	TRUE	TRUE
chr7	151234120	G	T	ENST00000035307	ENSG00000033100	CHPF2	TRUE	TRUE
chr7	151234123	G	T	ENST00000035307	ENSG00000033100	CHPF2	TRUE	TRUE
chr7	151234126	G	T	ENST00000035307	ENSG00000033100	CHPF2	TRUE	TRUE
chr7	151234137	T	A	ENST00000035307	ENSG00000033100	CHPF2	TRUE	TRUE
chr7	151234141	G	T	ENST00000035307	ENSG00000033100	CHPF2	TRUE	TRUE
chr7	151234153	G	T	ENST00000035307	ENSG00000033100	CHPF2	TRUE	TRUE
chr7	151234156	C	T	ENST00000035307	ENSG00000033100	CHPF2	TRUE	TRUE
chr7	151234159	G	T	ENST00000035307	ENSG00000033100	CHPF2	TRUE	TRUE
chr7	151234168	C	T	ENST00000035307	ENSG00000033100	CHPF2	TRUE	TRUE
chr7	151234183	A	T	ENST00000035307	ENSG00000033100	CHPF2	TRUE	TRUE
chr7	151234198	C	T	ENST00000035307	ENSG00000033100	CHPF2	TRUE	TRUE
chr7	151234207	G	T	ENST00000035307	ENSG00000033100	CHPF2	TRUE	TRUE
chr7	151234216	A	T	ENST00000035307	ENSG00000033100	CHPF2	TRUE	TRUE
chr7	151234236	C	A	ENST00000035307	ENSG00000033100	CHPF2	TRUE	TRUE
chr7	151234236	C	G	ENST00000035307	ENSG00000033100	CHPF2	TRUE	TRUE
chr7	151234239	C	A	ENST00000035307	ENSG00000033100	CHPF2	TRUE	TRUE
chr7	151234239	C	G	ENST00000035307	ENSG00000033100	CHPF2	TRUE	TRUE
chr7	151234252	A	T	ENST00000035307	ENSG00000033100	CHPF2	TRUE	TRUE
chr7	151234260	C	A	ENST00000035307	ENSG00000033100	CHPF2	TRUE	TRUE
chr7	151234260	C	G	ENST00000035307	ENSG00000033100	CHPF2	TRUE	TRUE
chr7	151234261	A	T	ENST00000035307	ENSG00000033100	CHPF2	TRUE	TRUE
chr7	151234264	A	T	ENST00000035307	ENSG00000033100	CHPF2	TRUE	TRUE
chr7	151234275	G	A	ENST00000035307	ENSG00000033100	CHPF2	TRUE	FALSE
chr7	151234275	G	C	ENST00000035307	ENSG00000033100	CHPF2	TRUE	FALSE
chr7	151234275	G	T	ENST00000035307	ENSG00000033100	CHPF2	TRUE	FALSE
chr7	151234276	T	A	ENST00000035307	ENSG00000033100	CHPF2	TRUE	FALSE
chr7	151234276	T	C	ENST00000035307	ENSG00000033100	CHPF2	TRUE	FALSE
chr7	151234276	T	G	ENST00000035307	ENSG00000033100	CHPF2	TRUE	FALSE
chr7	151235046	A	C	ENST00000035307	ENSG00000033100	CHPF2	TRUE	FALSE
chr7	151235046	A	G	ENST00000035307	ENSG00000033100	CHPF2	TRUE	FALSE
chr7	151235046	A	T	ENST00000035307	ENSG00000033100	CHPF2	TRUE	FALSE
chr7	151235047	G	A	ENST00000035307	ENSG00000033100	CHPF2	TRUE	FALSE
chr7	151235047	G	C	ENST00000035307	ENSG00000033100	CHPF2	TRUE	FALSE
chr7	151235047	G	T	ENST00000035307	ENSG00000033100	CHPF2	TRUE	FALSE
chr7	151235057	C	A	ENST00000035307	ENSG00000033100	CHPF2	TRUE	TRUE
chr7	151235057	C	G	ENST00000035307	ENSG00000033100	CHPF2	TRUE	TRUE
chr7	151235061	C	T	ENST00000035307	ENSG00000033100	CHPF2	TRUE	TRUE
chr7	151235067	G	T	ENST00000035307	ENSG00000033100	CHPF2	TRUE	TRUE
chr7	151235082	G	T	ENST00000035307	ENSG00000033100	CHPF2	TRUE	TRUE
chr7	151235089	T	A	ENST00000035307	ENSG00000033100	CHPF2	TRUE	TRUE
chr7	151235112	C	T	ENST00000035307	ENSG00000033100	CHPF2	TRUE	TRUE
chr7	151235131	T	A	ENST00000035307	ENSG00000033100	CHPF2	TRUE	TRUE
chr7	151235176	T	A	ENST00000035307	ENSG00000033100	CHPF2	TRUE	TRUE
chr7	151235176	T	G	ENST00000035307	ENSG00000033100	CHPF2	TRUE	TRUE
chr7	151235183	C	A	ENST00000035307	ENSG00000033100	CHPF2	TRUE	TRUE
chr7	151235183	C	G	ENST00000035307	ENSG00000033100	CHPF2	TRUE	TRUE
chr7	151235193	C	T	ENST00000035307	ENSG00000033100	CHPF2	TRUE	TRUE
chr7	151235223	C	T	ENST00000035307	ENSG00000033100	CHPF2	TRUE	TRUE
chr7	151235244	G	T	ENST00000035307	ENSG00000033100	CHPF2	TRUE	TRUE
chr7	151235257	G	A	ENST00000035307	ENSG00000033100	CHPF2	TRUE	TRUE
chr7	151235258	G	A	ENST00000035307	ENSG00000033100	CHPF2	TRUE	TRUE
chr7	151235266	C	A	ENST00000035307	ENSG00000033100	CHPF2	TRUE	TRUE
chr7	151235266	C	G	ENST00000035307	ENSG00000033100	CHPF2	TRUE	TRUE
chr7	151235268	G	T	ENST00000035307	ENSG00000033100	CHPF2	TRUE	TRUE
chr7	151235309	C	A	ENST00000035307	ENSG00000033100	CHPF2	TRUE	TRUE
chr7	151235309	C	G	ENST00000035307	ENSG00000033100	CHPF2	TRUE	TRUE
chr7	151235314	G	A	ENST00000035307	ENSG00000033100	CHPF2	TRUE	TRUE
chr7	151235315	G	A	ENST00000035307	ENSG00000033100	CHPF2	TRUE	TRUE
chr7	151235328	C	T	ENST00000035307	ENSG00000033100	CHPF2	TRUE	TRUE
chr7	151235342	T	A	ENST00000035307	ENSG00000033100	CHPF2	TRUE	TRUE
chr7	151235342	T	G	ENST00000035307	ENSG00000033100	CHPF2	TRUE	TRUE
chr7	151235346	C	T	ENST00000035307	ENSG00000033100	CHPF2	TRUE	TRUE
chr7	151235391	C	T	ENST00000035307	ENSG00000033100	CHPF2	TRUE	TRUE
chr7	151235402	C	A	ENST00000035307	ENSG00000033100	CHPF2	TRUE	TRUE
chr7	151235402	C	G	ENST00000035307	ENSG00000033100	CHPF2	TRUE	TRUE
chr7	151235404	T	A	ENST00000035307	ENSG00000033100	CHPF2	TRUE	TRUE
chr7	151235404	T	G	ENST00000035307	ENSG00000033100	CHPF2	TRUE	TRUE
chr7	151235415	G	T	ENST00000035307	ENSG00000033100	CHPF2	TRUE	TRUE
chr7	151235418	G	T	ENST00000035307	ENSG00000033100	CHPF2	TRUE	TRUE
chr7	151235436	G	T	ENST00000035307	ENSG00000033100	CHPF2	TRUE	TRUE
chr7	151235439	C	T	ENST00000035307	ENSG00000033100	CHPF2	TRUE	TRUE
chr7	151235450	C	A	ENST00000035307	ENSG00000033100	CHPF2	TRUE	TRUE
chr7	151235450	C	G	ENST00000035307	ENSG00000033100	CHPF2	TRUE	TRUE
chr7	151235453	T	A	ENST00000035307	ENSG00000033100	CHPF2	TRUE	TRUE
chr7	151235471	C	A	ENST00000035307	ENSG00000033100	CHPF2	TRUE	TRUE
chr7	151235471	C	G	ENST00000035307	ENSG00000033100	CHPF2	TRUE	TRUE
chr7	151235476	T	A	ENST00000035307	ENSG00000033100	CHPF2	TRUE	TRUE
chr7	151235479	C	A	ENST00000035307	ENSG00000033100	CHPF2	TRUE	TRUE
chr7	151235479	C	G	ENST00000035307	ENSG00000033100	CHPF2	TRUE	TRUE
chr7	151235522	C	A	ENST00000035307	ENSG00000033100	CHPF2	TRUE	TRUE
chr7	151235523	C	T	ENST00000035307	ENSG00000033100	CHPF2	TRUE	TRUE
chr7	151235526	G	T	ENST00000035307	ENSG00000033100	CHPF2	TRUE	TRUE
chr7	151235553	G	T	ENST00000035307	ENSG00000033100	CHPF2	TRUE	TRUE
chr7	151235557	G	A	ENST00000035307	ENSG00000033100	CHPF2	TRUE	TRUE
chr7	151235558	G	A	ENST00000035307	ENSG00000033100	CHPF2	TRUE	TRUE
chr7	151235562	G	T	ENST00000035307	ENSG00000033100	CHPF2	TRUE	TRUE
chr7	151235570	C	A	ENST00000035307	ENSG00000033100	CHPF2	TRUE	TRUE
chr7	151235597	T	A	ENST00000035307	ENSG00000033100	CHPF2	TRUE	TRUE
chr7	151235602	C	A	ENST00000035307	ENSG00000033100	CHPF2	TRUE	TRUE
chr7	151235602	C	G	ENST00000035307	ENSG00000033100	CHPF2	TRUE	TRUE
chr7	151235604	C	T	ENST00000035307	ENSG00000033100	CHPF2	TRUE	TRUE
chr7	151235610	C	T	ENST00000035307	ENSG00000033100	CHPF2	TRUE	TRUE
chr7	151235613	G	A	ENST00000035307	ENSG00000033100	CHPF2	TRUE	FALSE
chr7	151235613	G	C	ENST00000035307	ENSG00000033100	CHPF2	TRUE	FALSE
chr7	151235613	G	T	ENST00000035307	ENSG00000033100	CHPF2	TRUE	FALSE
chr7	151235614	T	A	ENST00000035307	ENSG00000033100	CHPF2	TRUE	FALSE
chr7	151235614	T	C	ENST00000035307	ENSG00000033100	CHPF2	TRUE	FALSE
chr7	151235614	T	G	ENST00000035307	ENSG00000033100	CHPF2	TRUE	FALSE
chr7	151236406	A	C	ENST00000035307	ENSG00000033100	CHPF2	TRUE	FALSE
chr7	151236406	A	G	ENST00000035307	ENSG00000033100	CHPF2	TRUE	FALSE
chr7	151236406	A	T	ENST00000035307	ENSG00000033100	CHPF2	TRUE	FALSE
chr7	151236407	G	A	ENST00000035307	ENSG00000033100	CHPF2	TRUE	FALSE
chr7	151236407	G	C	ENST00000035307	ENSG00000033100	CHPF2	TRUE	FALSE
chr7	151236407	G	T	ENST00000035307	ENSG00000033100	CHPF2	TRUE	FALSE
chr7	151236411	C	T	ENST00000035307	ENSG00000033100	CHPF2	TRUE	TRUE
chr7	151236414	C	T	ENST00000035307	ENSG00000033100	CHPF2	TRUE	TRUE
chr7	151236419	T	A	ENST00000035307	ENSG00000033100	CHPF2	TRUE	TRUE
chr7	151236419	T	G	ENST00000035307	ENSG00000033100	CHPF2	TRUE	TRUE
chr7	151236424	C	A	ENST00000035307	ENSG00000033100	CHPF2	TRUE	TRUE
chr7	151236424	C	G	ENST00000035307	ENSG00000033100	CHPF2	TRUE	TRUE
chr7	151236429	G	T	ENST00000035307	ENSG00000033100	CHPF2	TRUE	TRUE
chr7	151236438	A	T	ENST00000035307	ENSG00000033100	CHPF2	TRUE	TRUE
chr7	151236453	G	T	ENST00000035307	ENSG00000033100	CHPF2	TRUE	TRUE
chr7	151236456	A	T	ENST00000035307	ENSG00000033100	CHPF2	TRUE	TRUE
chr7	151236459	G	T	ENST00000035307	ENSG00000033100	CHPF2	TRUE	TRUE
chr7	151236469	C	A	ENST00000035307	ENSG00000033100	CHPF2	TRUE	TRUE
chr7	151236507	G	T	ENST00000035307	ENSG00000033100	CHPF2	TRUE	TRUE
chr7	151236524	C	A	ENST00000035307	ENSG00000033100	CHPF2	TRUE	TRUE
chr7	151236524	C	G	ENST00000035307	ENSG00000033100	CHPF2	TRUE	TRUE
chr7	151236534	A	T	ENST00000035307	ENSG00000033100	CHPF2	TRUE	TRUE
chr7	151236552	G	T	ENST00000035307	ENSG00000033100	CHPF2	FALSE	FALSE
chr7	151236556	T	A	ENST00000035307	ENSG00000033100	CHPF2	FALSE	FALSE
chr7	151236558	G	T	ENST00000035307	ENSG00000033100	CHPF2	FALSE	FALSE
chr7	151236569	C	A	ENST00000035307	ENSG00000033100	CHPF2	FALSE	FALSE
chr7	151236569	C	G	ENST00000035307	ENSG00000033100	CHPF2	FALSE	FALSE
chr7	151236573	G	T	ENST00000035307	ENSG00000033100	CHPF2	FALSE	FALSE
chr7	151236579	G	T	ENST00000035307	ENSG00000033100	CHPF2	FALSE	FALSE
chr7	151236582	C	T	ENST00000035307	ENSG00000033100	CHPF2	FALSE	FALSE
chr7	151236588	C	T	ENST00000035307	ENSG00000033100	CHPF2	FALSE	FALSE
chr7	151236591	G	A	ENST00000035307	ENSG00000033100	CHPF2	TRUE	FALSE
chr7	151236591	G	C	ENST00000035307	ENSG00000033100	CHPF2	TRUE	FALSE
chr7	151236591	G	T	ENST00000035307	ENSG00000033100	CHPF2	TRUE	FALSE
chr7	151236592	T	A	ENST00000035307	ENSG00000033100	CHPF2	TRUE	FALSE
chr7	151236592	T	C	ENST00000035307	ENSG00000033100	CHPF2	TRUE	FALSE
chr7	151236592	T	G	ENST00000035307	ENSG00000033100	CHPF2	TRUE	FALSE
chr7	151237372	A	C	ENST00000035307	ENSG00000033100	CHPF2	TRUE	FALSE
chr7	151237372	A	G	ENST00000035307	ENSG00000033100	CHPF2	TRUE	FALSE
chr7	151237372	A	T	ENST00000035307	ENSG00000033100	CHPF2	TRUE	FALSE
chr7	151237373	G	A	ENST00000035307	ENSG00000033100	CHPF2	TRUE	FALSE
chr7	151237373	G	C	ENST00000035307	ENSG00000033100	CHPF2	TRUE	FALSE
chr7	151237373	G	T	ENST00000035307	ENSG00000033100	CHPF2	TRUE	FALSE
chr7	151237377	C	T	ENST00000035307	ENSG00000033100	CHPF2	FALSE	FALSE
chr7	151237407	G	T	ENST00000035307	ENSG00000033100	CHPF2	FALSE	FALSE
chr7	151237413	G	T	ENST00000035307	ENSG00000033100	CHPF2	FALSE	FALSE
chr7	151237429	G	A	ENST00000035307	ENSG00000033100	CHPF2	FALSE	FALSE
chr7	151237430	G	A	ENST00000035307	ENSG00000033100	CHPF2	FALSE	FALSE
chr7	151237473	G	T	ENST00000035307	ENSG00000033100	CHPF2	FALSE	FALSE
chr7	151237486	G	A	ENST00000035307	ENSG00000033100	CHPF2	FALSE	FALSE
chr7	151237487	G	A	ENST00000035307	ENSG00000033100	CHPF2	FALSE	FALSE
chr7	151237493	C	A	ENST00000035307	ENSG00000033100	CHPF2	FALSE	FALSE
chr7	151237493	C	G	ENST00000035307	ENSG00000033100	CHPF2	FALSE	FALSE
chr7	151237500	G	T	ENST00000035307	ENSG00000033100	CHPF2	FALSE	FALSE
chr7	151237503	C	T	ENST00000035307	ENSG00000033100	CHPF2	FALSE	FALSE
chr7	151237520	T	A	ENST00000035307	ENSG00000033100	CHPF2	FALSE	FALSE
chr7	151237536	A	T	ENST00000035307	ENSG00000033100	CHPF2	FALSE	FALSE
chr7	151237541	C	A	ENST00000035307	ENSG00000033100	CHPF2	FALSE	FALSE
chr7	151237548	C	T	ENST00000035307	ENSG00000033100	CHPF2	FALSE	FALSE
chr7	151237582	T	A	ENST00000035307	ENSG00000033100	CHPF2	FALSE	FALSE
chr7	151237584	G	T	ENST00000035307	ENSG00000033100	CHPF2	FALSE	FALSE
chr7	151237596	G	T	ENST00000035307	ENSG00000033100	CHPF2	FALSE	FALSE
chr7	151237599	C	T	ENST00000035307	ENSG00000033100	CHPF2	FALSE	FALSE
chr7	151237616	T	A	ENST00000035307	ENSG00000033100	CHPF2	FALSE	FALSE
chr7	151237616	T	G	ENST00000035307	ENSG00000033100	CHPF2	FALSE	FALSE
chr7	151237617	C	T	ENST00000035307	ENSG00000033100	CHPF2	FALSE	FALSE
chr7	151237635	C	T	ENST00000035307	ENSG00000033100	CHPF2	FALSE	FALSE
chr7	151237638	A	T	ENST00000035307	ENSG00000033100	CHPF2	FALSE	FALSE
chr7	151237641	C	T	ENST00000035307	ENSG00000033100	CHPF2	FALSE	FALSE
chr7	151237644	C	T	ENST00000035307	ENSG00000033100	CHPF2	FALSE	FALSE
chr7	151237661	T	A	ENST00000035307	ENSG00000033100	CHPF2	FALSE	FALSE
chr7	151237661	T	G	ENST00000035307	ENSG00000033100	CHPF2	FALSE	FALSE
chr7	151237689	G	T	ENST00000035307	ENSG00000033100	CHPF2	FALSE	FALSE
chr7	151237694	C	A	ENST00000035307	ENSG00000033100	CHPF2	FALSE	FALSE
chr7	151237694	C	G	ENST00000035307	ENSG00000033100	CHPF2	FALSE	FALSE
chr7	151237711	T	A	ENST00000035307	ENSG00000033100	CHPF2	FALSE	FALSE
chr7	151237713	G	T	ENST00000035307	ENSG00000033100	CHPF2	FALSE	FALSE
chr7	151237718	T	A	ENST00000035307	ENSG00000033100	CHPF2	FALSE	FALSE
chr7	151237725	C	T	ENST00000035307	ENSG00000033100	CHPF2	FALSE	FALSE
chr7	151237788	G	T	ENST00000035307	ENSG00000033100	CHPF2	FALSE	FALSE
chr7	151237808	T	A	ENST00000035307	ENSG00000033100	CHPF2	FALSE	FALSE
chr7	151237808	T	G	ENST00000035307	ENSG00000033100	CHPF2	FALSE	FALSE
chr7	151237815	G	T	ENST00000035307	ENSG00000033100	CHPF2	FALSE	FALSE
chr7	151237824	C	T	ENST00000035307	ENSG00000033100	CHPF2	FALSE	FALSE
chr7	151237830	C	T	ENST00000035307	ENSG00000033100	CHPF2	FALSE	FALSE
chr7	151237857	G	T	ENST00000035307	ENSG00000033100	CHPF2	FALSE	FALSE
chr7	151237884	G	T	ENST00000035307	ENSG00000033100	CHPF2	FALSE	FALSE
chr7	151237908	G	T	ENST00000035307	ENSG00000033100	CHPF2	FALSE	FALSE
chr7	151237914	C	T	ENST00000035307	ENSG00000033100	CHPF2	FALSE	FALSE
chr7	151237917	G	T	ENST00000035307	ENSG00000033100	CHPF2	FALSE	FALSE
chr7	151237927	T	A	ENST00000035307	ENSG00000033100	CHPF2	FALSE	FALSE
chr7	151237939	T	A	ENST00000035307	ENSG00000033100	CHPF2	FALSE	FALSE
chr7	151237949	C	A	ENST00000035307	ENSG00000033100	CHPF2	FALSE	FALSE
chr7	151237949	C	G	ENST00000035307	ENSG00000033100	CHPF2	FALSE	FALSE
chr7	151237956	C	T	ENST00000035307	ENSG00000033100	CHPF2	FALSE	FALSE
chr7	151237959	G	T	ENST00000035307	ENSG00000033100	CHPF2	FALSE	FALSE
chr7	151237971	G	T	ENST00000035307	ENSG00000033100	CHPF2	FALSE	FALSE
chr7	151237998	A	T	ENST00000035307	ENSG00000033100	CHPF2	FALSE	FALSE
chr7	151238013	G	T	ENST00000035307	ENSG00000033100	CHPF2	FALSE	FALSE
chr7	151238017	T	A	ENST00000035307	ENSG00000033100	CHPF2	FALSE	FALSE
chr7	151238017	T	G	ENST00000035307	ENSG00000033100	CHPF2	FALSE	FALSE
chr7	151238019	G	T	ENST00000035307	ENSG00000033100	CHPF2	FALSE	FALSE
chr7	151238022	C	T	ENST00000035307	ENSG00000033100	CHPF2	FALSE	FALSE
chr7	151238030	C	A	ENST00000035307	ENSG00000033100	CHPF2	FALSE	FALSE
chr7	151238030	C	G	ENST00000035307	ENSG00000033100	CHPF2	FALSE	FALSE
chr7	151238050	G	A	ENST00000035307	ENSG00000033100	CHPF2	FALSE	FALSE
chr7	151238051	G	A	ENST00000035307	ENSG00000033100	CHPF2	FALSE	FALSE
chr7	151238061	C	T	ENST00000035307	ENSG00000033100	CHPF2	FALSE	FALSE
chr7	151238067	G	T	ENST00000035307	ENSG00000033100	CHPF2	FALSE	FALSE
chr7	151238079	C	T	ENST00000035307	ENSG00000033100	CHPF2	FALSE	FALSE
chr7	151238085	C	T	ENST00000035307	ENSG00000033100	CHPF2	FALSE	FALSE
chr7	151238104	C	A	ENST00000035307	ENSG00000033100	CHPF2	FALSE	FALSE
chr7	151238106	A	T	ENST00000035307	ENSG00000033100	CHPF2	FALSE	FALSE
chr7	151238109	A	T	ENST00000035307	ENSG00000033100	CHPF2	FALSE	FALSE
chr7	151238149	G	A	ENST00000035307	ENSG00000033100	CHPF2	FALSE	FALSE
chr7	151238150	G	A	ENST00000035307	ENSG00000033100	CHPF2	FALSE	FALSE
chr7	151238166	G	T	ENST00000035307	ENSG00000033100	CHPF2	FALSE	FALSE
chr7	151238183	T	A	ENST00000035307	ENSG00000033100	CHPF2	FALSE	FALSE
chr7	151238206	G	A	ENST00000035307	ENSG00000033100	CHPF2	FALSE	FALSE
chr7	151238207	G	A	ENST00000035307	ENSG00000033100	CHPF2	FALSE	FALSE
chr7	151238208	C	T	ENST00000035307	ENSG00000033100	CHPF2	FALSE	FALSE
chr7	151238232	C	T	ENST00000035307	ENSG00000033100	CHPF2	FALSE	FALSE
chr7	151238235	G	T	ENST00000035307	ENSG00000033100	CHPF2	FALSE	FALSE
chr7	151238254	C	A	ENST00000035307	ENSG00000033100	CHPF2	FALSE	FALSE
chr7	151238254	C	G	ENST00000035307	ENSG00000033100	CHPF2	FALSE	FALSE
chr7	151238259	C	T	ENST00000035307	ENSG00000033100	CHPF2	FALSE	FALSE
chr7	151238262	A	T	ENST00000035307	ENSG00000033100	CHPF2	FALSE	FALSE
chr7	151238266	C	A	ENST00000035307	ENSG00000033100	CHPF2	FALSE	FALSE
chr7	151238266	C	G	ENST00000035307	ENSG00000033100	CHPF2	FALSE	FALSE
chr7	151238349	A	T	ENST00000035307	ENSG00000033100	CHPF2	FALSE	FALSE
chr7	151238361	C	T	ENST00000035307	ENSG00000033100	CHPF2	FALSE	FALSE
chr7	151238373	G	T	ENST00000035307	ENSG00000033100	CHPF2	FALSE	FALSE
chr7	151238381	C	A	ENST00000035307	ENSG00000033100	CHPF2	FALSE	FALSE
chr7	151238387	C	A	ENST00000035307	ENSG00000033100	CHPF2	FALSE	FALSE
chr7	151238387	C	G	ENST00000035307	ENSG00000033100	CHPF2	FALSE	FALSE
chr7	151238399	C	A	ENST00000035307	ENSG00000033100	CHPF2	FALSE	FALSE
chr7	151238399	C	G	ENST00000035307	ENSG00000033100	CHPF2	FALSE	FALSE
chr7	151238409	C	T	ENST00000035307	ENSG00000033100	CHPF2	FALSE	FALSE
chr7	151238427	G	T	ENST00000035307	ENSG00000033100	CHPF2	FALSE	FALSE
chr7	151238439	C	T	ENST00000035307	ENSG00000033100	CHPF2	FALSE	FALSE
chr7	151238442	G	T	ENST00000035307	ENSG00000033100	CHPF2	FALSE	FALSE
chr7	151238445	G	T	ENST00000035307	ENSG00000033100	CHPF2	FALSE	FALSE
chr7	151238448	G	T	ENST00000035307	ENSG00000033100	CHPF2	FALSE	FALSE
chr7	151238451	G	T	ENST00000035307	ENSG00000033100	CHPF2	FALSE	FALSE
chr7	151238460	G	T	ENST00000035307	ENSG00000033100	CHPF2	FALSE	FALSE
chr7	151238469	G	T	ENST00000035307	ENSG00000033100	CHPF2	FALSE	FALSE
chr7	151238497	C	A	ENST00000035307	ENSG00000033100	CHPF2	FALSE	FALSE
chr7	151238497	C	G	ENST00000035307	ENSG00000033100	CHPF2	FALSE	FALSE
chr7	151238523	G	T	ENST00000035307	ENSG00000033100	CHPF2	FALSE	FALSE
chr7	151238538	C	T	ENST00000035307	ENSG00000033100	CHPF2	FALSE	FALSE
chr7	151238541	A	T	ENST00000035307	ENSG00000033100	CHPF2	FALSE	FALSE
chr7	151238553	C	T	ENST00000035307	ENSG00000033100	CHPF2	FALSE	FALSE
chr7	151238561	C	A	ENST00000035307	ENSG00000033100	CHPF2	FALSE	FALSE
chr7	151238577	G	T	ENST00000035307	ENSG00000033100	CHPF2	FALSE	FALSE
chr7	151238580	G	T	ENST00000035307	ENSG00000033100	CHPF2	FALSE	FALSE
chr7	151238588	C	A	ENST00000035307	ENSG00000033100	CHPF2	FALSE	FALSE
chr7	151238588	C	G	ENST00000035307	ENSG00000033100	CHPF2	FALSE	FALSE
chr7	151238597	C	A	ENST00000035307	ENSG00000033100	CHPF2	FALSE	FALSE
chr7	151238613	G	T	ENST00000035307	ENSG00000033100	CHPF2	FALSE	FALSE
chr7	151238634	C	T	ENST00000035307	ENSG00000033100	CHPF2	FALSE	FALSE
chr7	151238655	G	T	ENST00000035307	ENSG00000033100	CHPF2	FALSE	FALSE
chr7	151238658	C	T	ENST00000035307	ENSG00000033100	CHPF2	FALSE	FALSE
chr7	151238661	G	T	ENST00000035307	ENSG00000033100	CHPF2	FALSE	FALSE
chr7	151238664	C	T	ENST00000035307	ENSG00000033100	CHPF2	FALSE	FALSE
chr7	151239125	G	T	ENST00000262188	ENSG00000082014	SMARCD3	FALSE	FALSE
chr7	151239129	G	A	ENST00000262188	ENSG00000082014	SMARCD3	FALSE	FALSE
chr7	151239132	C	A	ENST00000262188	ENSG00000082014	SMARCD3	FALSE	FALSE
chr7	151239138	C	A	ENST00000262188	ENSG00000082014	SMARCD3	FALSE	FALSE
chr7	151239141	G	A	ENST00000262188	ENSG00000082014	SMARCD3	FALSE	FALSE
chr7	151239150	G	A	ENST00000262188	ENSG00000082014	SMARCD3	FALSE	FALSE
chr7	151239153	G	A	ENST00000262188	ENSG00000082014	SMARCD3	FALSE	FALSE
chr7	151239157	C	A	ENST00000262188	ENSG00000082014	SMARCD3	TRUE	FALSE
chr7	151239157	C	G	ENST00000262188	ENSG00000082014	SMARCD3	TRUE	FALSE
chr7	151239157	C	T	ENST00000262188	ENSG00000082014	SMARCD3	TRUE	FALSE
chr7	151239158	T	A	ENST00000262188	ENSG00000082014	SMARCD3	TRUE	FALSE
chr7	151239158	T	C	ENST00000262188	ENSG00000082014	SMARCD3	TRUE	FALSE
chr7	151239158	T	G	ENST00000262188	ENSG00000082014	SMARCD3	TRUE	FALSE
chr7	151239394	A	C	ENST00000262188	ENSG00000082014	SMARCD3	TRUE	TRUE
chr7	151239394	A	G	ENST00000262188	ENSG00000082014	SMARCD3	FALSE	FALSE
chr7	151239394	A	T	ENST00000262188	ENSG00000082014	SMARCD3	TRUE	FALSE
chr7	151239395	C	A	ENST00000262188	ENSG00000082014	SMARCD3	TRUE	FALSE
chr7	151239395	C	G	ENST00000262188	ENSG00000082014	SMARCD3	TRUE	FALSE
chr7	151239395	C	T	ENST00000262188	ENSG00000082014	SMARCD3	TRUE	FALSE
chr7	151239398	T	A	ENST00000262188	ENSG00000082014	SMARCD3	FALSE	FALSE
chr7	151239399	G	T	ENST00000262188	ENSG00000082014	SMARCD3	FALSE	FALSE
chr7	151239402	G	C	ENST00000262188	ENSG00000082014	SMARCD3	FALSE	FALSE
chr7	151239402	G	T	ENST00000262188	ENSG00000082014	SMARCD3	FALSE	FALSE
chr7	151239408	G	C	ENST00000262188	ENSG00000082014	SMARCD3	FALSE	FALSE
chr7	151239408	G	T	ENST00000262188	ENSG00000082014	SMARCD3	FALSE	FALSE
chr7	151239425	C	A	ENST00000262188	ENSG00000082014	SMARCD3	FALSE	FALSE
chr7	151239428	G	A	ENST00000262188	ENSG00000082014	SMARCD3	FALSE	FALSE
chr7	151239432	C	T	ENST00000262188	ENSG00000082014	SMARCD3	FALSE	FALSE
chr7	151239433	C	T	ENST00000262188	ENSG00000082014	SMARCD3	FALSE	FALSE
chr7	151239440	G	A	ENST00000262188	ENSG00000082014	SMARCD3	FALSE	FALSE
chr7	151239444	G	C	ENST00000262188	ENSG00000082014	SMARCD3	FALSE	FALSE
chr7	151239444	G	T	ENST00000262188	ENSG00000082014	SMARCD3	FALSE	FALSE
chr7	151239452	C	A	ENST00000262188	ENSG00000082014	SMARCD3	TRUE	TRUE
chr7	151239464	C	A	ENST00000262188	ENSG00000082014	SMARCD3	TRUE	TRUE
chr7	151239467	C	A	ENST00000262188	ENSG00000082014	SMARCD3	TRUE	TRUE
chr7	151239470	C	A	ENST00000262188	ENSG00000082014	SMARCD3	TRUE	TRUE
chr7	151239498	C	A	ENST00000262188	ENSG00000082014	SMARCD3	TRUE	FALSE
chr7	151239498	C	G	ENST00000262188	ENSG00000082014	SMARCD3	TRUE	FALSE
chr7	151239498	C	T	ENST00000262188	ENSG00000082014	SMARCD3	TRUE	FALSE
chr7	151239499	T	A	ENST00000262188	ENSG00000082014	SMARCD3	TRUE	FALSE
chr7	151239499	T	C	ENST00000262188	ENSG00000082014	SMARCD3	TRUE	FALSE
chr7	151239499	T	G	ENST00000262188	ENSG00000082014	SMARCD3	TRUE	FALSE
chr7	151239622	A	C	ENST00000262188	ENSG00000082014	SMARCD3	TRUE	FALSE
chr7	151239622	A	G	ENST00000262188	ENSG00000082014	SMARCD3	TRUE	FALSE
chr7	151239622	A	T	ENST00000262188	ENSG00000082014	SMARCD3	TRUE	FALSE
chr7	151239623	C	A	ENST00000262188	ENSG00000082014	SMARCD3	TRUE	FALSE
chr7	151239623	C	G	ENST00000262188	ENSG00000082014	SMARCD3	TRUE	FALSE
chr7	151239623	C	T	ENST00000262188	ENSG00000082014	SMARCD3	TRUE	FALSE
chr7	151239626	T	A	ENST00000262188	ENSG00000082014	SMARCD3	TRUE	TRUE
chr7	151239641	G	A	ENST00000262188	ENSG00000082014	SMARCD3	TRUE	TRUE
chr7	151239659	G	A	ENST00000262188	ENSG00000082014	SMARCD3	TRUE	TRUE
chr7	151239663	A	C	ENST00000262188	ENSG00000082014	SMARCD3	TRUE	TRUE
chr7	151239663	A	T	ENST00000262188	ENSG00000082014	SMARCD3	TRUE	TRUE
chr7	151239671	T	A	ENST00000262188	ENSG00000082014	SMARCD3	TRUE	TRUE
chr7	151239680	T	A	ENST00000262188	ENSG00000082014	SMARCD3	TRUE	TRUE
chr7	151239707	G	A	ENST00000262188	ENSG00000082014	SMARCD3	TRUE	TRUE
chr7	151239713	T	A	ENST00000262188	ENSG00000082014	SMARCD3	TRUE	TRUE
chr7	151239719	G	A	ENST00000262188	ENSG00000082014	SMARCD3	TRUE	TRUE
chr7	151239731	C	A	ENST00000262188	ENSG00000082014	SMARCD3	TRUE	TRUE
chr7	151239740	C	A	ENST00000262188	ENSG00000082014	SMARCD3	TRUE	TRUE
chr7	151239747	C	A	ENST00000262188	ENSG00000082014	SMARCD3	TRUE	FALSE
chr7	151239747	C	G	ENST00000262188	ENSG00000082014	SMARCD3	TRUE	FALSE
chr7	151239747	C	T	ENST00000262188	ENSG00000082014	SMARCD3	TRUE	FALSE
chr7	151239748	T	A	ENST00000262188	ENSG00000082014	SMARCD3	TRUE	FALSE
chr7	151239748	T	C	ENST00000262188	ENSG00000082014	SMARCD3	TRUE	FALSE
chr7	151239748	T	G	ENST00000262188	ENSG00000082014	SMARCD3	TRUE	FALSE
chr7	151240110	A	C	ENST00000262188	ENSG00000082014	SMARCD3	TRUE	FALSE
chr7	151240110	A	G	ENST00000262188	ENSG00000082014	SMARCD3	TRUE	FALSE
chr7	151240110	A	T	ENST00000262188	ENSG00000082014	SMARCD3	TRUE	FALSE
chr7	151240111	C	A	ENST00000262188	ENSG00000082014	SMARCD3	TRUE	FALSE
chr7	151240111	C	G	ENST00000262188	ENSG00000082014	SMARCD3	TRUE	FALSE
chr7	151240111	C	T	ENST00000262188	ENSG00000082014	SMARCD3	TRUE	FALSE
chr7	151240114	T	A	ENST00000262188	ENSG00000082014	SMARCD3	TRUE	TRUE
chr7	151240135	C	A	ENST00000262188	ENSG00000082014	SMARCD3	TRUE	TRUE
chr7	151240138	G	A	ENST00000262188	ENSG00000082014	SMARCD3	TRUE	TRUE
chr7	151240141	G	A	ENST00000262188	ENSG00000082014	SMARCD3	TRUE	TRUE
chr7	151240174	G	A	ENST00000262188	ENSG00000082014	SMARCD3	TRUE	TRUE
chr7	151240180	T	A	ENST00000262188	ENSG00000082014	SMARCD3	TRUE	TRUE
chr7	151240182	A	C	ENST00000262188	ENSG00000082014	SMARCD3	TRUE	TRUE
chr7	151240182	A	T	ENST00000262188	ENSG00000082014	SMARCD3	TRUE	TRUE
chr7	151240189	C	A	ENST00000262188	ENSG00000082014	SMARCD3	TRUE	TRUE
chr7	151240192	C	A	ENST00000262188	ENSG00000082014	SMARCD3	TRUE	TRUE
chr7	151240198	C	A	ENST00000262188	ENSG00000082014	SMARCD3	TRUE	TRUE
chr7	151240211	A	C	ENST00000262188	ENSG00000082014	SMARCD3
chr7	151240211	A	T	ENST00000262188	ENSG00000082014	SMARCD3
chr7	151240214	G	T	ENST00000262188	ENSG00000082014	SMARCD3
chr7	151240225	T	A	ENST00000262188	ENSG00000082014	SMARCD3
chr7	151240228	T	A	ENST00000262188	ENSG00000082014	SMARCD3
chr7	151240231	G	A	ENST00000262188	ENSG00000082014	SMARCD3
chr7	151240236	G	C	ENST00000262188	ENSG00000082014	SMARCD3
chr7	151240236	G	T	ENST00000262188	ENSG00000082014	SMARCD3
chr7	151240248	C	A	ENST00000262188	ENSG00000082014	SMARCD3	FALSE	FALSE
chr7	151240248	C	G	ENST00000262188	ENSG00000082014	SMARCD3	FALSE	FALSE
chr7	151240248	C	T	ENST00000262188	ENSG00000082014	SMARCD3	FALSE	FALSE
chr7	151240249	T	A	ENST00000262188	ENSG00000082014	SMARCD3	FALSE	FALSE
chr7	151240249	T	C	ENST00000262188	ENSG00000082014	SMARCD3	FALSE	FALSE
chr7	151240249	T	G	ENST00000262188	ENSG00000082014	SMARCD3	FALSE	FALSE
chr7	151240423	A	C	ENST00000262188	ENSG00000082014	SMARCD3	TRUE	FALSE
chr7	151240423	A	G	ENST00000262188	ENSG00000082014	SMARCD3	TRUE	FALSE
chr7	151240423	A	T	ENST00000262188	ENSG00000082014	SMARCD3	TRUE	FALSE
chr7	151240424	C	A	ENST00000262188	ENSG00000082014	SMARCD3	TRUE	FALSE
chr7	151240424	C	G	ENST00000262188	ENSG00000082014	SMARCD3	TRUE	FALSE
chr7	151240424	C	T	ENST00000262188	ENSG00000082014	SMARCD3	TRUE	FALSE
chr7	151240461	A	T	ENST00000262188	ENSG00000082014	SMARCD3	TRUE	TRUE
chr7	151240483	G	A	ENST00000262188	ENSG00000082014	SMARCD3	TRUE	TRUE
chr7	151240492	C	A	ENST00000262188	ENSG00000082014	SMARCD3	TRUE	TRUE
chr7	151240501	T	A	ENST00000262188	ENSG00000082014	SMARCD3	TRUE	TRUE
chr7	151240511	A	T	ENST00000262188	ENSG00000082014	SMARCD3	TRUE	TRUE
chr7	151240523	C	A	ENST00000262188	ENSG00000082014	SMARCD3	TRUE	FALSE
chr7	151240523	C	G	ENST00000262188	ENSG00000082014	SMARCD3	TRUE	FALSE
chr7	151240523	C	T	ENST00000262188	ENSG00000082014	SMARCD3	TRUE	FALSE
chr7	151240524	T	A	ENST00000262188	ENSG00000082014	SMARCD3	TRUE	FALSE
chr7	151240524	T	C	ENST00000262188	ENSG00000082014	SMARCD3	TRUE	FALSE
chr7	151240524	T	G	ENST00000262188	ENSG00000082014	SMARCD3	TRUE	FALSE
chr7	151241490	A	C	ENST00000262188	ENSG00000082014	SMARCD3	TRUE	FALSE
chr7	151241490	A	G	ENST00000262188	ENSG00000082014	SMARCD3	TRUE	FALSE
chr7	151241490	A	T	ENST00000262188	ENSG00000082014	SMARCD3	TRUE	FALSE
chr7	151241491	C	A	ENST00000262188	ENSG00000082014	SMARCD3	TRUE	FALSE
chr7	151241491	C	G	ENST00000262188	ENSG00000082014	SMARCD3	TRUE	FALSE
chr7	151241491	C	T	ENST00000262188	ENSG00000082014	SMARCD3	TRUE	FALSE
chr7	151241494	G	A	ENST00000262188	ENSG00000082014	SMARCD3	TRUE	TRUE
chr7	151241497	G	A	ENST00000262188	ENSG00000082014	SMARCD3	TRUE	TRUE
chr7	151241501	A	C	ENST00000262188	ENSG00000082014	SMARCD3	TRUE	TRUE
chr7	151241501	A	T	ENST00000262188	ENSG00000082014	SMARCD3	TRUE	TRUE
chr7	151241506	T	A	ENST00000262188	ENSG00000082014	SMARCD3	TRUE	TRUE
chr7	151241519	G	C	ENST00000262188	ENSG00000082014	SMARCD3	TRUE	TRUE
chr7	151241519	G	T	ENST00000262188	ENSG00000082014	SMARCD3	TRUE	TRUE
chr7	151241524	C	A	ENST00000262188	ENSG00000082014	SMARCD3	TRUE	TRUE
chr7	151241527	T	A	ENST00000262188	ENSG00000082014	SMARCD3	TRUE	TRUE
chr7	151241542	G	A	ENST00000262188	ENSG00000082014	SMARCD3	TRUE	TRUE
chr7	151241557	T	A	ENST00000262188	ENSG00000082014	SMARCD3	TRUE	TRUE
chr7	151241561	A	C	ENST00000262188	ENSG00000082014	SMARCD3	TRUE	TRUE
chr7	151241561	A	T	ENST00000262188	ENSG00000082014	SMARCD3	TRUE	TRUE
chr7	151241566	G	A	ENST00000262188	ENSG00000082014	SMARCD3	TRUE	TRUE
chr7	151241567	C	T	ENST00000262188	ENSG00000082014	SMARCD3	TRUE	TRUE
chr7	151241568	C	T	ENST00000262188	ENSG00000082014	SMARCD3	TRUE	TRUE
chr7	151241578	G	A	ENST00000262188	ENSG00000082014	SMARCD3	TRUE	TRUE
chr7	151241589	G	C	ENST00000262188	ENSG00000082014	SMARCD3	TRUE	TRUE
chr7	151241589	G	T	ENST00000262188	ENSG00000082014	SMARCD3	TRUE	TRUE
chr7	151241599	G	A	ENST00000262188	ENSG00000082014	SMARCD3	TRUE	TRUE
chr7	151241641	T	A	ENST00000262188	ENSG00000082014	SMARCD3	TRUE	TRUE
chr7	151241647	G	A	ENST00000262188	ENSG00000082014	SMARCD3	TRUE	TRUE
chr7	151241654	C	A	ENST00000262188	ENSG00000082014	SMARCD3	TRUE	FALSE
chr7	151241654	C	G	ENST00000262188	ENSG00000082014	SMARCD3	TRUE	FALSE
chr7	151241654	C	T	ENST00000262188	ENSG00000082014	SMARCD3	TRUE	FALSE
chr7	151241655	T	A	ENST00000262188	ENSG00000082014	SMARCD3	TRUE	FALSE
chr7	151241655	T	C	ENST00000262188	ENSG00000082014	SMARCD3	TRUE	FALSE
chr7	151241655	T	G	ENST00000262188	ENSG00000082014	SMARCD3	TRUE	FALSE
chr7	151241875	A	C	ENST00000262188	ENSG00000082014	SMARCD3	TRUE	FALSE
chr7	151241875	A	G	ENST00000262188	ENSG00000082014	SMARCD3	TRUE	FALSE
chr7	151241875	A	T	ENST00000262188	ENSG00000082014	SMARCD3	TRUE	FALSE
chr7	151241876	C	A	ENST00000262188	ENSG00000082014	SMARCD3	TRUE	FALSE
chr7	151241876	C	G	ENST00000262188	ENSG00000082014	SMARCD3	TRUE	FALSE
chr7	151241876	C	T	ENST00000262188	ENSG00000082014	SMARCD3	TRUE	FALSE
chr7	151241879	G	A	ENST00000262188	ENSG00000082014	SMARCD3	TRUE	TRUE
chr7	151241880	G	C	ENST00000262188	ENSG00000082014	SMARCD3	TRUE	TRUE
chr7	151241880	G	T	ENST00000262188	ENSG00000082014	SMARCD3	TRUE	TRUE
chr7	151241904	G	T	ENST00000262188	ENSG00000082014	SMARCD3	TRUE	TRUE
chr7	151241933	T	A	ENST00000262188	ENSG00000082014	SMARCD3	TRUE	TRUE
chr7	151241939	G	A	ENST00000262188	ENSG00000082014	SMARCD3	TRUE	TRUE
chr7	151241954	C	A	ENST00000262188	ENSG00000082014	SMARCD3	TRUE	TRUE
chr7	151241957	G	A	ENST00000262188	ENSG00000082014	SMARCD3	TRUE	TRUE
chr7	151241976	C	T	ENST00000262188	ENSG00000082014	SMARCD3	TRUE	TRUE
chr7	151241977	C	T	ENST00000262188	ENSG00000082014	SMARCD3	TRUE	TRUE
chr7	151241979	C	A	ENST00000262188	ENSG00000082014	SMARCD3	TRUE	FALSE
chr7	151241979	C	G	ENST00000262188	ENSG00000082014	SMARCD3	TRUE	FALSE
chr7	151241979	C	T	ENST00000262188	ENSG00000082014	SMARCD3	TRUE	FALSE
chr7	151241980	T	A	ENST00000262188	ENSG00000082014	SMARCD3	TRUE	FALSE
chr7	151241980	T	C	ENST00000262188	ENSG00000082014	SMARCD3	TRUE	FALSE
chr7	151241980	T	G	ENST00000262188	ENSG00000082014	SMARCD3	TRUE	FALSE
chr7	151242135	A	C	ENST00000262188	ENSG00000082014	SMARCD3	TRUE	FALSE
chr7	151242135	A	G	ENST00000262188	ENSG00000082014	SMARCD3	FALSE	FALSE
chr7	151242135	A	T	ENST00000262188	ENSG00000082014	SMARCD3	TRUE	FALSE
chr7	151242136	C	A	ENST00000262188	ENSG00000082014	SMARCD3	TRUE	FALSE
chr7	151242136	C	G	ENST00000262188	ENSG00000082014	SMARCD3	TRUE	FALSE
chr7	151242136	C	T	ENST00000262188	ENSG00000082014	SMARCD3	TRUE	FALSE
chr7	151242139	C	A	ENST00000262188	ENSG00000082014	SMARCD3	TRUE	TRUE
chr7	151242161	A	C	ENST00000262188	ENSG00000082014	SMARCD3	TRUE	TRUE
chr7	151242161	A	T	ENST00000262188	ENSG00000082014	SMARCD3	TRUE	TRUE
chr7	151242172	T	A	ENST00000262188	ENSG00000082014	SMARCD3	TRUE	TRUE
chr7	151242181	C	A	ENST00000262188	ENSG00000082014	SMARCD3	TRUE	TRUE
chr7	151242189	A	T	ENST00000262188	ENSG00000082014	SMARCD3	TRUE	TRUE
chr7	151242196	T	A	ENST00000262188	ENSG00000082014	SMARCD3	TRUE	TRUE
chr7	151242214	T	A	ENST00000262188	ENSG00000082014	SMARCD3	TRUE	TRUE
chr7	151242220	T	A	ENST00000262188	ENSG00000082014	SMARCD3	TRUE	TRUE
chr7	151242223	G	A	ENST00000262188	ENSG00000082014	SMARCD3	TRUE	TRUE
chr7	151242226	T	A	ENST00000262188	ENSG00000082014	SMARCD3	TRUE	TRUE
chr7	151242233	C	A	ENST00000262188	ENSG00000082014	SMARCD3	TRUE	FALSE
chr7	151242233	C	G	ENST00000262188	ENSG00000082014	SMARCD3	TRUE	FALSE
chr7	151242233	C	T	ENST00000262188	ENSG00000082014	SMARCD3	TRUE	FALSE
chr7	151242234	T	A	ENST00000262188	ENSG00000082014	SMARCD3	TRUE	FALSE
chr7	151242234	T	C	ENST00000262188	ENSG00000082014	SMARCD3	TRUE	FALSE
chr7	151242234	T	G	ENST00000262188	ENSG00000082014	SMARCD3	TRUE	FALSE
chr7	151242479	A	C	ENST00000262188	ENSG00000082014	SMARCD3	TRUE	FALSE
chr7	151242479	A	G	ENST00000262188	ENSG00000082014	SMARCD3	TRUE	FALSE
chr7	151242479	A	T	ENST00000262188	ENSG00000082014	SMARCD3	TRUE	FALSE
chr7	151242480	C	A	ENST00000262188	ENSG00000082014	SMARCD3	TRUE	FALSE
chr7	151242480	C	G	ENST00000262188	ENSG00000082014	SMARCD3	TRUE	FALSE
chr7	151242480	C	T	ENST00000262188	ENSG00000082014	SMARCD3	TRUE	FALSE
chr7	151242495	T	A	ENST00000262188	ENSG00000082014	SMARCD3	TRUE	TRUE
chr7	151242501	C	A	ENST00000262188	ENSG00000082014	SMARCD3	TRUE	TRUE
chr7	151242513	C	A	ENST00000262188	ENSG00000082014	SMARCD3	TRUE	TRUE
chr7	151242514	C	T	ENST00000262188	ENSG00000082014	SMARCD3	TRUE	TRUE
chr7	151242515	C	T	ENST00000262188	ENSG00000082014	SMARCD3	TRUE	TRUE
chr7	151242543	C	A	ENST00000262188	ENSG00000082014	SMARCD3	TRUE	TRUE
chr7	151242555	T	A	ENST00000262188	ENSG00000082014	SMARCD3	TRUE	TRUE
chr7	151242580	A	C	ENST00000262188	ENSG00000082014	SMARCD3	TRUE	TRUE
chr7	151242580	A	T	ENST00000262188	ENSG00000082014	SMARCD3	TRUE	TRUE
chr7	151242588	G	A	ENST00000262188	ENSG00000082014	SMARCD3	TRUE	TRUE
chr7	151242594	T	A	ENST00000262188	ENSG00000082014	SMARCD3	TRUE	TRUE
chr7	151242600	T	A	ENST00000262188	ENSG00000082014	SMARCD3	TRUE	TRUE
chr7	151242603	G	A	ENST00000262188	ENSG00000082014	SMARCD3	TRUE	TRUE
chr7	151242604	C	A	ENST00000262188	ENSG00000082014	SMARCD3	TRUE	FALSE
chr7	151242604	C	G	ENST00000262188	ENSG00000082014	SMARCD3	TRUE	FALSE
chr7	151242604	C	T	ENST00000262188	ENSG00000082014	SMARCD3	TRUE	FALSE
chr7	151242605	T	A	ENST00000262188	ENSG00000082014	SMARCD3	TRUE	FALSE
chr7	151242605	T	C	ENST00000262188	ENSG00000082014	SMARCD3	TRUE	FALSE
chr7	151242605	T	G	ENST00000262188	ENSG00000082014	SMARCD3	TRUE	FALSE
chr7	151242719	A	C	ENST00000262188	ENSG00000082014	SMARCD3	TRUE	FALSE
chr7	151242719	A	G	ENST00000262188	ENSG00000082014	SMARCD3	TRUE	FALSE
chr7	151242719	A	T	ENST00000262188	ENSG00000082014	SMARCD3	TRUE	FALSE
chr7	151242720	C	A	ENST00000262188	ENSG00000082014	SMARCD3	TRUE	FALSE
chr7	151242720	C	G	ENST00000262188	ENSG00000082014	SMARCD3	TRUE	FALSE
chr7	151242720	C	T	ENST00000262188	ENSG00000082014	SMARCD3	TRUE	FALSE
chr7	151242723	T	A	ENST00000262188	ENSG00000082014	SMARCD3	TRUE	TRUE
chr7	151242735	T	A	ENST00000262188	ENSG00000082014	SMARCD3	TRUE	TRUE
chr7	151242744	C	A	ENST00000262188	ENSG00000082014	SMARCD3	TRUE	TRUE
chr7	151242747	G	A	ENST00000262188	ENSG00000082014	SMARCD3	TRUE	TRUE
chr7	151242762	T	A	ENST00000262188	ENSG00000082014	SMARCD3	TRUE	TRUE
chr7	151242777	G	A	ENST00000262188	ENSG00000082014	SMARCD3	TRUE	TRUE
chr7	151242786	T	A	ENST00000262188	ENSG00000082014	SMARCD3	TRUE	TRUE
chr7	151242792	C	A	ENST00000262188	ENSG00000082014	SMARCD3	TRUE	TRUE
chr7	151242800	A	T	ENST00000262188	ENSG00000082014	SMARCD3	TRUE	TRUE
chr7	151242811	G	C	ENST00000262188	ENSG00000082014	SMARCD3	TRUE	TRUE
chr7	151242811	G	T	ENST00000262188	ENSG00000082014	SMARCD3	TRUE	TRUE
chr7	151242819	G	A	ENST00000262188	ENSG00000082014	SMARCD3	TRUE	TRUE
chr7	151242825	C	A	ENST00000262188	ENSG00000082014	SMARCD3	TRUE	TRUE
chr7	151242837	C	A	ENST00000262188	ENSG00000082014	SMARCD3	TRUE	TRUE
chr7	151242844	C	A	ENST00000262188	ENSG00000082014	SMARCD3	TRUE	FALSE
chr7	151242844	C	G	ENST00000262188	ENSG00000082014	SMARCD3	TRUE	FALSE
chr7	151242844	C	T	ENST00000262188	ENSG00000082014	SMARCD3	TRUE	FALSE
chr7	151242845	T	A	ENST00000262188	ENSG00000082014	SMARCD3	TRUE	FALSE
chr7	151242845	T	C	ENST00000262188	ENSG00000082014	SMARCD3	TRUE	FALSE
chr7	151242845	T	G	ENST00000262188	ENSG00000082014	SMARCD3	TRUE	FALSE
chr7	151243657	A	C	ENST00000262188	ENSG00000082014	SMARCD3	TRUE	FALSE
chr7	151243657	A	G	ENST00000262188	ENSG00000082014	SMARCD3	TRUE	FALSE
chr7	151243657	A	T	ENST00000262188	ENSG00000082014	SMARCD3	TRUE	FALSE
chr7	151243658	C	A	ENST00000262188	ENSG00000082014	SMARCD3	TRUE	FALSE
chr7	151243658	C	G	ENST00000262188	ENSG00000082014	SMARCD3	TRUE	FALSE
chr7	151243658	C	T	ENST00000262188	ENSG00000082014	SMARCD3	TRUE	FALSE
chr7	151243664	G	A	ENST00000262188	ENSG00000082014	SMARCD3	TRUE	TRUE
chr7	151243676	T	A	ENST00000262188	ENSG00000082014	SMARCD3	TRUE	TRUE
chr7	151243688	T	A	ENST00000262188	ENSG00000082014	SMARCD3	TRUE	TRUE
chr7	151243697	T	A	ENST00000262188	ENSG00000082014	SMARCD3	TRUE	TRUE
chr7	151243702	C	A	ENST00000262188	ENSG00000082014	SMARCD3	TRUE	FALSE
chr7	151243702	C	G	ENST00000262188	ENSG00000082014	SMARCD3	TRUE	FALSE
chr7	151243702	C	T	ENST00000262188	ENSG00000082014	SMARCD3	TRUE	FALSE
chr7	151243703	T	A	ENST00000262188	ENSG00000082014	SMARCD3	TRUE	FALSE
chr7	151243703	T	C	ENST00000262188	ENSG00000082014	SMARCD3	TRUE	FALSE
chr7	151243703	T	G	ENST00000262188	ENSG00000082014	SMARCD3	TRUE	FALSE
chr7	151245458	A	C	ENST00000262188	ENSG00000082014	SMARCD3	TRUE	FALSE
chr7	151245458	A	G	ENST00000262188	ENSG00000082014	SMARCD3	FALSE	FALSE
chr7	151245458	A	T	ENST00000262188	ENSG00000082014	SMARCD3	TRUE	FALSE
chr7	151245459	C	A	ENST00000262188	ENSG00000082014	SMARCD3	TRUE	FALSE
chr7	151245459	C	G	ENST00000262188	ENSG00000082014	SMARCD3	TRUE	FALSE
chr7	151245459	C	T	ENST00000262188	ENSG00000082014	SMARCD3	TRUE	FALSE
chr7	151245494	G	A	ENST00000262188	ENSG00000082014	SMARCD3
chr7	151245500	G	A	ENST00000262188	ENSG00000082014	SMARCD3
chr7	151245506	G	A	ENST00000262188	ENSG00000082014	SMARCD3
chr7	151245512	G	A	ENST00000262188	ENSG00000082014	SMARCD3
chr7	151245518	G	A	ENST00000262188	ENSG00000082014	SMARCD3
chr7	151245539	G	A	ENST00000262188	ENSG00000082014	SMARCD3
chr7	151245542	T	A	ENST00000262188	ENSG00000082014	SMARCD3
chr7	151245554	C	A	ENST00000262188	ENSG00000082014	SMARCD3
chr7	151245581	G	A	ENST00000262188	ENSG00000082014	SMARCD3
chr7	151245600	G	C	ENST00000262188	ENSG00000082014	SMARCD3
chr7	151245600	G	T	ENST00000262188	ENSG00000082014	SMARCD3
chr7	151245635	G	A	ENST00000262188	ENSG00000082014	SMARCD3
chr7	151245653	C	A	ENST00000262188	ENSG00000082014	SMARCD3
chr7	151245672	C	A	ENST00000262188	ENSG00000082014	SMARCD3	FALSE	FALSE
chr7	151245672	C	G	ENST00000262188	ENSG00000082014	SMARCD3	FALSE	FALSE
chr7	151245672	C	T	ENST00000262188	ENSG00000082014	SMARCD3	FALSE	FALSE
chr7	151245673	T	A	ENST00000262188	ENSG00000082014	SMARCD3	FALSE	FALSE
chr7	151245673	T	C	ENST00000262188	ENSG00000082014	SMARCD3	FALSE	FALSE
chr7	151245673	T	G	ENST00000262188	ENSG00000082014	SMARCD3	FALSE	FALSE
chr7	151248483	A	C	ENST00000262188	ENSG00000082014	SMARCD3	FALSE	FALSE
chr7	151248483	A	G	ENST00000262188	ENSG00000082014	SMARCD3	FALSE	FALSE
chr7	151248483	A	T	ENST00000262188	ENSG00000082014	SMARCD3	FALSE	FALSE
chr7	151248484	C	A	ENST00000262188	ENSG00000082014	SMARCD3	FALSE	FALSE
chr7	151248484	C	G	ENST00000262188	ENSG00000082014	SMARCD3	FALSE	FALSE
chr7	151248484	C	T	ENST00000262188	ENSG00000082014	SMARCD3	FALSE	FALSE
chr7	151248505	C	A	ENST00000262188	ENSG00000082014	SMARCD3	TRUE	FALSE
chr7	151248514	T	A	ENST00000262188	ENSG00000082014	SMARCD3	FALSE	FALSE
chr7	151248520	T	A	ENST00000262188	ENSG00000082014	SMARCD3	FALSE	FALSE
chr7	151248529	T	A	ENST00000262188	ENSG00000082014	SMARCD3	FALSE	FALSE
chr7	151248541	C	A	ENST00000262188	ENSG00000082014	SMARCD3	FALSE	FALSE
chr7	151248550	C	A	ENST00000262188	ENSG00000082014	SMARCD3	FALSE	FALSE
chr7	151341847	G	A	ENST00000568733	ENSG00000013374	NUB1	TRUE	FALSE
chr7	151341847	G	C	ENST00000568733	ENSG00000013374	NUB1	TRUE	FALSE
chr7	151341847	G	T	ENST00000568733	ENSG00000013374	NUB1	TRUE	FALSE
chr7	151341848	T	A	ENST00000568733	ENSG00000013374	NUB1	TRUE	FALSE
chr7	151341848	T	C	ENST00000568733	ENSG00000013374	NUB1	TRUE	FALSE
chr7	151341848	T	G	ENST00000568733	ENSG00000013374	NUB1	TRUE	FALSE
chr7	151345346	A	C	ENST00000568733	ENSG00000013374	NUB1	TRUE	TRUE
chr7	151345346	A	G	ENST00000568733	ENSG00000013374	NUB1	TRUE	TRUE
chr7	151345346	A	T	ENST00000568733	ENSG00000013374	NUB1	TRUE	TRUE
chr7	151345347	G	A	ENST00000568733	ENSG00000013374	NUB1	TRUE	TRUE
chr7	151345347	G	C	ENST00000568733	ENSG00000013374	NUB1	TRUE	TRUE
chr7	151345347	G	T	ENST00000568733	ENSG00000013374	NUB1	TRUE	TRUE
chr7	151345356	C	T	ENST00000568733	ENSG00000013374	NUB1	FALSE	FALSE
chr7	151345359	A	T	ENST00000568733	ENSG00000013374	NUB1	FALSE	FALSE
chr7	151345362	A	T	ENST00000568733	ENSG00000013374	NUB1	FALSE	FALSE
chr7	151345367	T	A	ENST00000568733	ENSG00000013374	NUB1	FALSE	FALSE
chr7	151345367	T	G	ENST00000568733	ENSG00000013374	NUB1	FALSE	FALSE
chr7	151345371	C	T	ENST00000568733	ENSG00000013374	NUB1	FALSE	FALSE
chr7	151345377	A	T	ENST00000568733	ENSG00000013374	NUB1	FALSE	FALSE
chr7	151345381	T	A	ENST00000568733	ENSG00000013374	NUB1	FALSE	FALSE
chr7	151345386	C	T	ENST00000568733	ENSG00000013374	NUB1	FALSE	FALSE
chr7	151345393	T	A	ENST00000568733	ENSG00000013374	NUB1	FALSE	FALSE
chr7	151345393	T	G	ENST00000568733	ENSG00000013374	NUB1	FALSE	FALSE
chr7	151345398	G	T	ENST00000568733	ENSG00000013374	NUB1	FALSE	FALSE
chr7	151345410	C	T	ENST00000568733	ENSG00000013374	NUB1	TRUE	FALSE
chr7	151345417	G	A	ENST00000568733	ENSG00000013374	NUB1	TRUE	FALSE
chr7	151345418	G	A	ENST00000568733	ENSG00000013374	NUB1	TRUE	FALSE
chr7	151345419	A	T	ENST00000568733	ENSG00000013374	NUB1	TRUE	FALSE
chr7	151345430	T	A	ENST00000568733	ENSG00000013374	NUB1	TRUE	TRUE
chr7	151345430	T	G	ENST00000568733	ENSG00000013374	NUB1	TRUE	TRUE
chr7	151345437	G	T	ENST00000568733	ENSG00000013374	NUB1	TRUE	TRUE
chr7	151345443	A	T	ENST00000568733	ENSG00000013374	NUB1	TRUE	TRUE
chr7	151345446	A	T	ENST00000568733	ENSG00000013374	NUB1	TRUE	TRUE
chr7	151345456	T	A	ENST00000568733	ENSG00000013374	NUB1	TRUE	TRUE
chr7	151345462	T	A	ENST00000568733	ENSG00000013374	NUB1	TRUE	TRUE
chr7	151345462	T	G	ENST00000568733	ENSG00000013374	NUB1	TRUE	TRUE
chr7	151345464	A	T	ENST00000568733	ENSG00000013374	NUB1	TRUE	TRUE
chr7	151345467	G	A	ENST00000568733	ENSG00000013374	NUB1	TRUE	FALSE
chr7	151345467	G	C	ENST00000568733	ENSG00000013374	NUB1	TRUE	FALSE
chr7	151345467	G	T	ENST00000568733	ENSG00000013374	NUB1	TRUE	FALSE
chr7	151345468	T	A	ENST00000568733	ENSG00000013374	NUB1	TRUE	FALSE
chr7	151345468	T	C	ENST00000568733	ENSG00000013374	NUB1	TRUE	FALSE
chr7	151345468	T	G	ENST00000568733	ENSG00000013374	NUB1	TRUE	FALSE
chr7	151349071	A	C	ENST00000568733	ENSG00000013374	NUB1	TRUE	FALSE
chr7	151349071	A	G	ENST00000568733	ENSG00000013374	NUB1	TRUE	FALSE
chr7	151349071	A	T	ENST00000568733	ENSG00000013374	NUB1	TRUE	FALSE
chr7	151349072	G	A	ENST00000568733	ENSG00000013374	NUB1	TRUE	FALSE
chr7	151349072	G	C	ENST00000568733	ENSG00000013374	NUB1	TRUE	FALSE
chr7	151349072	G	T	ENST00000568733	ENSG00000013374	NUB1	TRUE	FALSE
chr7	151349082	A	T	ENST00000568733	ENSG00000013374	NUB1	TRUE	TRUE
chr7	151349085	C	T	ENST00000568733	ENSG00000013374	NUB1	TRUE	TRUE
chr7	151349090	C	A	ENST00000568733	ENSG00000013374	NUB1	TRUE	TRUE
chr7	151349090	C	G	ENST00000568733	ENSG00000013374	NUB1	TRUE	TRUE
chr7	151349097	A	T	ENST00000568733	ENSG00000013374	NUB1	TRUE	TRUE
chr7	151349103	G	T	ENST00000568733	ENSG00000013374	NUB1	TRUE	TRUE
chr7	151349108	C	A	ENST00000568733	ENSG00000013374	NUB1	TRUE	TRUE
chr7	151349111	T	A	ENST00000568733	ENSG00000013374	NUB1	TRUE	TRUE
chr7	151349112	G	T	ENST00000568733	ENSG00000013374	NUB1	TRUE	TRUE
chr7	151349118	G	T	ENST00000568733	ENSG00000013374	NUB1	TRUE	TRUE
chr7	151349124	G	T	ENST00000568733	ENSG00000013374	NUB1	TRUE	TRUE
chr7	151349127	A	T	ENST00000568733	ENSG00000013374	NUB1	TRUE	TRUE
chr7	151349136	G	T	ENST00000568733	ENSG00000013374	NUB1	TRUE	TRUE
chr7	151349139	G	T	ENST00000568733	ENSG00000013374	NUB1	TRUE	TRUE
chr7	151349150	C	A	ENST00000568733	ENSG00000013374	NUB1	TRUE	TRUE
chr7	151349151	A	T	ENST00000568733	ENSG00000013374	NUB1	TRUE	TRUE
chr7	151349160	G	T	ENST00000568733	ENSG00000013374	NUB1	TRUE	TRUE
chr7	151349166	G	T	ENST00000568733	ENSG00000013374	NUB1	TRUE	TRUE
chr7	151349172	G	T	ENST00000568733	ENSG00000013374	NUB1	TRUE	TRUE
chr7	151349186	T	A	ENST00000568733	ENSG00000013374	NUB1	TRUE	TRUE
chr7	151349186	T	G	ENST00000568733	ENSG00000013374	NUB1	TRUE	TRUE
chr7	151349187	A	T	ENST00000568733	ENSG00000013374	NUB1	TRUE	TRUE
chr7	151349196	G	T	ENST00000568733	ENSG00000013374	NUB1	TRUE	TRUE
chr7	151349211	G	T	ENST00000568733	ENSG00000013374	NUB1	TRUE	TRUE
chr7	151349221	T	A	ENST00000568733	ENSG00000013374	NUB1	TRUE	TRUE
chr7	151349221	T	G	ENST00000568733	ENSG00000013374	NUB1	TRUE	TRUE
chr7	151349229	A	T	ENST00000568733	ENSG00000013374	NUB1	TRUE	TRUE
chr7	151349235	A	T	ENST00000568733	ENSG00000013374	NUB1
chr7	151349238	A	T	ENST00000568733	ENSG00000013374	NUB1
chr7	151349241	G	A	ENST00000568733	ENSG00000013374	NUB1	TRUE	FALSE
chr7	151349241	G	C	ENST00000568733	ENSG00000013374	NUB1	TRUE	FALSE
chr7	151349241	G	T	ENST00000568733	ENSG00000013374	NUB1	TRUE	FALSE
chr7	151349242	T	A	ENST00000568733	ENSG00000013374	NUB1	TRUE	FALSE
chr7	151349242	T	C	ENST00000568733	ENSG00000013374	NUB1	TRUE	FALSE
chr7	151349242	T	G	ENST00000568733	ENSG00000013374	NUB1	TRUE	FALSE
chr7	151351422	A	C	ENST00000568733	ENSG00000013374	NUB1	TRUE	FALSE
chr7	151351422	A	G	ENST00000568733	ENSG00000013374	NUB1	TRUE	FALSE
chr7	151351422	A	T	ENST00000568733	ENSG00000013374	NUB1	TRUE	FALSE
chr7	151351423	G	A	ENST00000568733	ENSG00000013374	NUB1	TRUE	FALSE
chr7	151351423	G	C	ENST00000568733	ENSG00000013374	NUB1	TRUE	FALSE
chr7	151351423	G	T	ENST00000568733	ENSG00000013374	NUB1	TRUE	FALSE
chr7	151351430	A	T	ENST00000568733	ENSG00000013374	NUB1	TRUE	TRUE
chr7	151351437	T	A	ENST00000568733	ENSG00000013374	NUB1	TRUE	TRUE
chr7	151351440	T	A	ENST00000568733	ENSG00000013374	NUB1	TRUE	TRUE
chr7	151351442	G	T	ENST00000568733	ENSG00000013374	NUB1	TRUE	TRUE
chr7	151351448	C	T	ENST00000568733	ENSG00000013374	NUB1	TRUE	TRUE
chr7	151351452	T	A	ENST00000568733	ENSG00000013374	NUB1	TRUE	TRUE
chr7	151351466	A	T	ENST00000568733	ENSG00000013374	NUB1	TRUE	TRUE
chr7	151351469	G	T	ENST00000568733	ENSG00000013374	NUB1	TRUE	TRUE
chr7	151351481	A	T	ENST00000568733	ENSG00000013374	NUB1	TRUE	TRUE
chr7	151351483	G	A	ENST00000568733	ENSG00000013374	NUB1	TRUE	FALSE
chr7	151351483	G	C	ENST00000568733	ENSG00000013374	NUB1	TRUE	FALSE
chr7	151351483	G	T	ENST00000568733	ENSG00000013374	NUB1	TRUE	FALSE
chr7	151351484	T	A	ENST00000568733	ENSG00000013374	NUB1	TRUE	FALSE
chr7	151351484	T	C	ENST00000568733	ENSG00000013374	NUB1	TRUE	FALSE
chr7	151351484	T	G	ENST00000568733	ENSG00000013374	NUB1	TRUE	FALSE
chr7	151352810	A	C	ENST00000568733	ENSG00000013374	NUB1	TRUE	FALSE
chr7	151352810	A	G	ENST00000568733	ENSG00000013374	NUB1	TRUE	FALSE
chr7	151352810	A	T	ENST00000568733	ENSG00000013374	NUB1	TRUE	FALSE
chr7	151352811	G	A	ENST00000568733	ENSG00000013374	NUB1	TRUE	FALSE
chr7	151352811	G	C	ENST00000568733	ENSG00000013374	NUB1	TRUE	FALSE
chr7	151352811	G	T	ENST00000568733	ENSG00000013374	NUB1	TRUE	FALSE
chr7	151352819	G	T	ENST00000568733	ENSG00000013374	NUB1	TRUE	TRUE
chr7	151352828	G	T	ENST00000568733	ENSG00000013374	NUB1	TRUE	TRUE
chr7	151352834	C	T	ENST00000568733	ENSG00000013374	NUB1	TRUE	TRUE
chr7	151352837	G	T	ENST00000568733	ENSG00000013374	NUB1	TRUE	TRUE
chr7	151352845	T	A	ENST00000568733	ENSG00000013374	NUB1	TRUE	TRUE
chr7	151352845	T	G	ENST00000568733	ENSG00000013374	NUB1
chr7	151352849	A	T	ENST00000568733	ENSG00000013374	NUB1	TRUE	TRUE
chr7	151352864	A	T	ENST00000568733	ENSG00000013374	NUB1	TRUE	TRUE
chr7	151352867	A	T	ENST00000568733	ENSG00000013374	NUB1	TRUE	TRUE
chr7	151352870	C	T	ENST00000568733	ENSG00000013374	NUB1	TRUE	TRUE
chr7	151352876	C	T	ENST00000568733	ENSG00000013374	NUB1	TRUE	TRUE
chr7	151352883	G	A	ENST00000568733	ENSG00000013374	NUB1	TRUE	FALSE
chr7	151352883	G	C	ENST00000568733	ENSG00000013374	NUB1	TRUE	FALSE
chr7	151352883	G	T	ENST00000568733	ENSG00000013374	NUB1	TRUE	FALSE
chr7	151352884	T	A	ENST00000568733	ENSG00000013374	NUB1	TRUE	FALSE
chr7	151352884	T	C	ENST00000568733	ENSG00000013374	NUB1	TRUE	FALSE
chr7	151352884	T	G	ENST00000568733	ENSG00000013374	NUB1	TRUE	FALSE
chr7	151355766	A	C	ENST00000568733	ENSG00000013374	NUB1	TRUE	FALSE
chr7	151355766	A	G	ENST00000568733	ENSG00000013374	NUB1	TRUE	FALSE
chr7	151355766	A	T	ENST00000568733	ENSG00000013374	NUB1	TRUE	FALSE
chr7	151355767	G	A	ENST00000568733	ENSG00000013374	NUB1	TRUE	FALSE
chr7	151355767	G	C	ENST00000568733	ENSG00000013374	NUB1	TRUE	FALSE
chr7	151355767	G	T	ENST00000568733	ENSG00000013374	NUB1	TRUE	FALSE
chr7	151355770	A	T	ENST00000568733	ENSG00000013374	NUB1	TRUE	TRUE
chr7	151355779	G	T	ENST00000568733	ENSG00000013374	NUB1	TRUE	TRUE
chr7	151355782	G	T	ENST00000568733	ENSG00000013374	NUB1	TRUE	TRUE
chr7	151355785	C	T	ENST00000568733	ENSG00000013374	NUB1	TRUE	TRUE
chr7	151355806	A	T	ENST00000568733	ENSG00000013374	NUB1	TRUE	TRUE
chr7	151355821	G	T	ENST00000568733	ENSG00000013374	NUB1	TRUE	TRUE
chr7	151355827	A	T	ENST00000568733	ENSG00000013374	NUB1	TRUE	TRUE
chr7	151355830	C	T	ENST00000568733	ENSG00000013374	NUB1	TRUE	TRUE
chr7	151355836	G	T	ENST00000568733	ENSG00000013374	NUB1	TRUE	TRUE
chr7	151355839	G	T	ENST00000568733	ENSG00000013374	NUB1	TRUE	TRUE
chr7	151355851	A	T	ENST00000568733	ENSG00000013374	NUB1	TRUE	TRUE
chr7	151355860	C	T	ENST00000568733	ENSG00000013374	NUB1	TRUE	TRUE
chr7	151355864	T	A	ENST00000568733	ENSG00000013374	NUB1	TRUE	TRUE
chr7	151355864	T	G	ENST00000568733	ENSG00000013374	NUB1	TRUE	TRUE
chr7	151355866	G	T	ENST00000568733	ENSG00000013374	NUB1	TRUE	TRUE
chr7	151355869	G	T	ENST00000568733	ENSG00000013374	NUB1	TRUE	TRUE
chr7	151355872	G	T	ENST00000568733	ENSG00000013374	NUB1	TRUE	TRUE
chr7	151355875	G	T	ENST00000568733	ENSG00000013374	NUB1	TRUE	TRUE
chr7	151355878	C	T	ENST00000568733	ENSG00000013374	NUB1	TRUE	TRUE
chr7	151355884	G	T	ENST00000568733	ENSG00000013374	NUB1	TRUE	TRUE
chr7	151355890	A	T	ENST00000568733	ENSG00000013374	NUB1	TRUE	TRUE
chr7	151355896	A	T	ENST00000568733	ENSG00000013374	NUB1	TRUE	TRUE
chr7	151355899	G	T	ENST00000568733	ENSG00000013374	NUB1	TRUE	TRUE
chr7	151355902	A	T	ENST00000568733	ENSG00000013374	NUB1
chr7	151355905	C	T	ENST00000568733	ENSG00000013374	NUB1	TRUE	TRUE
chr7	151355911	C	T	ENST00000568733	ENSG00000013374	NUB1	TRUE	TRUE
chr7	151355920	A	T	ENST00000568733	ENSG00000013374	NUB1	TRUE	TRUE
chr7	151355923	A	T	ENST00000568733	ENSG00000013374	NUB1	TRUE	TRUE
chr7	151355926	G	T	ENST00000568733	ENSG00000013374	NUB1	TRUE	TRUE
chr7	151355932	G	T	ENST00000568733	ENSG00000013374	NUB1	TRUE	TRUE
chr7	151355944	A	T	ENST00000568733	ENSG00000013374	NUB1	TRUE	TRUE
chr7	151355947	A	T	ENST00000568733	ENSG00000013374	NUB1	TRUE	TRUE
chr7	151355951	G	A	ENST00000568733	ENSG00000013374	NUB1	TRUE	FALSE
chr7	151355951	G	C	ENST00000568733	ENSG00000013374	NUB1	TRUE	FALSE
chr7	151355951	G	T	ENST00000568733	ENSG00000013374	NUB1	TRUE	FALSE
chr7	151355952	T	A	ENST00000568733	ENSG00000013374	NUB1	TRUE	FALSE
chr7	151355952	T	C	ENST00000568733	ENSG00000013374	NUB1	TRUE	FALSE
chr7	151355952	T	G	ENST00000568733	ENSG00000013374	NUB1	TRUE	FALSE
chr7	151356126	A	C	ENST00000568733	ENSG00000013374	NUB1	TRUE	FALSE
chr7	151356126	A	G	ENST00000568733	ENSG00000013374	NUB1	TRUE	FALSE
chr7	151356126	A	T	ENST00000568733	ENSG00000013374	NUB1	TRUE	FALSE
chr7	151356127	G	A	ENST00000568733	ENSG00000013374	NUB1	TRUE	FALSE
chr7	151356127	G	C	ENST00000568733	ENSG00000013374	NUB1	TRUE	FALSE
chr7	151356127	G	T	ENST00000568733	ENSG00000013374	NUB1	TRUE	FALSE
chr7	151356133	G	T	ENST00000568733	ENSG00000013374	NUB1	TRUE	TRUE
chr7	151356151	G	T	ENST00000568733	ENSG00000013374	NUB1	TRUE	TRUE
chr7	151356165	C	A	ENST00000568733	ENSG00000013374	NUB1	TRUE	TRUE
chr7	151356165	C	G	ENST00000568733	ENSG00000013374	NUB1	TRUE	TRUE
chr7	151356167	T	A	ENST00000568733	ENSG00000013374	NUB1	TRUE	TRUE
chr7	151356167	T	G	ENST00000568733	ENSG00000013374	NUB1	TRUE	TRUE
chr7	151356181	C	T	ENST00000568733	ENSG00000013374	NUB1	TRUE	TRUE
chr7	151356190	A	T	ENST00000568733	ENSG00000013374	NUB1	TRUE	TRUE
chr7	151356194	C	A	ENST00000568733	ENSG00000013374	NUB1	TRUE	TRUE
chr7	151356194	C	G	ENST00000568733	ENSG00000013374	NUB1	TRUE	TRUE
chr7	151356199	A	T	ENST00000568733	ENSG00000013374	NUB1	TRUE	TRUE
chr7	151356212	C	A	ENST00000568733	ENSG00000013374	NUB1	TRUE	TRUE
chr7	151356212	C	G	ENST00000568733	ENSG00000013374	NUB1	TRUE	TRUE
chr7	151356214	G	T	ENST00000568733	ENSG00000013374	NUB1	TRUE	TRUE
chr7	151356217	A	T	ENST00000568733	ENSG00000013374	NUB1	TRUE	TRUE
chr7	151356220	A	T	ENST00000568733	ENSG00000013374	NUB1	TRUE	TRUE
chr7	151356223	G	A	ENST00000568733	ENSG00000013374	NUB1	TRUE	TRUE
chr7	151356223	G	C	ENST00000568733	ENSG00000013374	NUB1	TRUE	TRUE
chr7	151356223	G	T	ENST00000568733	ENSG00000013374	NUB1	TRUE	TRUE
chr7	151356224	T	A	ENST00000568733	ENSG00000013374	NUB1	TRUE	TRUE
chr7	151356224	T	C	ENST00000568733	ENSG00000013374	NUB1	TRUE	FALSE
chr7	151356224	T	G	ENST00000568733	ENSG00000013374	NUB1	TRUE	TRUE
chr7	151360139	A	C	ENST00000568733	ENSG00000013374	NUB1	TRUE	FALSE
chr7	151360139	A	G	ENST00000568733	ENSG00000013374	NUB1	TRUE	FALSE
chr7	151360139	A	T	ENST00000568733	ENSG00000013374	NUB1	TRUE	FALSE
chr7	151360140	G	A	ENST00000568733	ENSG00000013374	NUB1	TRUE	FALSE
chr7	151360140	G	C	ENST00000568733	ENSG00000013374	NUB1	TRUE	FALSE
chr7	151360140	G	T	ENST00000568733	ENSG00000013374	NUB1	TRUE	FALSE
chr7	151360151	T	A	ENST00000568733	ENSG00000013374	NUB1	TRUE	TRUE
chr7	151360151	T	G	ENST00000568733	ENSG00000013374	NUB1	TRUE	TRUE
chr7	151360159	G	T	ENST00000568733	ENSG00000013374	NUB1	TRUE	TRUE
chr7	151360164	T	A	ENST00000568733	ENSG00000013374	NUB1	TRUE	TRUE
chr7	151360164	T	G	ENST00000568733	ENSG00000013374	NUB1	TRUE	TRUE
chr7	151360168	G	T	ENST00000568733	ENSG00000013374	NUB1	TRUE	TRUE
chr7	151360171	A	T	ENST00000568733	ENSG00000013374	NUB1	TRUE	TRUE
chr7	151360177	A	T	ENST00000568733	ENSG00000013374	NUB1	TRUE	TRUE
chr7	151360189	A	T	ENST00000568733	ENSG00000013374	NUB1	TRUE	TRUE
chr7	151360192	A	T	ENST00000568733	ENSG00000013374	NUB1	TRUE	TRUE
chr7	151360195	A	T	ENST00000568733	ENSG00000013374	NUB1	TRUE	TRUE
chr7	151360198	G	T	ENST00000568733	ENSG00000013374	NUB1	TRUE	TRUE
chr7	151360203	T	A	ENST00000568733	ENSG00000013374	NUB1	TRUE	TRUE
chr7	151360203	T	G	ENST00000568733	ENSG00000013374	NUB1	TRUE	TRUE
chr7	151360204	G	T	ENST00000568733	ENSG00000013374	NUB1	TRUE	TRUE
chr7	151360214	T	A	ENST00000568733	ENSG00000013374	NUB1	TRUE	TRUE
chr7	151360221	T	A	ENST00000568733	ENSG00000013374	NUB1	TRUE	TRUE
chr7	151360226	T	A	ENST00000568733	ENSG00000013374	NUB1	TRUE	TRUE
chr7	151360237	A	T	ENST00000568733	ENSG00000013374	NUB1	TRUE	TRUE
chr7	151360242	T	A	ENST00000568733	ENSG00000013374	NUB1	TRUE	TRUE
chr7	151360242	T	G	ENST00000568733	ENSG00000013374	NUB1	TRUE	TRUE
chr7	151360248	G	A	ENST00000568733	ENSG00000013374	NUB1	FALSE	FALSE
chr7	151360248	G	C	ENST00000568733	ENSG00000013374	NUB1	FALSE	FALSE
chr7	151360248	G	T	ENST00000568733	ENSG00000013374	NUB1	FALSE	FALSE
chr7	151360249	T	A	ENST00000568733	ENSG00000013374	NUB1	FALSE	FALSE
chr7	151360249	T	C	ENST00000568733	ENSG00000013374	NUB1	FALSE	FALSE
chr7	151360249	T	G	ENST00000568733	ENSG00000013374	NUB1	FALSE	FALSE
chr7	151366937	A	C	ENST00000568733	ENSG00000013374	NUB1	TRUE	TRUE
chr7	151366937	A	G	ENST00000568733	ENSG00000013374	NUB1	TRUE	FALSE
chr7	151366937	A	T	ENST00000568733	ENSG00000013374	NUB1	TRUE	TRUE
chr7	151366938	G	A	ENST00000568733	ENSG00000013374	NUB1	TRUE	TRUE
chr7	151366938	G	C	ENST00000568733	ENSG00000013374	NUB1	TRUE	TRUE
chr7	151366938	G	T	ENST00000568733	ENSG00000013374	NUB1	TRUE	TRUE
chr7	151366939	T	A	ENST00000568733	ENSG00000013374	NUB1	TRUE	TRUE
chr7	151366940	G	T	ENST00000568733	ENSG00000013374	NUB1	TRUE	TRUE
chr7	151366945	T	A	ENST00000568733	ENSG00000013374	NUB1	TRUE	TRUE
chr7	151366948	C	A	ENST00000568733	ENSG00000013374	NUB1	TRUE	TRUE
chr7	151366949	A	T	ENST00000568733	ENSG00000013374	NUB1	TRUE	TRUE
chr7	151366952	G	T	ENST00000568733	ENSG00000013374	NUB1	TRUE	TRUE
chr7	151366978	C	A	ENST00000568733	ENSG00000013374	NUB1	TRUE	TRUE
chr7	151366978	C	G	ENST00000568733	ENSG00000013374	NUB1	TRUE	TRUE
chr7	151366988	C	T	ENST00000568733	ENSG00000013374	NUB1	TRUE	TRUE
chr7	151367004	G	A	ENST00000568733	ENSG00000013374	NUB1	TRUE	TRUE
chr7	151367005	G	A	ENST00000568733	ENSG00000013374	NUB1	TRUE	TRUE
chr7	151367008	T	A	ENST00000568733	ENSG00000013374	NUB1	TRUE	TRUE
chr7	151367011	C	A	ENST00000568733	ENSG00000013374	NUB1	TRUE	TRUE
chr7	151367011	C	G	ENST00000568733	ENSG00000013374	NUB1	TRUE	TRUE
chr7	151367021	G	T	ENST00000568733	ENSG00000013374	NUB1	TRUE	TRUE
chr7	151367024	C	T	ENST00000568733	ENSG00000013374	NUB1	TRUE	TRUE
chr7	151367030	G	T	ENST00000568733	ENSG00000013374	NUB1	TRUE	TRUE
chr7	151367035	C	A	ENST00000568733	ENSG00000013374	NUB1	TRUE	TRUE
chr7	151367048	G	T	ENST00000568733	ENSG00000013374	NUB1	TRUE	TRUE
chr7	151367051	A	T	ENST00000568733	ENSG00000013374	NUB1
chr7	151367054	A	T	ENST00000568733	ENSG00000013374	NUB1
chr7	151367058	T	A	ENST00000568733	ENSG00000013374	NUB1	TRUE	TRUE
chr7	151367058	T	G	ENST00000568733	ENSG00000013374	NUB1	TRUE	TRUE
chr7	151367064	T	A	ENST00000568733	ENSG00000013374	NUB1	TRUE	TRUE
chr7	151367069	C	T	ENST00000568733	ENSG00000013374	NUB1	TRUE	TRUE
chr7	151367072	A	T	ENST00000568733	ENSG00000013374	NUB1	TRUE	TRUE
chr7	151367077	C	A	ENST00000568733	ENSG00000013374	NUB1	TRUE	TRUE
chr7	151367081	A	T	ENST00000568733	ENSG00000013374	NUB1	TRUE	TRUE
chr7	151367089	T	A	ENST00000568733	ENSG00000013374	NUB1	TRUE	TRUE
chr7	151367092	C	A	ENST00000568733	ENSG00000013374	NUB1	TRUE	TRUE
chr7	151367092	C	G	ENST00000568733	ENSG00000013374	NUB1	TRUE	TRUE
chr7	151367093	G	T	ENST00000568733	ENSG00000013374	NUB1	TRUE	TRUE
chr7	151367096	G	T	ENST00000568733	ENSG00000013374	NUB1	TRUE	TRUE
chr7	151367105	C	T	ENST00000568733	ENSG00000013374	NUB1	TRUE	TRUE
chr7	151367108	A	T	ENST00000568733	ENSG00000013374	NUB1	TRUE	TRUE
chr7	151367123	A	T	ENST00000568733	ENSG00000013374	NUB1	TRUE	TRUE
chr7	151367126	G	A	ENST00000568733	ENSG00000013374	NUB1	TRUE	FALSE
chr7	151367126	G	C	ENST00000568733	ENSG00000013374	NUB1	TRUE	FALSE
chr7	151367126	G	T	ENST00000568733	ENSG00000013374	NUB1	TRUE	FALSE
chr7	151367127	T	A	ENST00000568733	ENSG00000013374	NUB1	TRUE	FALSE
chr7	151367127	T	C	ENST00000568733	ENSG00000013374	NUB1	TRUE	FALSE
chr7	151367127	T	G	ENST00000568733	ENSG00000013374	NUB1	TRUE	FALSE
chr7	151367859	A	C	ENST00000568733	ENSG00000013374	NUB1	TRUE	FALSE
chr7	151367859	A	G	ENST00000568733	ENSG00000013374	NUB1	TRUE	FALSE
chr7	151367859	A	T	ENST00000568733	ENSG00000013374	NUB1	TRUE	FALSE
chr7	151367860	G	A	ENST00000568733	ENSG00000013374	NUB1	TRUE	FALSE
chr7	151367860	G	C	ENST00000568733	ENSG00000013374	NUB1	TRUE	FALSE
chr7	151367860	G	T	ENST00000568733	ENSG00000013374	NUB1	TRUE	FALSE
chr7	151367861	G	T	ENST00000568733	ENSG00000013374	NUB1	TRUE	TRUE
chr7	151367869	T	A	ENST00000568733	ENSG00000013374	NUB1	TRUE	TRUE
chr7	151367873	A	T	ENST00000568733	ENSG00000013374	NUB1	TRUE	TRUE
chr7	151367876	G	T	ENST00000568733	ENSG00000013374	NUB1	TRUE	TRUE
chr7	151367879	A	T	ENST00000568733	ENSG00000013374	NUB1	TRUE	TRUE
chr7	151367894	A	T	ENST00000568733	ENSG00000013374	NUB1	TRUE	TRUE
chr7	151367902	C	A	ENST00000568733	ENSG00000013374	NUB1	TRUE	TRUE
chr7	151367902	C	G	ENST00000568733	ENSG00000013374	NUB1	TRUE	TRUE
chr7	151367904	T	A	ENST00000568733	ENSG00000013374	NUB1	TRUE	TRUE
chr7	151367904	T	G	ENST00000568733	ENSG00000013374	NUB1	TRUE	TRUE
chr7	151367909	C	T	ENST00000568733	ENSG00000013374	NUB1	TRUE	TRUE
chr7	151367918	C	T	ENST00000568733	ENSG00000013374	NUB1	TRUE	TRUE
chr7	151367926	T	A	ENST00000568733	ENSG00000013374	NUB1	TRUE	TRUE
chr7	151367926	T	G	ENST00000568733	ENSG00000013374	NUB1	TRUE	TRUE
chr7	151367933	G	T	ENST00000568733	ENSG00000013374	NUB1	TRUE	TRUE
chr7	151367945	G	T	ENST00000568733	ENSG00000013374	NUB1	TRUE	TRUE
chr7	151367953	T	A	ENST00000568733	ENSG00000013374	NUB1	TRUE	TRUE
chr7	151367953	T	G	ENST00000568733	ENSG00000013374	NUB1	TRUE	TRUE
chr7	151367954	G	T	ENST00000568733	ENSG00000013374	NUB1	TRUE	TRUE
chr7	151367959	T	A	ENST00000568733	ENSG00000013374	NUB1	TRUE	TRUE
chr7	151367959	T	G	ENST00000568733	ENSG00000013374	NUB1	TRUE	TRUE
chr7	151367966	A	T	ENST00000568733	ENSG00000013374	NUB1	TRUE	TRUE
chr7	151367969	G	A	ENST00000568733	ENSG00000013374	NUB1	TRUE	FALSE
chr7	151367969	G	C	ENST00000568733	ENSG00000013374	NUB1	TRUE	FALSE
chr7	151367969	G	T	ENST00000568733	ENSG00000013374	NUB1	TRUE	FALSE
chr7	151367970	T	A	ENST00000568733	ENSG00000013374	NUB1	TRUE	FALSE
chr7	151367970	T	C	ENST00000568733	ENSG00000013374	NUB1	TRUE	FALSE
chr7	151367970	T	G	ENST00000568733	ENSG00000013374	NUB1	TRUE	FALSE
chr7	151368733	A	C	ENST00000568733	ENSG00000013374	NUB1	TRUE	FALSE
chr7	151368733	A	G	ENST00000568733	ENSG00000013374	NUB1	TRUE	FALSE
chr7	151368733	A	T	ENST00000568733	ENSG00000013374	NUB1	TRUE	FALSE
chr7	151368734	G	A	ENST00000568733	ENSG00000013374	NUB1	TRUE	FALSE
chr7	151368734	G	C	ENST00000568733	ENSG00000013374	NUB1	TRUE	FALSE
chr7	151368734	G	T	ENST00000568733	ENSG00000013374	NUB1	TRUE	FALSE
chr7	151368741	C	T	ENST00000568733	ENSG00000013374	NUB1	TRUE	TRUE
chr7	151368750	A	T	ENST00000568733	ENSG00000013374	NUB1	TRUE	TRUE
chr7	151368753	G	T	ENST00000568733	ENSG00000013374	NUB1	TRUE	TRUE
chr7	151368761	T	A	ENST00000568733	ENSG00000013374	NUB1	TRUE	TRUE
chr7	151368761	T	G	ENST00000568733	ENSG00000013374	NUB1
chr7	151368772	C	A	ENST00000568733	ENSG00000013374	NUB1	TRUE	TRUE
chr7	151368772	C	G	ENST00000568733	ENSG00000013374	NUB1	TRUE	TRUE
chr7	151368774	A	T	ENST00000568733	ENSG00000013374	NUB1	TRUE	TRUE
chr7	151368787	T	A	ENST00000568733	ENSG00000013374	NUB1	TRUE	TRUE
chr7	151368790	T	A	ENST00000568733	ENSG00000013374	NUB1	TRUE	TRUE
chr7	151368792	C	T	ENST00000568733	ENSG00000013374	NUB1	TRUE	TRUE
chr7	151368796	T	A	ENST00000568733	ENSG00000013374	NUB1	TRUE	TRUE
chr7	151368810	C	T	ENST00000568733	ENSG00000013374	NUB1	TRUE	TRUE
chr7	151368813	G	T	ENST00000568733	ENSG00000013374	NUB1	TRUE	TRUE
chr7	151368839	T	A	ENST00000568733	ENSG00000013374	NUB1	TRUE	TRUE
chr7	151368882	A	T	ENST00000568733	ENSG00000013374	NUB1	TRUE	TRUE
chr7	151368885	G	T	ENST00000568733	ENSG00000013374	NUB1	TRUE	TRUE
chr7	151368888	G	A	ENST00000568733	ENSG00000013374	NUB1	TRUE	FALSE
chr7	151368888	G	C	ENST00000568733	ENSG00000013374	NUB1	TRUE	FALSE
chr7	151368888	G	T	ENST00000568733	ENSG00000013374	NUB1	TRUE	FALSE
chr7	151368889	T	A	ENST00000568733	ENSG00000013374	NUB1	TRUE	FALSE
chr7	151368889	T	C	ENST00000568733	ENSG00000013374	NUB1	TRUE	FALSE
chr7	151368889	T	G	ENST00000568733	ENSG00000013374	NUB1	TRUE	FALSE
chr7	151374095	A	C	ENST00000568733	ENSG00000013374	NUB1	TRUE	FALSE
chr7	151374095	A	G	ENST00000568733	ENSG00000013374	NUB1	TRUE	FALSE
chr7	151374095	A	T	ENST00000568733	ENSG00000013374	NUB1	TRUE	FALSE
chr7	151374096	G	A	ENST00000568733	ENSG00000013374	NUB1	TRUE	FALSE
chr7	151374096	G	C	ENST00000568733	ENSG00000013374	NUB1	TRUE	FALSE
chr7	151374096	G	T	ENST00000568733	ENSG00000013374	NUB1	TRUE	FALSE
chr7	151374097	G	T	ENST00000568733	ENSG00000013374	NUB1	TRUE	TRUE
chr7	151374106	C	T	ENST00000568733	ENSG00000013374	NUB1	TRUE	TRUE
chr7	151374115	A	T	ENST00000568733	ENSG00000013374	NUB1	TRUE	TRUE
chr7	151374118	G	T	ENST00000568733	ENSG00000013374	NUB1	TRUE	TRUE
chr7	151374121	G	T	ENST00000568733	ENSG00000013374	NUB1	TRUE	TRUE
chr7	151374124	A	T	ENST00000568733	ENSG00000013374	NUB1	TRUE	TRUE
chr7	151374127	G	T	ENST00000568733	ENSG00000013374	NUB1	TRUE	TRUE
chr7	151374130	A	T	ENST00000568733	ENSG00000013374	NUB1	TRUE	TRUE
chr7	151374133	A	T	ENST00000568733	ENSG00000013374	NUB1	TRUE	TRUE
chr7	151374136	A	T	ENST00000568733	ENSG00000013374	NUB1	TRUE	TRUE
chr7	151374148	G	T	ENST00000568733	ENSG00000013374	NUB1	TRUE	TRUE
chr7	151374166	A	T	ENST00000568733	ENSG00000013374	NUB1	TRUE	TRUE
chr7	151374180	C	A	ENST00000568733	ENSG00000013374	NUB1	TRUE	TRUE
chr7	151374180	C	G	ENST00000568733	ENSG00000013374	NUB1	TRUE	TRUE
chr7	151374196	C	T	ENST00000568733	ENSG00000013374	NUB1	TRUE	TRUE
chr7	151374199	C	T	ENST00000568733	ENSG00000013374	NUB1	TRUE	TRUE
chr7	151374227	T	A	ENST00000568733	ENSG00000013374	NUB1	TRUE	TRUE
chr7	151374232	G	T	ENST00000568733	ENSG00000013374	NUB1	TRUE	TRUE
chr7	151374241	A	T	ENST00000568733	ENSG00000013374	NUB1	TRUE	TRUE
chr7	151374244	G	A	ENST00000568733	ENSG00000013374	NUB1	FALSE	FALSE
chr7	151374244	G	C	ENST00000568733	ENSG00000013374	NUB1	FALSE	FALSE
chr7	151374244	G	T	ENST00000568733	ENSG00000013374	NUB1	FALSE	FALSE
chr7	151374245	T	A	ENST00000568733	ENSG00000013374	NUB1	FALSE	FALSE
chr7	151374245	T	C	ENST00000568733	ENSG00000013374	NUB1	FALSE	FALSE
chr7	151374245	T	G	ENST00000568733	ENSG00000013374	NUB1	FALSE	FALSE
chr7	151375846	A	C	ENST00000568733	ENSG00000013374	NUB1	TRUE	FALSE
chr7	151375846	A	G	ENST00000568733	ENSG00000013374	NUB1	TRUE	FALSE
chr7	151375846	A	T	ENST00000568733	ENSG00000013374	NUB1	TRUE	FALSE
chr7	151375847	G	A	ENST00000568733	ENSG00000013374	NUB1	TRUE	FALSE
chr7	151375847	G	C	ENST00000568733	ENSG00000013374	NUB1	TRUE	FALSE
chr7	151375847	G	T	ENST00000568733	ENSG00000013374	NUB1	TRUE	FALSE
chr7	151375866	C	T	ENST00000568733	ENSG00000013374	NUB1	TRUE	TRUE
chr7	151375873	G	A	ENST00000568733	ENSG00000013374	NUB1	TRUE	TRUE
chr7	151375874	G	A	ENST00000568733	ENSG00000013374	NUB1	TRUE	TRUE
chr7	151375876	G	A	ENST00000568733	ENSG00000013374	NUB1	TRUE	TRUE
chr7	151375877	G	A	ENST00000568733	ENSG00000013374	NUB1	TRUE	TRUE
chr7	151375879	T	A	ENST00000568733	ENSG00000013374	NUB1	TRUE	TRUE
chr7	151375879	T	G	ENST00000568733	ENSG00000013374	NUB1	TRUE	TRUE
chr7	151375896	G	T	ENST00000568733	ENSG00000013374	NUB1	TRUE	TRUE
chr7	151375911	C	T	ENST00000568733	ENSG00000013374	NUB1	TRUE	TRUE
chr7	151375914	G	T	ENST00000568733	ENSG00000013374	NUB1	TRUE	TRUE
chr7	151375926	C	T	ENST00000568733	ENSG00000013374	NUB1	TRUE	TRUE
chr7	151375929	G	T	ENST00000568733	ENSG00000013374	NUB1	TRUE	TRUE
chr7	151375941	C	T	ENST00000568733	ENSG00000013374	NUB1	TRUE	TRUE
chr7	151375944	G	A	ENST00000568733	ENSG00000013374	NUB1	TRUE	FALSE
chr7	151375944	G	C	ENST00000568733	ENSG00000013374	NUB1	TRUE	FALSE
chr7	151375944	G	T	ENST00000568733	ENSG00000013374	NUB1	TRUE	FALSE
chr7	151375945	T	A	ENST00000568733	ENSG00000013374	NUB1	TRUE	TRUE
chr7	151375945	T	C	ENST00000568733	ENSG00000013374	NUB1	TRUE	FALSE
chr7	151375945	T	G	ENST00000568733	ENSG00000013374	NUB1	TRUE	FALSE
chr7	151376632	A	C	ENST00000568733	ENSG00000013374	NUB1	TRUE	FALSE
chr7	151376632	A	G	ENST00000568733	ENSG00000013374	NUB1	TRUE	FALSE
chr7	151376632	A	T	ENST00000568733	ENSG00000013374	NUB1	TRUE	FALSE
chr7	151376633	G	A	ENST00000568733	ENSG00000013374	NUB1	TRUE	FALSE
chr7	151376633	G	C	ENST00000568733	ENSG00000013374	NUB1	TRUE	FALSE
chr7	151376633	G	T	ENST00000568733	ENSG00000013374	NUB1	TRUE	FALSE
chr7	151376635	T	A	ENST00000568733	ENSG00000013374	NUB1	TRUE	TRUE
chr7	151376642	C	A	ENST00000568733	ENSG00000013374	NUB1	TRUE	TRUE
chr7	151376642	C	G	ENST00000568733	ENSG00000013374	NUB1	TRUE	TRUE
chr7	151376667	G	T	ENST00000568733	ENSG00000013374	NUB1	TRUE	TRUE
chr7	151376679	A	T	ENST00000568733	ENSG00000013374	NUB1
chr7	151376688	A	T	ENST00000568733	ENSG00000013374	NUB1	TRUE	TRUE
chr7	151376700	C	T	ENST00000568733	ENSG00000013374	NUB1	TRUE	TRUE
chr7	151376712	C	T	ENST00000568733	ENSG00000013374	NUB1	TRUE	TRUE
chr7	151376730	G	T	ENST00000568733	ENSG00000013374	NUB1	TRUE	TRUE
chr7	151376733	G	T	ENST00000568733	ENSG00000013374	NUB1	TRUE	TRUE
chr7	151376748	G	T	ENST00000568733	ENSG00000013374	NUB1	TRUE	TRUE
chr7	151376761	C	A	ENST00000568733	ENSG00000013374	NUB1	FALSE	FALSE
chr7	151376766	G	T	ENST00000568733	ENSG00000013374	NUB1	FALSE	FALSE
chr7	151376776	T	A	ENST00000568733	ENSG00000013374	NUB1	FALSE	FALSE
chr7	151376811	G	T	ENST00000568733	ENSG00000013374	NUB1	FALSE	FALSE
chr7	151376812	G	A	ENST00000568733	ENSG00000013374	NUB1	TRUE	TRUE
chr7	151376812	G	C	ENST00000568733	ENSG00000013374	NUB1	TRUE	TRUE
chr7	151376812	G	T	ENST00000568733	ENSG00000013374	NUB1	TRUE	TRUE
chr7	151376813	T	A	ENST00000568733	ENSG00000013374	NUB1	TRUE	TRUE
chr7	151376813	T	C	ENST00000568733	ENSG00000013374	NUB1	TRUE	FALSE
chr7	151376813	T	G	ENST00000568733	ENSG00000013374	NUB1	TRUE	TRUE
chr7	151377045	A	C	ENST00000568733	ENSG00000013374	NUB1	TRUE	TRUE
chr7	151377045	A	G	ENST00000568733	ENSG00000013374	NUB1	TRUE	TRUE
chr7	151377045	A	T	ENST00000568733	ENSG00000013374	NUB1	TRUE	TRUE
chr7	151377046	G	A	ENST00000568733	ENSG00000013374	NUB1	TRUE	TRUE
chr7	151377046	G	C	ENST00000568733	ENSG00000013374	NUB1	TRUE	TRUE
chr7	151377046	G	T	ENST00000568733	ENSG00000013374	NUB1	TRUE	TRUE
chr7	151377062	C	A	ENST00000568733	ENSG00000013374	NUB1	FALSE	FALSE
chr7	151377062	C	G	ENST00000568733	ENSG00000013374	NUB1	FALSE	FALSE
chr7	151377070	G	T	ENST00000568733	ENSG00000013374	NUB1	FALSE	FALSE
chr7	151377079	G	T	ENST00000568733	ENSG00000013374	NUB1	FALSE	FALSE
chr7	151377085	G	T	ENST00000568733	ENSG00000013374	NUB1	FALSE	FALSE
chr7	151377097	G	T	ENST00000568733	ENSG00000013374	NUB1	FALSE	FALSE
chr7	151377106	G	T	ENST00000568733	ENSG00000013374	NUB1	FALSE	FALSE
chr7	151377118	G	T	ENST00000568733	ENSG00000013374	NUB1	FALSE	FALSE
chr7	151377124	G	T	ENST00000568733	ENSG00000013374	NUB1	FALSE	FALSE
chr7	151377127	G	T	ENST00000568733	ENSG00000013374	NUB1	FALSE	FALSE
chr7	151377135	T	A	ENST00000568733	ENSG00000013374	NUB1	FALSE	FALSE
chr7	151377135	T	G	ENST00000568733	ENSG00000013374	NUB1	FALSE	FALSE
chr7	151377143	C	A	ENST00000568733	ENSG00000013374	NUB1	FALSE	FALSE
chr7	151377143	C	G	ENST00000568733	ENSG00000013374	NUB1	FALSE	FALSE
chr7	151377151	G	T	ENST00000568733	ENSG00000013374	NUB1	FALSE	FALSE
chr7	151377157	G	T	ENST00000568733	ENSG00000013374	NUB1	FALSE	FALSE
chr7	151377160	G	T	ENST00000568733	ENSG00000013374	NUB1	FALSE	FALSE
chr7	151377175	G	T	ENST00000568733	ENSG00000013374	NUB1	FALSE	FALSE
chr7	151377180	C	A	ENST00000568733	ENSG00000013374	NUB1	FALSE	FALSE
chr7	151377180	C	G	ENST00000568733	ENSG00000013374	NUB1	FALSE	FALSE
chr7	151377189	T	A	ENST00000568733	ENSG00000013374	NUB1	FALSE	FALSE
chr7	151377189	T	G	ENST00000568733	ENSG00000013374	NUB1	FALSE	FALSE
chr7	151377193	G	T	ENST00000568733	ENSG00000013374	NUB1	FALSE	FALSE
chr7	151377202	A	T	ENST00000568733	ENSG00000013374	NUB1	FALSE	FALSE
chr7	151377206	C	A	ENST00000568733	ENSG00000013374	NUB1	FALSE	FALSE
chr7	151377206	C	G	ENST00000568733	ENSG00000013374	NUB1	FALSE	FALSE
chr7	151377214	A	T	ENST00000568733	ENSG00000013374	NUB1	FALSE	FALSE
chr7	151377217	A	T	ENST00000568733	ENSG00000013374	NUB1	FALSE	FALSE
chr7	151381593	G	A	ENST00000334493	ENSG00000187260	WDR86
chr7	151381609	G	T	ENST00000334493	ENSG00000187260	WDR86
chr7	151381620	T	A	ENST00000334493	ENSG00000187260	WDR86
chr7	151381637	G	T	ENST00000334493	ENSG00000187260	WDR86
chr7	151381677	G	A	ENST00000334493	ENSG00000187260	WDR86
chr7	151381693	C	T	ENST00000334493	ENSG00000187260	WDR86	FALSE	FALSE
chr7	151381694	C	T	ENST00000334493	ENSG00000187260	WDR86	FALSE	FALSE
chr7	151381718	G	T	ENST00000334493	ENSG00000187260	WDR86	FALSE	FALSE
chr7	151381726	G	C	ENST00000334493	ENSG00000187260	WDR86	FALSE	FALSE
chr7	151381726	G	T	ENST00000334493	ENSG00000187260	WDR86	FALSE	FALSE
chr7	151381737	G	A	ENST00000334493	ENSG00000187260	WDR86	FALSE	FALSE
chr7	151381747	C	A	ENST00000334493	ENSG00000187260	WDR86	TRUE	FALSE
chr7	151381747	C	G	ENST00000334493	ENSG00000187260	WDR86	TRUE	FALSE
chr7	151381747	C	T	ENST00000334493	ENSG00000187260	WDR86	TRUE	FALSE
chr7	151381748	T	A	ENST00000334493	ENSG00000187260	WDR86	TRUE	FALSE
chr7	151381748	T	C	ENST00000334493	ENSG00000187260	WDR86	TRUE	FALSE
chr7	151381748	T	G	ENST00000334493	ENSG00000187260	WDR86	TRUE	FALSE
chr7	151381876	A	C	ENST00000334493	ENSG00000187260	WDR86	TRUE	FALSE
chr7	151381876	A	G	ENST00000334493	ENSG00000187260	WDR86	FALSE	FALSE
chr7	151381876	A	T	ENST00000334493	ENSG00000187260	WDR86	TRUE	FALSE
chr7	151381877	C	A	ENST00000334493	ENSG00000187260	WDR86	TRUE	FALSE
chr7	151381877	C	G	ENST00000334493	ENSG00000187260	WDR86	TRUE	FALSE
chr7	151381877	C	T	ENST00000334493	ENSG00000187260	WDR86	TRUE	FALSE
chr7	151381880	G	A	ENST00000334493	ENSG00000187260	WDR86	FALSE	FALSE
chr7	151381884	G	T	ENST00000334493	ENSG00000187260	WDR86	FALSE	FALSE
chr7	151381928	C	A	ENST00000334493	ENSG00000187260	WDR86	FALSE	FALSE
chr7	151381931	C	A	ENST00000334493	ENSG00000187260	WDR86	TRUE	TRUE
chr7	151381937	G	A	ENST00000334493	ENSG00000187260	WDR86	TRUE	TRUE
chr7	151381956	G	T	ENST00000334493	ENSG00000187260	WDR86	TRUE	TRUE
chr7	151381981	A	T	ENST00000334493	ENSG00000187260	WDR86	TRUE	TRUE
chr7	151381982	C	A	ENST00000334493	ENSG00000187260	WDR86	FALSE	FALSE
chr7	151381982	C	G	ENST00000334493	ENSG00000187260	WDR86	FALSE	FALSE
chr7	151381982	C	T	ENST00000334493	ENSG00000187260	WDR86	FALSE	FALSE
chr7	151381983	T	A	ENST00000334493	ENSG00000187260	WDR86	FALSE	FALSE
chr7	151381983	T	C	ENST00000334493	ENSG00000187260	WDR86	FALSE	FALSE
chr7	151381983	T	G	ENST00000334493	ENSG00000187260	WDR86	FALSE	FALSE
chr7	151385086	A	C	ENST00000334493	ENSG00000187260	WDR86	TRUE	FALSE
chr7	151385086	A	G	ENST00000334493	ENSG00000187260	WDR86	TRUE	FALSE
chr7	151385086	A	T	ENST00000334493	ENSG00000187260	WDR86	TRUE	FALSE
chr7	151385087	C	A	ENST00000334493	ENSG00000187260	WDR86	TRUE	FALSE
chr7	151385087	C	G	ENST00000334493	ENSG00000187260	WDR86	TRUE	FALSE
chr7	151385087	C	T	ENST00000334493	ENSG00000187260	WDR86	TRUE	FALSE
chr7	151385101	G	C	ENST00000334493	ENSG00000187260	WDR86	TRUE	TRUE
chr7	151385101	G	T	ENST00000334493	ENSG00000187260	WDR86	TRUE	TRUE
chr7	151385106	T	A	ENST00000334493	ENSG00000187260	WDR86	TRUE	TRUE
chr7	151385127	T	A	ENST00000334493	ENSG00000187260	WDR86	TRUE	TRUE
chr7	151385149	A	T	ENST00000334493	ENSG00000187260	WDR86	TRUE	TRUE
chr7	151385154	C	A	ENST00000334493	ENSG00000187260	WDR86	TRUE	TRUE
chr7	151385170	C	T	ENST00000334493	ENSG00000187260	WDR86	TRUE	TRUE
chr7	151385171	C	T	ENST00000334493	ENSG00000187260	WDR86	TRUE	TRUE
chr7	151385173	G	T	ENST00000334493	ENSG00000187260	WDR86	TRUE	TRUE
chr7	151385178	T	A	ENST00000334493	ENSG00000187260	WDR86	TRUE	TRUE
chr7	151385203	G	C	ENST00000334493	ENSG00000187260	WDR86	TRUE	TRUE
chr7	151385203	G	T	ENST00000334493	ENSG00000187260	WDR86	TRUE	TRUE
chr7	151385214	G	A	ENST00000334493	ENSG00000187260	WDR86	TRUE	TRUE
chr7	151385224	C	A	ENST00000334493	ENSG00000187260	WDR86	TRUE	FALSE
chr7	151385224	C	G	ENST00000334493	ENSG00000187260	WDR86	TRUE	FALSE
chr7	151385224	C	T	ENST00000334493	ENSG00000187260	WDR86	TRUE	FALSE
chr7	151385225	T	A	ENST00000334493	ENSG00000187260	WDR86	TRUE	FALSE
chr7	151385225	T	C	ENST00000334493	ENSG00000187260	WDR86	TRUE	FALSE
chr7	151385225	T	G	ENST00000334493	ENSG00000187260	WDR86	TRUE	FALSE
chr7	151395774	A	C	ENST00000334493	ENSG00000187260	WDR86	TRUE	FALSE
chr7	151395774	A	G	ENST00000334493	ENSG00000187260	WDR86	TRUE	FALSE
chr7	151395774	A	T	ENST00000334493	ENSG00000187260	WDR86	TRUE	FALSE
chr7	151395775	C	A	ENST00000334493	ENSG00000187260	WDR86	TRUE	FALSE
chr7	151395775	C	G	ENST00000334493	ENSG00000187260	WDR86	TRUE	FALSE
chr7	151395775	C	T	ENST00000334493	ENSG00000187260	WDR86	TRUE	FALSE
chr7	151395778	C	A	ENST00000334493	ENSG00000187260	WDR86	TRUE	TRUE
chr7	151395782	A	T	ENST00000334493	ENSG00000187260	WDR86	TRUE	TRUE
chr7	151395805	C	A	ENST00000334493	ENSG00000187260	WDR86	TRUE	TRUE
chr7	151395823	G	A	ENST00000334493	ENSG00000187260	WDR86	TRUE	TRUE
chr7	151395826	C	A	ENST00000334493	ENSG00000187260	WDR86	TRUE	TRUE
chr7	151395842	C	T	ENST00000334493	ENSG00000187260	WDR86	TRUE	TRUE
chr7	151395843	C	T	ENST00000334493	ENSG00000187260	WDR86	TRUE	TRUE
chr7	151395908	G	T	ENST00000334493	ENSG00000187260	WDR86	TRUE	TRUE
chr7	151395943	G	A	ENST00000334493	ENSG00000187260	WDR86	TRUE	TRUE
chr7	151395947	G	T	ENST00000334493	ENSG00000187260	WDR86	TRUE	TRUE
chr7	151395950	G	T	ENST00000334493	ENSG00000187260	WDR86	TRUE	TRUE
chr7	151395967	G	A	ENST00000334493	ENSG00000187260	WDR86	TRUE	TRUE
chr7	151395968	C	T	ENST00000334493	ENSG00000187260	WDR86	TRUE	TRUE
chr7	151395969	C	T	ENST00000334493	ENSG00000187260	WDR86	TRUE	TRUE
chr7	151395976	T	A	ENST00000334493	ENSG00000187260	WDR86	TRUE	TRUE
chr7	151396027	C	A	ENST00000334493	ENSG00000187260	WDR86	TRUE	TRUE
chr7	151396030	C	A	ENST00000334493	ENSG00000187260	WDR86	TRUE	TRUE
chr7	151396034	G	T	ENST00000334493	ENSG00000187260	WDR86	TRUE	TRUE
chr7	151396055	C	T	ENST00000334493	ENSG00000187260	WDR86	TRUE	TRUE
chr7	151396056	C	T	ENST00000334493	ENSG00000187260	WDR86	TRUE	TRUE
chr7	151396067	G	C	ENST00000334493	ENSG00000187260	WDR86	TRUE	TRUE
chr7	151396067	G	T	ENST00000334493	ENSG00000187260	WDR86	TRUE	TRUE
chr7	151396085	G	T	ENST00000334493	ENSG00000187260	WDR86	TRUE	TRUE
chr7	151396108	C	A	ENST00000334493	ENSG00000187260	WDR86	TRUE	TRUE
chr7	151396120	G	A	ENST00000334493	ENSG00000187260	WDR86	TRUE	TRUE
chr7	151396126	T	A	ENST00000334493	ENSG00000187260	WDR86	TRUE	TRUE
chr7	151396136	C	T	ENST00000334493	ENSG00000187260	WDR86	TRUE	TRUE
chr7	151396137	C	T	ENST00000334493	ENSG00000187260	WDR86	TRUE	TRUE
chr7	151396157	A	C	ENST00000334493	ENSG00000187260	WDR86	TRUE	TRUE
chr7	151396157	A	T	ENST00000334493	ENSG00000187260	WDR86	TRUE	TRUE
chr7	151396177	G	A	ENST00000334493	ENSG00000187260	WDR86	TRUE	TRUE
chr7	151396197	C	A	ENST00000334493	ENSG00000187260	WDR86	TRUE	FALSE
chr7	151396197	C	G	ENST00000334493	ENSG00000187260	WDR86	TRUE	FALSE
chr7	151396197	C	T	ENST00000334493	ENSG00000187260	WDR86	TRUE	FALSE
chr7	151396198	T	A	ENST00000334493	ENSG00000187260	WDR86	TRUE	FALSE
chr7	151396198	T	C	ENST00000334493	ENSG00000187260	WDR86	TRUE	FALSE
chr7	151396198	T	G	ENST00000334493	ENSG00000187260	WDR86	TRUE	FALSE
chr7	151400098	A	C	ENST00000334493	ENSG00000187260	WDR86	TRUE	FALSE
chr7	151400098	A	G	ENST00000334493	ENSG00000187260	WDR86	FALSE	FALSE
chr7	151400098	A	T	ENST00000334493	ENSG00000187260	WDR86	TRUE	FALSE
chr7	151400099	C	A	ENST00000334493	ENSG00000187260	WDR86	TRUE	FALSE
chr7	151400099	C	G	ENST00000334493	ENSG00000187260	WDR86	TRUE	FALSE
chr7	151400099	C	T	ENST00000334493	ENSG00000187260	WDR86	TRUE	FALSE
chr7	151400122	C	A	ENST00000334493	ENSG00000187260	WDR86	TRUE	TRUE
chr7	151400125	G	A	ENST00000334493	ENSG00000187260	WDR86	TRUE	TRUE
chr7	151400126	G	C	ENST00000334493	ENSG00000187260	WDR86	TRUE	TRUE
chr7	151400126	G	T	ENST00000334493	ENSG00000187260	WDR86	TRUE	TRUE
chr7	151400134	G	A	ENST00000334493	ENSG00000187260	WDR86	TRUE	TRUE
chr7	151400138	A	T	ENST00000334493	ENSG00000187260	WDR86	TRUE	TRUE
chr7	151400143	G	A	ENST00000334493	ENSG00000187260	WDR86	TRUE	TRUE
chr7	151400159	C	T	ENST00000334493	ENSG00000187260	WDR86	TRUE	TRUE
chr7	151400160	C	T	ENST00000334493	ENSG00000187260	WDR86	TRUE	TRUE
chr7	151400174	G	T	ENST00000334493	ENSG00000187260	WDR86	TRUE	TRUE
chr7	151400186	G	T	ENST00000334493	ENSG00000187260	WDR86	TRUE	TRUE
chr7	151400203	C	A	ENST00000334493	ENSG00000187260	WDR86	TRUE	TRUE
chr7	151400209	C	A	ENST00000334493	ENSG00000187260	WDR86	TRUE	TRUE
chr7	151400215	G	A	ENST00000334493	ENSG00000187260	WDR86	TRUE	TRUE
chr7	151400216	G	T	ENST00000334493	ENSG00000187260	WDR86	TRUE	TRUE
chr7	151400228	A	C	ENST00000334493	ENSG00000187260	WDR86	TRUE	TRUE
chr7	151400228	A	T	ENST00000334493	ENSG00000187260	WDR86	TRUE	TRUE
chr7	151400236	C	A	ENST00000334493	ENSG00000187260	WDR86	TRUE	TRUE
chr7	151400242	C	A	ENST00000334493	ENSG00000187260	WDR86	TRUE	FALSE
chr7	151400242	C	G	ENST00000334493	ENSG00000187260	WDR86	TRUE	FALSE
chr7	151400242	C	T	ENST00000334493	ENSG00000187260	WDR86	TRUE	FALSE
chr7	151400243	T	A	ENST00000334493	ENSG00000187260	WDR86	TRUE	FALSE
chr7	151400243	T	C	ENST00000334493	ENSG00000187260	WDR86	TRUE	FALSE
chr7	151400243	T	G	ENST00000334493	ENSG00000187260	WDR86	TRUE	FALSE
chr7	151409425	A	C	ENST00000334493	ENSG00000187260	WDR86	TRUE	FALSE
chr7	151409425	A	G	ENST00000334493	ENSG00000187260	WDR86	TRUE	FALSE
chr7	151409425	A	T	ENST00000334493	ENSG00000187260	WDR86	TRUE	FALSE
chr7	151409426	C	A	ENST00000334493	ENSG00000187260	WDR86	TRUE	FALSE
chr7	151409426	C	G	ENST00000334493	ENSG00000187260	WDR86	TRUE	FALSE
chr7	151409426	C	T	ENST00000334493	ENSG00000187260	WDR86	TRUE	FALSE
chr7	151409427	C	A	ENST00000334493	ENSG00000187260	WDR86	TRUE	TRUE
chr7	151409430	G	A	ENST00000334493	ENSG00000187260	WDR86	TRUE	TRUE
chr7	151409440	G	T	ENST00000334493	ENSG00000187260	WDR86	TRUE	TRUE
chr7	151409443	G	T	ENST00000334493	ENSG00000187260	WDR86	TRUE	TRUE
chr7	151409448	G	A	ENST00000334493	ENSG00000187260	WDR86	TRUE	TRUE
chr7	151409464	C	T	ENST00000334493	ENSG00000187260	WDR86	TRUE	TRUE
chr7	151409465	C	T	ENST00000334493	ENSG00000187260	WDR86	TRUE	TRUE
chr7	151409487	C	A	ENST00000334493	ENSG00000187260	WDR86	TRUE	TRUE
chr7	151409508	G	A	ENST00000334493	ENSG00000187260	WDR86	TRUE	TRUE
chr7	151409530	C	T	ENST00000334493	ENSG00000187260	WDR86	TRUE	FALSE
chr7	151409531	C	T	ENST00000334493	ENSG00000187260	WDR86	TRUE	FALSE
chr7	151409557	G	T	ENST00000334493	ENSG00000187260	WDR86	FALSE	FALSE
chr7	151409573	G	T	ENST00000334493	ENSG00000187260	WDR86	FALSE	FALSE
chr7	151430077	G	A	ENST00000337323	ENSG00000127377	CRYGN
chr7	151430092	T	A	ENST00000337323	ENSG00000127377	CRYGN	FALSE	FALSE
chr7	151430104	C	A	ENST00000337323	ENSG00000127377	CRYGN	FALSE	FALSE
chr7	151430107	C	A	ENST00000337323	ENSG00000127377	CRYGN	FALSE	FALSE
chr7	151430113	C	A	ENST00000337323	ENSG00000127377	CRYGN	FALSE	FALSE
chr7	151430116	G	A	ENST00000337323	ENSG00000127377	CRYGN	FALSE	FALSE
chr7	151430121	G	C	ENST00000337323	ENSG00000127377	CRYGN	FALSE	FALSE
chr7	151430121	G	T	ENST00000337323	ENSG00000127377	CRYGN	FALSE	FALSE
chr7	151430125	G	A	ENST00000337323	ENSG00000127377	CRYGN	FALSE	FALSE
chr7	151430143	G	A	ENST00000337323	ENSG00000127377	CRYGN	FALSE	FALSE
chr7	151430152	C	A	ENST00000337323	ENSG00000127377	CRYGN	FALSE	FALSE
chr7	151430158	C	A	ENST00000337323	ENSG00000127377	CRYGN	FALSE	FALSE
chr7	151430167	T	A	ENST00000337323	ENSG00000127377	CRYGN	FALSE	FALSE
chr7	151430174	C	T	ENST00000337323	ENSG00000127377	CRYGN	FALSE	FALSE
chr7	151430175	C	T	ENST00000337323	ENSG00000127377	CRYGN	FALSE	FALSE
chr7	151430181	C	A	ENST00000337323	ENSG00000127377	CRYGN	TRUE	FALSE
chr7	151430181	C	G	ENST00000337323	ENSG00000127377	CRYGN	TRUE	FALSE
chr7	151430181	C	T	ENST00000337323	ENSG00000127377	CRYGN	TRUE	FALSE
chr7	151430182	T	A	ENST00000337323	ENSG00000127377	CRYGN	TRUE	FALSE
chr7	151430182	T	C	ENST00000337323	ENSG00000127377	CRYGN	TRUE	FALSE
chr7	151430182	T	G	ENST00000337323	ENSG00000127377	CRYGN	TRUE	FALSE
chr7	151436178	A	C	ENST00000337323	ENSG00000127377	CRYGN	TRUE	FALSE
chr7	151436178	A	G	ENST00000337323	ENSG00000127377	CRYGN	TRUE	FALSE
chr7	151436178	A	T	ENST00000337323	ENSG00000127377	CRYGN	TRUE	FALSE
chr7	151436179	C	A	ENST00000337323	ENSG00000127377	CRYGN	TRUE	FALSE
chr7	151436179	C	G	ENST00000337323	ENSG00000127377	CRYGN	TRUE	FALSE
chr7	151436179	C	T	ENST00000337323	ENSG00000127377	CRYGN	TRUE	FALSE
chr7	151436184	C	A	ENST00000337323	ENSG00000127377	CRYGN	FALSE	FALSE
chr7	151436191	G	C	ENST00000337323	ENSG00000127377	CRYGN	FALSE	FALSE
chr7	151436191	G	T	ENST00000337323	ENSG00000127377	CRYGN	FALSE	FALSE
chr7	151436199	T	A	ENST00000337323	ENSG00000127377	CRYGN	FALSE	FALSE
chr7	151436212	A	T	ENST00000337323	ENSG00000127377	CRYGN	FALSE	FALSE
chr7	151436220	T	A	ENST00000337323	ENSG00000127377	CRYGN	FALSE	FALSE
chr7	151436224	C	T	ENST00000337323	ENSG00000127377	CRYGN	FALSE	FALSE
chr7	151436225	C	T	ENST00000337323	ENSG00000127377	CRYGN	FALSE	FALSE
chr7	151436238	G	A	ENST00000337323	ENSG00000127377	CRYGN	TRUE	TRUE
chr7	151436256	C	A	ENST00000337323	ENSG00000127377	CRYGN	TRUE	TRUE
chr7	151436265	C	A	ENST00000337323	ENSG00000127377	CRYGN	TRUE	TRUE
chr7	151436269	G	T	ENST00000337323	ENSG00000127377	CRYGN	TRUE	TRUE
chr7	151436274	G	A	ENST00000337323	ENSG00000127377	CRYGN	TRUE	TRUE
chr7	151436287	G	T	ENST00000337323	ENSG00000127377	CRYGN	TRUE	TRUE
chr7	151436295	C	A	ENST00000337323	ENSG00000127377	CRYGN	TRUE	TRUE
chr7	151436304	C	A	ENST00000337323	ENSG00000127377	CRYGN	TRUE	TRUE
chr7	151436319	C	A	ENST00000337323	ENSG00000127377	CRYGN	TRUE	TRUE
chr7	151436322	C	A	ENST00000337323	ENSG00000127377	CRYGN	TRUE	TRUE
chr7	151436326	C	A	ENST00000337323	ENSG00000127377	CRYGN	FALSE	FALSE
chr7	151436326	C	G	ENST00000337323	ENSG00000127377	CRYGN	FALSE	FALSE
chr7	151436326	C	T	ENST00000337323	ENSG00000127377	CRYGN	FALSE	FALSE
chr7	151436327	T	A	ENST00000337323	ENSG00000127377	CRYGN	FALSE	FALSE
chr7	151436327	T	C	ENST00000337323	ENSG00000127377	CRYGN	FALSE	FALSE
chr7	151436327	T	G	ENST00000337323	ENSG00000127377	CRYGN	FALSE	FALSE
chr7	151437994	A	C	ENST00000337323	ENSG00000127377	CRYGN	FALSE	FALSE
chr7	151437994	A	G	ENST00000337323	ENSG00000127377	CRYGN	FALSE	FALSE
chr7	151437994	A	T	ENST00000337323	ENSG00000127377	CRYGN	FALSE	FALSE
chr7	151437995	C	A	ENST00000337323	ENSG00000127377	CRYGN	FALSE	FALSE
chr7	151437995	C	G	ENST00000337323	ENSG00000127377	CRYGN	FALSE	FALSE
chr7	151437995	C	T	ENST00000337323	ENSG00000127377	CRYGN	FALSE	FALSE
chr7	151438001	C	A	ENST00000337323	ENSG00000127377	CRYGN	TRUE	TRUE
chr7	151438011	A	T	ENST00000337323	ENSG00000127377	CRYGN	TRUE	TRUE
chr7	151438041	C	T	ENST00000337323	ENSG00000127377	CRYGN	TRUE	TRUE
chr7	151438042	C	T	ENST00000337323	ENSG00000127377	CRYGN	TRUE	TRUE
chr7	151438059	G	C	ENST00000337323	ENSG00000127377	CRYGN	TRUE	TRUE
chr7	151438059	G	T	ENST00000337323	ENSG00000127377	CRYGN	TRUE	TRUE
chr7	151438073	C	A	ENST00000337323	ENSG00000127377	CRYGN	TRUE	TRUE
chr7	151438075	A	T	ENST00000337323	ENSG00000127377	CRYGN	TRUE	TRUE
chr7	151438085	G	A	ENST00000337323	ENSG00000127377	CRYGN	TRUE	TRUE
chr7	151438088	G	A	ENST00000337323	ENSG00000127377	CRYGN	TRUE	TRUE
chr7	151438113	G	T	ENST00000337323	ENSG00000127377	CRYGN	TRUE	TRUE
chr7	151438119	C	T	ENST00000337323	ENSG00000127377	CRYGN	TRUE	TRUE
chr7	151438120	C	T	ENST00000337323	ENSG00000127377	CRYGN	TRUE	TRUE
chr7	151438127	C	A	ENST00000337323	ENSG00000127377	CRYGN	TRUE	TRUE
chr7	151438133	C	A	ENST00000337323	ENSG00000127377	CRYGN	TRUE	TRUE
chr7	151438154	G	A	ENST00000337323	ENSG00000127377	CRYGN	TRUE	TRUE
chr7	151438175	G	A	ENST00000337323	ENSG00000127377	CRYGN	TRUE	TRUE
chr7	151438185	A	T	ENST00000337323	ENSG00000127377	CRYGN	TRUE	TRUE
chr7	151438202	C	A	ENST00000337323	ENSG00000127377	CRYGN	TRUE	FALSE
chr7	151438208	T	A	ENST00000337323	ENSG00000127377	CRYGN	TRUE	FALSE
chr7	151438211	G	A	ENST00000337323	ENSG00000127377	CRYGN	TRUE	FALSE
chr7	151438226	T	A	ENST00000337323	ENSG00000127377	CRYGN	FALSE	FALSE
chr7	151438232	C	A	ENST00000337323	ENSG00000127377	CRYGN	FALSE	FALSE
chr7	151438233	A	C	ENST00000337323	ENSG00000127377	CRYGN	FALSE	FALSE
chr7	151438233	A	T	ENST00000337323	ENSG00000127377	CRYGN	FALSE	FALSE
chr7	151438245	C	A	ENST00000337323	ENSG00000127377	CRYGN	TRUE	FALSE
chr7	151438245	C	G	ENST00000337323	ENSG00000127377	CRYGN	TRUE	FALSE
chr7	151438245	C	T	ENST00000337323	ENSG00000127377	CRYGN	TRUE	FALSE
chr7	151438246	T	A	ENST00000337323	ENSG00000127377	CRYGN	TRUE	FALSE
chr7	151438246	T	C	ENST00000337323	ENSG00000127377	CRYGN	TRUE	FALSE
chr7	151438246	T	G	ENST00000337323	ENSG00000127377	CRYGN	TRUE	FALSE
chr7	151439895	A	C	ENST00000337323	ENSG00000127377	CRYGN	TRUE	FALSE
chr7	151439895	A	G	ENST00000337323	ENSG00000127377	CRYGN	TRUE	FALSE
chr7	151439895	A	T	ENST00000337323	ENSG00000127377	CRYGN	TRUE	FALSE
chr7	151439896	C	A	ENST00000337323	ENSG00000127377	CRYGN	TRUE	FALSE
chr7	151439896	C	G	ENST00000337323	ENSG00000127377	CRYGN	TRUE	FALSE
chr7	151439896	C	T	ENST00000337323	ENSG00000127377	CRYGN	TRUE	FALSE
chr7	151439899	T	A	ENST00000337323	ENSG00000127377	CRYGN	FALSE	FALSE
chr7	151439904	G	T	ENST00000337323	ENSG00000127377	CRYGN	FALSE	FALSE
chr7	151439911	G	A	ENST00000337323	ENSG00000127377	CRYGN	FALSE	FALSE
chr7	151467129	G	T	ENST00000262187	ENSG00000106615	RHEB	FALSE	FALSE
chr7	151467131	G	T	ENST00000262187	ENSG00000106615	RHEB	FALSE	FALSE
chr7	151467135	G	C	ENST00000262187	ENSG00000106615	RHEB	FALSE	FALSE
chr7	151467135	G	T	ENST00000262187	ENSG00000106615	RHEB	FALSE	FALSE
chr7	151467142	T	A	ENST00000262187	ENSG00000106615	RHEB	FALSE	FALSE
chr7	151467148	G	A	ENST00000262187	ENSG00000106615	RHEB	FALSE	FALSE
chr7	151467150	G	C	ENST00000262187	ENSG00000106615	RHEB	FALSE	FALSE
chr7	151467150	G	T	ENST00000262187	ENSG00000106615	RHEB	FALSE	FALSE
chr7	151467169	T	A	ENST00000262187	ENSG00000106615	RHEB	FALSE	FALSE
chr7	151467172	C	A	ENST00000262187	ENSG00000106615	RHEB	FALSE	FALSE
chr7	151467178	C	A	ENST00000262187	ENSG00000106615	RHEB	FALSE	FALSE
chr7	151467180	A	T	ENST00000262187	ENSG00000106615	RHEB	FALSE	FALSE
chr7	151467193	G	A	ENST00000262187	ENSG00000106615	RHEB	FALSE	FALSE
chr7	151467212	C	A	ENST00000262187	ENSG00000106615	RHEB	TRUE	FALSE
chr7	151467212	C	G	ENST00000262187	ENSG00000106615	RHEB	TRUE	FALSE
chr7	151467212	C	T	ENST00000262187	ENSG00000106615	RHEB	TRUE	FALSE
chr7	151467213	T	A	ENST00000262187	ENSG00000106615	RHEB	TRUE	FALSE
chr7	151467213	T	C	ENST00000262187	ENSG00000106615	RHEB	TRUE	FALSE
chr7	151467213	T	G	ENST00000262187	ENSG00000106615	RHEB	TRUE	FALSE
chr7	151470569	A	C	ENST00000262187	ENSG00000106615	RHEB	TRUE	FALSE
chr7	151470569	A	G	ENST00000262187	ENSG00000106615	RHEB	TRUE	FALSE
chr7	151470569	A	T	ENST00000262187	ENSG00000106615	RHEB	TRUE	TRUE
chr7	151470570	C	A	ENST00000262187	ENSG00000106615	RHEB	TRUE	TRUE
chr7	151470570	C	G	ENST00000262187	ENSG00000106615	RHEB	TRUE	TRUE
chr7	151470570	C	T	ENST00000262187	ENSG00000106615	RHEB	TRUE	FALSE
chr7	151470573	G	A	ENST00000262187	ENSG00000106615	RHEB	FALSE	FALSE
chr7	151470579	C	A	ENST00000262187	ENSG00000106615	RHEB	FALSE	FALSE
chr7	151470582	T	A	ENST00000262187	ENSG00000106615	RHEB	FALSE	FALSE
chr7	151470594	C	A	ENST00000262187	ENSG00000106615	RHEB	FALSE	FALSE
chr7	151470596	A	T	ENST00000262187	ENSG00000106615	RHEB	FALSE	FALSE
chr7	151470610	C	T	ENST00000262187	ENSG00000106615	RHEB	FALSE	FALSE
chr7	151470611	C	T	ENST00000262187	ENSG00000106615	RHEB	FALSE	FALSE
chr7	151470618	C	A	ENST00000262187	ENSG00000106615	RHEB	FALSE	FALSE
chr7	151470623	A	T	ENST00000262187	ENSG00000106615	RHEB	TRUE	TRUE
chr7	151470630	T	A	ENST00000262187	ENSG00000106615	RHEB	TRUE	TRUE
chr7	151470636	C	A	ENST00000262187	ENSG00000106615	RHEB	TRUE	TRUE
chr7	151470639	C	A	ENST00000262187	ENSG00000106615	RHEB	TRUE	TRUE
chr7	151470640	A	C	ENST00000262187	ENSG00000106615	RHEB	TRUE	TRUE
chr7	151470640	A	T	ENST00000262187	ENSG00000106615	RHEB	TRUE	TRUE
chr7	151470653	C	A	ENST00000262187	ENSG00000106615	RHEB	TRUE	TRUE
chr7	151470653	C	G	ENST00000262187	ENSG00000106615	RHEB	TRUE	TRUE
chr7	151470653	C	T	ENST00000262187	ENSG00000106615	RHEB	TRUE	TRUE
chr7	151470654	T	A	ENST00000262187	ENSG00000106615	RHEB	TRUE	TRUE
chr7	151470654	T	C	ENST00000262187	ENSG00000106615	RHEB	TRUE	TRUE
chr7	151470654	T	G	ENST00000262187	ENSG00000106615	RHEB	TRUE	TRUE
chr7	151471392	A	C	ENST00000262187	ENSG00000106615	RHEB	TRUE	FALSE
chr7	151471392	A	G	ENST00000262187	ENSG00000106615	RHEB	TRUE	FALSE
chr7	151471392	A	T	ENST00000262187	ENSG00000106615	RHEB	TRUE	FALSE
chr7	151471393	C	A	ENST00000262187	ENSG00000106615	RHEB	TRUE	FALSE
chr7	151471393	C	G	ENST00000262187	ENSG00000106615	RHEB	TRUE	FALSE
chr7	151471393	C	T	ENST00000262187	ENSG00000106615	RHEB	TRUE	FALSE
chr7	151471398	C	A	ENST00000262187	ENSG00000106615	RHEB	TRUE	TRUE
chr7	151471413	T	A	ENST00000262187	ENSG00000106615	RHEB	TRUE	TRUE
chr7	151471416	T	A	ENST00000262187	ENSG00000106615	RHEB	TRUE	TRUE
chr7	151471427	A	T	ENST00000262187	ENSG00000106615	RHEB	TRUE	TRUE
chr7	151471442	C	A	ENST00000262187	ENSG00000106615	RHEB	TRUE	FALSE
chr7	151471442	C	G	ENST00000262187	ENSG00000106615	RHEB	TRUE	FALSE
chr7	151471442	C	T	ENST00000262187	ENSG00000106615	RHEB	TRUE	FALSE
chr7	151471443	T	A	ENST00000262187	ENSG00000106615	RHEB	TRUE	FALSE
chr7	151471443	T	C	ENST00000262187	ENSG00000106615	RHEB	TRUE	FALSE
chr7	151471443	T	G	ENST00000262187	ENSG00000106615	RHEB	TRUE	FALSE
chr7	151471547	A	C	ENST00000262187	ENSG00000106615	RHEB	TRUE	FALSE
chr7	151471547	A	G	ENST00000262187	ENSG00000106615	RHEB	TRUE	FALSE
chr7	151471547	A	T	ENST00000262187	ENSG00000106615	RHEB	TRUE	FALSE
chr7	151471548	C	A	ENST00000262187	ENSG00000106615	RHEB	TRUE	FALSE
chr7	151471548	C	G	ENST00000262187	ENSG00000106615	RHEB	TRUE	FALSE
chr7	151471548	C	T	ENST00000262187	ENSG00000106615	RHEB	TRUE	FALSE
chr7	151471550	G	A	ENST00000262187	ENSG00000106615	RHEB	TRUE	TRUE
chr7	151471556	T	A	ENST00000262187	ENSG00000106615	RHEB	TRUE	TRUE
chr7	151471570	A	T	ENST00000262187	ENSG00000106615	RHEB	TRUE	TRUE
chr7	151471573	A	T	ENST00000262187	ENSG00000106615	RHEB	TRUE	TRUE
chr7	151471577	T	A	ENST00000262187	ENSG00000106615	RHEB	TRUE	TRUE
chr7	151471592	T	A	ENST00000262187	ENSG00000106615	RHEB	TRUE	TRUE
chr7	151471601	C	A	ENST00000262187	ENSG00000106615	RHEB	TRUE	TRUE
chr7	151471606	C	A	ENST00000262187	ENSG00000106615	RHEB	TRUE	FALSE
chr7	151471606	C	G	ENST00000262187	ENSG00000106615	RHEB	TRUE	FALSE
chr7	151471606	C	T	ENST00000262187	ENSG00000106615	RHEB	TRUE	FALSE
chr7	151471607	T	A	ENST00000262187	ENSG00000106615	RHEB	TRUE	FALSE
chr7	151471607	T	C	ENST00000262187	ENSG00000106615	RHEB	TRUE	FALSE
chr7	151471607	T	G	ENST00000262187	ENSG00000106615	RHEB	TRUE	FALSE
chr7	151477331	A	C	ENST00000262187	ENSG00000106615	RHEB	TRUE	FALSE
chr7	151477331	A	G	ENST00000262187	ENSG00000106615	RHEB	TRUE	FALSE
chr7	151477331	A	T	ENST00000262187	ENSG00000106615	RHEB	TRUE	FALSE
chr7	151477332	C	A	ENST00000262187	ENSG00000106615	RHEB	TRUE	FALSE
chr7	151477332	C	G	ENST00000262187	ENSG00000106615	RHEB	TRUE	FALSE
chr7	151477332	C	T	ENST00000262187	ENSG00000106615	RHEB	TRUE	FALSE
chr7	151477337	T	A	ENST00000262187	ENSG00000106615	RHEB	TRUE	TRUE
chr7	151477342	G	C	ENST00000262187	ENSG00000106615	RHEB	TRUE	TRUE
chr7	151477342	G	T	ENST00000262187	ENSG00000106615	RHEB	TRUE	TRUE
chr7	151477353	A	C	ENST00000262187	ENSG00000106615	RHEB	TRUE	TRUE
chr7	151477353	A	T	ENST00000262187	ENSG00000106615	RHEB	TRUE	TRUE
chr7	151477365	A	C	ENST00000262187	ENSG00000106615	RHEB	TRUE	TRUE
chr7	151477365	A	T	ENST00000262187	ENSG00000106615	RHEB	TRUE	TRUE
chr7	151477386	G	C	ENST00000262187	ENSG00000106615	RHEB	TRUE	TRUE
chr7	151477386	G	T	ENST00000262187	ENSG00000106615	RHEB	TRUE	TRUE
chr7	151477394	G	A	ENST00000262187	ENSG00000106615	RHEB	TRUE	TRUE
chr7	151477407	A	C	ENST00000262187	ENSG00000106615	RHEB	TRUE	TRUE
chr7	151477407	A	T	ENST00000262187	ENSG00000106615	RHEB	TRUE	TRUE
chr7	151477412	C	A	ENST00000262187	ENSG00000106615	RHEB	TRUE	TRUE
chr7	151477416	C	A	ENST00000262187	ENSG00000106615	RHEB	TRUE	FALSE
chr7	151477416	C	G	ENST00000262187	ENSG00000106615	RHEB	TRUE	FALSE
chr7	151477416	C	T	ENST00000262187	ENSG00000106615	RHEB	TRUE	FALSE
chr7	151477417	T	A	ENST00000262187	ENSG00000106615	RHEB	TRUE	FALSE
chr7	151477417	T	C	ENST00000262187	ENSG00000106615	RHEB	TRUE	FALSE
chr7	151477417	T	G	ENST00000262187	ENSG00000106615	RHEB	TRUE	FALSE
chr7	151484735	A	C	ENST00000262187	ENSG00000106615	RHEB	TRUE	FALSE
chr7	151484735	A	G	ENST00000262187	ENSG00000106615	RHEB	TRUE	FALSE
chr7	151484735	A	T	ENST00000262187	ENSG00000106615	RHEB	TRUE	FALSE
chr7	151484736	C	A	ENST00000262187	ENSG00000106615	RHEB	TRUE	FALSE
chr7	151484736	C	G	ENST00000262187	ENSG00000106615	RHEB	TRUE	FALSE
chr7	151484736	C	T	ENST00000262187	ENSG00000106615	RHEB	TRUE	FALSE
chr7	151484739	G	A	ENST00000262187	ENSG00000106615	RHEB	TRUE	TRUE
chr7	151484760	G	A	ENST00000262187	ENSG00000106615	RHEB	TRUE	TRUE
chr7	151484767	A	C	ENST00000262187	ENSG00000106615	RHEB	TRUE	TRUE
chr7	151484767	A	T	ENST00000262187	ENSG00000106615	RHEB	TRUE	TRUE
chr7	151484772	C	A	ENST00000262187	ENSG00000106615	RHEB	TRUE	TRUE
chr7	151484775	G	A	ENST00000262187	ENSG00000106615	RHEB	TRUE	TRUE
chr7	151484778	C	A	ENST00000262187	ENSG00000106615	RHEB	TRUE	TRUE
chr7	151484792	A	T	ENST00000262187	ENSG00000106615	RHEB	TRUE	TRUE
chr7	151484796	T	A	ENST00000262187	ENSG00000106615	RHEB	TRUE	TRUE
chr7	151484805	C	A	ENST00000262187	ENSG00000106615	RHEB	TRUE	FALSE
chr7	151484805	C	G	ENST00000262187	ENSG00000106615	RHEB	TRUE	FALSE
chr7	151484805	C	T	ENST00000262187	ENSG00000106615	RHEB	TRUE	FALSE
chr7	151484806	T	A	ENST00000262187	ENSG00000106615	RHEB	TRUE	FALSE
chr7	151484806	T	C	ENST00000262187	ENSG00000106615	RHEB	TRUE	FALSE
chr7	151484806	T	G	ENST00000262187	ENSG00000106615	RHEB	TRUE	FALSE
chr7	151490941	A	C	ENST00000262187	ENSG00000106615	RHEB	TRUE	FALSE
chr7	151490941	A	G	ENST00000262187	ENSG00000106615	RHEB	FALSE	FALSE
chr7	151490941	A	T	ENST00000262187	ENSG00000106615	RHEB	TRUE	FALSE
chr7	151490942	C	A	ENST00000262187	ENSG00000106615	RHEB	TRUE	FALSE
chr7	151490942	C	G	ENST00000262187	ENSG00000106615	RHEB	TRUE	FALSE
chr7	151490942	C	T	ENST00000262187	ENSG00000106615	RHEB	TRUE	FALSE
chr7	151490949	C	A	ENST00000262187	ENSG00000106615	RHEB	TRUE	TRUE
chr7	151490962	G	C	ENST00000262187	ENSG00000106615	RHEB	TRUE	TRUE
chr7	151490962	G	T	ENST00000262187	ENSG00000106615	RHEB	TRUE	TRUE
chr7	151490979	G	A	ENST00000262187	ENSG00000106615	RHEB	TRUE	TRUE
chr7	151490985	C	A	ENST00000262187	ENSG00000106615	RHEB	TRUE	TRUE
chr7	151490994	G	A	ENST00000262187	ENSG00000106615	RHEB	TRUE	TRUE
chr7	151491002	A	T	ENST00000262187	ENSG00000106615	RHEB	TRUE	FALSE
chr7	151491005	G	C	ENST00000262187	ENSG00000106615	RHEB	TRUE	FALSE
chr7	151491005	G	T	ENST00000262187	ENSG00000106615	RHEB	TRUE	FALSE
chr7	151491012	T	A	ENST00000262187	ENSG00000106615	RHEB	TRUE	FALSE
chr7	151491015	C	A	ENST00000262187	ENSG00000106615	RHEB	TRUE	FALSE
chr7	151491015	C	G	ENST00000262187	ENSG00000106615	RHEB	TRUE	FALSE
chr7	151491015	C	T	ENST00000262187	ENSG00000106615	RHEB	TRUE	FALSE
chr7	151491016	T	A	ENST00000262187	ENSG00000106615	RHEB	TRUE	FALSE
chr7	151491016	T	C	ENST00000262187	ENSG00000106615	RHEB	TRUE	FALSE
chr7	151491016	T	G	ENST00000262187	ENSG00000106615	RHEB	TRUE	FALSE
chr7	151519458	A	C	ENST00000262187	ENSG00000106615	RHEB	TRUE	FALSE
chr7	151519458	A	G	ENST00000262187	ENSG00000106615	RHEB	TRUE	FALSE
chr7	151519458	A	T	ENST00000262187	ENSG00000106615	RHEB	TRUE	FALSE
chr7	151519459	C	A	ENST00000262187	ENSG00000106615	RHEB	TRUE	FALSE
chr7	151519459	C	G	ENST00000262187	ENSG00000106615	RHEB	TRUE	FALSE
chr7	151519459	C	T	ENST00000262187	ENSG00000106615	RHEB	TRUE	FALSE
chr7	151519470	G	C	ENST00000262187	ENSG00000106615	RHEB	FALSE	FALSE
chr7	151519470	G	T	ENST00000262187	ENSG00000106615	RHEB	FALSE	FALSE
chr7	151519490	T	A	ENST00000262187	ENSG00000106615	RHEB	FALSE	FALSE
chr7	151519499	T	A	ENST00000262187	ENSG00000106615	RHEB	FALSE	FALSE
chr7	151519505	G	A	ENST00000262187	ENSG00000106615	RHEB	FALSE	FALSE
chr7	151557206	C	A	ENST00000287878	ENSG00000106617	PRKAG2	FALSE	FALSE
chr7	151557212	C	A	ENST00000287878	ENSG00000106617	PRKAG2	FALSE	FALSE
chr7	151557218	C	A	ENST00000287878	ENSG00000106617	PRKAG2	FALSE	FALSE
chr7	151557221	T	A	ENST00000287878	ENSG00000106617	PRKAG2	FALSE	FALSE
chr7	151557224	G	A	ENST00000287878	ENSG00000106617	PRKAG2	FALSE	FALSE
chr7	151557227	T	A	ENST00000287878	ENSG00000106617	PRKAG2	FALSE	FALSE
chr7	151557233	C	A	ENST00000287878	ENSG00000106617	PRKAG2	FALSE	FALSE
chr7	151557233	C	G	ENST00000287878	ENSG00000106617	PRKAG2	FALSE	FALSE
chr7	151557233	C	T	ENST00000287878	ENSG00000106617	PRKAG2	FALSE	FALSE
chr7	151557234	T	A	ENST00000287878	ENSG00000106617	PRKAG2	FALSE	FALSE
chr7	151557234	T	C	ENST00000287878	ENSG00000106617	PRKAG2	FALSE	FALSE
chr7	151557234	T	G	ENST00000287878	ENSG00000106617	PRKAG2	FALSE	FALSE
chr7	151560522	A	C	ENST00000287878	ENSG00000106617	PRKAG2	TRUE	FALSE
chr7	151560522	A	G	ENST00000287878	ENSG00000106617	PRKAG2	TRUE	FALSE
chr7	151560522	A	T	ENST00000287878	ENSG00000106617	PRKAG2	TRUE	FALSE
chr7	151560523	C	A	ENST00000287878	ENSG00000106617	PRKAG2	TRUE	FALSE
chr7	151560523	C	G	ENST00000287878	ENSG00000106617	PRKAG2	TRUE	FALSE
chr7	151560523	C	T	ENST00000287878	ENSG00000106617	PRKAG2	TRUE	FALSE
chr7	151560548	G	A	ENST00000287878	ENSG00000106617	PRKAG2	FALSE	FALSE
chr7	151560559	G	T	ENST00000287878	ENSG00000106617	PRKAG2	FALSE	FALSE
chr7	151560593	C	A	ENST00000287878	ENSG00000106617	PRKAG2	TRUE	TRUE
chr7	151560618	C	A	ENST00000287878	ENSG00000106617	PRKAG2	TRUE	FALSE
chr7	151560618	C	G	ENST00000287878	ENSG00000106617	PRKAG2	TRUE	FALSE
chr7	151560618	C	T	ENST00000287878	ENSG00000106617	PRKAG2	TRUE	FALSE
chr7	151560619	T	A	ENST00000287878	ENSG00000106617	PRKAG2	TRUE	FALSE
chr7	151560619	T	C	ENST00000287878	ENSG00000106617	PRKAG2	TRUE	FALSE
chr7	151560619	T	G	ENST00000287878	ENSG00000106617	PRKAG2	TRUE	FALSE
chr7	151564076	A	C	ENST00000287878	ENSG00000106617	PRKAG2	TRUE	FALSE
chr7	151564076	A	G	ENST00000287878	ENSG00000106617	PRKAG2	TRUE	FALSE
chr7	151564076	A	T	ENST00000287878	ENSG00000106617	PRKAG2	TRUE	FALSE
chr7	151564077	C	A	ENST00000287878	ENSG00000106617	PRKAG2	TRUE	FALSE
chr7	151564077	C	G	ENST00000287878	ENSG00000106617	PRKAG2	TRUE	FALSE
chr7	151564077	C	T	ENST00000287878	ENSG00000106617	PRKAG2	TRUE	FALSE
chr7	151564080	C	A	ENST00000287878	ENSG00000106617	PRKAG2	TRUE	TRUE
chr7	151564086	T	A	ENST00000287878	ENSG00000106617	PRKAG2	TRUE	TRUE
chr7	151564095	T	A	ENST00000287878	ENSG00000106617	PRKAG2	TRUE	TRUE
chr7	151564110	C	A	ENST00000287878	ENSG00000106617	PRKAG2	TRUE	TRUE
chr7	151564119	C	A	ENST00000287878	ENSG00000106617	PRKAG2	TRUE	TRUE
chr7	151564125	T	A	ENST00000287878	ENSG00000106617	PRKAG2	TRUE	TRUE
chr7	151564129	G	T	ENST00000287878	ENSG00000106617	PRKAG2	TRUE	TRUE
chr7	151564134	T	A	ENST00000287878	ENSG00000106617	PRKAG2	TRUE	TRUE
chr7	151564146	C	A	ENST00000287878	ENSG00000106617	PRKAG2	TRUE	TRUE
chr7	151564150	A	C	ENST00000287878	ENSG00000106617	PRKAG2	TRUE	TRUE
chr7	151564150	A	T	ENST00000287878	ENSG00000106617	PRKAG2	TRUE	TRUE
chr7	151564155	G	A	ENST00000287878	ENSG00000106617	PRKAG2	TRUE	TRUE
chr7	151564157	G	C	ENST00000287878	ENSG00000106617	PRKAG2	TRUE	TRUE
chr7	151564157	G	T	ENST00000287878	ENSG00000106617	PRKAG2	TRUE	TRUE
chr7	151564167	G	A	ENST00000287878	ENSG00000106617	PRKAG2	TRUE	TRUE
chr7	151564176	G	A	ENST00000287878	ENSG00000106617	PRKAG2	TRUE	TRUE
chr7	151564201	G	C	ENST00000287878	ENSG00000106617	PRKAG2	TRUE	TRUE
chr7	151564201	G	T	ENST00000287878	ENSG00000106617	PRKAG2	TRUE	TRUE
chr7	151564209	T	A	ENST00000287878	ENSG00000106617	PRKAG2	TRUE	TRUE
chr7	151564212	C	A	ENST00000287878	ENSG00000106617	PRKAG2	TRUE	TRUE
chr7	151564225	C	A	ENST00000287878	ENSG00000106617	PRKAG2	TRUE	TRUE
chr7	151564225	C	G	ENST00000287878	ENSG00000106617	PRKAG2	TRUE	TRUE
chr7	151564225	C	T	ENST00000287878	ENSG00000106617	PRKAG2	TRUE	TRUE
chr7	151564226	T	A	ENST00000287878	ENSG00000106617	PRKAG2	TRUE	TRUE
chr7	151564226	T	C	ENST00000287878	ENSG00000106617	PRKAG2	TRUE	FALSE
chr7	151564226	T	G	ENST00000287878	ENSG00000106617	PRKAG2	TRUE	TRUE
chr7	151565344	A	C	ENST00000287878	ENSG00000106617	PRKAG2	TRUE	FALSE
chr7	151565344	A	G	ENST00000287878	ENSG00000106617	PRKAG2	TRUE	FALSE
chr7	151565344	A	T	ENST00000287878	ENSG00000106617	PRKAG2	TRUE	FALSE
chr7	151565345	C	A	ENST00000287878	ENSG00000106617	PRKAG2	TRUE	FALSE
chr7	151565345	C	G	ENST00000287878	ENSG00000106617	PRKAG2	TRUE	FALSE
chr7	151565345	C	T	ENST00000287878	ENSG00000106617	PRKAG2	TRUE	FALSE
chr7	151565360	T	A	ENST00000287878	ENSG00000106617	PRKAG2
chr7	151565364	A	C	ENST00000287878	ENSG00000106617	PRKAG2
chr7	151565364	A	T	ENST00000287878	ENSG00000106617	PRKAG2
chr7	151565381	T	A	ENST00000287878	ENSG00000106617	PRKAG2
chr7	151565384	C	A	ENST00000287878	ENSG00000106617	PRKAG2	TRUE	FALSE
chr7	151565384	C	G	ENST00000287878	ENSG00000106617	PRKAG2	TRUE	FALSE
chr7	151565384	C	T	ENST00000287878	ENSG00000106617	PRKAG2	TRUE	FALSE
chr7	151565385	T	A	ENST00000287878	ENSG00000106617	PRKAG2	TRUE	FALSE
chr7	151565385	T	C	ENST00000287878	ENSG00000106617	PRKAG2	TRUE	FALSE
chr7	151565385	T	G	ENST00000287878	ENSG00000106617	PRKAG2	TRUE	FALSE
chr7	151565718	A	C	ENST00000287878	ENSG00000106617	PRKAG2	TRUE	FALSE
chr7	151565718	A	G	ENST00000287878	ENSG00000106617	PRKAG2	TRUE	FALSE
chr7	151565718	A	T	ENST00000287878	ENSG00000106617	PRKAG2	TRUE	FALSE
chr7	151565719	C	A	ENST00000287878	ENSG00000106617	PRKAG2	TRUE	FALSE
chr7	151565719	C	G	ENST00000287878	ENSG00000106617	PRKAG2	TRUE	FALSE
chr7	151565719	C	T	ENST00000287878	ENSG00000106617	PRKAG2	TRUE	FALSE
chr7	151565720	C	A	ENST00000287878	ENSG00000106617	PRKAG2	TRUE	TRUE
chr7	151565722	G	C	ENST00000287878	ENSG00000106617	PRKAG2	TRUE	TRUE
chr7	151565722	G	T	ENST00000287878	ENSG00000106617	PRKAG2	TRUE	TRUE
chr7	151565726	C	A	ENST00000287878	ENSG00000106617	PRKAG2	TRUE	TRUE
chr7	151565746	G	C	ENST00000287878	ENSG00000106617	PRKAG2	TRUE	TRUE
chr7	151565746	G	T	ENST00000287878	ENSG00000106617	PRKAG2	TRUE	TRUE
chr7	151565753	G	A	ENST00000287878	ENSG00000106617	PRKAG2	TRUE	TRUE
chr7	151565756	T	A	ENST00000287878	ENSG00000106617	PRKAG2	TRUE	TRUE
chr7	151565759	C	A	ENST00000287878	ENSG00000106617	PRKAG2	TRUE	TRUE
chr7	151565773	A	T	ENST00000287878	ENSG00000106617	PRKAG2	TRUE	TRUE
chr7	151565780	T	A	ENST00000287878	ENSG00000106617	PRKAG2	TRUE	TRUE
chr7	151565820	G	C	ENST00000287878	ENSG00000106617	PRKAG2	TRUE	TRUE
chr7	151565820	G	T	ENST00000287878	ENSG00000106617	PRKAG2	TRUE	TRUE
chr7	151565828	C	A	ENST00000287878	ENSG00000106617	PRKAG2	TRUE	TRUE
chr7	151565834	C	A	ENST00000287878	ENSG00000106617	PRKAG2	TRUE	TRUE
chr7	151565840	C	A	ENST00000287878	ENSG00000106617	PRKAG2	TRUE	TRUE
chr7	151565852	G	A	ENST00000287878	ENSG00000106617	PRKAG2	TRUE	TRUE
chr7	151565855	T	A	ENST00000287878	ENSG00000106617	PRKAG2	TRUE	TRUE
chr7	151565870	T	A	ENST00000287878	ENSG00000106617	PRKAG2	TRUE	TRUE
chr7	151565886	C	A	ENST00000287878	ENSG00000106617	PRKAG2	TRUE	FALSE
chr7	151565886	C	G	ENST00000287878	ENSG00000106617	PRKAG2	TRUE	FALSE
chr7	151565886	C	T	ENST00000287878	ENSG00000106617	PRKAG2	TRUE	FALSE
chr7	151565887	T	A	ENST00000287878	ENSG00000106617	PRKAG2	TRUE	FALSE
chr7	151565887	T	C	ENST00000287878	ENSG00000106617	PRKAG2	TRUE	FALSE
chr7	151565887	T	G	ENST00000287878	ENSG00000106617	PRKAG2	TRUE	FALSE
chr7	151568714	A	C	ENST00000287878	ENSG00000106617	PRKAG2	TRUE	FALSE
chr7	151568714	A	G	ENST00000287878	ENSG00000106617	PRKAG2	TRUE	FALSE
chr7	151568714	A	T	ENST00000287878	ENSG00000106617	PRKAG2	TRUE	FALSE
chr7	151568715	C	A	ENST00000287878	ENSG00000106617	PRKAG2	TRUE	FALSE
chr7	151568715	C	G	ENST00000287878	ENSG00000106617	PRKAG2	TRUE	FALSE
chr7	151568715	C	T	ENST00000287878	ENSG00000106617	PRKAG2	TRUE	FALSE
chr7	151568724	G	A	ENST00000287878	ENSG00000106617	PRKAG2	TRUE	TRUE
chr7	151568733	T	A	ENST00000287878	ENSG00000106617	PRKAG2	TRUE	TRUE
chr7	151568742	T	A	ENST00000287878	ENSG00000106617	PRKAG2	TRUE	TRUE
chr7	151568745	T	A	ENST00000287878	ENSG00000106617	PRKAG2	TRUE	TRUE
chr7	151568758	A	C	ENST00000287878	ENSG00000106617	PRKAG2	TRUE	TRUE
chr7	151568758	A	T	ENST00000287878	ENSG00000106617	PRKAG2	TRUE	TRUE
chr7	151568795	A	T	ENST00000287878	ENSG00000106617	PRKAG2	TRUE	TRUE
chr7	151568799	T	A	ENST00000287878	ENSG00000106617	PRKAG2	TRUE	TRUE
chr7	151568808	T	A	ENST00000287878	ENSG00000106617	PRKAG2	TRUE	TRUE
chr7	151568814	T	A	ENST00000287878	ENSG00000106617	PRKAG2	TRUE	TRUE
chr7	151568819	A	T	ENST00000287878	ENSG00000106617	PRKAG2	TRUE	TRUE
chr7	151568824	G	C	ENST00000287878	ENSG00000106617	PRKAG2	TRUE	TRUE
chr7	151568824	G	T	ENST00000287878	ENSG00000106617	PRKAG2	TRUE	TRUE
chr7	151568843	C	A	ENST00000287878	ENSG00000106617	PRKAG2	TRUE	FALSE
chr7	151568843	C	G	ENST00000287878	ENSG00000106617	PRKAG2	TRUE	FALSE
chr7	151568843	C	T	ENST00000287878	ENSG00000106617	PRKAG2	TRUE	FALSE
chr7	151568844	T	A	ENST00000287878	ENSG00000106617	PRKAG2	TRUE	FALSE
chr7	151568844	T	C	ENST00000287878	ENSG00000106617	PRKAG2	TRUE	FALSE
chr7	151568844	T	G	ENST00000287878	ENSG00000106617	PRKAG2	TRUE	FALSE
chr7	151570169	A	C	ENST00000287878	ENSG00000106617	PRKAG2	TRUE	FALSE
chr7	151570169	A	G	ENST00000287878	ENSG00000106617	PRKAG2	TRUE	FALSE
chr7	151570169	A	T	ENST00000287878	ENSG00000106617	PRKAG2	TRUE	FALSE
chr7	151570170	C	A	ENST00000287878	ENSG00000106617	PRKAG2	TRUE	FALSE
chr7	151570170	C	G	ENST00000287878	ENSG00000106617	PRKAG2	TRUE	FALSE
chr7	151570170	C	T	ENST00000287878	ENSG00000106617	PRKAG2	TRUE	FALSE
chr7	151570195	A	C	ENST00000287878	ENSG00000106617	PRKAG2	TRUE	TRUE
chr7	151570195	A	T	ENST00000287878	ENSG00000106617	PRKAG2	TRUE	TRUE
chr7	151570202	T	A	ENST00000287878	ENSG00000106617	PRKAG2	TRUE	TRUE
chr7	151570211	C	A	ENST00000287878	ENSG00000106617	PRKAG2	TRUE	TRUE
chr7	151570214	G	A	ENST00000287878	ENSG00000106617	PRKAG2	TRUE	TRUE
chr7	151570216	A	C	ENST00000287878	ENSG00000106617	PRKAG2	TRUE	TRUE
chr7	151570216	A	T	ENST00000287878	ENSG00000106617	PRKAG2	TRUE	TRUE
chr7	151570218	A	C	ENST00000287878	ENSG00000106617	PRKAG2	TRUE	TRUE
chr7	151570218	A	T	ENST00000287878	ENSG00000106617	PRKAG2	TRUE	TRUE
chr7	151570226	C	A	ENST00000287878	ENSG00000106617	PRKAG2	TRUE	FALSE
chr7	151570226	C	G	ENST00000287878	ENSG00000106617	PRKAG2	TRUE	FALSE
chr7	151570226	C	T	ENST00000287878	ENSG00000106617	PRKAG2	TRUE	FALSE
chr7	151570227	T	A	ENST00000287878	ENSG00000106617	PRKAG2	TRUE	FALSE
chr7	151570227	T	C	ENST00000287878	ENSG00000106617	PRKAG2	TRUE	FALSE
chr7	151570227	T	G	ENST00000287878	ENSG00000106617	PRKAG2	TRUE	FALSE
chr7	151572662	A	C	ENST00000287878	ENSG00000106617	PRKAG2	TRUE	FALSE
chr7	151572662	A	G	ENST00000287878	ENSG00000106617	PRKAG2	TRUE	FALSE
chr7	151572662	A	T	ENST00000287878	ENSG00000106617	PRKAG2	TRUE	FALSE
chr7	151572663	C	A	ENST00000287878	ENSG00000106617	PRKAG2	TRUE	FALSE
chr7	151572663	C	G	ENST00000287878	ENSG00000106617	PRKAG2	TRUE	FALSE
chr7	151572663	C	T	ENST00000287878	ENSG00000106617	PRKAG2	TRUE	FALSE
chr7	151572664	C	A	ENST00000287878	ENSG00000106617	PRKAG2	TRUE	TRUE
chr7	151572668	C	T	ENST00000287878	ENSG00000106617	PRKAG2	TRUE	TRUE
chr7	151572669	C	T	ENST00000287878	ENSG00000106617	PRKAG2	TRUE	TRUE
chr7	151572676	C	A	ENST00000287878	ENSG00000106617	PRKAG2	TRUE	TRUE
chr7	151572682	T	A	ENST00000287878	ENSG00000106617	PRKAG2	TRUE	TRUE
chr7	151572688	C	A	ENST00000287878	ENSG00000106617	PRKAG2	TRUE	TRUE
chr7	151572691	C	A	ENST00000287878	ENSG00000106617	PRKAG2	TRUE	TRUE
chr7	151572693	A	C	ENST00000287878	ENSG00000106617	PRKAG2	TRUE	TRUE
chr7	151572693	A	T	ENST00000287878	ENSG00000106617	PRKAG2	TRUE	TRUE
chr7	151572697	C	A	ENST00000287878	ENSG00000106617	PRKAG2	TRUE	TRUE
chr7	151572698	A	C	ENST00000287878	ENSG00000106617	PRKAG2	TRUE	TRUE
chr7	151572698	A	T	ENST00000287878	ENSG00000106617	PRKAG2	TRUE	TRUE
chr7	151572706	G	A	ENST00000287878	ENSG00000106617	PRKAG2	TRUE	TRUE
chr7	151572710	C	A	ENST00000287878	ENSG00000106617	PRKAG2	TRUE	FALSE
chr7	151572710	C	G	ENST00000287878	ENSG00000106617	PRKAG2	TRUE	FALSE
chr7	151572710	C	T	ENST00000287878	ENSG00000106617	PRKAG2	TRUE	FALSE
chr7	151572711	T	A	ENST00000287878	ENSG00000106617	PRKAG2	TRUE	FALSE
chr7	151572711	T	C	ENST00000287878	ENSG00000106617	PRKAG2	TRUE	FALSE
chr7	151572711	T	G	ENST00000287878	ENSG00000106617	PRKAG2	TRUE	FALSE
chr7	151574889	A	C	ENST00000287878	ENSG00000106617	PRKAG2	TRUE	FALSE
chr7	151574889	A	G	ENST00000287878	ENSG00000106617	PRKAG2	TRUE	FALSE
chr7	151574889	A	T	ENST00000287878	ENSG00000106617	PRKAG2	TRUE	FALSE
chr7	151574890	C	A	ENST00000287878	ENSG00000106617	PRKAG2	TRUE	FALSE
chr7	151574890	C	G	ENST00000287878	ENSG00000106617	PRKAG2	TRUE	FALSE
chr7	151574890	C	T	ENST00000287878	ENSG00000106617	PRKAG2	TRUE	FALSE
chr7	151574898	G	C	ENST00000287878	ENSG00000106617	PRKAG2	TRUE	TRUE
chr7	151574898	G	T	ENST00000287878	ENSG00000106617	PRKAG2	TRUE	TRUE
chr7	151574902	T	A	ENST00000287878	ENSG00000106617	PRKAG2	TRUE	TRUE
chr7	151574903	A	C	ENST00000287878	ENSG00000106617	PRKAG2	TRUE	TRUE
chr7	151574903	A	T	ENST00000287878	ENSG00000106617	PRKAG2	TRUE	TRUE
chr7	151574906	G	C	ENST00000287878	ENSG00000106617	PRKAG2	TRUE	TRUE
chr7	151574906	G	T	ENST00000287878	ENSG00000106617	PRKAG2	TRUE	TRUE
chr7	151574911	T	A	ENST00000287878	ENSG00000106617	PRKAG2	TRUE	TRUE
chr7	151574950	C	A	ENST00000287878	ENSG00000106617	PRKAG2	TRUE	FALSE
chr7	151574950	C	G	ENST00000287878	ENSG00000106617	PRKAG2	TRUE	FALSE
chr7	151574950	C	T	ENST00000287878	ENSG00000106617	PRKAG2	TRUE	FALSE
chr7	151574951	T	A	ENST00000287878	ENSG00000106617	PRKAG2	TRUE	FALSE
chr7	151574951	T	C	ENST00000287878	ENSG00000106617	PRKAG2	TRUE	FALSE
chr7	151574951	T	G	ENST00000287878	ENSG00000106617	PRKAG2	TRUE	FALSE
chr7	151576369	A	C	ENST00000287878	ENSG00000106617	PRKAG2	TRUE	FALSE
chr7	151576369	A	G	ENST00000287878	ENSG00000106617	PRKAG2	TRUE	FALSE
chr7	151576369	A	T	ENST00000287878	ENSG00000106617	PRKAG2	TRUE	FALSE
chr7	151576370	C	A	ENST00000287878	ENSG00000106617	PRKAG2	TRUE	FALSE
chr7	151576370	C	G	ENST00000287878	ENSG00000106617	PRKAG2	TRUE	FALSE
chr7	151576370	C	T	ENST00000287878	ENSG00000106617	PRKAG2	TRUE	FALSE
chr7	151576371	C	A	ENST00000287878	ENSG00000106617	PRKAG2	TRUE	TRUE
chr7	151576383	G	A	ENST00000287878	ENSG00000106617	PRKAG2	TRUE	TRUE
chr7	151576386	T	A	ENST00000287878	ENSG00000106617	PRKAG2	TRUE	TRUE
chr7	151576389	T	A	ENST00000287878	ENSG00000106617	PRKAG2	TRUE	TRUE
chr7	151576395	C	A	ENST00000287878	ENSG00000106617	PRKAG2	TRUE	TRUE
chr7	151576396	C	T	ENST00000287878	ENSG00000106617	PRKAG2	TRUE	TRUE
chr7	151576397	C	T	ENST00000287878	ENSG00000106617	PRKAG2	TRUE	TRUE
chr7	151576413	G	A	ENST00000287878	ENSG00000106617	PRKAG2	TRUE	TRUE
chr7	151576430	A	T	ENST00000287878	ENSG00000106617	PRKAG2	TRUE	TRUE
chr7	151576446	T	A	ENST00000287878	ENSG00000106617	PRKAG2	TRUE	TRUE
chr7	151576449	T	A	ENST00000287878	ENSG00000106617	PRKAG2	TRUE	TRUE
chr7	151576453	C	A	ENST00000287878	ENSG00000106617	PRKAG2	TRUE	FALSE
chr7	151576453	C	G	ENST00000287878	ENSG00000106617	PRKAG2	TRUE	FALSE
chr7	151576453	C	T	ENST00000287878	ENSG00000106617	PRKAG2	TRUE	FALSE
chr7	151576454	T	A	ENST00000287878	ENSG00000106617	PRKAG2	TRUE	FALSE
chr7	151576454	T	C	ENST00000287878	ENSG00000106617	PRKAG2	TRUE	FALSE
chr7	151576454	T	G	ENST00000287878	ENSG00000106617	PRKAG2	TRUE	FALSE
chr7	151595343	A	C	ENST00000287878	ENSG00000106617	PRKAG2	TRUE	FALSE
chr7	151595343	A	G	ENST00000287878	ENSG00000106617	PRKAG2	TRUE	FALSE
chr7	151595343	A	T	ENST00000287878	ENSG00000106617	PRKAG2	TRUE	FALSE
chr7	151595344	C	A	ENST00000287878	ENSG00000106617	PRKAG2	TRUE	FALSE
chr7	151595344	C	G	ENST00000287878	ENSG00000106617	PRKAG2	TRUE	FALSE
chr7	151595344	C	T	ENST00000287878	ENSG00000106617	PRKAG2	TRUE	FALSE
chr7	151595347	G	A	ENST00000287878	ENSG00000106617	PRKAG2
chr7	151595349	A	C	ENST00000287878	ENSG00000106617	PRKAG2
chr7	151595349	A	T	ENST00000287878	ENSG00000106617	PRKAG2
chr7	151595374	T	A	ENST00000287878	ENSG00000106617	PRKAG2
chr7	151595376	G	C	ENST00000287878	ENSG00000106617	PRKAG2
chr7	151595376	G	T	ENST00000287878	ENSG00000106617	PRKAG2
chr7	151595396	A	C	ENST00000287878	ENSG00000106617	PRKAG2
chr7	151595396	A	T	ENST00000287878	ENSG00000106617	PRKAG2
chr7	151595399	A	T	ENST00000287878	ENSG00000106617	PRKAG2
chr7	151595404	T	A	ENST00000287878	ENSG00000106617	PRKAG2	TRUE	TRUE
chr7	151595409	G	C	ENST00000287878	ENSG00000106617	PRKAG2	TRUE	TRUE
chr7	151595409	G	T	ENST00000287878	ENSG00000106617	PRKAG2	TRUE	TRUE
chr7	151595422	G	A	ENST00000287878	ENSG00000106617	PRKAG2	TRUE	TRUE
chr7	151595426	G	C	ENST00000287878	ENSG00000106617	PRKAG2	TRUE	TRUE
chr7	151595426	G	T	ENST00000287878	ENSG00000106617	PRKAG2	TRUE	TRUE
chr7	151595440	C	A	ENST00000287878	ENSG00000106617	PRKAG2	TRUE	TRUE
chr7	151595442	G	C	ENST00000287878	ENSG00000106617	PRKAG2	TRUE	TRUE
chr7	151595442	G	T	ENST00000287878	ENSG00000106617	PRKAG2	TRUE	TRUE
chr7	151595449	C	A	ENST00000287878	ENSG00000106617	PRKAG2	TRUE	TRUE
chr7	151595455	C	A	ENST00000287878	ENSG00000106617	PRKAG2	TRUE	FALSE
chr7	151595455	C	G	ENST00000287878	ENSG00000106617	PRKAG2	TRUE	FALSE
chr7	151595455	C	T	ENST00000287878	ENSG00000106617	PRKAG2	TRUE	FALSE
chr7	151595456	T	A	ENST00000287878	ENSG00000106617	PRKAG2	TRUE	FALSE
chr7	151595456	T	C	ENST00000287878	ENSG00000106617	PRKAG2	TRUE	FALSE
chr7	151595456	T	G	ENST00000287878	ENSG00000106617	PRKAG2	TRUE	FALSE
chr7	151632067	A	C	ENST00000287878	ENSG00000106617	PRKAG2	TRUE	FALSE
chr7	151632067	A	G	ENST00000287878	ENSG00000106617	PRKAG2	FALSE	FALSE
chr7	151632067	A	T	ENST00000287878	ENSG00000106617	PRKAG2	TRUE	FALSE
chr7	151632068	C	A	ENST00000287878	ENSG00000106617	PRKAG2	TRUE	FALSE
chr7	151632068	C	G	ENST00000287878	ENSG00000106617	PRKAG2	TRUE	FALSE
chr7	151632068	C	T	ENST00000287878	ENSG00000106617	PRKAG2	TRUE	FALSE
chr7	151632072	C	A	ENST00000287878	ENSG00000106617	PRKAG2
chr7	151632078	C	A	ENST00000287878	ENSG00000106617	PRKAG2
chr7	151632084	C	A	ENST00000287878	ENSG00000106617	PRKAG2
chr7	151632090	T	A	ENST00000287878	ENSG00000106617	PRKAG2
chr7	151632093	C	A	ENST00000287878	ENSG00000106617	PRKAG2
chr7	151632108	C	A	ENST00000287878	ENSG00000106617	PRKAG2
chr7	151632117	C	A	ENST00000287878	ENSG00000106617	PRKAG2
chr7	151632139	C	A	ENST00000287878	ENSG00000106617	PRKAG2	TRUE	FALSE
chr7	151632139	C	G	ENST00000287878	ENSG00000106617	PRKAG2	TRUE	FALSE
chr7	151632139	C	T	ENST00000287878	ENSG00000106617	PRKAG2	TRUE	FALSE
chr7	151632140	T	A	ENST00000287878	ENSG00000106617	PRKAG2	TRUE	FALSE
chr7	151632140	T	C	ENST00000287878	ENSG00000106617	PRKAG2	TRUE	FALSE
chr7	151632140	T	G	ENST00000287878	ENSG00000106617	PRKAG2	TRUE	FALSE
chr7	151675418	A	C	ENST00000287878	ENSG00000106617	PRKAG2	TRUE	FALSE
chr7	151675418	A	G	ENST00000287878	ENSG00000106617	PRKAG2	TRUE	FALSE
chr7	151675418	A	T	ENST00000287878	ENSG00000106617	PRKAG2	TRUE	FALSE
chr7	151675419	C	A	ENST00000287878	ENSG00000106617	PRKAG2	TRUE	FALSE
chr7	151675419	C	G	ENST00000287878	ENSG00000106617	PRKAG2	TRUE	FALSE
chr7	151675419	C	T	ENST00000287878	ENSG00000106617	PRKAG2	TRUE	FALSE
chr7	151675425	T	A	ENST00000287878	ENSG00000106617	PRKAG2	TRUE	TRUE
chr7	151675435	A	C	ENST00000287878	ENSG00000106617	PRKAG2	TRUE	TRUE
chr7	151675435	A	T	ENST00000287878	ENSG00000106617	PRKAG2	TRUE	TRUE
chr7	151675448	G	C	ENST00000287878	ENSG00000106617	PRKAG2	TRUE	TRUE
chr7	151675448	G	T	ENST00000287878	ENSG00000106617	PRKAG2	TRUE	TRUE
chr7	151675476	G	A	ENST00000287878	ENSG00000106617	PRKAG2	TRUE	TRUE
chr7	151675489	G	T	ENST00000287878	ENSG00000106617	PRKAG2	TRUE	TRUE
chr7	151675500	G	A	ENST00000287878	ENSG00000106617	PRKAG2	TRUE	TRUE
chr7	151675523	G	T	ENST00000287878	ENSG00000106617	PRKAG2	TRUE	TRUE
chr7	151675528	A	C	ENST00000287878	ENSG00000106617	PRKAG2	TRUE	TRUE
chr7	151675528	A	T	ENST00000287878	ENSG00000106617	PRKAG2	TRUE	TRUE
chr7	151675542	C	A	ENST00000287878	ENSG00000106617	PRKAG2	TRUE	TRUE
chr7	151675544	A	C	ENST00000287878	ENSG00000106617	PRKAG2	TRUE	TRUE
chr7	151675544	A	T	ENST00000287878	ENSG00000106617	PRKAG2	TRUE	TRUE
chr7	151675551	C	A	ENST00000287878	ENSG00000106617	PRKAG2	TRUE	TRUE
chr7	151675557	C	A	ENST00000287878	ENSG00000106617	PRKAG2	TRUE	TRUE
chr7	151675563	T	A	ENST00000287878	ENSG00000106617	PRKAG2	TRUE	TRUE
chr7	151675564	A	C	ENST00000287878	ENSG00000106617	PRKAG2	TRUE	TRUE
chr7	151675564	A	T	ENST00000287878	ENSG00000106617	PRKAG2	TRUE	TRUE
chr7	151675572	C	A	ENST00000287878	ENSG00000106617	PRKAG2	TRUE	TRUE
chr7	151675590	G	A	ENST00000287878	ENSG00000106617	PRKAG2	TRUE	TRUE
chr7	151675593	T	A	ENST00000287878	ENSG00000106617	PRKAG2	TRUE	TRUE
chr7	151675602	G	A	ENST00000287878	ENSG00000106617	PRKAG2	TRUE	TRUE
chr7	151675613	G	C	ENST00000287878	ENSG00000106617	PRKAG2	TRUE	TRUE
chr7	151675613	G	T	ENST00000287878	ENSG00000106617	PRKAG2	TRUE	TRUE
chr7	151675638	C	A	ENST00000287878	ENSG00000106617	PRKAG2	TRUE	FALSE
chr7	151675638	C	G	ENST00000287878	ENSG00000106617	PRKAG2	TRUE	FALSE
chr7	151675638	C	T	ENST00000287878	ENSG00000106617	PRKAG2	TRUE	FALSE
chr7	151675639	T	A	ENST00000287878	ENSG00000106617	PRKAG2	TRUE	FALSE
chr7	151675639	T	C	ENST00000287878	ENSG00000106617	PRKAG2	TRUE	FALSE
chr7	151675639	T	G	ENST00000287878	ENSG00000106617	PRKAG2	TRUE	FALSE
chr7	151781150	A	C	ENST00000287878	ENSG00000106617	PRKAG2	TRUE	FALSE
chr7	151781150	A	G	ENST00000287878	ENSG00000106617	PRKAG2	TRUE	FALSE
chr7	151781150	A	T	ENST00000287878	ENSG00000106617	PRKAG2	TRUE	FALSE
chr7	151781151	C	A	ENST00000287878	ENSG00000106617	PRKAG2	TRUE	FALSE
chr7	151781151	C	G	ENST00000287878	ENSG00000106617	PRKAG2	TRUE	FALSE
chr7	151781151	C	T	ENST00000287878	ENSG00000106617	PRKAG2	TRUE	FALSE
chr7	151781155	T	A	ENST00000287878	ENSG00000106617	PRKAG2	TRUE	TRUE
chr7	151781158	T	A	ENST00000287878	ENSG00000106617	PRKAG2	TRUE	TRUE
chr7	151781190	G	T	ENST00000287878	ENSG00000106617	PRKAG2	TRUE	TRUE
chr7	151781221	C	A	ENST00000287878	ENSG00000106617	PRKAG2	TRUE	TRUE
chr7	151781224	T	A	ENST00000287878	ENSG00000106617	PRKAG2	TRUE	TRUE
chr7	151781263	G	A	ENST00000287878	ENSG00000106617	PRKAG2	TRUE	TRUE
chr7	151781284	C	A	ENST00000287878	ENSG00000106617	PRKAG2	TRUE	TRUE
chr7	151781287	G	A	ENST00000287878	ENSG00000106617	PRKAG2	TRUE	TRUE
chr7	151781288	G	C	ENST00000287878	ENSG00000106617	PRKAG2	TRUE	TRUE
chr7	151781288	G	T	ENST00000287878	ENSG00000106617	PRKAG2	TRUE	TRUE
chr7	151781311	T	A	ENST00000287878	ENSG00000106617	PRKAG2	TRUE	TRUE
chr7	151781332	T	A	ENST00000287878	ENSG00000106617	PRKAG2	TRUE	TRUE
chr7	151781374	G	A	ENST00000287878	ENSG00000106617	PRKAG2	TRUE	TRUE
chr7	151781383	T	A	ENST00000287878	ENSG00000106617	PRKAG2	TRUE	TRUE
chr7	151781398	T	A	ENST00000287878	ENSG00000106617	PRKAG2	TRUE	TRUE
chr7	151781432	C	A	ENST00000287878	ENSG00000106617	PRKAG2	TRUE	FALSE
chr7	151781432	C	G	ENST00000287878	ENSG00000106617	PRKAG2	TRUE	FALSE
chr7	151781432	C	T	ENST00000287878	ENSG00000106617	PRKAG2	TRUE	FALSE
chr7	151781433	T	A	ENST00000287878	ENSG00000106617	PRKAG2	TRUE	FALSE
chr7	151781433	T	C	ENST00000287878	ENSG00000106617	PRKAG2	TRUE	FALSE
chr7	151781433	T	G	ENST00000287878	ENSG00000106617	PRKAG2	TRUE	FALSE
chr7	151786468	A	C	ENST00000287878	ENSG00000106617	PRKAG2	TRUE	FALSE
chr7	151786468	A	G	ENST00000287878	ENSG00000106617	PRKAG2	FALSE	FALSE
chr7	151786468	A	T	ENST00000287878	ENSG00000106617	PRKAG2	TRUE	FALSE
chr7	151786469	C	A	ENST00000287878	ENSG00000106617	PRKAG2	TRUE	FALSE
chr7	151786469	C	G	ENST00000287878	ENSG00000106617	PRKAG2	TRUE	FALSE
chr7	151786469	C	T	ENST00000287878	ENSG00000106617	PRKAG2	TRUE	FALSE
chr7	151786472	T	A	ENST00000287878	ENSG00000106617	PRKAG2	TRUE	TRUE
chr7	151786475	G	A	ENST00000287878	ENSG00000106617	PRKAG2	TRUE	TRUE
chr7	151786487	T	A	ENST00000287878	ENSG00000106617	PRKAG2	TRUE	TRUE
chr7	151786490	C	A	ENST00000287878	ENSG00000106617	PRKAG2	TRUE	TRUE
chr7	151786499	C	A	ENST00000287878	ENSG00000106617	PRKAG2	TRUE	TRUE
chr7	151786508	C	A	ENST00000287878	ENSG00000106617	PRKAG2	TRUE	TRUE
chr7	151786542	C	A	ENST00000287878	ENSG00000106617	PRKAG2	TRUE	FALSE
chr7	151786542	C	G	ENST00000287878	ENSG00000106617	PRKAG2	TRUE	FALSE
chr7	151786542	C	T	ENST00000287878	ENSG00000106617	PRKAG2	TRUE	FALSE
chr7	151786543	T	A	ENST00000287878	ENSG00000106617	PRKAG2	TRUE	FALSE
chr7	151786543	T	C	ENST00000287878	ENSG00000106617	PRKAG2	TRUE	FALSE
chr7	151786543	T	G	ENST00000287878	ENSG00000106617	PRKAG2	TRUE	FALSE
chr7	151876505	A	C	ENST00000287878	ENSG00000106617	PRKAG2	TRUE	FALSE
chr7	151876505	A	G	ENST00000287878	ENSG00000106617	PRKAG2	TRUE	FALSE
chr7	151876505	A	T	ENST00000287878	ENSG00000106617	PRKAG2	TRUE	FALSE
chr7	151876506	C	A	ENST00000287878	ENSG00000106617	PRKAG2	TRUE	FALSE
chr7	151876506	C	G	ENST00000287878	ENSG00000106617	PRKAG2	TRUE	FALSE
chr7	151876506	C	T	ENST00000287878	ENSG00000106617	PRKAG2	TRUE	FALSE
chr7	151876526	G	T	ENST00000287878	ENSG00000106617	PRKAG2	TRUE	TRUE
chr7	151876536	T	A	ENST00000287878	ENSG00000106617	PRKAG2	TRUE	TRUE
chr7	151876539	G	A	ENST00000287878	ENSG00000106617	PRKAG2	TRUE	TRUE
chr7	151876551	T	A	ENST00000287878	ENSG00000106617	PRKAG2	TRUE	FALSE
chr7	151876554	T	A	ENST00000287878	ENSG00000106617	PRKAG2	TRUE	FALSE
chr7	151876587	T	A	ENST00000287878	ENSG00000106617	PRKAG2	FALSE	FALSE
chr7	151876590	T	A	ENST00000287878	ENSG00000106617	PRKAG2	FALSE	FALSE
chr7	151876593	T	A	ENST00000287878	ENSG00000106617	PRKAG2	FALSE	FALSE
chr7	151876596	T	A	ENST00000287878	ENSG00000106617	PRKAG2	FALSE	FALSE
chr7	151876617	C	A	ENST00000287878	ENSG00000106617	PRKAG2	FALSE	FALSE
chr7	151956610	G	A	ENST00000392800	ENSG00000106648	GALNTL5	FALSE	FALSE
chr7	151956610	G	C	ENST00000392800	ENSG00000106648	GALNTL5	FALSE	FALSE
chr7	151956610	G	T	ENST00000392800	ENSG00000106648	GALNTL5	FALSE	FALSE
chr7	151956611	T	A	ENST00000392800	ENSG00000106648	GALNTL5	FALSE	FALSE
chr7	151956611	T	C	ENST00000392800	ENSG00000106648	GALNTL5	FALSE	FALSE
chr7	151956611	T	G	ENST00000392800	ENSG00000106648	GALNTL5	FALSE	FALSE
chr7	151967206	A	C	ENST00000392800	ENSG00000106648	GALNTL5	TRUE	FALSE
chr7	151967206	A	G	ENST00000392800	ENSG00000106648	GALNTL5	TRUE	FALSE
chr7	151967206	A	T	ENST00000392800	ENSG00000106648	GALNTL5	TRUE	FALSE
chr7	151967207	G	A	ENST00000392800	ENSG00000106648	GALNTL5	TRUE	FALSE
chr7	151967207	G	C	ENST00000392800	ENSG00000106648	GALNTL5	TRUE	FALSE
chr7	151967207	G	T	ENST00000392800	ENSG00000106648	GALNTL5	TRUE	FALSE
chr7	151967250	A	T	ENST00000392800	ENSG00000106648	GALNTL5	FALSE	FALSE
chr7	151967265	C	T	ENST00000392800	ENSG00000106648	GALNTL5	FALSE	FALSE
chr7	151967272	T	A	ENST00000392800	ENSG00000106648	GALNTL5	FALSE	FALSE
chr7	151967272	T	G	ENST00000392800	ENSG00000106648	GALNTL5	FALSE	FALSE
chr7	151967279	T	A	ENST00000392800	ENSG00000106648	GALNTL5	FALSE	FALSE
chr7	151967279	T	G	ENST00000392800	ENSG00000106648	GALNTL5	FALSE	FALSE
chr7	151967287	T	A	ENST00000392800	ENSG00000106648	GALNTL5	FALSE	FALSE
chr7	151967302	G	A	ENST00000392800	ENSG00000106648	GALNTL5	TRUE	FALSE
chr7	151967303	G	A	ENST00000392800	ENSG00000106648	GALNTL5	TRUE	FALSE
chr7	151967314	T	A	ENST00000392800	ENSG00000106648	GALNTL5	TRUE	FALSE
chr7	151967314	T	G	ENST00000392800	ENSG00000106648	GALNTL5	TRUE	FALSE
chr7	151967324	T	A	ENST00000392800	ENSG00000106648	GALNTL5	TRUE	TRUE
chr7	151967324	T	G	ENST00000392800	ENSG00000106648	GALNTL5	TRUE	TRUE
chr7	151967326	T	A	ENST00000392800	ENSG00000106648	GALNTL5	TRUE	TRUE
chr7	151967350	G	A	ENST00000392800	ENSG00000106648	GALNTL5	TRUE	TRUE
chr7	151967351	G	A	ENST00000392800	ENSG00000106648	GALNTL5	TRUE	TRUE
chr7	151967352	C	T	ENST00000392800	ENSG00000106648	GALNTL5	TRUE	TRUE
chr7	151967355	A	T	ENST00000392800	ENSG00000106648	GALNTL5	TRUE	TRUE
chr7	151967358	A	T	ENST00000392800	ENSG00000106648	GALNTL5	TRUE	TRUE
chr7	151967364	C	T	ENST00000392800	ENSG00000106648	GALNTL5	TRUE	TRUE
chr7	151967367	G	T	ENST00000392800	ENSG00000106648	GALNTL5	TRUE	TRUE
chr7	151967377	C	A	ENST00000392800	ENSG00000106648	GALNTL5	TRUE	TRUE
chr7	151967377	C	G	ENST00000392800	ENSG00000106648	GALNTL5	TRUE	TRUE
chr7	151967383	G	A	ENST00000392800	ENSG00000106648	GALNTL5	TRUE	TRUE
chr7	151967384	G	A	ENST00000392800	ENSG00000106648	GALNTL5	TRUE	TRUE
chr7	151967391	G	T	ENST00000392800	ENSG00000106648	GALNTL5	TRUE	TRUE
chr7	151967394	A	T	ENST00000392800	ENSG00000106648	GALNTL5	TRUE	TRUE
chr7	151967397	A	T	ENST00000392800	ENSG00000106648	GALNTL5
chr7	151967406	C	T	ENST00000392800	ENSG00000106648	GALNTL5	TRUE	TRUE
chr7	151967409	C	T	ENST00000392800	ENSG00000106648	GALNTL5	TRUE	TRUE
chr7	151967420	T	A	ENST00000392800	ENSG00000106648	GALNTL5	TRUE	TRUE
chr7	151967420	T	G	ENST00000392800	ENSG00000106648	GALNTL5	TRUE	TRUE
chr7	151967425	C	A	ENST00000392800	ENSG00000106648	GALNTL5	TRUE	TRUE
chr7	151967425	C	G	ENST00000392800	ENSG00000106648	GALNTL5	TRUE	TRUE
chr7	151967427	G	T	ENST00000392800	ENSG00000106648	GALNTL5	TRUE	TRUE
chr7	151967430	C	T	ENST00000392800	ENSG00000106648	GALNTL5	TRUE	TRUE
chr7	151967439	A	T	ENST00000392800	ENSG00000106648	GALNTL5	TRUE	TRUE
chr7	151967457	A	T	ENST00000392800	ENSG00000106648	GALNTL5	TRUE	TRUE
chr7	151967469	G	T	ENST00000392800	ENSG00000106648	GALNTL5	TRUE	TRUE
chr7	151967475	A	T	ENST00000392800	ENSG00000106648	GALNTL5	TRUE	TRUE
chr7	151967481	A	T	ENST00000392800	ENSG00000106648	GALNTL5	TRUE	TRUE
chr7	151967491	T	A	ENST00000392800	ENSG00000106648	GALNTL5	TRUE	TRUE
chr7	151967491	T	G	ENST00000392800	ENSG00000106648	GALNTL5	TRUE	TRUE
chr7	151967494	G	A	ENST00000392800	ENSG00000106648	GALNTL5	TRUE	FALSE
chr7	151967494	G	C	ENST00000392800	ENSG00000106648	GALNTL5	TRUE	FALSE
chr7	151967494	G	T	ENST00000392800	ENSG00000106648	GALNTL5	TRUE	FALSE
chr7	151967495	T	A	ENST00000392800	ENSG00000106648	GALNTL5	TRUE	FALSE
chr7	151967495	T	C	ENST00000392800	ENSG00000106648	GALNTL5	FALSE	FALSE
chr7	151967495	T	G	ENST00000392800	ENSG00000106648	GALNTL5	TRUE	FALSE
chr7	151970943	A	C	ENST00000392800	ENSG00000106648	GALNTL5	TRUE	FALSE
chr7	151970943	A	G	ENST00000392800	ENSG00000106648	GALNTL5	TRUE	FALSE
chr7	151970943	A	T	ENST00000392800	ENSG00000106648	GALNTL5	TRUE	FALSE
chr7	151970944	G	A	ENST00000392800	ENSG00000106648	GALNTL5	TRUE	FALSE
chr7	151970944	G	C	ENST00000392800	ENSG00000106648	GALNTL5	TRUE	FALSE
chr7	151970944	G	T	ENST00000392800	ENSG00000106648	GALNTL5	TRUE	FALSE
chr7	151970971	G	T	ENST00000392800	ENSG00000106648	GALNTL5	TRUE	TRUE
chr7	151970980	A	T	ENST00000392800	ENSG00000106648	GALNTL5	TRUE	TRUE
chr7	151970983	G	T	ENST00000392800	ENSG00000106648	GALNTL5	TRUE	TRUE
chr7	151970990	T	A	ENST00000392800	ENSG00000106648	GALNTL5	TRUE	TRUE
chr7	151970990	T	G	ENST00000392800	ENSG00000106648	GALNTL5	TRUE	TRUE
chr7	151970992	A	T	ENST00000392800	ENSG00000106648	GALNTL5	TRUE	TRUE
chr7	151970997	T	A	ENST00000392800	ENSG00000106648	GALNTL5	TRUE	TRUE
chr7	151970997	T	G	ENST00000392800	ENSG00000106648	GALNTL5	TRUE	TRUE
chr7	151970998	G	T	ENST00000392800	ENSG00000106648	GALNTL5	TRUE	TRUE
chr7	151971019	A	T	ENST00000392800	ENSG00000106648	GALNTL5	TRUE	TRUE
chr7	151971026	T	A	ENST00000392800	ENSG00000106648	GALNTL5	TRUE	TRUE
chr7	151971034	G	T	ENST00000392800	ENSG00000106648	GALNTL5	TRUE	TRUE
chr7	151971037	A	T	ENST00000392800	ENSG00000106648	GALNTL5	TRUE	TRUE
chr7	151971040	G	T	ENST00000392800	ENSG00000106648	GALNTL5	TRUE	TRUE
chr7	151971061	A	T	ENST00000392800	ENSG00000106648	GALNTL5	TRUE	TRUE
chr7	151971066	G	A	ENST00000392800	ENSG00000106648	GALNTL5	TRUE	FALSE
chr7	151971066	G	C	ENST00000392800	ENSG00000106648	GALNTL5	TRUE	FALSE
chr7	151971066	G	T	ENST00000392800	ENSG00000106648	GALNTL5	TRUE	FALSE
chr7	151971067	T	A	ENST00000392800	ENSG00000106648	GALNTL5	TRUE	FALSE
chr7	151971067	T	C	ENST00000392800	ENSG00000106648	GALNTL5	TRUE	FALSE
chr7	151971067	T	G	ENST00000392800	ENSG00000106648	GALNTL5	TRUE	FALSE
chr7	151982984	A	C	ENST00000392800	ENSG00000106648	GALNTL5	FALSE	FALSE
chr7	151982984	A	G	ENST00000392800	ENSG00000106648	GALNTL5	FALSE	FALSE
chr7	151982984	A	T	ENST00000392800	ENSG00000106648	GALNTL5	FALSE	FALSE
chr7	151982985	G	A	ENST00000392800	ENSG00000106648	GALNTL5	FALSE	FALSE
chr7	151982985	G	C	ENST00000392800	ENSG00000106648	GALNTL5	FALSE	FALSE
chr7	151982985	G	T	ENST00000392800	ENSG00000106648	GALNTL5	FALSE	FALSE
chr7	151982989	T	A	ENST00000392800	ENSG00000106648	GALNTL5	TRUE	TRUE
chr7	151982993	C	T	ENST00000392800	ENSG00000106648	GALNTL5	TRUE	TRUE
chr7	151982996	A	T	ENST00000392800	ENSG00000106648	GALNTL5	TRUE	TRUE
chr7	151983004	C	A	ENST00000392800	ENSG00000106648	GALNTL5	TRUE	TRUE
chr7	151983004	C	G	ENST00000392800	ENSG00000106648	GALNTL5	TRUE	TRUE
chr7	151983040	C	A	ENST00000392800	ENSG00000106648	GALNTL5	TRUE	TRUE
chr7	151983046	T	A	ENST00000392800	ENSG00000106648	GALNTL5	TRUE	TRUE
chr7	151983046	T	G	ENST00000392800	ENSG00000106648	GALNTL5	TRUE	TRUE
chr7	151983050	G	T	ENST00000392800	ENSG00000106648	GALNTL5	TRUE	TRUE
chr7	151983053	G	T	ENST00000392800	ENSG00000106648	GALNTL5	TRUE	TRUE
chr7	151983058	T	A	ENST00000392800	ENSG00000106648	GALNTL5	TRUE	TRUE
chr7	151983066	T	A	ENST00000392800	ENSG00000106648	GALNTL5	TRUE	TRUE
chr7	151983071	C	T	ENST00000392800	ENSG00000106648	GALNTL5	TRUE	TRUE
chr7	151983109	T	A	ENST00000392800	ENSG00000106648	GALNTL5	TRUE	TRUE
chr7	151983109	T	G	ENST00000392800	ENSG00000106648	GALNTL5	TRUE	TRUE
chr7	151983116	G	T	ENST00000392800	ENSG00000106648	GALNTL5	TRUE	TRUE
chr7	151983119	G	T	ENST00000392800	ENSG00000106648	GALNTL5	TRUE	TRUE
chr7	151983129	T	A	ENST00000392800	ENSG00000106648	GALNTL5	TRUE	TRUE
chr7	151983146	A	T	ENST00000392800	ENSG00000106648	GALNTL5	TRUE	TRUE
chr7	151983153	G	A	ENST00000392800	ENSG00000106648	GALNTL5	FALSE	FALSE
chr7	151983153	G	C	ENST00000392800	ENSG00000106648	GALNTL5	FALSE	FALSE
chr7	151983153	G	T	ENST00000392800	ENSG00000106648	GALNTL5	FALSE	FALSE
chr7	151983154	T	A	ENST00000392800	ENSG00000106648	GALNTL5	FALSE	FALSE
chr7	151983154	T	C	ENST00000392800	ENSG00000106648	GALNTL5	FALSE	FALSE
chr7	151983154	T	G	ENST00000392800	ENSG00000106648	GALNTL5	FALSE	FALSE
chr7	151987157	A	C	ENST00000392800	ENSG00000106648	GALNTL5	TRUE	FALSE
chr7	151987157	A	G	ENST00000392800	ENSG00000106648	GALNTL5	TRUE	FALSE
chr7	151987157	A	T	ENST00000392800	ENSG00000106648	GALNTL5	TRUE	FALSE
chr7	151987158	G	A	ENST00000392800	ENSG00000106648	GALNTL5	TRUE	FALSE
chr7	151987158	G	C	ENST00000392800	ENSG00000106648	GALNTL5	TRUE	FALSE
chr7	151987158	G	T	ENST00000392800	ENSG00000106648	GALNTL5	TRUE	FALSE
chr7	151987165	T	A	ENST00000392800	ENSG00000106648	GALNTL5	TRUE	TRUE
chr7	151987167	A	T	ENST00000392800	ENSG00000106648	GALNTL5	TRUE	TRUE
chr7	151987170	G	T	ENST00000392800	ENSG00000106648	GALNTL5	TRUE	TRUE
chr7	151987173	A	T	ENST00000392800	ENSG00000106648	GALNTL5	TRUE	TRUE
chr7	151987184	T	A	ENST00000392800	ENSG00000106648	GALNTL5	TRUE	TRUE
chr7	151987184	T	G	ENST00000392800	ENSG00000106648	GALNTL5	TRUE	TRUE
chr7	151987191	G	T	ENST00000392800	ENSG00000106648	GALNTL5	TRUE	TRUE
chr7	151987203	G	T	ENST00000392800	ENSG00000106648	GALNTL5	TRUE	TRUE
chr7	151987206	A	T	ENST00000392800	ENSG00000106648	GALNTL5	TRUE	TRUE
chr7	151987212	A	T	ENST00000392800	ENSG00000106648	GALNTL5	TRUE	TRUE
chr7	151987221	A	T	ENST00000392800	ENSG00000106648	GALNTL5	TRUE	TRUE
chr7	151987227	A	T	ENST00000392800	ENSG00000106648	GALNTL5	TRUE	TRUE
chr7	151987230	A	T	ENST00000392800	ENSG00000106648	GALNTL5	TRUE	TRUE
chr7	151987233	A	T	ENST00000392800	ENSG00000106648	GALNTL5	TRUE	TRUE
chr7	151987236	G	T	ENST00000392800	ENSG00000106648	GALNTL5	TRUE	TRUE
chr7	151987248	C	T	ENST00000392800	ENSG00000106648	GALNTL5	TRUE	TRUE
chr7	151987263	G	T	ENST00000392800	ENSG00000106648	GALNTL5	TRUE	TRUE
chr7	151987279	C	A	ENST00000392800	ENSG00000106648	GALNTL5	TRUE	TRUE
chr7	151987279	C	G	ENST00000392800	ENSG00000106648	GALNTL5	TRUE	TRUE
chr7	151987282	G	A	ENST00000392800	ENSG00000106648	GALNTL5	TRUE	FALSE
chr7	151987282	G	C	ENST00000392800	ENSG00000106648	GALNTL5	TRUE	FALSE
chr7	151987282	G	T	ENST00000392800	ENSG00000106648	GALNTL5	TRUE	FALSE
chr7	151987283	T	A	ENST00000392800	ENSG00000106648	GALNTL5	TRUE	FALSE
chr7	151987283	T	C	ENST00000392800	ENSG00000106648	GALNTL5	TRUE	FALSE
chr7	151987283	T	G	ENST00000392800	ENSG00000106648	GALNTL5	TRUE	FALSE
chr7	152002712	A	C	ENST00000392800	ENSG00000106648	GALNTL5	TRUE	FALSE
chr7	152002712	A	G	ENST00000392800	ENSG00000106648	GALNTL5	TRUE	FALSE
chr7	152002712	A	T	ENST00000392800	ENSG00000106648	GALNTL5	TRUE	FALSE
chr7	152002713	G	A	ENST00000392800	ENSG00000106648	GALNTL5	TRUE	FALSE
chr7	152002713	G	C	ENST00000392800	ENSG00000106648	GALNTL5	TRUE	FALSE
chr7	152002713	G	T	ENST00000392800	ENSG00000106648	GALNTL5	TRUE	FALSE
chr7	152002745	T	A	ENST00000392800	ENSG00000106648	GALNTL5	TRUE	TRUE
chr7	152002746	G	T	ENST00000392800	ENSG00000106648	GALNTL5	TRUE	TRUE
chr7	152002755	A	T	ENST00000392800	ENSG00000106648	GALNTL5	TRUE	TRUE
chr7	152002762	G	A	ENST00000392800	ENSG00000106648	GALNTL5	TRUE	TRUE
chr7	152002763	G	A	ENST00000392800	ENSG00000106648	GALNTL5	TRUE	TRUE
chr7	152002767	G	T	ENST00000392800	ENSG00000106648	GALNTL5	TRUE	TRUE
chr7	152002791	A	T	ENST00000392800	ENSG00000106648	GALNTL5	TRUE	TRUE
chr7	152002800	A	T	ENST00000392800	ENSG00000106648	GALNTL5	TRUE	TRUE
chr7	152002814	C	A	ENST00000392800	ENSG00000106648	GALNTL5	TRUE	TRUE
chr7	152002839	A	T	ENST00000392800	ENSG00000106648	GALNTL5	TRUE	TRUE
chr7	152002848	G	T	ENST00000392800	ENSG00000106648	GALNTL5	TRUE	TRUE
chr7	152002853	T	A	ENST00000392800	ENSG00000106648	GALNTL5	TRUE	TRUE
chr7	152002853	T	G	ENST00000392800	ENSG00000106648	GALNTL5	TRUE	TRUE
chr7	152002854	A	T	ENST00000392800	ENSG00000106648	GALNTL5	TRUE	TRUE
chr7	152002875	G	T	ENST00000392800	ENSG00000106648	GALNTL5	TRUE	TRUE
chr7	152002888	G	A	ENST00000392800	ENSG00000106648	GALNTL5	TRUE	TRUE
chr7	152002889	G	A	ENST00000392800	ENSG00000106648	GALNTL5	TRUE	TRUE
chr7	152002896	C	T	ENST00000392800	ENSG00000106648	GALNTL5	TRUE	TRUE
chr7	152002902	A	T	ENST00000392800	ENSG00000106648	GALNTL5	TRUE	TRUE
chr7	152002906	G	A	ENST00000392800	ENSG00000106648	GALNTL5	TRUE	TRUE
chr7	152002907	G	A	ENST00000392800	ENSG00000106648	GALNTL5	TRUE	TRUE
chr7	152002925	T	A	ENST00000392800	ENSG00000106648	GALNTL5	TRUE	TRUE
chr7	152002925	T	G	ENST00000392800	ENSG00000106648	GALNTL5	TRUE	TRUE
chr7	152002926	G	T	ENST00000392800	ENSG00000106648	GALNTL5	TRUE	TRUE
chr7	152002935	G	T	ENST00000392800	ENSG00000106648	GALNTL5	TRUE	TRUE
chr7	152002941	G	T	ENST00000392800	ENSG00000106648	GALNTL5	TRUE	TRUE
chr7	152002944	G	T	ENST00000392800	ENSG00000106648	GALNTL5	TRUE	TRUE
chr7	152002953	A	T	ENST00000392800	ENSG00000106648	GALNTL5	TRUE	TRUE
chr7	152002964	G	A	ENST00000392800	ENSG00000106648	GALNTL5	TRUE	FALSE
chr7	152002964	G	C	ENST00000392800	ENSG00000106648	GALNTL5	TRUE	FALSE
chr7	152002964	G	T	ENST00000392800	ENSG00000106648	GALNTL5	TRUE	FALSE
chr7	152002965	T	A	ENST00000392800	ENSG00000106648	GALNTL5	TRUE	FALSE
chr7	152002965	T	C	ENST00000392800	ENSG00000106648	GALNTL5	TRUE	FALSE
chr7	152002965	T	G	ENST00000392800	ENSG00000106648	GALNTL5	TRUE	FALSE
chr7	152007825	A	C	ENST00000392800	ENSG00000106648	GALNTL5	TRUE	FALSE
chr7	152007825	A	G	ENST00000392800	ENSG00000106648	GALNTL5	TRUE	FALSE
chr7	152007825	A	T	ENST00000392800	ENSG00000106648	GALNTL5	TRUE	FALSE
chr7	152007826	G	A	ENST00000392800	ENSG00000106648	GALNTL5	TRUE	FALSE
chr7	152007826	G	C	ENST00000392800	ENSG00000106648	GALNTL5	TRUE	FALSE
chr7	152007826	G	T	ENST00000392800	ENSG00000106648	GALNTL5	TRUE	FALSE
chr7	152007829	C	A	ENST00000392800	ENSG00000106648	GALNTL5	TRUE	TRUE
chr7	152007829	C	G	ENST00000392800	ENSG00000106648	GALNTL5	TRUE	TRUE
chr7	152007843	G	T	ENST00000392800	ENSG00000106648	GALNTL5	TRUE	TRUE
chr7	152007846	G	T	ENST00000392800	ENSG00000106648	GALNTL5	TRUE	TRUE
chr7	152007872	T	A	ENST00000392800	ENSG00000106648	GALNTL5	TRUE	TRUE
chr7	152007872	T	G	ENST00000392800	ENSG00000106648	GALNTL5	TRUE	TRUE
chr7	152007879	G	T	ENST00000392800	ENSG00000106648	GALNTL5	TRUE	TRUE
chr7	152007885	G	T	ENST00000392800	ENSG00000106648	GALNTL5	TRUE	TRUE
chr7	152007888	C	T	ENST00000392800	ENSG00000106648	GALNTL5	TRUE	TRUE
chr7	152007893	T	A	ENST00000392800	ENSG00000106648	GALNTL5	TRUE	TRUE
chr7	152007893	T	G	ENST00000392800	ENSG00000106648	GALNTL5	TRUE	TRUE
chr7	152007897	A	T	ENST00000392800	ENSG00000106648	GALNTL5	TRUE	TRUE
chr7	152007913	G	A	ENST00000392800	ENSG00000106648	GALNTL5	TRUE	TRUE
chr7	152007914	G	A	ENST00000392800	ENSG00000106648	GALNTL5	TRUE	TRUE
chr7	152007915	G	T	ENST00000392800	ENSG00000106648	GALNTL5	TRUE	TRUE
chr7	152007918	A	T	ENST00000392800	ENSG00000106648	GALNTL5	TRUE	TRUE
chr7	152007921	G	T	ENST00000392800	ENSG00000106648	GALNTL5	TRUE	TRUE
chr7	152007928	T	A	ENST00000392800	ENSG00000106648	GALNTL5	TRUE	TRUE
chr7	152007930	G	T	ENST00000392800	ENSG00000106648	GALNTL5	TRUE	TRUE
chr7	152007937	C	A	ENST00000392800	ENSG00000106648	GALNTL5	TRUE	TRUE
chr7	152007937	C	G	ENST00000392800	ENSG00000106648	GALNTL5	TRUE	TRUE
chr7	152007945	G	A	ENST00000392800	ENSG00000106648	GALNTL5	TRUE	FALSE
chr7	152007945	G	C	ENST00000392800	ENSG00000106648	GALNTL5	TRUE	FALSE
chr7	152007945	G	T	ENST00000392800	ENSG00000106648	GALNTL5	TRUE	FALSE
chr7	152007946	T	A	ENST00000392800	ENSG00000106648	GALNTL5	TRUE	FALSE
chr7	152007946	T	C	ENST00000392800	ENSG00000106648	GALNTL5	TRUE	FALSE
chr7	152007946	T	G	ENST00000392800	ENSG00000106648	GALNTL5	TRUE	FALSE
chr7	152014642	A	C	ENST00000392800	ENSG00000106648	GALNTL5	TRUE	FALSE
chr7	152014642	A	G	ENST00000392800	ENSG00000106648	GALNTL5	TRUE	FALSE
chr7	152014642	A	T	ENST00000392800	ENSG00000106648	GALNTL5	TRUE	FALSE
chr7	152014643	G	A	ENST00000392800	ENSG00000106648	GALNTL5	TRUE	FALSE
chr7	152014643	G	C	ENST00000392800	ENSG00000106648	GALNTL5	TRUE	FALSE
chr7	152014643	G	T	ENST00000392800	ENSG00000106648	GALNTL5	TRUE	FALSE
chr7	152014648	G	A	ENST00000392800	ENSG00000106648	GALNTL5	TRUE	TRUE
chr7	152014649	G	A	ENST00000392800	ENSG00000106648	GALNTL5	TRUE	TRUE
chr7	152014655	T	A	ENST00000392800	ENSG00000106648	GALNTL5	TRUE	TRUE
chr7	152014656	G	T	ENST00000392800	ENSG00000106648	GALNTL5	TRUE	TRUE
chr7	152014662	C	T	ENST00000392800	ENSG00000106648	GALNTL5	TRUE	TRUE
chr7	152014682	C	A	ENST00000392800	ENSG00000106648	GALNTL5	TRUE	TRUE
chr7	152014686	C	T	ENST00000392800	ENSG00000106648	GALNTL5	TRUE	TRUE
chr7	152014692	G	T	ENST00000392800	ENSG00000106648	GALNTL5	TRUE	TRUE
chr7	152014704	A	T	ENST00000392800	ENSG00000106648	GALNTL5	TRUE	TRUE
chr7	152014707	A	T	ENST00000392800	ENSG00000106648	GALNTL5	TRUE	TRUE
chr7	152014710	C	T	ENST00000392800	ENSG00000106648	GALNTL5	TRUE	TRUE
chr7	152014716	G	T	ENST00000392800	ENSG00000106648	GALNTL5	TRUE	TRUE
chr7	152014719	A	T	ENST00000392800	ENSG00000106648	GALNTL5	TRUE	TRUE
chr7	152014757	C	A	ENST00000392800	ENSG00000106648	GALNTL5	FALSE	FALSE
chr7	152014757	C	G	ENST00000392800	ENSG00000106648	GALNTL5	FALSE	FALSE
chr7	152014761	A	T	ENST00000392800	ENSG00000106648	GALNTL5	FALSE	FALSE
chr7	152014777	G	A	ENST00000392800	ENSG00000106648	GALNTL5	FALSE	FALSE
chr7	152014778	G	A	ENST00000392800	ENSG00000106648	GALNTL5	FALSE	FALSE
chr7	152014785	G	T	ENST00000392800	ENSG00000106648	GALNTL5	FALSE	FALSE
chr7	152014790	T	A	ENST00000392800	ENSG00000106648	GALNTL5	FALSE	FALSE
chr7	152014790	T	G	ENST00000392800	ENSG00000106648	GALNTL5	FALSE	FALSE
chr7	152014791	A	T	ENST00000392800	ENSG00000106648	GALNTL5	FALSE	FALSE
chr7	152014794	G	A	ENST00000392800	ENSG00000106648	GALNTL5	TRUE	FALSE
chr7	152014794	G	C	ENST00000392800	ENSG00000106648	GALNTL5	TRUE	FALSE
chr7	152014794	G	T	ENST00000392800	ENSG00000106648	GALNTL5	TRUE	FALSE
chr7	152014795	T	A	ENST00000392800	ENSG00000106648	GALNTL5	TRUE	FALSE
chr7	152014795	T	C	ENST00000392800	ENSG00000106648	GALNTL5	TRUE	FALSE
chr7	152014795	T	G	ENST00000392800	ENSG00000106648	GALNTL5	TRUE	FALSE
chr7	152019644	A	C	ENST00000392800	ENSG00000106648	GALNTL5	TRUE	FALSE
chr7	152019644	A	G	ENST00000392800	ENSG00000106648	GALNTL5	TRUE	FALSE
chr7	152019644	A	T	ENST00000392800	ENSG00000106648	GALNTL5	TRUE	FALSE
chr7	152019645	G	A	ENST00000392800	ENSG00000106648	GALNTL5	TRUE	FALSE
chr7	152019645	G	C	ENST00000392800	ENSG00000106648	GALNTL5	TRUE	FALSE
chr7	152019645	G	T	ENST00000392800	ENSG00000106648	GALNTL5	TRUE	FALSE
chr7	152019646	G	T	ENST00000392800	ENSG00000106648	GALNTL5	FALSE	FALSE
chr7	152019649	C	T	ENST00000392800	ENSG00000106648	GALNTL5	FALSE	FALSE
chr7	152019661	C	T	ENST00000392800	ENSG00000106648	GALNTL5	FALSE	FALSE
chr7	152019664	A	T	ENST00000392800	ENSG00000106648	GALNTL5	FALSE	FALSE
chr7	152019676	A	T	ENST00000392800	ENSG00000106648	GALNTL5	FALSE	FALSE
chr7	152019681	T	A	ENST00000392800	ENSG00000106648	GALNTL5	FALSE	FALSE
chr7	152019681	T	G	ENST00000392800	ENSG00000106648	GALNTL5	FALSE	FALSE
chr7	152019690	C	A	ENST00000392800	ENSG00000106648	GALNTL5	FALSE	FALSE
chr7	152019690	C	G	ENST00000392800	ENSG00000106648	GALNTL5	FALSE	FALSE
chr7	152019691	G	T	ENST00000392800	ENSG00000106648	GALNTL5	FALSE	FALSE
chr7	152019703	G	T	ENST00000392800	ENSG00000106648	GALNTL5	FALSE	FALSE
chr7	152019712	G	T	ENST00000392800	ENSG00000106648	GALNTL5	FALSE	FALSE
chr7	152019716	T	A	ENST00000392800	ENSG00000106648	GALNTL5	FALSE	FALSE
chr7	152019716	T	G	ENST00000392800	ENSG00000106648	GALNTL5	FALSE	FALSE
chr7	152019721	A	T	ENST00000392800	ENSG00000106648	GALNTL5	FALSE	FALSE
chr7	152019724	C	T	ENST00000392800	ENSG00000106648	GALNTL5	FALSE	FALSE
chr7	152019735	C	A	ENST00000392800	ENSG00000106648	GALNTL5	FALSE	FALSE
chr7	152019736	A	T	ENST00000392800	ENSG00000106648	GALNTL5	FALSE	FALSE
chr7	152019740	C	A	ENST00000392800	ENSG00000106648	GALNTL5	FALSE	FALSE
chr7	152019740	C	G	ENST00000392800	ENSG00000106648	GALNTL5	FALSE	FALSE
chr7	152019745	C	T	ENST00000392800	ENSG00000106648	GALNTL5	FALSE	FALSE
chr7	152019749	G	A	ENST00000392800	ENSG00000106648	GALNTL5	FALSE	FALSE
chr7	152019750	G	A	ENST00000392800	ENSG00000106648	GALNTL5	FALSE	FALSE
chr7	152019753	T	A	ENST00000392800	ENSG00000106648	GALNTL5	FALSE	FALSE
chr7	152019753	T	G	ENST00000392800	ENSG00000106648	GALNTL5	FALSE	FALSE
chr7	152019755	T	A	ENST00000392800	ENSG00000106648	GALNTL5	FALSE	FALSE
chr7	152019772	G	T	ENST00000392800	ENSG00000106648	GALNTL5	FALSE	FALSE
chr7	152019776	T	A	ENST00000392800	ENSG00000106648	GALNTL5	FALSE	FALSE
chr7	152019778	G	T	ENST00000392800	ENSG00000106648	GALNTL5	FALSE	FALSE
chr7	152025885	G	A	ENST00000430044	ENSG00000178234	GALNT11	TRUE	FALSE
chr7	152025885	G	C	ENST00000430044	ENSG00000178234	GALNT11	TRUE	FALSE
chr7	152025885	G	T	ENST00000430044	ENSG00000178234	GALNT11	TRUE	FALSE
chr7	152025886	T	A	ENST00000430044	ENSG00000178234	GALNT11	TRUE	FALSE
chr7	152025886	T	C	ENST00000430044	ENSG00000178234	GALNT11	TRUE	FALSE
chr7	152025886	T	G	ENST00000430044	ENSG00000178234	GALNT11	TRUE	FALSE
chr7	152094188	A	C	ENST00000430044	ENSG00000178234	GALNT11	TRUE	FALSE
chr7	152094188	A	G	ENST00000430044	ENSG00000178234	GALNT11	TRUE	FALSE
chr7	152094188	A	T	ENST00000430044	ENSG00000178234	GALNT11	TRUE	FALSE
chr7	152094189	G	A	ENST00000430044	ENSG00000178234	GALNT11	TRUE	FALSE
chr7	152094189	G	C	ENST00000430044	ENSG00000178234	GALNT11	TRUE	FALSE
chr7	152094189	G	T	ENST00000430044	ENSG00000178234	GALNT11	TRUE	FALSE
chr7	152094231	G	T	ENST00000430044	ENSG00000178234	GALNT11	FALSE	FALSE
chr7	152094251	T	A	ENST00000430044	ENSG00000178234	GALNT11	FALSE	FALSE
chr7	152094251	T	G	ENST00000430044	ENSG00000178234	GALNT11	FALSE	FALSE
chr7	152094257	T	A	ENST00000430044	ENSG00000178234	GALNT11	FALSE	FALSE
chr7	152094260	T	A	ENST00000430044	ENSG00000178234	GALNT11	FALSE	FALSE
chr7	152094260	T	G	ENST00000430044	ENSG00000178234	GALNT11	FALSE	FALSE
chr7	152094266	C	A	ENST00000430044	ENSG00000178234	GALNT11	FALSE	FALSE
chr7	152094286	G	A	ENST00000430044	ENSG00000178234	GALNT11	TRUE	FALSE
chr7	152094287	G	A	ENST00000430044	ENSG00000178234	GALNT11	TRUE	FALSE
chr7	152094295	T	A	ENST00000430044	ENSG00000178234	GALNT11	TRUE	FALSE
chr7	152094308	T	A	ENST00000430044	ENSG00000178234	GALNT11	TRUE	TRUE
chr7	152094308	T	G	ENST00000430044	ENSG00000178234	GALNT11	TRUE	TRUE
chr7	152094321	G	T	ENST00000430044	ENSG00000178234	GALNT11	TRUE	TRUE
chr7	152094330	C	T	ENST00000430044	ENSG00000178234	GALNT11	TRUE	TRUE
chr7	152094339	A	T	ENST00000430044	ENSG00000178234	GALNT11	TRUE	TRUE
chr7	152094354	A	T	ENST00000430044	ENSG00000178234	GALNT11	TRUE	TRUE
chr7	152094372	G	T	ENST00000430044	ENSG00000178234	GALNT11	TRUE	TRUE
chr7	152094384	A	T	ENST00000430044	ENSG00000178234	GALNT11	TRUE	TRUE
chr7	152094387	A	T	ENST00000430044	ENSG00000178234	GALNT11
chr7	152094395	T	A	ENST00000430044	ENSG00000178234	GALNT11	TRUE	TRUE
chr7	152094395	T	G	ENST00000430044	ENSG00000178234	GALNT11	TRUE	TRUE
chr7	152094408	C	T	ENST00000430044	ENSG00000178234	GALNT11	TRUE	TRUE
chr7	152094420	C	T	ENST00000430044	ENSG00000178234	GALNT11	TRUE	TRUE
chr7	152094429	G	T	ENST00000430044	ENSG00000178234	GALNT11	TRUE	TRUE
chr7	152094435	C	T	ENST00000430044	ENSG00000178234	GALNT11	TRUE	TRUE
chr7	152094441	A	T	ENST00000430044	ENSG00000178234	GALNT11	TRUE	TRUE
chr7	152094450	A	T	ENST00000430044	ENSG00000178234	GALNT11	TRUE	TRUE
chr7	152094480	G	T	ENST00000430044	ENSG00000178234	GALNT11	TRUE	TRUE
chr7	152094489	G	T	ENST00000430044	ENSG00000178234	GALNT11	TRUE	TRUE
chr7	152094492	G	T	ENST00000430044	ENSG00000178234	GALNT11	TRUE	TRUE
chr7	152094502	T	A	ENST00000430044	ENSG00000178234	GALNT11	TRUE	TRUE
chr7	152094504	A	T	ENST00000430044	ENSG00000178234	GALNT11	TRUE	TRUE
chr7	152094516	G	T	ENST00000430044	ENSG00000178234	GALNT11	TRUE	TRUE
chr7	152094520	T	A	ENST00000430044	ENSG00000178234	GALNT11	TRUE	TRUE
chr7	152094520	T	G	ENST00000430044	ENSG00000178234	GALNT11	TRUE	TRUE
chr7	152094523	G	A	ENST00000430044	ENSG00000178234	GALNT11	FALSE	FALSE
chr7	152094523	G	C	ENST00000430044	ENSG00000178234	GALNT11	TRUE	FALSE
chr7	152094523	G	T	ENST00000430044	ENSG00000178234	GALNT11	TRUE	FALSE
chr7	152094524	T	A	ENST00000430044	ENSG00000178234	GALNT11	FALSE	FALSE
chr7	152094524	T	C	ENST00000430044	ENSG00000178234	GALNT11	FALSE	FALSE
chr7	152094524	T	G	ENST00000430044	ENSG00000178234	GALNT11	TRUE	FALSE
chr7	152100796	A	C	ENST00000430044	ENSG00000178234	GALNT11	TRUE	FALSE
chr7	152100796	A	G	ENST00000430044	ENSG00000178234	GALNT11	TRUE	FALSE
chr7	152100796	A	T	ENST00000430044	ENSG00000178234	GALNT11	TRUE	FALSE
chr7	152100797	G	A	ENST00000430044	ENSG00000178234	GALNT11	TRUE	FALSE
chr7	152100797	G	C	ENST00000430044	ENSG00000178234	GALNT11	TRUE	FALSE
chr7	152100797	G	T	ENST00000430044	ENSG00000178234	GALNT11	TRUE	FALSE
chr7	152100812	G	T	ENST00000430044	ENSG00000178234	GALNT11	TRUE	TRUE
chr7	152100821	C	T	ENST00000430044	ENSG00000178234	GALNT11	TRUE	TRUE
chr7	152100824	G	T	ENST00000430044	ENSG00000178234	GALNT11	TRUE	TRUE
chr7	152100828	T	A	ENST00000430044	ENSG00000178234	GALNT11	TRUE	TRUE
chr7	152100830	A	T	ENST00000430044	ENSG00000178234	GALNT11	TRUE	TRUE
chr7	152100837	T	A	ENST00000430044	ENSG00000178234	GALNT11	TRUE	TRUE
chr7	152100844	T	A	ENST00000430044	ENSG00000178234	GALNT11	TRUE	TRUE
chr7	152100844	T	G	ENST00000430044	ENSG00000178234	GALNT11	TRUE	TRUE
chr7	152100845	C	T	ENST00000430044	ENSG00000178234	GALNT11	TRUE	TRUE
chr7	152100848	A	T	ENST00000430044	ENSG00000178234	GALNT11	TRUE	TRUE
chr7	152100882	T	A	ENST00000430044	ENSG00000178234	GALNT11	TRUE	TRUE
chr7	152100889	C	A	ENST00000430044	ENSG00000178234	GALNT11	TRUE	TRUE
chr7	152100889	C	G	ENST00000430044	ENSG00000178234	GALNT11	TRUE	TRUE
chr7	152100893	A	T	ENST00000430044	ENSG00000178234	GALNT11	TRUE	TRUE
chr7	152100922	G	A	ENST00000430044	ENSG00000178234	GALNT11	TRUE	FALSE
chr7	152100922	G	C	ENST00000430044	ENSG00000178234	GALNT11	TRUE	FALSE
chr7	152100922	G	T	ENST00000430044	ENSG00000178234	GALNT11	TRUE	FALSE
chr7	152100923	T	A	ENST00000430044	ENSG00000178234	GALNT11	TRUE	FALSE
chr7	152100923	T	C	ENST00000430044	ENSG00000178234	GALNT11	TRUE	FALSE
chr7	152100923	T	G	ENST00000430044	ENSG00000178234	GALNT11	TRUE	FALSE
chr7	152103110	A	C	ENST00000430044	ENSG00000178234	GALNT11	TRUE	FALSE
chr7	152103110	A	G	ENST00000430044	ENSG00000178234	GALNT11	TRUE	FALSE
chr7	152103110	A	T	ENST00000430044	ENSG00000178234	GALNT11	TRUE	FALSE
chr7	152103111	G	A	ENST00000430044	ENSG00000178234	GALNT11	TRUE	FALSE
chr7	152103111	G	C	ENST00000430044	ENSG00000178234	GALNT11	TRUE	FALSE
chr7	152103111	G	T	ENST00000430044	ENSG00000178234	GALNT11	TRUE	FALSE
chr7	152103115	T	A	ENST00000430044	ENSG00000178234	GALNT11	TRUE	TRUE
chr7	152103116	A	T	ENST00000430044	ENSG00000178234	GALNT11	TRUE	TRUE
chr7	152103119	G	T	ENST00000430044	ENSG00000178234	GALNT11	TRUE	TRUE
chr7	152103122	A	T	ENST00000430044	ENSG00000178234	GALNT11	TRUE	TRUE
chr7	152103130	C	A	ENST00000430044	ENSG00000178234	GALNT11	TRUE	TRUE
chr7	152103130	C	G	ENST00000430044	ENSG00000178234	GALNT11	TRUE	TRUE
chr7	152103166	T	A	ENST00000430044	ENSG00000178234	GALNT11	TRUE	TRUE
chr7	152103172	T	A	ENST00000430044	ENSG00000178234	GALNT11	TRUE	TRUE
chr7	152103172	T	G	ENST00000430044	ENSG00000178234	GALNT11	TRUE	TRUE
chr7	152103176	G	T	ENST00000430044	ENSG00000178234	GALNT11	TRUE	TRUE
chr7	152103192	T	A	ENST00000430044	ENSG00000178234	GALNT11	TRUE	TRUE
chr7	152103245	G	T	ENST00000430044	ENSG00000178234	GALNT11	TRUE	TRUE
chr7	152103279	G	A	ENST00000430044	ENSG00000178234	GALNT11	TRUE	FALSE
chr7	152103279	G	C	ENST00000430044	ENSG00000178234	GALNT11	TRUE	FALSE
chr7	152103279	G	T	ENST00000430044	ENSG00000178234	GALNT11	TRUE	FALSE
chr7	152103280	T	A	ENST00000430044	ENSG00000178234	GALNT11	TRUE	FALSE
chr7	152103280	T	C	ENST00000430044	ENSG00000178234	GALNT11	TRUE	FALSE
chr7	152103280	T	G	ENST00000430044	ENSG00000178234	GALNT11	TRUE	FALSE
chr7	152105243	A	C	ENST00000430044	ENSG00000178234	GALNT11	TRUE	FALSE
chr7	152105243	A	G	ENST00000430044	ENSG00000178234	GALNT11	TRUE	FALSE
chr7	152105243	A	T	ENST00000430044	ENSG00000178234	GALNT11	TRUE	FALSE
chr7	152105244	G	A	ENST00000430044	ENSG00000178234	GALNT11	TRUE	FALSE
chr7	152105244	G	C	ENST00000430044	ENSG00000178234	GALNT11	TRUE	FALSE
chr7	152105244	G	T	ENST00000430044	ENSG00000178234	GALNT11	TRUE	FALSE
chr7	152105251	T	A	ENST00000430044	ENSG00000178234	GALNT11	TRUE	TRUE
chr7	152105253	A	T	ENST00000430044	ENSG00000178234	GALNT11	TRUE	TRUE
chr7	152105256	G	T	ENST00000430044	ENSG00000178234	GALNT11	TRUE	TRUE
chr7	152105259	G	T	ENST00000430044	ENSG00000178234	GALNT11	TRUE	TRUE
chr7	152105268	G	T	ENST00000430044	ENSG00000178234	GALNT11	TRUE	TRUE
chr7	152105273	T	A	ENST00000430044	ENSG00000178234	GALNT11	TRUE	TRUE
chr7	152105273	T	G	ENST00000430044	ENSG00000178234	GALNT11	TRUE	TRUE
chr7	152105277	C	T	ENST00000430044	ENSG00000178234	GALNT11	TRUE	TRUE
chr7	152105280	A	T	ENST00000430044	ENSG00000178234	GALNT11	TRUE	TRUE
chr7	152105285	C	A	ENST00000430044	ENSG00000178234	GALNT11	TRUE	TRUE
chr7	152105285	C	G	ENST00000430044	ENSG00000178234	GALNT11	TRUE	TRUE
chr7	152105292	G	T	ENST00000430044	ENSG00000178234	GALNT11	TRUE	TRUE
chr7	152105295	A	T	ENST00000430044	ENSG00000178234	GALNT11	TRUE	TRUE
chr7	152105301	A	T	ENST00000430044	ENSG00000178234	GALNT11	TRUE	TRUE
chr7	152105310	A	T	ENST00000430044	ENSG00000178234	GALNT11	TRUE	TRUE
chr7	152105319	A	T	ENST00000430044	ENSG00000178234	GALNT11	TRUE	TRUE
chr7	152105325	G	T	ENST00000430044	ENSG00000178234	GALNT11	TRUE	TRUE
chr7	152105332	T	A	ENST00000430044	ENSG00000178234	GALNT11	TRUE	TRUE
chr7	152105337	C	T	ENST00000430044	ENSG00000178234	GALNT11	TRUE	TRUE
chr7	152105343	A	T	ENST00000430044	ENSG00000178234	GALNT11	TRUE	TRUE
chr7	152105370	G	T	ENST00000430044	ENSG00000178234	GALNT11	TRUE	TRUE
chr7	152105371	G	A	ENST00000430044	ENSG00000178234	GALNT11	TRUE	FALSE
chr7	152105371	G	C	ENST00000430044	ENSG00000178234	GALNT11	TRUE	FALSE
chr7	152105371	G	T	ENST00000430044	ENSG00000178234	GALNT11	TRUE	FALSE
chr7	152105372	T	A	ENST00000430044	ENSG00000178234	GALNT11	TRUE	FALSE
chr7	152105372	T	C	ENST00000430044	ENSG00000178234	GALNT11	TRUE	FALSE
chr7	152105372	T	G	ENST00000430044	ENSG00000178234	GALNT11	TRUE	FALSE
chr7	152108036	A	C	ENST00000430044	ENSG00000178234	GALNT11	TRUE	FALSE
chr7	152108036	A	G	ENST00000430044	ENSG00000178234	GALNT11	TRUE	FALSE
chr7	152108036	A	T	ENST00000430044	ENSG00000178234	GALNT11	TRUE	FALSE
chr7	152108037	G	A	ENST00000430044	ENSG00000178234	GALNT11	TRUE	FALSE
chr7	152108037	G	C	ENST00000430044	ENSG00000178234	GALNT11	TRUE	FALSE
chr7	152108037	G	T	ENST00000430044	ENSG00000178234	GALNT11	TRUE	FALSE
chr7	152108040	G	T	ENST00000430044	ENSG00000178234	GALNT11	TRUE	TRUE
chr7	152108069	T	A	ENST00000430044	ENSG00000178234	GALNT11	TRUE	TRUE
chr7	152108070	G	T	ENST00000430044	ENSG00000178234	GALNT11	TRUE	TRUE
chr7	152108086	G	A	ENST00000430044	ENSG00000178234	GALNT11	TRUE	TRUE
chr7	152108087	G	A	ENST00000430044	ENSG00000178234	GALNT11	TRUE	TRUE
chr7	152108091	C	T	ENST00000430044	ENSG00000178234	GALNT11	TRUE	TRUE
chr7	152108098	T	A	ENST00000430044	ENSG00000178234	GALNT11	TRUE	TRUE
chr7	152108115	G	T	ENST00000430044	ENSG00000178234	GALNT11	TRUE	TRUE
chr7	152108138	C	A	ENST00000430044	ENSG00000178234	GALNT11	TRUE	TRUE
chr7	152108177	C	A	ENST00000430044	ENSG00000178234	GALNT11	TRUE	TRUE
chr7	152108177	C	G	ENST00000430044	ENSG00000178234	GALNT11	TRUE	TRUE
chr7	152108182	C	A	ENST00000430044	ENSG00000178234	GALNT11	TRUE	TRUE
chr7	152108199	G	T	ENST00000430044	ENSG00000178234	GALNT11	TRUE	TRUE
chr7	152108212	G	A	ENST00000430044	ENSG00000178234	GALNT11	TRUE	TRUE
chr7	152108213	G	A	ENST00000430044	ENSG00000178234	GALNT11	TRUE	TRUE
chr7	152108214	G	T	ENST00000430044	ENSG00000178234	GALNT11	TRUE	TRUE
chr7	152108226	A	T	ENST00000430044	ENSG00000178234	GALNT11	TRUE	TRUE
chr7	152108230	G	A	ENST00000430044	ENSG00000178234	GALNT11	TRUE	TRUE
chr7	152108231	G	A	ENST00000430044	ENSG00000178234	GALNT11	TRUE	TRUE
chr7	152108250	G	T	ENST00000430044	ENSG00000178234	GALNT11	TRUE	TRUE
chr7	152108256	G	T	ENST00000430044	ENSG00000178234	GALNT11	TRUE	TRUE
chr7	152108259	C	T	ENST00000430044	ENSG00000178234	GALNT11	TRUE	TRUE
chr7	152108265	G	T	ENST00000430044	ENSG00000178234	GALNT11	TRUE	TRUE
chr7	152108268	G	T	ENST00000430044	ENSG00000178234	GALNT11	TRUE	TRUE
chr7	152108286	A	T	ENST00000430044	ENSG00000178234	GALNT11	TRUE	TRUE
chr7	152108288	G	A	ENST00000430044	ENSG00000178234	GALNT11	TRUE	FALSE
chr7	152108288	G	C	ENST00000430044	ENSG00000178234	GALNT11	TRUE	FALSE
chr7	152108288	G	T	ENST00000430044	ENSG00000178234	GALNT11	TRUE	FALSE
chr7	152108289	T	A	ENST00000430044	ENSG00000178234	GALNT11	TRUE	FALSE
chr7	152108289	T	C	ENST00000430044	ENSG00000178234	GALNT11	TRUE	FALSE
chr7	152108289	T	G	ENST00000430044	ENSG00000178234	GALNT11	TRUE	FALSE
chr7	152110526	A	C	ENST00000430044	ENSG00000178234	GALNT11	TRUE	FALSE
chr7	152110526	A	G	ENST00000430044	ENSG00000178234	GALNT11	TRUE	FALSE
chr7	152110526	A	T	ENST00000430044	ENSG00000178234	GALNT11	TRUE	FALSE
chr7	152110527	G	A	ENST00000430044	ENSG00000178234	GALNT11	TRUE	FALSE
chr7	152110527	G	C	ENST00000430044	ENSG00000178234	GALNT11	TRUE	FALSE
chr7	152110527	G	T	ENST00000430044	ENSG00000178234	GALNT11	TRUE	FALSE
chr7	152110530	C	A	ENST00000430044	ENSG00000178234	GALNT11	TRUE	TRUE
chr7	152110530	C	G	ENST00000430044	ENSG00000178234	GALNT11	TRUE	TRUE
chr7	152110544	G	T	ENST00000430044	ENSG00000178234	GALNT11	TRUE	TRUE
chr7	152110551	T	A	ENST00000430044	ENSG00000178234	GALNT11	TRUE	TRUE
chr7	152110565	A	T	ENST00000430044	ENSG00000178234	GALNT11	TRUE	TRUE
chr7	152110568	C	T	ENST00000430044	ENSG00000178234	GALNT11	TRUE	TRUE
chr7	152110573	T	A	ENST00000430044	ENSG00000178234	GALNT11	TRUE	TRUE
chr7	152110573	T	G	ENST00000430044	ENSG00000178234	GALNT11	TRUE	TRUE
chr7	152110580	G	T	ENST00000430044	ENSG00000178234	GALNT11	TRUE	TRUE
chr7	152110586	G	T	ENST00000430044	ENSG00000178234	GALNT11	TRUE	TRUE
chr7	152110589	C	T	ENST00000430044	ENSG00000178234	GALNT11	TRUE	TRUE
chr7	152110594	T	A	ENST00000430044	ENSG00000178234	GALNT11	TRUE	TRUE
chr7	152110594	T	G	ENST00000430044	ENSG00000178234	GALNT11	TRUE	TRUE
chr7	152110614	G	A	ENST00000430044	ENSG00000178234	GALNT11	TRUE	TRUE
chr7	152110615	G	A	ENST00000430044	ENSG00000178234	GALNT11	TRUE	TRUE
chr7	152110616	G	T	ENST00000430044	ENSG00000178234	GALNT11	TRUE	TRUE
chr7	152110619	G	T	ENST00000430044	ENSG00000178234	GALNT11	TRUE	TRUE
chr7	152110622	G	T	ENST00000430044	ENSG00000178234	GALNT11	TRUE	TRUE
chr7	152110629	T	A	ENST00000430044	ENSG00000178234	GALNT11	TRUE	TRUE
chr7	152110631	G	T	ENST00000430044	ENSG00000178234	GALNT11	TRUE	TRUE
chr7	152110638	C	A	ENST00000430044	ENSG00000178234	GALNT11	TRUE	TRUE
chr7	152110638	C	G	ENST00000430044	ENSG00000178234	GALNT11	TRUE	TRUE
chr7	152110646	G	A	ENST00000430044	ENSG00000178234	GALNT11	TRUE	FALSE
chr7	152110646	G	C	ENST00000430044	ENSG00000178234	GALNT11	TRUE	FALSE
chr7	152110646	G	T	ENST00000430044	ENSG00000178234	GALNT11	TRUE	FALSE
chr7	152110647	T	A	ENST00000430044	ENSG00000178234	GALNT11	TRUE	FALSE
chr7	152110647	T	C	ENST00000430044	ENSG00000178234	GALNT11	TRUE	FALSE
chr7	152110647	T	G	ENST00000430044	ENSG00000178234	GALNT11	TRUE	FALSE
chr7	152113244	A	C	ENST00000430044	ENSG00000178234	GALNT11	TRUE	FALSE
chr7	152113244	A	G	ENST00000430044	ENSG00000178234	GALNT11	TRUE	FALSE
chr7	152113244	A	T	ENST00000430044	ENSG00000178234	GALNT11	TRUE	FALSE
chr7	152113245	G	A	ENST00000430044	ENSG00000178234	GALNT11	TRUE	FALSE
chr7	152113245	G	C	ENST00000430044	ENSG00000178234	GALNT11	TRUE	FALSE
chr7	152113245	G	T	ENST00000430044	ENSG00000178234	GALNT11	TRUE	FALSE
chr7	152113250	G	A	ENST00000430044	ENSG00000178234	GALNT11	TRUE	TRUE
chr7	152113251	G	A	ENST00000430044	ENSG00000178234	GALNT11	TRUE	TRUE
chr7	152113257	T	A	ENST00000430044	ENSG00000178234	GALNT11	TRUE	TRUE
chr7	152113264	A	T	ENST00000430044	ENSG00000178234	GALNT11	TRUE	TRUE
chr7	152113284	C	A	ENST00000430044	ENSG00000178234	GALNT11	TRUE	TRUE
chr7	152113288	A	T	ENST00000430044	ENSG00000178234	GALNT11	TRUE	TRUE
chr7	152113294	G	T	ENST00000430044	ENSG00000178234	GALNT11	TRUE	TRUE
chr7	152113306	C	T	ENST00000430044	ENSG00000178234	GALNT11	TRUE	TRUE
chr7	152113309	A	T	ENST00000430044	ENSG00000178234	GALNT11	TRUE	TRUE
chr7	152113315	C	T	ENST00000430044	ENSG00000178234	GALNT11	TRUE	TRUE
chr7	152113323	T	A	ENST00000430044	ENSG00000178234	GALNT11	TRUE	TRUE
chr7	152113323	T	G	ENST00000430044	ENSG00000178234	GALNT11	TRUE	TRUE
chr7	152113324	G	T	ENST00000430044	ENSG00000178234	GALNT11	TRUE	TRUE
chr7	152113333	G	T	ENST00000430044	ENSG00000178234	GALNT11	TRUE	TRUE
chr7	152113339	C	T	ENST00000430044	ENSG00000178234	GALNT11	TRUE	TRUE
chr7	152113364	T	A	ENST00000430044	ENSG00000178234	GALNT11	TRUE	TRUE
chr7	152113382	G	A	ENST00000430044	ENSG00000178234	GALNT11	TRUE	TRUE
chr7	152113383	G	A	ENST00000430044	ENSG00000178234	GALNT11	TRUE	TRUE
chr7	152113385	T	A	ENST00000430044	ENSG00000178234	GALNT11	TRUE	TRUE
chr7	152113390	G	T	ENST00000430044	ENSG00000178234	GALNT11	TRUE	TRUE
chr7	152113395	C	A	ENST00000430044	ENSG00000178234	GALNT11	TRUE	TRUE
chr7	152113395	C	G	ENST00000430044	ENSG00000178234	GALNT11	TRUE	TRUE
chr7	152113396	A	T	ENST00000430044	ENSG00000178234	GALNT11	TRUE	TRUE
chr7	152113399	G	A	ENST00000430044	ENSG00000178234	GALNT11	TRUE	FALSE
chr7	152113399	G	C	ENST00000430044	ENSG00000178234	GALNT11	TRUE	FALSE
chr7	152113399	G	T	ENST00000430044	ENSG00000178234	GALNT11	TRUE	FALSE
chr7	152113400	T	A	ENST00000430044	ENSG00000178234	GALNT11	TRUE	FALSE
chr7	152113400	T	C	ENST00000430044	ENSG00000178234	GALNT11	FALSE	FALSE
chr7	152113400	T	G	ENST00000430044	ENSG00000178234	GALNT11	TRUE	FALSE
chr7	152117155	A	C	ENST00000430044	ENSG00000178234	GALNT11	TRUE	FALSE
chr7	152117155	A	G	ENST00000430044	ENSG00000178234	GALNT11	TRUE	FALSE
chr7	152117155	A	T	ENST00000430044	ENSG00000178234	GALNT11	TRUE	FALSE
chr7	152117156	G	A	ENST00000430044	ENSG00000178234	GALNT11	TRUE	FALSE
chr7	152117156	G	C	ENST00000430044	ENSG00000178234	GALNT11	TRUE	FALSE
chr7	152117156	G	T	ENST00000430044	ENSG00000178234	GALNT11	TRUE	FALSE
chr7	152117157	G	T	ENST00000430044	ENSG00000178234	GALNT11	TRUE	TRUE
chr7	152117160	C	T	ENST00000430044	ENSG00000178234	GALNT11	TRUE	TRUE
chr7	152117165	T	A	ENST00000430044	ENSG00000178234	GALNT11	TRUE	TRUE
chr7	152117165	T	G	ENST00000430044	ENSG00000178234	GALNT11	TRUE	TRUE
chr7	152117173	T	A	ENST00000430044	ENSG00000178234	GALNT11	TRUE	TRUE
chr7	152117173	T	G	ENST00000430044	ENSG00000178234	GALNT11	TRUE	TRUE
chr7	152117175	A	T	ENST00000430044	ENSG00000178234	GALNT11	TRUE	TRUE
chr7	152117187	A	T	ENST00000430044	ENSG00000178234	GALNT11	TRUE	TRUE
chr7	152117193	A	T	ENST00000430044	ENSG00000178234	GALNT11	TRUE	TRUE
chr7	152117201	T	A	ENST00000430044	ENSG00000178234	GALNT11	TRUE	TRUE
chr7	152117201	T	G	ENST00000430044	ENSG00000178234	GALNT11	TRUE	TRUE
chr7	152117214	G	T	ENST00000430044	ENSG00000178234	GALNT11	TRUE	TRUE
chr7	152117223	G	T	ENST00000430044	ENSG00000178234	GALNT11	TRUE	TRUE
chr7	152117229	A	T	ENST00000430044	ENSG00000178234	GALNT11
chr7	152117232	A	T	ENST00000430044	ENSG00000178234	GALNT11	TRUE	TRUE
chr7	152117235	A	T	ENST00000430044	ENSG00000178234	GALNT11	TRUE	TRUE
chr7	152117239	T	A	ENST00000430044	ENSG00000178234	GALNT11	TRUE	TRUE
chr7	152117246	T	A	ENST00000430044	ENSG00000178234	GALNT11	TRUE	TRUE
chr7	152117247	A	T	ENST00000430044	ENSG00000178234	GALNT11	TRUE	TRUE
chr7	152117251	C	A	ENST00000430044	ENSG00000178234	GALNT11	TRUE	TRUE
chr7	152117251	C	G	ENST00000430044	ENSG00000178234	GALNT11	TRUE	TRUE
chr7	152117256	A	T	ENST00000430044	ENSG00000178234	GALNT11	TRUE	TRUE
chr7	152117260	G	A	ENST00000430044	ENSG00000178234	GALNT11	TRUE	TRUE
chr7	152117261	G	A	ENST00000430044	ENSG00000178234	GALNT11	TRUE	TRUE
chr7	152117264	T	A	ENST00000430044	ENSG00000178234	GALNT11	TRUE	TRUE
chr7	152117264	T	G	ENST00000430044	ENSG00000178234	GALNT11	TRUE	TRUE
chr7	152117266	T	A	ENST00000430044	ENSG00000178234	GALNT11	TRUE	TRUE
chr7	152117279	C	A	ENST00000430044	ENSG00000178234	GALNT11	TRUE	TRUE
chr7	152117279	C	G	ENST00000430044	ENSG00000178234	GALNT11	TRUE	TRUE
chr7	152117283	G	T	ENST00000430044	ENSG00000178234	GALNT11	TRUE	TRUE
chr7	152117289	C	T	ENST00000430044	ENSG00000178234	GALNT11	TRUE	TRUE
chr7	152117310	A	T	ENST00000430044	ENSG00000178234	GALNT11	TRUE	TRUE
chr7	152117316	C	T	ENST00000430044	ENSG00000178234	GALNT11	TRUE	TRUE
chr7	152117319	C	T	ENST00000430044	ENSG00000178234	GALNT11	TRUE	TRUE
chr7	152117337	A	T	ENST00000430044	ENSG00000178234	GALNT11	TRUE	TRUE
chr7	152117346	A	T	ENST00000430044	ENSG00000178234	GALNT11	TRUE	TRUE
chr7	152117349	C	T	ENST00000430044	ENSG00000178234	GALNT11	TRUE	TRUE
chr7	152117355	A	T	ENST00000430044	ENSG00000178234	GALNT11	TRUE	TRUE
chr7	152117364	C	T	ENST00000430044	ENSG00000178234	GALNT11	TRUE	TRUE
chr7	152117370	G	T	ENST00000430044	ENSG00000178234	GALNT11	TRUE	TRUE
chr7	152117376	G	A	ENST00000430044	ENSG00000178234	GALNT11	TRUE	FALSE
chr7	152117376	G	C	ENST00000430044	ENSG00000178234	GALNT11	TRUE	FALSE
chr7	152117376	G	T	ENST00000430044	ENSG00000178234	GALNT11	TRUE	FALSE
chr7	152117377	T	A	ENST00000430044	ENSG00000178234	GALNT11	TRUE	FALSE
chr7	152117377	T	C	ENST00000430044	ENSG00000178234	GALNT11	TRUE	FALSE
chr7	152117377	T	G	ENST00000430044	ENSG00000178234	GALNT11	TRUE	FALSE
chr7	152118676	A	C	ENST00000430044	ENSG00000178234	GALNT11	TRUE	FALSE
chr7	152118676	A	G	ENST00000430044	ENSG00000178234	GALNT11	TRUE	FALSE
chr7	152118676	A	T	ENST00000430044	ENSG00000178234	GALNT11	TRUE	FALSE
chr7	152118677	G	A	ENST00000430044	ENSG00000178234	GALNT11	TRUE	FALSE
chr7	152118677	G	C	ENST00000430044	ENSG00000178234	GALNT11	TRUE	FALSE
chr7	152118677	G	T	ENST00000430044	ENSG00000178234	GALNT11	TRUE	FALSE
chr7	152118683	T	A	ENST00000430044	ENSG00000178234	GALNT11	TRUE	TRUE
chr7	152118683	T	G	ENST00000430044	ENSG00000178234	GALNT11	TRUE	TRUE
chr7	152118690	C	T	ENST00000430044	ENSG00000178234	GALNT11	TRUE	TRUE
chr7	152118699	A	T	ENST00000430044	ENSG00000178234	GALNT11	TRUE	TRUE
chr7	152118704	C	A	ENST00000430044	ENSG00000178234	GALNT11	TRUE	TRUE
chr7	152118714	C	T	ENST00000430044	ENSG00000178234	GALNT11	TRUE	TRUE
chr7	152118729	C	T	ENST00000430044	ENSG00000178234	GALNT11	TRUE	TRUE
chr7	152118732	A	T	ENST00000430044	ENSG00000178234	GALNT11	TRUE	TRUE
chr7	152118735	G	T	ENST00000430044	ENSG00000178234	GALNT11	TRUE	TRUE
chr7	152118753	A	T	ENST00000430044	ENSG00000178234	GALNT11	TRUE	TRUE
chr7	152118761	T	A	ENST00000430044	ENSG00000178234	GALNT11	TRUE	TRUE
chr7	152118767	C	A	ENST00000430044	ENSG00000178234	GALNT11	TRUE	TRUE
chr7	152118767	C	G	ENST00000430044	ENSG00000178234	GALNT11	TRUE	TRUE
chr7	152118780	C	T	ENST00000430044	ENSG00000178234	GALNT11	TRUE	TRUE
chr7	152118783	G	A	ENST00000430044	ENSG00000178234	GALNT11	TRUE	FALSE
chr7	152118783	G	C	ENST00000430044	ENSG00000178234	GALNT11	TRUE	FALSE
chr7	152118783	G	T	ENST00000430044	ENSG00000178234	GALNT11	TRUE	FALSE
chr7	152118784	T	A	ENST00000430044	ENSG00000178234	GALNT11	TRUE	FALSE
chr7	152118784	T	C	ENST00000430044	ENSG00000178234	GALNT11	FALSE	FALSE
chr7	152118784	T	G	ENST00000430044	ENSG00000178234	GALNT11	TRUE	FALSE
chr7	152120829	A	C	ENST00000430044	ENSG00000178234	GALNT11	TRUE	FALSE
chr7	152120829	A	G	ENST00000430044	ENSG00000178234	GALNT11	TRUE	FALSE
chr7	152120829	A	T	ENST00000430044	ENSG00000178234	GALNT11	TRUE	FALSE
chr7	152120830	G	A	ENST00000430044	ENSG00000178234	GALNT11	TRUE	FALSE
chr7	152120830	G	C	ENST00000430044	ENSG00000178234	GALNT11	TRUE	FALSE
chr7	152120830	G	T	ENST00000430044	ENSG00000178234	GALNT11	TRUE	FALSE
chr7	152120835	G	A	ENST00000430044	ENSG00000178234	GALNT11	TRUE	TRUE
chr7	152120836	G	A	ENST00000430044	ENSG00000178234	GALNT11	TRUE	TRUE
chr7	152120842	T	A	ENST00000430044	ENSG00000178234	GALNT11	TRUE	TRUE
chr7	152120842	T	G	ENST00000430044	ENSG00000178234	GALNT11	TRUE	TRUE
chr7	152120846	G	T	ENST00000430044	ENSG00000178234	GALNT11	TRUE	TRUE
chr7	152120849	G	T	ENST00000430044	ENSG00000178234	GALNT11	TRUE	TRUE
chr7	152120855	G	T	ENST00000430044	ENSG00000178234	GALNT11	TRUE	TRUE
chr7	152120859	T	A	ENST00000430044	ENSG00000178234	GALNT11	TRUE	TRUE
chr7	152120865	T	A	ENST00000430044	ENSG00000178234	GALNT11	TRUE	TRUE
chr7	152120865	T	G	ENST00000430044	ENSG00000178234	GALNT11	TRUE	TRUE
chr7	152120881	T	A	ENST00000430044	ENSG00000178234	GALNT11	TRUE	TRUE
chr7	152120892	C	A	ENST00000430044	ENSG00000178234	GALNT11	TRUE	TRUE
chr7	152120892	C	G	ENST00000430044	ENSG00000178234	GALNT11	TRUE	TRUE
chr7	152120894	G	T	ENST00000430044	ENSG00000178234	GALNT11	TRUE	TRUE
chr7	152120904	C	A	ENST00000430044	ENSG00000178234	GALNT11	TRUE	TRUE
chr7	152120904	C	G	ENST00000430044	ENSG00000178234	GALNT11	TRUE	TRUE
chr7	152120907	C	A	ENST00000430044	ENSG00000178234	GALNT11	TRUE	TRUE
chr7	152120907	C	G	ENST00000430044	ENSG00000178234	GALNT11	TRUE	TRUE
chr7	152120927	A	T	ENST00000430044	ENSG00000178234	GALNT11	FALSE	FALSE
chr7	152120932	C	A	ENST00000430044	ENSG00000178234	GALNT11	FALSE	FALSE
chr7	152120940	C	A	ENST00000430044	ENSG00000178234	GALNT11	FALSE	FALSE
chr7	152120940	C	G	ENST00000430044	ENSG00000178234	GALNT11	FALSE	FALSE
chr7	152120942	G	T	ENST00000430044	ENSG00000178234	GALNT11	FALSE	FALSE
chr7	152120945	G	T	ENST00000430044	ENSG00000178234	GALNT11	FALSE	FALSE
chr7	152120951	C	T	ENST00000430044	ENSG00000178234	GALNT11	FALSE	FALSE
chr7	152120954	C	T	ENST00000430044	ENSG00000178234	GALNT11	FALSE	FALSE
chr7	152120958	G	A	ENST00000430044	ENSG00000178234	GALNT11	FALSE	FALSE
chr7	152120959	G	A	ENST00000430044	ENSG00000178234	GALNT11	FALSE	FALSE
chr7	152120969	G	A	ENST00000430044	ENSG00000178234	GALNT11	TRUE	FALSE
chr7	152120969	G	C	ENST00000430044	ENSG00000178234	GALNT11	TRUE	FALSE
chr7	152120969	G	T	ENST00000430044	ENSG00000178234	GALNT11	TRUE	FALSE
chr7	152120970	T	A	ENST00000430044	ENSG00000178234	GALNT11	TRUE	FALSE
chr7	152120970	T	C	ENST00000430044	ENSG00000178234	GALNT11	TRUE	FALSE
chr7	152120970	T	G	ENST00000430044	ENSG00000178234	GALNT11	TRUE	FALSE
chr7	152121544	A	C	ENST00000430044	ENSG00000178234	GALNT11	TRUE	FALSE
chr7	152121544	A	G	ENST00000430044	ENSG00000178234	GALNT11	TRUE	FALSE
chr7	152121544	A	T	ENST00000430044	ENSG00000178234	GALNT11	TRUE	FALSE
chr7	152121545	G	A	ENST00000430044	ENSG00000178234	GALNT11	TRUE	FALSE
chr7	152121545	G	C	ENST00000430044	ENSG00000178234	GALNT11	TRUE	FALSE
chr7	152121545	G	T	ENST00000430044	ENSG00000178234	GALNT11	TRUE	FALSE
chr7	152121546	A	T	ENST00000430044	ENSG00000178234	GALNT11	FALSE	FALSE
chr7	152121563	C	A	ENST00000430044	ENSG00000178234	GALNT11	FALSE	FALSE
chr7	152121563	C	G	ENST00000430044	ENSG00000178234	GALNT11	FALSE	FALSE
chr7	152121564	C	T	ENST00000430044	ENSG00000178234	GALNT11	FALSE	FALSE
chr7	152121571	C	A	ENST00000430044	ENSG00000178234	GALNT11	FALSE	FALSE
chr7	152121576	G	T	ENST00000430044	ENSG00000178234	GALNT11	FALSE	FALSE
chr7	152121579	C	T	ENST00000430044	ENSG00000178234	GALNT11	FALSE	FALSE
chr7	152121584	C	A	ENST00000430044	ENSG00000178234	GALNT11	FALSE	FALSE
chr7	152121588	A	T	ENST00000430044	ENSG00000178234	GALNT11	FALSE	FALSE
chr7	152121609	C	T	ENST00000430044	ENSG00000178234	GALNT11	FALSE	FALSE
chr7	152121612	A	T	ENST00000430044	ENSG00000178234	GALNT11	FALSE	FALSE
chr7	152121638	C	A	ENST00000430044	ENSG00000178234	GALNT11	FALSE	FALSE
chr7	152121652	C	A	ENST00000430044	ENSG00000178234	GALNT11	FALSE	FALSE
chr7	152121652	C	G	ENST00000430044	ENSG00000178234	GALNT11	FALSE	FALSE
chr7	152121654	C	T	ENST00000430044	ENSG00000178234	GALNT11	FALSE	FALSE
chr7	152121657	C	T	ENST00000430044	ENSG00000178234	GALNT11	FALSE	FALSE
chr7	152121661	G	A	ENST00000430044	ENSG00000178234	GALNT11	FALSE	FALSE
chr7	152121662	G	A	ENST00000430044	ENSG00000178234	GALNT11	FALSE	FALSE
chr7	152121667	T	A	ENST00000430044	ENSG00000178234	GALNT11	FALSE	FALSE
chr7	152121669	G	T	ENST00000430044	ENSG00000178234	GALNT11	FALSE	FALSE
chr7	152136841	C	T	ENST00000262189	ENSG00000055609	KMT2C	FALSE	FALSE
chr7	152136842	C	T	ENST00000262189	ENSG00000055609	KMT2C	FALSE	FALSE
chr7	152136846	T	A	ENST00000262189	ENSG00000055609	KMT2C	FALSE	FALSE
chr7	152136850	G	T	ENST00000262189	ENSG00000055609	KMT2C	FALSE	FALSE
chr7	152136864	C	A	ENST00000262189	ENSG00000055609	KMT2C	FALSE	FALSE
chr7	152136865	A	T	ENST00000262189	ENSG00000055609	KMT2C	FALSE	FALSE
chr7	152136871	A	T	ENST00000262189	ENSG00000055609	KMT2C	FALSE	FALSE
chr7	152136882	T	A	ENST00000262189	ENSG00000055609	KMT2C	FALSE	FALSE
chr7	152136888	G	A	ENST00000262189	ENSG00000055609	KMT2C	FALSE	FALSE
chr7	152136897	C	A	ENST00000262189	ENSG00000055609	KMT2C	FALSE	FALSE
chr7	152136909	T	A	ENST00000262189	ENSG00000055609	KMT2C	FALSE	FALSE
chr7	152136910	A	C	ENST00000262189	ENSG00000055609	KMT2C	FALSE	FALSE
chr7	152136910	A	T	ENST00000262189	ENSG00000055609	KMT2C	FALSE	FALSE
chr7	152136916	A	C	ENST00000262189	ENSG00000055609	KMT2C	FALSE	FALSE
chr7	152136916	A	T	ENST00000262189	ENSG00000055609	KMT2C	FALSE	FALSE
chr7	152136919	G	T	ENST00000262189	ENSG00000055609	KMT2C	FALSE	FALSE
chr7	152136925	C	A	ENST00000262189	ENSG00000055609	KMT2C	FALSE	FALSE
chr7	152136925	C	G	ENST00000262189	ENSG00000055609	KMT2C	FALSE	FALSE
chr7	152136925	C	T	ENST00000262189	ENSG00000055609	KMT2C	FALSE	FALSE
chr7	152136926	T	A	ENST00000262189	ENSG00000055609	KMT2C	FALSE	FALSE
chr7	152136926	T	C	ENST00000262189	ENSG00000055609	KMT2C	FALSE	FALSE
chr7	152136926	T	G	ENST00000262189	ENSG00000055609	KMT2C	FALSE	FALSE
chr7	152138794	A	C	ENST00000262189	ENSG00000055609	KMT2C	TRUE	FALSE
chr7	152138794	A	G	ENST00000262189	ENSG00000055609	KMT2C	TRUE	FALSE
chr7	152138794	A	T	ENST00000262189	ENSG00000055609	KMT2C	TRUE	FALSE
chr7	152138795	C	A	ENST00000262189	ENSG00000055609	KMT2C	TRUE	FALSE
chr7	152138795	C	G	ENST00000262189	ENSG00000055609	KMT2C	TRUE	FALSE
chr7	152138795	C	T	ENST00000262189	ENSG00000055609	KMT2C	TRUE	FALSE
chr7	152138798	C	A	ENST00000262189	ENSG00000055609	KMT2C	FALSE	FALSE
chr7	152138801	C	A	ENST00000262189	ENSG00000055609	KMT2C	FALSE	FALSE
chr7	152138804	C	A	ENST00000262189	ENSG00000055609	KMT2C	FALSE	FALSE
chr7	152138807	T	A	ENST00000262189	ENSG00000055609	KMT2C	FALSE	FALSE
chr7	152138810	G	A	ENST00000262189	ENSG00000055609	KMT2C	FALSE	FALSE
chr7	152138816	T	A	ENST00000262189	ENSG00000055609	KMT2C	FALSE	FALSE
chr7	152138840	T	A	ENST00000262189	ENSG00000055609	KMT2C	FALSE	FALSE
chr7	152138846	C	A	ENST00000262189	ENSG00000055609	KMT2C	FALSE	FALSE
chr7	152138849	T	A	ENST00000262189	ENSG00000055609	KMT2C	TRUE	TRUE
chr7	152138852	C	A	ENST00000262189	ENSG00000055609	KMT2C	TRUE	TRUE
chr7	152138867	C	A	ENST00000262189	ENSG00000055609	KMT2C	TRUE	TRUE
chr7	152138874	A	T	ENST00000262189	ENSG00000055609	KMT2C	TRUE	TRUE
chr7	152138886	A	T	ENST00000262189	ENSG00000055609	KMT2C	TRUE	TRUE
chr7	152138890	G	T	ENST00000262189	ENSG00000055609	KMT2C	TRUE	TRUE
chr7	152138901	A	C	ENST00000262189	ENSG00000055609	KMT2C
chr7	152138901	A	T	ENST00000262189	ENSG00000055609	KMT2C	TRUE	TRUE
chr7	152138905	C	A	ENST00000262189	ENSG00000055609	KMT2C	TRUE	FALSE
chr7	152138905	C	G	ENST00000262189	ENSG00000055609	KMT2C	TRUE	FALSE
chr7	152138905	C	T	ENST00000262189	ENSG00000055609	KMT2C	TRUE	FALSE
chr7	152138906	T	A	ENST00000262189	ENSG00000055609	KMT2C	TRUE	FALSE
chr7	152138906	T	C	ENST00000262189	ENSG00000055609	KMT2C	TRUE	FALSE
chr7	152138906	T	G	ENST00000262189	ENSG00000055609	KMT2C	TRUE	FALSE
chr7	152139184	A	C	ENST00000262189	ENSG00000055609	KMT2C	TRUE	FALSE
chr7	152139184	A	G	ENST00000262189	ENSG00000055609	KMT2C	TRUE	FALSE
chr7	152139184	A	T	ENST00000262189	ENSG00000055609	KMT2C	TRUE	FALSE
chr7	152139185	C	A	ENST00000262189	ENSG00000055609	KMT2C	TRUE	FALSE
chr7	152139185	C	G	ENST00000262189	ENSG00000055609	KMT2C	TRUE	FALSE
chr7	152139185	C	T	ENST00000262189	ENSG00000055609	KMT2C	TRUE	FALSE
chr7	152139199	C	A	ENST00000262189	ENSG00000055609	KMT2C	TRUE	TRUE
chr7	152139245	G	C	ENST00000262189	ENSG00000055609	KMT2C	TRUE	TRUE
chr7	152139245	G	T	ENST00000262189	ENSG00000055609	KMT2C	TRUE	TRUE
chr7	152139260	C	A	ENST00000262189	ENSG00000055609	KMT2C	TRUE	FALSE
chr7	152139260	C	G	ENST00000262189	ENSG00000055609	KMT2C	TRUE	FALSE
chr7	152139260	C	T	ENST00000262189	ENSG00000055609	KMT2C	TRUE	FALSE
chr7	152139261	T	A	ENST00000262189	ENSG00000055609	KMT2C	TRUE	FALSE
chr7	152139261	T	C	ENST00000262189	ENSG00000055609	KMT2C	TRUE	FALSE
chr7	152139261	T	G	ENST00000262189	ENSG00000055609	KMT2C	TRUE	FALSE
chr7	152139673	A	C	ENST00000262189	ENSG00000055609	KMT2C	TRUE	FALSE
chr7	152139673	A	G	ENST00000262189	ENSG00000055609	KMT2C	FALSE	FALSE
chr7	152139673	A	T	ENST00000262189	ENSG00000055609	KMT2C	TRUE	FALSE
chr7	152139674	C	A	ENST00000262189	ENSG00000055609	KMT2C	TRUE	FALSE
chr7	152139674	C	G	ENST00000262189	ENSG00000055609	KMT2C	TRUE	FALSE
chr7	152139674	C	T	ENST00000262189	ENSG00000055609	KMT2C	TRUE	FALSE
chr7	152139677	G	A	ENST00000262189	ENSG00000055609	KMT2C	TRUE	TRUE
chr7	152139683	C	A	ENST00000262189	ENSG00000055609	KMT2C	TRUE	TRUE
chr7	152139684	A	C	ENST00000262189	ENSG00000055609	KMT2C	TRUE	TRUE
chr7	152139684	A	T	ENST00000262189	ENSG00000055609	KMT2C	TRUE	TRUE
chr7	152139692	T	A	ENST00000262189	ENSG00000055609	KMT2C	TRUE	TRUE
chr7	152139695	C	A	ENST00000262189	ENSG00000055609	KMT2C	TRUE	TRUE
chr7	152139698	T	A	ENST00000262189	ENSG00000055609	KMT2C	TRUE	TRUE
chr7	152139713	C	A	ENST00000262189	ENSG00000055609	KMT2C	TRUE	TRUE
chr7	152139719	G	A	ENST00000262189	ENSG00000055609	KMT2C	TRUE	TRUE
chr7	152139735	G	C	ENST00000262189	ENSG00000055609	KMT2C	TRUE	TRUE
chr7	152139735	G	T	ENST00000262189	ENSG00000055609	KMT2C	TRUE	TRUE
chr7	152139740	C	A	ENST00000262189	ENSG00000055609	KMT2C	TRUE	TRUE
chr7	152139758	T	A	ENST00000262189	ENSG00000055609	KMT2C	TRUE	TRUE
chr7	152139761	C	A	ENST00000262189	ENSG00000055609	KMT2C	TRUE	TRUE
chr7	152139770	G	A	ENST00000262189	ENSG00000055609	KMT2C	TRUE	TRUE
chr7	152139777	A	C	ENST00000262189	ENSG00000055609	KMT2C	TRUE	TRUE
chr7	152139777	A	T	ENST00000262189	ENSG00000055609	KMT2C	TRUE	TRUE
chr7	152139792	C	A	ENST00000262189	ENSG00000055609	KMT2C	TRUE	FALSE
chr7	152139792	C	G	ENST00000262189	ENSG00000055609	KMT2C	TRUE	FALSE
chr7	152139792	C	T	ENST00000262189	ENSG00000055609	KMT2C	TRUE	FALSE
chr7	152139793	T	A	ENST00000262189	ENSG00000055609	KMT2C	TRUE	FALSE
chr7	152139793	T	C	ENST00000262189	ENSG00000055609	KMT2C	TRUE	FALSE
chr7	152139793	T	G	ENST00000262189	ENSG00000055609	KMT2C	TRUE	FALSE
chr7	152144711	A	C	ENST00000262189	ENSG00000055609	KMT2C	TRUE	FALSE
chr7	152144711	A	G	ENST00000262189	ENSG00000055609	KMT2C	TRUE	FALSE
chr7	152144711	A	T	ENST00000262189	ENSG00000055609	KMT2C	TRUE	FALSE
chr7	152144712	C	A	ENST00000262189	ENSG00000055609	KMT2C	TRUE	FALSE
chr7	152144712	C	G	ENST00000262189	ENSG00000055609	KMT2C	TRUE	FALSE
chr7	152144712	C	T	ENST00000262189	ENSG00000055609	KMT2C	TRUE	FALSE
chr7	152144715	G	A	ENST00000262189	ENSG00000055609	KMT2C	TRUE	TRUE
chr7	152144734	A	C	ENST00000262189	ENSG00000055609	KMT2C	TRUE	TRUE
chr7	152144734	A	T	ENST00000262189	ENSG00000055609	KMT2C	TRUE	TRUE
chr7	152144748	T	A	ENST00000262189	ENSG00000055609	KMT2C	TRUE	TRUE
chr7	152144749	C	T	ENST00000262189	ENSG00000055609	KMT2C	TRUE	TRUE
chr7	152144750	C	T	ENST00000262189	ENSG00000055609	KMT2C	TRUE	TRUE
chr7	152144754	C	A	ENST00000262189	ENSG00000055609	KMT2C	TRUE	TRUE
chr7	152144760	T	A	ENST00000262189	ENSG00000055609	KMT2C	TRUE	TRUE
chr7	152144766	T	A	ENST00000262189	ENSG00000055609	KMT2C	TRUE	TRUE
chr7	152144770	G	C	ENST00000262189	ENSG00000055609	KMT2C	TRUE	TRUE
chr7	152144770	G	T	ENST00000262189	ENSG00000055609	KMT2C	TRUE	TRUE
chr7	152144775	G	A	ENST00000262189	ENSG00000055609	KMT2C	TRUE	TRUE
chr7	152144777	G	T	ENST00000262189	ENSG00000055609	KMT2C	TRUE	TRUE
chr7	152144780	G	C	ENST00000262189	ENSG00000055609	KMT2C	TRUE	TRUE
chr7	152144780	G	T	ENST00000262189	ENSG00000055609	KMT2C	TRUE	TRUE
chr7	152144784	T	A	ENST00000262189	ENSG00000055609	KMT2C	TRUE	TRUE
chr7	152144799	G	A	ENST00000262189	ENSG00000055609	KMT2C	TRUE	TRUE
chr7	152144802	T	A	ENST00000262189	ENSG00000055609	KMT2C	TRUE	TRUE
chr7	152144806	A	C	ENST00000262189	ENSG00000055609	KMT2C	TRUE	TRUE
chr7	152144806	A	T	ENST00000262189	ENSG00000055609	KMT2C	TRUE	TRUE
chr7	152144823	C	A	ENST00000262189	ENSG00000055609	KMT2C	TRUE	TRUE
chr7	152144826	C	A	ENST00000262189	ENSG00000055609	KMT2C	TRUE	TRUE
chr7	152144841	G	A	ENST00000262189	ENSG00000055609	KMT2C	TRUE	TRUE
chr7	152144846	G	C	ENST00000262189	ENSG00000055609	KMT2C	TRUE	TRUE
chr7	152144846	G	T	ENST00000262189	ENSG00000055609	KMT2C	TRUE	TRUE
chr7	152144850	T	A	ENST00000262189	ENSG00000055609	KMT2C	TRUE	TRUE
chr7	152144852	G	C	ENST00000262189	ENSG00000055609	KMT2C	TRUE	TRUE
chr7	152144852	G	T	ENST00000262189	ENSG00000055609	KMT2C	TRUE	TRUE
chr7	152144870	A	C	ENST00000262189	ENSG00000055609	KMT2C	TRUE	TRUE
chr7	152144870	A	T	ENST00000262189	ENSG00000055609	KMT2C	TRUE	TRUE
chr7	152144882	C	A	ENST00000262189	ENSG00000055609	KMT2C	TRUE	FALSE
chr7	152144882	C	G	ENST00000262189	ENSG00000055609	KMT2C	TRUE	FALSE
chr7	152144882	C	T	ENST00000262189	ENSG00000055609	KMT2C	TRUE	FALSE
chr7	152144883	T	A	ENST00000262189	ENSG00000055609	KMT2C	TRUE	FALSE
chr7	152144883	T	C	ENST00000262189	ENSG00000055609	KMT2C	TRUE	FALSE
chr7	152144883	T	G	ENST00000262189	ENSG00000055609	KMT2C	TRUE	FALSE
chr7	152145151	A	C	ENST00000262189	ENSG00000055609	KMT2C	FALSE	FALSE
chr7	152145151	A	G	ENST00000262189	ENSG00000055609	KMT2C	FALSE	FALSE
chr7	152145151	A	T	ENST00000262189	ENSG00000055609	KMT2C	FALSE	FALSE
chr7	152145152	C	A	ENST00000262189	ENSG00000055609	KMT2C	FALSE	FALSE
chr7	152145152	C	G	ENST00000262189	ENSG00000055609	KMT2C	FALSE	FALSE
chr7	152145152	C	T	ENST00000262189	ENSG00000055609	KMT2C	FALSE	FALSE
chr7	152145156	A	C	ENST00000262189	ENSG00000055609	KMT2C	TRUE	TRUE
chr7	152145156	A	T	ENST00000262189	ENSG00000055609	KMT2C	TRUE	TRUE
chr7	152145169	T	A	ENST00000262189	ENSG00000055609	KMT2C	TRUE	TRUE
chr7	152145187	T	A	ENST00000262189	ENSG00000055609	KMT2C	TRUE	TRUE
chr7	152145193	C	A	ENST00000262189	ENSG00000055609	KMT2C	TRUE	TRUE
chr7	152145203	A	T	ENST00000262189	ENSG00000055609	KMT2C	TRUE	TRUE
chr7	152145235	C	A	ENST00000262189	ENSG00000055609	KMT2C	TRUE	TRUE
chr7	152145250	G	A	ENST00000262189	ENSG00000055609	KMT2C	TRUE	TRUE
chr7	152145254	G	C	ENST00000262189	ENSG00000055609	KMT2C	TRUE	TRUE
chr7	152145254	G	T	ENST00000262189	ENSG00000055609	KMT2C	TRUE	TRUE
chr7	152145259	G	A	ENST00000262189	ENSG00000055609	KMT2C	TRUE	TRUE
chr7	152145266	A	C	ENST00000262189	ENSG00000055609	KMT2C	TRUE	TRUE
chr7	152145266	A	T	ENST00000262189	ENSG00000055609	KMT2C	TRUE	TRUE
chr7	152145274	C	A	ENST00000262189	ENSG00000055609	KMT2C	TRUE	TRUE
chr7	152145275	A	T	ENST00000262189	ENSG00000055609	KMT2C	TRUE	TRUE
chr7	152145283	C	A	ENST00000262189	ENSG00000055609	KMT2C	TRUE	TRUE
chr7	152145296	C	A	ENST00000262189	ENSG00000055609	KMT2C	TRUE	FALSE
chr7	152145296	C	G	ENST00000262189	ENSG00000055609	KMT2C	TRUE	FALSE
chr7	152145296	C	T	ENST00000262189	ENSG00000055609	KMT2C	TRUE	FALSE
chr7	152145297	T	A	ENST00000262189	ENSG00000055609	KMT2C	TRUE	FALSE
chr7	152145297	T	C	ENST00000262189	ENSG00000055609	KMT2C	TRUE	FALSE
chr7	152145297	T	G	ENST00000262189	ENSG00000055609	KMT2C	TRUE	FALSE
chr7	152146597	A	C	ENST00000262189	ENSG00000055609	KMT2C	TRUE	FALSE
chr7	152146597	A	G	ENST00000262189	ENSG00000055609	KMT2C	TRUE	FALSE
chr7	152146597	A	T	ENST00000262189	ENSG00000055609	KMT2C	TRUE	FALSE
chr7	152146598	C	A	ENST00000262189	ENSG00000055609	KMT2C	TRUE	FALSE
chr7	152146598	C	G	ENST00000262189	ENSG00000055609	KMT2C	TRUE	FALSE
chr7	152146598	C	T	ENST00000262189	ENSG00000055609	KMT2C	TRUE	FALSE
chr7	152146600	G	C	ENST00000262189	ENSG00000055609	KMT2C	TRUE	TRUE
chr7	152146600	G	T	ENST00000262189	ENSG00000055609	KMT2C	TRUE	TRUE
chr7	152146604	C	A	ENST00000262189	ENSG00000055609	KMT2C	TRUE	TRUE
chr7	152146649	C	A	ENST00000262189	ENSG00000055609	KMT2C	TRUE	TRUE
chr7	152146652	C	A	ENST00000262189	ENSG00000055609	KMT2C	TRUE	TRUE
chr7	152146655	T	A	ENST00000262189	ENSG00000055609	KMT2C
chr7	152146657	A	C	ENST00000262189	ENSG00000055609	KMT2C	TRUE	TRUE
chr7	152146657	A	T	ENST00000262189	ENSG00000055609	KMT2C	TRUE	TRUE
chr7	152146659	A	C	ENST00000262189	ENSG00000055609	KMT2C	TRUE	TRUE
chr7	152146659	A	T	ENST00000262189	ENSG00000055609	KMT2C	TRUE	TRUE
chr7	152146676	G	A	ENST00000262189	ENSG00000055609	KMT2C	TRUE	TRUE
chr7	152146685	C	A	ENST00000262189	ENSG00000055609	KMT2C	TRUE	TRUE
chr7	152146691	T	A	ENST00000262189	ENSG00000055609	KMT2C	TRUE	TRUE
chr7	152146694	T	A	ENST00000262189	ENSG00000055609	KMT2C	TRUE	TRUE
chr7	152146697	T	A	ENST00000262189	ENSG00000055609	KMT2C	TRUE	TRUE
chr7	152146701	A	T	ENST00000262189	ENSG00000055609	KMT2C	TRUE	TRUE
chr7	152146715	C	A	ENST00000262189	ENSG00000055609	KMT2C	TRUE	TRUE
chr7	152146717	A	T	ENST00000262189	ENSG00000055609	KMT2C	TRUE	TRUE
chr7	152146724	T	A	ENST00000262189	ENSG00000055609	KMT2C	TRUE	TRUE
chr7	152146728	C	T	ENST00000262189	ENSG00000055609	KMT2C	TRUE	TRUE
chr7	152146729	C	T	ENST00000262189	ENSG00000055609	KMT2C	TRUE	TRUE
chr7	152146736	C	A	ENST00000262189	ENSG00000055609	KMT2C	TRUE	FALSE
chr7	152146736	C	G	ENST00000262189	ENSG00000055609	KMT2C	TRUE	FALSE
chr7	152146736	C	T	ENST00000262189	ENSG00000055609	KMT2C	TRUE	FALSE
chr7	152146737	T	A	ENST00000262189	ENSG00000055609	KMT2C	TRUE	FALSE
chr7	152146737	T	C	ENST00000262189	ENSG00000055609	KMT2C	TRUE	FALSE
chr7	152146737	T	G	ENST00000262189	ENSG00000055609	KMT2C	TRUE	FALSE
chr7	152148031	A	C	ENST00000262189	ENSG00000055609	KMT2C	TRUE	FALSE
chr7	152148031	A	G	ENST00000262189	ENSG00000055609	KMT2C	TRUE	FALSE
chr7	152148031	A	T	ENST00000262189	ENSG00000055609	KMT2C	TRUE	FALSE
chr7	152148032	C	A	ENST00000262189	ENSG00000055609	KMT2C	TRUE	FALSE
chr7	152148032	C	G	ENST00000262189	ENSG00000055609	KMT2C	TRUE	FALSE
chr7	152148032	C	T	ENST00000262189	ENSG00000055609	KMT2C	TRUE	FALSE
chr7	152148036	T	A	ENST00000262189	ENSG00000055609	KMT2C	TRUE	TRUE
chr7	152148041	G	C	ENST00000262189	ENSG00000055609	KMT2C	TRUE	TRUE
chr7	152148041	G	T	ENST00000262189	ENSG00000055609	KMT2C	TRUE	TRUE
chr7	152148066	C	A	ENST00000262189	ENSG00000055609	KMT2C	TRUE	TRUE
chr7	152148075	G	A	ENST00000262189	ENSG00000055609	KMT2C	TRUE	TRUE
chr7	152148078	C	A	ENST00000262189	ENSG00000055609	KMT2C	TRUE	TRUE
chr7	152148114	T	A	ENST00000262189	ENSG00000055609	KMT2C	TRUE	TRUE
chr7	152148117	C	A	ENST00000262189	ENSG00000055609	KMT2C	TRUE	TRUE
chr7	152148120	C	A	ENST00000262189	ENSG00000055609	KMT2C	TRUE	TRUE
chr7	152148127	G	T	ENST00000262189	ENSG00000055609	KMT2C	TRUE	TRUE
chr7	152148133	G	C	ENST00000262189	ENSG00000055609	KMT2C	TRUE	TRUE
chr7	152148133	G	T	ENST00000262189	ENSG00000055609	KMT2C	TRUE	TRUE
chr7	152148139	G	T	ENST00000262189	ENSG00000055609	KMT2C	TRUE	TRUE
chr7	152148154	A	C	ENST00000262189	ENSG00000055609	KMT2C	TRUE	TRUE
chr7	152148154	A	T	ENST00000262189	ENSG00000055609	KMT2C	TRUE	TRUE
chr7	152148166	C	T	ENST00000262189	ENSG00000055609	KMT2C	TRUE	TRUE
chr7	152148167	C	T	ENST00000262189	ENSG00000055609	KMT2C	TRUE	TRUE
chr7	152148169	G	C	ENST00000262189	ENSG00000055609	KMT2C	TRUE	TRUE
chr7	152148169	G	T	ENST00000262189	ENSG00000055609	KMT2C	TRUE	TRUE
chr7	152148186	C	A	ENST00000262189	ENSG00000055609	KMT2C	TRUE	TRUE
chr7	152148187	A	C	ENST00000262189	ENSG00000055609	KMT2C	TRUE	TRUE
chr7	152148187	A	T	ENST00000262189	ENSG00000055609	KMT2C	TRUE	TRUE
chr7	152148210	T	A	ENST00000262189	ENSG00000055609	KMT2C	TRUE	TRUE
chr7	152148228	G	A	ENST00000262189	ENSG00000055609	KMT2C	TRUE	TRUE
chr7	152148234	G	A	ENST00000262189	ENSG00000055609	KMT2C	TRUE	TRUE
chr7	152148237	G	A	ENST00000262189	ENSG00000055609	KMT2C	TRUE	TRUE
chr7	152148249	G	A	ENST00000262189	ENSG00000055609	KMT2C	TRUE	TRUE
chr7	152148300	C	A	ENST00000262189	ENSG00000055609	KMT2C	TRUE	TRUE
chr7	152148303	C	A	ENST00000262189	ENSG00000055609	KMT2C	TRUE	TRUE
chr7	152148306	G	A	ENST00000262189	ENSG00000055609	KMT2C	TRUE	TRUE
chr7	152148309	G	A	ENST00000262189	ENSG00000055609	KMT2C	TRUE	TRUE
chr7	152148327	G	A	ENST00000262189	ENSG00000055609	KMT2C	TRUE	TRUE
chr7	152148330	G	A	ENST00000262189	ENSG00000055609	KMT2C	TRUE	TRUE
chr7	152148336	C	A	ENST00000262189	ENSG00000055609	KMT2C	TRUE	TRUE
chr7	152148345	G	A	ENST00000262189	ENSG00000055609	KMT2C	TRUE	TRUE
chr7	152148349	A	C	ENST00000262189	ENSG00000055609	KMT2C	TRUE	TRUE
chr7	152148349	A	T	ENST00000262189	ENSG00000055609	KMT2C	TRUE	TRUE
chr7	152148373	G	C	ENST00000262189	ENSG00000055609	KMT2C	TRUE	TRUE
chr7	152148373	G	T	ENST00000262189	ENSG00000055609	KMT2C	TRUE	TRUE
chr7	152148380	A	C	ENST00000262189	ENSG00000055609	KMT2C	TRUE	TRUE
chr7	152148380	A	T	ENST00000262189	ENSG00000055609	KMT2C	TRUE	TRUE
chr7	152148384	C	A	ENST00000262189	ENSG00000055609	KMT2C	TRUE	TRUE
chr7	152148387	G	A	ENST00000262189	ENSG00000055609	KMT2C	TRUE	TRUE
chr7	152148390	C	A	ENST00000262189	ENSG00000055609	KMT2C	TRUE	TRUE
chr7	152148399	C	A	ENST00000262189	ENSG00000055609	KMT2C	TRUE	TRUE
chr7	152148402	T	A	ENST00000262189	ENSG00000055609	KMT2C	TRUE	TRUE
chr7	152148408	T	A	ENST00000262189	ENSG00000055609	KMT2C	TRUE	TRUE
chr7	152148418	G	T	ENST00000262189	ENSG00000055609	KMT2C	TRUE	TRUE
chr7	152148432	T	A	ENST00000262189	ENSG00000055609	KMT2C	TRUE	TRUE
chr7	152148438	T	A	ENST00000262189	ENSG00000055609	KMT2C	TRUE	TRUE
chr7	152148448	G	T	ENST00000262189	ENSG00000055609	KMT2C	TRUE	TRUE
chr7	152148453	G	A	ENST00000262189	ENSG00000055609	KMT2C	TRUE	TRUE
chr7	152148459	T	A	ENST00000262189	ENSG00000055609	KMT2C	TRUE	TRUE
chr7	152148466	G	T	ENST00000262189	ENSG00000055609	KMT2C	TRUE	TRUE
chr7	152148478	A	C	ENST00000262189	ENSG00000055609	KMT2C	TRUE	TRUE
chr7	152148478	A	T	ENST00000262189	ENSG00000055609	KMT2C	TRUE	TRUE
chr7	152148490	G	T	ENST00000262189	ENSG00000055609	KMT2C	TRUE	TRUE
chr7	152148495	G	A	ENST00000262189	ENSG00000055609	KMT2C	TRUE	TRUE
chr7	152148501	T	A	ENST00000262189	ENSG00000055609	KMT2C	TRUE	TRUE
chr7	152148505	G	T	ENST00000262189	ENSG00000055609	KMT2C	TRUE	TRUE
chr7	152148510	C	A	ENST00000262189	ENSG00000055609	KMT2C	TRUE	TRUE
chr7	152148528	T	A	ENST00000262189	ENSG00000055609	KMT2C	TRUE	TRUE
chr7	152148532	A	T	ENST00000262189	ENSG00000055609	KMT2C	TRUE	TRUE
chr7	152148541	A	T	ENST00000262189	ENSG00000055609	KMT2C	TRUE	TRUE
chr7	152148546	T	A	ENST00000262189	ENSG00000055609	KMT2C	TRUE	TRUE
chr7	152148552	G	A	ENST00000262189	ENSG00000055609	KMT2C	TRUE	TRUE
chr7	152148561	T	A	ENST00000262189	ENSG00000055609	KMT2C	TRUE	TRUE
chr7	152148576	C	A	ENST00000262189	ENSG00000055609	KMT2C	TRUE	TRUE
chr7	152148587	A	C	ENST00000262189	ENSG00000055609	KMT2C	TRUE	TRUE
chr7	152148587	A	T	ENST00000262189	ENSG00000055609	KMT2C	TRUE	TRUE
chr7	152148600	G	A	ENST00000262189	ENSG00000055609	KMT2C	TRUE	TRUE
chr7	152148606	C	A	ENST00000262189	ENSG00000055609	KMT2C	TRUE	TRUE
chr7	152148607	A	C	ENST00000262189	ENSG00000055609	KMT2C	TRUE	TRUE
chr7	152148607	A	T	ENST00000262189	ENSG00000055609	KMT2C	TRUE	TRUE
chr7	152148615	C	A	ENST00000262189	ENSG00000055609	KMT2C	TRUE	TRUE
chr7	152148622	C	T	ENST00000262189	ENSG00000055609	KMT2C	TRUE	TRUE
chr7	152148623	C	T	ENST00000262189	ENSG00000055609	KMT2C	TRUE	TRUE
chr7	152148631	G	T	ENST00000262189	ENSG00000055609	KMT2C	TRUE	TRUE
chr7	152148638	A	T	ENST00000262189	ENSG00000055609	KMT2C	TRUE	TRUE
chr7	152148646	C	T	ENST00000262189	ENSG00000055609	KMT2C	TRUE	TRUE
chr7	152148647	C	T	ENST00000262189	ENSG00000055609	KMT2C	TRUE	TRUE
chr7	152148656	A	T	ENST00000262189	ENSG00000055609	KMT2C	TRUE	TRUE
chr7	152148684	C	A	ENST00000262189	ENSG00000055609	KMT2C	TRUE	TRUE
chr7	152148692	A	T	ENST00000262189	ENSG00000055609	KMT2C	TRUE	TRUE
chr7	152148696	C	A	ENST00000262189	ENSG00000055609	KMT2C	TRUE	TRUE
chr7	152148705	C	A	ENST00000262189	ENSG00000055609	KMT2C	TRUE	TRUE
chr7	152148708	C	A	ENST00000262189	ENSG00000055609	KMT2C	TRUE	TRUE
chr7	152148712	A	T	ENST00000262189	ENSG00000055609	KMT2C	TRUE	TRUE
chr7	152148718	G	T	ENST00000262189	ENSG00000055609	KMT2C	TRUE	TRUE
chr7	152148721	A	T	ENST00000262189	ENSG00000055609	KMT2C	TRUE	TRUE
chr7	152148726	T	A	ENST00000262189	ENSG00000055609	KMT2C	TRUE	TRUE
chr7	152148730	A	C	ENST00000262189	ENSG00000055609	KMT2C	TRUE	TRUE
chr7	152148730	A	T	ENST00000262189	ENSG00000055609	KMT2C	TRUE	TRUE
chr7	152148738	T	A	ENST00000262189	ENSG00000055609	KMT2C	TRUE	TRUE
chr7	152148756	T	A	ENST00000262189	ENSG00000055609	KMT2C	TRUE	TRUE
chr7	152148770	A	T	ENST00000262189	ENSG00000055609	KMT2C	TRUE	TRUE
chr7	152148774	T	A	ENST00000262189	ENSG00000055609	KMT2C	TRUE	TRUE
chr7	152148777	T	A	ENST00000262189	ENSG00000055609	KMT2C	TRUE	TRUE
chr7	152148786	C	A	ENST00000262189	ENSG00000055609	KMT2C	TRUE	TRUE
chr7	152148795	C	A	ENST00000262189	ENSG00000055609	KMT2C	TRUE	TRUE
chr7	152148801	C	A	ENST00000262189	ENSG00000055609	KMT2C	TRUE	TRUE
chr7	152148802	A	T	ENST00000262189	ENSG00000055609	KMT2C	TRUE	TRUE
chr7	152148813	T	A	ENST00000262189	ENSG00000055609	KMT2C	TRUE	TRUE
chr7	152148825	T	A	ENST00000262189	ENSG00000055609	KMT2C	TRUE	TRUE
chr7	152148847	C	T	ENST00000262189	ENSG00000055609	KMT2C	TRUE	TRUE
chr7	152148848	C	T	ENST00000262189	ENSG00000055609	KMT2C	TRUE	TRUE
chr7	152148852	T	A	ENST00000262189	ENSG00000055609	KMT2C	TRUE	TRUE
chr7	152148855	T	A	ENST00000262189	ENSG00000055609	KMT2C	TRUE	TRUE
chr7	152148856	C	T	ENST00000262189	ENSG00000055609	KMT2C	TRUE	TRUE
chr7	152148857	C	T	ENST00000262189	ENSG00000055609	KMT2C	TRUE	TRUE
chr7	152148861	T	A	ENST00000262189	ENSG00000055609	KMT2C	TRUE	TRUE
chr7	152148867	C	A	ENST00000262189	ENSG00000055609	KMT2C	TRUE	TRUE
chr7	152148870	T	A	ENST00000262189	ENSG00000055609	KMT2C	TRUE	TRUE
chr7	152148871	C	T	ENST00000262189	ENSG00000055609	KMT2C	TRUE	TRUE
chr7	152148872	C	T	ENST00000262189	ENSG00000055609	KMT2C	TRUE	TRUE
chr7	152148876	T	A	ENST00000262189	ENSG00000055609	KMT2C
chr7	152148879	T	A	ENST00000262189	ENSG00000055609	KMT2C	TRUE	TRUE
chr7	152148892	G	T	ENST00000262189	ENSG00000055609	KMT2C	TRUE	TRUE
chr7	152148900	C	A	ENST00000262189	ENSG00000055609	KMT2C	TRUE	TRUE
chr7	152148921	T	A	ENST00000262189	ENSG00000055609	KMT2C	TRUE	TRUE
chr7	152148933	T	A	ENST00000262189	ENSG00000055609	KMT2C	TRUE	TRUE
chr7	152148939	T	A	ENST00000262189	ENSG00000055609	KMT2C	TRUE	TRUE
chr7	152148951	T	A	ENST00000262189	ENSG00000055609	KMT2C	TRUE	TRUE
chr7	152148957	C	A	ENST00000262189	ENSG00000055609	KMT2C	TRUE	TRUE
chr7	152148966	T	A	ENST00000262189	ENSG00000055609	KMT2C	TRUE	TRUE
chr7	152148972	C	A	ENST00000262189	ENSG00000055609	KMT2C	TRUE	TRUE
chr7	152148978	G	A	ENST00000262189	ENSG00000055609	KMT2C	TRUE	TRUE
chr7	152148987	C	A	ENST00000262189	ENSG00000055609	KMT2C	TRUE	TRUE
chr7	152149016	G	C	ENST00000262189	ENSG00000055609	KMT2C	TRUE	TRUE
chr7	152149016	G	T	ENST00000262189	ENSG00000055609	KMT2C	TRUE	TRUE
chr7	152149035	T	A	ENST00000262189	ENSG00000055609	KMT2C	TRUE	TRUE
chr7	152149038	C	A	ENST00000262189	ENSG00000055609	KMT2C	TRUE	TRUE
chr7	152149047	G	A	ENST00000262189	ENSG00000055609	KMT2C	TRUE	TRUE
chr7	152149054	A	T	ENST00000262189	ENSG00000055609	KMT2C	TRUE	TRUE
chr7	152149067	A	T	ENST00000262189	ENSG00000055609	KMT2C	TRUE	TRUE
chr7	152149087	G	C	ENST00000262189	ENSG00000055609	KMT2C	TRUE	TRUE
chr7	152149087	G	T	ENST00000262189	ENSG00000055609	KMT2C	TRUE	TRUE
chr7	152149092	G	A	ENST00000262189	ENSG00000055609	KMT2C	TRUE	TRUE
chr7	152149104	T	A	ENST00000262189	ENSG00000055609	KMT2C	TRUE	TRUE
chr7	152149116	C	A	ENST00000262189	ENSG00000055609	KMT2C	TRUE	TRUE
chr7	152149119	T	A	ENST00000262189	ENSG00000055609	KMT2C	TRUE	TRUE
chr7	152149127	G	C	ENST00000262189	ENSG00000055609	KMT2C
chr7	152149127	G	T	ENST00000262189	ENSG00000055609	KMT2C
chr7	152149131	G	A	ENST00000262189	ENSG00000055609	KMT2C
chr7	152149136	A	T	ENST00000262189	ENSG00000055609	KMT2C
chr7	152149139	G	C	ENST00000262189	ENSG00000055609	KMT2C
chr7	152149139	G	T	ENST00000262189	ENSG00000055609	KMT2C
chr7	152149152	C	A	ENST00000262189	ENSG00000055609	KMT2C
chr7	152149153	C	A	ENST00000262189	ENSG00000055609	KMT2C	TRUE	FALSE
chr7	152149153	C	G	ENST00000262189	ENSG00000055609	KMT2C	TRUE	FALSE
chr7	152149153	C	T	ENST00000262189	ENSG00000055609	KMT2C	TRUE	FALSE
chr7	152149154	T	A	ENST00000262189	ENSG00000055609	KMT2C	TRUE	FALSE
chr7	152149154	T	C	ENST00000262189	ENSG00000055609	KMT2C	TRUE	FALSE
chr7	152149154	T	G	ENST00000262189	ENSG00000055609	KMT2C	TRUE	FALSE
chr7	152150898	A	C	ENST00000262189	ENSG00000055609	KMT2C	TRUE	TRUE
chr7	152150898	A	G	ENST00000262189	ENSG00000055609	KMT2C	TRUE	FALSE
chr7	152150898	A	T	ENST00000262189	ENSG00000055609	KMT2C	TRUE	TRUE
chr7	152150899	C	A	ENST00000262189	ENSG00000055609	KMT2C	TRUE	TRUE
chr7	152150899	C	G	ENST00000262189	ENSG00000055609	KMT2C	TRUE	TRUE
chr7	152150899	C	T	ENST00000262189	ENSG00000055609	KMT2C	TRUE	TRUE
chr7	152150902	T	A	ENST00000262189	ENSG00000055609	KMT2C	TRUE	TRUE
chr7	152150908	C	A	ENST00000262189	ENSG00000055609	KMT2C	TRUE	TRUE
chr7	152150910	G	C	ENST00000262189	ENSG00000055609	KMT2C	TRUE	TRUE
chr7	152150910	G	T	ENST00000262189	ENSG00000055609	KMT2C	TRUE	TRUE
chr7	152150917	T	A	ENST00000262189	ENSG00000055609	KMT2C	TRUE	TRUE
chr7	152150923	G	A	ENST00000262189	ENSG00000055609	KMT2C	TRUE	TRUE
chr7	152150931	G	C	ENST00000262189	ENSG00000055609	KMT2C	TRUE	TRUE
chr7	152150931	G	T	ENST00000262189	ENSG00000055609	KMT2C	TRUE	TRUE
chr7	152150934	G	C	ENST00000262189	ENSG00000055609	KMT2C	TRUE	TRUE
chr7	152150934	G	T	ENST00000262189	ENSG00000055609	KMT2C	TRUE	TRUE
chr7	152150936	A	C	ENST00000262189	ENSG00000055609	KMT2C	TRUE	TRUE
chr7	152150936	A	T	ENST00000262189	ENSG00000055609	KMT2C	TRUE	TRUE
chr7	152150948	G	T	ENST00000262189	ENSG00000055609	KMT2C	TRUE	TRUE
chr7	152150960	A	T	ENST00000262189	ENSG00000055609	KMT2C	TRUE	TRUE
chr7	152150977	T	A	ENST00000262189	ENSG00000055609	KMT2C	TRUE	TRUE
chr7	152150980	C	A	ENST00000262189	ENSG00000055609	KMT2C	TRUE	TRUE
chr7	152150989	T	A	ENST00000262189	ENSG00000055609	KMT2C	TRUE	TRUE
chr7	152150998	C	A	ENST00000262189	ENSG00000055609	KMT2C	TRUE	TRUE
chr7	152151001	G	A	ENST00000262189	ENSG00000055609	KMT2C	TRUE	TRUE
chr7	152151008	C	A	ENST00000262189	ENSG00000055609	KMT2C	TRUE	FALSE
chr7	152151008	C	G	ENST00000262189	ENSG00000055609	KMT2C	TRUE	FALSE
chr7	152151008	C	T	ENST00000262189	ENSG00000055609	KMT2C	TRUE	FALSE
chr7	152151009	T	A	ENST00000262189	ENSG00000055609	KMT2C	TRUE	FALSE
chr7	152151009	T	C	ENST00000262189	ENSG00000055609	KMT2C	TRUE	FALSE
chr7	152151009	T	G	ENST00000262189	ENSG00000055609	KMT2C	TRUE	FALSE
chr7	152151440	A	C	ENST00000262189	ENSG00000055609	KMT2C	TRUE	FALSE
chr7	152151440	A	G	ENST00000262189	ENSG00000055609	KMT2C	TRUE	FALSE
chr7	152151440	A	T	ENST00000262189	ENSG00000055609	KMT2C	TRUE	FALSE
chr7	152151441	C	A	ENST00000262189	ENSG00000055609	KMT2C	TRUE	FALSE
chr7	152151441	C	G	ENST00000262189	ENSG00000055609	KMT2C	TRUE	FALSE
chr7	152151441	C	T	ENST00000262189	ENSG00000055609	KMT2C	TRUE	FALSE
chr7	152151444	T	A	ENST00000262189	ENSG00000055609	KMT2C	TRUE	TRUE
chr7	152151449	A	T	ENST00000262189	ENSG00000055609	KMT2C	TRUE	TRUE
chr7	152151465	T	A	ENST00000262189	ENSG00000055609	KMT2C	TRUE	TRUE
chr7	152151474	T	A	ENST00000262189	ENSG00000055609	KMT2C	TRUE	TRUE
chr7	152151489	C	A	ENST00000262189	ENSG00000055609	KMT2C	TRUE	TRUE
chr7	152151504	T	A	ENST00000262189	ENSG00000055609	KMT2C	TRUE	TRUE
chr7	152151505	A	T	ENST00000262189	ENSG00000055609	KMT2C	TRUE	TRUE
chr7	152151511	A	T	ENST00000262189	ENSG00000055609	KMT2C	TRUE	TRUE
chr7	152151514	A	T	ENST00000262189	ENSG00000055609	KMT2C	TRUE	TRUE
chr7	152151517	C	T	ENST00000262189	ENSG00000055609	KMT2C	TRUE	TRUE
chr7	152151518	C	T	ENST00000262189	ENSG00000055609	KMT2C	TRUE	TRUE
chr7	152151522	G	A	ENST00000262189	ENSG00000055609	KMT2C	TRUE	TRUE
chr7	152151528	T	A	ENST00000262189	ENSG00000055609	KMT2C	TRUE	TRUE
chr7	152151543	C	A	ENST00000262189	ENSG00000055609	KMT2C	TRUE	TRUE
chr7	152151567	T	A	ENST00000262189	ENSG00000055609	KMT2C	TRUE	TRUE
chr7	152151568	A	C	ENST00000262189	ENSG00000055609	KMT2C	TRUE	TRUE
chr7	152151568	A	T	ENST00000262189	ENSG00000055609	KMT2C	TRUE	TRUE
chr7	152151573	C	A	ENST00000262189	ENSG00000055609	KMT2C	TRUE	TRUE
chr7	152151582	C	A	ENST00000262189	ENSG00000055609	KMT2C	TRUE	FALSE
chr7	152151582	C	G	ENST00000262189	ENSG00000055609	KMT2C	TRUE	FALSE
chr7	152151582	C	T	ENST00000262189	ENSG00000055609	KMT2C	TRUE	FALSE
chr7	152151583	T	A	ENST00000262189	ENSG00000055609	KMT2C	TRUE	FALSE
chr7	152151583	T	C	ENST00000262189	ENSG00000055609	KMT2C	TRUE	FALSE
chr7	152151583	T	G	ENST00000262189	ENSG00000055609	KMT2C	TRUE	FALSE
chr7	152152703	A	C	ENST00000262189	ENSG00000055609	KMT2C	TRUE	FALSE
chr7	152152703	A	G	ENST00000262189	ENSG00000055609	KMT2C	TRUE	FALSE
chr7	152152703	A	T	ENST00000262189	ENSG00000055609	KMT2C	TRUE	FALSE
chr7	152152704	C	A	ENST00000262189	ENSG00000055609	KMT2C	TRUE	FALSE
chr7	152152704	C	G	ENST00000262189	ENSG00000055609	KMT2C	TRUE	FALSE
chr7	152152704	C	T	ENST00000262189	ENSG00000055609	KMT2C	TRUE	FALSE
chr7	152152738	G	A	ENST00000262189	ENSG00000055609	KMT2C	TRUE	TRUE
chr7	152152741	T	A	ENST00000262189	ENSG00000055609	KMT2C	TRUE	TRUE
chr7	152152748	G	C	ENST00000262189	ENSG00000055609	KMT2C	TRUE	TRUE
chr7	152152748	G	T	ENST00000262189	ENSG00000055609	KMT2C	TRUE	TRUE
chr7	152152761	A	C	ENST00000262189	ENSG00000055609	KMT2C	TRUE	TRUE
chr7	152152761	A	T	ENST00000262189	ENSG00000055609	KMT2C	TRUE	TRUE
chr7	152152765	T	A	ENST00000262189	ENSG00000055609	KMT2C	TRUE	TRUE
chr7	152152783	C	A	ENST00000262189	ENSG00000055609	KMT2C	TRUE	TRUE
chr7	152152806	A	C	ENST00000262189	ENSG00000055609	KMT2C	TRUE	TRUE
chr7	152152806	A	T	ENST00000262189	ENSG00000055609	KMT2C	TRUE	TRUE
chr7	152152813	G	A	ENST00000262189	ENSG00000055609	KMT2C	TRUE	TRUE
chr7	152152816	G	A	ENST00000262189	ENSG00000055609	KMT2C	TRUE	TRUE
chr7	152152817	A	C	ENST00000262189	ENSG00000055609	KMT2C	TRUE	TRUE
chr7	152152817	A	T	ENST00000262189	ENSG00000055609	KMT2C	TRUE	TRUE
chr7	152152822	C	A	ENST00000262189	ENSG00000055609	KMT2C	TRUE	TRUE
chr7	152152824	A	T	ENST00000262189	ENSG00000055609	KMT2C	TRUE	TRUE
chr7	152152840	T	A	ENST00000262189	ENSG00000055609	KMT2C	TRUE	TRUE
chr7	152152854	A	T	ENST00000262189	ENSG00000055609	KMT2C	TRUE	TRUE
chr7	152152891	C	A	ENST00000262189	ENSG00000055609	KMT2C	TRUE	TRUE
chr7	152152892	A	C	ENST00000262189	ENSG00000055609	KMT2C	TRUE	TRUE
chr7	152152892	A	T	ENST00000262189	ENSG00000055609	KMT2C	TRUE	TRUE
chr7	152152909	G	A	ENST00000262189	ENSG00000055609	KMT2C	TRUE	TRUE
chr7	152152955	C	A	ENST00000262189	ENSG00000055609	KMT2C	TRUE	FALSE
chr7	152152955	C	G	ENST00000262189	ENSG00000055609	KMT2C	TRUE	FALSE
chr7	152152955	C	T	ENST00000262189	ENSG00000055609	KMT2C	TRUE	FALSE
chr7	152152956	T	A	ENST00000262189	ENSG00000055609	KMT2C	TRUE	FALSE
chr7	152152956	T	C	ENST00000262189	ENSG00000055609	KMT2C	TRUE	FALSE
chr7	152152956	T	G	ENST00000262189	ENSG00000055609	KMT2C	TRUE	FALSE
chr7	152154008	A	C	ENST00000262189	ENSG00000055609	KMT2C	TRUE	FALSE
chr7	152154008	A	G	ENST00000262189	ENSG00000055609	KMT2C	TRUE	FALSE
chr7	152154008	A	T	ENST00000262189	ENSG00000055609	KMT2C	TRUE	FALSE
chr7	152154009	C	A	ENST00000262189	ENSG00000055609	KMT2C	TRUE	FALSE
chr7	152154009	C	G	ENST00000262189	ENSG00000055609	KMT2C	TRUE	FALSE
chr7	152154009	C	T	ENST00000262189	ENSG00000055609	KMT2C	TRUE	FALSE
chr7	152154012	C	A	ENST00000262189	ENSG00000055609	KMT2C	TRUE	TRUE
chr7	152154056	G	C	ENST00000262189	ENSG00000055609	KMT2C	TRUE	TRUE
chr7	152154056	G	T	ENST00000262189	ENSG00000055609	KMT2C	TRUE	TRUE
chr7	152154060	T	A	ENST00000262189	ENSG00000055609	KMT2C	TRUE	TRUE
chr7	152154089	G	C	ENST00000262189	ENSG00000055609	KMT2C	TRUE	TRUE
chr7	152154089	G	T	ENST00000262189	ENSG00000055609	KMT2C	TRUE	TRUE
chr7	152154097	A	C	ENST00000262189	ENSG00000055609	KMT2C	TRUE	TRUE
chr7	152154097	A	T	ENST00000262189	ENSG00000055609	KMT2C	TRUE	TRUE
chr7	152154101	A	C	ENST00000262189	ENSG00000055609	KMT2C	TRUE	TRUE
chr7	152154101	A	T	ENST00000262189	ENSG00000055609	KMT2C	TRUE	TRUE
chr7	152154114	C	A	ENST00000262189	ENSG00000055609	KMT2C	TRUE	TRUE
chr7	152154120	T	A	ENST00000262189	ENSG00000055609	KMT2C	TRUE	TRUE
chr7	152154135	T	A	ENST00000262189	ENSG00000055609	KMT2C	TRUE	TRUE
chr7	152154137	G	C	ENST00000262189	ENSG00000055609	KMT2C	TRUE	TRUE
chr7	152154137	G	T	ENST00000262189	ENSG00000055609	KMT2C	TRUE	TRUE
chr7	152154141	C	A	ENST00000262189	ENSG00000055609	KMT2C	TRUE	TRUE
chr7	152154143	G	C	ENST00000262189	ENSG00000055609	KMT2C	TRUE	TRUE
chr7	152154143	G	T	ENST00000262189	ENSG00000055609	KMT2C	TRUE	TRUE
chr7	152154147	C	A	ENST00000262189	ENSG00000055609	KMT2C	TRUE	FALSE
chr7	152154147	C	G	ENST00000262189	ENSG00000055609	KMT2C	TRUE	FALSE
chr7	152154147	C	T	ENST00000262189	ENSG00000055609	KMT2C	TRUE	FALSE
chr7	152154148	T	A	ENST00000262189	ENSG00000055609	KMT2C	TRUE	FALSE
chr7	152154148	T	C	ENST00000262189	ENSG00000055609	KMT2C	TRUE	FALSE
chr7	152154148	T	G	ENST00000262189	ENSG00000055609	KMT2C	TRUE	FALSE
chr7	152154265	A	C	ENST00000262189	ENSG00000055609	KMT2C	TRUE	TRUE
chr7	152154265	A	G	ENST00000262189	ENSG00000055609	KMT2C	TRUE	FALSE
chr7	152154265	A	T	ENST00000262189	ENSG00000055609	KMT2C	TRUE	TRUE
chr7	152154266	C	A	ENST00000262189	ENSG00000055609	KMT2C	TRUE	TRUE
chr7	152154266	C	G	ENST00000262189	ENSG00000055609	KMT2C	TRUE	TRUE
chr7	152154266	C	T	ENST00000262189	ENSG00000055609	KMT2C	TRUE	TRUE
chr7	152154270	T	A	ENST00000262189	ENSG00000055609	KMT2C	TRUE	TRUE
chr7	152154318	C	A	ENST00000262189	ENSG00000055609	KMT2C	TRUE	TRUE
chr7	152154327	C	A	ENST00000262189	ENSG00000055609	KMT2C	TRUE	TRUE
chr7	152154330	C	A	ENST00000262189	ENSG00000055609	KMT2C	TRUE	TRUE
chr7	152154333	T	A	ENST00000262189	ENSG00000055609	KMT2C	TRUE	TRUE
chr7	152154338	A	T	ENST00000262189	ENSG00000055609	KMT2C	TRUE	TRUE
chr7	152154341	G	C	ENST00000262189	ENSG00000055609	KMT2C	TRUE	TRUE
chr7	152154341	G	T	ENST00000262189	ENSG00000055609	KMT2C	TRUE	TRUE
chr7	152154352	A	C	ENST00000262189	ENSG00000055609	KMT2C	TRUE	TRUE
chr7	152154352	A	T	ENST00000262189	ENSG00000055609	KMT2C	TRUE	TRUE
chr7	152154366	C	A	ENST00000262189	ENSG00000055609	KMT2C	TRUE	TRUE
chr7	152154384	C	A	ENST00000262189	ENSG00000055609	KMT2C	TRUE	TRUE
chr7	152154395	G	C	ENST00000262189	ENSG00000055609	KMT2C	TRUE	TRUE
chr7	152154395	G	T	ENST00000262189	ENSG00000055609	KMT2C	TRUE	TRUE
chr7	152154423	G	A	ENST00000262189	ENSG00000055609	KMT2C	TRUE	TRUE
chr7	152154430	A	T	ENST00000262189	ENSG00000055609	KMT2C	TRUE	TRUE
chr7	152154441	G	A	ENST00000262189	ENSG00000055609	KMT2C	TRUE	TRUE
chr7	152154446	C	A	ENST00000262189	ENSG00000055609	KMT2C	TRUE	FALSE
chr7	152154446	C	G	ENST00000262189	ENSG00000055609	KMT2C	TRUE	FALSE
chr7	152154446	C	T	ENST00000262189	ENSG00000055609	KMT2C	TRUE	FALSE
chr7	152154447	T	A	ENST00000262189	ENSG00000055609	KMT2C	TRUE	FALSE
chr7	152154447	T	C	ENST00000262189	ENSG00000055609	KMT2C	TRUE	FALSE
chr7	152154447	T	G	ENST00000262189	ENSG00000055609	KMT2C	TRUE	FALSE
chr7	152155908	A	C	ENST00000262189	ENSG00000055609	KMT2C	TRUE	FALSE
chr7	152155908	A	G	ENST00000262189	ENSG00000055609	KMT2C	TRUE	FALSE
chr7	152155908	A	T	ENST00000262189	ENSG00000055609	KMT2C	TRUE	FALSE
chr7	152155909	C	A	ENST00000262189	ENSG00000055609	KMT2C	TRUE	FALSE
chr7	152155909	C	G	ENST00000262189	ENSG00000055609	KMT2C	TRUE	FALSE
chr7	152155909	C	T	ENST00000262189	ENSG00000055609	KMT2C	TRUE	FALSE
chr7	152155913	A	C	ENST00000262189	ENSG00000055609	KMT2C	TRUE	TRUE
chr7	152155913	A	T	ENST00000262189	ENSG00000055609	KMT2C	TRUE	TRUE
chr7	152155917	C	A	ENST00000262189	ENSG00000055609	KMT2C	TRUE	TRUE
chr7	152155920	C	A	ENST00000262189	ENSG00000055609	KMT2C	TRUE	TRUE
chr7	152155923	G	A	ENST00000262189	ENSG00000055609	KMT2C	TRUE	TRUE
chr7	152155971	T	A	ENST00000262189	ENSG00000055609	KMT2C	TRUE	TRUE
chr7	152155980	G	A	ENST00000262189	ENSG00000055609	KMT2C	TRUE	TRUE
chr7	152155992	G	A	ENST00000262189	ENSG00000055609	KMT2C	TRUE	TRUE
chr7	152155997	A	T	ENST00000262189	ENSG00000055609	KMT2C	TRUE	TRUE
chr7	152156000	A	T	ENST00000262189	ENSG00000055609	KMT2C	TRUE	TRUE
chr7	152156010	G	A	ENST00000262189	ENSG00000055609	KMT2C	TRUE	TRUE
chr7	152156016	T	A	ENST00000262189	ENSG00000055609	KMT2C	TRUE	TRUE
chr7	152156028	G	A	ENST00000262189	ENSG00000055609	KMT2C	TRUE	TRUE
chr7	152156037	T	A	ENST00000262189	ENSG00000055609	KMT2C	TRUE	TRUE
chr7	152156043	C	A	ENST00000262189	ENSG00000055609	KMT2C	TRUE	TRUE
chr7	152156052	T	A	ENST00000262189	ENSG00000055609	KMT2C	TRUE	TRUE
chr7	152156058	C	A	ENST00000262189	ENSG00000055609	KMT2C	TRUE	TRUE
chr7	152156058	C	G	ENST00000262189	ENSG00000055609	KMT2C	TRUE	TRUE
chr7	152156058	C	T	ENST00000262189	ENSG00000055609	KMT2C	TRUE	TRUE
chr7	152156059	T	A	ENST00000262189	ENSG00000055609	KMT2C	TRUE	TRUE
chr7	152156059	T	C	ENST00000262189	ENSG00000055609	KMT2C	TRUE	TRUE
chr7	152156059	T	G	ENST00000262189	ENSG00000055609	KMT2C	TRUE	TRUE
chr7	152156203	A	C	ENST00000262189	ENSG00000055609	KMT2C	TRUE	FALSE
chr7	152156203	A	G	ENST00000262189	ENSG00000055609	KMT2C	TRUE	FALSE
chr7	152156203	A	T	ENST00000262189	ENSG00000055609	KMT2C	TRUE	FALSE
chr7	152156204	C	A	ENST00000262189	ENSG00000055609	KMT2C	TRUE	FALSE
chr7	152156204	C	G	ENST00000262189	ENSG00000055609	KMT2C	TRUE	FALSE
chr7	152156204	C	T	ENST00000262189	ENSG00000055609	KMT2C	TRUE	FALSE
chr7	152156208	C	A	ENST00000262189	ENSG00000055609	KMT2C	TRUE	TRUE
chr7	152156219	A	C	ENST00000262189	ENSG00000055609	KMT2C	TRUE	TRUE
chr7	152156219	A	T	ENST00000262189	ENSG00000055609	KMT2C	TRUE	TRUE
chr7	152156226	C	A	ENST00000262189	ENSG00000055609	KMT2C	TRUE	TRUE
chr7	152156232	T	A	ENST00000262189	ENSG00000055609	KMT2C	TRUE	TRUE
chr7	152156235	C	A	ENST00000262189	ENSG00000055609	KMT2C	TRUE	TRUE
chr7	152156244	C	A	ENST00000262189	ENSG00000055609	KMT2C	TRUE	TRUE
chr7	152156247	C	A	ENST00000262189	ENSG00000055609	KMT2C	TRUE	TRUE
chr7	152156274	T	A	ENST00000262189	ENSG00000055609	KMT2C	TRUE	TRUE
chr7	152156277	G	A	ENST00000262189	ENSG00000055609	KMT2C	TRUE	TRUE
chr7	152156278	A	T	ENST00000262189	ENSG00000055609	KMT2C	TRUE	TRUE
chr7	152156336	A	C	ENST00000262189	ENSG00000055609	KMT2C	TRUE	TRUE
chr7	152156336	A	T	ENST00000262189	ENSG00000055609	KMT2C	TRUE	TRUE
chr7	152156346	G	A	ENST00000262189	ENSG00000055609	KMT2C	TRUE	TRUE
chr7	152156347	C	A	ENST00000262189	ENSG00000055609	KMT2C	TRUE	FALSE
chr7	152156347	C	G	ENST00000262189	ENSG00000055609	KMT2C	TRUE	FALSE
chr7	152156347	C	T	ENST00000262189	ENSG00000055609	KMT2C	TRUE	FALSE
chr7	152156348	T	A	ENST00000262189	ENSG00000055609	KMT2C	TRUE	FALSE
chr7	152156348	T	C	ENST00000262189	ENSG00000055609	KMT2C	TRUE	FALSE
chr7	152156348	T	G	ENST00000262189	ENSG00000055609	KMT2C	TRUE	FALSE
chr7	152158861	A	C	ENST00000262189	ENSG00000055609	KMT2C	TRUE	FALSE
chr7	152158861	A	G	ENST00000262189	ENSG00000055609	KMT2C	TRUE	FALSE
chr7	152158861	A	T	ENST00000262189	ENSG00000055609	KMT2C	TRUE	FALSE
chr7	152158862	C	A	ENST00000262189	ENSG00000055609	KMT2C	TRUE	FALSE
chr7	152158862	C	G	ENST00000262189	ENSG00000055609	KMT2C	TRUE	FALSE
chr7	152158862	C	T	ENST00000262189	ENSG00000055609	KMT2C	TRUE	FALSE
chr7	152158865	G	A	ENST00000262189	ENSG00000055609	KMT2C	TRUE	TRUE
chr7	152158868	T	A	ENST00000262189	ENSG00000055609	KMT2C	TRUE	TRUE
chr7	152158870	A	T	ENST00000262189	ENSG00000055609	KMT2C	TRUE	TRUE
chr7	152158896	G	C	ENST00000262189	ENSG00000055609	KMT2C	TRUE	TRUE
chr7	152158896	G	T	ENST00000262189	ENSG00000055609	KMT2C	TRUE	TRUE
chr7	152158907	G	A	ENST00000262189	ENSG00000055609	KMT2C	TRUE	TRUE
chr7	152158910	T	A	ENST00000262189	ENSG00000055609	KMT2C	TRUE	TRUE
chr7	152158913	C	A	ENST00000262189	ENSG00000055609	KMT2C	TRUE	TRUE
chr7	152158916	C	A	ENST00000262189	ENSG00000055609	KMT2C	TRUE	TRUE
chr7	152158919	C	A	ENST00000262189	ENSG00000055609	KMT2C	TRUE	TRUE
chr7	152158925	T	A	ENST00000262189	ENSG00000055609	KMT2C	TRUE	TRUE
chr7	152158928	T	A	ENST00000262189	ENSG00000055609	KMT2C	TRUE	TRUE
chr7	152158934	T	A	ENST00000262189	ENSG00000055609	KMT2C	TRUE	TRUE
chr7	152158937	T	A	ENST00000262189	ENSG00000055609	KMT2C	TRUE	TRUE
chr7	152158939	G	C	ENST00000262189	ENSG00000055609	KMT2C	TRUE	TRUE
chr7	152158939	G	T	ENST00000262189	ENSG00000055609	KMT2C	TRUE	TRUE
chr7	152158955	T	A	ENST00000262189	ENSG00000055609	KMT2C	TRUE	TRUE
chr7	152158958	C	A	ENST00000262189	ENSG00000055609	KMT2C	TRUE	TRUE
chr7	152158970	G	A	ENST00000262189	ENSG00000055609	KMT2C	TRUE	TRUE
chr7	152158979	T	A	ENST00000262189	ENSG00000055609	KMT2C	TRUE	TRUE
chr7	152158985	G	A	ENST00000262189	ENSG00000055609	KMT2C	TRUE	TRUE
chr7	152158988	G	A	ENST00000262189	ENSG00000055609	KMT2C	TRUE	TRUE
chr7	152158991	T	A	ENST00000262189	ENSG00000055609	KMT2C	TRUE	TRUE
chr7	152158994	T	A	ENST00000262189	ENSG00000055609	KMT2C	TRUE	TRUE
chr7	152159000	C	A	ENST00000262189	ENSG00000055609	KMT2C	TRUE	TRUE
chr7	152159006	C	A	ENST00000262189	ENSG00000055609	KMT2C	TRUE	TRUE
chr7	152159009	C	A	ENST00000262189	ENSG00000055609	KMT2C	TRUE	TRUE
chr7	152159018	T	A	ENST00000262189	ENSG00000055609	KMT2C	TRUE	TRUE
chr7	152159023	A	T	ENST00000262189	ENSG00000055609	KMT2C	TRUE	TRUE
chr7	152159027	G	A	ENST00000262189	ENSG00000055609	KMT2C	TRUE	TRUE
chr7	152159034	A	T	ENST00000262189	ENSG00000055609	KMT2C	TRUE	TRUE
chr7	152159039	C	A	ENST00000262189	ENSG00000055609	KMT2C	TRUE	TRUE
chr7	152159051	G	A	ENST00000262189	ENSG00000055609	KMT2C	TRUE	TRUE
chr7	152159057	G	A	ENST00000262189	ENSG00000055609	KMT2C	TRUE	TRUE
chr7	152159065	A	T	ENST00000262189	ENSG00000055609	KMT2C	TRUE	TRUE
chr7	152159072	G	A	ENST00000262189	ENSG00000055609	KMT2C	TRUE	TRUE
chr7	152159073	C	A	ENST00000262189	ENSG00000055609	KMT2C	TRUE	FALSE
chr7	152159073	C	G	ENST00000262189	ENSG00000055609	KMT2C	TRUE	FALSE
chr7	152159073	C	T	ENST00000262189	ENSG00000055609	KMT2C	TRUE	FALSE
chr7	152159074	T	A	ENST00000262189	ENSG00000055609	KMT2C	TRUE	FALSE
chr7	152159074	T	C	ENST00000262189	ENSG00000055609	KMT2C	TRUE	FALSE
chr7	152159074	T	G	ENST00000262189	ENSG00000055609	KMT2C	TRUE	FALSE
chr7	152162115	A	C	ENST00000262189	ENSG00000055609	KMT2C	TRUE	FALSE
chr7	152162115	A	G	ENST00000262189	ENSG00000055609	KMT2C	FALSE	FALSE
chr7	152162115	A	T	ENST00000262189	ENSG00000055609	KMT2C	TRUE	FALSE
chr7	152162116	C	A	ENST00000262189	ENSG00000055609	KMT2C	TRUE	FALSE
chr7	152162116	C	G	ENST00000262189	ENSG00000055609	KMT2C	TRUE	FALSE
chr7	152162116	C	T	ENST00000262189	ENSG00000055609	KMT2C	TRUE	FALSE
chr7	152162122	C	A	ENST00000262189	ENSG00000055609	KMT2C	TRUE	TRUE
chr7	152162125	C	A	ENST00000262189	ENSG00000055609	KMT2C	TRUE	TRUE
chr7	152162137	G	A	ENST00000262189	ENSG00000055609	KMT2C	TRUE	TRUE
chr7	152162140	T	A	ENST00000262189	ENSG00000055609	KMT2C	TRUE	TRUE
chr7	152162143	C	A	ENST00000262189	ENSG00000055609	KMT2C	TRUE	TRUE
chr7	152162152	T	A	ENST00000262189	ENSG00000055609	KMT2C	TRUE	TRUE
chr7	152162161	T	A	ENST00000262189	ENSG00000055609	KMT2C	TRUE	TRUE
chr7	152162165	A	T	ENST00000262189	ENSG00000055609	KMT2C	TRUE	TRUE
chr7	152162176	C	A	ENST00000262189	ENSG00000055609	KMT2C	TRUE	TRUE
chr7	152162178	G	C	ENST00000262189	ENSG00000055609	KMT2C	TRUE	TRUE
chr7	152162178	G	T	ENST00000262189	ENSG00000055609	KMT2C	TRUE	TRUE
chr7	152162180	A	T	ENST00000262189	ENSG00000055609	KMT2C	TRUE	TRUE
chr7	152162194	C	A	ENST00000262189	ENSG00000055609	KMT2C	TRUE	TRUE
chr7	152162200	T	A	ENST00000262189	ENSG00000055609	KMT2C	TRUE	TRUE
chr7	152162203	G	A	ENST00000262189	ENSG00000055609	KMT2C	TRUE	TRUE
chr7	152162208	A	T	ENST00000262189	ENSG00000055609	KMT2C	TRUE	TRUE
chr7	152162220	G	C	ENST00000262189	ENSG00000055609	KMT2C	TRUE	TRUE
chr7	152162220	G	T	ENST00000262189	ENSG00000055609	KMT2C	TRUE	TRUE
chr7	152162224	T	A	ENST00000262189	ENSG00000055609	KMT2C	TRUE	TRUE
chr7	152162227	T	A	ENST00000262189	ENSG00000055609	KMT2C	TRUE	TRUE
chr7	152162233	T	A	ENST00000262189	ENSG00000055609	KMT2C	TRUE	TRUE
chr7	152162235	A	T	ENST00000262189	ENSG00000055609	KMT2C	TRUE	TRUE
chr7	152162238	A	T	ENST00000262189	ENSG00000055609	KMT2C	TRUE	TRUE
chr7	152162245	T	A	ENST00000262189	ENSG00000055609	KMT2C	TRUE	TRUE
chr7	152162254	C	A	ENST00000262189	ENSG00000055609	KMT2C	TRUE	TRUE
chr7	152162262	G	C	ENST00000262189	ENSG00000055609	KMT2C	TRUE	TRUE
chr7	152162262	G	T	ENST00000262189	ENSG00000055609	KMT2C	TRUE	TRUE
chr7	152162269	C	A	ENST00000262189	ENSG00000055609	KMT2C	TRUE	TRUE
chr7	152162272	T	A	ENST00000262189	ENSG00000055609	KMT2C	TRUE	TRUE
chr7	152162308	G	A	ENST00000262189	ENSG00000055609	KMT2C	TRUE	TRUE
chr7	152162313	G	C	ENST00000262189	ENSG00000055609	KMT2C	TRUE	TRUE
chr7	152162313	G	T	ENST00000262189	ENSG00000055609	KMT2C	TRUE	TRUE
chr7	152162324	A	T	ENST00000262189	ENSG00000055609	KMT2C	TRUE	TRUE
chr7	152162341	C	A	ENST00000262189	ENSG00000055609	KMT2C	TRUE	TRUE
chr7	152162344	C	A	ENST00000262189	ENSG00000055609	KMT2C	TRUE	TRUE
chr7	152162350	T	A	ENST00000262189	ENSG00000055609	KMT2C	TRUE	TRUE
chr7	152162362	G	A	ENST00000262189	ENSG00000055609	KMT2C	TRUE	TRUE
chr7	152162365	C	A	ENST00000262189	ENSG00000055609	KMT2C	TRUE	TRUE
chr7	152162368	C	A	ENST00000262189	ENSG00000055609	KMT2C	TRUE	TRUE
chr7	152162370	A	T	ENST00000262189	ENSG00000055609	KMT2C	TRUE	TRUE
chr7	152162374	T	A	ENST00000262189	ENSG00000055609	KMT2C	TRUE	TRUE
chr7	152162380	C	A	ENST00000262189	ENSG00000055609	KMT2C	TRUE	TRUE
chr7	152162383	C	A	ENST00000262189	ENSG00000055609	KMT2C	TRUE	TRUE
chr7	152162386	G	A	ENST00000262189	ENSG00000055609	KMT2C	TRUE	TRUE
chr7	152162393	G	T	ENST00000262189	ENSG00000055609	KMT2C	TRUE	TRUE
chr7	152162401	C	A	ENST00000262189	ENSG00000055609	KMT2C	TRUE	TRUE
chr7	152162407	C	A	ENST00000262189	ENSG00000055609	KMT2C	TRUE	TRUE
chr7	152162413	T	A	ENST00000262189	ENSG00000055609	KMT2C	TRUE	TRUE
chr7	152162416	C	A	ENST00000262189	ENSG00000055609	KMT2C	TRUE	TRUE
chr7	152162422	T	A	ENST00000262189	ENSG00000055609	KMT2C	TRUE	TRUE
chr7	152162428	C	A	ENST00000262189	ENSG00000055609	KMT2C	TRUE	TRUE
chr7	152162431	C	A	ENST00000262189	ENSG00000055609	KMT2C	TRUE	TRUE
chr7	152162437	T	A	ENST00000262189	ENSG00000055609	KMT2C	TRUE	TRUE
chr7	152162449	C	A	ENST00000262189	ENSG00000055609	KMT2C	TRUE	TRUE
chr7	152162461	T	A	ENST00000262189	ENSG00000055609	KMT2C	TRUE	TRUE
chr7	152162470	C	A	ENST00000262189	ENSG00000055609	KMT2C	TRUE	TRUE
chr7	152162472	G	C	ENST00000262189	ENSG00000055609	KMT2C	TRUE	TRUE
chr7	152162472	G	T	ENST00000262189	ENSG00000055609	KMT2C	TRUE	TRUE
chr7	152162480	A	C	ENST00000262189	ENSG00000055609	KMT2C	TRUE	TRUE
chr7	152162480	A	T	ENST00000262189	ENSG00000055609	KMT2C	TRUE	TRUE
chr7	152162488	G	A	ENST00000262189	ENSG00000055609	KMT2C	TRUE	TRUE
chr7	152162491	G	A	ENST00000262189	ENSG00000055609	KMT2C	TRUE	TRUE
chr7	152162506	G	A	ENST00000262189	ENSG00000055609	KMT2C	TRUE	TRUE
chr7	152162508	G	C	ENST00000262189	ENSG00000055609	KMT2C	TRUE	TRUE
chr7	152162508	G	T	ENST00000262189	ENSG00000055609	KMT2C	TRUE	TRUE
chr7	152162530	T	A	ENST00000262189	ENSG00000055609	KMT2C	TRUE	TRUE
chr7	152162536	C	A	ENST00000262189	ENSG00000055609	KMT2C	TRUE	TRUE
chr7	152162538	A	C	ENST00000262189	ENSG00000055609	KMT2C	TRUE	TRUE
chr7	152162538	A	T	ENST00000262189	ENSG00000055609	KMT2C	TRUE	TRUE
chr7	152162542	C	A	ENST00000262189	ENSG00000055609	KMT2C	TRUE	TRUE
chr7	152162546	A	T	ENST00000262189	ENSG00000055609	KMT2C	TRUE	TRUE
chr7	152162554	G	A	ENST00000262189	ENSG00000055609	KMT2C	TRUE	TRUE
chr7	152162593	C	A	ENST00000262189	ENSG00000055609	KMT2C	TRUE	TRUE
chr7	152162598	G	T	ENST00000262189	ENSG00000055609	KMT2C	TRUE	TRUE
chr7	152162602	C	A	ENST00000262189	ENSG00000055609	KMT2C	TRUE	TRUE
chr7	152162605	G	A	ENST00000262189	ENSG00000055609	KMT2C	TRUE	TRUE
chr7	152162614	G	A	ENST00000262189	ENSG00000055609	KMT2C	TRUE	TRUE
chr7	152162617	G	A	ENST00000262189	ENSG00000055609	KMT2C	TRUE	TRUE
chr7	152162626	C	A	ENST00000262189	ENSG00000055609	KMT2C	TRUE	TRUE
chr7	152162662	C	A	ENST00000262189	ENSG00000055609	KMT2C	TRUE	TRUE
chr7	152162664	G	C	ENST00000262189	ENSG00000055609	KMT2C	TRUE	TRUE
chr7	152162664	G	T	ENST00000262189	ENSG00000055609	KMT2C	TRUE	TRUE
chr7	152162697	G	C	ENST00000262189	ENSG00000055609	KMT2C	TRUE	TRUE
chr7	152162697	G	T	ENST00000262189	ENSG00000055609	KMT2C	TRUE	TRUE
chr7	152162709	G	C	ENST00000262189	ENSG00000055609	KMT2C	TRUE	TRUE
chr7	152162709	G	T	ENST00000262189	ENSG00000055609	KMT2C	TRUE	TRUE
chr7	152162719	T	A	ENST00000262189	ENSG00000055609	KMT2C	TRUE	TRUE
chr7	152162728	C	A	ENST00000262189	ENSG00000055609	KMT2C	TRUE	TRUE
chr7	152162743	T	A	ENST00000262189	ENSG00000055609	KMT2C	TRUE	TRUE
chr7	152162746	T	A	ENST00000262189	ENSG00000055609	KMT2C	TRUE	TRUE
chr7	152162749	T	A	ENST00000262189	ENSG00000055609	KMT2C	TRUE	TRUE
chr7	152162752	T	A	ENST00000262189	ENSG00000055609	KMT2C	TRUE	TRUE
chr7	152162755	T	A	ENST00000262189	ENSG00000055609	KMT2C	TRUE	TRUE
chr7	152162761	T	A	ENST00000262189	ENSG00000055609	KMT2C	TRUE	TRUE
chr7	152162764	T	A	ENST00000262189	ENSG00000055609	KMT2C	TRUE	TRUE
chr7	152162767	T	A	ENST00000262189	ENSG00000055609	KMT2C	TRUE	TRUE
chr7	152162770	T	A	ENST00000262189	ENSG00000055609	KMT2C	TRUE	TRUE
chr7	152162776	T	A	ENST00000262189	ENSG00000055609	KMT2C	TRUE	TRUE
chr7	152162779	C	A	ENST00000262189	ENSG00000055609	KMT2C	TRUE	TRUE
chr7	152162782	C	A	ENST00000262189	ENSG00000055609	KMT2C	TRUE	TRUE
chr7	152162798	A	C	ENST00000262189	ENSG00000055609	KMT2C	TRUE	TRUE
chr7	152162798	A	T	ENST00000262189	ENSG00000055609	KMT2C	TRUE	TRUE
chr7	152162802	A	T	ENST00000262189	ENSG00000055609	KMT2C	TRUE	TRUE
chr7	152162806	G	A	ENST00000262189	ENSG00000055609	KMT2C	TRUE	TRUE
chr7	152162814	G	T	ENST00000262189	ENSG00000055609	KMT2C	TRUE	TRUE
chr7	152162818	G	A	ENST00000262189	ENSG00000055609	KMT2C	TRUE	TRUE
chr7	152162823	G	C	ENST00000262189	ENSG00000055609	KMT2C	TRUE	TRUE
chr7	152162823	G	T	ENST00000262189	ENSG00000055609	KMT2C	TRUE	TRUE
chr7	152162827	C	A	ENST00000262189	ENSG00000055609	KMT2C	TRUE	TRUE
chr7	152162831	A	C	ENST00000262189	ENSG00000055609	KMT2C	TRUE	TRUE
chr7	152162831	A	T	ENST00000262189	ENSG00000055609	KMT2C	TRUE	TRUE
chr7	152162842	C	A	ENST00000262189	ENSG00000055609	KMT2C	TRUE	TRUE
chr7	152162863	G	A	ENST00000262189	ENSG00000055609	KMT2C	TRUE	TRUE
chr7	152162867	A	T	ENST00000262189	ENSG00000055609	KMT2C	TRUE	TRUE
chr7	152162907	A	C	ENST00000262189	ENSG00000055609	KMT2C	TRUE	TRUE
chr7	152162907	A	T	ENST00000262189	ENSG00000055609	KMT2C	TRUE	TRUE
chr7	152162941	G	A	ENST00000262189	ENSG00000055609	KMT2C	TRUE	TRUE
chr7	152162944	G	A	ENST00000262189	ENSG00000055609	KMT2C	TRUE	TRUE
chr7	152162968	C	A	ENST00000262189	ENSG00000055609	KMT2C	TRUE	TRUE
chr7	152162974	C	A	ENST00000262189	ENSG00000055609	KMT2C	TRUE	TRUE
chr7	152162977	G	A	ENST00000262189	ENSG00000055609	KMT2C	TRUE	TRUE
chr7	152162980	T	A	ENST00000262189	ENSG00000055609	KMT2C	TRUE	TRUE
chr7	152163004	C	A	ENST00000262189	ENSG00000055609	KMT2C	TRUE	TRUE
chr7	152163015	G	C	ENST00000262189	ENSG00000055609	KMT2C	TRUE	TRUE
chr7	152163015	G	T	ENST00000262189	ENSG00000055609	KMT2C	TRUE	TRUE
chr7	152163021	G	C	ENST00000262189	ENSG00000055609	KMT2C	TRUE	TRUE
chr7	152163021	G	T	ENST00000262189	ENSG00000055609	KMT2C	TRUE	TRUE
chr7	152163036	G	C	ENST00000262189	ENSG00000055609	KMT2C	TRUE	TRUE
chr7	152163036	G	T	ENST00000262189	ENSG00000055609	KMT2C	TRUE	TRUE
chr7	152163052	G	A	ENST00000262189	ENSG00000055609	KMT2C	TRUE	TRUE
chr7	152163058	G	A	ENST00000262189	ENSG00000055609	KMT2C	TRUE	TRUE
chr7	152163061	C	A	ENST00000262189	ENSG00000055609	KMT2C	TRUE	TRUE
chr7	152163070	G	A	ENST00000262189	ENSG00000055609	KMT2C	TRUE	TRUE
chr7	152163082	G	A	ENST00000262189	ENSG00000055609	KMT2C	TRUE	TRUE
chr7	152163093	G	C	ENST00000262189	ENSG00000055609	KMT2C	TRUE	TRUE
chr7	152163093	G	T	ENST00000262189	ENSG00000055609	KMT2C	TRUE	TRUE
chr7	152163102	G	C	ENST00000262189	ENSG00000055609	KMT2C	TRUE	TRUE
chr7	152163102	G	T	ENST00000262189	ENSG00000055609	KMT2C	TRUE	TRUE
chr7	152163106	C	A	ENST00000262189	ENSG00000055609	KMT2C	TRUE	TRUE
chr7	152163109	G	A	ENST00000262189	ENSG00000055609	KMT2C	TRUE	TRUE
chr7	152163112	G	A	ENST00000262189	ENSG00000055609	KMT2C	TRUE	TRUE
chr7	152163121	G	A	ENST00000262189	ENSG00000055609	KMT2C	TRUE	TRUE
chr7	152163124	G	A	ENST00000262189	ENSG00000055609	KMT2C	TRUE	TRUE
chr7	152163127	G	A	ENST00000262189	ENSG00000055609	KMT2C	TRUE	TRUE
chr7	152163129	A	C	ENST00000262189	ENSG00000055609	KMT2C	TRUE	TRUE
chr7	152163129	A	T	ENST00000262189	ENSG00000055609	KMT2C	TRUE	TRUE
chr7	152163136	G	A	ENST00000262189	ENSG00000055609	KMT2C	TRUE	TRUE
chr7	152163145	G	A	ENST00000262189	ENSG00000055609	KMT2C	TRUE	TRUE
chr7	152163148	G	A	ENST00000262189	ENSG00000055609	KMT2C	TRUE	TRUE
chr7	152163151	G	A	ENST00000262189	ENSG00000055609	KMT2C	TRUE	TRUE
chr7	152163157	G	A	ENST00000262189	ENSG00000055609	KMT2C	TRUE	TRUE
chr7	152163166	G	A	ENST00000262189	ENSG00000055609	KMT2C	TRUE	TRUE
chr7	152163169	G	A	ENST00000262189	ENSG00000055609	KMT2C	TRUE	TRUE
chr7	152163178	C	A	ENST00000262189	ENSG00000055609	KMT2C	TRUE	TRUE
chr7	152163187	G	A	ENST00000262189	ENSG00000055609	KMT2C	TRUE	TRUE
chr7	152163197	A	T	ENST00000262189	ENSG00000055609	KMT2C	TRUE	TRUE
chr7	152163204	A	C	ENST00000262189	ENSG00000055609	KMT2C	TRUE	TRUE
chr7	152163204	A	T	ENST00000262189	ENSG00000055609	KMT2C	TRUE	TRUE
chr7	152163215	G	C	ENST00000262189	ENSG00000055609	KMT2C	TRUE	TRUE
chr7	152163215	G	T	ENST00000262189	ENSG00000055609	KMT2C	TRUE	TRUE
chr7	152163229	G	A	ENST00000262189	ENSG00000055609	KMT2C	TRUE	TRUE
chr7	152163259	C	A	ENST00000262189	ENSG00000055609	KMT2C	TRUE	TRUE
chr7	152163280	G	A	ENST00000262189	ENSG00000055609	KMT2C	TRUE	TRUE
chr7	152163283	C	A	ENST00000262189	ENSG00000055609	KMT2C	TRUE	TRUE
chr7	152163289	C	A	ENST00000262189	ENSG00000055609	KMT2C	TRUE	TRUE
chr7	152163298	G	A	ENST00000262189	ENSG00000055609	KMT2C	TRUE	TRUE
chr7	152163301	G	A	ENST00000262189	ENSG00000055609	KMT2C	TRUE	TRUE
chr7	152163303	A	T	ENST00000262189	ENSG00000055609	KMT2C	TRUE	TRUE
chr7	152163310	T	A	ENST00000262189	ENSG00000055609	KMT2C	TRUE	TRUE
chr7	152163313	G	A	ENST00000262189	ENSG00000055609	KMT2C	TRUE	TRUE
chr7	152163316	T	A	ENST00000262189	ENSG00000055609	KMT2C	TRUE	TRUE
chr7	152163325	C	A	ENST00000262189	ENSG00000055609	KMT2C	TRUE	TRUE
chr7	152163328	G	A	ENST00000262189	ENSG00000055609	KMT2C	TRUE	TRUE
chr7	152163337	G	A	ENST00000262189	ENSG00000055609	KMT2C	TRUE	TRUE
chr7	152163346	G	A	ENST00000262189	ENSG00000055609	KMT2C	TRUE	TRUE
chr7	152163349	T	A	ENST00000262189	ENSG00000055609	KMT2C	TRUE	TRUE
chr7	152163352	C	A	ENST00000262189	ENSG00000055609	KMT2C	TRUE	TRUE
chr7	152163355	G	A	ENST00000262189	ENSG00000055609	KMT2C	TRUE	TRUE
chr7	152163358	G	A	ENST00000262189	ENSG00000055609	KMT2C	TRUE	TRUE
chr7	152163361	C	A	ENST00000262189	ENSG00000055609	KMT2C	TRUE	TRUE
chr7	152163364	G	A	ENST00000262189	ENSG00000055609	KMT2C	TRUE	TRUE
chr7	152163366	A	C	ENST00000262189	ENSG00000055609	KMT2C	TRUE	TRUE
chr7	152163366	A	T	ENST00000262189	ENSG00000055609	KMT2C	TRUE	TRUE
chr7	152163373	C	A	ENST00000262189	ENSG00000055609	KMT2C	TRUE	TRUE
chr7	152163376	T	A	ENST00000262189	ENSG00000055609	KMT2C	TRUE	TRUE
chr7	152163382	C	A	ENST00000262189	ENSG00000055609	KMT2C	TRUE	TRUE
chr7	152163388	C	A	ENST00000262189	ENSG00000055609	KMT2C	TRUE	TRUE
chr7	152163391	G	A	ENST00000262189	ENSG00000055609	KMT2C	TRUE	TRUE
chr7	152163400	C	A	ENST00000262189	ENSG00000055609	KMT2C	TRUE	TRUE
chr7	152163427	C	A	ENST00000262189	ENSG00000055609	KMT2C	TRUE	TRUE
chr7	152163445	C	A	ENST00000262189	ENSG00000055609	KMT2C	TRUE	TRUE
chr7	152163451	G	A	ENST00000262189	ENSG00000055609	KMT2C	TRUE	TRUE
chr7	152163465	G	C	ENST00000262189	ENSG00000055609	KMT2C	TRUE	TRUE
chr7	152163465	G	T	ENST00000262189	ENSG00000055609	KMT2C	TRUE	TRUE
chr7	152163488	A	T	ENST00000262189	ENSG00000055609	KMT2C	TRUE	TRUE
chr7	152163496	T	A	ENST00000262189	ENSG00000055609	KMT2C	TRUE	TRUE
chr7	152163504	A	C	ENST00000262189	ENSG00000055609	KMT2C	TRUE	TRUE
chr7	152163504	A	T	ENST00000262189	ENSG00000055609	KMT2C	TRUE	TRUE
chr7	152163508	G	A	ENST00000262189	ENSG00000055609	KMT2C	TRUE	TRUE
chr7	152163523	G	A	ENST00000262189	ENSG00000055609	KMT2C	TRUE	TRUE
chr7	152163529	T	A	ENST00000262189	ENSG00000055609	KMT2C	TRUE	TRUE
chr7	152163571	G	A	ENST00000262189	ENSG00000055609	KMT2C	TRUE	TRUE
chr7	152163572	C	T	ENST00000262189	ENSG00000055609	KMT2C	TRUE	TRUE
chr7	152163573	C	T	ENST00000262189	ENSG00000055609	KMT2C	TRUE	TRUE
chr7	152163577	C	A	ENST00000262189	ENSG00000055609	KMT2C	TRUE	TRUE
chr7	152163582	A	C	ENST00000262189	ENSG00000055609	KMT2C	TRUE	TRUE
chr7	152163582	A	T	ENST00000262189	ENSG00000055609	KMT2C	TRUE	TRUE
chr7	152163595	T	A	ENST00000262189	ENSG00000055609	KMT2C	TRUE	TRUE
chr7	152163634	G	A	ENST00000262189	ENSG00000055609	KMT2C	TRUE	TRUE
chr7	152163637	G	A	ENST00000262189	ENSG00000055609	KMT2C	TRUE	TRUE
chr7	152163643	G	A	ENST00000262189	ENSG00000055609	KMT2C	TRUE	TRUE
chr7	152163649	G	A	ENST00000262189	ENSG00000055609	KMT2C	TRUE	TRUE
chr7	152163652	G	A	ENST00000262189	ENSG00000055609	KMT2C	TRUE	TRUE
chr7	152163676	G	A	ENST00000262189	ENSG00000055609	KMT2C	TRUE	TRUE
chr7	152163718	G	A	ENST00000262189	ENSG00000055609	KMT2C	TRUE	TRUE
chr7	152163724	G	A	ENST00000262189	ENSG00000055609	KMT2C	TRUE	TRUE
chr7	152163758	A	T	ENST00000262189	ENSG00000055609	KMT2C	TRUE	TRUE
chr7	152163763	G	A	ENST00000262189	ENSG00000055609	KMT2C	TRUE	TRUE
chr7	152163766	G	A	ENST00000262189	ENSG00000055609	KMT2C	TRUE	TRUE
chr7	152163769	G	A	ENST00000262189	ENSG00000055609	KMT2C	TRUE	TRUE
chr7	152163772	G	A	ENST00000262189	ENSG00000055609	KMT2C	TRUE	TRUE
chr7	152163775	T	A	ENST00000262189	ENSG00000055609	KMT2C	TRUE	TRUE
chr7	152163782	A	C	ENST00000262189	ENSG00000055609	KMT2C	TRUE	TRUE
chr7	152163782	A	T	ENST00000262189	ENSG00000055609	KMT2C	TRUE	TRUE
chr7	152163790	C	A	ENST00000262189	ENSG00000055609	KMT2C	TRUE	TRUE
chr7	152163795	A	T	ENST00000262189	ENSG00000055609	KMT2C	TRUE	TRUE
chr7	152163799	C	A	ENST00000262189	ENSG00000055609	KMT2C	TRUE	TRUE
chr7	152163808	C	A	ENST00000262189	ENSG00000055609	KMT2C	TRUE	TRUE
chr7	152163811	T	A	ENST00000262189	ENSG00000055609	KMT2C	TRUE	TRUE
chr7	152163814	G	A	ENST00000262189	ENSG00000055609	KMT2C	TRUE	TRUE
chr7	152163817	G	A	ENST00000262189	ENSG00000055609	KMT2C	TRUE	TRUE
chr7	152163820	T	A	ENST00000262189	ENSG00000055609	KMT2C	TRUE	TRUE
chr7	152163827	C	A	ENST00000262189	ENSG00000055609	KMT2C	TRUE	FALSE
chr7	152163827	C	G	ENST00000262189	ENSG00000055609	KMT2C	TRUE	FALSE
chr7	152163827	C	T	ENST00000262189	ENSG00000055609	KMT2C	TRUE	FALSE
chr7	152163828	T	A	ENST00000262189	ENSG00000055609	KMT2C	TRUE	FALSE
chr7	152163828	T	C	ENST00000262189	ENSG00000055609	KMT2C	TRUE	FALSE
chr7	152163828	T	G	ENST00000262189	ENSG00000055609	KMT2C	TRUE	FALSE
chr7	152167144	A	C	ENST00000262189	ENSG00000055609	KMT2C	TRUE	FALSE
chr7	152167144	A	G	ENST00000262189	ENSG00000055609	KMT2C	TRUE	FALSE
chr7	152167144	A	T	ENST00000262189	ENSG00000055609	KMT2C	TRUE	FALSE
chr7	152167145	C	A	ENST00000262189	ENSG00000055609	KMT2C	TRUE	FALSE
chr7	152167145	C	G	ENST00000262189	ENSG00000055609	KMT2C	TRUE	FALSE
chr7	152167145	C	T	ENST00000262189	ENSG00000055609	KMT2C	TRUE	FALSE
chr7	152167148	G	A	ENST00000262189	ENSG00000055609	KMT2C	TRUE	TRUE
chr7	152167151	C	A	ENST00000262189	ENSG00000055609	KMT2C	TRUE	TRUE
chr7	152167157	G	A	ENST00000262189	ENSG00000055609	KMT2C	TRUE	TRUE
chr7	152167160	T	A	ENST00000262189	ENSG00000055609	KMT2C	TRUE	TRUE
chr7	152167163	G	A	ENST00000262189	ENSG00000055609	KMT2C	TRUE	TRUE
chr7	152167175	G	A	ENST00000262189	ENSG00000055609	KMT2C	TRUE	TRUE
chr7	152167178	G	A	ENST00000262189	ENSG00000055609	KMT2C	TRUE	TRUE
chr7	152167181	C	A	ENST00000262189	ENSG00000055609	KMT2C	TRUE	TRUE
chr7	152167193	T	A	ENST00000262189	ENSG00000055609	KMT2C	TRUE	TRUE
chr7	152167199	G	A	ENST00000262189	ENSG00000055609	KMT2C	TRUE	TRUE
chr7	152167202	C	A	ENST00000262189	ENSG00000055609	KMT2C	TRUE	TRUE
chr7	152167211	C	A	ENST00000262189	ENSG00000055609	KMT2C	TRUE	TRUE
chr7	152167214	C	A	ENST00000262189	ENSG00000055609	KMT2C	TRUE	TRUE
chr7	152167223	C	A	ENST00000262189	ENSG00000055609	KMT2C	TRUE	TRUE
chr7	152167235	T	A	ENST00000262189	ENSG00000055609	KMT2C	TRUE	TRUE
chr7	152167238	T	A	ENST00000262189	ENSG00000055609	KMT2C	TRUE	TRUE
chr7	152167250	G	A	ENST00000262189	ENSG00000055609	KMT2C	TRUE	TRUE
chr7	152167253	T	A	ENST00000262189	ENSG00000055609	KMT2C	TRUE	TRUE
chr7	152167258	G	C	ENST00000262189	ENSG00000055609	KMT2C	TRUE	TRUE
chr7	152167258	G	T	ENST00000262189	ENSG00000055609	KMT2C	TRUE	TRUE
chr7	152167268	T	A	ENST00000262189	ENSG00000055609	KMT2C	TRUE	TRUE
chr7	152167271	T	A	ENST00000262189	ENSG00000055609	KMT2C	TRUE	TRUE
chr7	152167277	T	A	ENST00000262189	ENSG00000055609	KMT2C	TRUE	TRUE
chr7	152167280	T	A	ENST00000262189	ENSG00000055609	KMT2C	TRUE	TRUE
chr7	152167295	G	A	ENST00000262189	ENSG00000055609	KMT2C	TRUE	TRUE
chr7	152167298	C	A	ENST00000262189	ENSG00000055609	KMT2C	TRUE	TRUE
chr7	152167301	C	A	ENST00000262189	ENSG00000055609	KMT2C	TRUE	TRUE
chr7	152167305	A	C	ENST00000262189	ENSG00000055609	KMT2C	TRUE	TRUE
chr7	152167305	A	T	ENST00000262189	ENSG00000055609	KMT2C	TRUE	TRUE
chr7	152167310	T	A	ENST00000262189	ENSG00000055609	KMT2C	TRUE	TRUE
chr7	152167313	G	A	ENST00000262189	ENSG00000055609	KMT2C	TRUE	TRUE
chr7	152167316	G	A	ENST00000262189	ENSG00000055609	KMT2C	TRUE	TRUE
chr7	152167322	G	A	ENST00000262189	ENSG00000055609	KMT2C	TRUE	TRUE
chr7	152167331	G	A	ENST00000262189	ENSG00000055609	KMT2C	TRUE	TRUE
chr7	152167334	G	A	ENST00000262189	ENSG00000055609	KMT2C	TRUE	TRUE
chr7	152167340	C	A	ENST00000262189	ENSG00000055609	KMT2C	TRUE	TRUE
chr7	152167343	G	A	ENST00000262189	ENSG00000055609	KMT2C	TRUE	TRUE
chr7	152167347	C	T	ENST00000262189	ENSG00000055609	KMT2C	TRUE	TRUE
chr7	152167348	C	T	ENST00000262189	ENSG00000055609	KMT2C	TRUE	TRUE
chr7	152167352	C	A	ENST00000262189	ENSG00000055609	KMT2C	TRUE	TRUE
chr7	152167355	C	A	ENST00000262189	ENSG00000055609	KMT2C	TRUE	TRUE
chr7	152167356	A	C	ENST00000262189	ENSG00000055609	KMT2C	TRUE	TRUE
chr7	152167356	A	T	ENST00000262189	ENSG00000055609	KMT2C	TRUE	TRUE
chr7	152167361	G	A	ENST00000262189	ENSG00000055609	KMT2C	TRUE	TRUE
chr7	152167364	T	A	ENST00000262189	ENSG00000055609	KMT2C	TRUE	TRUE
chr7	152167370	G	A	ENST00000262189	ENSG00000055609	KMT2C	TRUE	TRUE
chr7	152167372	G	C	ENST00000262189	ENSG00000055609	KMT2C	TRUE	TRUE
chr7	152167372	G	T	ENST00000262189	ENSG00000055609	KMT2C	TRUE	TRUE
chr7	152167379	C	A	ENST00000262189	ENSG00000055609	KMT2C	TRUE	FALSE
chr7	152167379	C	G	ENST00000262189	ENSG00000055609	KMT2C	TRUE	FALSE
chr7	152167379	C	T	ENST00000262189	ENSG00000055609	KMT2C	TRUE	FALSE
chr7	152167380	T	A	ENST00000262189	ENSG00000055609	KMT2C	TRUE	FALSE
chr7	152167380	T	C	ENST00000262189	ENSG00000055609	KMT2C	TRUE	FALSE
chr7	152167380	T	G	ENST00000262189	ENSG00000055609	KMT2C	TRUE	FALSE
chr7	152169184	A	C	ENST00000262189	ENSG00000055609	KMT2C	TRUE	FALSE
chr7	152169184	A	G	ENST00000262189	ENSG00000055609	KMT2C	TRUE	FALSE
chr7	152169184	A	T	ENST00000262189	ENSG00000055609	KMT2C	TRUE	FALSE
chr7	152169185	C	A	ENST00000262189	ENSG00000055609	KMT2C	TRUE	FALSE
chr7	152169185	C	G	ENST00000262189	ENSG00000055609	KMT2C	TRUE	FALSE
chr7	152169185	C	T	ENST00000262189	ENSG00000055609	KMT2C	TRUE	FALSE
chr7	152169231	G	A	ENST00000262189	ENSG00000055609	KMT2C	TRUE	TRUE
chr7	152169250	C	A	ENST00000262189	ENSG00000055609	KMT2C	TRUE	FALSE
chr7	152169250	C	G	ENST00000262189	ENSG00000055609	KMT2C	TRUE	FALSE
chr7	152169250	C	T	ENST00000262189	ENSG00000055609	KMT2C	TRUE	FALSE
chr7	152169251	T	A	ENST00000262189	ENSG00000055609	KMT2C	TRUE	FALSE
chr7	152169251	T	C	ENST00000262189	ENSG00000055609	KMT2C	TRUE	FALSE
chr7	152169251	T	G	ENST00000262189	ENSG00000055609	KMT2C	TRUE	FALSE
chr7	152171262	A	C	ENST00000262189	ENSG00000055609	KMT2C	TRUE	FALSE
chr7	152171262	A	G	ENST00000262189	ENSG00000055609	KMT2C	TRUE	FALSE
chr7	152171262	A	T	ENST00000262189	ENSG00000055609	KMT2C	TRUE	FALSE
chr7	152171263	C	A	ENST00000262189	ENSG00000055609	KMT2C	TRUE	FALSE
chr7	152171263	C	G	ENST00000262189	ENSG00000055609	KMT2C	TRUE	FALSE
chr7	152171263	C	T	ENST00000262189	ENSG00000055609	KMT2C	TRUE	FALSE
chr7	152171266	G	A	ENST00000262189	ENSG00000055609	KMT2C	TRUE	TRUE
chr7	152171278	G	A	ENST00000262189	ENSG00000055609	KMT2C	TRUE	TRUE
chr7	152171284	C	A	ENST00000262189	ENSG00000055609	KMT2C	TRUE	TRUE
chr7	152171293	G	A	ENST00000262189	ENSG00000055609	KMT2C	TRUE	TRUE
chr7	152171296	C	A	ENST00000262189	ENSG00000055609	KMT2C	TRUE	TRUE
chr7	152171299	C	A	ENST00000262189	ENSG00000055609	KMT2C	TRUE	TRUE
chr7	152171308	G	A	ENST00000262189	ENSG00000055609	KMT2C	TRUE	TRUE
chr7	152171314	C	A	ENST00000262189	ENSG00000055609	KMT2C	TRUE	TRUE
chr7	152171326	G	A	ENST00000262189	ENSG00000055609	KMT2C	TRUE	TRUE
chr7	152171343	C	A	ENST00000262189	ENSG00000055609	KMT2C	TRUE	FALSE
chr7	152171343	C	G	ENST00000262189	ENSG00000055609	KMT2C	TRUE	FALSE
chr7	152171343	C	T	ENST00000262189	ENSG00000055609	KMT2C	TRUE	FALSE
chr7	152171344	T	A	ENST00000262189	ENSG00000055609	KMT2C	TRUE	FALSE
chr7	152171344	T	C	ENST00000262189	ENSG00000055609	KMT2C	TRUE	FALSE
chr7	152171344	T	G	ENST00000262189	ENSG00000055609	KMT2C	TRUE	FALSE
chr7	152174129	A	C	ENST00000262189	ENSG00000055609	KMT2C	TRUE	FALSE
chr7	152174129	A	G	ENST00000262189	ENSG00000055609	KMT2C	TRUE	FALSE
chr7	152174129	A	T	ENST00000262189	ENSG00000055609	KMT2C	TRUE	FALSE
chr7	152174130	C	A	ENST00000262189	ENSG00000055609	KMT2C	TRUE	FALSE
chr7	152174130	C	G	ENST00000262189	ENSG00000055609	KMT2C	TRUE	FALSE
chr7	152174130	C	T	ENST00000262189	ENSG00000055609	KMT2C	TRUE	FALSE
chr7	152174168	G	A	ENST00000262189	ENSG00000055609	KMT2C	TRUE	TRUE
chr7	152174180	T	A	ENST00000262189	ENSG00000055609	KMT2C	TRUE	TRUE
chr7	152174192	T	A	ENST00000262189	ENSG00000055609	KMT2C	TRUE	TRUE
chr7	152174207	T	A	ENST00000262189	ENSG00000055609	KMT2C	TRUE	TRUE
chr7	152174213	T	A	ENST00000262189	ENSG00000055609	KMT2C	TRUE	TRUE
chr7	152174243	C	A	ENST00000262189	ENSG00000055609	KMT2C	TRUE	FALSE
chr7	152174243	C	G	ENST00000262189	ENSG00000055609	KMT2C	TRUE	FALSE
chr7	152174243	C	T	ENST00000262189	ENSG00000055609	KMT2C	TRUE	FALSE
chr7	152174244	T	A	ENST00000262189	ENSG00000055609	KMT2C	TRUE	FALSE
chr7	152174244	T	C	ENST00000262189	ENSG00000055609	KMT2C	TRUE	FALSE
chr7	152174244	T	G	ENST00000262189	ENSG00000055609	KMT2C	TRUE	FALSE
chr7	152176189	A	C	ENST00000262189	ENSG00000055609	KMT2C	TRUE	FALSE
chr7	152176189	A	G	ENST00000262189	ENSG00000055609	KMT2C	TRUE	FALSE
chr7	152176189	A	T	ENST00000262189	ENSG00000055609	KMT2C	TRUE	FALSE
chr7	152176190	C	A	ENST00000262189	ENSG00000055609	KMT2C	TRUE	FALSE
chr7	152176190	C	G	ENST00000262189	ENSG00000055609	KMT2C	TRUE	FALSE
chr7	152176190	C	T	ENST00000262189	ENSG00000055609	KMT2C	TRUE	FALSE
chr7	152176212	C	A	ENST00000262189	ENSG00000055609	KMT2C	TRUE	TRUE
chr7	152176214	G	C	ENST00000262189	ENSG00000055609	KMT2C	TRUE	TRUE
chr7	152176214	G	T	ENST00000262189	ENSG00000055609	KMT2C	TRUE	TRUE
chr7	152176218	G	A	ENST00000262189	ENSG00000055609	KMT2C	TRUE	TRUE
chr7	152176221	G	A	ENST00000262189	ENSG00000055609	KMT2C	TRUE	TRUE
chr7	152176236	G	A	ENST00000262189	ENSG00000055609	KMT2C	TRUE	TRUE
chr7	152176242	G	A	ENST00000262189	ENSG00000055609	KMT2C	TRUE	TRUE
chr7	152176245	T	A	ENST00000262189	ENSG00000055609	KMT2C	TRUE	TRUE
chr7	152176248	G	A	ENST00000262189	ENSG00000055609	KMT2C	TRUE	TRUE
chr7	152176251	G	A	ENST00000262189	ENSG00000055609	KMT2C	TRUE	TRUE
chr7	152176254	G	A	ENST00000262189	ENSG00000055609	KMT2C	TRUE	TRUE
chr7	152176257	G	A	ENST00000262189	ENSG00000055609	KMT2C	TRUE	TRUE
chr7	152176260	C	A	ENST00000262189	ENSG00000055609	KMT2C	TRUE	TRUE
chr7	152176263	G	A	ENST00000262189	ENSG00000055609	KMT2C	TRUE	TRUE
chr7	152176269	C	A	ENST00000262189	ENSG00000055609	KMT2C	TRUE	TRUE
chr7	152176272	G	A	ENST00000262189	ENSG00000055609	KMT2C	TRUE	TRUE
chr7	152176277	A	T	ENST00000262189	ENSG00000055609	KMT2C	TRUE	TRUE
chr7	152176287	G	A	ENST00000262189	ENSG00000055609	KMT2C	TRUE	TRUE
chr7	152176302	G	A	ENST00000262189	ENSG00000055609	KMT2C	TRUE	TRUE
chr7	152176305	C	A	ENST00000262189	ENSG00000055609	KMT2C	TRUE	TRUE
chr7	152176308	C	A	ENST00000262189	ENSG00000055609	KMT2C	TRUE	TRUE
chr7	152176326	C	A	ENST00000262189	ENSG00000055609	KMT2C	TRUE	TRUE
chr7	152176329	T	A	ENST00000262189	ENSG00000055609	KMT2C	TRUE	TRUE
chr7	152176335	G	A	ENST00000262189	ENSG00000055609	KMT2C	TRUE	TRUE
chr7	152176338	G	A	ENST00000262189	ENSG00000055609	KMT2C	TRUE	TRUE
chr7	152176343	A	C	ENST00000262189	ENSG00000055609	KMT2C	TRUE	TRUE
chr7	152176343	A	T	ENST00000262189	ENSG00000055609	KMT2C	TRUE	TRUE
chr7	152176350	G	A	ENST00000262189	ENSG00000055609	KMT2C	TRUE	TRUE
chr7	152176365	G	A	ENST00000262189	ENSG00000055609	KMT2C	TRUE	TRUE
chr7	152176368	G	A	ENST00000262189	ENSG00000055609	KMT2C	TRUE	TRUE
chr7	152176374	C	A	ENST00000262189	ENSG00000055609	KMT2C	TRUE	TRUE
chr7	152176398	G	A	ENST00000262189	ENSG00000055609	KMT2C	TRUE	TRUE
chr7	152176407	G	A	ENST00000262189	ENSG00000055609	KMT2C	TRUE	TRUE
chr7	152176419	G	A	ENST00000262189	ENSG00000055609	KMT2C	TRUE	TRUE
chr7	152176431	T	A	ENST00000262189	ENSG00000055609	KMT2C	TRUE	TRUE
chr7	152176434	C	A	ENST00000262189	ENSG00000055609	KMT2C	TRUE	TRUE
chr7	152176460	G	C	ENST00000262189	ENSG00000055609	KMT2C	TRUE	TRUE
chr7	152176460	G	T	ENST00000262189	ENSG00000055609	KMT2C	TRUE	TRUE
chr7	152176464	G	A	ENST00000262189	ENSG00000055609	KMT2C	TRUE	TRUE
chr7	152176491	G	A	ENST00000262189	ENSG00000055609	KMT2C	TRUE	TRUE
chr7	152176500	G	A	ENST00000262189	ENSG00000055609	KMT2C	TRUE	TRUE
chr7	152176559	A	T	ENST00000262189	ENSG00000055609	KMT2C	TRUE	TRUE
chr7	152176592	A	T	ENST00000262189	ENSG00000055609	KMT2C	TRUE	TRUE
chr7	152176598	G	C	ENST00000262189	ENSG00000055609	KMT2C	TRUE	TRUE
chr7	152176598	G	T	ENST00000262189	ENSG00000055609	KMT2C	TRUE	TRUE
chr7	152176649	G	T	ENST00000262189	ENSG00000055609	KMT2C	TRUE	TRUE
chr7	152176664	G	C	ENST00000262189	ENSG00000055609	KMT2C	TRUE	TRUE
chr7	152176664	G	T	ENST00000262189	ENSG00000055609	KMT2C	TRUE	TRUE
chr7	152176677	T	A	ENST00000262189	ENSG00000055609	KMT2C	TRUE	TRUE
chr7	152176680	C	A	ENST00000262189	ENSG00000055609	KMT2C	TRUE	TRUE
chr7	152176691	A	C	ENST00000262189	ENSG00000055609	KMT2C	TRUE	TRUE
chr7	152176691	A	T	ENST00000262189	ENSG00000055609	KMT2C	TRUE	TRUE
chr7	152176697	G	C	ENST00000262189	ENSG00000055609	KMT2C	TRUE	TRUE
chr7	152176697	G	T	ENST00000262189	ENSG00000055609	KMT2C	TRUE	TRUE
chr7	152176712	G	C	ENST00000262189	ENSG00000055609	KMT2C	TRUE	TRUE
chr7	152176712	G	T	ENST00000262189	ENSG00000055609	KMT2C	TRUE	TRUE
chr7	152176716	C	A	ENST00000262189	ENSG00000055609	KMT2C	TRUE	TRUE
chr7	152176726	A	T	ENST00000262189	ENSG00000055609	KMT2C	TRUE	TRUE
chr7	152176746	G	A	ENST00000262189	ENSG00000055609	KMT2C	TRUE	TRUE
chr7	152176758	G	A	ENST00000262189	ENSG00000055609	KMT2C	TRUE	TRUE
chr7	152176770	G	A	ENST00000262189	ENSG00000055609	KMT2C	TRUE	TRUE
chr7	152176800	C	A	ENST00000262189	ENSG00000055609	KMT2C	TRUE	TRUE
chr7	152176803	G	A	ENST00000262189	ENSG00000055609	KMT2C	TRUE	TRUE
chr7	152176812	T	A	ENST00000262189	ENSG00000055609	KMT2C	TRUE	TRUE
chr7	152176815	T	A	ENST00000262189	ENSG00000055609	KMT2C	TRUE	TRUE
chr7	152176818	C	A	ENST00000262189	ENSG00000055609	KMT2C	TRUE	TRUE
chr7	152176834	A	T	ENST00000262189	ENSG00000055609	KMT2C	TRUE	TRUE
chr7	152176844	A	T	ENST00000262189	ENSG00000055609	KMT2C	TRUE	TRUE
chr7	152176854	T	A	ENST00000262189	ENSG00000055609	KMT2C	TRUE	TRUE
chr7	152176857	C	A	ENST00000262189	ENSG00000055609	KMT2C	TRUE	TRUE
chr7	152176860	C	A	ENST00000262189	ENSG00000055609	KMT2C	TRUE	TRUE
chr7	152176874	G	C	ENST00000262189	ENSG00000055609	KMT2C	TRUE	TRUE
chr7	152176874	G	T	ENST00000262189	ENSG00000055609	KMT2C	TRUE	TRUE
chr7	152176890	G	A	ENST00000262189	ENSG00000055609	KMT2C	TRUE	TRUE
chr7	152176892	G	C	ENST00000262189	ENSG00000055609	KMT2C	TRUE	TRUE
chr7	152176892	G	T	ENST00000262189	ENSG00000055609	KMT2C	TRUE	TRUE
chr7	152176894	G	T	ENST00000262189	ENSG00000055609	KMT2C	TRUE	TRUE
chr7	152176917	T	A	ENST00000262189	ENSG00000055609	KMT2C	TRUE	TRUE
chr7	152176923	C	A	ENST00000262189	ENSG00000055609	KMT2C	TRUE	TRUE
chr7	152176932	T	A	ENST00000262189	ENSG00000055609	KMT2C	TRUE	TRUE
chr7	152176935	C	A	ENST00000262189	ENSG00000055609	KMT2C	TRUE	TRUE
chr7	152176941	C	A	ENST00000262189	ENSG00000055609	KMT2C	TRUE	TRUE
chr7	152176942	A	T	ENST00000262189	ENSG00000055609	KMT2C	TRUE	TRUE
chr7	152176947	T	A	ENST00000262189	ENSG00000055609	KMT2C	TRUE	TRUE
chr7	152176953	C	A	ENST00000262189	ENSG00000055609	KMT2C	TRUE	TRUE
chr7	152176959	T	A	ENST00000262189	ENSG00000055609	KMT2C	TRUE	TRUE
chr7	152176980	C	A	ENST00000262189	ENSG00000055609	KMT2C	TRUE	TRUE
chr7	152176986	T	A	ENST00000262189	ENSG00000055609	KMT2C	TRUE	TRUE
chr7	152176992	C	A	ENST00000262189	ENSG00000055609	KMT2C	TRUE	TRUE
chr7	152177010	T	A	ENST00000262189	ENSG00000055609	KMT2C	TRUE	TRUE
chr7	152177013	T	A	ENST00000262189	ENSG00000055609	KMT2C	TRUE	TRUE
chr7	152177016	G	A	ENST00000262189	ENSG00000055609	KMT2C	TRUE	TRUE
chr7	152177021	G	C	ENST00000262189	ENSG00000055609	KMT2C	TRUE	TRUE
chr7	152177021	G	T	ENST00000262189	ENSG00000055609	KMT2C	TRUE	TRUE
chr7	152177028	T	A	ENST00000262189	ENSG00000055609	KMT2C	TRUE	TRUE
chr7	152177049	T	A	ENST00000262189	ENSG00000055609	KMT2C	TRUE	TRUE
chr7	152177055	C	A	ENST00000262189	ENSG00000055609	KMT2C	TRUE	TRUE
chr7	152177058	G	A	ENST00000262189	ENSG00000055609	KMT2C	TRUE	TRUE
chr7	152177061	C	A	ENST00000262189	ENSG00000055609	KMT2C	TRUE	TRUE
chr7	152177064	T	A	ENST00000262189	ENSG00000055609	KMT2C	TRUE	TRUE
chr7	152177067	T	A	ENST00000262189	ENSG00000055609	KMT2C
chr7	152177070	T	A	ENST00000262189	ENSG00000055609	KMT2C	TRUE	TRUE
chr7	152177076	C	A	ENST00000262189	ENSG00000055609	KMT2C	TRUE	TRUE
chr7	152177086	A	T	ENST00000262189	ENSG00000055609	KMT2C	TRUE	TRUE
chr7	152177091	G	A	ENST00000262189	ENSG00000055609	KMT2C	TRUE	TRUE
chr7	152177099	A	C	ENST00000262189	ENSG00000055609	KMT2C	TRUE	TRUE
chr7	152177099	A	T	ENST00000262189	ENSG00000055609	KMT2C	TRUE	TRUE
chr7	152177103	T	A	ENST00000262189	ENSG00000055609	KMT2C	TRUE	TRUE
chr7	152177127	C	A	ENST00000262189	ENSG00000055609	KMT2C	TRUE	TRUE
chr7	152177130	C	A	ENST00000262189	ENSG00000055609	KMT2C	TRUE	TRUE
chr7	152177145	T	A	ENST00000262189	ENSG00000055609	KMT2C	TRUE	TRUE
chr7	152177148	T	A	ENST00000262189	ENSG00000055609	KMT2C	TRUE	TRUE
chr7	152177154	C	A	ENST00000262189	ENSG00000055609	KMT2C	TRUE	TRUE
chr7	152177166	C	A	ENST00000262189	ENSG00000055609	KMT2C	TRUE	TRUE
chr7	152177176	A	C	ENST00000262189	ENSG00000055609	KMT2C	TRUE	TRUE
chr7	152177176	A	T	ENST00000262189	ENSG00000055609	KMT2C	TRUE	TRUE
chr7	152177196	C	A	ENST00000262189	ENSG00000055609	KMT2C	TRUE	TRUE
chr7	152177199	C	A	ENST00000262189	ENSG00000055609	KMT2C	TRUE	TRUE
chr7	152177201	G	C	ENST00000262189	ENSG00000055609	KMT2C	TRUE	TRUE
chr7	152177201	G	T	ENST00000262189	ENSG00000055609	KMT2C	TRUE	TRUE
chr7	152177207	A	C	ENST00000262189	ENSG00000055609	KMT2C	TRUE	TRUE
chr7	152177207	A	T	ENST00000262189	ENSG00000055609	KMT2C	TRUE	TRUE
chr7	152177238	C	A	ENST00000262189	ENSG00000055609	KMT2C	TRUE	TRUE
chr7	152177240	A	T	ENST00000262189	ENSG00000055609	KMT2C	TRUE	TRUE
chr7	152177249	A	C	ENST00000262189	ENSG00000055609	KMT2C	TRUE	TRUE
chr7	152177249	A	T	ENST00000262189	ENSG00000055609	KMT2C	TRUE	TRUE
chr7	152177258	A	T	ENST00000262189	ENSG00000055609	KMT2C	TRUE	TRUE
chr7	152177262	C	A	ENST00000262189	ENSG00000055609	KMT2C	TRUE	TRUE
chr7	152177271	T	A	ENST00000262189	ENSG00000055609	KMT2C	TRUE	TRUE
chr7	152177280	C	A	ENST00000262189	ENSG00000055609	KMT2C	TRUE	TRUE
chr7	152177288	A	C	ENST00000262189	ENSG00000055609	KMT2C	TRUE	TRUE
chr7	152177288	A	T	ENST00000262189	ENSG00000055609	KMT2C	TRUE	TRUE
chr7	152177294	A	C	ENST00000262189	ENSG00000055609	KMT2C	TRUE	TRUE
chr7	152177294	A	T	ENST00000262189	ENSG00000055609	KMT2C	TRUE	TRUE
chr7	152177301	C	A	ENST00000262189	ENSG00000055609	KMT2C	TRUE	TRUE
chr7	152177310	C	A	ENST00000262189	ENSG00000055609	KMT2C	TRUE	TRUE
chr7	152177318	A	C	ENST00000262189	ENSG00000055609	KMT2C	TRUE	TRUE
chr7	152177318	A	T	ENST00000262189	ENSG00000055609	KMT2C	TRUE	TRUE
chr7	152177325	T	A	ENST00000262189	ENSG00000055609	KMT2C	TRUE	TRUE
chr7	152177331	C	A	ENST00000262189	ENSG00000055609	KMT2C	TRUE	TRUE
chr7	152177340	C	A	ENST00000262189	ENSG00000055609	KMT2C	TRUE	TRUE
chr7	152177349	T	A	ENST00000262189	ENSG00000055609	KMT2C	TRUE	TRUE
chr7	152177361	C	A	ENST00000262189	ENSG00000055609	KMT2C	TRUE	TRUE
chr7	152177364	T	A	ENST00000262189	ENSG00000055609	KMT2C	TRUE	TRUE
chr7	152177391	T	A	ENST00000262189	ENSG00000055609	KMT2C	TRUE	TRUE
chr7	152177394	C	A	ENST00000262189	ENSG00000055609	KMT2C	TRUE	TRUE
chr7	152177397	C	A	ENST00000262189	ENSG00000055609	KMT2C	TRUE	TRUE
chr7	152177415	G	A	ENST00000262189	ENSG00000055609	KMT2C	TRUE	TRUE
chr7	152177427	G	A	ENST00000262189	ENSG00000055609	KMT2C	TRUE	TRUE
chr7	152177429	A	C	ENST00000262189	ENSG00000055609	KMT2C	TRUE	TRUE
chr7	152177429	A	T	ENST00000262189	ENSG00000055609	KMT2C	TRUE	TRUE
chr7	152177448	C	A	ENST00000262189	ENSG00000055609	KMT2C	TRUE	TRUE
chr7	152177465	G	C	ENST00000262189	ENSG00000055609	KMT2C	TRUE	TRUE
chr7	152177465	G	T	ENST00000262189	ENSG00000055609	KMT2C	TRUE	TRUE
chr7	152177468	A	T	ENST00000262189	ENSG00000055609	KMT2C	TRUE	TRUE
chr7	152177478	C	A	ENST00000262189	ENSG00000055609	KMT2C	TRUE	TRUE
chr7	152177480	G	C	ENST00000262189	ENSG00000055609	KMT2C	TRUE	TRUE
chr7	152177480	G	T	ENST00000262189	ENSG00000055609	KMT2C	TRUE	TRUE
chr7	152177487	C	A	ENST00000262189	ENSG00000055609	KMT2C	TRUE	TRUE
chr7	152177531	G	C	ENST00000262189	ENSG00000055609	KMT2C	TRUE	TRUE
chr7	152177531	G	T	ENST00000262189	ENSG00000055609	KMT2C	TRUE	TRUE
chr7	152177550	G	A	ENST00000262189	ENSG00000055609	KMT2C	TRUE	TRUE
chr7	152177553	C	A	ENST00000262189	ENSG00000055609	KMT2C	TRUE	TRUE
chr7	152177556	G	A	ENST00000262189	ENSG00000055609	KMT2C	TRUE	TRUE
chr7	152177559	G	A	ENST00000262189	ENSG00000055609	KMT2C	TRUE	TRUE
chr7	152177574	G	A	ENST00000262189	ENSG00000055609	KMT2C	TRUE	TRUE
chr7	152177577	C	A	ENST00000262189	ENSG00000055609	KMT2C	TRUE	TRUE
chr7	152177579	A	T	ENST00000262189	ENSG00000055609	KMT2C	TRUE	TRUE
chr7	152177601	G	A	ENST00000262189	ENSG00000055609	KMT2C	TRUE	TRUE
chr7	152177616	G	A	ENST00000262189	ENSG00000055609	KMT2C	TRUE	TRUE
chr7	152177625	G	A	ENST00000262189	ENSG00000055609	KMT2C	TRUE	TRUE
chr7	152177628	G	A	ENST00000262189	ENSG00000055609	KMT2C	TRUE	TRUE
chr7	152177646	T	A	ENST00000262189	ENSG00000055609	KMT2C	TRUE	TRUE
chr7	152177682	C	A	ENST00000262189	ENSG00000055609	KMT2C	TRUE	TRUE
chr7	152177688	T	A	ENST00000262189	ENSG00000055609	KMT2C	TRUE	TRUE
chr7	152177706	C	A	ENST00000262189	ENSG00000055609	KMT2C	TRUE	TRUE
chr7	152177745	G	A	ENST00000262189	ENSG00000055609	KMT2C	TRUE	TRUE
chr7	152177751	C	A	ENST00000262189	ENSG00000055609	KMT2C	TRUE	TRUE
chr7	152177769	T	A	ENST00000262189	ENSG00000055609	KMT2C
chr7	152177775	C	A	ENST00000262189	ENSG00000055609	KMT2C	TRUE	TRUE
chr7	152177779	A	C	ENST00000262189	ENSG00000055609	KMT2C	TRUE	TRUE
chr7	152177779	A	T	ENST00000262189	ENSG00000055609	KMT2C	TRUE	TRUE
chr7	152177787	G	A	ENST00000262189	ENSG00000055609	KMT2C	TRUE	TRUE
chr7	152177805	G	A	ENST00000262189	ENSG00000055609	KMT2C	TRUE	TRUE
chr7	152177808	G	A	ENST00000262189	ENSG00000055609	KMT2C	TRUE	TRUE
chr7	152177816	A	T	ENST00000262189	ENSG00000055609	KMT2C	TRUE	TRUE
chr7	152177823	G	A	ENST00000262189	ENSG00000055609	KMT2C	TRUE	TRUE
chr7	152177828	G	C	ENST00000262189	ENSG00000055609	KMT2C	TRUE	TRUE
chr7	152177828	G	T	ENST00000262189	ENSG00000055609	KMT2C	TRUE	TRUE
chr7	152177838	G	A	ENST00000262189	ENSG00000055609	KMT2C	TRUE	TRUE
chr7	152177847	C	A	ENST00000262189	ENSG00000055609	KMT2C	TRUE	TRUE
chr7	152177865	G	A	ENST00000262189	ENSG00000055609	KMT2C	TRUE	TRUE
chr7	152177867	G	C	ENST00000262189	ENSG00000055609	KMT2C	TRUE	TRUE
chr7	152177867	G	T	ENST00000262189	ENSG00000055609	KMT2C	TRUE	TRUE
chr7	152177876	A	C	ENST00000262189	ENSG00000055609	KMT2C	TRUE	TRUE
chr7	152177876	A	T	ENST00000262189	ENSG00000055609	KMT2C
chr7	152177903	G	C	ENST00000262189	ENSG00000055609	KMT2C
chr7	152177903	G	T	ENST00000262189	ENSG00000055609	KMT2C
chr7	152177907	T	A	ENST00000262189	ENSG00000055609	KMT2C
chr7	152177910	T	A	ENST00000262189	ENSG00000055609	KMT2C
chr7	152177916	G	A	ENST00000262189	ENSG00000055609	KMT2C
chr7	152177928	C	A	ENST00000262189	ENSG00000055609	KMT2C
chr7	152177934	C	A	ENST00000262189	ENSG00000055609	KMT2C
chr7	152177937	G	A	ENST00000262189	ENSG00000055609	KMT2C
chr7	152177943	G	A	ENST00000262189	ENSG00000055609	KMT2C
chr7	152177946	G	A	ENST00000262189	ENSG00000055609	KMT2C
chr7	152177967	C	A	ENST00000262189	ENSG00000055609	KMT2C
chr7	152177970	G	A	ENST00000262189	ENSG00000055609	KMT2C
chr7	152177997	C	A	ENST00000262189	ENSG00000055609	KMT2C
chr7	152178006	C	A	ENST00000262189	ENSG00000055609	KMT2C
chr7	152178011	C	A	ENST00000262189	ENSG00000055609	KMT2C	TRUE	FALSE
chr7	152178011	C	G	ENST00000262189	ENSG00000055609	KMT2C	TRUE	FALSE
chr7	152178011	C	T	ENST00000262189	ENSG00000055609	KMT2C	TRUE	FALSE
chr7	152178012	T	A	ENST00000262189	ENSG00000055609	KMT2C	TRUE	FALSE
chr7	152178012	T	C	ENST00000262189	ENSG00000055609	KMT2C	TRUE	FALSE
chr7	152178012	T	G	ENST00000262189	ENSG00000055609	KMT2C	TRUE	FALSE
chr7	152179832	A	C	ENST00000262189	ENSG00000055609	KMT2C	TRUE	FALSE
chr7	152179832	A	G	ENST00000262189	ENSG00000055609	KMT2C	TRUE	FALSE
chr7	152179832	A	T	ENST00000262189	ENSG00000055609	KMT2C	TRUE	FALSE
chr7	152179833	C	A	ENST00000262189	ENSG00000055609	KMT2C	TRUE	FALSE
chr7	152179833	C	G	ENST00000262189	ENSG00000055609	KMT2C	TRUE	FALSE
chr7	152179833	C	T	ENST00000262189	ENSG00000055609	KMT2C	TRUE	FALSE
chr7	152179835	T	A	ENST00000262189	ENSG00000055609	KMT2C	TRUE	TRUE
chr7	152179841	C	A	ENST00000262189	ENSG00000055609	KMT2C	TRUE	TRUE
chr7	152179850	T	A	ENST00000262189	ENSG00000055609	KMT2C	TRUE	TRUE
chr7	152179878	A	C	ENST00000262189	ENSG00000055609	KMT2C	TRUE	TRUE
chr7	152179878	A	T	ENST00000262189	ENSG00000055609	KMT2C	TRUE	TRUE
chr7	152179886	C	A	ENST00000262189	ENSG00000055609	KMT2C	TRUE	TRUE
chr7	152179892	G	A	ENST00000262189	ENSG00000055609	KMT2C	TRUE	TRUE
chr7	152179898	T	A	ENST00000262189	ENSG00000055609	KMT2C	TRUE	TRUE
chr7	152179911	A	C	ENST00000262189	ENSG00000055609	KMT2C	TRUE	TRUE
chr7	152179911	A	T	ENST00000262189	ENSG00000055609	KMT2C	TRUE	TRUE
chr7	152179916	T	A	ENST00000262189	ENSG00000055609	KMT2C	TRUE	TRUE
chr7	152179922	C	A	ENST00000262189	ENSG00000055609	KMT2C	TRUE	TRUE
chr7	152179924	A	C	ENST00000262189	ENSG00000055609	KMT2C	TRUE	TRUE
chr7	152179924	A	T	ENST00000262189	ENSG00000055609	KMT2C	TRUE	TRUE
chr7	152179959	A	C	ENST00000262189	ENSG00000055609	KMT2C	TRUE	TRUE
chr7	152179959	A	T	ENST00000262189	ENSG00000055609	KMT2C	TRUE	TRUE
chr7	152179976	T	A	ENST00000262189	ENSG00000055609	KMT2C	TRUE	TRUE
chr7	152179988	G	A	ENST00000262189	ENSG00000055609	KMT2C	TRUE	TRUE
chr7	152180000	C	A	ENST00000262189	ENSG00000055609	KMT2C	TRUE	TRUE
chr7	152180006	G	A	ENST00000262189	ENSG00000055609	KMT2C	TRUE	TRUE
chr7	152180007	C	T	ENST00000262189	ENSG00000055609	KMT2C	TRUE	TRUE
chr7	152180008	C	T	ENST00000262189	ENSG00000055609	KMT2C	TRUE	TRUE
chr7	152180015	G	A	ENST00000262189	ENSG00000055609	KMT2C	TRUE	TRUE
chr7	152180044	G	C	ENST00000262189	ENSG00000055609	KMT2C	TRUE	TRUE
chr7	152180044	G	T	ENST00000262189	ENSG00000055609	KMT2C	TRUE	TRUE
chr7	152180051	G	A	ENST00000262189	ENSG00000055609	KMT2C	TRUE	TRUE
chr7	152180053	G	C	ENST00000262189	ENSG00000055609	KMT2C	TRUE	TRUE
chr7	152180053	G	T	ENST00000262189	ENSG00000055609	KMT2C	TRUE	TRUE
chr7	152180060	T	A	ENST00000262189	ENSG00000055609	KMT2C	TRUE	TRUE
chr7	152180063	C	A	ENST00000262189	ENSG00000055609	KMT2C	TRUE	TRUE
chr7	152180066	G	A	ENST00000262189	ENSG00000055609	KMT2C	TRUE	TRUE
chr7	152180069	G	A	ENST00000262189	ENSG00000055609	KMT2C	TRUE	TRUE
chr7	152180081	T	A	ENST00000262189	ENSG00000055609	KMT2C	TRUE	TRUE
chr7	152180084	T	A	ENST00000262189	ENSG00000055609	KMT2C	TRUE	TRUE
chr7	152180087	G	A	ENST00000262189	ENSG00000055609	KMT2C	TRUE	TRUE
chr7	152180090	G	A	ENST00000262189	ENSG00000055609	KMT2C	TRUE	TRUE
chr7	152180093	G	A	ENST00000262189	ENSG00000055609	KMT2C	TRUE	TRUE
chr7	152180096	G	A	ENST00000262189	ENSG00000055609	KMT2C	TRUE	TRUE
chr7	152180099	G	A	ENST00000262189	ENSG00000055609	KMT2C	TRUE	TRUE
chr7	152180111	C	A	ENST00000262189	ENSG00000055609	KMT2C	TRUE	TRUE
chr7	152180116	A	C	ENST00000262189	ENSG00000055609	KMT2C	TRUE	TRUE
chr7	152180116	A	T	ENST00000262189	ENSG00000055609	KMT2C	TRUE	TRUE
chr7	152180120	T	A	ENST00000262189	ENSG00000055609	KMT2C	TRUE	TRUE
chr7	152180123	G	A	ENST00000262189	ENSG00000055609	KMT2C	TRUE	TRUE
chr7	152180127	C	A	ENST00000262189	ENSG00000055609	KMT2C	TRUE	FALSE
chr7	152180127	C	G	ENST00000262189	ENSG00000055609	KMT2C	TRUE	FALSE
chr7	152180127	C	T	ENST00000262189	ENSG00000055609	KMT2C	TRUE	FALSE
chr7	152180128	T	A	ENST00000262189	ENSG00000055609	KMT2C	TRUE	FALSE
chr7	152180128	T	C	ENST00000262189	ENSG00000055609	KMT2C	TRUE	FALSE
chr7	152180128	T	G	ENST00000262189	ENSG00000055609	KMT2C	TRUE	FALSE
chr7	152180709	A	C	ENST00000262189	ENSG00000055609	KMT2C	TRUE	FALSE
chr7	152180709	A	G	ENST00000262189	ENSG00000055609	KMT2C	TRUE	FALSE
chr7	152180709	A	T	ENST00000262189	ENSG00000055609	KMT2C	TRUE	FALSE
chr7	152180710	C	A	ENST00000262189	ENSG00000055609	KMT2C	TRUE	FALSE
chr7	152180710	C	G	ENST00000262189	ENSG00000055609	KMT2C	TRUE	FALSE
chr7	152180710	C	T	ENST00000262189	ENSG00000055609	KMT2C	TRUE	FALSE
chr7	152180713	G	A	ENST00000262189	ENSG00000055609	KMT2C	TRUE	TRUE
chr7	152180716	T	A	ENST00000262189	ENSG00000055609	KMT2C	TRUE	TRUE
chr7	152180718	A	T	ENST00000262189	ENSG00000055609	KMT2C	TRUE	TRUE
chr7	152180722	T	A	ENST00000262189	ENSG00000055609	KMT2C	TRUE	TRUE
chr7	152180725	C	A	ENST00000262189	ENSG00000055609	KMT2C	TRUE	TRUE
chr7	152180737	G	A	ENST00000262189	ENSG00000055609	KMT2C	TRUE	TRUE
chr7	152180758	G	A	ENST00000262189	ENSG00000055609	KMT2C	TRUE	TRUE
chr7	152180773	C	A	ENST00000262189	ENSG00000055609	KMT2C	TRUE	TRUE
chr7	152180775	G	C	ENST00000262189	ENSG00000055609	KMT2C	TRUE	TRUE
chr7	152180775	G	T	ENST00000262189	ENSG00000055609	KMT2C	TRUE	TRUE
chr7	152180791	C	A	ENST00000262189	ENSG00000055609	KMT2C	TRUE	TRUE
chr7	152180800	G	A	ENST00000262189	ENSG00000055609	KMT2C	TRUE	TRUE
chr7	152180818	G	A	ENST00000262189	ENSG00000055609	KMT2C	TRUE	TRUE
chr7	152180821	G	A	ENST00000262189	ENSG00000055609	KMT2C	TRUE	TRUE
chr7	152180827	G	A	ENST00000262189	ENSG00000055609	KMT2C	TRUE	TRUE
chr7	152180847	G	C	ENST00000262189	ENSG00000055609	KMT2C	TRUE	TRUE
chr7	152180847	G	T	ENST00000262189	ENSG00000055609	KMT2C	TRUE	TRUE
chr7	152180855	A	T	ENST00000262189	ENSG00000055609	KMT2C	TRUE	TRUE
chr7	152180869	C	A	ENST00000262189	ENSG00000055609	KMT2C	TRUE	TRUE
chr7	152180871	G	C	ENST00000262189	ENSG00000055609	KMT2C	TRUE	TRUE
chr7	152180871	G	T	ENST00000262189	ENSG00000055609	KMT2C	TRUE	TRUE
chr7	152180875	C	A	ENST00000262189	ENSG00000055609	KMT2C	TRUE	TRUE
chr7	152180887	G	A	ENST00000262189	ENSG00000055609	KMT2C	TRUE	TRUE
chr7	152180911	G	A	ENST00000262189	ENSG00000055609	KMT2C	TRUE	TRUE
chr7	152180920	C	A	ENST00000262189	ENSG00000055609	KMT2C	TRUE	TRUE
chr7	152180935	G	A	ENST00000262189	ENSG00000055609	KMT2C	TRUE	TRUE
chr7	152180941	T	A	ENST00000262189	ENSG00000055609	KMT2C	TRUE	TRUE
chr7	152180959	G	A	ENST00000262189	ENSG00000055609	KMT2C	TRUE	TRUE
chr7	152180963	A	C	ENST00000262189	ENSG00000055609	KMT2C	TRUE	TRUE
chr7	152180963	A	T	ENST00000262189	ENSG00000055609	KMT2C	TRUE	TRUE
chr7	152181009	G	C	ENST00000262189	ENSG00000055609	KMT2C	TRUE	TRUE
chr7	152181009	G	T	ENST00000262189	ENSG00000055609	KMT2C	TRUE	TRUE
chr7	152181022	C	A	ENST00000262189	ENSG00000055609	KMT2C	TRUE	TRUE
chr7	152181040	G	A	ENST00000262189	ENSG00000055609	KMT2C	TRUE	TRUE
chr7	152181044	A	T	ENST00000262189	ENSG00000055609	KMT2C	TRUE	TRUE
chr7	152181066	A	T	ENST00000262189	ENSG00000055609	KMT2C	TRUE	TRUE
chr7	152181078	A	C	ENST00000262189	ENSG00000055609	KMT2C	TRUE	TRUE
chr7	152181078	A	T	ENST00000262189	ENSG00000055609	KMT2C	TRUE	TRUE
chr7	152181088	C	A	ENST00000262189	ENSG00000055609	KMT2C	TRUE	TRUE
chr7	152181091	G	A	ENST00000262189	ENSG00000055609	KMT2C	TRUE	TRUE
chr7	152181097	G	A	ENST00000262189	ENSG00000055609	KMT2C	TRUE	TRUE
chr7	152181106	G	A	ENST00000262189	ENSG00000055609	KMT2C	TRUE	TRUE
chr7	152181121	G	A	ENST00000262189	ENSG00000055609	KMT2C	TRUE	TRUE
chr7	152181142	T	A	ENST00000262189	ENSG00000055609	KMT2C	TRUE	TRUE
chr7	152181150	G	C	ENST00000262189	ENSG00000055609	KMT2C	TRUE	TRUE
chr7	152181150	G	T	ENST00000262189	ENSG00000055609	KMT2C	TRUE	TRUE
chr7	152181169	C	A	ENST00000262189	ENSG00000055609	KMT2C	TRUE	TRUE
chr7	152181171	G	C	ENST00000262189	ENSG00000055609	KMT2C	TRUE	TRUE
chr7	152181171	G	T	ENST00000262189	ENSG00000055609	KMT2C	TRUE	TRUE
chr7	152181202	G	A	ENST00000262189	ENSG00000055609	KMT2C	TRUE	TRUE
chr7	152181206	G	C	ENST00000262189	ENSG00000055609	KMT2C	TRUE	TRUE
chr7	152181206	G	T	ENST00000262189	ENSG00000055609	KMT2C	TRUE	TRUE
chr7	152181223	C	A	ENST00000262189	ENSG00000055609	KMT2C	TRUE	TRUE
chr7	152181229	T	A	ENST00000262189	ENSG00000055609	KMT2C	TRUE	TRUE
chr7	152181238	C	A	ENST00000262189	ENSG00000055609	KMT2C	TRUE	TRUE
chr7	152181251	A	C	ENST00000262189	ENSG00000055609	KMT2C	TRUE	TRUE
chr7	152181251	A	T	ENST00000262189	ENSG00000055609	KMT2C	TRUE	TRUE
chr7	152181271	G	A	ENST00000262189	ENSG00000055609	KMT2C	TRUE	TRUE
chr7	152181294	A	T	ENST00000262189	ENSG00000055609	KMT2C	TRUE	TRUE
chr7	152181304	G	A	ENST00000262189	ENSG00000055609	KMT2C	TRUE	TRUE
chr7	152181316	T	A	ENST00000262189	ENSG00000055609	KMT2C	TRUE	TRUE
chr7	152181325	G	A	ENST00000262189	ENSG00000055609	KMT2C	TRUE	TRUE
chr7	152181331	G	A	ENST00000262189	ENSG00000055609	KMT2C	TRUE	TRUE
chr7	152181334	G	A	ENST00000262189	ENSG00000055609	KMT2C	TRUE	TRUE
chr7	152181338	A	C	ENST00000262189	ENSG00000055609	KMT2C	TRUE	TRUE
chr7	152181338	A	T	ENST00000262189	ENSG00000055609	KMT2C	TRUE	TRUE
chr7	152181370	C	A	ENST00000262189	ENSG00000055609	KMT2C	TRUE	TRUE
chr7	152181379	G	A	ENST00000262189	ENSG00000055609	KMT2C	TRUE	TRUE
chr7	152181383	G	C	ENST00000262189	ENSG00000055609	KMT2C	TRUE	TRUE
chr7	152181383	G	T	ENST00000262189	ENSG00000055609	KMT2C	TRUE	TRUE
chr7	152181412	C	A	ENST00000262189	ENSG00000055609	KMT2C	TRUE	TRUE
chr7	152181414	G	C	ENST00000262189	ENSG00000055609	KMT2C	TRUE	TRUE
chr7	152181414	G	T	ENST00000262189	ENSG00000055609	KMT2C	TRUE	TRUE
chr7	152181421	G	A	ENST00000262189	ENSG00000055609	KMT2C	TRUE	TRUE
chr7	152181425	A	C	ENST00000262189	ENSG00000055609	KMT2C	TRUE	TRUE
chr7	152181425	A	T	ENST00000262189	ENSG00000055609	KMT2C	TRUE	TRUE
chr7	152181445	G	A	ENST00000262189	ENSG00000055609	KMT2C	TRUE	TRUE
chr7	152181454	C	A	ENST00000262189	ENSG00000055609	KMT2C	TRUE	TRUE
chr7	152181463	G	A	ENST00000262189	ENSG00000055609	KMT2C	TRUE	TRUE
chr7	152181467	G	C	ENST00000262189	ENSG00000055609	KMT2C	TRUE	TRUE
chr7	152181467	G	T	ENST00000262189	ENSG00000055609	KMT2C	TRUE	TRUE
chr7	152181478	G	A	ENST00000262189	ENSG00000055609	KMT2C	TRUE	TRUE
chr7	152181492	G	C	ENST00000262189	ENSG00000055609	KMT2C	TRUE	TRUE
chr7	152181492	G	T	ENST00000262189	ENSG00000055609	KMT2C	TRUE	TRUE
chr7	152181502	C	A	ENST00000262189	ENSG00000055609	KMT2C	TRUE	TRUE
chr7	152181508	G	A	ENST00000262189	ENSG00000055609	KMT2C	TRUE	TRUE
chr7	152181522	G	C	ENST00000262189	ENSG00000055609	KMT2C	TRUE	TRUE
chr7	152181522	G	T	ENST00000262189	ENSG00000055609	KMT2C	TRUE	TRUE
chr7	152181541	C	A	ENST00000262189	ENSG00000055609	KMT2C	TRUE	TRUE
chr7	152181574	G	A	ENST00000262189	ENSG00000055609	KMT2C	TRUE	TRUE
chr7	152181578	A	C	ENST00000262189	ENSG00000055609	KMT2C	TRUE	TRUE
chr7	152181578	A	T	ENST00000262189	ENSG00000055609	KMT2C	TRUE	TRUE
chr7	152181591	G	C	ENST00000262189	ENSG00000055609	KMT2C	TRUE	TRUE
chr7	152181591	G	T	ENST00000262189	ENSG00000055609	KMT2C	TRUE	TRUE
chr7	152181595	G	A	ENST00000262189	ENSG00000055609	KMT2C	TRUE	TRUE
chr7	152181622	T	A	ENST00000262189	ENSG00000055609	KMT2C	TRUE	TRUE
chr7	152181630	A	T	ENST00000262189	ENSG00000055609	KMT2C	TRUE	TRUE
chr7	152181643	C	A	ENST00000262189	ENSG00000055609	KMT2C	TRUE	TRUE
chr7	152181644	A	C	ENST00000262189	ENSG00000055609	KMT2C	TRUE	TRUE
chr7	152181644	A	T	ENST00000262189	ENSG00000055609	KMT2C	TRUE	TRUE
chr7	152181660	A	T	ENST00000262189	ENSG00000055609	KMT2C	TRUE	TRUE
chr7	152181664	G	A	ENST00000262189	ENSG00000055609	KMT2C	TRUE	TRUE
chr7	152181669	G	C	ENST00000262189	ENSG00000055609	KMT2C	TRUE	TRUE
chr7	152181669	G	T	ENST00000262189	ENSG00000055609	KMT2C	TRUE	TRUE
chr7	152181676	G	A	ENST00000262189	ENSG00000055609	KMT2C	TRUE	TRUE
chr7	152181678	G	C	ENST00000262189	ENSG00000055609	KMT2C	TRUE	TRUE
chr7	152181678	G	T	ENST00000262189	ENSG00000055609	KMT2C	TRUE	TRUE
chr7	152181684	G	C	ENST00000262189	ENSG00000055609	KMT2C	TRUE	TRUE
chr7	152181684	G	T	ENST00000262189	ENSG00000055609	KMT2C	TRUE	TRUE
chr7	152181688	C	A	ENST00000262189	ENSG00000055609	KMT2C	TRUE	TRUE
chr7	152181689	A	C	ENST00000262189	ENSG00000055609	KMT2C	TRUE	TRUE
chr7	152181689	A	T	ENST00000262189	ENSG00000055609	KMT2C	TRUE	TRUE
chr7	152181700	G	A	ENST00000262189	ENSG00000055609	KMT2C	TRUE	TRUE
chr7	152181718	G	A	ENST00000262189	ENSG00000055609	KMT2C	TRUE	TRUE
chr7	152181730	T	A	ENST00000262189	ENSG00000055609	KMT2C	TRUE	TRUE
chr7	152181739	C	A	ENST00000262189	ENSG00000055609	KMT2C	TRUE	TRUE
chr7	152181768	A	T	ENST00000262189	ENSG00000055609	KMT2C	TRUE	TRUE
chr7	152181771	A	T	ENST00000262189	ENSG00000055609	KMT2C	TRUE	TRUE
chr7	152181778	G	A	ENST00000262189	ENSG00000055609	KMT2C	TRUE	TRUE
chr7	152181782	A	C	ENST00000262189	ENSG00000055609	KMT2C	TRUE	TRUE
chr7	152181782	A	T	ENST00000262189	ENSG00000055609	KMT2C	TRUE	TRUE
chr7	152181786	G	C	ENST00000262189	ENSG00000055609	KMT2C	TRUE	TRUE
chr7	152181786	G	T	ENST00000262189	ENSG00000055609	KMT2C	TRUE	TRUE
chr7	152181802	G	A	ENST00000262189	ENSG00000055609	KMT2C	TRUE	TRUE
chr7	152181805	T	A	ENST00000262189	ENSG00000055609	KMT2C	TRUE	TRUE
chr7	152181808	G	A	ENST00000262189	ENSG00000055609	KMT2C	TRUE	TRUE
chr7	152181835	T	A	ENST00000262189	ENSG00000055609	KMT2C	TRUE	TRUE
chr7	152181856	C	A	ENST00000262189	ENSG00000055609	KMT2C	TRUE	TRUE
chr7	152181874	T	A	ENST00000262189	ENSG00000055609	KMT2C	TRUE	TRUE
chr7	152181883	G	A	ENST00000262189	ENSG00000055609	KMT2C	TRUE	TRUE
chr7	152181886	C	A	ENST00000262189	ENSG00000055609	KMT2C	TRUE	TRUE
chr7	152181888	G	C	ENST00000262189	ENSG00000055609	KMT2C	TRUE	TRUE
chr7	152181888	G	T	ENST00000262189	ENSG00000055609	KMT2C	TRUE	TRUE
chr7	152181915	A	T	ENST00000262189	ENSG00000055609	KMT2C	TRUE	TRUE
chr7	152181922	T	A	ENST00000262189	ENSG00000055609	KMT2C	TRUE	TRUE
chr7	152181931	G	A	ENST00000262189	ENSG00000055609	KMT2C	TRUE	TRUE
chr7	152181967	T	A	ENST00000262189	ENSG00000055609	KMT2C	TRUE	TRUE
chr7	152181971	A	C	ENST00000262189	ENSG00000055609	KMT2C	TRUE	TRUE
chr7	152181971	A	T	ENST00000262189	ENSG00000055609	KMT2C	TRUE	TRUE
chr7	152182001	A	T	ENST00000262189	ENSG00000055609	KMT2C	TRUE	TRUE
chr7	152182005	A	C	ENST00000262189	ENSG00000055609	KMT2C	TRUE	TRUE
chr7	152182005	A	T	ENST00000262189	ENSG00000055609	KMT2C	TRUE	TRUE
chr7	152182012	T	A	ENST00000262189	ENSG00000055609	KMT2C	TRUE	TRUE
chr7	152182042	C	A	ENST00000262189	ENSG00000055609	KMT2C	TRUE	TRUE
chr7	152182051	G	A	ENST00000262189	ENSG00000055609	KMT2C	TRUE	TRUE
chr7	152182068	G	T	ENST00000262189	ENSG00000055609	KMT2C	TRUE	TRUE
chr7	152182071	G	C	ENST00000262189	ENSG00000055609	KMT2C	TRUE	TRUE
chr7	152182071	G	T	ENST00000262189	ENSG00000055609	KMT2C	TRUE	TRUE
chr7	152182074	A	C	ENST00000262189	ENSG00000055609	KMT2C	TRUE	TRUE
chr7	152182074	A	T	ENST00000262189	ENSG00000055609	KMT2C	TRUE	TRUE
chr7	152182082	A	T	ENST00000262189	ENSG00000055609	KMT2C	TRUE	TRUE
chr7	152182090	C	A	ENST00000262189	ENSG00000055609	KMT2C	TRUE	TRUE
chr7	152182111	T	A	ENST00000262189	ENSG00000055609	KMT2C	TRUE	TRUE
chr7	152182114	T	A	ENST00000262189	ENSG00000055609	KMT2C	TRUE	TRUE
chr7	152182144	G	A	ENST00000262189	ENSG00000055609	KMT2C	TRUE	TRUE
chr7	152182162	T	A	ENST00000262189	ENSG00000055609	KMT2C	TRUE	TRUE
chr7	152182166	A	C	ENST00000262189	ENSG00000055609	KMT2C	TRUE	TRUE
chr7	152182166	A	T	ENST00000262189	ENSG00000055609	KMT2C	TRUE	TRUE
chr7	152182192	G	A	ENST00000262189	ENSG00000055609	KMT2C	TRUE	TRUE
chr7	152182194	G	C	ENST00000262189	ENSG00000055609	KMT2C	TRUE	TRUE
chr7	152182194	G	T	ENST00000262189	ENSG00000055609	KMT2C	TRUE	TRUE
chr7	152182212	G	C	ENST00000262189	ENSG00000055609	KMT2C	TRUE	TRUE
chr7	152182212	G	T	ENST00000262189	ENSG00000055609	KMT2C	TRUE	TRUE
chr7	152182222	G	A	ENST00000262189	ENSG00000055609	KMT2C	TRUE	TRUE
chr7	152182227	G	C	ENST00000262189	ENSG00000055609	KMT2C	TRUE	TRUE
chr7	152182227	G	T	ENST00000262189	ENSG00000055609	KMT2C	TRUE	TRUE
chr7	152182237	G	A	ENST00000262189	ENSG00000055609	KMT2C	TRUE	TRUE
chr7	152182246	G	A	ENST00000262189	ENSG00000055609	KMT2C	TRUE	TRUE
chr7	152182252	G	A	ENST00000262189	ENSG00000055609	KMT2C	TRUE	TRUE
chr7	152182267	G	A	ENST00000262189	ENSG00000055609	KMT2C	TRUE	TRUE
chr7	152182309	G	A	ENST00000262189	ENSG00000055609	KMT2C	TRUE	TRUE
chr7	152182315	T	A	ENST00000262189	ENSG00000055609	KMT2C	TRUE	TRUE
chr7	152182332	G	C	ENST00000262189	ENSG00000055609	KMT2C	TRUE	TRUE
chr7	152182332	G	T	ENST00000262189	ENSG00000055609	KMT2C	TRUE	TRUE
chr7	152182363	G	A	ENST00000262189	ENSG00000055609	KMT2C	TRUE	TRUE
chr7	152182366	T	A	ENST00000262189	ENSG00000055609	KMT2C	TRUE	TRUE
chr7	152182378	C	A	ENST00000262189	ENSG00000055609	KMT2C	TRUE	TRUE
chr7	152182381	T	A	ENST00000262189	ENSG00000055609	KMT2C	TRUE	TRUE
chr7	152182389	G	C	ENST00000262189	ENSG00000055609	KMT2C	TRUE	TRUE
chr7	152182389	G	T	ENST00000262189	ENSG00000055609	KMT2C	TRUE	TRUE
chr7	152182393	G	A	ENST00000262189	ENSG00000055609	KMT2C	TRUE	TRUE
chr7	152182411	C	A	ENST00000262189	ENSG00000055609	KMT2C	TRUE	TRUE
chr7	152182423	G	A	ENST00000262189	ENSG00000055609	KMT2C	TRUE	TRUE
chr7	152182431	A	T	ENST00000262189	ENSG00000055609	KMT2C	TRUE	TRUE
chr7	152182441	G	A	ENST00000262189	ENSG00000055609	KMT2C	TRUE	TRUE
chr7	152182464	G	C	ENST00000262189	ENSG00000055609	KMT2C	TRUE	TRUE
chr7	152182464	G	T	ENST00000262189	ENSG00000055609	KMT2C	TRUE	TRUE
chr7	152182474	G	A	ENST00000262189	ENSG00000055609	KMT2C	TRUE	TRUE
chr7	152182489	G	A	ENST00000262189	ENSG00000055609	KMT2C	TRUE	TRUE
chr7	152182501	G	A	ENST00000262189	ENSG00000055609	KMT2C	TRUE	TRUE
chr7	152182504	G	A	ENST00000262189	ENSG00000055609	KMT2C	TRUE	TRUE
chr7	152182507	G	A	ENST00000262189	ENSG00000055609	KMT2C	TRUE	TRUE
chr7	152182510	G	A	ENST00000262189	ENSG00000055609	KMT2C	TRUE	TRUE
chr7	152182513	G	A	ENST00000262189	ENSG00000055609	KMT2C	TRUE	TRUE
chr7	152182516	G	A	ENST00000262189	ENSG00000055609	KMT2C	TRUE	TRUE
chr7	152182519	G	A	ENST00000262189	ENSG00000055609	KMT2C	TRUE	TRUE
chr7	152182522	G	A	ENST00000262189	ENSG00000055609	KMT2C	TRUE	TRUE
chr7	152182525	C	A	ENST00000262189	ENSG00000055609	KMT2C	TRUE	TRUE
chr7	152182531	T	A	ENST00000262189	ENSG00000055609	KMT2C	TRUE	TRUE
chr7	152182537	G	A	ENST00000262189	ENSG00000055609	KMT2C	TRUE	TRUE
chr7	152182540	C	A	ENST00000262189	ENSG00000055609	KMT2C	TRUE	TRUE
chr7	152182546	T	A	ENST00000262189	ENSG00000055609	KMT2C	TRUE	TRUE
chr7	152182549	G	A	ENST00000262189	ENSG00000055609	KMT2C	TRUE	TRUE
chr7	152182558	C	A	ENST00000262189	ENSG00000055609	KMT2C	TRUE	TRUE
chr7	152182564	T	A	ENST00000262189	ENSG00000055609	KMT2C	TRUE	TRUE
chr7	152182570	G	A	ENST00000262189	ENSG00000055609	KMT2C	TRUE	TRUE
chr7	152182573	G	A	ENST00000262189	ENSG00000055609	KMT2C	TRUE	TRUE
chr7	152182576	T	A	ENST00000262189	ENSG00000055609	KMT2C	TRUE	TRUE
chr7	152182582	T	A	ENST00000262189	ENSG00000055609	KMT2C	TRUE	TRUE
chr7	152182585	G	A	ENST00000262189	ENSG00000055609	KMT2C	TRUE	TRUE
chr7	152182594	G	A	ENST00000262189	ENSG00000055609	KMT2C	TRUE	TRUE
chr7	152182595	C	A	ENST00000262189	ENSG00000055609	KMT2C	TRUE	TRUE
chr7	152182595	C	G	ENST00000262189	ENSG00000055609	KMT2C	TRUE	TRUE
chr7	152182595	C	T	ENST00000262189	ENSG00000055609	KMT2C	TRUE	TRUE
chr7	152182596	T	A	ENST00000262189	ENSG00000055609	KMT2C	TRUE	TRUE
chr7	152182596	T	C	ENST00000262189	ENSG00000055609	KMT2C	TRUE	TRUE
chr7	152182596	T	G	ENST00000262189	ENSG00000055609	KMT2C	TRUE	TRUE
chr7	152182972	A	C	ENST00000262189	ENSG00000055609	KMT2C	TRUE	TRUE
chr7	152182972	A	G	ENST00000262189	ENSG00000055609	KMT2C	TRUE	FALSE
chr7	152182972	A	T	ENST00000262189	ENSG00000055609	KMT2C	TRUE	TRUE
chr7	152182973	C	A	ENST00000262189	ENSG00000055609	KMT2C	TRUE	TRUE
chr7	152182973	C	G	ENST00000262189	ENSG00000055609	KMT2C	TRUE	TRUE
chr7	152182973	C	T	ENST00000262189	ENSG00000055609	KMT2C	TRUE	FALSE
chr7	152182976	G	A	ENST00000262189	ENSG00000055609	KMT2C	TRUE	TRUE
chr7	152182979	T	A	ENST00000262189	ENSG00000055609	KMT2C	TRUE	TRUE
chr7	152182985	T	A	ENST00000262189	ENSG00000055609	KMT2C	TRUE	TRUE
chr7	152182986	C	T	ENST00000262189	ENSG00000055609	KMT2C	TRUE	TRUE
chr7	152182987	C	T	ENST00000262189	ENSG00000055609	KMT2C	TRUE	TRUE
chr7	152182991	C	A	ENST00000262189	ENSG00000055609	KMT2C	TRUE	TRUE
chr7	152182994	G	A	ENST00000262189	ENSG00000055609	KMT2C	TRUE	TRUE
chr7	152182997	C	A	ENST00000262189	ENSG00000055609	KMT2C	TRUE	TRUE
chr7	152183003	C	A	ENST00000262189	ENSG00000055609	KMT2C	TRUE	TRUE
chr7	152183005	G	C	ENST00000262189	ENSG00000055609	KMT2C	TRUE	TRUE
chr7	152183005	G	T	ENST00000262189	ENSG00000055609	KMT2C	TRUE	TRUE
chr7	152183009	C	A	ENST00000262189	ENSG00000055609	KMT2C	TRUE	TRUE
chr7	152183012	T	A	ENST00000262189	ENSG00000055609	KMT2C	TRUE	TRUE
chr7	152183015	G	A	ENST00000262189	ENSG00000055609	KMT2C	TRUE	TRUE
chr7	152183018	T	A	ENST00000262189	ENSG00000055609	KMT2C	TRUE	TRUE
chr7	152183020	A	C	ENST00000262189	ENSG00000055609	KMT2C	TRUE	TRUE
chr7	152183020	A	T	ENST00000262189	ENSG00000055609	KMT2C	TRUE	TRUE
chr7	152183030	T	A	ENST00000262189	ENSG00000055609	KMT2C	TRUE	TRUE
chr7	152183039	C	A	ENST00000262189	ENSG00000055609	KMT2C	TRUE	TRUE
chr7	152183041	G	T	ENST00000262189	ENSG00000055609	KMT2C	TRUE	TRUE
chr7	152183075	G	A	ENST00000262189	ENSG00000055609	KMT2C	TRUE	TRUE
chr7	152183078	G	A	ENST00000262189	ENSG00000055609	KMT2C	TRUE	TRUE
chr7	152183081	G	A	ENST00000262189	ENSG00000055609	KMT2C	TRUE	TRUE
chr7	152183084	G	A	ENST00000262189	ENSG00000055609	KMT2C	TRUE	TRUE
chr7	152183090	T	A	ENST00000262189	ENSG00000055609	KMT2C	TRUE	TRUE
chr7	152183104	G	C	ENST00000262189	ENSG00000055609	KMT2C	TRUE	TRUE
chr7	152183104	G	T	ENST00000262189	ENSG00000055609	KMT2C	TRUE	TRUE
chr7	152183111	G	A	ENST00000262189	ENSG00000055609	KMT2C	TRUE	TRUE
chr7	152183117	T	A	ENST00000262189	ENSG00000055609	KMT2C	TRUE	TRUE
chr7	152183128	A	C	ENST00000262189	ENSG00000055609	KMT2C	TRUE	TRUE
chr7	152183128	A	T	ENST00000262189	ENSG00000055609	KMT2C	TRUE	TRUE
chr7	152183138	T	A	ENST00000262189	ENSG00000055609	KMT2C	TRUE	TRUE
chr7	152183147	T	A	ENST00000262189	ENSG00000055609	KMT2C	TRUE	TRUE
chr7	152183153	T	A	ENST00000262189	ENSG00000055609	KMT2C	TRUE	TRUE
chr7	152183156	G	A	ENST00000262189	ENSG00000055609	KMT2C	TRUE	TRUE
chr7	152183157	C	A	ENST00000262189	ENSG00000055609	KMT2C	TRUE	TRUE
chr7	152183157	C	G	ENST00000262189	ENSG00000055609	KMT2C	TRUE	TRUE
chr7	152183157	C	T	ENST00000262189	ENSG00000055609	KMT2C	TRUE	TRUE
chr7	152183158	T	A	ENST00000262189	ENSG00000055609	KMT2C	TRUE	TRUE
chr7	152183158	T	C	ENST00000262189	ENSG00000055609	KMT2C	TRUE	TRUE
chr7	152183158	T	G	ENST00000262189	ENSG00000055609	KMT2C	TRUE	TRUE
chr7	152185556	A	C	ENST00000262189	ENSG00000055609	KMT2C	TRUE	FALSE
chr7	152185556	A	G	ENST00000262189	ENSG00000055609	KMT2C	TRUE	FALSE
chr7	152185556	A	T	ENST00000262189	ENSG00000055609	KMT2C	TRUE	FALSE
chr7	152185557	C	A	ENST00000262189	ENSG00000055609	KMT2C	TRUE	FALSE
chr7	152185557	C	G	ENST00000262189	ENSG00000055609	KMT2C	TRUE	FALSE
chr7	152185557	C	T	ENST00000262189	ENSG00000055609	KMT2C	TRUE	FALSE
chr7	152185561	A	C	ENST00000262189	ENSG00000055609	KMT2C
chr7	152185561	A	T	ENST00000262189	ENSG00000055609	KMT2C
chr7	152185572	T	A	ENST00000262189	ENSG00000055609	KMT2C
chr7	152185575	C	A	ENST00000262189	ENSG00000055609	KMT2C
chr7	152185578	G	A	ENST00000262189	ENSG00000055609	KMT2C
chr7	152185580	G	C	ENST00000262189	ENSG00000055609	KMT2C
chr7	152185580	G	T	ENST00000262189	ENSG00000055609	KMT2C
chr7	152185590	T	A	ENST00000262189	ENSG00000055609	KMT2C
chr7	152185593	T	A	ENST00000262189	ENSG00000055609	KMT2C
chr7	152185594	C	T	ENST00000262189	ENSG00000055609	KMT2C
chr7	152185595	C	T	ENST00000262189	ENSG00000055609	KMT2C
chr7	152185598	A	T	ENST00000262189	ENSG00000055609	KMT2C
chr7	152185602	T	A	ENST00000262189	ENSG00000055609	KMT2C	TRUE	TRUE
chr7	152185611	G	A	ENST00000262189	ENSG00000055609	KMT2C	TRUE	TRUE
chr7	152185614	T	A	ENST00000262189	ENSG00000055609	KMT2C	TRUE	TRUE
chr7	152185620	T	A	ENST00000262189	ENSG00000055609	KMT2C	TRUE	TRUE
chr7	152185627	C	T	ENST00000262189	ENSG00000055609	KMT2C	TRUE	TRUE
chr7	152185628	C	T	ENST00000262189	ENSG00000055609	KMT2C	TRUE	TRUE
chr7	152185632	C	A	ENST00000262189	ENSG00000055609	KMT2C	TRUE	FALSE
chr7	152185632	C	G	ENST00000262189	ENSG00000055609	KMT2C	TRUE	FALSE
chr7	152185632	C	T	ENST00000262189	ENSG00000055609	KMT2C	TRUE	FALSE
chr7	152185633	T	A	ENST00000262189	ENSG00000055609	KMT2C	TRUE	FALSE
chr7	152185633	T	C	ENST00000262189	ENSG00000055609	KMT2C	TRUE	FALSE
chr7	152185633	T	G	ENST00000262189	ENSG00000055609	KMT2C	TRUE	FALSE
chr7	152187260	A	C	ENST00000262189	ENSG00000055609	KMT2C	TRUE	FALSE
chr7	152187260	A	G	ENST00000262189	ENSG00000055609	KMT2C	TRUE	FALSE
chr7	152187260	A	T	ENST00000262189	ENSG00000055609	KMT2C	TRUE	FALSE
chr7	152187261	C	A	ENST00000262189	ENSG00000055609	KMT2C	TRUE	FALSE
chr7	152187261	C	G	ENST00000262189	ENSG00000055609	KMT2C	TRUE	FALSE
chr7	152187261	C	T	ENST00000262189	ENSG00000055609	KMT2C	TRUE	FALSE
chr7	152187271	C	A	ENST00000262189	ENSG00000055609	KMT2C	TRUE	TRUE
chr7	152187274	C	A	ENST00000262189	ENSG00000055609	KMT2C	TRUE	TRUE
chr7	152187277	T	A	ENST00000262189	ENSG00000055609	KMT2C	TRUE	TRUE
chr7	152187279	A	C	ENST00000262189	ENSG00000055609	KMT2C	TRUE	TRUE
chr7	152187279	A	T	ENST00000262189	ENSG00000055609	KMT2C	TRUE	TRUE
chr7	152187302	G	C	ENST00000262189	ENSG00000055609	KMT2C	TRUE	TRUE
chr7	152187302	G	T	ENST00000262189	ENSG00000055609	KMT2C	TRUE	TRUE
chr7	152187331	C	A	ENST00000262189	ENSG00000055609	KMT2C	TRUE	TRUE
chr7	152187343	C	A	ENST00000262189	ENSG00000055609	KMT2C	TRUE	TRUE
chr7	152187346	C	A	ENST00000262189	ENSG00000055609	KMT2C	TRUE	TRUE
chr7	152187349	T	A	ENST00000262189	ENSG00000055609	KMT2C	TRUE	TRUE
chr7	152187352	C	A	ENST00000262189	ENSG00000055609	KMT2C	TRUE	TRUE
chr7	152187353	C	T	ENST00000262189	ENSG00000055609	KMT2C	TRUE	TRUE
chr7	152187354	C	T	ENST00000262189	ENSG00000055609	KMT2C	TRUE	TRUE
chr7	152187358	T	A	ENST00000262189	ENSG00000055609	KMT2C	TRUE	TRUE
chr7	152187370	T	A	ENST00000262189	ENSG00000055609	KMT2C	TRUE	TRUE
chr7	152187373	G	A	ENST00000262189	ENSG00000055609	KMT2C	TRUE	TRUE
chr7	152187381	G	T	ENST00000262189	ENSG00000055609	KMT2C	TRUE	TRUE
chr7	152187397	C	A	ENST00000262189	ENSG00000055609	KMT2C	TRUE	TRUE
chr7	152187400	C	A	ENST00000262189	ENSG00000055609	KMT2C	TRUE	TRUE
chr7	152187403	C	A	ENST00000262189	ENSG00000055609	KMT2C	TRUE	TRUE
chr7	152187417	G	C	ENST00000262189	ENSG00000055609	KMT2C	TRUE	TRUE
chr7	152187417	G	T	ENST00000262189	ENSG00000055609	KMT2C	TRUE	TRUE
chr7	152187420	G	C	ENST00000262189	ENSG00000055609	KMT2C	TRUE	TRUE
chr7	152187420	G	T	ENST00000262189	ENSG00000055609	KMT2C	TRUE	TRUE
chr7	152187425	C	T	ENST00000262189	ENSG00000055609	KMT2C	TRUE	TRUE
chr7	152187426	C	T	ENST00000262189	ENSG00000055609	KMT2C	TRUE	TRUE
chr7	152187465	G	C	ENST00000262189	ENSG00000055609	KMT2C	TRUE	TRUE
chr7	152187465	G	T	ENST00000262189	ENSG00000055609	KMT2C	TRUE	TRUE
chr7	152187472	T	A	ENST00000262189	ENSG00000055609	KMT2C	TRUE	TRUE
chr7	152187477	C	A	ENST00000262189	ENSG00000055609	KMT2C	TRUE	FALSE
chr7	152187477	C	G	ENST00000262189	ENSG00000055609	KMT2C	TRUE	FALSE
chr7	152187477	C	T	ENST00000262189	ENSG00000055609	KMT2C	TRUE	FALSE
chr7	152187478	T	A	ENST00000262189	ENSG00000055609	KMT2C	TRUE	FALSE
chr7	152187478	T	C	ENST00000262189	ENSG00000055609	KMT2C	TRUE	FALSE
chr7	152187478	T	G	ENST00000262189	ENSG00000055609	KMT2C	TRUE	FALSE
chr7	152187713	A	C	ENST00000262189	ENSG00000055609	KMT2C	TRUE	FALSE
chr7	152187713	A	G	ENST00000262189	ENSG00000055609	KMT2C	TRUE	FALSE
chr7	152187713	A	T	ENST00000262189	ENSG00000055609	KMT2C	TRUE	FALSE
chr7	152187714	C	A	ENST00000262189	ENSG00000055609	KMT2C	TRUE	FALSE
chr7	152187714	C	G	ENST00000262189	ENSG00000055609	KMT2C	TRUE	FALSE
chr7	152187714	C	T	ENST00000262189	ENSG00000055609	KMT2C	TRUE	FALSE
chr7	152187726	A	C	ENST00000262189	ENSG00000055609	KMT2C	TRUE	TRUE
chr7	152187726	A	T	ENST00000262189	ENSG00000055609	KMT2C	TRUE	TRUE
chr7	152187737	G	A	ENST00000262189	ENSG00000055609	KMT2C	TRUE	TRUE
chr7	152187758	C	A	ENST00000262189	ENSG00000055609	KMT2C	TRUE	TRUE
chr7	152187764	C	A	ENST00000262189	ENSG00000055609	KMT2C	TRUE	TRUE
chr7	152187770	C	A	ENST00000262189	ENSG00000055609	KMT2C	TRUE	TRUE
chr7	152187778	A	T	ENST00000262189	ENSG00000055609	KMT2C	TRUE	TRUE
chr7	152187809	C	A	ENST00000262189	ENSG00000055609	KMT2C	TRUE	TRUE
chr7	152187838	G	C	ENST00000262189	ENSG00000055609	KMT2C	TRUE	TRUE
chr7	152187838	G	T	ENST00000262189	ENSG00000055609	KMT2C	TRUE	TRUE
chr7	152187848	C	A	ENST00000262189	ENSG00000055609	KMT2C	TRUE	FALSE
chr7	152187848	C	G	ENST00000262189	ENSG00000055609	KMT2C	TRUE	FALSE
chr7	152187848	C	T	ENST00000262189	ENSG00000055609	KMT2C	TRUE	FALSE
chr7	152187849	T	A	ENST00000262189	ENSG00000055609	KMT2C	TRUE	FALSE
chr7	152187849	T	C	ENST00000262189	ENSG00000055609	KMT2C	TRUE	FALSE
chr7	152187849	T	G	ENST00000262189	ENSG00000055609	KMT2C	TRUE	FALSE
chr7	152194007	A	C	ENST00000262189	ENSG00000055609	KMT2C	TRUE	TRUE
chr7	152194007	A	G	ENST00000262189	ENSG00000055609	KMT2C	TRUE	FALSE
chr7	152194007	A	T	ENST00000262189	ENSG00000055609	KMT2C	TRUE	TRUE
chr7	152194008	C	A	ENST00000262189	ENSG00000055609	KMT2C	TRUE	TRUE
chr7	152194008	C	G	ENST00000262189	ENSG00000055609	KMT2C	TRUE	TRUE
chr7	152194008	C	T	ENST00000262189	ENSG00000055609	KMT2C	TRUE	TRUE
chr7	152194012	G	A	ENST00000262189	ENSG00000055609	KMT2C	TRUE	TRUE
chr7	152194026	A	T	ENST00000262189	ENSG00000055609	KMT2C	TRUE	TRUE
chr7	152194033	G	A	ENST00000262189	ENSG00000055609	KMT2C	TRUE	TRUE
chr7	152194051	G	A	ENST00000262189	ENSG00000055609	KMT2C	TRUE	TRUE
chr7	152194056	A	T	ENST00000262189	ENSG00000055609	KMT2C	TRUE	TRUE
chr7	152194069	G	A	ENST00000262189	ENSG00000055609	KMT2C	TRUE	TRUE
chr7	152194101	A	C	ENST00000262189	ENSG00000055609	KMT2C	TRUE	TRUE
chr7	152194101	A	T	ENST00000262189	ENSG00000055609	KMT2C	TRUE	TRUE
chr7	152194108	C	A	ENST00000262189	ENSG00000055609	KMT2C	TRUE	TRUE
chr7	152194117	T	A	ENST00000262189	ENSG00000055609	KMT2C	TRUE	TRUE
chr7	152194120	C	A	ENST00000262189	ENSG00000055609	KMT2C	TRUE	TRUE
chr7	152194129	C	A	ENST00000262189	ENSG00000055609	KMT2C	TRUE	TRUE
chr7	152194129	C	G	ENST00000262189	ENSG00000055609	KMT2C	TRUE	TRUE
chr7	152194129	C	T	ENST00000262189	ENSG00000055609	KMT2C	TRUE	TRUE
chr7	152194130	T	A	ENST00000262189	ENSG00000055609	KMT2C	TRUE	TRUE
chr7	152194130	T	C	ENST00000262189	ENSG00000055609	KMT2C	TRUE	TRUE
chr7	152194130	T	G	ENST00000262189	ENSG00000055609	KMT2C	TRUE	TRUE
chr7	152194227	A	C	ENST00000262189	ENSG00000055609	KMT2C	TRUE	FALSE
chr7	152194227	A	G	ENST00000262189	ENSG00000055609	KMT2C	TRUE	FALSE
chr7	152194227	A	T	ENST00000262189	ENSG00000055609	KMT2C	TRUE	FALSE
chr7	152194228	C	A	ENST00000262189	ENSG00000055609	KMT2C	TRUE	FALSE
chr7	152194228	C	G	ENST00000262189	ENSG00000055609	KMT2C	TRUE	FALSE
chr7	152194228	C	T	ENST00000262189	ENSG00000055609	KMT2C	TRUE	FALSE
chr7	152194229	C	A	ENST00000262189	ENSG00000055609	KMT2C
chr7	152194238	T	A	ENST00000262189	ENSG00000055609	KMT2C
chr7	152194239	A	C	ENST00000262189	ENSG00000055609	KMT2C
chr7	152194239	A	T	ENST00000262189	ENSG00000055609	KMT2C
chr7	152194243	A	C	ENST00000262189	ENSG00000055609	KMT2C
chr7	152194243	A	T	ENST00000262189	ENSG00000055609	KMT2C
chr7	152194247	T	A	ENST00000262189	ENSG00000055609	KMT2C
chr7	152194250	C	A	ENST00000262189	ENSG00000055609	KMT2C
chr7	152194262	C	A	ENST00000262189	ENSG00000055609	KMT2C	TRUE	FALSE
chr7	152194262	C	G	ENST00000262189	ENSG00000055609	KMT2C	TRUE	FALSE
chr7	152194262	C	T	ENST00000262189	ENSG00000055609	KMT2C	TRUE	FALSE
chr7	152194263	T	A	ENST00000262189	ENSG00000055609	KMT2C	TRUE	FALSE
chr7	152194263	T	C	ENST00000262189	ENSG00000055609	KMT2C	TRUE	FALSE
chr7	152194263	T	G	ENST00000262189	ENSG00000055609	KMT2C	TRUE	FALSE
chr7	152194438	A	C	ENST00000262189	ENSG00000055609	KMT2C	TRUE	FALSE
chr7	152194438	A	G	ENST00000262189	ENSG00000055609	KMT2C	TRUE	FALSE
chr7	152194438	A	T	ENST00000262189	ENSG00000055609	KMT2C	TRUE	FALSE
chr7	152194439	C	A	ENST00000262189	ENSG00000055609	KMT2C	TRUE	FALSE
chr7	152194439	C	G	ENST00000262189	ENSG00000055609	KMT2C	TRUE	FALSE
chr7	152194439	C	T	ENST00000262189	ENSG00000055609	KMT2C	TRUE	FALSE
chr7	152194440	C	A	ENST00000262189	ENSG00000055609	KMT2C	TRUE	TRUE
chr7	152194455	T	A	ENST00000262189	ENSG00000055609	KMT2C	TRUE	TRUE
chr7	152194464	C	A	ENST00000262189	ENSG00000055609	KMT2C	TRUE	TRUE
chr7	152194488	G	A	ENST00000262189	ENSG00000055609	KMT2C	TRUE	TRUE
chr7	152194491	C	A	ENST00000262189	ENSG00000055609	KMT2C	TRUE	TRUE
chr7	152194494	C	A	ENST00000262189	ENSG00000055609	KMT2C	TRUE	TRUE
chr7	152194499	A	C	ENST00000262189	ENSG00000055609	KMT2C	TRUE	TRUE
chr7	152194499	A	T	ENST00000262189	ENSG00000055609	KMT2C	TRUE	TRUE
chr7	152194506	G	A	ENST00000262189	ENSG00000055609	KMT2C	TRUE	TRUE
chr7	152194508	G	C	ENST00000262189	ENSG00000055609	KMT2C	TRUE	TRUE
chr7	152194508	G	T	ENST00000262189	ENSG00000055609	KMT2C	TRUE	TRUE
chr7	152194515	G	A	ENST00000262189	ENSG00000055609	KMT2C	TRUE	TRUE
chr7	152194530	G	A	ENST00000262189	ENSG00000055609	KMT2C	TRUE	TRUE
chr7	152194535	A	T	ENST00000262189	ENSG00000055609	KMT2C	TRUE	TRUE
chr7	152194569	C	A	ENST00000262189	ENSG00000055609	KMT2C	TRUE	FALSE
chr7	152194569	C	G	ENST00000262189	ENSG00000055609	KMT2C	TRUE	FALSE
chr7	152194569	C	T	ENST00000262189	ENSG00000055609	KMT2C	TRUE	FALSE
chr7	152194570	T	A	ENST00000262189	ENSG00000055609	KMT2C	TRUE	FALSE
chr7	152194570	T	C	ENST00000262189	ENSG00000055609	KMT2C	TRUE	FALSE
chr7	152194570	T	G	ENST00000262189	ENSG00000055609	KMT2C	TRUE	FALSE
chr7	152195905	A	C	ENST00000262189	ENSG00000055609	KMT2C	TRUE	FALSE
chr7	152195905	A	G	ENST00000262189	ENSG00000055609	KMT2C	TRUE	FALSE
chr7	152195905	A	T	ENST00000262189	ENSG00000055609	KMT2C	TRUE	FALSE
chr7	152195906	C	A	ENST00000262189	ENSG00000055609	KMT2C	TRUE	FALSE
chr7	152195906	C	G	ENST00000262189	ENSG00000055609	KMT2C	TRUE	FALSE
chr7	152195906	C	T	ENST00000262189	ENSG00000055609	KMT2C	TRUE	FALSE
chr7	152195909	G	C	ENST00000262189	ENSG00000055609	KMT2C	TRUE	TRUE
chr7	152195909	G	T	ENST00000262189	ENSG00000055609	KMT2C	TRUE	TRUE
chr7	152195921	G	C	ENST00000262189	ENSG00000055609	KMT2C	TRUE	TRUE
chr7	152195921	G	T	ENST00000262189	ENSG00000055609	KMT2C	TRUE	TRUE
chr7	152195925	T	A	ENST00000262189	ENSG00000055609	KMT2C	TRUE	TRUE
chr7	152195939	G	C	ENST00000262189	ENSG00000055609	KMT2C	TRUE	TRUE
chr7	152195939	G	T	ENST00000262189	ENSG00000055609	KMT2C	TRUE	TRUE
chr7	152195949	C	A	ENST00000262189	ENSG00000055609	KMT2C	TRUE	TRUE
chr7	152195972	A	C	ENST00000262189	ENSG00000055609	KMT2C	TRUE	TRUE
chr7	152195972	A	T	ENST00000262189	ENSG00000055609	KMT2C	TRUE	TRUE
chr7	152195979	C	A	ENST00000262189	ENSG00000055609	KMT2C	TRUE	TRUE
chr7	152195993	A	C	ENST00000262189	ENSG00000055609	KMT2C	TRUE	TRUE
chr7	152195993	A	T	ENST00000262189	ENSG00000055609	KMT2C	TRUE	TRUE
chr7	152196012	C	A	ENST00000262189	ENSG00000055609	KMT2C	TRUE	FALSE
chr7	152196012	C	G	ENST00000262189	ENSG00000055609	KMT2C	TRUE	FALSE
chr7	152196012	C	T	ENST00000262189	ENSG00000055609	KMT2C	TRUE	FALSE
chr7	152196013	T	A	ENST00000262189	ENSG00000055609	KMT2C	TRUE	FALSE
chr7	152196013	T	C	ENST00000262189	ENSG00000055609	KMT2C	TRUE	FALSE
chr7	152196013	T	G	ENST00000262189	ENSG00000055609	KMT2C	TRUE	FALSE
chr7	152199277	A	C	ENST00000262189	ENSG00000055609	KMT2C	TRUE	FALSE
chr7	152199277	A	G	ENST00000262189	ENSG00000055609	KMT2C	TRUE	FALSE
chr7	152199277	A	T	ENST00000262189	ENSG00000055609	KMT2C	TRUE	FALSE
chr7	152199278	C	A	ENST00000262189	ENSG00000055609	KMT2C	TRUE	FALSE
chr7	152199278	C	G	ENST00000262189	ENSG00000055609	KMT2C	TRUE	FALSE
chr7	152199278	C	T	ENST00000262189	ENSG00000055609	KMT2C	TRUE	FALSE
chr7	152199288	C	A	ENST00000262189	ENSG00000055609	KMT2C	TRUE	TRUE
chr7	152199294	T	A	ENST00000262189	ENSG00000055609	KMT2C	TRUE	TRUE
chr7	152199305	G	T	ENST00000262189	ENSG00000055609	KMT2C	TRUE	TRUE
chr7	152199311	G	C	ENST00000262189	ENSG00000055609	KMT2C	TRUE	TRUE
chr7	152199311	G	T	ENST00000262189	ENSG00000055609	KMT2C	TRUE	TRUE
chr7	152199329	A	C	ENST00000262189	ENSG00000055609	KMT2C	TRUE	TRUE
chr7	152199329	A	T	ENST00000262189	ENSG00000055609	KMT2C	TRUE	TRUE
chr7	152199341	A	T	ENST00000262189	ENSG00000055609	KMT2C	TRUE	TRUE
chr7	152199366	T	A	ENST00000262189	ENSG00000055609	KMT2C	TRUE	TRUE
chr7	152199367	A	C	ENST00000262189	ENSG00000055609	KMT2C	TRUE	TRUE
chr7	152199367	A	T	ENST00000262189	ENSG00000055609	KMT2C	TRUE	TRUE
chr7	152199371	A	C	ENST00000262189	ENSG00000055609	KMT2C	TRUE	TRUE
chr7	152199371	A	T	ENST00000262189	ENSG00000055609	KMT2C	TRUE	TRUE
chr7	152199378	G	A	ENST00000262189	ENSG00000055609	KMT2C	TRUE	TRUE
chr7	152199384	C	A	ENST00000262189	ENSG00000055609	KMT2C	TRUE	TRUE
chr7	152199390	C	A	ENST00000262189	ENSG00000055609	KMT2C	TRUE	TRUE
chr7	152199392	G	C	ENST00000262189	ENSG00000055609	KMT2C	TRUE	TRUE
chr7	152199392	G	T	ENST00000262189	ENSG00000055609	KMT2C	TRUE	TRUE
chr7	152199404	A	C	ENST00000262189	ENSG00000055609	KMT2C	TRUE	TRUE
chr7	152199404	A	T	ENST00000262189	ENSG00000055609	KMT2C	TRUE	TRUE
chr7	152199414	T	A	ENST00000262189	ENSG00000055609	KMT2C	TRUE	TRUE
chr7	152199420	G	A	ENST00000262189	ENSG00000055609	KMT2C	TRUE	TRUE
chr7	152199423	T	A	ENST00000262189	ENSG00000055609	KMT2C	TRUE	TRUE
chr7	152199444	T	A	ENST00000262189	ENSG00000055609	KMT2C	TRUE	TRUE
chr7	152199447	C	A	ENST00000262189	ENSG00000055609	KMT2C	TRUE	TRUE
chr7	152199459	C	A	ENST00000262189	ENSG00000055609	KMT2C	TRUE	TRUE
chr7	152199460	C	A	ENST00000262189	ENSG00000055609	KMT2C	TRUE	FALSE
chr7	152199460	C	G	ENST00000262189	ENSG00000055609	KMT2C	TRUE	FALSE
chr7	152199460	C	T	ENST00000262189	ENSG00000055609	KMT2C	TRUE	FALSE
chr7	152199461	T	A	ENST00000262189	ENSG00000055609	KMT2C	TRUE	FALSE
chr7	152199461	T	C	ENST00000262189	ENSG00000055609	KMT2C	TRUE	FALSE
chr7	152199461	T	G	ENST00000262189	ENSG00000055609	KMT2C	TRUE	FALSE
chr7	152202932	A	C	ENST00000262189	ENSG00000055609	KMT2C	TRUE	FALSE
chr7	152202932	A	G	ENST00000262189	ENSG00000055609	KMT2C	TRUE	FALSE
chr7	152202932	A	T	ENST00000262189	ENSG00000055609	KMT2C	TRUE	FALSE
chr7	152202933	C	A	ENST00000262189	ENSG00000055609	KMT2C	TRUE	FALSE
chr7	152202933	C	G	ENST00000262189	ENSG00000055609	KMT2C	TRUE	FALSE
chr7	152202933	C	T	ENST00000262189	ENSG00000055609	KMT2C	TRUE	FALSE
chr7	152202936	G	A	ENST00000262189	ENSG00000055609	KMT2C	TRUE	TRUE
chr7	152202938	A	C	ENST00000262189	ENSG00000055609	KMT2C	TRUE	TRUE
chr7	152202938	A	T	ENST00000262189	ENSG00000055609	KMT2C	TRUE	TRUE
chr7	152202940	A	C	ENST00000262189	ENSG00000055609	KMT2C	TRUE	TRUE
chr7	152202940	A	T	ENST00000262189	ENSG00000055609	KMT2C	TRUE	TRUE
chr7	152202957	C	A	ENST00000262189	ENSG00000055609	KMT2C	TRUE	TRUE
chr7	152202960	C	A	ENST00000262189	ENSG00000055609	KMT2C	TRUE	TRUE
chr7	152202966	T	A	ENST00000262189	ENSG00000055609	KMT2C	TRUE	TRUE
chr7	152202972	T	A	ENST00000262189	ENSG00000055609	KMT2C	TRUE	TRUE
chr7	152202978	T	A	ENST00000262189	ENSG00000055609	KMT2C	TRUE	TRUE
chr7	152202981	G	A	ENST00000262189	ENSG00000055609	KMT2C	TRUE	TRUE
chr7	152202982	G	C	ENST00000262189	ENSG00000055609	KMT2C	TRUE	TRUE
chr7	152202982	G	T	ENST00000262189	ENSG00000055609	KMT2C	TRUE	TRUE
chr7	152202987	T	A	ENST00000262189	ENSG00000055609	KMT2C	TRUE	TRUE
chr7	152202990	T	A	ENST00000262189	ENSG00000055609	KMT2C	TRUE	TRUE
chr7	152202993	T	A	ENST00000262189	ENSG00000055609	KMT2C	TRUE	TRUE
chr7	152202999	T	A	ENST00000262189	ENSG00000055609	KMT2C
chr7	152203002	C	A	ENST00000262189	ENSG00000055609	KMT2C	TRUE	TRUE
chr7	152203011	C	A	ENST00000262189	ENSG00000055609	KMT2C	TRUE	TRUE
chr7	152203029	C	A	ENST00000262189	ENSG00000055609	KMT2C	TRUE	TRUE
chr7	152203037	A	C	ENST00000262189	ENSG00000055609	KMT2C	TRUE	TRUE
chr7	152203037	A	T	ENST00000262189	ENSG00000055609	KMT2C	TRUE	TRUE
chr7	152203049	A	C	ENST00000262189	ENSG00000055609	KMT2C	TRUE	TRUE
chr7	152203049	A	T	ENST00000262189	ENSG00000055609	KMT2C	TRUE	TRUE
chr7	152203053	G	A	ENST00000262189	ENSG00000055609	KMT2C	TRUE	TRUE
chr7	152203056	C	A	ENST00000262189	ENSG00000055609	KMT2C	TRUE	TRUE
chr7	152203060	C	T	ENST00000262189	ENSG00000055609	KMT2C	TRUE	TRUE
chr7	152203061	C	T	ENST00000262189	ENSG00000055609	KMT2C	TRUE	TRUE
chr7	152203065	C	A	ENST00000262189	ENSG00000055609	KMT2C	TRUE	FALSE
chr7	152203065	C	G	ENST00000262189	ENSG00000055609	KMT2C	TRUE	FALSE
chr7	152203065	C	T	ENST00000262189	ENSG00000055609	KMT2C	TRUE	FALSE
chr7	152203066	T	A	ENST00000262189	ENSG00000055609	KMT2C	TRUE	FALSE
chr7	152203066	T	C	ENST00000262189	ENSG00000055609	KMT2C	TRUE	FALSE
chr7	152203066	T	G	ENST00000262189	ENSG00000055609	KMT2C	TRUE	FALSE
chr7	152205104	A	C	ENST00000262189	ENSG00000055609	KMT2C	TRUE	FALSE
chr7	152205104	A	G	ENST00000262189	ENSG00000055609	KMT2C	TRUE	FALSE
chr7	152205104	A	T	ENST00000262189	ENSG00000055609	KMT2C	TRUE	FALSE
chr7	152205105	C	A	ENST00000262189	ENSG00000055609	KMT2C	TRUE	FALSE
chr7	152205105	C	G	ENST00000262189	ENSG00000055609	KMT2C	TRUE	FALSE
chr7	152205105	C	T	ENST00000262189	ENSG00000055609	KMT2C	TRUE	FALSE
chr7	152205115	T	A	ENST00000262189	ENSG00000055609	KMT2C	TRUE	TRUE
chr7	152205116	G	T	ENST00000262189	ENSG00000055609	KMT2C	TRUE	TRUE
chr7	152205123	A	C	ENST00000262189	ENSG00000055609	KMT2C	TRUE	TRUE
chr7	152205123	A	T	ENST00000262189	ENSG00000055609	KMT2C	TRUE	TRUE
chr7	152205127	G	A	ENST00000262189	ENSG00000055609	KMT2C	TRUE	TRUE
chr7	152205130	C	A	ENST00000262189	ENSG00000055609	KMT2C	TRUE	TRUE
chr7	152205144	G	C	ENST00000262189	ENSG00000055609	KMT2C	TRUE	TRUE
chr7	152205144	G	T	ENST00000262189	ENSG00000055609	KMT2C	TRUE	TRUE
chr7	152205154	T	A	ENST00000262189	ENSG00000055609	KMT2C	TRUE	TRUE
chr7	152205157	T	A	ENST00000262189	ENSG00000055609	KMT2C	TRUE	TRUE
chr7	152205169	T	A	ENST00000262189	ENSG00000055609	KMT2C	TRUE	TRUE
chr7	152205172	T	A	ENST00000262189	ENSG00000055609	KMT2C	TRUE	TRUE
chr7	152205178	T	A	ENST00000262189	ENSG00000055609	KMT2C	TRUE	TRUE
chr7	152205184	G	A	ENST00000262189	ENSG00000055609	KMT2C	TRUE	TRUE
chr7	152205193	G	A	ENST00000262189	ENSG00000055609	KMT2C	TRUE	TRUE
chr7	152205199	T	A	ENST00000262189	ENSG00000055609	KMT2C	TRUE	TRUE
chr7	152205202	G	A	ENST00000262189	ENSG00000055609	KMT2C
chr7	152205217	C	A	ENST00000262189	ENSG00000055609	KMT2C
chr7	152205226	C	A	ENST00000262189	ENSG00000055609	KMT2C	TRUE	FALSE
chr7	152205226	C	G	ENST00000262189	ENSG00000055609	KMT2C	TRUE	FALSE
chr7	152205226	C	T	ENST00000262189	ENSG00000055609	KMT2C	TRUE	FALSE
chr7	152205227	T	A	ENST00000262189	ENSG00000055609	KMT2C	TRUE	FALSE
chr7	152205227	T	C	ENST00000262189	ENSG00000055609	KMT2C	TRUE	FALSE
chr7	152205227	T	G	ENST00000262189	ENSG00000055609	KMT2C	TRUE	FALSE
chr7	152207298	A	C	ENST00000262189	ENSG00000055609	KMT2C	TRUE	FALSE
chr7	152207298	A	G	ENST00000262189	ENSG00000055609	KMT2C	TRUE	FALSE
chr7	152207298	A	T	ENST00000262189	ENSG00000055609	KMT2C	TRUE	FALSE
chr7	152207299	C	A	ENST00000262189	ENSG00000055609	KMT2C	TRUE	FALSE
chr7	152207299	C	G	ENST00000262189	ENSG00000055609	KMT2C	TRUE	FALSE
chr7	152207299	C	T	ENST00000262189	ENSG00000055609	KMT2C	TRUE	FALSE
chr7	152207306	T	A	ENST00000262189	ENSG00000055609	KMT2C
chr7	152207307	G	C	ENST00000262189	ENSG00000055609	KMT2C
chr7	152207307	G	T	ENST00000262189	ENSG00000055609	KMT2C
chr7	152207315	T	A	ENST00000262189	ENSG00000055609	KMT2C
chr7	152207321	T	A	ENST00000262189	ENSG00000055609	KMT2C
chr7	152207324	T	A	ENST00000262189	ENSG00000055609	KMT2C
chr7	152207327	T	A	ENST00000262189	ENSG00000055609	KMT2C
chr7	152207330	T	A	ENST00000262189	ENSG00000055609	KMT2C
chr7	152207345	C	A	ENST00000262189	ENSG00000055609	KMT2C
chr7	152207348	C	A	ENST00000262189	ENSG00000055609	KMT2C
chr7	152207354	C	A	ENST00000262189	ENSG00000055609	KMT2C
chr7	152207357	T	A	ENST00000262189	ENSG00000055609	KMT2C
chr7	152207363	C	A	ENST00000262189	ENSG00000055609	KMT2C
chr7	152207378	C	A	ENST00000262189	ENSG00000055609	KMT2C
chr7	152207384	C	A	ENST00000262189	ENSG00000055609	KMT2C
chr7	152207396	C	A	ENST00000262189	ENSG00000055609	KMT2C
chr7	152207398	G	C	ENST00000262189	ENSG00000055609	KMT2C
chr7	152207398	G	T	ENST00000262189	ENSG00000055609	KMT2C
chr7	152207402	T	A	ENST00000262189	ENSG00000055609	KMT2C
chr7	152207405	C	A	ENST00000262189	ENSG00000055609	KMT2C
chr7	152207409	A	T	ENST00000262189	ENSG00000055609	KMT2C
chr7	152207423	C	A	ENST00000262189	ENSG00000055609	KMT2C
chr7	152207426	C	A	ENST00000262189	ENSG00000055609	KMT2C
chr7	152207429	C	A	ENST00000262189	ENSG00000055609	KMT2C	TRUE	FALSE
chr7	152207429	C	G	ENST00000262189	ENSG00000055609	KMT2C	TRUE	FALSE
chr7	152207429	C	T	ENST00000262189	ENSG00000055609	KMT2C	TRUE	FALSE
chr7	152207430	T	A	ENST00000262189	ENSG00000055609	KMT2C	TRUE	FALSE
chr7	152207430	T	C	ENST00000262189	ENSG00000055609	KMT2C	TRUE	FALSE
chr7	152207430	T	G	ENST00000262189	ENSG00000055609	KMT2C	TRUE	FALSE
chr7	152220521	A	C	ENST00000262189	ENSG00000055609	KMT2C	TRUE	FALSE
chr7	152220521	A	G	ENST00000262189	ENSG00000055609	KMT2C	TRUE	FALSE
chr7	152220521	A	T	ENST00000262189	ENSG00000055609	KMT2C	TRUE	FALSE
chr7	152220522	C	A	ENST00000262189	ENSG00000055609	KMT2C	TRUE	FALSE
chr7	152220522	C	G	ENST00000262189	ENSG00000055609	KMT2C	TRUE	FALSE
chr7	152220522	C	T	ENST00000262189	ENSG00000055609	KMT2C	TRUE	FALSE
chr7	152220523	C	A	ENST00000262189	ENSG00000055609	KMT2C	TRUE	TRUE
chr7	152220526	G	A	ENST00000262189	ENSG00000055609	KMT2C	TRUE	TRUE
chr7	152220541	C	A	ENST00000262189	ENSG00000055609	KMT2C	TRUE	TRUE
chr7	152220552	G	C	ENST00000262189	ENSG00000055609	KMT2C	TRUE	TRUE
chr7	152220552	G	T	ENST00000262189	ENSG00000055609	KMT2C	TRUE	TRUE
chr7	152220559	C	A	ENST00000262189	ENSG00000055609	KMT2C	TRUE	TRUE
chr7	152220561	G	C	ENST00000262189	ENSG00000055609	KMT2C	TRUE	TRUE
chr7	152220561	G	T	ENST00000262189	ENSG00000055609	KMT2C	TRUE	TRUE
chr7	152220565	G	A	ENST00000262189	ENSG00000055609	KMT2C	TRUE	TRUE
chr7	152220583	G	A	ENST00000262189	ENSG00000055609	KMT2C	TRUE	TRUE
chr7	152220604	G	A	ENST00000262189	ENSG00000055609	KMT2C	TRUE	TRUE
chr7	152220616	T	A	ENST00000262189	ENSG00000055609	KMT2C	TRUE	TRUE
chr7	152220618	A	T	ENST00000262189	ENSG00000055609	KMT2C	TRUE	TRUE
chr7	152220622	T	A	ENST00000262189	ENSG00000055609	KMT2C	TRUE	TRUE
chr7	152220624	A	T	ENST00000262189	ENSG00000055609	KMT2C	TRUE	TRUE
chr7	152220628	T	A	ENST00000262189	ENSG00000055609	KMT2C	TRUE	TRUE
chr7	152220634	T	A	ENST00000262189	ENSG00000055609	KMT2C	TRUE	TRUE
chr7	152220636	G	C	ENST00000262189	ENSG00000055609	KMT2C	TRUE	TRUE
chr7	152220636	G	T	ENST00000262189	ENSG00000055609	KMT2C	TRUE	TRUE
chr7	152220643	T	A	ENST00000262189	ENSG00000055609	KMT2C	TRUE	TRUE
chr7	152220646	T	A	ENST00000262189	ENSG00000055609	KMT2C	TRUE	TRUE
chr7	152220649	T	A	ENST00000262189	ENSG00000055609	KMT2C	TRUE	TRUE
chr7	152220673	G	A	ENST00000262189	ENSG00000055609	KMT2C	TRUE	TRUE
chr7	152220675	A	C	ENST00000262189	ENSG00000055609	KMT2C	TRUE	TRUE
chr7	152220675	A	T	ENST00000262189	ENSG00000055609	KMT2C	TRUE	TRUE
chr7	152220679	G	A	ENST00000262189	ENSG00000055609	KMT2C	TRUE	TRUE
chr7	152220690	G	C	ENST00000262189	ENSG00000055609	KMT2C	TRUE	TRUE
chr7	152220690	G	T	ENST00000262189	ENSG00000055609	KMT2C	TRUE	TRUE
chr7	152220694	C	A	ENST00000262189	ENSG00000055609	KMT2C	TRUE	TRUE
chr7	152220699	A	T	ENST00000262189	ENSG00000055609	KMT2C	TRUE	TRUE
chr7	152220701	A	T	ENST00000262189	ENSG00000055609	KMT2C
chr7	152220715	G	A	ENST00000262189	ENSG00000055609	KMT2C
chr7	152220719	A	C	ENST00000262189	ENSG00000055609	KMT2C
chr7	152220719	A	T	ENST00000262189	ENSG00000055609	KMT2C
chr7	152220727	T	A	ENST00000262189	ENSG00000055609	KMT2C
chr7	152220736	C	A	ENST00000262189	ENSG00000055609	KMT2C	TRUE	FALSE
chr7	152220736	C	G	ENST00000262189	ENSG00000055609	KMT2C	TRUE	FALSE
chr7	152220736	C	T	ENST00000262189	ENSG00000055609	KMT2C	TRUE	FALSE
chr7	152220737	T	A	ENST00000262189	ENSG00000055609	KMT2C	TRUE	FALSE
chr7	152220737	T	C	ENST00000262189	ENSG00000055609	KMT2C	TRUE	FALSE
chr7	152220737	T	G	ENST00000262189	ENSG00000055609	KMT2C	TRUE	FALSE
chr7	152221999	A	C	ENST00000262189	ENSG00000055609	KMT2C	TRUE	FALSE
chr7	152221999	A	G	ENST00000262189	ENSG00000055609	KMT2C	TRUE	FALSE
chr7	152221999	A	T	ENST00000262189	ENSG00000055609	KMT2C	TRUE	FALSE
chr7	152222000	C	A	ENST00000262189	ENSG00000055609	KMT2C	TRUE	FALSE
chr7	152222000	C	G	ENST00000262189	ENSG00000055609	KMT2C	TRUE	FALSE
chr7	152222000	C	T	ENST00000262189	ENSG00000055609	KMT2C	TRUE	FALSE
chr7	152222007	C	A	ENST00000262189	ENSG00000055609	KMT2C
chr7	152222010	T	A	ENST00000262189	ENSG00000055609	KMT2C
chr7	152222016	T	A	ENST00000262189	ENSG00000055609	KMT2C
chr7	152222028	G	A	ENST00000262189	ENSG00000055609	KMT2C
chr7	152222039	G	C	ENST00000262189	ENSG00000055609	KMT2C
chr7	152222039	G	T	ENST00000262189	ENSG00000055609	KMT2C
chr7	152222046	C	A	ENST00000262189	ENSG00000055609	KMT2C
chr7	152222047	A	T	ENST00000262189	ENSG00000055609	KMT2C
chr7	152222050	G	T	ENST00000262189	ENSG00000055609	KMT2C
chr7	152222057	G	C	ENST00000262189	ENSG00000055609	KMT2C
chr7	152222057	G	T	ENST00000262189	ENSG00000055609	KMT2C
chr7	152222067	C	A	ENST00000262189	ENSG00000055609	KMT2C	TRUE	FALSE
chr7	152222067	C	G	ENST00000262189	ENSG00000055609	KMT2C	TRUE	FALSE
chr7	152222067	C	T	ENST00000262189	ENSG00000055609	KMT2C	TRUE	FALSE
chr7	152222068	T	A	ENST00000262189	ENSG00000055609	KMT2C	TRUE	FALSE
chr7	152222068	T	C	ENST00000262189	ENSG00000055609	KMT2C	TRUE	FALSE
chr7	152222068	T	G	ENST00000262189	ENSG00000055609	KMT2C	TRUE	FALSE
chr7	152222571	A	C	ENST00000262189	ENSG00000055609	KMT2C	TRUE	FALSE
chr7	152222571	A	G	ENST00000262189	ENSG00000055609	KMT2C	TRUE	FALSE
chr7	152222571	A	T	ENST00000262189	ENSG00000055609	KMT2C	TRUE	FALSE
chr7	152222572	C	A	ENST00000262189	ENSG00000055609	KMT2C	TRUE	FALSE
chr7	152222572	C	G	ENST00000262189	ENSG00000055609	KMT2C	TRUE	FALSE
chr7	152222572	C	T	ENST00000262189	ENSG00000055609	KMT2C	TRUE	FALSE
chr7	152222589	A	C	ENST00000262189	ENSG00000055609	KMT2C
chr7	152222589	A	T	ENST00000262189	ENSG00000055609	KMT2C
chr7	152222597	T	A	ENST00000262189	ENSG00000055609	KMT2C
chr7	152222598	G	T	ENST00000262189	ENSG00000055609	KMT2C
chr7	152222607	A	T	ENST00000262189	ENSG00000055609	KMT2C
chr7	152222636	C	A	ENST00000262189	ENSG00000055609	KMT2C
chr7	152222642	C	A	ENST00000262189	ENSG00000055609	KMT2C
chr7	152222645	C	A	ENST00000262189	ENSG00000055609	KMT2C
chr7	152222648	C	A	ENST00000262189	ENSG00000055609	KMT2C
chr7	152222656	A	C	ENST00000262189	ENSG00000055609	KMT2C
chr7	152222656	A	T	ENST00000262189	ENSG00000055609	KMT2C
chr7	152222663	G	A	ENST00000262189	ENSG00000055609	KMT2C
chr7	152222664	A	T	ENST00000262189	ENSG00000055609	KMT2C
chr7	152222679	C	T	ENST00000262189	ENSG00000055609	KMT2C
chr7	152222680	C	T	ENST00000262189	ENSG00000055609	KMT2C
chr7	152222683	C	A	ENST00000262189	ENSG00000055609	KMT2C	TRUE	FALSE
chr7	152222683	C	G	ENST00000262189	ENSG00000055609	KMT2C	TRUE	FALSE
chr7	152222683	C	T	ENST00000262189	ENSG00000055609	KMT2C	TRUE	FALSE
chr7	152222684	T	A	ENST00000262189	ENSG00000055609	KMT2C	TRUE	FALSE
chr7	152222684	T	C	ENST00000262189	ENSG00000055609	KMT2C	TRUE	FALSE
chr7	152222684	T	G	ENST00000262189	ENSG00000055609	KMT2C	TRUE	FALSE
chr7	152224013	A	C	ENST00000262189	ENSG00000055609	KMT2C	TRUE	FALSE
chr7	152224013	A	G	ENST00000262189	ENSG00000055609	KMT2C	TRUE	FALSE
chr7	152224013	A	T	ENST00000262189	ENSG00000055609	KMT2C	TRUE	FALSE
chr7	152224014	C	A	ENST00000262189	ENSG00000055609	KMT2C	TRUE	FALSE
chr7	152224014	C	G	ENST00000262189	ENSG00000055609	KMT2C	TRUE	FALSE
chr7	152224014	C	T	ENST00000262189	ENSG00000055609	KMT2C	TRUE	FALSE
chr7	152224016	T	A	ENST00000262189	ENSG00000055609	KMT2C
chr7	152224020	A	T	ENST00000262189	ENSG00000055609	KMT2C
chr7	152224025	G	A	ENST00000262189	ENSG00000055609	KMT2C
chr7	152224028	T	A	ENST00000262189	ENSG00000055609	KMT2C
chr7	152224029	A	T	ENST00000262189	ENSG00000055609	KMT2C
chr7	152224034	G	A	ENST00000262189	ENSG00000055609	KMT2C
chr7	152224049	C	A	ENST00000262189	ENSG00000055609	KMT2C
chr7	152224052	C	A	ENST00000262189	ENSG00000055609	KMT2C
chr7	152224055	T	A	ENST00000262189	ENSG00000055609	KMT2C
chr7	152224056	A	C	ENST00000262189	ENSG00000055609	KMT2C
chr7	152224056	A	T	ENST00000262189	ENSG00000055609	KMT2C
chr7	152224064	G	A	ENST00000262189	ENSG00000055609	KMT2C
chr7	152224065	A	C	ENST00000262189	ENSG00000055609	KMT2C
chr7	152224065	A	T	ENST00000262189	ENSG00000055609	KMT2C
chr7	152224068	G	T	ENST00000262189	ENSG00000055609	KMT2C
chr7	152224077	A	T	ENST00000262189	ENSG00000055609	KMT2C
chr7	152224087	A	C	ENST00000262189	ENSG00000055609	KMT2C
chr7	152224087	A	T	ENST00000262189	ENSG00000055609	KMT2C
chr7	152224095	A	T	ENST00000262189	ENSG00000055609	KMT2C
chr7	152224104	G	T	ENST00000262189	ENSG00000055609	KMT2C
chr7	152224109	G	A	ENST00000262189	ENSG00000055609	KMT2C
chr7	152224113	G	C	ENST00000262189	ENSG00000055609	KMT2C
chr7	152224113	G	T	ENST00000262189	ENSG00000055609	KMT2C
chr7	152224124	G	A	ENST00000262189	ENSG00000055609	KMT2C
chr7	152224125	C	T	ENST00000262189	ENSG00000055609	KMT2C
chr7	152224126	C	T	ENST00000262189	ENSG00000055609	KMT2C
chr7	152224130	C	A	ENST00000262189	ENSG00000055609	KMT2C
chr7	152224131	A	T	ENST00000262189	ENSG00000055609	KMT2C
chr7	152224136	T	A	ENST00000262189	ENSG00000055609	KMT2C
chr7	152224157	C	A	ENST00000262189	ENSG00000055609	KMT2C
chr7	152224158	A	T	ENST00000262189	ENSG00000055609	KMT2C
chr7	152224166	T	A	ENST00000262189	ENSG00000055609	KMT2C
chr7	152224167	G	T	ENST00000262189	ENSG00000055609	KMT2C
chr7	152224170	C	T	ENST00000262189	ENSG00000055609	KMT2C
chr7	152224171	C	T	ENST00000262189	ENSG00000055609	KMT2C
chr7	152224176	A	T	ENST00000262189	ENSG00000055609	KMT2C
chr7	152224179	C	T	ENST00000262189	ENSG00000055609	KMT2C
chr7	152224180	C	A	ENST00000262189	ENSG00000055609	KMT2C	TRUE	FALSE
chr7	152224180	C	G	ENST00000262189	ENSG00000055609	KMT2C	TRUE	FALSE
chr7	152224180	C	T	ENST00000262189	ENSG00000055609	KMT2C	TRUE	FALSE
chr7	152224181	T	A	ENST00000262189	ENSG00000055609	KMT2C	TRUE	FALSE
chr7	152224181	T	C	ENST00000262189	ENSG00000055609	KMT2C	TRUE	FALSE
chr7	152224181	T	G	ENST00000262189	ENSG00000055609	KMT2C	TRUE	FALSE
chr7	152224433	A	C	ENST00000262189	ENSG00000055609	KMT2C	FALSE	FALSE
chr7	152224433	A	G	ENST00000262189	ENSG00000055609	KMT2C	FALSE	FALSE
chr7	152224433	A	T	ENST00000262189	ENSG00000055609	KMT2C	FALSE	FALSE
chr7	152224434	C	A	ENST00000262189	ENSG00000055609	KMT2C	FALSE	FALSE
chr7	152224434	C	G	ENST00000262189	ENSG00000055609	KMT2C	FALSE	FALSE
chr7	152224434	C	T	ENST00000262189	ENSG00000055609	KMT2C	FALSE	FALSE
chr7	152224435	C	T	ENST00000262189	ENSG00000055609	KMT2C
chr7	152224439	T	A	ENST00000262189	ENSG00000055609	KMT2C
chr7	152224440	G	T	ENST00000262189	ENSG00000055609	KMT2C
chr7	152224445	T	A	ENST00000262189	ENSG00000055609	KMT2C
chr7	152224446	C	T	ENST00000262189	ENSG00000055609	KMT2C
chr7	152224447	C	T	ENST00000262189	ENSG00000055609	KMT2C
chr7	152224454	C	A	ENST00000262189	ENSG00000055609	KMT2C
chr7	152224457	T	A	ENST00000262189	ENSG00000055609	KMT2C
chr7	152224469	G	A	ENST00000262189	ENSG00000055609	KMT2C
chr7	152224471	A	T	ENST00000262189	ENSG00000055609	KMT2C
chr7	152224485	G	T	ENST00000262189	ENSG00000055609	KMT2C
chr7	152224488	G	C	ENST00000262189	ENSG00000055609	KMT2C
chr7	152224488	G	T	ENST00000262189	ENSG00000055609	KMT2C
chr7	152224497	A	C	ENST00000262189	ENSG00000055609	KMT2C
chr7	152224497	A	T	ENST00000262189	ENSG00000055609	KMT2C
chr7	152224509	A	T	ENST00000262189	ENSG00000055609	KMT2C
chr7	152224518	A	T	ENST00000262189	ENSG00000055609	KMT2C
chr7	152224532	T	A	ENST00000262189	ENSG00000055609	KMT2C
chr7	152224535	C	A	ENST00000262189	ENSG00000055609	KMT2C
chr7	152224550	T	A	ENST00000262189	ENSG00000055609	KMT2C
chr7	152224554	A	T	ENST00000262189	ENSG00000055609	KMT2C
chr7	152224562	C	A	ENST00000262189	ENSG00000055609	KMT2C
chr7	152224563	A	T	ENST00000262189	ENSG00000055609	KMT2C
chr7	152224572	G	T	ENST00000262189	ENSG00000055609	KMT2C
chr7	152224577	C	A	ENST00000262189	ENSG00000055609	KMT2C
chr7	152224581	A	T	ENST00000262189	ENSG00000055609	KMT2C
chr7	152224587	C	T	ENST00000262189	ENSG00000055609	KMT2C
chr7	152224588	C	T	ENST00000262189	ENSG00000055609	KMT2C
chr7	152224595	T	A	ENST00000262189	ENSG00000055609	KMT2C
chr7	152224610	T	A	ENST00000262189	ENSG00000055609	KMT2C
chr7	152224617	C	A	ENST00000262189	ENSG00000055609	KMT2C	FALSE	FALSE
chr7	152224617	C	G	ENST00000262189	ENSG00000055609	KMT2C	FALSE	FALSE
chr7	152224617	C	T	ENST00000262189	ENSG00000055609	KMT2C	FALSE	FALSE
chr7	152224618	T	A	ENST00000262189	ENSG00000055609	KMT2C	FALSE	FALSE
chr7	152224618	T	C	ENST00000262189	ENSG00000055609	KMT2C	FALSE	FALSE
chr7	152224618	T	G	ENST00000262189	ENSG00000055609	KMT2C	FALSE	FALSE
chr7	152229921	A	C	ENST00000262189	ENSG00000055609	KMT2C	TRUE	FALSE
chr7	152229921	A	G	ENST00000262189	ENSG00000055609	KMT2C	TRUE	FALSE
chr7	152229921	A	T	ENST00000262189	ENSG00000055609	KMT2C	TRUE	FALSE
chr7	152229922	C	A	ENST00000262189	ENSG00000055609	KMT2C	TRUE	FALSE
chr7	152229922	C	G	ENST00000262189	ENSG00000055609	KMT2C	TRUE	FALSE
chr7	152229922	C	T	ENST00000262189	ENSG00000055609	KMT2C	TRUE	FALSE
chr7	152229925	T	A	ENST00000262189	ENSG00000055609	KMT2C
chr7	152229935	A	T	ENST00000262189	ENSG00000055609	KMT2C
chr7	152229938	G	C	ENST00000262189	ENSG00000055609	KMT2C
chr7	152229938	G	T	ENST00000262189	ENSG00000055609	KMT2C
chr7	152229947	G	C	ENST00000262189	ENSG00000055609	KMT2C
chr7	152229947	G	T	ENST00000262189	ENSG00000055609	KMT2C
chr7	152229950	A	T	ENST00000262189	ENSG00000055609	KMT2C
chr7	152229955	G	A	ENST00000262189	ENSG00000055609	KMT2C
chr7	152229959	A	T	ENST00000262189	ENSG00000055609	KMT2C
chr7	152229964	G	A	ENST00000262189	ENSG00000055609	KMT2C
chr7	152229968	A	T	ENST00000262189	ENSG00000055609	KMT2C
chr7	152229978	A	C	ENST00000262189	ENSG00000055609	KMT2C
chr7	152229978	A	T	ENST00000262189	ENSG00000055609	KMT2C
chr7	152229982	T	A	ENST00000262189	ENSG00000055609	KMT2C
chr7	152229985	C	A	ENST00000262189	ENSG00000055609	KMT2C
chr7	152229988	C	A	ENST00000262189	ENSG00000055609	KMT2C
chr7	152229994	C	A	ENST00000262189	ENSG00000055609	KMT2C
chr7	152229997	G	A	ENST00000262189	ENSG00000055609	KMT2C
chr7	152230010	A	T	ENST00000262189	ENSG00000055609	KMT2C
chr7	152230019	A	T	ENST00000262189	ENSG00000055609	KMT2C
chr7	152230028	C	A	ENST00000262189	ENSG00000055609	KMT2C	TRUE	FALSE
chr7	152230028	C	G	ENST00000262189	ENSG00000055609	KMT2C	TRUE	FALSE
chr7	152230028	C	T	ENST00000262189	ENSG00000055609	KMT2C	TRUE	FALSE
chr7	152230029	T	A	ENST00000262189	ENSG00000055609	KMT2C	TRUE	FALSE
chr7	152230029	T	C	ENST00000262189	ENSG00000055609	KMT2C	TRUE	FALSE
chr7	152230029	T	G	ENST00000262189	ENSG00000055609	KMT2C	TRUE	FALSE
chr7	152230218	A	C	ENST00000262189	ENSG00000055609	KMT2C	TRUE	FALSE
chr7	152230218	A	G	ENST00000262189	ENSG00000055609	KMT2C	TRUE	FALSE
chr7	152230218	A	T	ENST00000262189	ENSG00000055609	KMT2C	TRUE	FALSE
chr7	152230219	C	A	ENST00000262189	ENSG00000055609	KMT2C	TRUE	FALSE
chr7	152230219	C	G	ENST00000262189	ENSG00000055609	KMT2C	TRUE	FALSE
chr7	152230219	C	T	ENST00000262189	ENSG00000055609	KMT2C	TRUE	FALSE
chr7	152230222	G	A	ENST00000262189	ENSG00000055609	KMT2C
chr7	152230227	A	T	ENST00000262189	ENSG00000055609	KMT2C
chr7	152230237	T	A	ENST00000262189	ENSG00000055609	KMT2C
chr7	152230254	A	T	ENST00000262189	ENSG00000055609	KMT2C
chr7	152230282	C	A	ENST00000262189	ENSG00000055609	KMT2C
chr7	152230285	C	A	ENST00000262189	ENSG00000055609	KMT2C
chr7	152230294	T	A	ENST00000262189	ENSG00000055609	KMT2C
chr7	152230299	G	C	ENST00000262189	ENSG00000055609	KMT2C
chr7	152230299	G	T	ENST00000262189	ENSG00000055609	KMT2C
chr7	152230302	G	C	ENST00000262189	ENSG00000055609	KMT2C
chr7	152230302	G	T	ENST00000262189	ENSG00000055609	KMT2C
chr7	152230322	C	A	ENST00000262189	ENSG00000055609	KMT2C	TRUE	FALSE
chr7	152230322	C	G	ENST00000262189	ENSG00000055609	KMT2C	TRUE	FALSE
chr7	152230322	C	T	ENST00000262189	ENSG00000055609	KMT2C	TRUE	FALSE
chr7	152230323	T	A	ENST00000262189	ENSG00000055609	KMT2C	TRUE	FALSE
chr7	152230323	T	C	ENST00000262189	ENSG00000055609	KMT2C	TRUE	FALSE
chr7	152230323	T	G	ENST00000262189	ENSG00000055609	KMT2C	TRUE	FALSE
chr7	152235815	A	C	ENST00000262189	ENSG00000055609	KMT2C	TRUE	FALSE
chr7	152235815	A	G	ENST00000262189	ENSG00000055609	KMT2C	TRUE	FALSE
chr7	152235815	A	T	ENST00000262189	ENSG00000055609	KMT2C	TRUE	FALSE
chr7	152235816	C	A	ENST00000262189	ENSG00000055609	KMT2C	TRUE	FALSE
chr7	152235816	C	G	ENST00000262189	ENSG00000055609	KMT2C	TRUE	FALSE
chr7	152235816	C	T	ENST00000262189	ENSG00000055609	KMT2C	TRUE	FALSE
chr7	152235824	A	C	ENST00000262189	ENSG00000055609	KMT2C
chr7	152235824	A	T	ENST00000262189	ENSG00000055609	KMT2C
chr7	152235837	C	A	ENST00000262189	ENSG00000055609	KMT2C
chr7	152235843	C	A	ENST00000262189	ENSG00000055609	KMT2C
chr7	152235849	T	A	ENST00000262189	ENSG00000055609	KMT2C
chr7	152235855	T	A	ENST00000262189	ENSG00000055609	KMT2C
chr7	152235857	G	C	ENST00000262189	ENSG00000055609	KMT2C
chr7	152235857	G	T	ENST00000262189	ENSG00000055609	KMT2C
chr7	152235867	G	A	ENST00000262189	ENSG00000055609	KMT2C
chr7	152235876	G	A	ENST00000262189	ENSG00000055609	KMT2C
chr7	152235881	G	T	ENST00000262189	ENSG00000055609	KMT2C
chr7	152235888	C	A	ENST00000262189	ENSG00000055609	KMT2C
chr7	152235897	G	A	ENST00000262189	ENSG00000055609	KMT2C
chr7	152235903	T	A	ENST00000262189	ENSG00000055609	KMT2C
chr7	152235909	T	A	ENST00000262189	ENSG00000055609	KMT2C
chr7	152235912	C	A	ENST00000262189	ENSG00000055609	KMT2C
chr7	152235921	C	A	ENST00000262189	ENSG00000055609	KMT2C
chr7	152235934	C	A	ENST00000262189	ENSG00000055609	KMT2C	TRUE	FALSE
chr7	152235934	C	G	ENST00000262189	ENSG00000055609	KMT2C	TRUE	FALSE
chr7	152235934	C	T	ENST00000262189	ENSG00000055609	KMT2C	TRUE	FALSE
chr7	152235935	T	A	ENST00000262189	ENSG00000055609	KMT2C	TRUE	FALSE
chr7	152235935	T	C	ENST00000262189	ENSG00000055609	KMT2C	TRUE	FALSE
chr7	152235935	T	G	ENST00000262189	ENSG00000055609	KMT2C	TRUE	FALSE
chr7	152238705	A	C	ENST00000262189	ENSG00000055609	KMT2C	FALSE	FALSE
chr7	152238705	A	G	ENST00000262189	ENSG00000055609	KMT2C	FALSE	FALSE
chr7	152238705	A	T	ENST00000262189	ENSG00000055609	KMT2C	FALSE	FALSE
chr7	152238706	C	A	ENST00000262189	ENSG00000055609	KMT2C	FALSE	FALSE
chr7	152238706	C	G	ENST00000262189	ENSG00000055609	KMT2C	FALSE	FALSE
chr7	152238706	C	T	ENST00000262189	ENSG00000055609	KMT2C	FALSE	FALSE
chr7	152238712	T	A	ENST00000262189	ENSG00000055609	KMT2C
chr7	152238719	C	T	ENST00000262189	ENSG00000055609	KMT2C
chr7	152238720	C	T	ENST00000262189	ENSG00000055609	KMT2C
chr7	152238742	G	A	ENST00000262189	ENSG00000055609	KMT2C
chr7	152238751	T	A	ENST00000262189	ENSG00000055609	KMT2C
chr7	152238760	C	A	ENST00000262189	ENSG00000055609	KMT2C
chr7	152238769	C	A	ENST00000262189	ENSG00000055609	KMT2C
chr7	152238771	G	C	ENST00000262189	ENSG00000055609	KMT2C
chr7	152238771	G	T	ENST00000262189	ENSG00000055609	KMT2C
chr7	152238785	C	T	ENST00000262189	ENSG00000055609	KMT2C
chr7	152238786	C	T	ENST00000262189	ENSG00000055609	KMT2C
chr7	152238818	C	T	ENST00000262189	ENSG00000055609	KMT2C
chr7	152238819	C	T	ENST00000262189	ENSG00000055609	KMT2C
chr7	152238827	C	A	ENST00000262189	ENSG00000055609	KMT2C	FALSE	FALSE
chr7	152238827	C	G	ENST00000262189	ENSG00000055609	KMT2C	FALSE	FALSE
chr7	152238827	C	T	ENST00000262189	ENSG00000055609	KMT2C	FALSE	FALSE
chr7	152238828	T	A	ENST00000262189	ENSG00000055609	KMT2C	FALSE	FALSE
chr7	152238828	T	C	ENST00000262189	ENSG00000055609	KMT2C	FALSE	FALSE
chr7	152238828	T	G	ENST00000262189	ENSG00000055609	KMT2C	FALSE	FALSE
chr7	152247900	A	C	ENST00000262189	ENSG00000055609	KMT2C	TRUE	FALSE
chr7	152247900	A	G	ENST00000262189	ENSG00000055609	KMT2C	TRUE	FALSE
chr7	152247900	A	T	ENST00000262189	ENSG00000055609	KMT2C	TRUE	FALSE
chr7	152247901	C	A	ENST00000262189	ENSG00000055609	KMT2C	TRUE	FALSE
chr7	152247901	C	G	ENST00000262189	ENSG00000055609	KMT2C	TRUE	FALSE
chr7	152247901	C	T	ENST00000262189	ENSG00000055609	KMT2C	TRUE	FALSE
chr7	152247904	G	A	ENST00000262189	ENSG00000055609	KMT2C
chr7	152247907	T	A	ENST00000262189	ENSG00000055609	KMT2C
chr7	152247919	T	A	ENST00000262189	ENSG00000055609	KMT2C
chr7	152247934	T	A	ENST00000262189	ENSG00000055609	KMT2C
chr7	152247937	T	A	ENST00000262189	ENSG00000055609	KMT2C
chr7	152247940	T	A	ENST00000262189	ENSG00000055609	KMT2C
chr7	152247955	T	A	ENST00000262189	ENSG00000055609	KMT2C
chr7	152247970	T	A	ENST00000262189	ENSG00000055609	KMT2C
chr7	152247981	G	C	ENST00000262189	ENSG00000055609	KMT2C
chr7	152247981	G	T	ENST00000262189	ENSG00000055609	KMT2C
chr7	152247986	G	C	ENST00000262189	ENSG00000055609	KMT2C
chr7	152247986	G	T	ENST00000262189	ENSG00000055609	KMT2C
chr7	152248009	C	A	ENST00000262189	ENSG00000055609	KMT2C
chr7	152248029	G	C	ENST00000262189	ENSG00000055609	KMT2C
chr7	152248029	G	T	ENST00000262189	ENSG00000055609	KMT2C
chr7	152248034	G	C	ENST00000262189	ENSG00000055609	KMT2C
chr7	152248034	G	T	ENST00000262189	ENSG00000055609	KMT2C
chr7	152248056	G	T	ENST00000262189	ENSG00000055609	KMT2C
chr7	152248062	A	T	ENST00000262189	ENSG00000055609	KMT2C
chr7	152248068	G	C	ENST00000262189	ENSG00000055609	KMT2C
chr7	152248068	G	T	ENST00000262189	ENSG00000055609	KMT2C
chr7	152248102	T	A	ENST00000262189	ENSG00000055609	KMT2C
chr7	152248116	G	C	ENST00000262189	ENSG00000055609	KMT2C
chr7	152248116	G	T	ENST00000262189	ENSG00000055609	KMT2C
chr7	152248119	G	C	ENST00000262189	ENSG00000055609	KMT2C
chr7	152248119	G	T	ENST00000262189	ENSG00000055609	KMT2C
chr7	152248122	G	C	ENST00000262189	ENSG00000055609	KMT2C
chr7	152248122	G	T	ENST00000262189	ENSG00000055609	KMT2C
chr7	152248128	G	C	ENST00000262189	ENSG00000055609	KMT2C
chr7	152248128	G	T	ENST00000262189	ENSG00000055609	KMT2C
chr7	152248131	G	C	ENST00000262189	ENSG00000055609	KMT2C
chr7	152248131	G	T	ENST00000262189	ENSG00000055609	KMT2C
chr7	152248135	C	A	ENST00000262189	ENSG00000055609	KMT2C
chr7	152248141	C	A	ENST00000262189	ENSG00000055609	KMT2C
chr7	152248146	G	C	ENST00000262189	ENSG00000055609	KMT2C
chr7	152248146	G	T	ENST00000262189	ENSG00000055609	KMT2C
chr7	152248149	A	C	ENST00000262189	ENSG00000055609	KMT2C
chr7	152248149	A	T	ENST00000262189	ENSG00000055609	KMT2C
chr7	152248153	T	A	ENST00000262189	ENSG00000055609	KMT2C
chr7	152248162	T	A	ENST00000262189	ENSG00000055609	KMT2C
chr7	152248168	C	A	ENST00000262189	ENSG00000055609	KMT2C
chr7	152248171	G	A	ENST00000262189	ENSG00000055609	KMT2C
chr7	152248172	G	C	ENST00000262189	ENSG00000055609	KMT2C
chr7	152248172	G	T	ENST00000262189	ENSG00000055609	KMT2C
chr7	152248176	G	C	ENST00000262189	ENSG00000055609	KMT2C
chr7	152248176	G	T	ENST00000262189	ENSG00000055609	KMT2C
chr7	152248186	T	A	ENST00000262189	ENSG00000055609	KMT2C
chr7	152248190	A	T	ENST00000262189	ENSG00000055609	KMT2C
chr7	152248198	C	A	ENST00000262189	ENSG00000055609	KMT2C
chr7	152248216	C	A	ENST00000262189	ENSG00000055609	KMT2C
chr7	152248227	A	T	ENST00000262189	ENSG00000055609	KMT2C
chr7	152248231	C	A	ENST00000262189	ENSG00000055609	KMT2C
chr7	152248243	C	A	ENST00000262189	ENSG00000055609	KMT2C
chr7	152248252	C	A	ENST00000262189	ENSG00000055609	KMT2C
chr7	152248255	T	A	ENST00000262189	ENSG00000055609	KMT2C
chr7	152248258	G	A	ENST00000262189	ENSG00000055609	KMT2C
chr7	152248261	C	A	ENST00000262189	ENSG00000055609	KMT2C
chr7	152248264	T	A	ENST00000262189	ENSG00000055609	KMT2C
chr7	152248267	C	A	ENST00000262189	ENSG00000055609	KMT2C
chr7	152248270	C	A	ENST00000262189	ENSG00000055609	KMT2C
chr7	152248273	G	A	ENST00000262189	ENSG00000055609	KMT2C
chr7	152248282	C	A	ENST00000262189	ENSG00000055609	KMT2C
chr7	152248290	A	T	ENST00000262189	ENSG00000055609	KMT2C
chr7	152248294	G	A	ENST00000262189	ENSG00000055609	KMT2C
chr7	152248297	C	A	ENST00000262189	ENSG00000055609	KMT2C
chr7	152248300	C	A	ENST00000262189	ENSG00000055609	KMT2C	TRUE	TRUE
chr7	152248304	A	T	ENST00000262189	ENSG00000055609	KMT2C	TRUE	TRUE
chr7	152248308	A	C	ENST00000262189	ENSG00000055609	KMT2C	TRUE	TRUE
chr7	152248308	A	T	ENST00000262189	ENSG00000055609	KMT2C	TRUE	TRUE
chr7	152248311	G	C	ENST00000262189	ENSG00000055609	KMT2C	TRUE	TRUE
chr7	152248311	G	T	ENST00000262189	ENSG00000055609	KMT2C	TRUE	TRUE
chr7	152248321	C	A	ENST00000262189	ENSG00000055609	KMT2C	TRUE	TRUE
chr7	152248324	C	A	ENST00000262189	ENSG00000055609	KMT2C	TRUE	TRUE
chr7	152248338	A	C	ENST00000262189	ENSG00000055609	KMT2C	TRUE	TRUE
chr7	152248338	A	T	ENST00000262189	ENSG00000055609	KMT2C	TRUE	TRUE
chr7	152248345	C	A	ENST00000262189	ENSG00000055609	KMT2C	TRUE	TRUE
chr7	152248366	C	A	ENST00000262189	ENSG00000055609	KMT2C	TRUE	TRUE
chr7	152248374	A	C	ENST00000262189	ENSG00000055609	KMT2C	TRUE	TRUE
chr7	152248374	A	T	ENST00000262189	ENSG00000055609	KMT2C	TRUE	TRUE
chr7	152248378	T	A	ENST00000262189	ENSG00000055609	KMT2C	TRUE	TRUE
chr7	152248389	G	C	ENST00000262189	ENSG00000055609	KMT2C	TRUE	TRUE
chr7	152248389	G	T	ENST00000262189	ENSG00000055609	KMT2C	TRUE	TRUE
chr7	152248393	C	A	ENST00000262189	ENSG00000055609	KMT2C	TRUE	TRUE
chr7	152248396	C	A	ENST00000262189	ENSG00000055609	KMT2C	TRUE	TRUE
chr7	152248399	T	A	ENST00000262189	ENSG00000055609	KMT2C	TRUE	TRUE
chr7	152248414	C	A	ENST00000262189	ENSG00000055609	KMT2C	TRUE	TRUE
chr7	152248420	C	A	ENST00000262189	ENSG00000055609	KMT2C	TRUE	TRUE
chr7	152248423	C	A	ENST00000262189	ENSG00000055609	KMT2C	TRUE	TRUE
chr7	152248425	A	C	ENST00000262189	ENSG00000055609	KMT2C	TRUE	TRUE
chr7	152248425	A	T	ENST00000262189	ENSG00000055609	KMT2C	TRUE	TRUE
chr7	152248428	A	T	ENST00000262189	ENSG00000055609	KMT2C	TRUE	TRUE
chr7	152248432	G	A	ENST00000262189	ENSG00000055609	KMT2C	TRUE	TRUE
chr7	152248438	G	A	ENST00000262189	ENSG00000055609	KMT2C	TRUE	TRUE
chr7	152248441	C	A	ENST00000262189	ENSG00000055609	KMT2C	TRUE	TRUE
chr7	152248444	G	A	ENST00000262189	ENSG00000055609	KMT2C	TRUE	TRUE
chr7	152248447	G	A	ENST00000262189	ENSG00000055609	KMT2C	TRUE	TRUE
chr7	152248459	G	A	ENST00000262189	ENSG00000055609	KMT2C	TRUE	TRUE
chr7	152248474	C	A	ENST00000262189	ENSG00000055609	KMT2C	TRUE	TRUE
chr7	152248483	C	A	ENST00000262189	ENSG00000055609	KMT2C	TRUE	TRUE
chr7	152248492	C	A	ENST00000262189	ENSG00000055609	KMT2C	TRUE	TRUE
chr7	152248498	T	A	ENST00000262189	ENSG00000055609	KMT2C	TRUE	TRUE
chr7	152248504	C	A	ENST00000262189	ENSG00000055609	KMT2C	TRUE	TRUE
chr7	152248510	G	A	ENST00000262189	ENSG00000055609	KMT2C	TRUE	TRUE
chr7	152248516	C	A	ENST00000262189	ENSG00000055609	KMT2C	TRUE	TRUE
chr7	152248520	A	T	ENST00000262189	ENSG00000055609	KMT2C	TRUE	TRUE
chr7	152248531	T	A	ENST00000262189	ENSG00000055609	KMT2C	TRUE	TRUE
chr7	152248537	C	A	ENST00000262189	ENSG00000055609	KMT2C	TRUE	TRUE
chr7	152248549	T	A	ENST00000262189	ENSG00000055609	KMT2C	TRUE	TRUE
chr7	152248558	C	A	ENST00000262189	ENSG00000055609	KMT2C	TRUE	TRUE
chr7	152248570	C	A	ENST00000262189	ENSG00000055609	KMT2C	TRUE	TRUE
chr7	152248582	G	A	ENST00000262189	ENSG00000055609	KMT2C	TRUE	TRUE
chr7	152248585	T	A	ENST00000262189	ENSG00000055609	KMT2C	TRUE	TRUE
chr7	152248588	C	A	ENST00000262189	ENSG00000055609	KMT2C	TRUE	TRUE
chr7	152248590	A	T	ENST00000262189	ENSG00000055609	KMT2C	TRUE	TRUE
chr7	152248594	C	A	ENST00000262189	ENSG00000055609	KMT2C	TRUE	TRUE
chr7	152248612	G	A	ENST00000262189	ENSG00000055609	KMT2C
chr7	152248617	G	C	ENST00000262189	ENSG00000055609	KMT2C
chr7	152248617	G	T	ENST00000262189	ENSG00000055609	KMT2C
chr7	152248621	C	A	ENST00000262189	ENSG00000055609	KMT2C	TRUE	TRUE
chr7	152248621	C	G	ENST00000262189	ENSG00000055609	KMT2C	TRUE	TRUE
chr7	152248621	C	T	ENST00000262189	ENSG00000055609	KMT2C	TRUE	TRUE
chr7	152248622	T	A	ENST00000262189	ENSG00000055609	KMT2C	TRUE	TRUE
chr7	152248622	T	C	ENST00000262189	ENSG00000055609	KMT2C	TRUE	TRUE
chr7	152248622	T	G	ENST00000262189	ENSG00000055609	KMT2C	TRUE	TRUE
chr7	152249874	A	C	ENST00000262189	ENSG00000055609	KMT2C	TRUE	FALSE
chr7	152249874	A	G	ENST00000262189	ENSG00000055609	KMT2C	TRUE	FALSE
chr7	152249874	A	T	ENST00000262189	ENSG00000055609	KMT2C	TRUE	FALSE
chr7	152249875	C	A	ENST00000262189	ENSG00000055609	KMT2C	TRUE	FALSE
chr7	152249875	C	G	ENST00000262189	ENSG00000055609	KMT2C	TRUE	FALSE
chr7	152249875	C	T	ENST00000262189	ENSG00000055609	KMT2C	TRUE	FALSE
chr7	152249909	C	A	ENST00000262189	ENSG00000055609	KMT2C	TRUE	TRUE
chr7	152249911	G	C	ENST00000262189	ENSG00000055609	KMT2C	TRUE	TRUE
chr7	152249911	G	T	ENST00000262189	ENSG00000055609	KMT2C	TRUE	TRUE
chr7	152249924	T	A	ENST00000262189	ENSG00000055609	KMT2C	TRUE	TRUE
chr7	152249927	G	A	ENST00000262189	ENSG00000055609	KMT2C	TRUE	TRUE
chr7	152249930	G	A	ENST00000262189	ENSG00000055609	KMT2C	TRUE	TRUE
chr7	152249933	C	A	ENST00000262189	ENSG00000055609	KMT2C	TRUE	TRUE
chr7	152249936	C	A	ENST00000262189	ENSG00000055609	KMT2C	TRUE	TRUE
chr7	152249948	G	A	ENST00000262189	ENSG00000055609	KMT2C	TRUE	TRUE
chr7	152249954	C	A	ENST00000262189	ENSG00000055609	KMT2C	TRUE	FALSE
chr7	152249954	C	G	ENST00000262189	ENSG00000055609	KMT2C	TRUE	FALSE
chr7	152249954	C	T	ENST00000262189	ENSG00000055609	KMT2C	TRUE	FALSE
chr7	152249955	T	A	ENST00000262189	ENSG00000055609	KMT2C	TRUE	FALSE
chr7	152249955	T	C	ENST00000262189	ENSG00000055609	KMT2C	TRUE	FALSE
chr7	152249955	T	G	ENST00000262189	ENSG00000055609	KMT2C	TRUE	FALSE
chr7	152250851	A	C	ENST00000262189	ENSG00000055609	KMT2C	TRUE	FALSE
chr7	152250851	A	G	ENST00000262189	ENSG00000055609	KMT2C	TRUE	FALSE
chr7	152250851	A	T	ENST00000262189	ENSG00000055609	KMT2C	TRUE	FALSE
chr7	152250852	C	A	ENST00000262189	ENSG00000055609	KMT2C	TRUE	FALSE
chr7	152250852	C	G	ENST00000262189	ENSG00000055609	KMT2C	TRUE	FALSE
chr7	152250852	C	T	ENST00000262189	ENSG00000055609	KMT2C	TRUE	FALSE
chr7	152250868	C	A	ENST00000262189	ENSG00000055609	KMT2C	TRUE	TRUE
chr7	152250880	C	A	ENST00000262189	ENSG00000055609	KMT2C	TRUE	TRUE
chr7	152250883	G	A	ENST00000262189	ENSG00000055609	KMT2C	TRUE	TRUE
chr7	152250898	T	A	ENST00000262189	ENSG00000055609	KMT2C	TRUE	TRUE
chr7	152250910	G	A	ENST00000262189	ENSG00000055609	KMT2C	TRUE	TRUE
chr7	152250913	C	A	ENST00000262189	ENSG00000055609	KMT2C	TRUE	TRUE
chr7	152250915	G	C	ENST00000262189	ENSG00000055609	KMT2C	TRUE	TRUE
chr7	152250915	G	T	ENST00000262189	ENSG00000055609	KMT2C	TRUE	TRUE
chr7	152250928	G	A	ENST00000262189	ENSG00000055609	KMT2C	TRUE	TRUE
chr7	152250934	C	A	ENST00000262189	ENSG00000055609	KMT2C	TRUE	TRUE
chr7	152250943	C	A	ENST00000262189	ENSG00000055609	KMT2C	TRUE	TRUE
chr7	152250949	C	A	ENST00000262189	ENSG00000055609	KMT2C	TRUE	TRUE
chr7	152250955	C	A	ENST00000262189	ENSG00000055609	KMT2C	TRUE	TRUE
chr7	152250962	A	C	ENST00000262189	ENSG00000055609	KMT2C	TRUE	TRUE
chr7	152250962	A	T	ENST00000262189	ENSG00000055609	KMT2C	TRUE	TRUE
chr7	152250967	C	A	ENST00000262189	ENSG00000055609	KMT2C	TRUE	FALSE
chr7	152250967	C	G	ENST00000262189	ENSG00000055609	KMT2C	TRUE	FALSE
chr7	152250967	C	T	ENST00000262189	ENSG00000055609	KMT2C	TRUE	FALSE
chr7	152250968	T	A	ENST00000262189	ENSG00000055609	KMT2C	TRUE	FALSE
chr7	152250968	T	C	ENST00000262189	ENSG00000055609	KMT2C	TRUE	TRUE
chr7	152250968	T	G	ENST00000262189	ENSG00000055609	KMT2C	TRUE	FALSE
chr7	152251937	A	C	ENST00000262189	ENSG00000055609	KMT2C	TRUE	FALSE
chr7	152251937	A	G	ENST00000262189	ENSG00000055609	KMT2C	TRUE	FALSE
chr7	152251937	A	T	ENST00000262189	ENSG00000055609	KMT2C	TRUE	FALSE
chr7	152251938	C	A	ENST00000262189	ENSG00000055609	KMT2C	TRUE	FALSE
chr7	152251938	C	G	ENST00000262189	ENSG00000055609	KMT2C	TRUE	FALSE
chr7	152251938	C	T	ENST00000262189	ENSG00000055609	KMT2C	TRUE	FALSE
chr7	152251951	C	A	ENST00000262189	ENSG00000055609	KMT2C	TRUE	TRUE
chr7	152251960	C	A	ENST00000262189	ENSG00000055609	KMT2C	TRUE	TRUE
chr7	152251966	C	A	ENST00000262189	ENSG00000055609	KMT2C	TRUE	TRUE
chr7	152251969	C	A	ENST00000262189	ENSG00000055609	KMT2C	TRUE	TRUE
chr7	152251978	G	A	ENST00000262189	ENSG00000055609	KMT2C	TRUE	TRUE
chr7	152251980	A	C	ENST00000262189	ENSG00000055609	KMT2C	TRUE	TRUE
chr7	152251980	A	T	ENST00000262189	ENSG00000055609	KMT2C	TRUE	TRUE
chr7	152251993	C	A	ENST00000262189	ENSG00000055609	KMT2C	TRUE	TRUE
chr7	152251999	C	A	ENST00000262189	ENSG00000055609	KMT2C	TRUE	TRUE
chr7	152252008	T	A	ENST00000262189	ENSG00000055609	KMT2C	TRUE	TRUE
chr7	152252009	A	T	ENST00000262189	ENSG00000055609	KMT2C	TRUE	TRUE
chr7	152252012	A	C	ENST00000262189	ENSG00000055609	KMT2C	TRUE	TRUE
chr7	152252012	A	T	ENST00000262189	ENSG00000055609	KMT2C	TRUE	TRUE
chr7	152252018	G	T	ENST00000262189	ENSG00000055609	KMT2C	TRUE	TRUE
chr7	152252024	A	C	ENST00000262189	ENSG00000055609	KMT2C	TRUE	TRUE
chr7	152252024	A	T	ENST00000262189	ENSG00000055609	KMT2C	TRUE	TRUE
chr7	152252029	C	A	ENST00000262189	ENSG00000055609	KMT2C	TRUE	TRUE
chr7	152252032	C	A	ENST00000262189	ENSG00000055609	KMT2C	TRUE	TRUE
chr7	152252035	T	A	ENST00000262189	ENSG00000055609	KMT2C	TRUE	TRUE
chr7	152252041	G	A	ENST00000262189	ENSG00000055609	KMT2C	TRUE	TRUE
chr7	152252053	C	A	ENST00000262189	ENSG00000055609	KMT2C	TRUE	TRUE
chr7	152252068	T	A	ENST00000262189	ENSG00000055609	KMT2C	TRUE	TRUE
chr7	152252072	A	T	ENST00000262189	ENSG00000055609	KMT2C	TRUE	TRUE
chr7	152252077	C	A	ENST00000262189	ENSG00000055609	KMT2C	TRUE	TRUE
chr7	152252087	C	T	ENST00000262189	ENSG00000055609	KMT2C	TRUE	TRUE
chr7	152252088	C	T	ENST00000262189	ENSG00000055609	KMT2C	TRUE	TRUE
chr7	152252091	C	A	ENST00000262189	ENSG00000055609	KMT2C	TRUE	FALSE
chr7	152252091	C	G	ENST00000262189	ENSG00000055609	KMT2C	TRUE	FALSE
chr7	152252091	C	T	ENST00000262189	ENSG00000055609	KMT2C	TRUE	FALSE
chr7	152252092	T	A	ENST00000262189	ENSG00000055609	KMT2C	TRUE	FALSE
chr7	152252092	T	C	ENST00000262189	ENSG00000055609	KMT2C	TRUE	FALSE
chr7	152252092	T	G	ENST00000262189	ENSG00000055609	KMT2C	TRUE	FALSE
chr7	152252544	A	C	ENST00000262189	ENSG00000055609	KMT2C	TRUE	FALSE
chr7	152252544	A	G	ENST00000262189	ENSG00000055609	KMT2C	TRUE	FALSE
chr7	152252544	A	T	ENST00000262189	ENSG00000055609	KMT2C	TRUE	FALSE
chr7	152252545	C	A	ENST00000262189	ENSG00000055609	KMT2C	TRUE	FALSE
chr7	152252545	C	G	ENST00000262189	ENSG00000055609	KMT2C	TRUE	FALSE
chr7	152252545	C	T	ENST00000262189	ENSG00000055609	KMT2C	TRUE	FALSE
chr7	152252550	T	A	ENST00000262189	ENSG00000055609	KMT2C	TRUE	TRUE
chr7	152252551	G	T	ENST00000262189	ENSG00000055609	KMT2C	TRUE	TRUE
chr7	152252560	A	T	ENST00000262189	ENSG00000055609	KMT2C	TRUE	TRUE
chr7	152252577	T	A	ENST00000262189	ENSG00000055609	KMT2C	TRUE	TRUE
chr7	152252580	G	A	ENST00000262189	ENSG00000055609	KMT2C	TRUE	TRUE
chr7	152252582	A	T	ENST00000262189	ENSG00000055609	KMT2C	TRUE	TRUE
chr7	152252586	C	A	ENST00000262189	ENSG00000055609	KMT2C	TRUE	TRUE
chr7	152252593	A	C	ENST00000262189	ENSG00000055609	KMT2C	TRUE	TRUE
chr7	152252593	A	T	ENST00000262189	ENSG00000055609	KMT2C	TRUE	TRUE
chr7	152252596	A	T	ENST00000262189	ENSG00000055609	KMT2C	TRUE	TRUE
chr7	152252601	T	A	ENST00000262189	ENSG00000055609	KMT2C	TRUE	TRUE
chr7	152252605	A	T	ENST00000262189	ENSG00000055609	KMT2C	TRUE	TRUE
chr7	152252614	A	T	ENST00000262189	ENSG00000055609	KMT2C	TRUE	TRUE
chr7	152252618	A	C	ENST00000262189	ENSG00000055609	KMT2C	TRUE	TRUE
chr7	152252618	A	T	ENST00000262189	ENSG00000055609	KMT2C	TRUE	TRUE
chr7	152252628	G	A	ENST00000262189	ENSG00000055609	KMT2C	TRUE	TRUE
chr7	152252631	G	A	ENST00000262189	ENSG00000055609	KMT2C	TRUE	TRUE
chr7	152252634	G	A	ENST00000262189	ENSG00000055609	KMT2C	TRUE	TRUE
chr7	152252635	G	C	ENST00000262189	ENSG00000055609	KMT2C	TRUE	TRUE
chr7	152252635	G	T	ENST00000262189	ENSG00000055609	KMT2C	TRUE	TRUE
chr7	152252638	A	T	ENST00000262189	ENSG00000055609	KMT2C	TRUE	TRUE
chr7	152252647	A	T	ENST00000262189	ENSG00000055609	KMT2C	TRUE	TRUE
chr7	152252656	G	T	ENST00000262189	ENSG00000055609	KMT2C	TRUE	TRUE
chr7	152252668	C	T	ENST00000262189	ENSG00000055609	KMT2C	TRUE	TRUE
chr7	152252669	C	T	ENST00000262189	ENSG00000055609	KMT2C	TRUE	TRUE
chr7	152252673	G	A	ENST00000262189	ENSG00000055609	KMT2C	TRUE	TRUE
chr7	152252692	A	T	ENST00000262189	ENSG00000055609	KMT2C	TRUE	TRUE
chr7	152252697	C	A	ENST00000262189	ENSG00000055609	KMT2C	TRUE	TRUE
chr7	152252701	A	T	ENST00000262189	ENSG00000055609	KMT2C	TRUE	TRUE
chr7	152252709	T	A	ENST00000262189	ENSG00000055609	KMT2C	TRUE	TRUE
chr7	152252710	G	T	ENST00000262189	ENSG00000055609	KMT2C	TRUE	TRUE
chr7	152252716	C	A	ENST00000262189	ENSG00000055609	KMT2C	TRUE	FALSE
chr7	152252716	C	G	ENST00000262189	ENSG00000055609	KMT2C	TRUE	FALSE
chr7	152252716	C	T	ENST00000262189	ENSG00000055609	KMT2C	TRUE	FALSE
chr7	152252717	T	A	ENST00000262189	ENSG00000055609	KMT2C	TRUE	FALSE
chr7	152252717	T	C	ENST00000262189	ENSG00000055609	KMT2C	TRUE	FALSE
chr7	152252717	T	G	ENST00000262189	ENSG00000055609	KMT2C	TRUE	FALSE
chr7	152263014	A	C	ENST00000262189	ENSG00000055609	KMT2C	TRUE	FALSE
chr7	152263014	A	G	ENST00000262189	ENSG00000055609	KMT2C	FALSE	FALSE
chr7	152263014	A	T	ENST00000262189	ENSG00000055609	KMT2C	TRUE	FALSE
chr7	152263015	C	A	ENST00000262189	ENSG00000055609	KMT2C	TRUE	FALSE
chr7	152263015	C	G	ENST00000262189	ENSG00000055609	KMT2C	TRUE	FALSE
chr7	152263015	C	T	ENST00000262189	ENSG00000055609	KMT2C	TRUE	FALSE
chr7	152263018	T	A	ENST00000262189	ENSG00000055609	KMT2C	TRUE	TRUE
chr7	152263019	G	T	ENST00000262189	ENSG00000055609	KMT2C	TRUE	TRUE
chr7	152263024	T	A	ENST00000262189	ENSG00000055609	KMT2C	TRUE	TRUE
chr7	152263025	C	T	ENST00000262189	ENSG00000055609	KMT2C	TRUE	TRUE
chr7	152263026	C	T	ENST00000262189	ENSG00000055609	KMT2C	TRUE	TRUE
chr7	152263044	G	C	ENST00000262189	ENSG00000055609	KMT2C	TRUE	TRUE
chr7	152263044	G	T	ENST00000262189	ENSG00000055609	KMT2C	TRUE	TRUE
chr7	152263048	T	A	ENST00000262189	ENSG00000055609	KMT2C	TRUE	TRUE
chr7	152263060	G	A	ENST00000262189	ENSG00000055609	KMT2C	TRUE	TRUE
chr7	152263064	A	T	ENST00000262189	ENSG00000055609	KMT2C	TRUE	TRUE
chr7	152263076	A	C	ENST00000262189	ENSG00000055609	KMT2C	TRUE	TRUE
chr7	152263076	A	T	ENST00000262189	ENSG00000055609	KMT2C	TRUE	TRUE
chr7	152263084	T	A	ENST00000262189	ENSG00000055609	KMT2C	TRUE	TRUE
chr7	152263088	A	T	ENST00000262189	ENSG00000055609	KMT2C	TRUE	TRUE
chr7	152263097	A	T	ENST00000262189	ENSG00000055609	KMT2C	TRUE	TRUE
chr7	152263111	T	A	ENST00000262189	ENSG00000055609	KMT2C	TRUE	TRUE
chr7	152263120	C	A	ENST00000262189	ENSG00000055609	KMT2C	TRUE	TRUE
chr7	152263123	C	A	ENST00000262189	ENSG00000055609	KMT2C	TRUE	TRUE
chr7	152263125	G	T	ENST00000262189	ENSG00000055609	KMT2C	TRUE	TRUE
chr7	152263129	G	A	ENST00000262189	ENSG00000055609	KMT2C	TRUE	TRUE
chr7	152263131	C	A	ENST00000262189	ENSG00000055609	KMT2C	TRUE	FALSE
chr7	152263131	C	G	ENST00000262189	ENSG00000055609	KMT2C	TRUE	FALSE
chr7	152263131	C	T	ENST00000262189	ENSG00000055609	KMT2C	TRUE	FALSE
chr7	152263132	T	A	ENST00000262189	ENSG00000055609	KMT2C	TRUE	FALSE
chr7	152263132	T	C	ENST00000262189	ENSG00000055609	KMT2C	TRUE	FALSE
chr7	152263132	T	G	ENST00000262189	ENSG00000055609	KMT2C	TRUE	FALSE
chr7	152265036	A	C	ENST00000262189	ENSG00000055609	KMT2C	TRUE	FALSE
chr7	152265036	A	G	ENST00000262189	ENSG00000055609	KMT2C	TRUE	FALSE
chr7	152265036	A	T	ENST00000262189	ENSG00000055609	KMT2C	TRUE	FALSE
chr7	152265037	C	A	ENST00000262189	ENSG00000055609	KMT2C	TRUE	FALSE
chr7	152265037	C	G	ENST00000262189	ENSG00000055609	KMT2C	TRUE	FALSE
chr7	152265037	C	T	ENST00000262189	ENSG00000055609	KMT2C	TRUE	FALSE
chr7	152265039	T	A	ENST00000262189	ENSG00000055609	KMT2C
chr7	152265040	G	T	ENST00000262189	ENSG00000055609	KMT2C
chr7	152265048	G	A	ENST00000262189	ENSG00000055609	KMT2C
chr7	152265049	G	T	ENST00000262189	ENSG00000055609	KMT2C
chr7	152265057	T	A	ENST00000262189	ENSG00000055609	KMT2C
chr7	152265058	G	T	ENST00000262189	ENSG00000055609	KMT2C
chr7	152265063	C	A	ENST00000262189	ENSG00000055609	KMT2C
chr7	152265067	A	T	ENST00000262189	ENSG00000055609	KMT2C
chr7	152265072	G	A	ENST00000262189	ENSG00000055609	KMT2C
chr7	152265073	C	T	ENST00000262189	ENSG00000055609	KMT2C
chr7	152265074	C	T	ENST00000262189	ENSG00000055609	KMT2C
chr7	152265087	T	A	ENST00000262189	ENSG00000055609	KMT2C
chr7	152265089	A	C	ENST00000262189	ENSG00000055609	KMT2C
chr7	152265089	A	T	ENST00000262189	ENSG00000055609	KMT2C
chr7	152265112	G	T	ENST00000262189	ENSG00000055609	KMT2C
chr7	152265120	C	A	ENST00000262189	ENSG00000055609	KMT2C
chr7	152265124	A	C	ENST00000262189	ENSG00000055609	KMT2C
chr7	152265124	A	T	ENST00000262189	ENSG00000055609	KMT2C
chr7	152265132	G	A	ENST00000262189	ENSG00000055609	KMT2C
chr7	152265136	A	T	ENST00000262189	ENSG00000055609	KMT2C
chr7	152265145	A	T	ENST00000262189	ENSG00000055609	KMT2C
chr7	152265156	G	A	ENST00000262189	ENSG00000055609	KMT2C
chr7	152265161	A	C	ENST00000262189	ENSG00000055609	KMT2C
chr7	152265161	A	T	ENST00000262189	ENSG00000055609	KMT2C
chr7	152265171	C	A	ENST00000262189	ENSG00000055609	KMT2C
chr7	152265181	G	T	ENST00000262189	ENSG00000055609	KMT2C
chr7	152265190	A	T	ENST00000262189	ENSG00000055609	KMT2C
chr7	152265204	C	A	ENST00000262189	ENSG00000055609	KMT2C
chr7	152265207	T	A	ENST00000262189	ENSG00000055609	KMT2C
chr7	152265209	G	T	ENST00000262189	ENSG00000055609	KMT2C
chr7	152265210	C	A	ENST00000262189	ENSG00000055609	KMT2C	TRUE	FALSE
chr7	152265210	C	G	ENST00000262189	ENSG00000055609	KMT2C	TRUE	FALSE
chr7	152265210	C	T	ENST00000262189	ENSG00000055609	KMT2C	TRUE	FALSE
chr7	152265211	T	A	ENST00000262189	ENSG00000055609	KMT2C	TRUE	FALSE
chr7	152265211	T	C	ENST00000262189	ENSG00000055609	KMT2C	TRUE	FALSE
chr7	152265211	T	G	ENST00000262189	ENSG00000055609	KMT2C	TRUE	FALSE
chr7	152273703	A	C	ENST00000262189	ENSG00000055609	KMT2C	TRUE	FALSE
chr7	152273703	A	G	ENST00000262189	ENSG00000055609	KMT2C	TRUE	FALSE
chr7	152273703	A	T	ENST00000262189	ENSG00000055609	KMT2C	TRUE	FALSE
chr7	152273704	C	A	ENST00000262189	ENSG00000055609	KMT2C	TRUE	FALSE
chr7	152273704	C	G	ENST00000262189	ENSG00000055609	KMT2C	TRUE	FALSE
chr7	152273704	C	T	ENST00000262189	ENSG00000055609	KMT2C	TRUE	FALSE
chr7	152273708	T	A	ENST00000262189	ENSG00000055609	KMT2C
chr7	152273711	C	A	ENST00000262189	ENSG00000055609	KMT2C
chr7	152273720	G	A	ENST00000262189	ENSG00000055609	KMT2C
chr7	152273732	C	A	ENST00000262189	ENSG00000055609	KMT2C
chr7	152273736	A	T	ENST00000262189	ENSG00000055609	KMT2C
chr7	152273765	G	A	ENST00000262189	ENSG00000055609	KMT2C
chr7	152273780	C	A	ENST00000262189	ENSG00000055609	KMT2C
chr7	152273787	A	T	ENST00000262189	ENSG00000055609	KMT2C
chr7	152273793	A	C	ENST00000262189	ENSG00000055609	KMT2C
chr7	152273793	A	T	ENST00000262189	ENSG00000055609	KMT2C
chr7	152273799	A	C	ENST00000262189	ENSG00000055609	KMT2C
chr7	152273799	A	T	ENST00000262189	ENSG00000055609	KMT2C
chr7	152273807	G	A	ENST00000262189	ENSG00000055609	KMT2C
chr7	152273811	A	T	ENST00000262189	ENSG00000055609	KMT2C
chr7	152273816	T	A	ENST00000262189	ENSG00000055609	KMT2C
chr7	152273819	C	A	ENST00000262189	ENSG00000055609	KMT2C
chr7	152273822	C	A	ENST00000262189	ENSG00000055609	KMT2C
chr7	152273823	A	T	ENST00000262189	ENSG00000055609	KMT2C
chr7	152273826	G	T	ENST00000262189	ENSG00000055609	KMT2C
chr7	152273831	T	A	ENST00000262189	ENSG00000055609	KMT2C
chr7	152273843	C	A	ENST00000262189	ENSG00000055609	KMT2C
chr7	152273852	T	A	ENST00000262189	ENSG00000055609	KMT2C
chr7	152273853	A	T	ENST00000262189	ENSG00000055609	KMT2C
chr7	152273862	A	T	ENST00000262189	ENSG00000055609	KMT2C
chr7	152273867	G	A	ENST00000262189	ENSG00000055609	KMT2C
chr7	152273868	C	A	ENST00000262189	ENSG00000055609	KMT2C	TRUE	FALSE
chr7	152273868	C	G	ENST00000262189	ENSG00000055609	KMT2C	TRUE	FALSE
chr7	152273868	C	T	ENST00000262189	ENSG00000055609	KMT2C	TRUE	FALSE
chr7	152273869	T	A	ENST00000262189	ENSG00000055609	KMT2C	TRUE	FALSE
chr7	152273869	T	C	ENST00000262189	ENSG00000055609	KMT2C	TRUE	FALSE
chr7	152273869	T	G	ENST00000262189	ENSG00000055609	KMT2C	TRUE	FALSE
chr7	152309964	A	C	ENST00000262189	ENSG00000055609	KMT2C	TRUE	FALSE
chr7	152309964	A	G	ENST00000262189	ENSG00000055609	KMT2C	TRUE	FALSE
chr7	152309964	A	T	ENST00000262189	ENSG00000055609	KMT2C	TRUE	FALSE
chr7	152309965	C	A	ENST00000262189	ENSG00000055609	KMT2C	TRUE	FALSE
chr7	152309965	C	G	ENST00000262189	ENSG00000055609	KMT2C	TRUE	FALSE
chr7	152309965	C	T	ENST00000262189	ENSG00000055609	KMT2C	TRUE	FALSE
chr7	152309968	C	A	ENST00000262189	ENSG00000055609	KMT2C	TRUE	TRUE
chr7	152309979	G	C	ENST00000262189	ENSG00000055609	KMT2C	TRUE	TRUE
chr7	152309979	G	T	ENST00000262189	ENSG00000055609	KMT2C	TRUE	TRUE
chr7	152309992	T	A	ENST00000262189	ENSG00000055609	KMT2C	TRUE	TRUE
chr7	152310006	A	C	ENST00000262189	ENSG00000055609	KMT2C	TRUE	TRUE
chr7	152310006	A	T	ENST00000262189	ENSG00000055609	KMT2C	TRUE	TRUE
chr7	152310009	A	T	ENST00000262189	ENSG00000055609	KMT2C	TRUE	TRUE
chr7	152310016	C	A	ENST00000262189	ENSG00000055609	KMT2C	TRUE	TRUE
chr7	152310019	C	A	ENST00000262189	ENSG00000055609	KMT2C	TRUE	TRUE
chr7	152310025	G	A	ENST00000262189	ENSG00000055609	KMT2C	TRUE	TRUE
chr7	152310026	G	T	ENST00000262189	ENSG00000055609	KMT2C	TRUE	TRUE
chr7	152310034	C	A	ENST00000262189	ENSG00000055609	KMT2C	TRUE	TRUE
chr7	152310039	G	C	ENST00000262189	ENSG00000055609	KMT2C	TRUE	TRUE
chr7	152310039	G	T	ENST00000262189	ENSG00000055609	KMT2C	TRUE	TRUE
chr7	152310041	C	T	ENST00000262189	ENSG00000055609	KMT2C	TRUE	TRUE
chr7	152310042	C	T	ENST00000262189	ENSG00000055609	KMT2C	TRUE	TRUE
chr7	152310046	C	A	ENST00000262189	ENSG00000055609	KMT2C	TRUE	TRUE
chr7	152310050	A	T	ENST00000262189	ENSG00000055609	KMT2C	TRUE	TRUE
chr7	152310065	C	T	ENST00000262189	ENSG00000055609	KMT2C	TRUE	TRUE
chr7	152310066	C	T	ENST00000262189	ENSG00000055609	KMT2C	TRUE	TRUE
chr7	152310068	A	T	ENST00000262189	ENSG00000055609	KMT2C	TRUE	TRUE
chr7	152310076	C	A	ENST00000262189	ENSG00000055609	KMT2C	TRUE	FALSE
chr7	152310076	C	G	ENST00000262189	ENSG00000055609	KMT2C	TRUE	FALSE
chr7	152310076	C	T	ENST00000262189	ENSG00000055609	KMT2C	TRUE	FALSE
chr7	152310077	T	A	ENST00000262189	ENSG00000055609	KMT2C	TRUE	FALSE
chr7	152310077	T	C	ENST00000262189	ENSG00000055609	KMT2C	TRUE	FALSE
chr7	152310077	T	G	ENST00000262189	ENSG00000055609	KMT2C	TRUE	FALSE
chr7	152311796	A	C	ENST00000262189	ENSG00000055609	KMT2C	TRUE	FALSE
chr7	152311796	A	G	ENST00000262189	ENSG00000055609	KMT2C	TRUE	FALSE
chr7	152311796	A	T	ENST00000262189	ENSG00000055609	KMT2C	TRUE	FALSE
chr7	152311797	C	A	ENST00000262189	ENSG00000055609	KMT2C	TRUE	FALSE
chr7	152311797	C	G	ENST00000262189	ENSG00000055609	KMT2C	TRUE	FALSE
chr7	152311797	C	T	ENST00000262189	ENSG00000055609	KMT2C	TRUE	FALSE
chr7	152311812	A	C	ENST00000262189	ENSG00000055609	KMT2C	TRUE	TRUE
chr7	152311812	A	T	ENST00000262189	ENSG00000055609	KMT2C	TRUE	TRUE
chr7	152311819	G	A	ENST00000262189	ENSG00000055609	KMT2C	TRUE	TRUE
chr7	152311858	C	A	ENST00000262189	ENSG00000055609	KMT2C	TRUE	TRUE
chr7	152311862	C	T	ENST00000262189	ENSG00000055609	KMT2C	TRUE	TRUE
chr7	152311863	C	T	ENST00000262189	ENSG00000055609	KMT2C	TRUE	TRUE
chr7	152311870	T	A	ENST00000262189	ENSG00000055609	KMT2C	TRUE	TRUE
chr7	152311879	G	A	ENST00000262189	ENSG00000055609	KMT2C	TRUE	TRUE
chr7	152311887	G	C	ENST00000262189	ENSG00000055609	KMT2C	TRUE	TRUE
chr7	152311887	G	T	ENST00000262189	ENSG00000055609	KMT2C	TRUE	TRUE
chr7	152311897	G	A	ENST00000262189	ENSG00000055609	KMT2C	TRUE	TRUE
chr7	152311913	A	T	ENST00000262189	ENSG00000055609	KMT2C	TRUE	TRUE
chr7	152311930	G	A	ENST00000262189	ENSG00000055609	KMT2C	TRUE	TRUE
chr7	152311933	G	A	ENST00000262189	ENSG00000055609	KMT2C	TRUE	TRUE
chr7	152311942	G	A	ENST00000262189	ENSG00000055609	KMT2C	TRUE	TRUE
chr7	152311945	C	A	ENST00000262189	ENSG00000055609	KMT2C	TRUE	TRUE
chr7	152311947	C	A	ENST00000262189	ENSG00000055609	KMT2C	TRUE	FALSE
chr7	152311947	C	G	ENST00000262189	ENSG00000055609	KMT2C	TRUE	FALSE
chr7	152311947	C	T	ENST00000262189	ENSG00000055609	KMT2C	TRUE	FALSE
chr7	152311948	T	A	ENST00000262189	ENSG00000055609	KMT2C	TRUE	FALSE
chr7	152311948	T	C	ENST00000262189	ENSG00000055609	KMT2C	TRUE	FALSE
chr7	152311948	T	G	ENST00000262189	ENSG00000055609	KMT2C	TRUE	FALSE
chr7	152315136	A	C	ENST00000262189	ENSG00000055609	KMT2C	TRUE	FALSE
chr7	152315136	A	G	ENST00000262189	ENSG00000055609	KMT2C	TRUE	FALSE
chr7	152315136	A	T	ENST00000262189	ENSG00000055609	KMT2C	TRUE	FALSE
chr7	152315137	C	A	ENST00000262189	ENSG00000055609	KMT2C	TRUE	FALSE
chr7	152315137	C	G	ENST00000262189	ENSG00000055609	KMT2C	TRUE	FALSE
chr7	152315137	C	T	ENST00000262189	ENSG00000055609	KMT2C	TRUE	FALSE
chr7	152315139	T	A	ENST00000262189	ENSG00000055609	KMT2C	TRUE	TRUE
chr7	152315142	T	A	ENST00000262189	ENSG00000055609	KMT2C	TRUE	TRUE
chr7	152315145	G	A	ENST00000262189	ENSG00000055609	KMT2C	TRUE	TRUE
chr7	152315148	C	A	ENST00000262189	ENSG00000055609	KMT2C	TRUE	TRUE
chr7	152315151	T	A	ENST00000262189	ENSG00000055609	KMT2C	TRUE	TRUE
chr7	152315154	G	A	ENST00000262189	ENSG00000055609	KMT2C	TRUE	TRUE
chr7	152315157	T	A	ENST00000262189	ENSG00000055609	KMT2C	TRUE	TRUE
chr7	152315160	G	A	ENST00000262189	ENSG00000055609	KMT2C	TRUE	TRUE
chr7	152315168	G	C	ENST00000262189	ENSG00000055609	KMT2C	TRUE	TRUE
chr7	152315168	G	T	ENST00000262189	ENSG00000055609	KMT2C	TRUE	TRUE
chr7	152315175	G	A	ENST00000262189	ENSG00000055609	KMT2C	TRUE	TRUE
chr7	152315181	T	A	ENST00000262189	ENSG00000055609	KMT2C	TRUE	TRUE
chr7	152315184	C	A	ENST00000262189	ENSG00000055609	KMT2C	TRUE	TRUE
chr7	152315185	A	C	ENST00000262189	ENSG00000055609	KMT2C	TRUE	TRUE
chr7	152315185	A	T	ENST00000262189	ENSG00000055609	KMT2C	TRUE	TRUE
chr7	152315193	C	A	ENST00000262189	ENSG00000055609	KMT2C	TRUE	TRUE
chr7	152315217	T	A	ENST00000262189	ENSG00000055609	KMT2C	TRUE	TRUE
chr7	152315220	T	A	ENST00000262189	ENSG00000055609	KMT2C	TRUE	TRUE
chr7	152315232	G	A	ENST00000262189	ENSG00000055609	KMT2C	TRUE	TRUE
chr7	152315238	T	A	ENST00000262189	ENSG00000055609	KMT2C	TRUE	TRUE
chr7	152315239	C	T	ENST00000262189	ENSG00000055609	KMT2C	TRUE	TRUE
chr7	152315240	C	T	ENST00000262189	ENSG00000055609	KMT2C	TRUE	TRUE
chr7	152315246	A	T	ENST00000262189	ENSG00000055609	KMT2C	TRUE	TRUE
chr7	152315256	C	A	ENST00000262189	ENSG00000055609	KMT2C	TRUE	TRUE
chr7	152315268	T	A	ENST00000262189	ENSG00000055609	KMT2C	TRUE	TRUE
chr7	152315274	G	A	ENST00000262189	ENSG00000055609	KMT2C	TRUE	TRUE
chr7	152315277	T	A	ENST00000262189	ENSG00000055609	KMT2C
chr7	152315279	A	C	ENST00000262189	ENSG00000055609	KMT2C	TRUE	TRUE
chr7	152315279	A	T	ENST00000262189	ENSG00000055609	KMT2C	TRUE	TRUE
chr7	152315286	C	A	ENST00000262189	ENSG00000055609	KMT2C	TRUE	TRUE
chr7	152315289	G	A	ENST00000262189	ENSG00000055609	KMT2C	TRUE	TRUE
chr7	152315292	C	A	ENST00000262189	ENSG00000055609	KMT2C	TRUE	TRUE
chr7	152315294	A	C	ENST00000262189	ENSG00000055609	KMT2C	TRUE	TRUE
chr7	152315294	A	T	ENST00000262189	ENSG00000055609	KMT2C	TRUE	TRUE
chr7	152315304	T	A	ENST00000262189	ENSG00000055609	KMT2C	TRUE	TRUE
chr7	152315307	C	A	ENST00000262189	ENSG00000055609	KMT2C	TRUE	TRUE
chr7	152315311	A	T	ENST00000262189	ENSG00000055609	KMT2C	TRUE	TRUE
chr7	152315314	G	C	ENST00000262189	ENSG00000055609	KMT2C	TRUE	TRUE
chr7	152315314	G	T	ENST00000262189	ENSG00000055609	KMT2C	TRUE	TRUE
chr7	152315317	A	T	ENST00000262189	ENSG00000055609	KMT2C	TRUE	TRUE
chr7	152315326	G	T	ENST00000262189	ENSG00000055609	KMT2C	TRUE	TRUE
chr7	152315334	G	A	ENST00000262189	ENSG00000055609	KMT2C	TRUE	TRUE
chr7	152315337	C	A	ENST00000262189	ENSG00000055609	KMT2C	TRUE	TRUE
chr7	152315339	C	A	ENST00000262189	ENSG00000055609	KMT2C	TRUE	FALSE
chr7	152315339	C	G	ENST00000262189	ENSG00000055609	KMT2C	TRUE	FALSE
chr7	152315339	C	T	ENST00000262189	ENSG00000055609	KMT2C	TRUE	FALSE
chr7	152315340	T	A	ENST00000262189	ENSG00000055609	KMT2C	TRUE	FALSE
chr7	152315340	T	C	ENST00000262189	ENSG00000055609	KMT2C	TRUE	FALSE
chr7	152315340	T	G	ENST00000262189	ENSG00000055609	KMT2C	TRUE	FALSE
chr7	152330599	A	C	ENST00000262189	ENSG00000055609	KMT2C	TRUE	FALSE
chr7	152330599	A	G	ENST00000262189	ENSG00000055609	KMT2C	TRUE	FALSE
chr7	152330599	A	T	ENST00000262189	ENSG00000055609	KMT2C	TRUE	FALSE
chr7	152330600	C	A	ENST00000262189	ENSG00000055609	KMT2C	TRUE	FALSE
chr7	152330600	C	G	ENST00000262189	ENSG00000055609	KMT2C	TRUE	FALSE
chr7	152330600	C	T	ENST00000262189	ENSG00000055609	KMT2C	TRUE	FALSE
chr7	152330608	T	A	ENST00000262189	ENSG00000055609	KMT2C	TRUE	TRUE
chr7	152330614	C	A	ENST00000262189	ENSG00000055609	KMT2C	TRUE	TRUE
chr7	152330643	G	T	ENST00000262189	ENSG00000055609	KMT2C	TRUE	TRUE
chr7	152330647	C	A	ENST00000262189	ENSG00000055609	KMT2C	TRUE	TRUE
chr7	152330650	C	A	ENST00000262189	ENSG00000055609	KMT2C	TRUE	TRUE
chr7	152330662	G	A	ENST00000262189	ENSG00000055609	KMT2C	TRUE	TRUE
chr7	152330665	G	A	ENST00000262189	ENSG00000055609	KMT2C	TRUE	TRUE
chr7	152330683	G	A	ENST00000262189	ENSG00000055609	KMT2C	TRUE	TRUE
chr7	152330686	T	A	ENST00000262189	ENSG00000055609	KMT2C	TRUE	TRUE
chr7	152330701	C	A	ENST00000262189	ENSG00000055609	KMT2C	TRUE	TRUE
chr7	152330707	C	A	ENST00000262189	ENSG00000055609	KMT2C	TRUE	TRUE
chr7	152330716	C	A	ENST00000262189	ENSG00000055609	KMT2C	TRUE	TRUE
chr7	152330719	C	A	ENST00000262189	ENSG00000055609	KMT2C	TRUE	TRUE
chr7	152330728	G	A	ENST00000262189	ENSG00000055609	KMT2C	TRUE	TRUE
chr7	152330731	C	A	ENST00000262189	ENSG00000055609	KMT2C	TRUE	TRUE
chr7	152330734	T	A	ENST00000262189	ENSG00000055609	KMT2C	TRUE	TRUE
chr7	152330740	C	A	ENST00000262189	ENSG00000055609	KMT2C	TRUE	FALSE
chr7	152330740	C	G	ENST00000262189	ENSG00000055609	KMT2C	TRUE	FALSE
chr7	152330740	C	T	ENST00000262189	ENSG00000055609	KMT2C	TRUE	FALSE
chr7	152330741	T	A	ENST00000262189	ENSG00000055609	KMT2C	TRUE	FALSE
chr7	152330741	T	C	ENST00000262189	ENSG00000055609	KMT2C	TRUE	FALSE
chr7	152330741	T	G	ENST00000262189	ENSG00000055609	KMT2C	TRUE	FALSE
chr7	152358585	A	C	ENST00000262189	ENSG00000055609	KMT2C	TRUE	FALSE
chr7	152358585	A	G	ENST00000262189	ENSG00000055609	KMT2C	TRUE	FALSE
chr7	152358585	A	T	ENST00000262189	ENSG00000055609	KMT2C	TRUE	FALSE
chr7	152358586	C	A	ENST00000262189	ENSG00000055609	KMT2C	TRUE	FALSE
chr7	152358586	C	G	ENST00000262189	ENSG00000055609	KMT2C	TRUE	FALSE
chr7	152358586	C	T	ENST00000262189	ENSG00000055609	KMT2C	TRUE	FALSE
chr7	152358587	C	A	ENST00000262189	ENSG00000055609	KMT2C	TRUE	TRUE
chr7	152358593	C	A	ENST00000262189	ENSG00000055609	KMT2C	TRUE	TRUE
chr7	152358605	C	A	ENST00000262189	ENSG00000055609	KMT2C	TRUE	TRUE
chr7	152358611	C	A	ENST00000262189	ENSG00000055609	KMT2C	TRUE	TRUE
chr7	152358620	C	A	ENST00000262189	ENSG00000055609	KMT2C	TRUE	TRUE
chr7	152358641	C	A	ENST00000262189	ENSG00000055609	KMT2C	TRUE	TRUE
chr7	152358647	C	A	ENST00000262189	ENSG00000055609	KMT2C	TRUE	TRUE
chr7	152358659	T	A	ENST00000262189	ENSG00000055609	KMT2C	TRUE	TRUE
chr7	152358671	G	A	ENST00000262189	ENSG00000055609	KMT2C	TRUE	TRUE
chr7	152358676	C	A	ENST00000262189	ENSG00000055609	KMT2C	TRUE	TRUE
chr7	152358676	C	G	ENST00000262189	ENSG00000055609	KMT2C	TRUE	FALSE
chr7	152358676	C	T	ENST00000262189	ENSG00000055609	KMT2C	TRUE	FALSE
chr7	152358677	T	A	ENST00000262189	ENSG00000055609	KMT2C	TRUE	FALSE
chr7	152358677	T	C	ENST00000262189	ENSG00000055609	KMT2C	TRUE	FALSE
chr7	152358677	T	G	ENST00000262189	ENSG00000055609	KMT2C	TRUE	TRUE
chr7	152435624	A	C	ENST00000262189	ENSG00000055609	KMT2C	TRUE	FALSE
chr7	152435624	A	G	ENST00000262189	ENSG00000055609	KMT2C	TRUE	FALSE
chr7	152435624	A	T	ENST00000262189	ENSG00000055609	KMT2C	TRUE	FALSE
chr7	152435625	C	A	ENST00000262189	ENSG00000055609	KMT2C	TRUE	FALSE
chr7	152435625	C	G	ENST00000262189	ENSG00000055609	KMT2C	TRUE	FALSE
chr7	152435625	C	T	ENST00000262189	ENSG00000055609	KMT2C	TRUE	FALSE
chr7	152435627	T	A	ENST00000262189	ENSG00000055609	KMT2C
chr7	152435630	T	A	ENST00000262189	ENSG00000055609	KMT2C
chr7	152435633	T	A	ENST00000262189	ENSG00000055609	KMT2C
chr7	152435639	T	A	ENST00000262189	ENSG00000055609	KMT2C
chr7	152435642	G	A	ENST00000262189	ENSG00000055609	KMT2C
chr7	152435663	T	A	ENST00000262189	ENSG00000055609	KMT2C
chr7	152435684	T	A	ENST00000262189	ENSG00000055609	KMT2C
chr7	152435687	T	A	ENST00000262189	ENSG00000055609	KMT2C
chr7	152435720	C	A	ENST00000262189	ENSG00000055609	KMT2C		FALSE
chr7	152435726	C	A	ENST00000262189	ENSG00000055609	KMT2C		FALSE
chr7	152435729	C	A	ENST00000262189	ENSG00000055609	KMT2C		FALSE
chr7	152435750	G	A	ENST00000262189	ENSG00000055609	KMT2C	FALSE	FALSE
chr7	152435756	G	A	ENST00000262189	ENSG00000055609	KMT2C	FALSE	FALSE
chr7	152435759	C	A	ENST00000262189	ENSG00000055609	KMT2C	FALSE	FALSE
chr7	152435768	T	A	ENST00000262189	ENSG00000055609	KMT2C	FALSE	FALSE
chr7	152435774	C	A	ENST00000262189	ENSG00000055609	KMT2C	FALSE	FALSE
chr7	152435777	C	A	ENST00000262189	ENSG00000055609	KMT2C	FALSE	FALSE
chr7	152435779	G	T	ENST00000262189	ENSG00000055609	KMT2C	FALSE	FALSE
chr7	152435782	G	T	ENST00000262189	ENSG00000055609	KMT2C	FALSE	FALSE
chr7	152648645	A	T	ENST00000359321	ENSG00000196584	XRCC2	FALSE	FALSE
chr7	152648653	C	A	ENST00000359321	ENSG00000196584	XRCC2	FALSE	FALSE
chr7	152648665	C	A	ENST00000359321	ENSG00000196584	XRCC2	FALSE	FALSE
chr7	152648668	C	A	ENST00000359321	ENSG00000196584	XRCC2	FALSE	FALSE
chr7	152648686	T	A	ENST00000359321	ENSG00000196584	XRCC2
chr7	152648689	T	A	ENST00000359321	ENSG00000196584	XRCC2
chr7	152648691	A	C	ENST00000359321	ENSG00000196584	XRCC2	FALSE	FALSE
chr7	152648691	A	T	ENST00000359321	ENSG00000196584	XRCC2
chr7	152648704	T	A	ENST00000359321	ENSG00000196584	XRCC2	FALSE	FALSE
chr7	152648706	A	C	ENST00000359321	ENSG00000196584	XRCC2	FALSE	FALSE
chr7	152648706	A	T	ENST00000359321	ENSG00000196584	XRCC2	FALSE	FALSE
chr7	152648708	A	T	ENST00000359321	ENSG00000196584	XRCC2	FALSE	FALSE
chr7	152648715	G	C	ENST00000359321	ENSG00000196584	XRCC2	FALSE	FALSE
chr7	152648715	G	T	ENST00000359321	ENSG00000196584	XRCC2	FALSE	FALSE
chr7	152648721	A	C	ENST00000359321	ENSG00000196584	XRCC2	FALSE	FALSE
chr7	152648721	A	T	ENST00000359321	ENSG00000196584	XRCC2	FALSE	FALSE
chr7	152648724	G	C	ENST00000359321	ENSG00000196584	XRCC2	FALSE	FALSE
chr7	152648724	G	T	ENST00000359321	ENSG00000196584	XRCC2	FALSE	FALSE
chr7	152648731	G	A	ENST00000359321	ENSG00000196584	XRCC2	FALSE	FALSE
chr7	152648743	G	A	ENST00000359321	ENSG00000196584	XRCC2	FALSE	FALSE
chr7	152648755	G	A	ENST00000359321	ENSG00000196584	XRCC2	FALSE	FALSE
chr7	152648758	T	A	ENST00000359321	ENSG00000196584	XRCC2	FALSE	FALSE
chr7	152648779	T	A	ENST00000359321	ENSG00000196584	XRCC2	FALSE	FALSE
chr7	152648788	G	A	ENST00000359321	ENSG00000196584	XRCC2	FALSE	FALSE
chr7	152648791	G	A	ENST00000359321	ENSG00000196584	XRCC2	FALSE	FALSE
chr7	152648792	C	T	ENST00000359321	ENSG00000196584	XRCC2	FALSE	FALSE
chr7	152648793	C	T	ENST00000359321	ENSG00000196584	XRCC2	FALSE	FALSE
chr7	152648800	T	A	ENST00000359321	ENSG00000196584	XRCC2	FALSE	FALSE
chr7	152648801	A	T	ENST00000359321	ENSG00000196584	XRCC2	FALSE	FALSE
chr7	152648807	A	C	ENST00000359321	ENSG00000196584	XRCC2	FALSE	FALSE
chr7	152648807	A	T	ENST00000359321	ENSG00000196584	XRCC2	FALSE	FALSE
chr7	152648815	T	A	ENST00000359321	ENSG00000196584	XRCC2	FALSE	FALSE
chr7	152648816	G	C	ENST00000359321	ENSG00000196584	XRCC2	FALSE	FALSE
chr7	152648816	G	T	ENST00000359321	ENSG00000196584	XRCC2	FALSE	FALSE
chr7	152648834	A	T	ENST00000359321	ENSG00000196584	XRCC2	FALSE	FALSE
chr7	152648842	G	A	ENST00000359321	ENSG00000196584	XRCC2	FALSE	FALSE
chr7	152648845	G	A	ENST00000359321	ENSG00000196584	XRCC2	FALSE	FALSE
chr7	152648863	C	A	ENST00000359321	ENSG00000196584	XRCC2	FALSE	FALSE
chr7	152648866	C	A	ENST00000359321	ENSG00000196584	XRCC2	FALSE	FALSE
chr7	152648868	G	C	ENST00000359321	ENSG00000196584	XRCC2	FALSE	FALSE
chr7	152648868	G	T	ENST00000359321	ENSG00000196584	XRCC2	FALSE	FALSE
chr7	152648871	G	C	ENST00000359321	ENSG00000196584	XRCC2	FALSE	FALSE
chr7	152648871	G	T	ENST00000359321	ENSG00000196584	XRCC2	FALSE	FALSE
chr7	152648877	G	T	ENST00000359321	ENSG00000196584	XRCC2	FALSE	FALSE
chr7	152648884	T	A	ENST00000359321	ENSG00000196584	XRCC2	FALSE	FALSE
chr7	152648887	G	A	ENST00000359321	ENSG00000196584	XRCC2	FALSE	FALSE
chr7	152648899	G	A	ENST00000359321	ENSG00000196584	XRCC2	FALSE	FALSE
chr7	152648924	A	C	ENST00000359321	ENSG00000196584	XRCC2	FALSE	FALSE
chr7	152648924	A	T	ENST00000359321	ENSG00000196584	XRCC2	FALSE	FALSE
chr7	152648941	T	A	ENST00000359321	ENSG00000196584	XRCC2	FALSE	FALSE
chr7	152648944	C	A	ENST00000359321	ENSG00000196584	XRCC2	FALSE	FALSE
chr7	152648946	A	C	ENST00000359321	ENSG00000196584	XRCC2	FALSE	FALSE
chr7	152648946	A	T	ENST00000359321	ENSG00000196584	XRCC2	FALSE	FALSE
chr7	152648948	G	T	ENST00000359321	ENSG00000196584	XRCC2	FALSE	FALSE
chr7	152648953	G	A	ENST00000359321	ENSG00000196584	XRCC2	FALSE	FALSE
chr7	152648957	A	T	ENST00000359321	ENSG00000196584	XRCC2	FALSE	FALSE
chr7	152648962	T	A	ENST00000359321	ENSG00000196584	XRCC2	FALSE	FALSE
chr7	152648977	C	A	ENST00000359321	ENSG00000196584	XRCC2	FALSE	FALSE
chr7	152648980	G	A	ENST00000359321	ENSG00000196584	XRCC2	FALSE	FALSE
chr7	152648982	A	C	ENST00000359321	ENSG00000196584	XRCC2	FALSE	FALSE
chr7	152648982	A	T	ENST00000359321	ENSG00000196584	XRCC2	FALSE	FALSE
chr7	152648995	C	A	ENST00000359321	ENSG00000196584	XRCC2	FALSE	FALSE
chr7	152648998	C	A	ENST00000359321	ENSG00000196584	XRCC2	FALSE	FALSE
chr7	152649001	C	A	ENST00000359321	ENSG00000196584	XRCC2	FALSE	FALSE
chr7	152649017	C	T	ENST00000359321	ENSG00000196584	XRCC2	FALSE	FALSE
chr7	152649018	C	T	ENST00000359321	ENSG00000196584	XRCC2	FALSE	FALSE
chr7	152649020	G	C	ENST00000359321	ENSG00000196584	XRCC2	FALSE	FALSE
chr7	152649020	G	T	ENST00000359321	ENSG00000196584	XRCC2	FALSE	FALSE
chr7	152649030	G	C	ENST00000359321	ENSG00000196584	XRCC2	FALSE	FALSE
chr7	152649030	G	T	ENST00000359321	ENSG00000196584	XRCC2	FALSE	FALSE
chr7	152649042	A	T	ENST00000359321	ENSG00000196584	XRCC2	FALSE	FALSE
chr7	152649048	A	T	ENST00000359321	ENSG00000196584	XRCC2	FALSE	FALSE
chr7	152649053	G	T	ENST00000359321	ENSG00000196584	XRCC2	FALSE	FALSE
chr7	152649071	A	T	ENST00000359321	ENSG00000196584	XRCC2	FALSE	FALSE
chr7	152649085	C	A	ENST00000359321	ENSG00000196584	XRCC2	FALSE	FALSE
chr7	152649090	G	C	ENST00000359321	ENSG00000196584	XRCC2	FALSE	FALSE
chr7	152649090	G	T	ENST00000359321	ENSG00000196584	XRCC2	FALSE	FALSE
chr7	152649092	G	C	ENST00000359321	ENSG00000196584	XRCC2	FALSE	FALSE
chr7	152649092	G	T	ENST00000359321	ENSG00000196584	XRCC2	FALSE	FALSE
chr7	152649108	A	C	ENST00000359321	ENSG00000196584	XRCC2	FALSE	FALSE
chr7	152649108	A	T	ENST00000359321	ENSG00000196584	XRCC2	FALSE	FALSE
chr7	152649125	G	T	ENST00000359321	ENSG00000196584	XRCC2	FALSE	FALSE
chr7	152649128	G	C	ENST00000359321	ENSG00000196584	XRCC2	FALSE	FALSE
chr7	152649128	G	T	ENST00000359321	ENSG00000196584	XRCC2	FALSE	FALSE
chr7	152649135	A	T	ENST00000359321	ENSG00000196584	XRCC2	FALSE	FALSE
chr7	152649145	T	A	ENST00000359321	ENSG00000196584	XRCC2	FALSE	FALSE
chr7	152649148	C	A	ENST00000359321	ENSG00000196584	XRCC2	FALSE	FALSE
chr7	152649152	G	T	ENST00000359321	ENSG00000196584	XRCC2	FALSE	FALSE
chr7	152649155	G	C	ENST00000359321	ENSG00000196584	XRCC2	FALSE	FALSE
chr7	152649155	G	T	ENST00000359321	ENSG00000196584	XRCC2	FALSE	FALSE
chr7	152649160	T	A	ENST00000359321	ENSG00000196584	XRCC2	FALSE	FALSE
chr7	152649169	C	A	ENST00000359321	ENSG00000196584	XRCC2	FALSE	FALSE
chr7	152649172	C	A	ENST00000359321	ENSG00000196584	XRCC2	FALSE	FALSE
chr7	152649181	G	A	ENST00000359321	ENSG00000196584	XRCC2	FALSE	FALSE
chr7	152649190	T	A	ENST00000359321	ENSG00000196584	XRCC2	FALSE	FALSE
chr7	152649196	C	A	ENST00000359321	ENSG00000196584	XRCC2	FALSE	FALSE
chr7	152649230	G	C	ENST00000359321	ENSG00000196584	XRCC2	FALSE	FALSE
chr7	152649230	G	T	ENST00000359321	ENSG00000196584	XRCC2	FALSE	FALSE
chr7	152649249	A	C	ENST00000359321	ENSG00000196584	XRCC2	FALSE	FALSE
chr7	152649249	A	T	ENST00000359321	ENSG00000196584	XRCC2	FALSE	FALSE
chr7	152649256	C	A	ENST00000359321	ENSG00000196584	XRCC2	FALSE	FALSE
chr7	152649262	C	A	ENST00000359321	ENSG00000196584	XRCC2	FALSE	FALSE
chr7	152649274	C	A	ENST00000359321	ENSG00000196584	XRCC2	FALSE	FALSE
chr7	152649276	G	C	ENST00000359321	ENSG00000196584	XRCC2	FALSE	FALSE
chr7	152649276	G	T	ENST00000359321	ENSG00000196584	XRCC2	FALSE	FALSE
chr7	152649280	T	A	ENST00000359321	ENSG00000196584	XRCC2	FALSE	FALSE
chr7	152649290	A	T	ENST00000359321	ENSG00000196584	XRCC2	FALSE	FALSE
chr7	152649295	G	A	ENST00000359321	ENSG00000196584	XRCC2	FALSE	FALSE
chr7	152649308	A	C	ENST00000359321	ENSG00000196584	XRCC2	FALSE	FALSE
chr7	152649308	A	T	ENST00000359321	ENSG00000196584	XRCC2	FALSE	FALSE
chr7	152649319	C	A	ENST00000359321	ENSG00000196584	XRCC2	FALSE	FALSE
chr7	152649325	T	A	ENST00000359321	ENSG00000196584	XRCC2	FALSE	FALSE
chr7	152649328	C	A	ENST00000359321	ENSG00000196584	XRCC2	FALSE	FALSE
chr7	152649334	C	A	ENST00000359321	ENSG00000196584	XRCC2	FALSE	FALSE
chr7	152649337	C	A	ENST00000359321	ENSG00000196584	XRCC2	FALSE	FALSE
chr7	152649352	C	A	ENST00000359321	ENSG00000196584	XRCC2	FALSE	FALSE
chr7	152649364	C	A	ENST00000359321	ENSG00000196584	XRCC2	TRUE	FALSE
chr7	152649364	C	G	ENST00000359321	ENSG00000196584	XRCC2	TRUE	FALSE
chr7	152649364	C	T	ENST00000359321	ENSG00000196584	XRCC2	TRUE	FALSE
chr7	152649365	T	A	ENST00000359321	ENSG00000196584	XRCC2	TRUE	FALSE
chr7	152649365	T	C	ENST00000359321	ENSG00000196584	XRCC2	TRUE	FALSE
chr7	152649365	T	G	ENST00000359321	ENSG00000196584	XRCC2	TRUE	FALSE
chr7	152660699	A	C	ENST00000359321	ENSG00000196584	XRCC2	TRUE	FALSE
chr7	152660699	A	G	ENST00000359321	ENSG00000196584	XRCC2	TRUE	FALSE
chr7	152660699	A	T	ENST00000359321	ENSG00000196584	XRCC2	TRUE	FALSE
chr7	152660700	C	A	ENST00000359321	ENSG00000196584	XRCC2	TRUE	FALSE
chr7	152660700	C	G	ENST00000359321	ENSG00000196584	XRCC2	TRUE	FALSE
chr7	152660700	C	T	ENST00000359321	ENSG00000196584	XRCC2	TRUE	FALSE
chr7	152660712	G	C	ENST00000359321	ENSG00000196584	XRCC2	FALSE	FALSE
chr7	152660712	G	T	ENST00000359321	ENSG00000196584	XRCC2	FALSE	FALSE
chr7	152660719	C	A	ENST00000359321	ENSG00000196584	XRCC2	FALSE	FALSE
chr7	152660740	C	A	ENST00000359321	ENSG00000196584	XRCC2	FALSE	FALSE
chr7	152660746	C	A	ENST00000359321	ENSG00000196584	XRCC2	FALSE	FALSE
chr7	152660749	T	A	ENST00000359321	ENSG00000196584	XRCC2	FALSE	FALSE
chr7	152660751	A	T	ENST00000359321	ENSG00000196584	XRCC2	FALSE	FALSE
chr7	152660761	T	A	ENST00000359321	ENSG00000196584	XRCC2	TRUE	FALSE
chr7	152660767	C	A	ENST00000359321	ENSG00000196584	XRCC2	TRUE	FALSE
chr7	152660773	G	A	ENST00000359321	ENSG00000196584	XRCC2	FALSE	FALSE
chr7	152660783	C	A	ENST00000359321	ENSG00000196584	XRCC2	TRUE	FALSE
chr7	152660783	C	G	ENST00000359321	ENSG00000196584	XRCC2	TRUE	FALSE
chr7	152660783	C	T	ENST00000359321	ENSG00000196584	XRCC2	TRUE	FALSE
chr7	152660784	T	A	ENST00000359321	ENSG00000196584	XRCC2	TRUE	FALSE
chr7	152660784	T	C	ENST00000359321	ENSG00000196584	XRCC2	TRUE	FALSE
chr7	152660784	T	G	ENST00000359321	ENSG00000196584	XRCC2	TRUE	FALSE
chr7	152676039	A	C	ENST00000359321	ENSG00000196584	XRCC2	TRUE	FALSE
chr7	152676039	A	G	ENST00000359321	ENSG00000196584	XRCC2	TRUE	FALSE
chr7	152676039	A	T	ENST00000359321	ENSG00000196584	XRCC2	TRUE	FALSE
chr7	152676040	C	A	ENST00000359321	ENSG00000196584	XRCC2	TRUE	FALSE
chr7	152676040	C	G	ENST00000359321	ENSG00000196584	XRCC2	TRUE	FALSE
chr7	152676040	C	T	ENST00000359321	ENSG00000196584	XRCC2	TRUE	FALSE
chr7	152676043	C	A	ENST00000359321	ENSG00000196584	XRCC2	FALSE	FALSE
chr7	152676055	C	A	ENST00000359321	ENSG00000196584	XRCC2	FALSE	FALSE
chr7	152676074	A	T	ENST00000359321	ENSG00000196584	XRCC2	FALSE	FALSE
chr7	152759906	C	A	ENST00000256001	ENSG00000133627	ACTR3B	FALSE	FALSE
chr7	152759918	T	A	ENST00000256001	ENSG00000133627	ACTR3B	FALSE	FALSE
chr7	152759927	G	A	ENST00000256001	ENSG00000133627	ACTR3B	TRUE	FALSE
chr7	152759927	G	C	ENST00000256001	ENSG00000133627	ACTR3B	TRUE	FALSE
chr7	152759927	G	T	ENST00000256001	ENSG00000133627	ACTR3B	TRUE	FALSE
chr7	152759928	T	A	ENST00000256001	ENSG00000133627	ACTR3B	TRUE	FALSE
chr7	152759928	T	C	ENST00000256001	ENSG00000133627	ACTR3B	TRUE	FALSE
chr7	152759928	T	G	ENST00000256001	ENSG00000133627	ACTR3B	TRUE	FALSE
chr7	152783185	A	C	ENST00000256001	ENSG00000133627	ACTR3B	TRUE	FALSE
chr7	152783185	A	G	ENST00000256001	ENSG00000133627	ACTR3B	TRUE	FALSE
chr7	152783185	A	T	ENST00000256001	ENSG00000133627	ACTR3B	TRUE	FALSE
chr7	152783186	G	A	ENST00000256001	ENSG00000133627	ACTR3B	TRUE	FALSE
chr7	152783186	G	C	ENST00000256001	ENSG00000133627	ACTR3B	TRUE	FALSE
chr7	152783186	G	T	ENST00000256001	ENSG00000133627	ACTR3B	TRUE	FALSE
chr7	152783190	T	A	ENST00000256001	ENSG00000133627	ACTR3B	FALSE	FALSE
chr7	152783190	T	G	ENST00000256001	ENSG00000133627	ACTR3B	FALSE	FALSE
chr7	152783194	A	T	ENST00000256001	ENSG00000133627	ACTR3B	FALSE	FALSE
chr7	152783205	C	A	ENST00000256001	ENSG00000133627	ACTR3B		FALSE
chr7	152783205	C	G	ENST00000256001	ENSG00000133627	ACTR3B		FALSE
chr7	152783218	G	T	ENST00000256001	ENSG00000133627	ACTR3B
chr7	152783224	C	T	ENST00000256001	ENSG00000133627	ACTR3B
chr7	152783240	C	A	ENST00000256001	ENSG00000133627	ACTR3B
chr7	152783240	C	G	ENST00000256001	ENSG00000133627	ACTR3B
chr7	152783243	G	A	ENST00000256001	ENSG00000133627	ACTR3B	TRUE	FALSE
chr7	152783243	G	C	ENST00000256001	ENSG00000133627	ACTR3B	TRUE	FALSE
chr7	152783243	G	T	ENST00000256001	ENSG00000133627	ACTR3B	TRUE	FALSE
chr7	152783244	T	A	ENST00000256001	ENSG00000133627	ACTR3B	TRUE	FALSE
chr7	152783244	T	C	ENST00000256001	ENSG00000133627	ACTR3B	TRUE	FALSE
chr7	152783244	T	G	ENST00000256001	ENSG00000133627	ACTR3B	TRUE	FALSE
chr7	152800529	A	C	ENST00000256001	ENSG00000133627	ACTR3B	TRUE	FALSE
chr7	152800529	A	G	ENST00000256001	ENSG00000133627	ACTR3B	TRUE	FALSE
chr7	152800529	A	T	ENST00000256001	ENSG00000133627	ACTR3B	TRUE	FALSE
chr7	152800530	G	A	ENST00000256001	ENSG00000133627	ACTR3B	TRUE	FALSE
chr7	152800530	G	C	ENST00000256001	ENSG00000133627	ACTR3B	TRUE	FALSE
chr7	152800530	G	T	ENST00000256001	ENSG00000133627	ACTR3B	TRUE	FALSE
chr7	152800532	T	A	ENST00000256001	ENSG00000133627	ACTR3B
chr7	152800542	A	T	ENST00000256001	ENSG00000133627	ACTR3B
chr7	152800545	G	T	ENST00000256001	ENSG00000133627	ACTR3B
chr7	152800549	C	A	ENST00000256001	ENSG00000133627	ACTR3B
chr7	152800549	C	G	ENST00000256001	ENSG00000133627	ACTR3B
chr7	152800554	A	T	ENST00000256001	ENSG00000133627	ACTR3B
chr7	152800566	C	T	ENST00000256001	ENSG00000133627	ACTR3B
chr7	152800572	C	T	ENST00000256001	ENSG00000133627	ACTR3B
chr7	152800578	A	T	ENST00000256001	ENSG00000133627	ACTR3B
chr7	152800585	T	A	ENST00000256001	ENSG00000133627	ACTR3B
chr7	152800590	G	T	ENST00000256001	ENSG00000133627	ACTR3B
chr7	152800617	G	T	ENST00000256001	ENSG00000133627	ACTR3B
chr7	152800623	G	T	ENST00000256001	ENSG00000133627	ACTR3B
chr7	152800635	A	T	ENST00000256001	ENSG00000133627	ACTR3B
chr7	152800646	T	A	ENST00000256001	ENSG00000133627	ACTR3B
chr7	152800646	T	G	ENST00000256001	ENSG00000133627	ACTR3B
chr7	152800653	A	T	ENST00000256001	ENSG00000133627	ACTR3B
chr7	152800656	G	A	ENST00000256001	ENSG00000133627	ACTR3B	TRUE	TRUE
chr7	152800656	G	C	ENST00000256001	ENSG00000133627	ACTR3B	TRUE	TRUE
chr7	152800656	G	T	ENST00000256001	ENSG00000133627	ACTR3B	TRUE	TRUE
chr7	152800657	T	A	ENST00000256001	ENSG00000133627	ACTR3B	TRUE	TRUE
chr7	152800657	T	C	ENST00000256001	ENSG00000133627	ACTR3B	TRUE	FALSE
chr7	152800657	T	G	ENST00000256001	ENSG00000133627	ACTR3B	TRUE	TRUE
chr7	152801619	A	C	ENST00000256001	ENSG00000133627	ACTR3B	TRUE	TRUE
chr7	152801619	A	G	ENST00000256001	ENSG00000133627	ACTR3B	TRUE	FALSE
chr7	152801619	A	T	ENST00000256001	ENSG00000133627	ACTR3B	TRUE	TRUE
chr7	152801620	G	A	ENST00000256001	ENSG00000133627	ACTR3B	TRUE	TRUE
chr7	152801620	G	C	ENST00000256001	ENSG00000133627	ACTR3B	TRUE	FALSE
chr7	152801620	G	T	ENST00000256001	ENSG00000133627	ACTR3B	TRUE	TRUE
chr7	152801622	G	A	ENST00000256001	ENSG00000133627	ACTR3B
chr7	152801623	G	A	ENST00000256001	ENSG00000133627	ACTR3B
chr7	152801630	C	T	ENST00000256001	ENSG00000133627	ACTR3B
chr7	152801636	G	T	ENST00000256001	ENSG00000133627	ACTR3B
chr7	152801645	G	T	ENST00000256001	ENSG00000133627	ACTR3B
chr7	152801652	G	A	ENST00000256001	ENSG00000133627	ACTR3B
chr7	152801653	G	A	ENST00000256001	ENSG00000133627	ACTR3B
chr7	152801663	G	T	ENST00000256001	ENSG00000133627	ACTR3B
chr7	152801675	G	T	ENST00000256001	ENSG00000133627	ACTR3B
chr7	152801678	C	T	ENST00000256001	ENSG00000133627	ACTR3B
chr7	152801690	A	T	ENST00000256001	ENSG00000133627	ACTR3B
chr7	152801695	T	A	ENST00000256001	ENSG00000133627	ACTR3B
chr7	152801695	T	G	ENST00000256001	ENSG00000133627	ACTR3B
chr7	152801699	C	T	ENST00000256001	ENSG00000133627	ACTR3B
chr7	152801705	G	T	ENST00000256001	ENSG00000133627	ACTR3B
chr7	152801711	G	T	ENST00000256001	ENSG00000133627	ACTR3B
chr7	152801722	T	A	ENST00000256001	ENSG00000133627	ACTR3B
chr7	152801722	T	G	ENST00000256001	ENSG00000133627	ACTR3B
chr7	152801727	T	A	ENST00000256001	ENSG00000133627	ACTR3B
chr7	152801727	T	G	ENST00000256001	ENSG00000133627	ACTR3B
chr7	152801732	G	A	ENST00000256001	ENSG00000133627	ACTR3B	TRUE	FALSE
chr7	152801732	G	C	ENST00000256001	ENSG00000133627	ACTR3B	TRUE	FALSE
chr7	152801732	G	T	ENST00000256001	ENSG00000133627	ACTR3B	TRUE	FALSE
chr7	152801733	T	A	ENST00000256001	ENSG00000133627	ACTR3B	TRUE	FALSE
chr7	152801733	T	C	ENST00000256001	ENSG00000133627	ACTR3B	FALSE	FALSE
chr7	152801733	T	G	ENST00000256001	ENSG00000133627	ACTR3B	TRUE	FALSE
chr7	152814548	A	C	ENST00000256001	ENSG00000133627	ACTR3B	TRUE	FALSE
chr7	152814548	A	G	ENST00000256001	ENSG00000133627	ACTR3B	TRUE	FALSE
chr7	152814548	A	T	ENST00000256001	ENSG00000133627	ACTR3B	TRUE	FALSE
chr7	152814549	G	A	ENST00000256001	ENSG00000133627	ACTR3B	TRUE	FALSE
chr7	152814549	G	C	ENST00000256001	ENSG00000133627	ACTR3B	TRUE	FALSE
chr7	152814549	G	T	ENST00000256001	ENSG00000133627	ACTR3B	TRUE	FALSE
chr7	152814553	G	T	ENST00000256001	ENSG00000133627	ACTR3B
chr7	152814574	G	T	ENST00000256001	ENSG00000133627	ACTR3B
chr7	152814580	A	T	ENST00000256001	ENSG00000133627	ACTR3B
chr7	152814583	G	T	ENST00000256001	ENSG00000133627	ACTR3B
chr7	152814588	T	A	ENST00000256001	ENSG00000133627	ACTR3B
chr7	152814588	T	G	ENST00000256001	ENSG00000133627	ACTR3B
chr7	152814595	G	T	ENST00000256001	ENSG00000133627	ACTR3B
chr7	152814607	G	T	ENST00000256001	ENSG00000133627	ACTR3B
chr7	152814611	C	A	ENST00000256001	ENSG00000133627	ACTR3B
chr7	152814611	C	G	ENST00000256001	ENSG00000133627	ACTR3B
chr7	152814625	G	T	ENST00000256001	ENSG00000133627	ACTR3B
chr7	152814633	C	A	ENST00000256001	ENSG00000133627	ACTR3B
chr7	152814633	C	G	ENST00000256001	ENSG00000133627	ACTR3B
chr7	152814643	C	T	ENST00000256001	ENSG00000133627	ACTR3B
chr7	152814646	G	A	ENST00000256001	ENSG00000133627	ACTR3B	TRUE	FALSE
chr7	152814646	G	C	ENST00000256001	ENSG00000133627	ACTR3B	TRUE	FALSE
chr7	152814646	G	T	ENST00000256001	ENSG00000133627	ACTR3B	TRUE	FALSE
chr7	152814647	T	A	ENST00000256001	ENSG00000133627	ACTR3B	TRUE	FALSE
chr7	152814647	T	C	ENST00000256001	ENSG00000133627	ACTR3B	TRUE	FALSE
chr7	152814647	T	G	ENST00000256001	ENSG00000133627	ACTR3B	TRUE	FALSE
chr7	152816479	A	C	ENST00000256001	ENSG00000133627	ACTR3B	TRUE	FALSE
chr7	152816479	A	G	ENST00000256001	ENSG00000133627	ACTR3B	TRUE	FALSE
chr7	152816479	A	T	ENST00000256001	ENSG00000133627	ACTR3B	TRUE	FALSE
chr7	152816480	G	A	ENST00000256001	ENSG00000133627	ACTR3B	TRUE	FALSE
chr7	152816480	G	C	ENST00000256001	ENSG00000133627	ACTR3B	TRUE	FALSE
chr7	152816480	G	T	ENST00000256001	ENSG00000133627	ACTR3B	TRUE	FALSE
chr7	152816494	T	A	ENST00000256001	ENSG00000133627	ACTR3B
chr7	152816506	G	A	ENST00000256001	ENSG00000133627	ACTR3B
chr7	152816507	G	A	ENST00000256001	ENSG00000133627	ACTR3B
chr7	152816514	C	T	ENST00000256001	ENSG00000133627	ACTR3B
chr7	152816517	C	T	ENST00000256001	ENSG00000133627	ACTR3B
chr7	152816526	G	T	ENST00000256001	ENSG00000133627	ACTR3B
chr7	152816536	T	A	ENST00000256001	ENSG00000133627	ACTR3B
chr7	152816536	T	G	ENST00000256001	ENSG00000133627	ACTR3B
chr7	152816559	G	T	ENST00000256001	ENSG00000133627	ACTR3B
chr7	152816565	G	T	ENST00000256001	ENSG00000133627	ACTR3B
chr7	152816589	G	A	ENST00000256001	ENSG00000133627	ACTR3B	TRUE	FALSE
chr7	152816589	G	C	ENST00000256001	ENSG00000133627	ACTR3B	TRUE	FALSE
chr7	152816589	G	T	ENST00000256001	ENSG00000133627	ACTR3B	TRUE	FALSE
chr7	152816590	T	A	ENST00000256001	ENSG00000133627	ACTR3B	TRUE	FALSE
chr7	152816590	T	C	ENST00000256001	ENSG00000133627	ACTR3B	TRUE	FALSE
chr7	152816590	T	G	ENST00000256001	ENSG00000133627	ACTR3B	TRUE	FALSE
chr7	152820297	A	C	ENST00000256001	ENSG00000133627	ACTR3B	TRUE	FALSE
chr7	152820297	A	G	ENST00000256001	ENSG00000133627	ACTR3B	TRUE	FALSE
chr7	152820297	A	T	ENST00000256001	ENSG00000133627	ACTR3B	TRUE	FALSE
chr7	152820298	G	A	ENST00000256001	ENSG00000133627	ACTR3B	TRUE	FALSE
chr7	152820298	G	C	ENST00000256001	ENSG00000133627	ACTR3B	TRUE	FALSE
chr7	152820298	G	T	ENST00000256001	ENSG00000133627	ACTR3B	TRUE	FALSE
chr7	152820302	G	T	ENST00000256001	ENSG00000133627	ACTR3B
chr7	152820310	T	A	ENST00000256001	ENSG00000133627	ACTR3B
chr7	152820310	T	G	ENST00000256001	ENSG00000133627	ACTR3B
chr7	152820317	G	T	ENST00000256001	ENSG00000133627	ACTR3B
chr7	152820325	C	A	ENST00000256001	ENSG00000133627	ACTR3B
chr7	152820329	A	T	ENST00000256001	ENSG00000133627	ACTR3B
chr7	152820350	A	T	ENST00000256001	ENSG00000133627	ACTR3B
chr7	152820364	T	A	ENST00000256001	ENSG00000133627	ACTR3B
chr7	152820364	T	G	ENST00000256001	ENSG00000133627	ACTR3B
chr7	152820371	C	T	ENST00000256001	ENSG00000133627	ACTR3B
chr7	152820374	C	T	ENST00000256001	ENSG00000133627	ACTR3B
chr7	152820386	G	T	ENST00000256001	ENSG00000133627	ACTR3B
chr7	152820392	G	T	ENST00000256001	ENSG00000133627	ACTR3B
chr7	152820398	G	T	ENST00000256001	ENSG00000133627	ACTR3B
chr7	152820410	G	T	ENST00000256001	ENSG00000133627	ACTR3B
chr7	152820413	C	T	ENST00000256001	ENSG00000133627	ACTR3B
chr7	152820417	C	A	ENST00000256001	ENSG00000133627	ACTR3B
chr7	152820417	C	G	ENST00000256001	ENSG00000133627	ACTR3B
chr7	152820422	G	T	ENST00000256001	ENSG00000133627	ACTR3B
chr7	152820431	A	T	ENST00000256001	ENSG00000133627	ACTR3B
chr7	152820440	A	T	ENST00000256001	ENSG00000133627	ACTR3B
chr7	152820443	G	A	ENST00000256001	ENSG00000133627	ACTR3B	TRUE	FALSE
chr7	152820443	G	C	ENST00000256001	ENSG00000133627	ACTR3B	TRUE	FALSE
chr7	152820443	G	T	ENST00000256001	ENSG00000133627	ACTR3B	TRUE	FALSE
chr7	152820444	T	A	ENST00000256001	ENSG00000133627	ACTR3B	TRUE	FALSE
chr7	152820444	T	C	ENST00000256001	ENSG00000133627	ACTR3B	TRUE	FALSE
chr7	152820444	T	G	ENST00000256001	ENSG00000133627	ACTR3B	TRUE	FALSE
chr7	152823340	A	C	ENST00000256001	ENSG00000133627	ACTR3B	TRUE	FALSE
chr7	152823340	A	G	ENST00000256001	ENSG00000133627	ACTR3B	TRUE	FALSE
chr7	152823340	A	T	ENST00000256001	ENSG00000133627	ACTR3B	TRUE	FALSE
chr7	152823341	G	A	ENST00000256001	ENSG00000133627	ACTR3B	TRUE	FALSE
chr7	152823341	G	C	ENST00000256001	ENSG00000133627	ACTR3B	TRUE	FALSE
chr7	152823341	G	T	ENST00000256001	ENSG00000133627	ACTR3B	TRUE	FALSE
chr7	152823342	G	T	ENST00000256001	ENSG00000133627	ACTR3B
chr7	152823345	A	T	ENST00000256001	ENSG00000133627	ACTR3B
chr7	152823350	C	A	ENST00000256001	ENSG00000133627	ACTR3B
chr7	152823350	C	G	ENST00000256001	ENSG00000133627	ACTR3B
chr7	152823353	T	A	ENST00000256001	ENSG00000133627	ACTR3B
chr7	152823356	C	A	ENST00000256001	ENSG00000133627	ACTR3B
chr7	152823356	C	G	ENST00000256001	ENSG00000133627	ACTR3B
chr7	152823362	C	A	ENST00000256001	ENSG00000133627	ACTR3B
chr7	152823375	A	T	ENST00000256001	ENSG00000133627	ACTR3B
chr7	152823378	G	T	ENST00000256001	ENSG00000133627	ACTR3B
chr7	152823387	A	T	ENST00000256001	ENSG00000133627	ACTR3B
chr7	152823392	T	A	ENST00000256001	ENSG00000133627	ACTR3B
chr7	152823392	T	G	ENST00000256001	ENSG00000133627	ACTR3B
chr7	152823408	A	T	ENST00000256001	ENSG00000133627	ACTR3B
chr7	152823412	G	A	ENST00000256001	ENSG00000133627	ACTR3B
chr7	152823413	G	A	ENST00000256001	ENSG00000133627	ACTR3B
chr7	152823417	A	T	ENST00000256001	ENSG00000133627	ACTR3B
chr7	152823420	C	T	ENST00000256001	ENSG00000133627	ACTR3B
chr7	152823425	C	A	ENST00000256001	ENSG00000133627	ACTR3B
chr7	152823425	C	G	ENST00000256001	ENSG00000133627	ACTR3B
chr7	152823447	C	T	ENST00000256001	ENSG00000133627	ACTR3B
chr7	152823450	A	T	ENST00000256001	ENSG00000133627	ACTR3B
chr7	152823453	A	T	ENST00000256001	ENSG00000133627	ACTR3B
chr7	152823476	C	A	ENST00000256001	ENSG00000133627	ACTR3B
chr7	152823476	C	G	ENST00000256001	ENSG00000133627	ACTR3B
chr7	152823477	G	T	ENST00000256001	ENSG00000133627	ACTR3B
chr7	152823480	A	T	ENST00000256001	ENSG00000133627	ACTR3B
chr7	152823489	G	T	ENST00000256001	ENSG00000133627	ACTR3B
chr7	152823495	G	T	ENST00000256001	ENSG00000133627	ACTR3B
chr7	152823513	G	T	ENST00000256001	ENSG00000133627	ACTR3B
chr7	152823516	G	A	ENST00000256001	ENSG00000133627	ACTR3B	TRUE	FALSE
chr7	152823516	G	C	ENST00000256001	ENSG00000133627	ACTR3B	TRUE	FALSE
chr7	152823516	G	T	ENST00000256001	ENSG00000133627	ACTR3B	TRUE	FALSE
chr7	152823517	T	A	ENST00000256001	ENSG00000133627	ACTR3B	TRUE	FALSE
chr7	152823517	T	C	ENST00000256001	ENSG00000133627	ACTR3B	TRUE	FALSE
chr7	152823517	T	G	ENST00000256001	ENSG00000133627	ACTR3B	TRUE	FALSE
chr7	152825028	A	C	ENST00000256001	ENSG00000133627	ACTR3B	TRUE	FALSE
chr7	152825028	A	G	ENST00000256001	ENSG00000133627	ACTR3B	TRUE	FALSE
chr7	152825028	A	T	ENST00000256001	ENSG00000133627	ACTR3B	TRUE	FALSE
chr7	152825029	G	A	ENST00000256001	ENSG00000133627	ACTR3B	TRUE	FALSE
chr7	152825029	G	C	ENST00000256001	ENSG00000133627	ACTR3B	TRUE	FALSE
chr7	152825029	G	T	ENST00000256001	ENSG00000133627	ACTR3B	TRUE	FALSE
chr7	152825051	G	T	ENST00000256001	ENSG00000133627	ACTR3B
chr7	152825061	C	A	ENST00000256001	ENSG00000133627	ACTR3B
chr7	152825061	C	G	ENST00000256001	ENSG00000133627	ACTR3B
chr7	152825075	G	T	ENST00000256001	ENSG00000133627	ACTR3B
chr7	152825084	C	T	ENST00000256001	ENSG00000133627	ACTR3B
chr7	152825092	C	A	ENST00000256001	ENSG00000133627	ACTR3B
chr7	152825119	T	A	ENST00000256001	ENSG00000133627	ACTR3B
chr7	152825119	T	G	ENST00000256001	ENSG00000133627	ACTR3B
chr7	152825120	A	T	ENST00000256001	ENSG00000133627	ACTR3B
chr7	152825123	G	A	ENST00000256001	ENSG00000133627	ACTR3B	TRUE	FALSE
chr7	152825123	G	C	ENST00000256001	ENSG00000133627	ACTR3B	TRUE	FALSE
chr7	152825123	G	T	ENST00000256001	ENSG00000133627	ACTR3B	TRUE	FALSE
chr7	152825124	T	A	ENST00000256001	ENSG00000133627	ACTR3B	TRUE	FALSE
chr7	152825124	T	C	ENST00000256001	ENSG00000133627	ACTR3B	TRUE	FALSE
chr7	152825124	T	G	ENST00000256001	ENSG00000133627	ACTR3B	TRUE	FALSE
chr7	152852124	A	C	ENST00000256001	ENSG00000133627	ACTR3B	TRUE	FALSE
chr7	152852124	A	G	ENST00000256001	ENSG00000133627	ACTR3B	TRUE	FALSE
chr7	152852124	A	T	ENST00000256001	ENSG00000133627	ACTR3B	TRUE	FALSE
chr7	152852125	G	A	ENST00000256001	ENSG00000133627	ACTR3B	TRUE	FALSE
chr7	152852125	G	C	ENST00000256001	ENSG00000133627	ACTR3B	TRUE	FALSE
chr7	152852125	G	T	ENST00000256001	ENSG00000133627	ACTR3B	TRUE	FALSE
chr7	152852139	C	A	ENST00000256001	ENSG00000133627	ACTR3B	TRUE	TRUE
chr7	152852139	C	G	ENST00000256001	ENSG00000133627	ACTR3B	TRUE	TRUE
chr7	152852141	G	T	ENST00000256001	ENSG00000133627	ACTR3B	TRUE	TRUE
chr7	152852168	G	T	ENST00000256001	ENSG00000133627	ACTR3B	TRUE	TRUE
chr7	152852174	C	T	ENST00000256001	ENSG00000133627	ACTR3B	TRUE	TRUE
chr7	152852180	C	T	ENST00000256001	ENSG00000133627	ACTR3B	TRUE	TRUE
chr7	152852190	T	A	ENST00000256001	ENSG00000133627	ACTR3B	TRUE	TRUE
chr7	152852192	A	T	ENST00000256001	ENSG00000133627	ACTR3B	TRUE	TRUE
chr7	152852195	A	T	ENST00000256001	ENSG00000133627	ACTR3B	TRUE	TRUE
chr7	152852225	G	T	ENST00000256001	ENSG00000133627	ACTR3B	TRUE	TRUE
chr7	152852228	G	T	ENST00000256001	ENSG00000133627	ACTR3B	TRUE	TRUE
chr7	152852249	A	T	ENST00000256001	ENSG00000133627	ACTR3B	TRUE	TRUE
chr7	152852252	G	A	ENST00000256001	ENSG00000133627	ACTR3B	TRUE	FALSE
chr7	152852252	G	C	ENST00000256001	ENSG00000133627	ACTR3B	TRUE	FALSE
chr7	152852252	G	T	ENST00000256001	ENSG00000133627	ACTR3B	TRUE	FALSE
chr7	152852253	T	A	ENST00000256001	ENSG00000133627	ACTR3B	TRUE	FALSE
chr7	152852253	T	C	ENST00000256001	ENSG00000133627	ACTR3B	TRUE	FALSE
chr7	152852253	T	G	ENST00000256001	ENSG00000133627	ACTR3B	TRUE	FALSE
chr7	152853492	A	C	ENST00000256001	ENSG00000133627	ACTR3B	TRUE	FALSE
chr7	152853492	A	G	ENST00000256001	ENSG00000133627	ACTR3B	TRUE	FALSE
chr7	152853492	A	T	ENST00000256001	ENSG00000133627	ACTR3B	TRUE	FALSE
chr7	152853493	G	A	ENST00000256001	ENSG00000133627	ACTR3B	TRUE	FALSE
chr7	152853493	G	C	ENST00000256001	ENSG00000133627	ACTR3B	TRUE	FALSE
chr7	152853493	G	T	ENST00000256001	ENSG00000133627	ACTR3B	TRUE	FALSE
chr7	152853497	A	T	ENST00000256001	ENSG00000133627	ACTR3B	TRUE	TRUE
chr7	152853506	G	T	ENST00000256001	ENSG00000133627	ACTR3B	TRUE	TRUE
chr7	152853512	C	T	ENST00000256001	ENSG00000133627	ACTR3B	TRUE	TRUE
chr7	152853533	C	T	ENST00000256001	ENSG00000133627	ACTR3B	FALSE	FALSE
chr7	152853541	C	A	ENST00000256001	ENSG00000133627	ACTR3B	FALSE	FALSE
chr7	152853541	C	G	ENST00000256001	ENSG00000133627	ACTR3B	FALSE	FALSE
chr7	152853549	G	A	ENST00000256001	ENSG00000133627	ACTR3B	FALSE	FALSE
chr7	152853550	G	A	ENST00000256001	ENSG00000133627	ACTR3B	FALSE	FALSE
chr7	152853554	G	T	ENST00000256001	ENSG00000133627	ACTR3B	FALSE	FALSE
chr7	152853573	C	A	ENST00000256001	ENSG00000133627	ACTR3B	FALSE	FALSE
chr7	152853578	G	A	ENST00000256001	ENSG00000133627	ACTR3B	TRUE	FALSE
chr7	152853578	G	C	ENST00000256001	ENSG00000133627	ACTR3B	TRUE	FALSE
chr7	152853578	G	T	ENST00000256001	ENSG00000133627	ACTR3B	TRUE	FALSE
chr7	152853579	T	A	ENST00000256001	ENSG00000133627	ACTR3B	TRUE	FALSE
chr7	152853579	T	C	ENST00000256001	ENSG00000133627	ACTR3B	TRUE	FALSE
chr7	152853579	T	G	ENST00000256001	ENSG00000133627	ACTR3B	TRUE	FALSE
chr7	152854456	A	C	ENST00000256001	ENSG00000133627	ACTR3B	TRUE	FALSE
chr7	152854456	A	G	ENST00000256001	ENSG00000133627	ACTR3B	TRUE	FALSE
chr7	152854456	A	T	ENST00000256001	ENSG00000133627	ACTR3B	TRUE	FALSE
chr7	152854457	G	A	ENST00000256001	ENSG00000133627	ACTR3B	TRUE	FALSE
chr7	152854457	G	C	ENST00000256001	ENSG00000133627	ACTR3B	TRUE	FALSE
chr7	152854457	G	T	ENST00000256001	ENSG00000133627	ACTR3B	TRUE	FALSE
chr7	152854461	G	T	ENST00000256001	ENSG00000133627	ACTR3B	FALSE	FALSE
chr7	152854470	C	T	ENST00000256001	ENSG00000133627	ACTR3B	FALSE	FALSE
chr7	152854478	C	A	ENST00000256001	ENSG00000133627	ACTR3B	FALSE	FALSE
chr7	152854485	A	T	ENST00000256001	ENSG00000133627	ACTR3B	FALSE	FALSE
chr7	152854488	A	T	ENST00000256001	ENSG00000133627	ACTR3B	FALSE	FALSE
chr7	152854496	T	A	ENST00000256001	ENSG00000133627	ACTR3B	FALSE	FALSE
chr7	152854496	T	G	ENST00000256001	ENSG00000133627	ACTR3B	FALSE	FALSE
chr7	152854497	G	T	ENST00000256001	ENSG00000133627	ACTR3B	FALSE	FALSE
chr7	152854500	G	T	ENST00000256001	ENSG00000133627	ACTR3B	FALSE	FALSE
chr7	152854505	C	A	ENST00000256001	ENSG00000133627	ACTR3B	FALSE	FALSE
chr7	152854505	C	G	ENST00000256001	ENSG00000133627	ACTR3B	FALSE	FALSE
chr7	152854520	C	A	ENST00000256001	ENSG00000133627	ACTR3B	FALSE	FALSE
chr7	152854539	G	T	ENST00000256001	ENSG00000133627	ACTR3B	FALSE	FALSE
chr7	154052828	C	A	ENST00000377770	ENSG00000130226	DPP6	FALSE	FALSE
chr7	154052835	C	A	ENST00000377770	ENSG00000130226	DPP6	FALSE	FALSE
chr7	154052835	C	G	ENST00000377770	ENSG00000130226	DPP6	FALSE	FALSE
chr7	154052836	C	T	ENST00000377770	ENSG00000130226	DPP6	FALSE	FALSE
chr7	154052851	A	T	ENST00000377770	ENSG00000130226	DPP6	FALSE	FALSE
chr7	154052864	C	A	ENST00000377770	ENSG00000130226	DPP6	FALSE	FALSE
chr7	154052887	G	T	ENST00000377770	ENSG00000130226	DPP6		FALSE
chr7	154052911	C	T	ENST00000377770	ENSG00000130226	DPP6
chr7	154052920	G	T	ENST00000377770	ENSG00000130226	DPP6
chr7	154052923	G	T	ENST00000377770	ENSG00000130226	DPP6
chr7	154052938	G	T	ENST00000377770	ENSG00000130226	DPP6
chr7	154052944	A	T	ENST00000377770	ENSG00000130226	DPP6
chr7	154052965	C	T	ENST00000377770	ENSG00000130226	DPP6
chr7	154052983	G	T	ENST00000377770	ENSG00000130226	DPP6
chr7	154053028	C	T	ENST00000377770	ENSG00000130226	DPP6
chr7	154053033	C	A	ENST00000377770	ENSG00000130226	DPP6
chr7	154053033	C	G	ENST00000377770	ENSG00000130226	DPP6
chr7	154053034	C	T	ENST00000377770	ENSG00000130226	DPP6
chr7	154053055	G	T	ENST00000377770	ENSG00000130226	DPP6
chr7	154053058	G	T	ENST00000377770	ENSG00000130226	DPP6
chr7	154053064	G	A	ENST00000377770	ENSG00000130226	DPP6	TRUE	FALSE
chr7	154053064	G	C	ENST00000377770	ENSG00000130226	DPP6	TRUE	FALSE
chr7	154053064	G	T	ENST00000377770	ENSG00000130226	DPP6	TRUE	FALSE
chr7	154053065	T	A	ENST00000377770	ENSG00000130226	DPP6	TRUE	FALSE
chr7	154053065	T	C	ENST00000377770	ENSG00000130226	DPP6	TRUE	FALSE
chr7	154053065	T	G	ENST00000377770	ENSG00000130226	DPP6	TRUE	FALSE
chr7	154446212	A	C	ENST00000377770	ENSG00000130226	DPP6	TRUE	FALSE
chr7	154446212	A	G	ENST00000377770	ENSG00000130226	DPP6	TRUE	FALSE
chr7	154446212	A	T	ENST00000377770	ENSG00000130226	DPP6	TRUE	FALSE
chr7	154446213	G	A	ENST00000377770	ENSG00000130226	DPP6	TRUE	FALSE
chr7	154446213	G	C	ENST00000377770	ENSG00000130226	DPP6	TRUE	FALSE
chr7	154446213	G	T	ENST00000377770	ENSG00000130226	DPP6	TRUE	FALSE
chr7	154446214	G	T	ENST00000377770	ENSG00000130226	DPP6	TRUE	TRUE
chr7	154446238	C	T	ENST00000377770	ENSG00000130226	DPP6	TRUE	TRUE
chr7	154446248	G	A	ENST00000377770	ENSG00000130226	DPP6	TRUE	TRUE
chr7	154446249	G	A	ENST00000377770	ENSG00000130226	DPP6	TRUE	TRUE
chr7	154446250	A	T	ENST00000377770	ENSG00000130226	DPP6	TRUE	TRUE
chr7	154446253	G	T	ENST00000377770	ENSG00000130226	DPP6	TRUE	TRUE
chr7	154446291	C	A	ENST00000377770	ENSG00000130226	DPP6	TRUE	TRUE
chr7	154446296	T	A	ENST00000377770	ENSG00000130226	DPP6	TRUE	TRUE
chr7	154446308	C	A	ENST00000377770	ENSG00000130226	DPP6	TRUE	TRUE
chr7	154446329	G	A	ENST00000377770	ENSG00000130226	DPP6	TRUE	FALSE
chr7	154446329	G	C	ENST00000377770	ENSG00000130226	DPP6	TRUE	FALSE
chr7	154446329	G	T	ENST00000377770	ENSG00000130226	DPP6	TRUE	FALSE
chr7	154446330	T	A	ENST00000377770	ENSG00000130226	DPP6	TRUE	FALSE
chr7	154446330	T	C	ENST00000377770	ENSG00000130226	DPP6	TRUE	FALSE
chr7	154446330	T	G	ENST00000377770	ENSG00000130226	DPP6	TRUE	FALSE
chr7	154474937	A	C	ENST00000377770	ENSG00000130226	DPP6	TRUE	FALSE
chr7	154474937	A	G	ENST00000377770	ENSG00000130226	DPP6	TRUE	FALSE
chr7	154474937	A	T	ENST00000377770	ENSG00000130226	DPP6	TRUE	FALSE
chr7	154474938	G	A	ENST00000377770	ENSG00000130226	DPP6	TRUE	FALSE
chr7	154474938	G	C	ENST00000377770	ENSG00000130226	DPP6	TRUE	FALSE
chr7	154474938	G	T	ENST00000377770	ENSG00000130226	DPP6	TRUE	FALSE
chr7	154474941	G	T	ENST00000377770	ENSG00000130226	DPP6	TRUE	TRUE
chr7	154474959	C	T	ENST00000377770	ENSG00000130226	DPP6	TRUE	TRUE
chr7	154474962	A	T	ENST00000377770	ENSG00000130226	DPP6	TRUE	TRUE
chr7	154474965	A	T	ENST00000377770	ENSG00000130226	DPP6	TRUE	TRUE
chr7	154474968	A	T	ENST00000377770	ENSG00000130226	DPP6	TRUE	TRUE
chr7	154474980	G	T	ENST00000377770	ENSG00000130226	DPP6	TRUE	TRUE
chr7	154474995	G	T	ENST00000377770	ENSG00000130226	DPP6	TRUE	TRUE
chr7	154475004	A	T	ENST00000377770	ENSG00000130226	DPP6	TRUE	TRUE
chr7	154475019	G	T	ENST00000377770	ENSG00000130226	DPP6	TRUE	TRUE
chr7	154475025	A	T	ENST00000377770	ENSG00000130226	DPP6	TRUE	TRUE
chr7	154475029	G	A	ENST00000377770	ENSG00000130226	DPP6	TRUE	TRUE
chr7	154475030	G	A	ENST00000377770	ENSG00000130226	DPP6	TRUE	TRUE
chr7	154475038	G	A	ENST00000377770	ENSG00000130226	DPP6	TRUE	FALSE
chr7	154475038	G	C	ENST00000377770	ENSG00000130226	DPP6	TRUE	FALSE
chr7	154475038	G	T	ENST00000377770	ENSG00000130226	DPP6	TRUE	FALSE
chr7	154475039	T	A	ENST00000377770	ENSG00000130226	DPP6	TRUE	FALSE
chr7	154475039	T	C	ENST00000377770	ENSG00000130226	DPP6	TRUE	FALSE
chr7	154475039	T	G	ENST00000377770	ENSG00000130226	DPP6	TRUE	FALSE
chr7	154540530	A	C	ENST00000377770	ENSG00000130226	DPP6	TRUE	FALSE
chr7	154540530	A	G	ENST00000377770	ENSG00000130226	DPP6	TRUE	FALSE
chr7	154540530	A	T	ENST00000377770	ENSG00000130226	DPP6	TRUE	FALSE
chr7	154540531	G	A	ENST00000377770	ENSG00000130226	DPP6	TRUE	FALSE
chr7	154540531	G	C	ENST00000377770	ENSG00000130226	DPP6	TRUE	FALSE
chr7	154540531	G	T	ENST00000377770	ENSG00000130226	DPP6	TRUE	FALSE
chr7	154540537	G	T	ENST00000377770	ENSG00000130226	DPP6	TRUE	TRUE
chr7	154540548	C	A	ENST00000377770	ENSG00000130226	DPP6	TRUE	TRUE
chr7	154540548	C	G	ENST00000377770	ENSG00000130226	DPP6	TRUE	TRUE
chr7	154540549	A	T	ENST00000377770	ENSG00000130226	DPP6	TRUE	TRUE
chr7	154540552	G	T	ENST00000377770	ENSG00000130226	DPP6	TRUE	TRUE
chr7	154540555	C	T	ENST00000377770	ENSG00000130226	DPP6	TRUE	TRUE
chr7	154540558	A	T	ENST00000377770	ENSG00000130226	DPP6	TRUE	TRUE
chr7	154540561	G	T	ENST00000377770	ENSG00000130226	DPP6	TRUE	TRUE
chr7	154540570	A	T	ENST00000377770	ENSG00000130226	DPP6
chr7	154540577	G	A	ENST00000377770	ENSG00000130226	DPP6	TRUE	TRUE
chr7	154540578	G	A	ENST00000377770	ENSG00000130226	DPP6	TRUE	TRUE
chr7	154540585	G	T	ENST00000377770	ENSG00000130226	DPP6	TRUE	TRUE
chr7	154540607	T	A	ENST00000377770	ENSG00000130226	DPP6	TRUE	TRUE
chr7	154540607	T	G	ENST00000377770	ENSG00000130226	DPP6	TRUE	TRUE
chr7	154540612	G	T	ENST00000377770	ENSG00000130226	DPP6	TRUE	TRUE
chr7	154540618	A	T	ENST00000377770	ENSG00000130226	DPP6	TRUE	TRUE
chr7	154540621	A	T	ENST00000377770	ENSG00000130226	DPP6	TRUE	TRUE
chr7	154540627	G	A	ENST00000377770	ENSG00000130226	DPP6	TRUE	FALSE
chr7	154540627	G	C	ENST00000377770	ENSG00000130226	DPP6	TRUE	FALSE
chr7	154540627	G	T	ENST00000377770	ENSG00000130226	DPP6	TRUE	FALSE
chr7	154540628	T	A	ENST00000377770	ENSG00000130226	DPP6	TRUE	FALSE
chr7	154540628	T	C	ENST00000377770	ENSG00000130226	DPP6	TRUE	FALSE
chr7	154540628	T	G	ENST00000377770	ENSG00000130226	DPP6	TRUE	FALSE
chr7	154566840	A	C	ENST00000377770	ENSG00000130226	DPP6	TRUE	FALSE
chr7	154566840	A	G	ENST00000377770	ENSG00000130226	DPP6	TRUE	FALSE
chr7	154566840	A	T	ENST00000377770	ENSG00000130226	DPP6	TRUE	FALSE
chr7	154566841	G	A	ENST00000377770	ENSG00000130226	DPP6	TRUE	FALSE
chr7	154566841	G	C	ENST00000377770	ENSG00000130226	DPP6	TRUE	FALSE
chr7	154566841	G	T	ENST00000377770	ENSG00000130226	DPP6	TRUE	FALSE
chr7	154566842	G	T	ENST00000377770	ENSG00000130226	DPP6	TRUE	TRUE
chr7	154566846	C	A	ENST00000377770	ENSG00000130226	DPP6	TRUE	TRUE
chr7	154566846	C	G	ENST00000377770	ENSG00000130226	DPP6	TRUE	TRUE
chr7	154566849	T	A	ENST00000377770	ENSG00000130226	DPP6	TRUE	TRUE
chr7	154566849	T	G	ENST00000377770	ENSG00000130226	DPP6	TRUE	TRUE
chr7	154566851	A	T	ENST00000377770	ENSG00000130226	DPP6	TRUE	TRUE
chr7	154566860	A	T	ENST00000377770	ENSG00000130226	DPP6	TRUE	TRUE
chr7	154566865	T	A	ENST00000377770	ENSG00000130226	DPP6	TRUE	TRUE
chr7	154566865	T	G	ENST00000377770	ENSG00000130226	DPP6	TRUE	TRUE
chr7	154566866	G	T	ENST00000377770	ENSG00000130226	DPP6	TRUE	TRUE
chr7	154566881	A	T	ENST00000377770	ENSG00000130226	DPP6	TRUE	TRUE
chr7	154566884	G	T	ENST00000377770	ENSG00000130226	DPP6	TRUE	TRUE
chr7	154566889	T	A	ENST00000377770	ENSG00000130226	DPP6	TRUE	TRUE
chr7	154566889	T	G	ENST00000377770	ENSG00000130226	DPP6	TRUE	TRUE
chr7	154566900	C	A	ENST00000377770	ENSG00000130226	DPP6	TRUE	TRUE
chr7	154566900	C	G	ENST00000377770	ENSG00000130226	DPP6	TRUE	TRUE
chr7	154566904	C	A	ENST00000377770	ENSG00000130226	DPP6	TRUE	TRUE
chr7	154566904	C	G	ENST00000377770	ENSG00000130226	DPP6	TRUE	TRUE
chr7	154566911	G	T	ENST00000377770	ENSG00000130226	DPP6	TRUE	TRUE
chr7	154566917	G	A	ENST00000377770	ENSG00000130226	DPP6	TRUE	FALSE
chr7	154566917	G	C	ENST00000377770	ENSG00000130226	DPP6	TRUE	FALSE
chr7	154566917	G	T	ENST00000377770	ENSG00000130226	DPP6	TRUE	FALSE
chr7	154566918	T	A	ENST00000377770	ENSG00000130226	DPP6	TRUE	FALSE
chr7	154566918	T	C	ENST00000377770	ENSG00000130226	DPP6	TRUE	FALSE
chr7	154566918	T	G	ENST00000377770	ENSG00000130226	DPP6	TRUE	FALSE
chr7	154637819	A	C	ENST00000377770	ENSG00000130226	DPP6	TRUE	FALSE
chr7	154637819	A	G	ENST00000377770	ENSG00000130226	DPP6	TRUE	FALSE
chr7	154637819	A	T	ENST00000377770	ENSG00000130226	DPP6	TRUE	FALSE
chr7	154637820	G	A	ENST00000377770	ENSG00000130226	DPP6	TRUE	FALSE
chr7	154637820	G	C	ENST00000377770	ENSG00000130226	DPP6	TRUE	FALSE
chr7	154637820	G	T	ENST00000377770	ENSG00000130226	DPP6	TRUE	FALSE
chr7	154637826	T	A	ENST00000377770	ENSG00000130226	DPP6	TRUE	TRUE
chr7	154637826	T	G	ENST00000377770	ENSG00000130226	DPP6	TRUE	TRUE
chr7	154637827	C	T	ENST00000377770	ENSG00000130226	DPP6	TRUE	TRUE
chr7	154637834	C	A	ENST00000377770	ENSG00000130226	DPP6	TRUE	TRUE
chr7	154637838	T	A	ENST00000377770	ENSG00000130226	DPP6	TRUE	TRUE
chr7	154637838	T	G	ENST00000377770	ENSG00000130226	DPP6	TRUE	TRUE
chr7	154637842	G	T	ENST00000377770	ENSG00000130226	DPP6	TRUE	TRUE
chr7	154637847	T	A	ENST00000377770	ENSG00000130226	DPP6	TRUE	TRUE
chr7	154637847	T	G	ENST00000377770	ENSG00000130226	DPP6	TRUE	TRUE
chr7	154637850	C	A	ENST00000377770	ENSG00000130226	DPP6	TRUE	TRUE
chr7	154637850	C	G	ENST00000377770	ENSG00000130226	DPP6	TRUE	TRUE
chr7	154637860	A	T	ENST00000377770	ENSG00000130226	DPP6	TRUE	TRUE
chr7	154637874	G	A	ENST00000377770	ENSG00000130226	DPP6	TRUE	FALSE
chr7	154637874	G	C	ENST00000377770	ENSG00000130226	DPP6	TRUE	FALSE
chr7	154637874	G	T	ENST00000377770	ENSG00000130226	DPP6	TRUE	FALSE
chr7	154637875	T	A	ENST00000377770	ENSG00000130226	DPP6	TRUE	FALSE
chr7	154637875	T	C	ENST00000377770	ENSG00000130226	DPP6	TRUE	FALSE
chr7	154637875	T	G	ENST00000377770	ENSG00000130226	DPP6	TRUE	FALSE
chr7	154669358	A	C	ENST00000377770	ENSG00000130226	DPP6	TRUE	FALSE
chr7	154669358	A	G	ENST00000377770	ENSG00000130226	DPP6	TRUE	FALSE
chr7	154669358	A	T	ENST00000377770	ENSG00000130226	DPP6	TRUE	FALSE
chr7	154669359	G	A	ENST00000377770	ENSG00000130226	DPP6	TRUE	FALSE
chr7	154669359	G	C	ENST00000377770	ENSG00000130226	DPP6	TRUE	FALSE
chr7	154669359	G	T	ENST00000377770	ENSG00000130226	DPP6	TRUE	FALSE
chr7	154669367	C	T	ENST00000377770	ENSG00000130226	DPP6	TRUE	TRUE
chr7	154669385	G	T	ENST00000377770	ENSG00000130226	DPP6	TRUE	TRUE
chr7	154669400	A	T	ENST00000377770	ENSG00000130226	DPP6	TRUE	TRUE
chr7	154669406	C	T	ENST00000377770	ENSG00000130226	DPP6	TRUE	TRUE
chr7	154669411	T	A	ENST00000377770	ENSG00000130226	DPP6	TRUE	TRUE
chr7	154669411	T	G	ENST00000377770	ENSG00000130226	DPP6	TRUE	TRUE
chr7	154669415	G	T	ENST00000377770	ENSG00000130226	DPP6	TRUE	TRUE
chr7	154669419	G	A	ENST00000377770	ENSG00000130226	DPP6	TRUE	TRUE
chr7	154669420	G	A	ENST00000377770	ENSG00000130226	DPP6	TRUE	TRUE
chr7	154669427	A	T	ENST00000377770	ENSG00000130226	DPP6	TRUE	TRUE
chr7	154669433	C	T	ENST00000377770	ENSG00000130226	DPP6	TRUE	TRUE
chr7	154669436	C	T	ENST00000377770	ENSG00000130226	DPP6	TRUE	TRUE
chr7	154669442	G	A	ENST00000377770	ENSG00000130226	DPP6	TRUE	FALSE
chr7	154669442	G	C	ENST00000377770	ENSG00000130226	DPP6	TRUE	FALSE
chr7	154669442	G	T	ENST00000377770	ENSG00000130226	DPP6	TRUE	FALSE
chr7	154669443	T	A	ENST00000377770	ENSG00000130226	DPP6	TRUE	FALSE
chr7	154669443	T	C	ENST00000377770	ENSG00000130226	DPP6	TRUE	FALSE
chr7	154669443	T	G	ENST00000377770	ENSG00000130226	DPP6	TRUE	FALSE
chr7	154727765	A	C	ENST00000377770	ENSG00000130226	DPP6	TRUE	FALSE
chr7	154727765	A	G	ENST00000377770	ENSG00000130226	DPP6	TRUE	FALSE
chr7	154727765	A	T	ENST00000377770	ENSG00000130226	DPP6	TRUE	FALSE
chr7	154727766	G	A	ENST00000377770	ENSG00000130226	DPP6	TRUE	FALSE
chr7	154727766	G	C	ENST00000377770	ENSG00000130226	DPP6	TRUE	FALSE
chr7	154727766	G	T	ENST00000377770	ENSG00000130226	DPP6	TRUE	FALSE
chr7	154727779	G	T	ENST00000377770	ENSG00000130226	DPP6	TRUE	TRUE
chr7	154727793	C	A	ENST00000377770	ENSG00000130226	DPP6	TRUE	TRUE
chr7	154727793	C	G	ENST00000377770	ENSG00000130226	DPP6	TRUE	TRUE
chr7	154727796	C	A	ENST00000377770	ENSG00000130226	DPP6	TRUE	TRUE
chr7	154727796	C	G	ENST00000377770	ENSG00000130226	DPP6	TRUE	TRUE
chr7	154727799	T	A	ENST00000377770	ENSG00000130226	DPP6	TRUE	TRUE
chr7	154727812	A	T	ENST00000377770	ENSG00000130226	DPP6	TRUE	TRUE
chr7	154727815	C	T	ENST00000377770	ENSG00000130226	DPP6	TRUE	TRUE
chr7	154727842	A	T	ENST00000377770	ENSG00000130226	DPP6	TRUE	TRUE
chr7	154727845	G	T	ENST00000377770	ENSG00000130226	DPP6	TRUE	TRUE
chr7	154727859	C	A	ENST00000377770	ENSG00000130226	DPP6	TRUE	TRUE
chr7	154727859	C	G	ENST00000377770	ENSG00000130226	DPP6	TRUE	TRUE
chr7	154727876	G	A	ENST00000377770	ENSG00000130226	DPP6	TRUE	TRUE
chr7	154727877	G	A	ENST00000377770	ENSG00000130226	DPP6	TRUE	TRUE
chr7	154727883	T	A	ENST00000377770	ENSG00000130226	DPP6	TRUE	TRUE
chr7	154727883	T	G	ENST00000377770	ENSG00000130226	DPP6	TRUE	TRUE
chr7	154727884	G	T	ENST00000377770	ENSG00000130226	DPP6	TRUE	TRUE
chr7	154727887	G	T	ENST00000377770	ENSG00000130226	DPP6	TRUE	TRUE
chr7	154727888	G	A	ENST00000377770	ENSG00000130226	DPP6	TRUE	FALSE
chr7	154727888	G	C	ENST00000377770	ENSG00000130226	DPP6	TRUE	FALSE
chr7	154727888	G	T	ENST00000377770	ENSG00000130226	DPP6	TRUE	FALSE
chr7	154727889	T	A	ENST00000377770	ENSG00000130226	DPP6	TRUE	FALSE
chr7	154727889	T	C	ENST00000377770	ENSG00000130226	DPP6	TRUE	FALSE
chr7	154727889	T	G	ENST00000377770	ENSG00000130226	DPP6	TRUE	FALSE
chr7	154769415	A	C	ENST00000377770	ENSG00000130226	DPP6	TRUE	FALSE
chr7	154769415	A	G	ENST00000377770	ENSG00000130226	DPP6	TRUE	FALSE
chr7	154769415	A	T	ENST00000377770	ENSG00000130226	DPP6	TRUE	FALSE
chr7	154769416	G	A	ENST00000377770	ENSG00000130226	DPP6	TRUE	FALSE
chr7	154769416	G	C	ENST00000377770	ENSG00000130226	DPP6	TRUE	FALSE
chr7	154769416	G	T	ENST00000377770	ENSG00000130226	DPP6	TRUE	FALSE
chr7	154769419	G	T	ENST00000377770	ENSG00000130226	DPP6	TRUE	TRUE
chr7	154769426	T	A	ENST00000377770	ENSG00000130226	DPP6	TRUE	TRUE
chr7	154769428	A	T	ENST00000377770	ENSG00000130226	DPP6	TRUE	TRUE
chr7	154769447	G	A	ENST00000377770	ENSG00000130226	DPP6	TRUE	TRUE
chr7	154769448	G	A	ENST00000377770	ENSG00000130226	DPP6	TRUE	TRUE
chr7	154769450	G	A	ENST00000377770	ENSG00000130226	DPP6	TRUE	TRUE
chr7	154769451	G	A	ENST00000377770	ENSG00000130226	DPP6	TRUE	TRUE
chr7	154769467	A	T	ENST00000377770	ENSG00000130226	DPP6	TRUE	TRUE
chr7	154769478	C	A	ENST00000377770	ENSG00000130226	DPP6	TRUE	TRUE
chr7	154769478	C	G	ENST00000377770	ENSG00000130226	DPP6	TRUE	TRUE
chr7	154769512	G	T	ENST00000377770	ENSG00000130226	DPP6	TRUE	TRUE
chr7	154769526	C	A	ENST00000377770	ENSG00000130226	DPP6	TRUE	TRUE
chr7	154769526	C	G	ENST00000377770	ENSG00000130226	DPP6	TRUE	TRUE
chr7	154769541	C	A	ENST00000377770	ENSG00000130226	DPP6	TRUE	TRUE
chr7	154769541	C	G	ENST00000377770	ENSG00000130226	DPP6	TRUE	TRUE
chr7	154769551	A	T	ENST00000377770	ENSG00000130226	DPP6	TRUE	TRUE
chr7	154769559	C	A	ENST00000377770	ENSG00000130226	DPP6	TRUE	TRUE
chr7	154769559	C	G	ENST00000377770	ENSG00000130226	DPP6	TRUE	TRUE
chr7	154769565	T	A	ENST00000377770	ENSG00000130226	DPP6	TRUE	TRUE
chr7	154769565	T	G	ENST00000377770	ENSG00000130226	DPP6	TRUE	TRUE
chr7	154769569	A	T	ENST00000377770	ENSG00000130226	DPP6	TRUE	TRUE
chr7	154769572	G	A	ENST00000377770	ENSG00000130226	DPP6	TRUE	FALSE
chr7	154769572	G	C	ENST00000377770	ENSG00000130226	DPP6	TRUE	FALSE
chr7	154769572	G	T	ENST00000377770	ENSG00000130226	DPP6	TRUE	FALSE
chr7	154769573	T	A	ENST00000377770	ENSG00000130226	DPP6	TRUE	FALSE
chr7	154769573	T	C	ENST00000377770	ENSG00000130226	DPP6	FALSE	FALSE
chr7	154769573	T	G	ENST00000377770	ENSG00000130226	DPP6	TRUE	FALSE
chr7	154772843	A	C	ENST00000377770	ENSG00000130226	DPP6	TRUE	FALSE
chr7	154772843	A	G	ENST00000377770	ENSG00000130226	DPP6	TRUE	FALSE
chr7	154772843	A	T	ENST00000377770	ENSG00000130226	DPP6	TRUE	FALSE
chr7	154772844	G	A	ENST00000377770	ENSG00000130226	DPP6	TRUE	FALSE
chr7	154772844	G	C	ENST00000377770	ENSG00000130226	DPP6	TRUE	FALSE
chr7	154772844	G	T	ENST00000377770	ENSG00000130226	DPP6	TRUE	FALSE
chr7	154772848	G	T	ENST00000377770	ENSG00000130226	DPP6	TRUE	TRUE
chr7	154772854	G	T	ENST00000377770	ENSG00000130226	DPP6	TRUE	TRUE
chr7	154772888	T	A	ENST00000377770	ENSG00000130226	DPP6	TRUE	TRUE
chr7	154772888	T	G	ENST00000377770	ENSG00000130226	DPP6	TRUE	TRUE
chr7	154772893	G	T	ENST00000377770	ENSG00000130226	DPP6	TRUE	TRUE
chr7	154772911	G	T	ENST00000377770	ENSG00000130226	DPP6
chr7	154772943	G	A	ENST00000377770	ENSG00000130226	DPP6	TRUE	FALSE
chr7	154772943	G	C	ENST00000377770	ENSG00000130226	DPP6	TRUE	FALSE
chr7	154772943	G	T	ENST00000377770	ENSG00000130226	DPP6	TRUE	FALSE
chr7	154772944	T	A	ENST00000377770	ENSG00000130226	DPP6	TRUE	FALSE
chr7	154772944	T	C	ENST00000377770	ENSG00000130226	DPP6	TRUE	FALSE
chr7	154772944	T	G	ENST00000377770	ENSG00000130226	DPP6	TRUE	FALSE
chr7	154794077	A	C	ENST00000377770	ENSG00000130226	DPP6	TRUE	FALSE
chr7	154794077	A	G	ENST00000377770	ENSG00000130226	DPP6	TRUE	FALSE
chr7	154794077	A	T	ENST00000377770	ENSG00000130226	DPP6	TRUE	FALSE
chr7	154794078	G	A	ENST00000377770	ENSG00000130226	DPP6	TRUE	FALSE
chr7	154794078	G	C	ENST00000377770	ENSG00000130226	DPP6	TRUE	FALSE
chr7	154794078	G	T	ENST00000377770	ENSG00000130226	DPP6	TRUE	FALSE
chr7	154794080	G	T	ENST00000377770	ENSG00000130226	DPP6	TRUE	TRUE
chr7	154794085	C	A	ENST00000377770	ENSG00000130226	DPP6	TRUE	TRUE
chr7	154794085	C	G	ENST00000377770	ENSG00000130226	DPP6	TRUE	TRUE
chr7	154794088	C	A	ENST00000377770	ENSG00000130226	DPP6	TRUE	TRUE
chr7	154794088	C	G	ENST00000377770	ENSG00000130226	DPP6	TRUE	TRUE
chr7	154794101	A	T	ENST00000377770	ENSG00000130226	DPP6	TRUE	TRUE
chr7	154794105	G	A	ENST00000377770	ENSG00000130226	DPP6	TRUE	TRUE
chr7	154794106	G	A	ENST00000377770	ENSG00000130226	DPP6	TRUE	TRUE
chr7	154794119	A	T	ENST00000377770	ENSG00000130226	DPP6	TRUE	TRUE
chr7	154794135	G	A	ENST00000377770	ENSG00000130226	DPP6	TRUE	TRUE
chr7	154794136	G	A	ENST00000377770	ENSG00000130226	DPP6	TRUE	TRUE
chr7	154794149	C	T	ENST00000377770	ENSG00000130226	DPP6	TRUE	TRUE
chr7	154794175	C	A	ENST00000377770	ENSG00000130226	DPP6	TRUE	TRUE
chr7	154794196	C	A	ENST00000377770	ENSG00000130226	DPP6	TRUE	TRUE
chr7	154794200	A	T	ENST00000377770	ENSG00000130226	DPP6	TRUE	TRUE
chr7	154794203	G	A	ENST00000377770	ENSG00000130226	DPP6	TRUE	FALSE
chr7	154794203	G	C	ENST00000377770	ENSG00000130226	DPP6	TRUE	FALSE
chr7	154794203	G	T	ENST00000377770	ENSG00000130226	DPP6	TRUE	FALSE
chr7	154794204	T	A	ENST00000377770	ENSG00000130226	DPP6	TRUE	FALSE
chr7	154794204	T	C	ENST00000377770	ENSG00000130226	DPP6	FALSE	FALSE
chr7	154794204	T	G	ENST00000377770	ENSG00000130226	DPP6	TRUE	FALSE
chr7	154795843	A	C	ENST00000377770	ENSG00000130226	DPP6	TRUE	FALSE
chr7	154795843	A	G	ENST00000377770	ENSG00000130226	DPP6	TRUE	FALSE
chr7	154795843	A	T	ENST00000377770	ENSG00000130226	DPP6	TRUE	FALSE
chr7	154795844	G	A	ENST00000377770	ENSG00000130226	DPP6	TRUE	FALSE
chr7	154795844	G	C	ENST00000377770	ENSG00000130226	DPP6	TRUE	FALSE
chr7	154795844	G	T	ENST00000377770	ENSG00000130226	DPP6	TRUE	FALSE
chr7	154795845	A	T	ENST00000377770	ENSG00000130226	DPP6	TRUE	TRUE
chr7	154795851	G	T	ENST00000377770	ENSG00000130226	DPP6	TRUE	TRUE
chr7	154795857	G	T	ENST00000377770	ENSG00000130226	DPP6	TRUE	TRUE
chr7	154795863	G	T	ENST00000377770	ENSG00000130226	DPP6	TRUE	TRUE
chr7	154795870	G	A	ENST00000377770	ENSG00000130226	DPP6	TRUE	TRUE
chr7	154795871	G	A	ENST00000377770	ENSG00000130226	DPP6	TRUE	TRUE
chr7	154795878	A	T	ENST00000377770	ENSG00000130226	DPP6	TRUE	TRUE
chr7	154795881	C	T	ENST00000377770	ENSG00000130226	DPP6	TRUE	TRUE
chr7	154795884	G	A	ENST00000377770	ENSG00000130226	DPP6	TRUE	FALSE
chr7	154795884	G	C	ENST00000377770	ENSG00000130226	DPP6	TRUE	FALSE
chr7	154795884	G	T	ENST00000377770	ENSG00000130226	DPP6	TRUE	FALSE
chr7	154795885	T	A	ENST00000377770	ENSG00000130226	DPP6	TRUE	FALSE
chr7	154795885	T	C	ENST00000377770	ENSG00000130226	DPP6	TRUE	FALSE
chr7	154795885	T	G	ENST00000377770	ENSG00000130226	DPP6	TRUE	FALSE
chr7	154801353	A	C	ENST00000377770	ENSG00000130226	DPP6	TRUE	FALSE
chr7	154801353	A	G	ENST00000377770	ENSG00000130226	DPP6	TRUE	FALSE
chr7	154801353	A	T	ENST00000377770	ENSG00000130226	DPP6	TRUE	FALSE
chr7	154801354	G	A	ENST00000377770	ENSG00000130226	DPP6	TRUE	FALSE
chr7	154801354	G	C	ENST00000377770	ENSG00000130226	DPP6	TRUE	FALSE
chr7	154801354	G	T	ENST00000377770	ENSG00000130226	DPP6	TRUE	FALSE
chr7	154801358	G	T	ENST00000377770	ENSG00000130226	DPP6	TRUE	TRUE
chr7	154801361	G	T	ENST00000377770	ENSG00000130226	DPP6	TRUE	TRUE
chr7	154801376	A	T	ENST00000377770	ENSG00000130226	DPP6	TRUE	TRUE
chr7	154801385	C	T	ENST00000377770	ENSG00000130226	DPP6	TRUE	TRUE
chr7	154801388	A	T	ENST00000377770	ENSG00000130226	DPP6	TRUE	TRUE
chr7	154801403	A	T	ENST00000377770	ENSG00000130226	DPP6	TRUE	TRUE
chr7	154801415	C	T	ENST00000377770	ENSG00000130226	DPP6	TRUE	TRUE
chr7	154801418	G	T	ENST00000377770	ENSG00000130226	DPP6	TRUE	TRUE
chr7	154801421	G	T	ENST00000377770	ENSG00000130226	DPP6	TRUE	TRUE
chr7	154801424	C	T	ENST00000377770	ENSG00000130226	DPP6	TRUE	TRUE
chr7	154801430	A	T	ENST00000377770	ENSG00000130226	DPP6	TRUE	TRUE
chr7	154801438	T	A	ENST00000377770	ENSG00000130226	DPP6	TRUE	TRUE
chr7	154801438	T	G	ENST00000377770	ENSG00000130226	DPP6	TRUE	TRUE
chr7	154801455	C	A	ENST00000377770	ENSG00000130226	DPP6	TRUE	TRUE
chr7	154801460	C	T	ENST00000377770	ENSG00000130226	DPP6	TRUE	TRUE
chr7	154801463	G	A	ENST00000377770	ENSG00000130226	DPP6	TRUE	FALSE
chr7	154801463	G	C	ENST00000377770	ENSG00000130226	DPP6	TRUE	FALSE
chr7	154801463	G	T	ENST00000377770	ENSG00000130226	DPP6	TRUE	FALSE
chr7	154801464	T	A	ENST00000377770	ENSG00000130226	DPP6	TRUE	FALSE
chr7	154801464	T	C	ENST00000377770	ENSG00000130226	DPP6	FALSE	FALSE
chr7	154801464	T	G	ENST00000377770	ENSG00000130226	DPP6	TRUE	FALSE
chr7	154803862	A	C	ENST00000377770	ENSG00000130226	DPP6	TRUE	FALSE
chr7	154803862	A	G	ENST00000377770	ENSG00000130226	DPP6	TRUE	FALSE
chr7	154803862	A	T	ENST00000377770	ENSG00000130226	DPP6	TRUE	FALSE
chr7	154803863	G	A	ENST00000377770	ENSG00000130226	DPP6	TRUE	FALSE
chr7	154803863	G	C	ENST00000377770	ENSG00000130226	DPP6	TRUE	FALSE
chr7	154803863	G	T	ENST00000377770	ENSG00000130226	DPP6	TRUE	FALSE
chr7	154803888	C	T	ENST00000377770	ENSG00000130226	DPP6	TRUE	TRUE
chr7	154803910	G	A	ENST00000377770	ENSG00000130226	DPP6	TRUE	TRUE
chr7	154803911	G	A	ENST00000377770	ENSG00000130226	DPP6	TRUE	TRUE
chr7	154803921	A	T	ENST00000377770	ENSG00000130226	DPP6	TRUE	TRUE
chr7	154803935	C	A	ENST00000377770	ENSG00000130226	DPP6	TRUE	TRUE
chr7	154803935	C	G	ENST00000377770	ENSG00000130226	DPP6	TRUE	TRUE
chr7	154803939	G	T	ENST00000377770	ENSG00000130226	DPP6	TRUE	TRUE
chr7	154803942	A	T	ENST00000377770	ENSG00000130226	DPP6	TRUE	TRUE
chr7	154803951	A	T	ENST00000377770	ENSG00000130226	DPP6	TRUE	TRUE
chr7	154803956	G	A	ENST00000377770	ENSG00000130226	DPP6	TRUE	FALSE
chr7	154803956	G	C	ENST00000377770	ENSG00000130226	DPP6	TRUE	FALSE
chr7	154803956	G	T	ENST00000377770	ENSG00000130226	DPP6	TRUE	FALSE
chr7	154803957	T	A	ENST00000377770	ENSG00000130226	DPP6	TRUE	FALSE
chr7	154803957	T	C	ENST00000377770	ENSG00000130226	DPP6	TRUE	FALSE
chr7	154803957	T	G	ENST00000377770	ENSG00000130226	DPP6	TRUE	FALSE
chr7	154804915	A	C	ENST00000377770	ENSG00000130226	DPP6	TRUE	FALSE
chr7	154804915	A	G	ENST00000377770	ENSG00000130226	DPP6	TRUE	FALSE
chr7	154804915	A	T	ENST00000377770	ENSG00000130226	DPP6	TRUE	FALSE
chr7	154804916	G	A	ENST00000377770	ENSG00000130226	DPP6	TRUE	FALSE
chr7	154804916	G	C	ENST00000377770	ENSG00000130226	DPP6	TRUE	FALSE
chr7	154804916	G	T	ENST00000377770	ENSG00000130226	DPP6	TRUE	FALSE
chr7	154804920	C	A	ENST00000377770	ENSG00000130226	DPP6	TRUE	TRUE
chr7	154804920	C	G	ENST00000377770	ENSG00000130226	DPP6	TRUE	TRUE
chr7	154804933	G	T	ENST00000377770	ENSG00000130226	DPP6	TRUE	TRUE
chr7	154804948	A	T	ENST00000377770	ENSG00000130226	DPP6	TRUE	TRUE
chr7	154804951	C	T	ENST00000377770	ENSG00000130226	DPP6	TRUE	TRUE
chr7	154804954	C	T	ENST00000377770	ENSG00000130226	DPP6	TRUE	TRUE
chr7	154804962	C	A	ENST00000377770	ENSG00000130226	DPP6	TRUE	TRUE
chr7	154804962	C	G	ENST00000377770	ENSG00000130226	DPP6	TRUE	TRUE
chr7	154804965	G	A	ENST00000377770	ENSG00000130226	DPP6	TRUE	FALSE
chr7	154804965	G	C	ENST00000377770	ENSG00000130226	DPP6	TRUE	FALSE
chr7	154804965	G	T	ENST00000377770	ENSG00000130226	DPP6	TRUE	FALSE
chr7	154804966	T	A	ENST00000377770	ENSG00000130226	DPP6	TRUE	FALSE
chr7	154804966	T	C	ENST00000377770	ENSG00000130226	DPP6	TRUE	FALSE
chr7	154804966	T	G	ENST00000377770	ENSG00000130226	DPP6	TRUE	FALSE
chr7	154806992	A	C	ENST00000377770	ENSG00000130226	DPP6	TRUE	FALSE
chr7	154806992	A	G	ENST00000377770	ENSG00000130226	DPP6	TRUE	FALSE
chr7	154806992	A	T	ENST00000377770	ENSG00000130226	DPP6	TRUE	FALSE
chr7	154806993	G	A	ENST00000377770	ENSG00000130226	DPP6	TRUE	FALSE
chr7	154806993	G	C	ENST00000377770	ENSG00000130226	DPP6	TRUE	FALSE
chr7	154806993	G	T	ENST00000377770	ENSG00000130226	DPP6	TRUE	FALSE
chr7	154807022	C	T	ENST00000377770	ENSG00000130226	DPP6	TRUE	TRUE
chr7	154807027	C	A	ENST00000377770	ENSG00000130226	DPP6	TRUE	TRUE
chr7	154807036	T	A	ENST00000377770	ENSG00000130226	DPP6	TRUE	TRUE
chr7	154807046	G	T	ENST00000377770	ENSG00000130226	DPP6	TRUE	TRUE
chr7	154807054	C	A	ENST00000377770	ENSG00000130226	DPP6	TRUE	TRUE
chr7	154807060	C	A	ENST00000377770	ENSG00000130226	DPP6	TRUE	TRUE
chr7	154807060	C	G	ENST00000377770	ENSG00000130226	DPP6	TRUE	TRUE
chr7	154807103	A	T	ENST00000377770	ENSG00000130226	DPP6
chr7	154807108	C	A	ENST00000377770	ENSG00000130226	DPP6
chr7	154807109	G	T	ENST00000377770	ENSG00000130226	DPP6
chr7	154807113	G	A	ENST00000377770	ENSG00000130226	DPP6	TRUE	FALSE
chr7	154807113	G	C	ENST00000377770	ENSG00000130226	DPP6	TRUE	FALSE
chr7	154807113	G	T	ENST00000377770	ENSG00000130226	DPP6	TRUE	FALSE
chr7	154807114	T	A	ENST00000377770	ENSG00000130226	DPP6	TRUE	FALSE
chr7	154807114	T	C	ENST00000377770	ENSG00000130226	DPP6	TRUE	FALSE
chr7	154807114	T	G	ENST00000377770	ENSG00000130226	DPP6	TRUE	FALSE
chr7	154853778	A	C	ENST00000377770	ENSG00000130226	DPP6	TRUE	FALSE
chr7	154853778	A	G	ENST00000377770	ENSG00000130226	DPP6	TRUE	FALSE
chr7	154853778	A	T	ENST00000377770	ENSG00000130226	DPP6	TRUE	FALSE
chr7	154853779	G	A	ENST00000377770	ENSG00000130226	DPP6	TRUE	FALSE
chr7	154853779	G	C	ENST00000377770	ENSG00000130226	DPP6	TRUE	FALSE
chr7	154853779	G	T	ENST00000377770	ENSG00000130226	DPP6	TRUE	FALSE
chr7	154853821	A	T	ENST00000377770	ENSG00000130226	DPP6	TRUE	TRUE
chr7	154853824	A	T	ENST00000377770	ENSG00000130226	DPP6	TRUE	TRUE
chr7	154853827	A	T	ENST00000377770	ENSG00000130226	DPP6	TRUE	TRUE
chr7	154853828	G	A	ENST00000377770	ENSG00000130226	DPP6	TRUE	FALSE
chr7	154853828	G	C	ENST00000377770	ENSG00000130226	DPP6	TRUE	FALSE
chr7	154853828	G	T	ENST00000377770	ENSG00000130226	DPP6	TRUE	FALSE
chr7	154853829	T	A	ENST00000377770	ENSG00000130226	DPP6	TRUE	FALSE
chr7	154853829	T	C	ENST00000377770	ENSG00000130226	DPP6	TRUE	FALSE
chr7	154853829	T	G	ENST00000377770	ENSG00000130226	DPP6	TRUE	FALSE
chr7	154867993	A	C	ENST00000377770	ENSG00000130226	DPP6	TRUE	FALSE
chr7	154867993	A	G	ENST00000377770	ENSG00000130226	DPP6	TRUE	FALSE
chr7	154867993	A	T	ENST00000377770	ENSG00000130226	DPP6	TRUE	FALSE
chr7	154867994	G	A	ENST00000377770	ENSG00000130226	DPP6	TRUE	FALSE
chr7	154867994	G	C	ENST00000377770	ENSG00000130226	DPP6	TRUE	FALSE
chr7	154867994	G	T	ENST00000377770	ENSG00000130226	DPP6	TRUE	FALSE
chr7	154868009	G	T	ENST00000377770	ENSG00000130226	DPP6	TRUE	TRUE
chr7	154868018	G	T	ENST00000377770	ENSG00000130226	DPP6	TRUE	TRUE
chr7	154868027	A	T	ENST00000377770	ENSG00000130226	DPP6	TRUE	TRUE
chr7	154868030	A	T	ENST00000377770	ENSG00000130226	DPP6	TRUE	TRUE
chr7	154868045	C	T	ENST00000377770	ENSG00000130226	DPP6	TRUE	TRUE
chr7	154868048	C	T	ENST00000377770	ENSG00000130226	DPP6	TRUE	TRUE
chr7	154868057	A	T	ENST00000377770	ENSG00000130226	DPP6	TRUE	TRUE
chr7	154868063	G	T	ENST00000377770	ENSG00000130226	DPP6	TRUE	TRUE
chr7	154868068	C	A	ENST00000377770	ENSG00000130226	DPP6	TRUE	TRUE
chr7	154868068	C	G	ENST00000377770	ENSG00000130226	DPP6	TRUE	TRUE
chr7	154868078	G	T	ENST00000377770	ENSG00000130226	DPP6	TRUE	TRUE
chr7	154868092	C	A	ENST00000377770	ENSG00000130226	DPP6	TRUE	TRUE
chr7	154868092	C	G	ENST00000377770	ENSG00000130226	DPP6	TRUE	TRUE
chr7	154868094	G	A	ENST00000377770	ENSG00000130226	DPP6	TRUE	FALSE
chr7	154868094	G	C	ENST00000377770	ENSG00000130226	DPP6	TRUE	FALSE
chr7	154868094	G	T	ENST00000377770	ENSG00000130226	DPP6	TRUE	FALSE
chr7	154868095	T	A	ENST00000377770	ENSG00000130226	DPP6	TRUE	FALSE
chr7	154868095	T	C	ENST00000377770	ENSG00000130226	DPP6	TRUE	FALSE
chr7	154868095	T	G	ENST00000377770	ENSG00000130226	DPP6	TRUE	FALSE
chr7	154872622	A	C	ENST00000377770	ENSG00000130226	DPP6	TRUE	FALSE
chr7	154872622	A	G	ENST00000377770	ENSG00000130226	DPP6	TRUE	FALSE
chr7	154872622	A	T	ENST00000377770	ENSG00000130226	DPP6	TRUE	FALSE
chr7	154872623	G	A	ENST00000377770	ENSG00000130226	DPP6	TRUE	FALSE
chr7	154872623	G	C	ENST00000377770	ENSG00000130226	DPP6	TRUE	FALSE
chr7	154872623	G	T	ENST00000377770	ENSG00000130226	DPP6	TRUE	FALSE
chr7	154872635	C	T	ENST00000377770	ENSG00000130226	DPP6	TRUE	TRUE
chr7	154872644	A	T	ENST00000377770	ENSG00000130226	DPP6	TRUE	TRUE
chr7	154872676	C	A	ENST00000377770	ENSG00000130226	DPP6	TRUE	TRUE
chr7	154872676	C	G	ENST00000377770	ENSG00000130226	DPP6	TRUE	TRUE
chr7	154872694	G	A	ENST00000377770	ENSG00000130226	DPP6	TRUE	FALSE
chr7	154872694	G	C	ENST00000377770	ENSG00000130226	DPP6	TRUE	FALSE
chr7	154872694	G	T	ENST00000377770	ENSG00000130226	DPP6	TRUE	FALSE
chr7	154872695	T	A	ENST00000377770	ENSG00000130226	DPP6	TRUE	FALSE
chr7	154872695	T	C	ENST00000377770	ENSG00000130226	DPP6	TRUE	FALSE
chr7	154872695	T	G	ENST00000377770	ENSG00000130226	DPP6	TRUE	FALSE
chr7	154875904	A	C	ENST00000377770	ENSG00000130226	DPP6	TRUE	FALSE
chr7	154875904	A	G	ENST00000377770	ENSG00000130226	DPP6	TRUE	FALSE
chr7	154875904	A	T	ENST00000377770	ENSG00000130226	DPP6	TRUE	FALSE
chr7	154875905	G	A	ENST00000377770	ENSG00000130226	DPP6	TRUE	FALSE
chr7	154875905	G	C	ENST00000377770	ENSG00000130226	DPP6	TRUE	FALSE
chr7	154875905	G	T	ENST00000377770	ENSG00000130226	DPP6	TRUE	FALSE
chr7	154875925	C	T	ENST00000377770	ENSG00000130226	DPP6	TRUE	TRUE
chr7	154875937	G	T	ENST00000377770	ENSG00000130226	DPP6	TRUE	TRUE
chr7	154875940	A	T	ENST00000377770	ENSG00000130226	DPP6	TRUE	TRUE
chr7	154875946	G	T	ENST00000377770	ENSG00000130226	DPP6	TRUE	TRUE
chr7	154875956	G	A	ENST00000377770	ENSG00000130226	DPP6	TRUE	TRUE
chr7	154875957	G	A	ENST00000377770	ENSG00000130226	DPP6	TRUE	TRUE
chr7	154875958	G	T	ENST00000377770	ENSG00000130226	DPP6	TRUE	TRUE
chr7	154875997	A	T	ENST00000377770	ENSG00000130226	DPP6	TRUE	TRUE
chr7	154876002	T	A	ENST00000377770	ENSG00000130226	DPP6	TRUE	TRUE
chr7	154876024	C	T	ENST00000377770	ENSG00000130226	DPP6	TRUE	TRUE
chr7	154876033	A	T	ENST00000377770	ENSG00000130226	DPP6	TRUE	TRUE
chr7	154876045	G	T	ENST00000377770	ENSG00000130226	DPP6	TRUE	TRUE
chr7	154876067	T	A	ENST00000377770	ENSG00000130226	DPP6	TRUE	TRUE
chr7	154876072	G	T	ENST00000377770	ENSG00000130226	DPP6	TRUE	TRUE
chr7	154876075	G	T	ENST00000377770	ENSG00000130226	DPP6	TRUE	TRUE
chr7	154876078	A	T	ENST00000377770	ENSG00000130226	DPP6	TRUE	TRUE
chr7	154876084	C	T	ENST00000377770	ENSG00000130226	DPP6	TRUE	TRUE
chr7	154876090	G	T	ENST00000377770	ENSG00000130226	DPP6	TRUE	TRUE
chr7	154876101	G	A	ENST00000377770	ENSG00000130226	DPP6	TRUE	FALSE
chr7	154876101	G	C	ENST00000377770	ENSG00000130226	DPP6	TRUE	FALSE
chr7	154876101	G	T	ENST00000377770	ENSG00000130226	DPP6	TRUE	FALSE
chr7	154876102	T	A	ENST00000377770	ENSG00000130226	DPP6	TRUE	FALSE
chr7	154876102	T	C	ENST00000377770	ENSG00000130226	DPP6	TRUE	FALSE
chr7	154876102	T	G	ENST00000377770	ENSG00000130226	DPP6	TRUE	FALSE
chr7	154880886	A	C	ENST00000377770	ENSG00000130226	DPP6	TRUE	FALSE
chr7	154880886	A	G	ENST00000377770	ENSG00000130226	DPP6	TRUE	FALSE
chr7	154880886	A	T	ENST00000377770	ENSG00000130226	DPP6	TRUE	FALSE
chr7	154880887	G	A	ENST00000377770	ENSG00000130226	DPP6	TRUE	FALSE
chr7	154880887	G	C	ENST00000377770	ENSG00000130226	DPP6	TRUE	FALSE
chr7	154880887	G	T	ENST00000377770	ENSG00000130226	DPP6	TRUE	FALSE
chr7	154880898	A	T	ENST00000377770	ENSG00000130226	DPP6	TRUE	TRUE
chr7	154880901	G	T	ENST00000377770	ENSG00000130226	DPP6	TRUE	TRUE
chr7	154880904	C	T	ENST00000377770	ENSG00000130226	DPP6	TRUE	TRUE
chr7	154880909	C	A	ENST00000377770	ENSG00000130226	DPP6	TRUE	TRUE
chr7	154880909	C	G	ENST00000377770	ENSG00000130226	DPP6	TRUE	TRUE
chr7	154880940	A	T	ENST00000377770	ENSG00000130226	DPP6	TRUE	TRUE
chr7	154880943	G	A	ENST00000377770	ENSG00000130226	DPP6	TRUE	FALSE
chr7	154880943	G	C	ENST00000377770	ENSG00000130226	DPP6	TRUE	FALSE
chr7	154880943	G	T	ENST00000377770	ENSG00000130226	DPP6	TRUE	FALSE
chr7	154880944	T	A	ENST00000377770	ENSG00000130226	DPP6	TRUE	FALSE
chr7	154880944	T	C	ENST00000377770	ENSG00000130226	DPP6	TRUE	FALSE
chr7	154880944	T	G	ENST00000377770	ENSG00000130226	DPP6	TRUE	FALSE
chr7	154885631	A	C	ENST00000377770	ENSG00000130226	DPP6	TRUE	FALSE
chr7	154885631	A	G	ENST00000377770	ENSG00000130226	DPP6	TRUE	FALSE
chr7	154885631	A	T	ENST00000377770	ENSG00000130226	DPP6	TRUE	FALSE
chr7	154885632	G	A	ENST00000377770	ENSG00000130226	DPP6	TRUE	FALSE
chr7	154885632	G	C	ENST00000377770	ENSG00000130226	DPP6	TRUE	FALSE
chr7	154885632	G	T	ENST00000377770	ENSG00000130226	DPP6	TRUE	FALSE
chr7	154885638	C	A	ENST00000377770	ENSG00000130226	DPP6	TRUE	TRUE
chr7	154885638	C	G	ENST00000377770	ENSG00000130226	DPP6	TRUE	TRUE
chr7	154885647	C	A	ENST00000377770	ENSG00000130226	DPP6	TRUE	TRUE
chr7	154885647	C	G	ENST00000377770	ENSG00000130226	DPP6	TRUE	TRUE
chr7	154885659	C	A	ENST00000377770	ENSG00000130226	DPP6	TRUE	TRUE
chr7	154885659	C	G	ENST00000377770	ENSG00000130226	DPP6	TRUE	TRUE
chr7	154885672	A	T	ENST00000377770	ENSG00000130226	DPP6	TRUE	TRUE
chr7	154885675	G	T	ENST00000377770	ENSG00000130226	DPP6	TRUE	TRUE
chr7	154885678	G	T	ENST00000377770	ENSG00000130226	DPP6	TRUE	TRUE
chr7	154885684	C	T	ENST00000377770	ENSG00000130226	DPP6	TRUE	TRUE
chr7	154885690	C	T	ENST00000377770	ENSG00000130226	DPP6	TRUE	TRUE
chr7	154885704	C	A	ENST00000377770	ENSG00000130226	DPP6
chr7	154885735	A	T	ENST00000377770	ENSG00000130226	DPP6
chr7	154885743	T	A	ENST00000377770	ENSG00000130226	DPP6
chr7	154885743	T	G	ENST00000377770	ENSG00000130226	DPP6
chr7	154885745	G	A	ENST00000377770	ENSG00000130226	DPP6	TRUE	FALSE
chr7	154885745	G	C	ENST00000377770	ENSG00000130226	DPP6	TRUE	FALSE
chr7	154885745	G	T	ENST00000377770	ENSG00000130226	DPP6	TRUE	FALSE
chr7	154885746	T	A	ENST00000377770	ENSG00000130226	DPP6	TRUE	FALSE
chr7	154885746	T	C	ENST00000377770	ENSG00000130226	DPP6	TRUE	FALSE
chr7	154885746	T	G	ENST00000377770	ENSG00000130226	DPP6	TRUE	FALSE
chr7	154887674	A	C	ENST00000377770	ENSG00000130226	DPP6	TRUE	FALSE
chr7	154887674	A	G	ENST00000377770	ENSG00000130226	DPP6	TRUE	FALSE
chr7	154887674	A	T	ENST00000377770	ENSG00000130226	DPP6	TRUE	FALSE
chr7	154887675	G	A	ENST00000377770	ENSG00000130226	DPP6	TRUE	FALSE
chr7	154887675	G	C	ENST00000377770	ENSG00000130226	DPP6	TRUE	FALSE
chr7	154887675	G	T	ENST00000377770	ENSG00000130226	DPP6	TRUE	FALSE
chr7	154887690	G	T	ENST00000377770	ENSG00000130226	DPP6	TRUE	TRUE
chr7	154887698	C	A	ENST00000377770	ENSG00000130226	DPP6	TRUE	TRUE
chr7	154887698	C	G	ENST00000377770	ENSG00000130226	DPP6	TRUE	TRUE
chr7	154887700	T	A	ENST00000377770	ENSG00000130226	DPP6	TRUE	TRUE
chr7	154887711	G	T	ENST00000377770	ENSG00000130226	DPP6	TRUE	TRUE
chr7	154887723	A	T	ENST00000377770	ENSG00000130226	DPP6	TRUE	TRUE
chr7	154887731	C	A	ENST00000377770	ENSG00000130226	DPP6	TRUE	TRUE
chr7	154887731	C	G	ENST00000377770	ENSG00000130226	DPP6	TRUE	TRUE
chr7	154887732	G	T	ENST00000377770	ENSG00000130226	DPP6	TRUE	TRUE
chr7	154887735	G	A	ENST00000377770	ENSG00000130226	DPP6	TRUE	FALSE
chr7	154887735	G	C	ENST00000377770	ENSG00000130226	DPP6	TRUE	FALSE
chr7	154887735	G	T	ENST00000377770	ENSG00000130226	DPP6	TRUE	FALSE
chr7	154887736	T	A	ENST00000377770	ENSG00000130226	DPP6	TRUE	FALSE
chr7	154887736	T	C	ENST00000377770	ENSG00000130226	DPP6	TRUE	FALSE
chr7	154887736	T	G	ENST00000377770	ENSG00000130226	DPP6	TRUE	FALSE
chr7	154889270	A	C	ENST00000377770	ENSG00000130226	DPP6	TRUE	FALSE
chr7	154889270	A	G	ENST00000377770	ENSG00000130226	DPP6	TRUE	FALSE
chr7	154889270	A	T	ENST00000377770	ENSG00000130226	DPP6	TRUE	FALSE
chr7	154889271	G	A	ENST00000377770	ENSG00000130226	DPP6	TRUE	FALSE
chr7	154889271	G	C	ENST00000377770	ENSG00000130226	DPP6	TRUE	FALSE
chr7	154889271	G	T	ENST00000377770	ENSG00000130226	DPP6	TRUE	FALSE
chr7	154889278	A	T	ENST00000377770	ENSG00000130226	DPP6	TRUE	TRUE
chr7	154889290	C	T	ENST00000377770	ENSG00000130226	DPP6	TRUE	TRUE
chr7	154889305	G	T	ENST00000377770	ENSG00000130226	DPP6	TRUE	TRUE
chr7	154889308	G	T	ENST00000377770	ENSG00000130226	DPP6	TRUE	TRUE
chr7	154889311	C	T	ENST00000377770	ENSG00000130226	DPP6	TRUE	TRUE
chr7	154889314	C	T	ENST00000377770	ENSG00000130226	DPP6	TRUE	TRUE
chr7	154889344	G	T	ENST00000377770	ENSG00000130226	DPP6	TRUE	TRUE
chr7	154889345	G	A	ENST00000377770	ENSG00000130226	DPP6	TRUE	FALSE
chr7	154889345	G	C	ENST00000377770	ENSG00000130226	DPP6	TRUE	FALSE
chr7	154889345	G	T	ENST00000377770	ENSG00000130226	DPP6	TRUE	FALSE
chr7	154889346	T	A	ENST00000377770	ENSG00000130226	DPP6	TRUE	FALSE
chr7	154889346	T	C	ENST00000377770	ENSG00000130226	DPP6	TRUE	FALSE
chr7	154889346	T	G	ENST00000377770	ENSG00000130226	DPP6	TRUE	FALSE
chr7	154889455	A	C	ENST00000377770	ENSG00000130226	DPP6	TRUE	FALSE
chr7	154889455	A	G	ENST00000377770	ENSG00000130226	DPP6	TRUE	FALSE
chr7	154889455	A	T	ENST00000377770	ENSG00000130226	DPP6	TRUE	FALSE
chr7	154889456	G	A	ENST00000377770	ENSG00000130226	DPP6	TRUE	FALSE
chr7	154889456	G	C	ENST00000377770	ENSG00000130226	DPP6	TRUE	FALSE
chr7	154889456	G	T	ENST00000377770	ENSG00000130226	DPP6	TRUE	FALSE
chr7	154889459	A	T	ENST00000377770	ENSG00000130226	DPP6
chr7	154889471	C	T	ENST00000377770	ENSG00000130226	DPP6
chr7	154889483	G	T	ENST00000377770	ENSG00000130226	DPP6
chr7	154889495	C	T	ENST00000377770	ENSG00000130226	DPP6
chr7	154889507	G	T	ENST00000377770	ENSG00000130226	DPP6	FALSE	FALSE
chr7	154889510	A	T	ENST00000377770	ENSG00000130226	DPP6	FALSE	FALSE
chr7	154889521	C	A	ENST00000377770	ENSG00000130226	DPP6	FALSE	FALSE
chr7	154889521	C	G	ENST00000377770	ENSG00000130226	DPP6	FALSE	FALSE
chr7	154889526	T	A	ENST00000377770	ENSG00000130226	DPP6	FALSE	FALSE
chr7	154889526	T	G	ENST00000377770	ENSG00000130226	DPP6	FALSE	FALSE
chr7	154889528	C	T	ENST00000377770	ENSG00000130226	DPP6	FALSE	FALSE
chr7	154889531	G	A	ENST00000377770	ENSG00000130226	DPP6	FALSE	FALSE
chr7	154889531	G	C	ENST00000377770	ENSG00000130226	DPP6	FALSE	FALSE
chr7	154889531	G	T	ENST00000377770	ENSG00000130226	DPP6	FALSE	FALSE
chr7	154889532	T	A	ENST00000377770	ENSG00000130226	DPP6	FALSE	FALSE
chr7	154889532	T	C	ENST00000377770	ENSG00000130226	DPP6	FALSE	FALSE
chr7	154889532	T	G	ENST00000377770	ENSG00000130226	DPP6	FALSE	FALSE
chr7	154892332	A	C	ENST00000377770	ENSG00000130226	DPP6	TRUE	FALSE
chr7	154892332	A	G	ENST00000377770	ENSG00000130226	DPP6	TRUE	FALSE
chr7	154892332	A	T	ENST00000377770	ENSG00000130226	DPP6	TRUE	FALSE
chr7	154892333	G	A	ENST00000377770	ENSG00000130226	DPP6	TRUE	FALSE
chr7	154892333	G	C	ENST00000377770	ENSG00000130226	DPP6	TRUE	FALSE
chr7	154892333	G	T	ENST00000377770	ENSG00000130226	DPP6	TRUE	FALSE
chr7	154892339	C	A	ENST00000377770	ENSG00000130226	DPP6	FALSE	FALSE
chr7	154892339	C	G	ENST00000377770	ENSG00000130226	DPP6	FALSE	FALSE
chr7	154892346	G	T	ENST00000377770	ENSG00000130226	DPP6	FALSE	FALSE
chr7	154892357	C	A	ENST00000377770	ENSG00000130226	DPP6	FALSE	FALSE
chr7	154892357	C	G	ENST00000377770	ENSG00000130226	DPP6	FALSE	FALSE
chr7	154892376	A	T	ENST00000377770	ENSG00000130226	DPP6	FALSE	FALSE
chr7	154892379	C	T	ENST00000377770	ENSG00000130226	DPP6	FALSE	FALSE
chr7	154892390	C	A	ENST00000377770	ENSG00000130226	DPP6	FALSE	FALSE
chr7	154892390	C	G	ENST00000377770	ENSG00000130226	DPP6	FALSE	FALSE
chr7	154892415	G	T	ENST00000377770	ENSG00000130226	DPP6	FALSE	FALSE
chr7	154892420	C	A	ENST00000377770	ENSG00000130226	DPP6	FALSE	FALSE
chr7	154892430	C	T	ENST00000377770	ENSG00000130226	DPP6	FALSE	FALSE
chr7	154892436	A	T	ENST00000377770	ENSG00000130226	DPP6	FALSE	FALSE
chr7	154892457	A	T	ENST00000377770	ENSG00000130226	DPP6	FALSE	FALSE
chr7	154892460	G	T	ENST00000377770	ENSG00000130226	DPP6	FALSE	FALSE
chr7	154892466	G	T	ENST00000377770	ENSG00000130226	DPP6	FALSE	FALSE
chr7	154892469	G	T	ENST00000377770	ENSG00000130226	DPP6	FALSE	FALSE
chr7	154892472	G	T	ENST00000377770	ENSG00000130226	DPP6	FALSE	FALSE
chr7	154944160	T	A	ENST00000404141	ENSG00000157212	PAXIP1	FALSE	FALSE
chr7	154944161	A	C	ENST00000404141	ENSG00000157212	PAXIP1	FALSE	FALSE
chr7	154944161	A	T	ENST00000404141	ENSG00000157212	PAXIP1	FALSE	FALSE
chr7	154944165	G	A	ENST00000404141	ENSG00000157212	PAXIP1	FALSE	FALSE
chr7	154944165	G	C	ENST00000404141	ENSG00000157212	PAXIP1	FALSE	FALSE
chr7	154944165	G	T	ENST00000404141	ENSG00000157212	PAXIP1	FALSE	FALSE
chr7	154944166	T	A	ENST00000404141	ENSG00000157212	PAXIP1	FALSE	FALSE
chr7	154944166	T	C	ENST00000404141	ENSG00000157212	PAXIP1	FALSE	FALSE
chr7	154944166	T	G	ENST00000404141	ENSG00000157212	PAXIP1	FALSE	FALSE
chr7	154946363	A	C	ENST00000404141	ENSG00000157212	PAXIP1	TRUE	FALSE
chr7	154946363	A	G	ENST00000404141	ENSG00000157212	PAXIP1	FALSE	FALSE
chr7	154946363	A	T	ENST00000404141	ENSG00000157212	PAXIP1	TRUE	FALSE
chr7	154946364	T	A	ENST00000404141	ENSG00000157212	PAXIP1	FALSE	FALSE
chr7	154946364	T	C	ENST00000404141	ENSG00000157212	PAXIP1	FALSE	FALSE
chr7	154946364	T	G	ENST00000404141	ENSG00000157212	PAXIP1	FALSE	FALSE
chr7	154946365	G	C	ENST00000404141	ENSG00000157212	PAXIP1	FALSE	FALSE
chr7	154946365	G	T	ENST00000404141	ENSG00000157212	PAXIP1	FALSE	FALSE
chr7	154946369	C	A	ENST00000404141	ENSG00000157212	PAXIP1	FALSE	FALSE
chr7	154946370	A	C	ENST00000404141	ENSG00000157212	PAXIP1	FALSE	FALSE
chr7	154946370	A	T	ENST00000404141	ENSG00000157212	PAXIP1	FALSE	FALSE
chr7	154946384	G	A	ENST00000404141	ENSG00000157212	PAXIP1	FALSE	FALSE
chr7	154946396	C	A	ENST00000404141	ENSG00000157212	PAXIP1	FALSE	FALSE
chr7	154946411	C	A	ENST00000404141	ENSG00000157212	PAXIP1	FALSE	FALSE
chr7	154946426	C	A	ENST00000404141	ENSG00000157212	PAXIP1	TRUE	FALSE
chr7	154946426	C	G	ENST00000404141	ENSG00000157212	PAXIP1	TRUE	FALSE
chr7	154946426	C	T	ENST00000404141	ENSG00000157212	PAXIP1	TRUE	FALSE
chr7	154946427	T	A	ENST00000404141	ENSG00000157212	PAXIP1	TRUE	FALSE
chr7	154946427	T	C	ENST00000404141	ENSG00000157212	PAXIP1	TRUE	FALSE
chr7	154946427	T	G	ENST00000404141	ENSG00000157212	PAXIP1	TRUE	FALSE
chr7	154946510	A	C	ENST00000404141	ENSG00000157212	PAXIP1	TRUE	FALSE
chr7	154946510	A	G	ENST00000404141	ENSG00000157212	PAXIP1	TRUE	FALSE
chr7	154946510	A	T	ENST00000404141	ENSG00000157212	PAXIP1	TRUE	FALSE
chr7	154946511	C	A	ENST00000404141	ENSG00000157212	PAXIP1	TRUE	FALSE
chr7	154946511	C	G	ENST00000404141	ENSG00000157212	PAXIP1	TRUE	FALSE
chr7	154946511	C	T	ENST00000404141	ENSG00000157212	PAXIP1	TRUE	FALSE
chr7	154946521	T	A	ENST00000404141	ENSG00000157212	PAXIP1	TRUE	TRUE
chr7	154946528	A	C	ENST00000404141	ENSG00000157212	PAXIP1	TRUE	TRUE
chr7	154946528	A	T	ENST00000404141	ENSG00000157212	PAXIP1	TRUE	TRUE
chr7	154946533	C	A	ENST00000404141	ENSG00000157212	PAXIP1	TRUE	TRUE
chr7	154946536	G	A	ENST00000404141	ENSG00000157212	PAXIP1	TRUE	TRUE
chr7	154946537	G	T	ENST00000404141	ENSG00000157212	PAXIP1	TRUE	TRUE
chr7	154946541	A	C	ENST00000404141	ENSG00000157212	PAXIP1	TRUE	TRUE
chr7	154946541	A	T	ENST00000404141	ENSG00000157212	PAXIP1	TRUE	TRUE
chr7	154946557	C	A	ENST00000404141	ENSG00000157212	PAXIP1	TRUE	TRUE
chr7	154946558	A	T	ENST00000404141	ENSG00000157212	PAXIP1	TRUE	TRUE
chr7	154946568	A	C	ENST00000404141	ENSG00000157212	PAXIP1	TRUE	TRUE
chr7	154946568	A	T	ENST00000404141	ENSG00000157212	PAXIP1	TRUE	TRUE
chr7	154946578	C	A	ENST00000404141	ENSG00000157212	PAXIP1	TRUE	TRUE
chr7	154946580	G	T	ENST00000404141	ENSG00000157212	PAXIP1	TRUE	TRUE
chr7	154946583	A	T	ENST00000404141	ENSG00000157212	PAXIP1	TRUE	TRUE
chr7	154946588	C	A	ENST00000404141	ENSG00000157212	PAXIP1	TRUE	FALSE
chr7	154946588	C	G	ENST00000404141	ENSG00000157212	PAXIP1	TRUE	FALSE
chr7	154946588	C	T	ENST00000404141	ENSG00000157212	PAXIP1	TRUE	FALSE
chr7	154946589	T	A	ENST00000404141	ENSG00000157212	PAXIP1	TRUE	FALSE
chr7	154946589	T	C	ENST00000404141	ENSG00000157212	PAXIP1	TRUE	FALSE
chr7	154946589	T	G	ENST00000404141	ENSG00000157212	PAXIP1	TRUE	FALSE
chr7	154946677	A	C	ENST00000404141	ENSG00000157212	PAXIP1	TRUE	FALSE
chr7	154946677	A	G	ENST00000404141	ENSG00000157212	PAXIP1	TRUE	FALSE
chr7	154946677	A	T	ENST00000404141	ENSG00000157212	PAXIP1	TRUE	FALSE
chr7	154946678	C	A	ENST00000404141	ENSG00000157212	PAXIP1	TRUE	FALSE
chr7	154946678	C	G	ENST00000404141	ENSG00000157212	PAXIP1	TRUE	FALSE
chr7	154946678	C	T	ENST00000404141	ENSG00000157212	PAXIP1	TRUE	FALSE
chr7	154946680	G	T	ENST00000404141	ENSG00000157212	PAXIP1	TRUE	TRUE
chr7	154946687	G	A	ENST00000404141	ENSG00000157212	PAXIP1	TRUE	TRUE
chr7	154946690	T	A	ENST00000404141	ENSG00000157212	PAXIP1	TRUE	TRUE
chr7	154946696	C	A	ENST00000404141	ENSG00000157212	PAXIP1	TRUE	TRUE
chr7	154946705	T	A	ENST00000404141	ENSG00000157212	PAXIP1	TRUE	TRUE
chr7	154946720	G	A	ENST00000404141	ENSG00000157212	PAXIP1	TRUE	TRUE
chr7	154946723	T	A	ENST00000404141	ENSG00000157212	PAXIP1	TRUE	TRUE
chr7	154946728	A	C	ENST00000404141	ENSG00000157212	PAXIP1	TRUE	TRUE
chr7	154946728	A	T	ENST00000404141	ENSG00000157212	PAXIP1	TRUE	TRUE
chr7	154946735	T	A	ENST00000404141	ENSG00000157212	PAXIP1	TRUE	TRUE
chr7	154946738	C	A	ENST00000404141	ENSG00000157212	PAXIP1	TRUE	TRUE
chr7	154946741	C	A	ENST00000404141	ENSG00000157212	PAXIP1	TRUE	TRUE
chr7	154946745	A	T	ENST00000404141	ENSG00000157212	PAXIP1	TRUE	TRUE
chr7	154946750	C	A	ENST00000404141	ENSG00000157212	PAXIP1	TRUE	TRUE
chr7	154946762	T	A	ENST00000404141	ENSG00000157212	PAXIP1	TRUE	TRUE
chr7	154946781	G	T	ENST00000404141	ENSG00000157212	PAXIP1	TRUE	TRUE
chr7	154946789	C	A	ENST00000404141	ENSG00000157212	PAXIP1	TRUE	TRUE
chr7	154946799	G	C	ENST00000404141	ENSG00000157212	PAXIP1	TRUE	TRUE
chr7	154946799	G	T	ENST00000404141	ENSG00000157212	PAXIP1	TRUE	TRUE
chr7	154946805	A	C	ENST00000404141	ENSG00000157212	PAXIP1	TRUE	TRUE
chr7	154946805	A	T	ENST00000404141	ENSG00000157212	PAXIP1	TRUE	TRUE
chr7	154946810	T	A	ENST00000404141	ENSG00000157212	PAXIP1	TRUE	TRUE
chr7	154946814	C	A	ENST00000404141	ENSG00000157212	PAXIP1	TRUE	FALSE
chr7	154946814	C	G	ENST00000404141	ENSG00000157212	PAXIP1	TRUE	FALSE
chr7	154946814	C	T	ENST00000404141	ENSG00000157212	PAXIP1	TRUE	FALSE
chr7	154946815	T	A	ENST00000404141	ENSG00000157212	PAXIP1	TRUE	FALSE
chr7	154946815	T	C	ENST00000404141	ENSG00000157212	PAXIP1	TRUE	FALSE
chr7	154946815	T	G	ENST00000404141	ENSG00000157212	PAXIP1	TRUE	FALSE
chr7	154947901	A	C	ENST00000404141	ENSG00000157212	PAXIP1	TRUE	FALSE
chr7	154947901	A	G	ENST00000404141	ENSG00000157212	PAXIP1	TRUE	FALSE
chr7	154947901	A	T	ENST00000404141	ENSG00000157212	PAXIP1	TRUE	FALSE
chr7	154947902	C	A	ENST00000404141	ENSG00000157212	PAXIP1	TRUE	FALSE
chr7	154947902	C	G	ENST00000404141	ENSG00000157212	PAXIP1	TRUE	FALSE
chr7	154947902	C	T	ENST00000404141	ENSG00000157212	PAXIP1	TRUE	FALSE
chr7	154947905	T	A	ENST00000404141	ENSG00000157212	PAXIP1	TRUE	TRUE
chr7	154947932	T	A	ENST00000404141	ENSG00000157212	PAXIP1	TRUE	TRUE
chr7	154947934	A	C	ENST00000404141	ENSG00000157212	PAXIP1	TRUE	TRUE
chr7	154947934	A	T	ENST00000404141	ENSG00000157212	PAXIP1	TRUE	TRUE
chr7	154947941	C	A	ENST00000404141	ENSG00000157212	PAXIP1	TRUE	TRUE
chr7	154947944	C	A	ENST00000404141	ENSG00000157212	PAXIP1	TRUE	TRUE
chr7	154947946	A	T	ENST00000404141	ENSG00000157212	PAXIP1	TRUE	TRUE
chr7	154947968	C	A	ENST00000404141	ENSG00000157212	PAXIP1	TRUE	TRUE
chr7	154947974	C	A	ENST00000404141	ENSG00000157212	PAXIP1	TRUE	TRUE
chr7	154947983	G	A	ENST00000404141	ENSG00000157212	PAXIP1	TRUE	TRUE
chr7	154947990	G	C	ENST00000404141	ENSG00000157212	PAXIP1	TRUE	TRUE
chr7	154947990	G	T	ENST00000404141	ENSG00000157212	PAXIP1	TRUE	TRUE
chr7	154947998	G	A	ENST00000404141	ENSG00000157212	PAXIP1	TRUE	TRUE
chr7	154948001	C	A	ENST00000404141	ENSG00000157212	PAXIP1	TRUE	TRUE
chr7	154948004	C	A	ENST00000404141	ENSG00000157212	PAXIP1	TRUE	FALSE
chr7	154948004	C	G	ENST00000404141	ENSG00000157212	PAXIP1	TRUE	FALSE
chr7	154948004	C	T	ENST00000404141	ENSG00000157212	PAXIP1	TRUE	FALSE
chr7	154948005	T	A	ENST00000404141	ENSG00000157212	PAXIP1	TRUE	FALSE
chr7	154948005	T	C	ENST00000404141	ENSG00000157212	PAXIP1	TRUE	FALSE
chr7	154948005	T	G	ENST00000404141	ENSG00000157212	PAXIP1	TRUE	FALSE
chr7	154954253	A	C	ENST00000404141	ENSG00000157212	PAXIP1	TRUE	FALSE
chr7	154954253	A	G	ENST00000404141	ENSG00000157212	PAXIP1	TRUE	FALSE
chr7	154954253	A	T	ENST00000404141	ENSG00000157212	PAXIP1	TRUE	FALSE
chr7	154954254	C	A	ENST00000404141	ENSG00000157212	PAXIP1	TRUE	FALSE
chr7	154954254	C	G	ENST00000404141	ENSG00000157212	PAXIP1	TRUE	FALSE
chr7	154954254	C	T	ENST00000404141	ENSG00000157212	PAXIP1	TRUE	FALSE
chr7	154954264	T	A	ENST00000404141	ENSG00000157212	PAXIP1	TRUE	TRUE
chr7	154954267	G	A	ENST00000404141	ENSG00000157212	PAXIP1	TRUE	TRUE
chr7	154954268	A	T	ENST00000404141	ENSG00000157212	PAXIP1	TRUE	TRUE
chr7	154954277	G	T	ENST00000404141	ENSG00000157212	PAXIP1	TRUE	TRUE
chr7	154954282	C	A	ENST00000404141	ENSG00000157212	PAXIP1	TRUE	TRUE
chr7	154954285	C	A	ENST00000404141	ENSG00000157212	PAXIP1	TRUE	TRUE
chr7	154954289	C	T	ENST00000404141	ENSG00000157212	PAXIP1	TRUE	TRUE
chr7	154954290	C	T	ENST00000404141	ENSG00000157212	PAXIP1	TRUE	TRUE
chr7	154954294	C	A	ENST00000404141	ENSG00000157212	PAXIP1	TRUE	TRUE
chr7	154954312	T	A	ENST00000404141	ENSG00000157212	PAXIP1	TRUE	TRUE
chr7	154954339	T	A	ENST00000404141	ENSG00000157212	PAXIP1	TRUE	TRUE
chr7	154954357	T	A	ENST00000404141	ENSG00000157212	PAXIP1	TRUE	TRUE
chr7	154954376	G	T	ENST00000404141	ENSG00000157212	PAXIP1	TRUE	TRUE
chr7	154954381	T	A	ENST00000404141	ENSG00000157212	PAXIP1	TRUE	TRUE
chr7	154954384	G	A	ENST00000404141	ENSG00000157212	PAXIP1	TRUE	TRUE
chr7	154954393	C	A	ENST00000404141	ENSG00000157212	PAXIP1	TRUE	TRUE
chr7	154954402	C	A	ENST00000404141	ENSG00000157212	PAXIP1	TRUE	TRUE
chr7	154954405	C	A	ENST00000404141	ENSG00000157212	PAXIP1	TRUE	TRUE
chr7	154954415	G	C	ENST00000404141	ENSG00000157212	PAXIP1	TRUE	TRUE
chr7	154954415	G	T	ENST00000404141	ENSG00000157212	PAXIP1	TRUE	TRUE
chr7	154954423	T	A	ENST00000404141	ENSG00000157212	PAXIP1	TRUE	TRUE
chr7	154954424	C	A	ENST00000404141	ENSG00000157212	PAXIP1	TRUE	FALSE
chr7	154954424	C	G	ENST00000404141	ENSG00000157212	PAXIP1	TRUE	FALSE
chr7	154954424	C	T	ENST00000404141	ENSG00000157212	PAXIP1	TRUE	FALSE
chr7	154954425	T	A	ENST00000404141	ENSG00000157212	PAXIP1	TRUE	FALSE
chr7	154954425	T	C	ENST00000404141	ENSG00000157212	PAXIP1	TRUE	FALSE
chr7	154954425	T	G	ENST00000404141	ENSG00000157212	PAXIP1	TRUE	FALSE
chr7	154955527	A	C	ENST00000404141	ENSG00000157212	PAXIP1	TRUE	TRUE
chr7	154955527	A	G	ENST00000404141	ENSG00000157212	PAXIP1	TRUE	FALSE
chr7	154955527	A	T	ENST00000404141	ENSG00000157212	PAXIP1	TRUE	TRUE
chr7	154955528	C	A	ENST00000404141	ENSG00000157212	PAXIP1	TRUE	TRUE
chr7	154955528	C	G	ENST00000404141	ENSG00000157212	PAXIP1	TRUE	TRUE
chr7	154955528	C	T	ENST00000404141	ENSG00000157212	PAXIP1	TRUE	TRUE
chr7	154955531	T	A	ENST00000404141	ENSG00000157212	PAXIP1	TRUE	TRUE
chr7	154955535	A	C	ENST00000404141	ENSG00000157212	PAXIP1	TRUE	TRUE
chr7	154955535	A	T	ENST00000404141	ENSG00000157212	PAXIP1	TRUE	TRUE
chr7	154955540	G	A	ENST00000404141	ENSG00000157212	PAXIP1	TRUE	TRUE
chr7	154955543	G	A	ENST00000404141	ENSG00000157212	PAXIP1	TRUE	TRUE
chr7	154955549	G	A	ENST00000404141	ENSG00000157212	PAXIP1	TRUE	TRUE
chr7	154955558	C	A	ENST00000404141	ENSG00000157212	PAXIP1	TRUE	TRUE
chr7	154955564	C	A	ENST00000404141	ENSG00000157212	PAXIP1	TRUE	TRUE
chr7	154955587	A	T	ENST00000404141	ENSG00000157212	PAXIP1	TRUE	TRUE
chr7	154955591	C	A	ENST00000404141	ENSG00000157212	PAXIP1	TRUE	TRUE
chr7	154955603	T	A	ENST00000404141	ENSG00000157212	PAXIP1	TRUE	TRUE
chr7	154955606	T	A	ENST00000404141	ENSG00000157212	PAXIP1	TRUE	TRUE
chr7	154955627	C	A	ENST00000404141	ENSG00000157212	PAXIP1	TRUE	TRUE
chr7	154955632	C	A	ENST00000404141	ENSG00000157212	PAXIP1	TRUE	FALSE
chr7	154955632	C	G	ENST00000404141	ENSG00000157212	PAXIP1	TRUE	FALSE
chr7	154955632	C	T	ENST00000404141	ENSG00000157212	PAXIP1	TRUE	FALSE
chr7	154955633	T	A	ENST00000404141	ENSG00000157212	PAXIP1	TRUE	FALSE
chr7	154955633	T	C	ENST00000404141	ENSG00000157212	PAXIP1	TRUE	FALSE
chr7	154955633	T	G	ENST00000404141	ENSG00000157212	PAXIP1	TRUE	FALSE
chr7	154957222	A	C	ENST00000404141	ENSG00000157212	PAXIP1	TRUE	FALSE
chr7	154957222	A	G	ENST00000404141	ENSG00000157212	PAXIP1	TRUE	FALSE
chr7	154957222	A	T	ENST00000404141	ENSG00000157212	PAXIP1	TRUE	FALSE
chr7	154957223	C	A	ENST00000404141	ENSG00000157212	PAXIP1	TRUE	FALSE
chr7	154957223	C	G	ENST00000404141	ENSG00000157212	PAXIP1	TRUE	FALSE
chr7	154957223	C	T	ENST00000404141	ENSG00000157212	PAXIP1	TRUE	FALSE
chr7	154957225	T	A	ENST00000404141	ENSG00000157212	PAXIP1	TRUE	TRUE
chr7	154957231	T	A	ENST00000404141	ENSG00000157212	PAXIP1	TRUE	TRUE
chr7	154957234	T	A	ENST00000404141	ENSG00000157212	PAXIP1	TRUE	TRUE
chr7	154957246	G	A	ENST00000404141	ENSG00000157212	PAXIP1	TRUE	TRUE
chr7	154957261	C	A	ENST00000404141	ENSG00000157212	PAXIP1	TRUE	TRUE
chr7	154957267	G	A	ENST00000404141	ENSG00000157212	PAXIP1	TRUE	TRUE
chr7	154957270	T	A	ENST00000404141	ENSG00000157212	PAXIP1	TRUE	TRUE
chr7	154957276	T	A	ENST00000404141	ENSG00000157212	PAXIP1	TRUE	TRUE
chr7	154957288	T	A	ENST00000404141	ENSG00000157212	PAXIP1	TRUE	TRUE
chr7	154957295	C	A	ENST00000404141	ENSG00000157212	PAXIP1	TRUE	FALSE
chr7	154957295	C	G	ENST00000404141	ENSG00000157212	PAXIP1	TRUE	FALSE
chr7	154957295	C	T	ENST00000404141	ENSG00000157212	PAXIP1	TRUE	FALSE
chr7	154957296	T	A	ENST00000404141	ENSG00000157212	PAXIP1	TRUE	FALSE
chr7	154957296	T	C	ENST00000404141	ENSG00000157212	PAXIP1	TRUE	FALSE
chr7	154957296	T	G	ENST00000404141	ENSG00000157212	PAXIP1	TRUE	FALSE
chr7	154959888	A	C	ENST00000404141	ENSG00000157212	PAXIP1	TRUE	FALSE
chr7	154959888	A	G	ENST00000404141	ENSG00000157212	PAXIP1	TRUE	FALSE
chr7	154959888	A	T	ENST00000404141	ENSG00000157212	PAXIP1	TRUE	FALSE
chr7	154959889	C	A	ENST00000404141	ENSG00000157212	PAXIP1	TRUE	FALSE
chr7	154959889	C	G	ENST00000404141	ENSG00000157212	PAXIP1	TRUE	FALSE
chr7	154959889	C	T	ENST00000404141	ENSG00000157212	PAXIP1	TRUE	FALSE
chr7	154959894	A	T	ENST00000404141	ENSG00000157212	PAXIP1	TRUE	TRUE
chr7	154959897	A	T	ENST00000404141	ENSG00000157212	PAXIP1	TRUE	TRUE
chr7	154959901	C	A	ENST00000404141	ENSG00000157212	PAXIP1	TRUE	TRUE
chr7	154959913	T	A	ENST00000404141	ENSG00000157212	PAXIP1	TRUE	TRUE
chr7	154959915	A	C	ENST00000404141	ENSG00000157212	PAXIP1	TRUE	TRUE
chr7	154959915	A	T	ENST00000404141	ENSG00000157212	PAXIP1	TRUE	TRUE
chr7	154959925	T	A	ENST00000404141	ENSG00000157212	PAXIP1	TRUE	TRUE
chr7	154959926	C	T	ENST00000404141	ENSG00000157212	PAXIP1	TRUE	TRUE
chr7	154959927	C	T	ENST00000404141	ENSG00000157212	PAXIP1	TRUE	TRUE
chr7	154959934	C	A	ENST00000404141	ENSG00000157212	PAXIP1	TRUE	FALSE
chr7	154959934	C	G	ENST00000404141	ENSG00000157212	PAXIP1	TRUE	FALSE
chr7	154959934	C	T	ENST00000404141	ENSG00000157212	PAXIP1	TRUE	FALSE
chr7	154959935	T	A	ENST00000404141	ENSG00000157212	PAXIP1	TRUE	FALSE
chr7	154959935	T	C	ENST00000404141	ENSG00000157212	PAXIP1	TRUE	FALSE
chr7	154959935	T	G	ENST00000404141	ENSG00000157212	PAXIP1	TRUE	FALSE
chr7	154960891	A	C	ENST00000404141	ENSG00000157212	PAXIP1	TRUE	FALSE
chr7	154960891	A	G	ENST00000404141	ENSG00000157212	PAXIP1	TRUE	FALSE
chr7	154960891	A	T	ENST00000404141	ENSG00000157212	PAXIP1	TRUE	FALSE
chr7	154960892	C	A	ENST00000404141	ENSG00000157212	PAXIP1	TRUE	FALSE
chr7	154960892	C	G	ENST00000404141	ENSG00000157212	PAXIP1	TRUE	FALSE
chr7	154960892	C	T	ENST00000404141	ENSG00000157212	PAXIP1	TRUE	FALSE
chr7	154960895	A	C	ENST00000404141	ENSG00000157212	PAXIP1	TRUE	TRUE
chr7	154960895	A	T	ENST00000404141	ENSG00000157212	PAXIP1	TRUE	TRUE
chr7	154960904	A	C	ENST00000404141	ENSG00000157212	PAXIP1	TRUE	TRUE
chr7	154960904	A	T	ENST00000404141	ENSG00000157212	PAXIP1	TRUE	TRUE
chr7	154960910	A	C	ENST00000404141	ENSG00000157212	PAXIP1	TRUE	TRUE
chr7	154960910	A	T	ENST00000404141	ENSG00000157212	PAXIP1	TRUE	TRUE
chr7	154960917	G	A	ENST00000404141	ENSG00000157212	PAXIP1	TRUE	TRUE
chr7	154960938	G	A	ENST00000404141	ENSG00000157212	PAXIP1	TRUE	TRUE
chr7	154960954	G	C	ENST00000404141	ENSG00000157212	PAXIP1	TRUE	TRUE
chr7	154960954	G	T	ENST00000404141	ENSG00000157212	PAXIP1	TRUE	TRUE
chr7	154960963	A	C	ENST00000404141	ENSG00000157212	PAXIP1	TRUE	TRUE
chr7	154960963	A	T	ENST00000404141	ENSG00000157212	PAXIP1	TRUE	TRUE
chr7	154960968	G	A	ENST00000404141	ENSG00000157212	PAXIP1	TRUE	TRUE
chr7	154960974	G	A	ENST00000404141	ENSG00000157212	PAXIP1	TRUE	TRUE
chr7	154960986	C	A	ENST00000404141	ENSG00000157212	PAXIP1	TRUE	TRUE
chr7	154960995	C	A	ENST00000404141	ENSG00000157212	PAXIP1	TRUE	TRUE
chr7	154961014	C	T	ENST00000404141	ENSG00000157212	PAXIP1	TRUE	TRUE
chr7	154961015	C	T	ENST00000404141	ENSG00000157212	PAXIP1	TRUE	TRUE
chr7	154961019	G	A	ENST00000404141	ENSG00000157212	PAXIP1	TRUE	TRUE
chr7	154961029	A	T	ENST00000404141	ENSG00000157212	PAXIP1	TRUE	TRUE
chr7	154961041	C	T	ENST00000404141	ENSG00000157212	PAXIP1	TRUE	TRUE
chr7	154961042	C	T	ENST00000404141	ENSG00000157212	PAXIP1	TRUE	TRUE
chr7	154961046	C	A	ENST00000404141	ENSG00000157212	PAXIP1	TRUE	TRUE
chr7	154961049	T	A	ENST00000404141	ENSG00000157212	PAXIP1	TRUE	TRUE
chr7	154961055	T	A	ENST00000404141	ENSG00000157212	PAXIP1	TRUE	TRUE
chr7	154961058	C	A	ENST00000404141	ENSG00000157212	PAXIP1	TRUE	TRUE
chr7	154961059	A	C	ENST00000404141	ENSG00000157212	PAXIP1	TRUE	TRUE
chr7	154961059	A	T	ENST00000404141	ENSG00000157212	PAXIP1	TRUE	TRUE
chr7	154961064	T	A	ENST00000404141	ENSG00000157212	PAXIP1	TRUE	TRUE
chr7	154961066	A	C	ENST00000404141	ENSG00000157212	PAXIP1	TRUE	TRUE
chr7	154961066	A	T	ENST00000404141	ENSG00000157212	PAXIP1	TRUE	TRUE
chr7	154961078	C	A	ENST00000404141	ENSG00000157212	PAXIP1	TRUE	FALSE
chr7	154961078	C	G	ENST00000404141	ENSG00000157212	PAXIP1	TRUE	FALSE
chr7	154961078	C	T	ENST00000404141	ENSG00000157212	PAXIP1	TRUE	FALSE
chr7	154961079	T	A	ENST00000404141	ENSG00000157212	PAXIP1	TRUE	FALSE
chr7	154961079	T	C	ENST00000404141	ENSG00000157212	PAXIP1	TRUE	FALSE
chr7	154961079	T	G	ENST00000404141	ENSG00000157212	PAXIP1	TRUE	FALSE
chr7	154961525	A	C	ENST00000404141	ENSG00000157212	PAXIP1	TRUE	TRUE
chr7	154961525	A	G	ENST00000404141	ENSG00000157212	PAXIP1	TRUE	TRUE
chr7	154961525	A	T	ENST00000404141	ENSG00000157212	PAXIP1	TRUE	TRUE
chr7	154961526	C	A	ENST00000404141	ENSG00000157212	PAXIP1	TRUE	TRUE
chr7	154961526	C	G	ENST00000404141	ENSG00000157212	PAXIP1	TRUE	TRUE
chr7	154961526	C	T	ENST00000404141	ENSG00000157212	PAXIP1	TRUE	TRUE
chr7	154961528	C	A	ENST00000404141	ENSG00000157212	PAXIP1	TRUE	TRUE
chr7	154961531	T	A	ENST00000404141	ENSG00000157212	PAXIP1	TRUE	TRUE
chr7	154961532	A	T	ENST00000404141	ENSG00000157212	PAXIP1	TRUE	TRUE
chr7	154961556	G	T	ENST00000404141	ENSG00000157212	PAXIP1	TRUE	TRUE
chr7	154961562	A	C	ENST00000404141	ENSG00000157212	PAXIP1	TRUE	TRUE
chr7	154961562	A	T	ENST00000404141	ENSG00000157212	PAXIP1	TRUE	TRUE
chr7	154961571	A	C	ENST00000404141	ENSG00000157212	PAXIP1	TRUE	TRUE
chr7	154961571	A	T	ENST00000404141	ENSG00000157212	PAXIP1	TRUE	TRUE
chr7	154961576	T	A	ENST00000404141	ENSG00000157212	PAXIP1	TRUE	TRUE
chr7	154961587	A	T	ENST00000404141	ENSG00000157212	PAXIP1	TRUE	TRUE
chr7	154961589	A	C	ENST00000404141	ENSG00000157212	PAXIP1	TRUE	TRUE
chr7	154961589	A	T	ENST00000404141	ENSG00000157212	PAXIP1	TRUE	TRUE
chr7	154961599	A	C	ENST00000404141	ENSG00000157212	PAXIP1	TRUE	TRUE
chr7	154961599	A	T	ENST00000404141	ENSG00000157212	PAXIP1	TRUE	TRUE
chr7	154961603	T	A	ENST00000404141	ENSG00000157212	PAXIP1	TRUE	TRUE
chr7	154961615	T	A	ENST00000404141	ENSG00000157212	PAXIP1	TRUE	TRUE
chr7	154961633	C	A	ENST00000404141	ENSG00000157212	PAXIP1	TRUE	TRUE
chr7	154961649	C	A	ENST00000404141	ENSG00000157212	PAXIP1	TRUE	FALSE
chr7	154961649	C	G	ENST00000404141	ENSG00000157212	PAXIP1	TRUE	FALSE
chr7	154961649	C	T	ENST00000404141	ENSG00000157212	PAXIP1	TRUE	FALSE
chr7	154961650	T	A	ENST00000404141	ENSG00000157212	PAXIP1	TRUE	FALSE
chr7	154961650	T	C	ENST00000404141	ENSG00000157212	PAXIP1	TRUE	FALSE
chr7	154961650	T	G	ENST00000404141	ENSG00000157212	PAXIP1	TRUE	FALSE
chr7	154962319	A	C	ENST00000404141	ENSG00000157212	PAXIP1	TRUE	FALSE
chr7	154962319	A	G	ENST00000404141	ENSG00000157212	PAXIP1	TRUE	FALSE
chr7	154962319	A	T	ENST00000404141	ENSG00000157212	PAXIP1	TRUE	FALSE
chr7	154962320	C	A	ENST00000404141	ENSG00000157212	PAXIP1	TRUE	FALSE
chr7	154962320	C	G	ENST00000404141	ENSG00000157212	PAXIP1	TRUE	FALSE
chr7	154962320	C	T	ENST00000404141	ENSG00000157212	PAXIP1	TRUE	FALSE
chr7	154962326	G	A	ENST00000404141	ENSG00000157212	PAXIP1	TRUE	TRUE
chr7	154962328	G	C	ENST00000404141	ENSG00000157212	PAXIP1	TRUE	TRUE
chr7	154962328	G	T	ENST00000404141	ENSG00000157212	PAXIP1	TRUE	TRUE
chr7	154962330	A	T	ENST00000404141	ENSG00000157212	PAXIP1	TRUE	TRUE
chr7	154962338	T	A	ENST00000404141	ENSG00000157212	PAXIP1	TRUE	TRUE
chr7	154962341	C	A	ENST00000404141	ENSG00000157212	PAXIP1	TRUE	TRUE
chr7	154962344	C	A	ENST00000404141	ENSG00000157212	PAXIP1	TRUE	TRUE
chr7	154962377	G	A	ENST00000404141	ENSG00000157212	PAXIP1	TRUE	TRUE
chr7	154962395	T	A	ENST00000404141	ENSG00000157212	PAXIP1	TRUE	TRUE
chr7	154962398	T	A	ENST00000404141	ENSG00000157212	PAXIP1	TRUE	TRUE
chr7	154962401	T	A	ENST00000404141	ENSG00000157212	PAXIP1	TRUE	TRUE
chr7	154962404	T	A	ENST00000404141	ENSG00000157212	PAXIP1	TRUE	TRUE
chr7	154962406	A	C	ENST00000404141	ENSG00000157212	PAXIP1	TRUE	TRUE
chr7	154962406	A	T	ENST00000404141	ENSG00000157212	PAXIP1	TRUE	TRUE
chr7	154962418	A	C	ENST00000404141	ENSG00000157212	PAXIP1	TRUE	TRUE
chr7	154962418	A	T	ENST00000404141	ENSG00000157212	PAXIP1	TRUE	TRUE
chr7	154962420	C	T	ENST00000404141	ENSG00000157212	PAXIP1	TRUE	TRUE
chr7	154962421	C	T	ENST00000404141	ENSG00000157212	PAXIP1	TRUE	TRUE
chr7	154962435	A	T	ENST00000404141	ENSG00000157212	PAXIP1	TRUE	TRUE
chr7	154962440	T	A	ENST00000404141	ENSG00000157212	PAXIP1	TRUE	TRUE
chr7	154962443	T	A	ENST00000404141	ENSG00000157212	PAXIP1	TRUE	TRUE
chr7	154962446	T	A	ENST00000404141	ENSG00000157212	PAXIP1	TRUE	TRUE
chr7	154962449	C	A	ENST00000404141	ENSG00000157212	PAXIP1	TRUE	TRUE
chr7	154962452	T	A	ENST00000404141	ENSG00000157212	PAXIP1	TRUE	TRUE
chr7	154962459	C	A	ENST00000404141	ENSG00000157212	PAXIP1	TRUE	FALSE
chr7	154962459	C	G	ENST00000404141	ENSG00000157212	PAXIP1	TRUE	FALSE
chr7	154962459	C	T	ENST00000404141	ENSG00000157212	PAXIP1	TRUE	FALSE
chr7	154962460	T	A	ENST00000404141	ENSG00000157212	PAXIP1	TRUE	FALSE
chr7	154962460	T	C	ENST00000404141	ENSG00000157212	PAXIP1	TRUE	FALSE
chr7	154962460	T	G	ENST00000404141	ENSG00000157212	PAXIP1	TRUE	FALSE
chr7	154963669	A	C	ENST00000404141	ENSG00000157212	PAXIP1	TRUE	FALSE
chr7	154963669	A	G	ENST00000404141	ENSG00000157212	PAXIP1	TRUE	FALSE
chr7	154963669	A	T	ENST00000404141	ENSG00000157212	PAXIP1	TRUE	FALSE
chr7	154963670	C	A	ENST00000404141	ENSG00000157212	PAXIP1	TRUE	FALSE
chr7	154963670	C	G	ENST00000404141	ENSG00000157212	PAXIP1	TRUE	FALSE
chr7	154963670	C	T	ENST00000404141	ENSG00000157212	PAXIP1	TRUE	FALSE
chr7	154963673	G	A	ENST00000404141	ENSG00000157212	PAXIP1	TRUE	TRUE
chr7	154963677	A	C	ENST00000404141	ENSG00000157212	PAXIP1	TRUE	TRUE
chr7	154963677	A	T	ENST00000404141	ENSG00000157212	PAXIP1	TRUE	TRUE
chr7	154963694	G	A	ENST00000404141	ENSG00000157212	PAXIP1	TRUE	TRUE
chr7	154963700	C	A	ENST00000404141	ENSG00000157212	PAXIP1	TRUE	TRUE
chr7	154963701	A	T	ENST00000404141	ENSG00000157212	PAXIP1	TRUE	TRUE
chr7	154963716	G	T	ENST00000404141	ENSG00000157212	PAXIP1	TRUE	TRUE
chr7	154963721	G	A	ENST00000404141	ENSG00000157212	PAXIP1	TRUE	TRUE
chr7	154963760	G	A	ENST00000404141	ENSG00000157212	PAXIP1	TRUE	TRUE
chr7	154963767	C	A	ENST00000404141	ENSG00000157212	PAXIP1	TRUE	FALSE
chr7	154963767	C	G	ENST00000404141	ENSG00000157212	PAXIP1	TRUE	FALSE
chr7	154963767	C	T	ENST00000404141	ENSG00000157212	PAXIP1	TRUE	FALSE
chr7	154963768	T	A	ENST00000404141	ENSG00000157212	PAXIP1	TRUE	FALSE
chr7	154963768	T	C	ENST00000404141	ENSG00000157212	PAXIP1	TRUE	FALSE
chr7	154963768	T	G	ENST00000404141	ENSG00000157212	PAXIP1	TRUE	FALSE
chr7	154967814	A	C	ENST00000404141	ENSG00000157212	PAXIP1	TRUE	FALSE
chr7	154967814	A	G	ENST00000404141	ENSG00000157212	PAXIP1	TRUE	FALSE
chr7	154967814	A	T	ENST00000404141	ENSG00000157212	PAXIP1	TRUE	FALSE
chr7	154967815	C	A	ENST00000404141	ENSG00000157212	PAXIP1	TRUE	FALSE
chr7	154967815	C	G	ENST00000404141	ENSG00000157212	PAXIP1	TRUE	FALSE
chr7	154967815	C	T	ENST00000404141	ENSG00000157212	PAXIP1	TRUE	FALSE
chr7	154967821	T	A	ENST00000404141	ENSG00000157212	PAXIP1	TRUE	TRUE
chr7	154967822	C	T	ENST00000404141	ENSG00000157212	PAXIP1	TRUE	TRUE
chr7	154967823	C	T	ENST00000404141	ENSG00000157212	PAXIP1	TRUE	TRUE
chr7	154967839	G	A	ENST00000404141	ENSG00000157212	PAXIP1	TRUE	TRUE
chr7	154967842	T	A	ENST00000404141	ENSG00000157212	PAXIP1	TRUE	TRUE
chr7	154967854	G	A	ENST00000404141	ENSG00000157212	PAXIP1	TRUE	TRUE
chr7	154967857	C	A	ENST00000404141	ENSG00000157212	PAXIP1	TRUE	TRUE
chr7	154967861	A	C	ENST00000404141	ENSG00000157212	PAXIP1	TRUE	TRUE
chr7	154967861	A	T	ENST00000404141	ENSG00000157212	PAXIP1	TRUE	TRUE
chr7	154967882	A	T	ENST00000404141	ENSG00000157212	PAXIP1	TRUE	TRUE
chr7	154967887	C	A	ENST00000404141	ENSG00000157212	PAXIP1	TRUE	TRUE
chr7	154967889	A	T	ENST00000404141	ENSG00000157212	PAXIP1	TRUE	TRUE
chr7	154967892	A	C	ENST00000404141	ENSG00000157212	PAXIP1	TRUE	TRUE
chr7	154967892	A	T	ENST00000404141	ENSG00000157212	PAXIP1	TRUE	TRUE
chr7	154967902	C	A	ENST00000404141	ENSG00000157212	PAXIP1	TRUE	TRUE
chr7	154967905	C	A	ENST00000404141	ENSG00000157212	PAXIP1	TRUE	TRUE
chr7	154967911	C	A	ENST00000404141	ENSG00000157212	PAXIP1	TRUE	FALSE
chr7	154967911	C	G	ENST00000404141	ENSG00000157212	PAXIP1	TRUE	FALSE
chr7	154967911	C	T	ENST00000404141	ENSG00000157212	PAXIP1	TRUE	FALSE
chr7	154967912	T	A	ENST00000404141	ENSG00000157212	PAXIP1	TRUE	FALSE
chr7	154967912	T	C	ENST00000404141	ENSG00000157212	PAXIP1	TRUE	FALSE
chr7	154967912	T	G	ENST00000404141	ENSG00000157212	PAXIP1	TRUE	FALSE
chr7	154968401	A	C	ENST00000404141	ENSG00000157212	PAXIP1	TRUE	FALSE
chr7	154968401	A	G	ENST00000404141	ENSG00000157212	PAXIP1	TRUE	FALSE
chr7	154968401	A	T	ENST00000404141	ENSG00000157212	PAXIP1	TRUE	FALSE
chr7	154968402	C	A	ENST00000404141	ENSG00000157212	PAXIP1	TRUE	FALSE
chr7	154968402	C	G	ENST00000404141	ENSG00000157212	PAXIP1	TRUE	FALSE
chr7	154968402	C	T	ENST00000404141	ENSG00000157212	PAXIP1	TRUE	FALSE
chr7	154968406	C	A	ENST00000404141	ENSG00000157212	PAXIP1	TRUE	TRUE
chr7	154968424	C	A	ENST00000404141	ENSG00000157212	PAXIP1	TRUE	TRUE
chr7	154968433	G	A	ENST00000404141	ENSG00000157212	PAXIP1	TRUE	TRUE
chr7	154968439	G	A	ENST00000404141	ENSG00000157212	PAXIP1	TRUE	TRUE
chr7	154968442	G	A	ENST00000404141	ENSG00000157212	PAXIP1	TRUE	TRUE
chr7	154968447	G	T	ENST00000404141	ENSG00000157212	PAXIP1	TRUE	TRUE
chr7	154968460	G	A	ENST00000404141	ENSG00000157212	PAXIP1
chr7	154968463	G	A	ENST00000404141	ENSG00000157212	PAXIP1
chr7	154968466	G	A	ENST00000404141	ENSG00000157212	PAXIP1
chr7	154968469	G	A	ENST00000404141	ENSG00000157212	PAXIP1
chr7	154968472	G	A	ENST00000404141	ENSG00000157212	PAXIP1
chr7	154968475	G	A	ENST00000404141	ENSG00000157212	PAXIP1
chr7	154968478	G	A	ENST00000404141	ENSG00000157212	PAXIP1
chr7	154968487	G	A	ENST00000404141	ENSG00000157212	PAXIP1
chr7	154968490	G	A	ENST00000404141	ENSG00000157212	PAXIP1
chr7	154968502	G	A	ENST00000404141	ENSG00000157212	PAXIP1
chr7	154968508	G	A	ENST00000404141	ENSG00000157212	PAXIP1
chr7	154968517	G	A	ENST00000404141	ENSG00000157212	PAXIP1
chr7	154968519	G	C	ENST00000404141	ENSG00000157212	PAXIP1
chr7	154968519	G	T	ENST00000404141	ENSG00000157212	PAXIP1
chr7	154968526	G	A	ENST00000404141	ENSG00000157212	PAXIP1
chr7	154968531	A	T	ENST00000404141	ENSG00000157212	PAXIP1
chr7	154968547	G	A	ENST00000404141	ENSG00000157212	PAXIP1
chr7	154968553	G	A	ENST00000404141	ENSG00000157212	PAXIP1
chr7	154968559	G	A	ENST00000404141	ENSG00000157212	PAXIP1
chr7	154968562	G	A	ENST00000404141	ENSG00000157212	PAXIP1
chr7	154968565	G	A	ENST00000404141	ENSG00000157212	PAXIP1
chr7	154968568	G	A	ENST00000404141	ENSG00000157212	PAXIP1
chr7	154968571	G	A	ENST00000404141	ENSG00000157212	PAXIP1
chr7	154968574	G	A	ENST00000404141	ENSG00000157212	PAXIP1
chr7	154968577	G	A	ENST00000404141	ENSG00000157212	PAXIP1
chr7	154968589	G	A	ENST00000404141	ENSG00000157212	PAXIP1
chr7	154968595	G	A	ENST00000404141	ENSG00000157212	PAXIP1
chr7	154968598	G	A	ENST00000404141	ENSG00000157212	PAXIP1
chr7	154968601	G	A	ENST00000404141	ENSG00000157212	PAXIP1
chr7	154968604	G	A	ENST00000404141	ENSG00000157212	PAXIP1
chr7	154968610	G	A	ENST00000404141	ENSG00000157212	PAXIP1
chr7	154968613	G	A	ENST00000404141	ENSG00000157212	PAXIP1
chr7	154968616	G	A	ENST00000404141	ENSG00000157212	PAXIP1
chr7	154968619	G	A	ENST00000404141	ENSG00000157212	PAXIP1
chr7	154968622	G	A	ENST00000404141	ENSG00000157212	PAXIP1
chr7	154968625	G	A	ENST00000404141	ENSG00000157212	PAXIP1
chr7	154968628	G	A	ENST00000404141	ENSG00000157212	PAXIP1
chr7	154968643	G	A	ENST00000404141	ENSG00000157212	PAXIP1
chr7	154968646	G	A	ENST00000404141	ENSG00000157212	PAXIP1
chr7	154968649	G	A	ENST00000404141	ENSG00000157212	PAXIP1
chr7	154968655	G	A	ENST00000404141	ENSG00000157212	PAXIP1
chr7	154968664	G	A	ENST00000404141	ENSG00000157212	PAXIP1
chr7	154968667	G	A	ENST00000404141	ENSG00000157212	PAXIP1
chr7	154968670	G	A	ENST00000404141	ENSG00000157212	PAXIP1
chr7	154968673	G	A	ENST00000404141	ENSG00000157212	PAXIP1
chr7	154968679	G	A	ENST00000404141	ENSG00000157212	PAXIP1
chr7	154968685	G	A	ENST00000404141	ENSG00000157212	PAXIP1
chr7	154968688	G	A	ENST00000404141	ENSG00000157212	PAXIP1
chr7	154968694	G	A	ENST00000404141	ENSG00000157212	PAXIP1
chr7	154968703	G	A	ENST00000404141	ENSG00000157212	PAXIP1
chr7	154968706	G	A	ENST00000404141	ENSG00000157212	PAXIP1
chr7	154968709	G	A	ENST00000404141	ENSG00000157212	PAXIP1
chr7	154968721	G	A	ENST00000404141	ENSG00000157212	PAXIP1
chr7	154968724	G	A	ENST00000404141	ENSG00000157212	PAXIP1
chr7	154968727	G	A	ENST00000404141	ENSG00000157212	PAXIP1
chr7	154968736	G	A	ENST00000404141	ENSG00000157212	PAXIP1
chr7	154968742	G	A	ENST00000404141	ENSG00000157212	PAXIP1
chr7	154968745	G	A	ENST00000404141	ENSG00000157212	PAXIP1
chr7	154968748	G	A	ENST00000404141	ENSG00000157212	PAXIP1
chr7	154968763	G	A	ENST00000404141	ENSG00000157212	PAXIP1
chr7	154968766	G	A	ENST00000404141	ENSG00000157212	PAXIP1
chr7	154968777	A	T	ENST00000404141	ENSG00000157212	PAXIP1
chr7	154968781	G	A	ENST00000404141	ENSG00000157212	PAXIP1
chr7	154968784	G	A	ENST00000404141	ENSG00000157212	PAXIP1
chr7	154968787	G	A	ENST00000404141	ENSG00000157212	PAXIP1
chr7	154968796	G	A	ENST00000404141	ENSG00000157212	PAXIP1
chr7	154968802	G	A	ENST00000404141	ENSG00000157212	PAXIP1
chr7	154968805	G	A	ENST00000404141	ENSG00000157212	PAXIP1
chr7	154968808	G	A	ENST00000404141	ENSG00000157212	PAXIP1
chr7	154968810	G	C	ENST00000404141	ENSG00000157212	PAXIP1
chr7	154968810	G	T	ENST00000404141	ENSG00000157212	PAXIP1
chr7	154968817	G	A	ENST00000404141	ENSG00000157212	PAXIP1
chr7	154968832	G	A	ENST00000404141	ENSG00000157212	PAXIP1
chr7	154968835	G	A	ENST00000404141	ENSG00000157212	PAXIP1
chr7	154968838	G	A	ENST00000404141	ENSG00000157212	PAXIP1
chr7	154968841	G	A	ENST00000404141	ENSG00000157212	PAXIP1
chr7	154968844	G	A	ENST00000404141	ENSG00000157212	PAXIP1
chr7	154968847	G	A	ENST00000404141	ENSG00000157212	PAXIP1
chr7	154968850	G	A	ENST00000404141	ENSG00000157212	PAXIP1
chr7	154968853	G	A	ENST00000404141	ENSG00000157212	PAXIP1
chr7	154968855	G	C	ENST00000404141	ENSG00000157212	PAXIP1
chr7	154968855	G	T	ENST00000404141	ENSG00000157212	PAXIP1
chr7	154968874	G	A	ENST00000404141	ENSG00000157212	PAXIP1
chr7	154968877	G	A	ENST00000404141	ENSG00000157212	PAXIP1
chr7	154968881	G	C	ENST00000404141	ENSG00000157212	PAXIP1
chr7	154968881	G	T	ENST00000404141	ENSG00000157212	PAXIP1
chr7	154968889	G	A	ENST00000404141	ENSG00000157212	PAXIP1
chr7	154968892	G	A	ENST00000404141	ENSG00000157212	PAXIP1
chr7	154968901	G	A	ENST00000404141	ENSG00000157212	PAXIP1
chr7	154968904	G	A	ENST00000404141	ENSG00000157212	PAXIP1
chr7	154968907	G	A	ENST00000404141	ENSG00000157212	PAXIP1
chr7	154968910	G	A	ENST00000404141	ENSG00000157212	PAXIP1
chr7	154968913	G	A	ENST00000404141	ENSG00000157212	PAXIP1
chr7	154968916	G	A	ENST00000404141	ENSG00000157212	PAXIP1
chr7	154968919	G	A	ENST00000404141	ENSG00000157212	PAXIP1
chr7	154968925	G	A	ENST00000404141	ENSG00000157212	PAXIP1
chr7	154968934	G	A	ENST00000404141	ENSG00000157212	PAXIP1
chr7	154968937	G	A	ENST00000404141	ENSG00000157212	PAXIP1
chr7	154968943	G	A	ENST00000404141	ENSG00000157212	PAXIP1	TRUE	TRUE
chr7	154968951	A	C	ENST00000404141	ENSG00000157212	PAXIP1	TRUE	TRUE
chr7	154968951	A	T	ENST00000404141	ENSG00000157212	PAXIP1	TRUE	TRUE
chr7	154968964	G	A	ENST00000404141	ENSG00000157212	PAXIP1	TRUE	TRUE
chr7	154968967	G	A	ENST00000404141	ENSG00000157212	PAXIP1	TRUE	TRUE
chr7	154968970	G	A	ENST00000404141	ENSG00000157212	PAXIP1	TRUE	TRUE
chr7	154968973	G	A	ENST00000404141	ENSG00000157212	PAXIP1	TRUE	TRUE
chr7	154968976	G	A	ENST00000404141	ENSG00000157212	PAXIP1	TRUE	TRUE
chr7	154968979	G	A	ENST00000404141	ENSG00000157212	PAXIP1	TRUE	TRUE
chr7	154968985	G	A	ENST00000404141	ENSG00000157212	PAXIP1
chr7	154968988	G	A	ENST00000404141	ENSG00000157212	PAXIP1	TRUE	TRUE
chr7	154968991	G	A	ENST00000404141	ENSG00000157212	PAXIP1	TRUE	TRUE
chr7	154968994	G	A	ENST00000404141	ENSG00000157212	PAXIP1	TRUE	TRUE
chr7	154968997	G	A	ENST00000404141	ENSG00000157212	PAXIP1	TRUE	TRUE
chr7	154969012	C	A	ENST00000404141	ENSG00000157212	PAXIP1	TRUE	TRUE
chr7	154969024	T	A	ENST00000404141	ENSG00000157212	PAXIP1	TRUE	TRUE
chr7	154969030	G	A	ENST00000404141	ENSG00000157212	PAXIP1	TRUE	TRUE
chr7	154969063	C	A	ENST00000404141	ENSG00000157212	PAXIP1	TRUE	TRUE
chr7	154969066	G	A	ENST00000404141	ENSG00000157212	PAXIP1	TRUE	TRUE
chr7	154969069	G	A	ENST00000404141	ENSG00000157212	PAXIP1	TRUE	TRUE
chr7	154969084	G	A	ENST00000404141	ENSG00000157212	PAXIP1	TRUE	TRUE
chr7	154969087	G	A	ENST00000404141	ENSG00000157212	PAXIP1	TRUE	TRUE
chr7	154969090	C	A	ENST00000404141	ENSG00000157212	PAXIP1	TRUE	TRUE
chr7	154969092	A	C	ENST00000404141	ENSG00000157212	PAXIP1	TRUE	TRUE
chr7	154969092	A	T	ENST00000404141	ENSG00000157212	PAXIP1	TRUE	TRUE
chr7	154969099	T	A	ENST00000404141	ENSG00000157212	PAXIP1	TRUE	TRUE
chr7	154969110	G	C	ENST00000404141	ENSG00000157212	PAXIP1	TRUE	TRUE
chr7	154969110	G	T	ENST00000404141	ENSG00000157212	PAXIP1	TRUE	TRUE
chr7	154969120	G	A	ENST00000404141	ENSG00000157212	PAXIP1
chr7	154969122	A	C	ENST00000404141	ENSG00000157212	PAXIP1
chr7	154969122	A	T	ENST00000404141	ENSG00000157212	PAXIP1
chr7	154969127	C	A	ENST00000404141	ENSG00000157212	PAXIP1	TRUE	FALSE
chr7	154969127	C	G	ENST00000404141	ENSG00000157212	PAXIP1	TRUE	FALSE
chr7	154969127	C	T	ENST00000404141	ENSG00000157212	PAXIP1	TRUE	FALSE
chr7	154969128	T	A	ENST00000404141	ENSG00000157212	PAXIP1	TRUE	FALSE
chr7	154969128	T	C	ENST00000404141	ENSG00000157212	PAXIP1	TRUE	FALSE
chr7	154969128	T	G	ENST00000404141	ENSG00000157212	PAXIP1	TRUE	FALSE
chr7	154975694	A	C	ENST00000404141	ENSG00000157212	PAXIP1	TRUE	FALSE
chr7	154975694	A	G	ENST00000404141	ENSG00000157212	PAXIP1	TRUE	FALSE
chr7	154975694	A	T	ENST00000404141	ENSG00000157212	PAXIP1	TRUE	FALSE
chr7	154975695	C	A	ENST00000404141	ENSG00000157212	PAXIP1	TRUE	FALSE
chr7	154975695	C	G	ENST00000404141	ENSG00000157212	PAXIP1	TRUE	FALSE
chr7	154975695	C	T	ENST00000404141	ENSG00000157212	PAXIP1	TRUE	FALSE
chr7	154975709	G	C	ENST00000404141	ENSG00000157212	PAXIP1	TRUE	TRUE
chr7	154975709	G	T	ENST00000404141	ENSG00000157212	PAXIP1	TRUE	TRUE
chr7	154975725	G	A	ENST00000404141	ENSG00000157212	PAXIP1	TRUE	TRUE
chr7	154975728	G	A	ENST00000404141	ENSG00000157212	PAXIP1	TRUE	TRUE
chr7	154975777	C	T	ENST00000404141	ENSG00000157212	PAXIP1	TRUE	TRUE
chr7	154975778	C	T	ENST00000404141	ENSG00000157212	PAXIP1	TRUE	TRUE
chr7	154975794	C	A	ENST00000404141	ENSG00000157212	PAXIP1	TRUE	TRUE
chr7	154975796	G	C	ENST00000404141	ENSG00000157212	PAXIP1	TRUE	TRUE
chr7	154975796	G	T	ENST00000404141	ENSG00000157212	PAXIP1	TRUE	TRUE
chr7	154975800	T	A	ENST00000404141	ENSG00000157212	PAXIP1	TRUE	TRUE
chr7	154975803	C	A	ENST00000404141	ENSG00000157212	PAXIP1	TRUE	TRUE
chr7	154975812	G	A	ENST00000404141	ENSG00000157212	PAXIP1	TRUE	TRUE
chr7	154975821	G	A	ENST00000404141	ENSG00000157212	PAXIP1	TRUE	TRUE
chr7	154975824	C	A	ENST00000404141	ENSG00000157212	PAXIP1	TRUE	TRUE
chr7	154975835	A	C	ENST00000404141	ENSG00000157212	PAXIP1	TRUE	TRUE
chr7	154975835	A	T	ENST00000404141	ENSG00000157212	PAXIP1	TRUE	TRUE
chr7	154975851	C	A	ENST00000404141	ENSG00000157212	PAXIP1	TRUE	TRUE
chr7	154975859	A	T	ENST00000404141	ENSG00000157212	PAXIP1	TRUE	TRUE
chr7	154975891	A	T	ENST00000404141	ENSG00000157212	PAXIP1	TRUE	TRUE
chr7	154975895	A	T	ENST00000404141	ENSG00000157212	PAXIP1	TRUE	TRUE
chr7	154975904	A	T	ENST00000404141	ENSG00000157212	PAXIP1	TRUE	TRUE
chr7	154975914	C	A	ENST00000404141	ENSG00000157212	PAXIP1	TRUE	TRUE
chr7	154975917	T	A	ENST00000404141	ENSG00000157212	PAXIP1	TRUE	TRUE
chr7	154975920	C	A	ENST00000404141	ENSG00000157212	PAXIP1	TRUE	TRUE
chr7	154975923	G	A	ENST00000404141	ENSG00000157212	PAXIP1	TRUE	TRUE
chr7	154975938	T	A	ENST00000404141	ENSG00000157212	PAXIP1	TRUE	TRUE
chr7	154975949	A	C	ENST00000404141	ENSG00000157212	PAXIP1	TRUE	TRUE
chr7	154975949	A	T	ENST00000404141	ENSG00000157212	PAXIP1	TRUE	TRUE
chr7	154975953	G	A	ENST00000404141	ENSG00000157212	PAXIP1	TRUE	TRUE
chr7	154975962	C	A	ENST00000404141	ENSG00000157212	PAXIP1	TRUE	TRUE
chr7	154975972	C	T	ENST00000404141	ENSG00000157212	PAXIP1	TRUE	TRUE
chr7	154975973	C	T	ENST00000404141	ENSG00000157212	PAXIP1	TRUE	TRUE
chr7	154975979	A	C	ENST00000404141	ENSG00000157212	PAXIP1	TRUE	TRUE
chr7	154975979	A	T	ENST00000404141	ENSG00000157212	PAXIP1	TRUE	TRUE
chr7	154975986	T	A	ENST00000404141	ENSG00000157212	PAXIP1	TRUE	TRUE
chr7	154975989	C	A	ENST00000404141	ENSG00000157212	PAXIP1	TRUE	TRUE
chr7	154975992	G	A	ENST00000404141	ENSG00000157212	PAXIP1	TRUE	TRUE
chr7	154975995	T	A	ENST00000404141	ENSG00000157212	PAXIP1	TRUE	TRUE
chr7	154975998	C	A	ENST00000404141	ENSG00000157212	PAXIP1	TRUE	TRUE
chr7	154976003	G	C	ENST00000404141	ENSG00000157212	PAXIP1
chr7	154976003	G	T	ENST00000404141	ENSG00000157212	PAXIP1
chr7	154976006	G	C	ENST00000404141	ENSG00000157212	PAXIP1
chr7	154976006	G	T	ENST00000404141	ENSG00000157212	PAXIP1
chr7	154976012	G	C	ENST00000404141	ENSG00000157212	PAXIP1
chr7	154976012	G	T	ENST00000404141	ENSG00000157212	PAXIP1
chr7	154976030	A	C	ENST00000404141	ENSG00000157212	PAXIP1
chr7	154976030	A	T	ENST00000404141	ENSG00000157212	PAXIP1
chr7	154976034	C	A	ENST00000404141	ENSG00000157212	PAXIP1
chr7	154976040	T	A	ENST00000404141	ENSG00000157212	PAXIP1
chr7	154976046	T	A	ENST00000404141	ENSG00000157212	PAXIP1
chr7	154976049	C	A	ENST00000404141	ENSG00000157212	PAXIP1
chr7	154976061	T	A	ENST00000404141	ENSG00000157212	PAXIP1
chr7	154976066	G	C	ENST00000404141	ENSG00000157212	PAXIP1
chr7	154976066	G	T	ENST00000404141	ENSG00000157212	PAXIP1
chr7	154976073	G	A	ENST00000404141	ENSG00000157212	PAXIP1
chr7	154976076	G	A	ENST00000404141	ENSG00000157212	PAXIP1
chr7	154976084	G	C	ENST00000404141	ENSG00000157212	PAXIP1
chr7	154976084	G	T	ENST00000404141	ENSG00000157212	PAXIP1
chr7	154976097	C	A	ENST00000404141	ENSG00000157212	PAXIP1
chr7	154976100	G	A	ENST00000404141	ENSG00000157212	PAXIP1	TRUE	TRUE
chr7	154976117	G	C	ENST00000404141	ENSG00000157212	PAXIP1	TRUE	TRUE
chr7	154976117	G	T	ENST00000404141	ENSG00000157212	PAXIP1	TRUE	TRUE
chr7	154976121	T	A	ENST00000404141	ENSG00000157212	PAXIP1	TRUE	TRUE
chr7	154976124	C	A	ENST00000404141	ENSG00000157212	PAXIP1	TRUE	TRUE
chr7	154976139	C	A	ENST00000404141	ENSG00000157212	PAXIP1	TRUE	TRUE
chr7	154976145	G	A	ENST00000404141	ENSG00000157212	PAXIP1	TRUE	TRUE
chr7	154976154	G	A	ENST00000404141	ENSG00000157212	PAXIP1	TRUE	TRUE
chr7	154976157	C	A	ENST00000404141	ENSG00000157212	PAXIP1	TRUE	TRUE
chr7	154976160	C	A	ENST00000404141	ENSG00000157212	PAXIP1	TRUE	TRUE
chr7	154976166	C	A	ENST00000404141	ENSG00000157212	PAXIP1	TRUE	TRUE
chr7	154976172	C	A	ENST00000404141	ENSG00000157212	PAXIP1	TRUE	TRUE
chr7	154976175	C	A	ENST00000404141	ENSG00000157212	PAXIP1	TRUE	TRUE
chr7	154976178	C	A	ENST00000404141	ENSG00000157212	PAXIP1	TRUE	TRUE
chr7	154976181	C	A	ENST00000404141	ENSG00000157212	PAXIP1	TRUE	TRUE
chr7	154976184	C	A	ENST00000404141	ENSG00000157212	PAXIP1	TRUE	TRUE
chr7	154976187	C	A	ENST00000404141	ENSG00000157212	PAXIP1	TRUE	TRUE
chr7	154976190	C	A	ENST00000404141	ENSG00000157212	PAXIP1	TRUE	TRUE
chr7	154976193	C	A	ENST00000404141	ENSG00000157212	PAXIP1	TRUE	TRUE
chr7	154976196	C	A	ENST00000404141	ENSG00000157212	PAXIP1	TRUE	TRUE
chr7	154976199	C	A	ENST00000404141	ENSG00000157212	PAXIP1	TRUE	TRUE
chr7	154976202	C	A	ENST00000404141	ENSG00000157212	PAXIP1	TRUE	TRUE
chr7	154976205	C	A	ENST00000404141	ENSG00000157212	PAXIP1	TRUE	TRUE
chr7	154976206	A	C	ENST00000404141	ENSG00000157212	PAXIP1	TRUE	TRUE
chr7	154976206	A	T	ENST00000404141	ENSG00000157212	PAXIP1	TRUE	TRUE
chr7	154976227	A	C	ENST00000404141	ENSG00000157212	PAXIP1	TRUE	TRUE
chr7	154976227	A	T	ENST00000404141	ENSG00000157212	PAXIP1	TRUE	TRUE
chr7	154976238	C	A	ENST00000404141	ENSG00000157212	PAXIP1	TRUE	TRUE
chr7	154976244	T	A	ENST00000404141	ENSG00000157212	PAXIP1	TRUE	TRUE
chr7	154976247	T	A	ENST00000404141	ENSG00000157212	PAXIP1	TRUE	TRUE
chr7	154976253	T	A	ENST00000404141	ENSG00000157212	PAXIP1	TRUE	TRUE
chr7	154976256	C	A	ENST00000404141	ENSG00000157212	PAXIP1	TRUE	TRUE
chr7	154976258	G	C	ENST00000404141	ENSG00000157212	PAXIP1	TRUE	TRUE
chr7	154976258	G	T	ENST00000404141	ENSG00000157212	PAXIP1	TRUE	TRUE
chr7	154976263	G	T	ENST00000404141	ENSG00000157212	PAXIP1	TRUE	TRUE
chr7	154976275	C	T	ENST00000404141	ENSG00000157212	PAXIP1	TRUE	TRUE
chr7	154976276	C	T	ENST00000404141	ENSG00000157212	PAXIP1	TRUE	TRUE
chr7	154976295	T	A	ENST00000404141	ENSG00000157212	PAXIP1	TRUE	TRUE
chr7	154976307	G	A	ENST00000404141	ENSG00000157212	PAXIP1	TRUE	TRUE
chr7	154976310	T	A	ENST00000404141	ENSG00000157212	PAXIP1	TRUE	TRUE
chr7	154976312	A	C	ENST00000404141	ENSG00000157212	PAXIP1	TRUE	TRUE
chr7	154976312	A	T	ENST00000404141	ENSG00000157212	PAXIP1	TRUE	TRUE
chr7	154976317	A	T	ENST00000404141	ENSG00000157212	PAXIP1	TRUE	TRUE
chr7	154976322	C	A	ENST00000404141	ENSG00000157212	PAXIP1	TRUE	TRUE
chr7	154976323	G	C	ENST00000404141	ENSG00000157212	PAXIP1	TRUE	TRUE
chr7	154976323	G	T	ENST00000404141	ENSG00000157212	PAXIP1	TRUE	TRUE
chr7	154976328	T	A	ENST00000404141	ENSG00000157212	PAXIP1	TRUE	TRUE
chr7	154976331	C	A	ENST00000404141	ENSG00000157212	PAXIP1	TRUE	TRUE
chr7	154976332	C	A	ENST00000404141	ENSG00000157212	PAXIP1	TRUE	FALSE
chr7	154976332	C	G	ENST00000404141	ENSG00000157212	PAXIP1	TRUE	FALSE
chr7	154976332	C	T	ENST00000404141	ENSG00000157212	PAXIP1	TRUE	FALSE
chr7	154976333	T	A	ENST00000404141	ENSG00000157212	PAXIP1	TRUE	FALSE
chr7	154976333	T	C	ENST00000404141	ENSG00000157212	PAXIP1	TRUE	FALSE
chr7	154976333	T	G	ENST00000404141	ENSG00000157212	PAXIP1	TRUE	FALSE
chr7	154983217	A	C	ENST00000404141	ENSG00000157212	PAXIP1	TRUE	FALSE
chr7	154983217	A	G	ENST00000404141	ENSG00000157212	PAXIP1	TRUE	FALSE
chr7	154983217	A	T	ENST00000404141	ENSG00000157212	PAXIP1	TRUE	FALSE
chr7	154983218	C	A	ENST00000404141	ENSG00000157212	PAXIP1	TRUE	FALSE
chr7	154983218	C	G	ENST00000404141	ENSG00000157212	PAXIP1	TRUE	FALSE
chr7	154983218	C	T	ENST00000404141	ENSG00000157212	PAXIP1	TRUE	FALSE
chr7	154983224	T	A	ENST00000404141	ENSG00000157212	PAXIP1	TRUE	TRUE
chr7	154983230	C	A	ENST00000404141	ENSG00000157212	PAXIP1	TRUE	TRUE
chr7	154983241	A	T	ENST00000404141	ENSG00000157212	PAXIP1	TRUE	TRUE
chr7	154983249	G	T	ENST00000404141	ENSG00000157212	PAXIP1	TRUE	TRUE
chr7	154983254	T	A	ENST00000404141	ENSG00000157212	PAXIP1	TRUE	TRUE
chr7	154983257	T	A	ENST00000404141	ENSG00000157212	PAXIP1	TRUE	TRUE
chr7	154983272	G	A	ENST00000404141	ENSG00000157212	PAXIP1	TRUE	TRUE
chr7	154983273	G	T	ENST00000404141	ENSG00000157212	PAXIP1	TRUE	TRUE
chr7	154983281	C	A	ENST00000404141	ENSG00000157212	PAXIP1	TRUE	TRUE
chr7	154983285	A	C	ENST00000404141	ENSG00000157212	PAXIP1	TRUE	TRUE
chr7	154983285	A	T	ENST00000404141	ENSG00000157212	PAXIP1	TRUE	TRUE
chr7	154983298	A	T	ENST00000404141	ENSG00000157212	PAXIP1	TRUE	TRUE
chr7	154983303	C	T	ENST00000404141	ENSG00000157212	PAXIP1	TRUE	TRUE
chr7	154983304	C	T	ENST00000404141	ENSG00000157212	PAXIP1	TRUE	TRUE
chr7	154983317	T	A	ENST00000404141	ENSG00000157212	PAXIP1	TRUE	TRUE
chr7	154983323	C	A	ENST00000404141	ENSG00000157212	PAXIP1	TRUE	TRUE
chr7	154983328	G	C	ENST00000404141	ENSG00000157212	PAXIP1	TRUE	TRUE
chr7	154983328	G	T	ENST00000404141	ENSG00000157212	PAXIP1	TRUE	TRUE
chr7	154983333	C	A	ENST00000404141	ENSG00000157212	PAXIP1	TRUE	FALSE
chr7	154983333	C	G	ENST00000404141	ENSG00000157212	PAXIP1	TRUE	FALSE
chr7	154983333	C	T	ENST00000404141	ENSG00000157212	PAXIP1	TRUE	FALSE
chr7	154983334	T	A	ENST00000404141	ENSG00000157212	PAXIP1	TRUE	FALSE
chr7	154983334	T	C	ENST00000404141	ENSG00000157212	PAXIP1	TRUE	FALSE
chr7	154983334	T	G	ENST00000404141	ENSG00000157212	PAXIP1	TRUE	FALSE
chr7	154991004	A	C	ENST00000404141	ENSG00000157212	PAXIP1	FALSE	FALSE
chr7	154991004	A	G	ENST00000404141	ENSG00000157212	PAXIP1	FALSE	FALSE
chr7	154991004	A	T	ENST00000404141	ENSG00000157212	PAXIP1	FALSE	FALSE
chr7	154991005	C	A	ENST00000404141	ENSG00000157212	PAXIP1	FALSE	FALSE
chr7	154991005	C	G	ENST00000404141	ENSG00000157212	PAXIP1	FALSE	FALSE
chr7	154991005	C	T	ENST00000404141	ENSG00000157212	PAXIP1	FALSE	FALSE
chr7	154991008	G	A	ENST00000404141	ENSG00000157212	PAXIP1	TRUE	TRUE
chr7	154991015	G	T	ENST00000404141	ENSG00000157212	PAXIP1	TRUE	TRUE
chr7	154991029	C	A	ENST00000404141	ENSG00000157212	PAXIP1	TRUE	TRUE
chr7	154991041	G	A	ENST00000404141	ENSG00000157212	PAXIP1	TRUE	TRUE
chr7	154991042	A	T	ENST00000404141	ENSG00000157212	PAXIP1	TRUE	TRUE
chr7	154991046	G	C	ENST00000404141	ENSG00000157212	PAXIP1	TRUE	TRUE
chr7	154991046	G	T	ENST00000404141	ENSG00000157212	PAXIP1	TRUE	TRUE
chr7	154991050	C	A	ENST00000404141	ENSG00000157212	PAXIP1	TRUE	TRUE
chr7	154991070	C	A	ENST00000404141	ENSG00000157212	PAXIP1	FALSE	FALSE
chr7	154991070	C	G	ENST00000404141	ENSG00000157212	PAXIP1	FALSE	FALSE
chr7	154991070	C	T	ENST00000404141	ENSG00000157212	PAXIP1	FALSE	FALSE
chr7	154991071	T	A	ENST00000404141	ENSG00000157212	PAXIP1	FALSE	FALSE
chr7	154991071	T	C	ENST00000404141	ENSG00000157212	PAXIP1	FALSE	FALSE
chr7	154991071	T	G	ENST00000404141	ENSG00000157212	PAXIP1	FALSE	FALSE
chr7	154993724	A	C	ENST00000404141	ENSG00000157212	PAXIP1	TRUE	FALSE
chr7	154993724	A	G	ENST00000404141	ENSG00000157212	PAXIP1	TRUE	FALSE
chr7	154993724	A	T	ENST00000404141	ENSG00000157212	PAXIP1	TRUE	FALSE
chr7	154993725	C	A	ENST00000404141	ENSG00000157212	PAXIP1	TRUE	FALSE
chr7	154993725	C	G	ENST00000404141	ENSG00000157212	PAXIP1	TRUE	FALSE
chr7	154993725	C	T	ENST00000404141	ENSG00000157212	PAXIP1	FALSE	FALSE
chr7	154993739	C	A	ENST00000404141	ENSG00000157212	PAXIP1	TRUE	TRUE
chr7	154993740	A	T	ENST00000404141	ENSG00000157212	PAXIP1	TRUE	TRUE
chr7	154993745	G	A	ENST00000404141	ENSG00000157212	PAXIP1	TRUE	TRUE
chr7	154993761	C	T	ENST00000404141	ENSG00000157212	PAXIP1	TRUE	TRUE
chr7	154993762	C	T	ENST00000404141	ENSG00000157212	PAXIP1	TRUE	TRUE
chr7	154993770	C	A	ENST00000404141	ENSG00000157212	PAXIP1	TRUE	FALSE
chr7	154993770	C	G	ENST00000404141	ENSG00000157212	PAXIP1	TRUE	FALSE
chr7	154993770	C	T	ENST00000404141	ENSG00000157212	PAXIP1	TRUE	FALSE
chr7	154993771	T	A	ENST00000404141	ENSG00000157212	PAXIP1	TRUE	FALSE
chr7	154993771	T	C	ENST00000404141	ENSG00000157212	PAXIP1	TRUE	FALSE
chr7	154993771	T	G	ENST00000404141	ENSG00000157212	PAXIP1	TRUE	FALSE
chr7	154998648	A	C	ENST00000404141	ENSG00000157212	PAXIP1	TRUE	FALSE
chr7	154998648	A	G	ENST00000404141	ENSG00000157212	PAXIP1	FALSE	FALSE
chr7	154998648	A	T	ENST00000404141	ENSG00000157212	PAXIP1	TRUE	FALSE
chr7	154998649	C	A	ENST00000404141	ENSG00000157212	PAXIP1	TRUE	TRUE
chr7	154998649	C	G	ENST00000404141	ENSG00000157212	PAXIP1	TRUE	TRUE
chr7	154998649	C	T	ENST00000404141	ENSG00000157212	PAXIP1	TRUE	TRUE
chr7	154998652	T	A	ENST00000404141	ENSG00000157212	PAXIP1	TRUE	TRUE
chr7	154998663	A	C	ENST00000404141	ENSG00000157212	PAXIP1	TRUE	TRUE
chr7	154998663	A	T	ENST00000404141	ENSG00000157212	PAXIP1	TRUE	TRUE
chr7	154998676	C	A	ENST00000404141	ENSG00000157212	PAXIP1	TRUE	TRUE
chr7	154998685	C	A	ENST00000404141	ENSG00000157212	PAXIP1	TRUE	TRUE
chr7	154998688	C	A	ENST00000404141	ENSG00000157212	PAXIP1	TRUE	TRUE
chr7	154998694	C	A	ENST00000404141	ENSG00000157212	PAXIP1	TRUE	TRUE
chr7	154998712	C	A	ENST00000404141	ENSG00000157212	PAXIP1	TRUE	TRUE
chr7	154998714	G	C	ENST00000404141	ENSG00000157212	PAXIP1	TRUE	TRUE
chr7	154998714	G	T	ENST00000404141	ENSG00000157212	PAXIP1	TRUE	TRUE
chr7	154998726	G	C	ENST00000404141	ENSG00000157212	PAXIP1	TRUE	TRUE
chr7	154998726	G	T	ENST00000404141	ENSG00000157212	PAXIP1	TRUE	TRUE
chr7	154998740	G	C	ENST00000404141	ENSG00000157212	PAXIP1	TRUE	TRUE
chr7	154998740	G	T	ENST00000404141	ENSG00000157212	PAXIP1	TRUE	TRUE
chr7	154998751	C	A	ENST00000404141	ENSG00000157212	PAXIP1	TRUE	TRUE
chr7	154998754	T	A	ENST00000404141	ENSG00000157212	PAXIP1	TRUE	TRUE
chr7	154998760	T	A	ENST00000404141	ENSG00000157212	PAXIP1	TRUE	TRUE
chr7	154998763	C	A	ENST00000404141	ENSG00000157212	PAXIP1	TRUE	TRUE
chr7	154998769	T	A	ENST00000404141	ENSG00000157212	PAXIP1	TRUE	TRUE
chr7	154998778	G	A	ENST00000404141	ENSG00000157212	PAXIP1	TRUE	TRUE
chr7	154998785	C	A	ENST00000404141	ENSG00000157212	PAXIP1	TRUE	FALSE
chr7	154998785	C	G	ENST00000404141	ENSG00000157212	PAXIP1	TRUE	FALSE
chr7	154998785	C	T	ENST00000404141	ENSG00000157212	PAXIP1	TRUE	FALSE
chr7	154998786	T	A	ENST00000404141	ENSG00000157212	PAXIP1	TRUE	FALSE
chr7	154998786	T	C	ENST00000404141	ENSG00000157212	PAXIP1	TRUE	FALSE
chr7	154998786	T	G	ENST00000404141	ENSG00000157212	PAXIP1	TRUE	FALSE
chr7	155002847	A	C	ENST00000404141	ENSG00000157212	PAXIP1	TRUE	FALSE
chr7	155002847	A	G	ENST00000404141	ENSG00000157212	PAXIP1	TRUE	FALSE
chr7	155002847	A	T	ENST00000404141	ENSG00000157212	PAXIP1	TRUE	FALSE
chr7	155002848	C	A	ENST00000404141	ENSG00000157212	PAXIP1	TRUE	FALSE
chr7	155002848	C	G	ENST00000404141	ENSG00000157212	PAXIP1	TRUE	FALSE
chr7	155002848	C	T	ENST00000404141	ENSG00000157212	PAXIP1	TRUE	FALSE
chr7	155002851	G	A	ENST00000404141	ENSG00000157212	PAXIP1
chr7	155002873	G	C	ENST00000404141	ENSG00000157212	PAXIP1		FALSE
chr7	155002873	G	T	ENST00000404141	ENSG00000157212	PAXIP1		FALSE
chr7	155002876	A	C	ENST00000404141	ENSG00000157212	PAXIP1		FALSE
chr7	155002876	A	T	ENST00000404141	ENSG00000157212	PAXIP1		FALSE
chr7	155002881	T	A	ENST00000404141	ENSG00000157212	PAXIP1	FALSE	FALSE
chr7	155002887	C	A	ENST00000404141	ENSG00000157212	PAXIP1	FALSE	FALSE
chr7	155002899	C	A	ENST00000404141	ENSG00000157212	PAXIP1	FALSE	FALSE
chr7	155002902	C	A	ENST00000404141	ENSG00000157212	PAXIP1	FALSE	FALSE
chr7	155002911	T	A	ENST00000404141	ENSG00000157212	PAXIP1	FALSE	FALSE
chr7	155002920	G	A	ENST00000404141	ENSG00000157212	PAXIP1	FALSE	FALSE
chr7	155002925	G	T	ENST00000404141	ENSG00000157212	PAXIP1	FALSE	FALSE
chr7	155070907	T	A	ENST00000287907	ENSG00000157219	HTR5A	FALSE	FALSE
chr7	155070907	T	G	ENST00000287907	ENSG00000157219	HTR5A	FALSE	FALSE
chr7	155070952	T	A	ENST00000287907	ENSG00000157219	HTR5A	TRUE	FALSE
chr7	155070954	G	T	ENST00000287907	ENSG00000157219	HTR5A	TRUE	FALSE
chr7	155070975	A	T	ENST00000287907	ENSG00000157219	HTR5A	TRUE	TRUE
chr7	155070997	C	A	ENST00000287907	ENSG00000157219	HTR5A	TRUE	TRUE
chr7	155071009	C	A	ENST00000287907	ENSG00000157219	HTR5A	TRUE	TRUE
chr7	155071017	G	T	ENST00000287907	ENSG00000157219	HTR5A	TRUE	TRUE
chr7	155071036	T	A	ENST00000287907	ENSG00000157219	HTR5A	TRUE	TRUE
chr7	155071069	G	A	ENST00000287907	ENSG00000157219	HTR5A	TRUE	TRUE
chr7	155071070	G	A	ENST00000287907	ENSG00000157219	HTR5A	TRUE	TRUE
chr7	155071153	C	A	ENST00000287907	ENSG00000157219	HTR5A	TRUE	TRUE
chr7	155071200	G	T	ENST00000287907	ENSG00000157219	HTR5A	TRUE	TRUE
chr7	155071219	G	A	ENST00000287907	ENSG00000157219	HTR5A	TRUE	TRUE
chr7	155071220	G	A	ENST00000287907	ENSG00000157219	HTR5A	TRUE	TRUE
chr7	155071221	C	T	ENST00000287907	ENSG00000157219	HTR5A	TRUE	TRUE
chr7	155071241	C	A	ENST00000287907	ENSG00000157219	HTR5A	TRUE	TRUE
chr7	155071242	C	T	ENST00000287907	ENSG00000157219	HTR5A	TRUE	TRUE
chr7	155071249	G	A	ENST00000287907	ENSG00000157219	HTR5A	TRUE	TRUE
chr7	155071250	G	A	ENST00000287907	ENSG00000157219	HTR5A	TRUE	TRUE
chr7	155071259	C	A	ENST00000287907	ENSG00000157219	HTR5A	TRUE	TRUE
chr7	155071271	C	A	ENST00000287907	ENSG00000157219	HTR5A	TRUE	TRUE
chr7	155071274	C	A	ENST00000287907	ENSG00000157219	HTR5A	TRUE	TRUE
chr7	155071288	G	A	ENST00000287907	ENSG00000157219	HTR5A	TRUE	TRUE
chr7	155071289	G	A	ENST00000287907	ENSG00000157219	HTR5A	TRUE	TRUE
chr7	155071319	C	A	ENST00000287907	ENSG00000157219	HTR5A	TRUE	TRUE
chr7	155071319	C	G	ENST00000287907	ENSG00000157219	HTR5A	TRUE	TRUE
chr7	155071321	G	A	ENST00000287907	ENSG00000157219	HTR5A	TRUE	TRUE
chr7	155071322	G	A	ENST00000287907	ENSG00000157219	HTR5A	TRUE	TRUE
chr7	155071341	G	T	ENST00000287907	ENSG00000157219	HTR5A	TRUE	TRUE
chr7	155071346	C	A	ENST00000287907	ENSG00000157219	HTR5A	TRUE	TRUE
chr7	155071346	C	G	ENST00000287907	ENSG00000157219	HTR5A	TRUE	TRUE
chr7	155071362	A	T	ENST00000287907	ENSG00000157219	HTR5A	TRUE	TRUE
chr7	155071367	C	A	ENST00000287907	ENSG00000157219	HTR5A	TRUE	TRUE
chr7	155071396	G	A	ENST00000287907	ENSG00000157219	HTR5A	TRUE	TRUE
chr7	155071397	G	A	ENST00000287907	ENSG00000157219	HTR5A	TRUE	TRUE
chr7	155071441	G	A	ENST00000287907	ENSG00000157219	HTR5A	TRUE	TRUE
chr7	155071442	G	A	ENST00000287907	ENSG00000157219	HTR5A	TRUE	TRUE
chr7	155071443	G	T	ENST00000287907	ENSG00000157219	HTR5A	TRUE	TRUE
chr7	155071446	G	T	ENST00000287907	ENSG00000157219	HTR5A	TRUE	TRUE
chr7	155071454	C	A	ENST00000287907	ENSG00000157219	HTR5A	TRUE	TRUE
chr7	155071454	C	G	ENST00000287907	ENSG00000157219	HTR5A	TRUE	TRUE
chr7	155071458	G	T	ENST00000287907	ENSG00000157219	HTR5A	TRUE	TRUE
chr7	155071467	G	T	ENST00000287907	ENSG00000157219	HTR5A	TRUE	TRUE
chr7	155071470	G	T	ENST00000287907	ENSG00000157219	HTR5A	TRUE	TRUE
chr7	155071475	C	A	ENST00000287907	ENSG00000157219	HTR5A	TRUE	TRUE
chr7	155071476	C	T	ENST00000287907	ENSG00000157219	HTR5A	TRUE	TRUE
chr7	155071488	G	T	ENST00000287907	ENSG00000157219	HTR5A	TRUE	TRUE
chr7	155071499	C	A	ENST00000287907	ENSG00000157219	HTR5A	TRUE	TRUE
chr7	155071499	C	G	ENST00000287907	ENSG00000157219	HTR5A	TRUE	TRUE
chr7	155071529	C	A	ENST00000287907	ENSG00000157219	HTR5A	TRUE	TRUE
chr7	155071529	C	G	ENST00000287907	ENSG00000157219	HTR5A	TRUE	TRUE
chr7	155071541	T	A	ENST00000287907	ENSG00000157219	HTR5A	TRUE	TRUE
chr7	155071559	C	A	ENST00000287907	ENSG00000157219	HTR5A	TRUE	TRUE
chr7	155071559	C	G	ENST00000287907	ENSG00000157219	HTR5A	TRUE	TRUE
chr7	155071561	G	A	ENST00000287907	ENSG00000157219	HTR5A	TRUE	TRUE
chr7	155071562	G	A	ENST00000287907	ENSG00000157219	HTR5A	TRUE	TRUE
chr7	155071563	A	T	ENST00000287907	ENSG00000157219	HTR5A	TRUE	TRUE
chr7	155071571	C	A	ENST00000287907	ENSG00000157219	HTR5A	TRUE	TRUE
chr7	155071571	C	G	ENST00000287907	ENSG00000157219	HTR5A	TRUE	TRUE
chr7	155071572	A	T	ENST00000287907	ENSG00000157219	HTR5A	TRUE	TRUE
chr7	155071581	A	T	ENST00000287907	ENSG00000157219	HTR5A	TRUE	TRUE
chr7	155071602	A	T	ENST00000287907	ENSG00000157219	HTR5A	FALSE	FALSE
chr7	155071618	C	A	ENST00000287907	ENSG00000157219	HTR5A	FALSE	FALSE
chr7	155071618	C	G	ENST00000287907	ENSG00000157219	HTR5A	FALSE	FALSE
chr7	155071629	G	T	ENST00000287907	ENSG00000157219	HTR5A	FALSE	FALSE
chr7	155071638	G	T	ENST00000287907	ENSG00000157219	HTR5A	FALSE	FALSE
chr7	155071641	G	A	ENST00000287907	ENSG00000157219	HTR5A	TRUE	FALSE
chr7	155071641	G	C	ENST00000287907	ENSG00000157219	HTR5A	TRUE	FALSE
chr7	155071641	G	T	ENST00000287907	ENSG00000157219	HTR5A	TRUE	FALSE
chr7	155071642	T	A	ENST00000287907	ENSG00000157219	HTR5A	TRUE	FALSE
chr7	155071642	T	C	ENST00000287907	ENSG00000157219	HTR5A	FALSE	FALSE
chr7	155071642	T	G	ENST00000287907	ENSG00000157219	HTR5A	TRUE	FALSE
chr7	155084153	A	C	ENST00000287907	ENSG00000157219	HTR5A	TRUE	FALSE
chr7	155084153	A	G	ENST00000287907	ENSG00000157219	HTR5A	TRUE	FALSE
chr7	155084153	A	T	ENST00000287907	ENSG00000157219	HTR5A	TRUE	FALSE
chr7	155084154	G	A	ENST00000287907	ENSG00000157219	HTR5A	TRUE	FALSE
chr7	155084154	G	C	ENST00000287907	ENSG00000157219	HTR5A	TRUE	FALSE
chr7	155084154	G	T	ENST00000287907	ENSG00000157219	HTR5A	TRUE	FALSE
chr7	155084158	A	T	ENST00000287907	ENSG00000157219	HTR5A	FALSE	FALSE
chr7	155084170	A	T	ENST00000287907	ENSG00000157219	HTR5A	FALSE	FALSE
chr7	155084173	C	T	ENST00000287907	ENSG00000157219	HTR5A	FALSE	FALSE
chr7	155084179	C	T	ENST00000287907	ENSG00000157219	HTR5A	FALSE	FALSE
chr7	155084218	C	T	ENST00000287907	ENSG00000157219	HTR5A	FALSE	FALSE
chr7	155084224	G	T	ENST00000287907	ENSG00000157219	HTR5A	FALSE	FALSE
chr7	155084237	G	A	ENST00000287907	ENSG00000157219	HTR5A	FALSE	FALSE
chr7	155084238	G	A	ENST00000287907	ENSG00000157219	HTR5A	FALSE	FALSE
chr7	155084242	G	T	ENST00000287907	ENSG00000157219	HTR5A	FALSE	FALSE
chr7	155084245	C	T	ENST00000287907	ENSG00000157219	HTR5A	FALSE	FALSE
chr7	155084248	A	T	ENST00000287907	ENSG00000157219	HTR5A	FALSE	FALSE
chr7	155084251	G	T	ENST00000287907	ENSG00000157219	HTR5A	FALSE	FALSE
chr7	155084254	C	T	ENST00000287907	ENSG00000157219	HTR5A	FALSE	FALSE
chr7	155084304	C	A	ENST00000287907	ENSG00000157219	HTR5A	FALSE	FALSE
chr7	155084306	G	A	ENST00000287907	ENSG00000157219	HTR5A	FALSE	FALSE
chr7	155084307	G	A	ENST00000287907	ENSG00000157219	HTR5A	FALSE	FALSE
chr7	155084326	G	T	ENST00000287907	ENSG00000157219	HTR5A	FALSE	FALSE
chr7	155084346	C	A	ENST00000287907	ENSG00000157219	HTR5A	FALSE	FALSE
chr7	155084352	T	A	ENST00000287907	ENSG00000157219	HTR5A	FALSE	FALSE
chr7	155084369	G	A	ENST00000287907	ENSG00000157219	HTR5A	FALSE	FALSE
chr7	155084370	G	A	ENST00000287907	ENSG00000157219	HTR5A	FALSE	FALSE
chr7	155084371	A	T	ENST00000287907	ENSG00000157219	HTR5A	FALSE	FALSE
chr7	155084387	G	A	ENST00000287907	ENSG00000157219	HTR5A	FALSE	FALSE
chr7	155084388	G	A	ENST00000287907	ENSG00000157219	HTR5A	FALSE	FALSE
chr7	155084397	C	A	ENST00000287907	ENSG00000157219	HTR5A	FALSE	FALSE
chr7	155084397	C	G	ENST00000287907	ENSG00000157219	HTR5A	FALSE	FALSE
chr7	155084427	T	A	ENST00000287907	ENSG00000157219	HTR5A	FALSE	FALSE
chr7	155084427	T	G	ENST00000287907	ENSG00000157219	HTR5A	FALSE	FALSE
chr7	155084440	A	T	ENST00000287907	ENSG00000157219	HTR5A	FALSE	FALSE
chr7	155084448	C	A	ENST00000287907	ENSG00000157219	HTR5A	FALSE	FALSE
chr7	155084448	C	G	ENST00000287907	ENSG00000157219	HTR5A	FALSE	FALSE
chr7	155084461	A	T	ENST00000287907	ENSG00000157219	HTR5A	FALSE	FALSE
chr7	155084479	C	T	ENST00000287907	ENSG00000157219	HTR5A	FALSE	FALSE
chr7	155297960	G	A	ENST00000340368	ENSG00000186480	INSIG1	FALSE	FALSE
chr7	155297960	G	C	ENST00000340368	ENSG00000186480	INSIG1	FALSE	FALSE
chr7	155297960	G	T	ENST00000340368	ENSG00000186480	INSIG1	FALSE	FALSE
chr7	155297961	T	A	ENST00000340368	ENSG00000186480	INSIG1	FALSE	FALSE
chr7	155297961	T	C	ENST00000340368	ENSG00000186480	INSIG1	FALSE	FALSE
chr7	155297961	T	G	ENST00000340368	ENSG00000186480	INSIG1	FALSE	FALSE
chr7	155298257	A	C	ENST00000340368	ENSG00000186480	INSIG1	TRUE	FALSE
chr7	155298257	A	G	ENST00000340368	ENSG00000186480	INSIG1	TRUE	FALSE
chr7	155298257	A	T	ENST00000340368	ENSG00000186480	INSIG1	TRUE	FALSE
chr7	155298258	G	A	ENST00000340368	ENSG00000186480	INSIG1	TRUE	FALSE
chr7	155298258	G	C	ENST00000340368	ENSG00000186480	INSIG1	TRUE	FALSE
chr7	155298258	G	T	ENST00000340368	ENSG00000186480	INSIG1	TRUE	FALSE
chr7	155298292	A	T	ENST00000340368	ENSG00000186480	INSIG1	FALSE	FALSE
chr7	155298296	T	A	ENST00000340368	ENSG00000186480	INSIG1	FALSE	FALSE
chr7	155298311	G	A	ENST00000340368	ENSG00000186480	INSIG1	FALSE	FALSE
chr7	155298312	G	A	ENST00000340368	ENSG00000186480	INSIG1	FALSE	FALSE
chr7	155298318	C	A	ENST00000340368	ENSG00000186480	INSIG1	FALSE	FALSE
chr7	155298324	T	A	ENST00000340368	ENSG00000186480	INSIG1	FALSE	FALSE
chr7	155298343	C	T	ENST00000340368	ENSG00000186480	INSIG1	TRUE	FALSE
chr7	155298355	C	T	ENST00000340368	ENSG00000186480	INSIG1	TRUE	FALSE
chr7	155298382	A	T	ENST00000340368	ENSG00000186480	INSIG1	TRUE	TRUE
chr7	155298391	G	T	ENST00000340368	ENSG00000186480	INSIG1	TRUE	TRUE
chr7	155298496	G	T	ENST00000340368	ENSG00000186480	INSIG1	TRUE	TRUE
chr7	155298513	C	A	ENST00000340368	ENSG00000186480	INSIG1	TRUE	TRUE
chr7	155298513	C	G	ENST00000340368	ENSG00000186480	INSIG1	TRUE	TRUE
chr7	155298524	G	A	ENST00000340368	ENSG00000186480	INSIG1	TRUE	TRUE
chr7	155298525	G	A	ENST00000340368	ENSG00000186480	INSIG1	TRUE	TRUE
chr7	155298539	T	A	ENST00000340368	ENSG00000186480	INSIG1	TRUE	TRUE
chr7	155298541	C	T	ENST00000340368	ENSG00000186480	INSIG1	TRUE	TRUE
chr7	155298563	C	A	ENST00000340368	ENSG00000186480	INSIG1	TRUE	TRUE
chr7	155298601	C	T	ENST00000340368	ENSG00000186480	INSIG1	TRUE	TRUE
chr7	155298607	C	T	ENST00000340368	ENSG00000186480	INSIG1	TRUE	TRUE
chr7	155298631	G	T	ENST00000340368	ENSG00000186480	INSIG1	TRUE	TRUE
chr7	155298634	G	T	ENST00000340368	ENSG00000186480	INSIG1	TRUE	TRUE
chr7	155298665	G	A	ENST00000340368	ENSG00000186480	INSIG1	TRUE	TRUE
chr7	155298666	G	A	ENST00000340368	ENSG00000186480	INSIG1	TRUE	TRUE
chr7	155298668	G	A	ENST00000340368	ENSG00000186480	INSIG1	TRUE	TRUE
chr7	155298669	G	A	ENST00000340368	ENSG00000186480	INSIG1	TRUE	TRUE
chr7	155298681	C	A	ENST00000340368	ENSG00000186480	INSIG1	TRUE	TRUE
chr7	155298684	C	A	ENST00000340368	ENSG00000186480	INSIG1	TRUE	TRUE
chr7	155298698	G	A	ENST00000340368	ENSG00000186480	INSIG1	TRUE	FALSE
chr7	155298698	G	C	ENST00000340368	ENSG00000186480	INSIG1	TRUE	FALSE
chr7	155298698	G	T	ENST00000340368	ENSG00000186480	INSIG1	TRUE	FALSE
chr7	155298699	T	A	ENST00000340368	ENSG00000186480	INSIG1	TRUE	FALSE
chr7	155298699	T	C	ENST00000340368	ENSG00000186480	INSIG1	TRUE	FALSE
chr7	155298699	T	G	ENST00000340368	ENSG00000186480	INSIG1	TRUE	FALSE
chr7	155301564	A	C	ENST00000340368	ENSG00000186480	INSIG1	TRUE	FALSE
chr7	155301564	A	G	ENST00000340368	ENSG00000186480	INSIG1	TRUE	FALSE
chr7	155301564	A	T	ENST00000340368	ENSG00000186480	INSIG1	TRUE	FALSE
chr7	155301565	G	A	ENST00000340368	ENSG00000186480	INSIG1	TRUE	FALSE
chr7	155301565	G	C	ENST00000340368	ENSG00000186480	INSIG1	TRUE	FALSE
chr7	155301565	G	T	ENST00000340368	ENSG00000186480	INSIG1	TRUE	FALSE
chr7	155301585	C	A	ENST00000340368	ENSG00000186480	INSIG1	TRUE	TRUE
chr7	155301585	C	G	ENST00000340368	ENSG00000186480	INSIG1	TRUE	TRUE
chr7	155301591	T	A	ENST00000340368	ENSG00000186480	INSIG1	TRUE	TRUE
chr7	155301607	G	T	ENST00000340368	ENSG00000186480	INSIG1	TRUE	TRUE
chr7	155301610	G	T	ENST00000340368	ENSG00000186480	INSIG1	TRUE	TRUE
chr7	155301619	A	T	ENST00000340368	ENSG00000186480	INSIG1	TRUE	TRUE
chr7	155301625	A	T	ENST00000340368	ENSG00000186480	INSIG1	TRUE	TRUE
chr7	155301628	A	T	ENST00000340368	ENSG00000186480	INSIG1	TRUE	TRUE
chr7	155301631	G	T	ENST00000340368	ENSG00000186480	INSIG1	TRUE	TRUE
chr7	155301635	G	A	ENST00000340368	ENSG00000186480	INSIG1	TRUE	TRUE
chr7	155301636	G	A	ENST00000340368	ENSG00000186480	INSIG1	TRUE	TRUE
chr7	155301654	C	A	ENST00000340368	ENSG00000186480	INSIG1	TRUE	TRUE
chr7	155301691	G	A	ENST00000340368	ENSG00000186480	INSIG1	FALSE	FALSE
chr7	155301691	G	C	ENST00000340368	ENSG00000186480	INSIG1	TRUE	FALSE
chr7	155301691	G	T	ENST00000340368	ENSG00000186480	INSIG1	TRUE	FALSE
chr7	155301692	T	A	ENST00000340368	ENSG00000186480	INSIG1	TRUE	FALSE
chr7	155301692	T	C	ENST00000340368	ENSG00000186480	INSIG1	TRUE	FALSE
chr7	155301692	T	G	ENST00000340368	ENSG00000186480	INSIG1	TRUE	FALSE
chr7	155302249	A	C	ENST00000340368	ENSG00000186480	INSIG1	FALSE	FALSE
chr7	155302249	A	G	ENST00000340368	ENSG00000186480	INSIG1	FALSE	FALSE
chr7	155302249	A	T	ENST00000340368	ENSG00000186480	INSIG1	FALSE	FALSE
chr7	155302250	G	A	ENST00000340368	ENSG00000186480	INSIG1	FALSE	FALSE
chr7	155302250	G	C	ENST00000340368	ENSG00000186480	INSIG1	FALSE	FALSE
chr7	155302250	G	T	ENST00000340368	ENSG00000186480	INSIG1	FALSE	FALSE
chr7	155302251	A	T	ENST00000340368	ENSG00000186480	INSIG1	TRUE	TRUE
chr7	155302255	T	A	ENST00000340368	ENSG00000186480	INSIG1	TRUE	TRUE
chr7	155302275	C	T	ENST00000340368	ENSG00000186480	INSIG1	TRUE	TRUE
chr7	155302285	T	A	ENST00000340368	ENSG00000186480	INSIG1	TRUE	TRUE
chr7	155302291	T	A	ENST00000340368	ENSG00000186480	INSIG1	TRUE	TRUE
chr7	155302291	T	G	ENST00000340368	ENSG00000186480	INSIG1	TRUE	TRUE
chr7	155302306	T	A	ENST00000340368	ENSG00000186480	INSIG1	TRUE	TRUE
chr7	155302315	G	A	ENST00000340368	ENSG00000186480	INSIG1	TRUE	TRUE
chr7	155302316	G	A	ENST00000340368	ENSG00000186480	INSIG1	TRUE	TRUE
chr7	155302318	G	A	ENST00000340368	ENSG00000186480	INSIG1	TRUE	TRUE
chr7	155302319	G	A	ENST00000340368	ENSG00000186480	INSIG1	TRUE	TRUE
chr7	155302335	A	T	ENST00000340368	ENSG00000186480	INSIG1	TRUE	TRUE
chr7	155302389	C	T	ENST00000340368	ENSG00000186480	INSIG1	TRUE	TRUE
chr7	155302403	T	A	ENST00000340368	ENSG00000186480	INSIG1	TRUE	TRUE
chr7	155302403	T	G	ENST00000340368	ENSG00000186480	INSIG1	TRUE	TRUE
chr7	155302415	T	A	ENST00000340368	ENSG00000186480	INSIG1	TRUE	TRUE
chr7	155302415	T	G	ENST00000340368	ENSG00000186480	INSIG1	TRUE	TRUE
chr7	155302416	C	T	ENST00000340368	ENSG00000186480	INSIG1	TRUE	TRUE
chr7	155302418	G	A	ENST00000340368	ENSG00000186480	INSIG1	FALSE	FALSE
chr7	155302418	G	C	ENST00000340368	ENSG00000186480	INSIG1	FALSE	FALSE
chr7	155302418	G	T	ENST00000340368	ENSG00000186480	INSIG1	FALSE	FALSE
chr7	155302419	T	A	ENST00000340368	ENSG00000186480	INSIG1	FALSE	FALSE
chr7	155302419	T	C	ENST00000340368	ENSG00000186480	INSIG1	FALSE	FALSE
chr7	155302419	T	G	ENST00000340368	ENSG00000186480	INSIG1	FALSE	FALSE
chr7	155302745	A	C	ENST00000340368	ENSG00000186480	INSIG1	TRUE	FALSE
chr7	155302745	A	G	ENST00000340368	ENSG00000186480	INSIG1	TRUE	FALSE
chr7	155302745	A	T	ENST00000340368	ENSG00000186480	INSIG1	TRUE	FALSE
chr7	155302746	G	A	ENST00000340368	ENSG00000186480	INSIG1	TRUE	FALSE
chr7	155302746	G	C	ENST00000340368	ENSG00000186480	INSIG1	TRUE	FALSE
chr7	155302746	G	T	ENST00000340368	ENSG00000186480	INSIG1	TRUE	FALSE
chr7	155302750	T	A	ENST00000340368	ENSG00000186480	INSIG1	TRUE	TRUE
chr7	155302750	T	G	ENST00000340368	ENSG00000186480	INSIG1	TRUE	TRUE
chr7	155302771	T	A	ENST00000340368	ENSG00000186480	INSIG1	TRUE	TRUE
chr7	155302771	T	G	ENST00000340368	ENSG00000186480	INSIG1	TRUE	TRUE
chr7	155302782	G	A	ENST00000340368	ENSG00000186480	INSIG1	TRUE	TRUE
chr7	155302783	G	A	ENST00000340368	ENSG00000186480	INSIG1	TRUE	TRUE
chr7	155302792	T	A	ENST00000340368	ENSG00000186480	INSIG1	TRUE	TRUE
chr7	155302803	C	A	ENST00000340368	ENSG00000186480	INSIG1	FALSE	FALSE
chr7	155302803	C	G	ENST00000340368	ENSG00000186480	INSIG1	FALSE	FALSE
chr7	155302805	G	T	ENST00000340368	ENSG00000186480	INSIG1	FALSE	FALSE
chr7	155302829	G	T	ENST00000340368	ENSG00000186480	INSIG1	FALSE	FALSE
chr7	155302832	C	T	ENST00000340368	ENSG00000186480	INSIG1	FALSE	FALSE
chr7	155302835	C	T	ENST00000340368	ENSG00000186480	INSIG1	FALSE	FALSE
chr7	155302839	T	A	ENST00000340368	ENSG00000186480	INSIG1	FALSE	FALSE
chr7	155302839	T	G	ENST00000340368	ENSG00000186480	INSIG1	FALSE	FALSE
chr7	155302847	G	A	ENST00000340368	ENSG00000186480	INSIG1	TRUE	FALSE
chr7	155302847	G	C	ENST00000340368	ENSG00000186480	INSIG1	TRUE	FALSE
chr7	155302847	G	T	ENST00000340368	ENSG00000186480	INSIG1	TRUE	FALSE
chr7	155302848	T	A	ENST00000340368	ENSG00000186480	INSIG1	TRUE	FALSE
chr7	155302848	T	C	ENST00000340368	ENSG00000186480	INSIG1	TRUE	FALSE
chr7	155302848	T	G	ENST00000340368	ENSG00000186480	INSIG1	TRUE	FALSE
chr7	155308239	A	C	ENST00000340368	ENSG00000186480	INSIG1	TRUE	FALSE
chr7	155308239	A	G	ENST00000340368	ENSG00000186480	INSIG1	TRUE	FALSE
chr7	155308239	A	T	ENST00000340368	ENSG00000186480	INSIG1	TRUE	FALSE
chr7	155308240	G	A	ENST00000340368	ENSG00000186480	INSIG1	TRUE	FALSE
chr7	155308240	G	C	ENST00000340368	ENSG00000186480	INSIG1	TRUE	FALSE
chr7	155308240	G	T	ENST00000340368	ENSG00000186480	INSIG1	TRUE	FALSE
chr7	155308250	G	T	ENST00000340368	ENSG00000186480	INSIG1
chr7	155308253	A	T	ENST00000340368	ENSG00000186480	INSIG1
chr7	155458381	G	T	ENST00000297375	ENSG00000164778	EN2	FALSE	FALSE
chr7	155458384	G	T	ENST00000297375	ENSG00000164778	EN2	FALSE	FALSE
chr7	155458396	A	T	ENST00000297375	ENSG00000164778	EN2	FALSE	FALSE
chr7	155458405	G	T	ENST00000297375	ENSG00000164778	EN2	FALSE	FALSE
chr7	155458423	G	T	ENST00000297375	ENSG00000164778	EN2	FALSE	FALSE
chr7	155458426	G	T	ENST00000297375	ENSG00000164778	EN2	FALSE	FALSE
chr7	155458429	C	T	ENST00000297375	ENSG00000164778	EN2		FALSE
chr7	155458435	C	T	ENST00000297375	ENSG00000164778	EN2		FALSE
chr7	155458441	G	T	ENST00000297375	ENSG00000164778	EN2		FALSE
chr7	155458463	C	A	ENST00000297375	ENSG00000164778	EN2
chr7	155458492	G	T	ENST00000297375	ENSG00000164778	EN2
chr7	155458540	C	T	ENST00000297375	ENSG00000164778	EN2
chr7	155458558	C	T	ENST00000297375	ENSG00000164778	EN2
chr7	155458609	G	T	ENST00000297375	ENSG00000164778	EN2	TRUE	TRUE
chr7	155458621	C	T	ENST00000297375	ENSG00000164778	EN2
chr7	155458624	A	T	ENST00000297375	ENSG00000164778	EN2
chr7	155458641	C	A	ENST00000297375	ENSG00000164778	EN2
chr7	155458644	T	A	ENST00000297375	ENSG00000164778	EN2
chr7	155458654	G	T	ENST00000297375	ENSG00000164778	EN2
chr7	155458657	G	T	ENST00000297375	ENSG00000164778	EN2
chr7	155458660	G	T	ENST00000297375	ENSG00000164778	EN2
chr7	155458672	G	T	ENST00000297375	ENSG00000164778	EN2
chr7	155458684	G	T	ENST00000297375	ENSG00000164778	EN2
chr7	155458705	G	T	ENST00000297375	ENSG00000164778	EN2
chr7	155458708	G	T	ENST00000297375	ENSG00000164778	EN2
chr7	155458730	C	A	ENST00000297375	ENSG00000164778	EN2
chr7	155458732	G	T	ENST00000297375	ENSG00000164778	EN2
chr7	155458735	C	T	ENST00000297375	ENSG00000164778	EN2
chr7	155458742	T	A	ENST00000297375	ENSG00000164778	EN2
chr7	155458748	C	A	ENST00000297375	ENSG00000164778	EN2
chr7	155458756	C	T	ENST00000297375	ENSG00000164778	EN2
chr7	155458759	G	T	ENST00000297375	ENSG00000164778	EN2
chr7	155458768	C	T	ENST00000297375	ENSG00000164778	EN2
chr7	155458782	T	A	ENST00000297375	ENSG00000164778	EN2
chr7	155458840	G	T	ENST00000297375	ENSG00000164778	EN2	TRUE	TRUE
chr7	155458852	A	T	ENST00000297375	ENSG00000164778	EN2	TRUE	TRUE
chr7	155458862	C	A	ENST00000297375	ENSG00000164778	EN2	TRUE	TRUE
chr7	155458879	A	T	ENST00000297375	ENSG00000164778	EN2	TRUE	TRUE
chr7	155458882	A	T	ENST00000297375	ENSG00000164778	EN2	TRUE	TRUE
chr7	155458916	C	A	ENST00000297375	ENSG00000164778	EN2	TRUE	TRUE
chr7	155458921	A	T	ENST00000297375	ENSG00000164778	EN2	TRUE	TRUE
chr7	155458934	T	A	ENST00000297375	ENSG00000164778	EN2	TRUE	TRUE
chr7	155458952	C	A	ENST00000297375	ENSG00000164778	EN2	TRUE	TRUE
chr7	155458961	C	A	ENST00000297375	ENSG00000164778	EN2	TRUE	TRUE
chr7	155458967	C	A	ENST00000297375	ENSG00000164778	EN2	TRUE	TRUE
chr7	155458976	C	A	ENST00000297375	ENSG00000164778	EN2	TRUE	TRUE
chr7	155458978	C	T	ENST00000297375	ENSG00000164778	EN2	TRUE	TRUE
chr7	155459002	C	T	ENST00000297375	ENSG00000164778	EN2	TRUE	TRUE
chr7	155459015	G	A	ENST00000297375	ENSG00000164778	EN2	FALSE	FALSE
chr7	155459016	G	A	ENST00000297375	ENSG00000164778	EN2	FALSE	FALSE
chr7	155459024	G	A	ENST00000297375	ENSG00000164778	EN2	FALSE	FALSE
chr7	155459025	G	A	ENST00000297375	ENSG00000164778	EN2	FALSE	FALSE
chr7	155459031	C	A	ENST00000297375	ENSG00000164778	EN2	FALSE	FALSE
chr7	155459031	C	G	ENST00000297375	ENSG00000164778	EN2	FALSE	FALSE
chr7	155459034	T	A	ENST00000297375	ENSG00000164778	EN2	FALSE	FALSE
chr7	155459043	C	A	ENST00000297375	ENSG00000164778	EN2	FALSE	FALSE
chr7	155459043	C	G	ENST00000297375	ENSG00000164778	EN2	FALSE	FALSE
chr7	155459045	C	A	ENST00000297375	ENSG00000164778	EN2	FALSE	FALSE
chr7	155459060	C	A	ENST00000297375	ENSG00000164778	EN2	FALSE	FALSE
chr7	155459060	C	G	ENST00000297375	ENSG00000164778	EN2	FALSE	FALSE
chr7	155459063	G	A	ENST00000297375	ENSG00000164778	EN2	TRUE	FALSE
chr7	155459063	G	C	ENST00000297375	ENSG00000164778	EN2	TRUE	FALSE
chr7	155459063	G	T	ENST00000297375	ENSG00000164778	EN2	TRUE	FALSE
chr7	155459064	T	A	ENST00000297375	ENSG00000164778	EN2	TRUE	FALSE
chr7	155459064	T	C	ENST00000297375	ENSG00000164778	EN2	TRUE	FALSE
chr7	155459064	T	G	ENST00000297375	ENSG00000164778	EN2	TRUE	FALSE
chr7	155462369	A	C	ENST00000297375	ENSG00000164778	EN2	TRUE	FALSE
chr7	155462369	A	G	ENST00000297375	ENSG00000164778	EN2	TRUE	FALSE
chr7	155462369	A	T	ENST00000297375	ENSG00000164778	EN2	TRUE	FALSE
chr7	155462370	G	A	ENST00000297375	ENSG00000164778	EN2	TRUE	FALSE
chr7	155462370	G	C	ENST00000297375	ENSG00000164778	EN2	TRUE	FALSE
chr7	155462370	G	T	ENST00000297375	ENSG00000164778	EN2	TRUE	FALSE
chr7	155462382	C	T	ENST00000297375	ENSG00000164778	EN2	FALSE	FALSE
chr7	155462385	A	T	ENST00000297375	ENSG00000164778	EN2	FALSE	FALSE
chr7	155462391	A	T	ENST00000297375	ENSG00000164778	EN2	FALSE	FALSE
chr7	155462394	A	T	ENST00000297375	ENSG00000164778	EN2	FALSE	FALSE
chr7	155462397	A	T	ENST00000297375	ENSG00000164778	EN2	FALSE	FALSE
chr7	155462409	A	T	ENST00000297375	ENSG00000164778	EN2	FALSE	FALSE
chr7	155462412	G	T	ENST00000297375	ENSG00000164778	EN2	FALSE	FALSE
chr7	155462418	A	T	ENST00000297375	ENSG00000164778	EN2	FALSE	FALSE
chr7	155462445	G	T	ENST00000297375	ENSG00000164778	EN2	FALSE	FALSE
chr7	155462448	C	T	ENST00000297375	ENSG00000164778	EN2	FALSE	FALSE
chr7	155462454	C	T	ENST00000297375	ENSG00000164778	EN2	FALSE	FALSE
chr7	155462463	A	T	ENST00000297375	ENSG00000164778	EN2	FALSE	FALSE
chr7	155462469	G	T	ENST00000297375	ENSG00000164778	EN2	FALSE	FALSE
chr7	155462475	C	T	ENST00000297375	ENSG00000164778	EN2	FALSE	FALSE
chr7	155462489	C	A	ENST00000297375	ENSG00000164778	EN2	FALSE	FALSE
chr7	155462489	C	G	ENST00000297375	ENSG00000164778	EN2	FALSE	FALSE
chr7	155462496	G	T	ENST00000297375	ENSG00000164778	EN2	FALSE	FALSE
chr7	155462499	C	T	ENST00000297375	ENSG00000164778	EN2	FALSE	FALSE
chr7	155462508	C	T	ENST00000297375	ENSG00000164778	EN2	FALSE	FALSE
chr7	155462520	C	T	ENST00000297375	ENSG00000164778	EN2	FALSE	FALSE
chr7	155462523	G	T	ENST00000297375	ENSG00000164778	EN2	FALSE	FALSE
chr7	155462538	G	T	ENST00000297375	ENSG00000164778	EN2	FALSE	FALSE
chr7	155462542	C	A	ENST00000297375	ENSG00000164778	EN2	FALSE	FALSE
chr7	155462542	C	G	ENST00000297375	ENSG00000164778	EN2	FALSE	FALSE
chr7	155462544	C	T	ENST00000297375	ENSG00000164778	EN2	FALSE	FALSE
chr7	155462550	A	T	ENST00000297375	ENSG00000164778	EN2	FALSE	FALSE
chr7	155462557	G	A	ENST00000297375	ENSG00000164778	EN2	FALSE	FALSE
chr7	155462558	G	A	ENST00000297375	ENSG00000164778	EN2	FALSE	FALSE
chr7	155462562	C	T	ENST00000297375	ENSG00000164778	EN2	FALSE	FALSE
chr7	155462568	A	T	ENST00000297375	ENSG00000164778	EN2	FALSE	FALSE
chr7	155462577	A	T	ENST00000297375	ENSG00000164778	EN2	FALSE	FALSE
chr7	155462583	A	T	ENST00000297375	ENSG00000164778	EN2	FALSE	FALSE
chr7	155462586	A	T	ENST00000297375	ENSG00000164778	EN2	FALSE	FALSE
chr7	155462601	A	T	ENST00000297375	ENSG00000164778	EN2	FALSE	FALSE
chr7	155462631	C	T	ENST00000297375	ENSG00000164778	EN2	FALSE	FALSE
chr7	155462638	T	A	ENST00000297375	ENSG00000164778	EN2	FALSE	FALSE
chr7	155462642	C	A	ENST00000297375	ENSG00000164778	EN2	FALSE	FALSE
chr7	155462642	C	G	ENST00000297375	ENSG00000164778	EN2	FALSE	FALSE
chr7	155462661	A	T	ENST00000297375	ENSG00000164778	EN2	FALSE	FALSE
chr7	155462664	G	T	ENST00000297375	ENSG00000164778	EN2	FALSE	FALSE
chr7	155462670	A	T	ENST00000297375	ENSG00000164778	EN2	FALSE	FALSE
chr7	155462674	C	A	ENST00000297375	ENSG00000164778	EN2	FALSE	FALSE
chr7	155462682	G	T	ENST00000297375	ENSG00000164778	EN2	FALSE	FALSE
chr7	155503076	C	A	ENST00000636446	ENSG00000146910	CNPY1	FALSE	FALSE
chr7	155503076	C	A	ENST00000688916	ENSG00000283128		FALSE	FALSE
chr7	155503097	C	A	ENST00000636446	ENSG00000146910	CNPY1	FALSE	FALSE
chr7	155503097	C	A	ENST00000688916	ENSG00000283128		FALSE	FALSE
chr7	155503098	A	T	ENST00000636446	ENSG00000146910	CNPY1	FALSE	FALSE
chr7	155503098	A	T	ENST00000688916	ENSG00000283128		FALSE	FALSE
chr7	155503106	C	A	ENST00000636446	ENSG00000146910	CNPY1	TRUE	FALSE
chr7	155503106	C	A	ENST00000688916	ENSG00000283128		TRUE	FALSE
chr7	155503106	C	G	ENST00000636446	ENSG00000146910	CNPY1	TRUE	FALSE
chr7	155503106	C	G	ENST00000688916	ENSG00000283128		TRUE	FALSE
chr7	155503106	C	T	ENST00000636446	ENSG00000146910	CNPY1	TRUE	FALSE
chr7	155503106	C	T	ENST00000688916	ENSG00000283128		TRUE	FALSE
chr7	155503107	T	A	ENST00000636446	ENSG00000146910	CNPY1	TRUE	FALSE
chr7	155503107	T	A	ENST00000688916	ENSG00000283128		TRUE	FALSE
chr7	155503107	T	C	ENST00000636446	ENSG00000146910	CNPY1	TRUE	FALSE
chr7	155503107	T	C	ENST00000688916	ENSG00000283128		TRUE	FALSE
chr7	155503107	T	G	ENST00000636446	ENSG00000146910	CNPY1	TRUE	FALSE
chr7	155503107	T	G	ENST00000688916	ENSG00000283128		TRUE	FALSE
chr7	155507018	A	C	ENST00000636446	ENSG00000146910	CNPY1	TRUE	FALSE
chr7	155507018	A	C	ENST00000688916	ENSG00000283128		TRUE	FALSE
chr7	155507018	A	G	ENST00000636446	ENSG00000146910	CNPY1	TRUE	FALSE
chr7	155507018	A	G	ENST00000688916	ENSG00000283128		TRUE	FALSE
chr7	155507018	A	T	ENST00000636446	ENSG00000146910	CNPY1	TRUE	FALSE
chr7	155507018	A	T	ENST00000688916	ENSG00000283128		TRUE	FALSE
chr7	155507019	C	A	ENST00000636446	ENSG00000146910	CNPY1	TRUE	FALSE
chr7	155507019	C	A	ENST00000688916	ENSG00000283128		TRUE	FALSE
chr7	155507019	C	G	ENST00000636446	ENSG00000146910	CNPY1	TRUE	FALSE
chr7	155507019	C	G	ENST00000688916	ENSG00000283128		TRUE	FALSE
chr7	155507019	C	T	ENST00000636446	ENSG00000146910	CNPY1	TRUE	FALSE
chr7	155507019	C	T	ENST00000688916	ENSG00000283128		TRUE	FALSE
chr7	155507022	G	C	ENST00000636446	ENSG00000146910	CNPY1	FALSE	FALSE
chr7	155507022	G	C	ENST00000688916	ENSG00000283128		FALSE	FALSE
chr7	155507022	G	T	ENST00000636446	ENSG00000146910	CNPY1	FALSE	FALSE
chr7	155507022	G	T	ENST00000688916	ENSG00000283128		FALSE	FALSE
chr7	155507026	T	A	ENST00000636446	ENSG00000146910	CNPY1	FALSE	FALSE
chr7	155507026	T	A	ENST00000688916	ENSG00000283128		FALSE	FALSE
chr7	155507029	C	A	ENST00000636446	ENSG00000146910	CNPY1	FALSE	FALSE
chr7	155507029	C	A	ENST00000688916	ENSG00000283128		FALSE	FALSE
chr7	155507033	G	T	ENST00000636446	ENSG00000146910	CNPY1	FALSE	FALSE
chr7	155507033	G	T	ENST00000688916	ENSG00000283128		FALSE	FALSE
chr7	155507041	T	A	ENST00000636446	ENSG00000146910	CNPY1	FALSE	FALSE
chr7	155507041	T	A	ENST00000688916	ENSG00000283128		FALSE	FALSE
chr7	155507051	A	C	ENST00000636446	ENSG00000146910	CNPY1	FALSE	FALSE
chr7	155507051	A	C	ENST00000688916	ENSG00000283128		FALSE	FALSE
chr7	155507051	A	T	ENST00000636446	ENSG00000146910	CNPY1	FALSE	FALSE
chr7	155507051	A	T	ENST00000688916	ENSG00000283128		FALSE	FALSE
chr7	155507062	C	A	ENST00000636446	ENSG00000146910	CNPY1	FALSE	FALSE
chr7	155507062	C	A	ENST00000688916	ENSG00000283128		FALSE	FALSE
chr7	155507065	G	A	ENST00000636446	ENSG00000146910	CNPY1	FALSE	FALSE
chr7	155507065	G	A	ENST00000688916	ENSG00000283128		FALSE	FALSE
chr7	155507076	G	C	ENST00000636446	ENSG00000146910	CNPY1	TRUE	TRUE
chr7	155507076	G	C	ENST00000688916	ENSG00000283128		TRUE	TRUE
chr7	155507076	G	T	ENST00000636446	ENSG00000146910	CNPY1	TRUE	TRUE
chr7	155507076	G	T	ENST00000688916	ENSG00000283128		TRUE	TRUE
chr7	155507086	C	A	ENST00000636446	ENSG00000146910	CNPY1	TRUE	TRUE
chr7	155507086	C	A	ENST00000688916	ENSG00000283128		TRUE	TRUE
chr7	155507092	C	A	ENST00000636446	ENSG00000146910	CNPY1	TRUE	TRUE
chr7	155507092	C	A	ENST00000688916	ENSG00000283128		TRUE	TRUE
chr7	155507093	A	C	ENST00000636446	ENSG00000146910	CNPY1	TRUE	TRUE
chr7	155507093	A	C	ENST00000688916	ENSG00000283128		TRUE	TRUE
chr7	155507093	A	T	ENST00000636446	ENSG00000146910	CNPY1	TRUE	TRUE
chr7	155507093	A	T	ENST00000688916	ENSG00000283128		TRUE	TRUE
chr7	155507098	C	A	ENST00000636446	ENSG00000146910	CNPY1	TRUE	TRUE
chr7	155507098	C	A	ENST00000688916	ENSG00000283128		TRUE	TRUE
chr7	155507101	C	A	ENST00000636446	ENSG00000146910	CNPY1	TRUE	TRUE
chr7	155507101	C	A	ENST00000688916	ENSG00000283128		TRUE	TRUE
chr7	155507113	C	A	ENST00000636446	ENSG00000146910	CNPY1	TRUE	TRUE
chr7	155507113	C	A	ENST00000688916	ENSG00000283128		TRUE	TRUE
chr7	155507114	A	T	ENST00000636446	ENSG00000146910	CNPY1	TRUE	TRUE
chr7	155507114	A	T	ENST00000688916	ENSG00000283128		TRUE	TRUE
chr7	155507117	C	A	ENST00000636446	ENSG00000146910	CNPY1	TRUE	FALSE
chr7	155507117	C	A	ENST00000688916	ENSG00000283128		TRUE	FALSE
chr7	155507117	C	G	ENST00000636446	ENSG00000146910	CNPY1	TRUE	FALSE
chr7	155507117	C	G	ENST00000688916	ENSG00000283128		TRUE	FALSE
chr7	155507117	C	T	ENST00000636446	ENSG00000146910	CNPY1	TRUE	FALSE
chr7	155507117	C	T	ENST00000688916	ENSG00000283128		TRUE	FALSE
chr7	155507118	T	A	ENST00000636446	ENSG00000146910	CNPY1	TRUE	FALSE
chr7	155507118	T	A	ENST00000688916	ENSG00000283128		TRUE	FALSE
chr7	155507118	T	C	ENST00000636446	ENSG00000146910	CNPY1	TRUE	FALSE
chr7	155507118	T	C	ENST00000688916	ENSG00000283128		TRUE	FALSE
chr7	155507118	T	G	ENST00000636446	ENSG00000146910	CNPY1	TRUE	FALSE
chr7	155507118	T	G	ENST00000688916	ENSG00000283128		TRUE	FALSE
chr7	155508892	A	C	ENST00000636446	ENSG00000146910	CNPY1	TRUE	FALSE
chr7	155508892	A	C	ENST00000688916	ENSG00000283128		TRUE	FALSE
chr7	155508892	A	G	ENST00000636446	ENSG00000146910	CNPY1	TRUE	FALSE
chr7	155508892	A	G	ENST00000688916	ENSG00000283128		TRUE	FALSE
chr7	155508892	A	T	ENST00000636446	ENSG00000146910	CNPY1	TRUE	FALSE
chr7	155508892	A	T	ENST00000688916	ENSG00000283128		TRUE	FALSE
chr7	155508893	C	A	ENST00000636446	ENSG00000146910	CNPY1	TRUE	FALSE
chr7	155508893	C	A	ENST00000688916	ENSG00000283128		TRUE	FALSE
chr7	155508893	C	G	ENST00000636446	ENSG00000146910	CNPY1	TRUE	FALSE
chr7	155508893	C	G	ENST00000688916	ENSG00000283128		TRUE	FALSE
chr7	155508893	C	T	ENST00000636446	ENSG00000146910	CNPY1	TRUE	FALSE
chr7	155508893	C	T	ENST00000688916	ENSG00000283128		TRUE	FALSE
chr7	155508902	T	A	ENST00000636446	ENSG00000146910	CNPY1	TRUE	TRUE
chr7	155508902	T	A	ENST00000688916	ENSG00000283128		TRUE	TRUE
chr7	155508904	A	T	ENST00000636446	ENSG00000146910	CNPY1	TRUE	TRUE
chr7	155508904	A	T	ENST00000688916	ENSG00000283128		TRUE	TRUE
chr7	155508911	T	A	ENST00000636446	ENSG00000146910	CNPY1	TRUE	TRUE
chr7	155508911	T	A	ENST00000688916	ENSG00000283128		TRUE	TRUE
chr7	155508912	G	C	ENST00000636446	ENSG00000146910	CNPY1	TRUE	TRUE
chr7	155508912	G	C	ENST00000688916	ENSG00000283128		TRUE	TRUE
chr7	155508912	G	T	ENST00000636446	ENSG00000146910	CNPY1	TRUE	TRUE
chr7	155508912	G	T	ENST00000688916	ENSG00000283128		TRUE	TRUE
chr7	155508924	A	C	ENST00000636446	ENSG00000146910	CNPY1	TRUE	TRUE
chr7	155508924	A	C	ENST00000688916	ENSG00000283128		TRUE	TRUE
chr7	155508924	A	T	ENST00000636446	ENSG00000146910	CNPY1	TRUE	TRUE
chr7	155508924	A	T	ENST00000688916	ENSG00000283128		TRUE	TRUE
chr7	155508930	A	C	ENST00000636446	ENSG00000146910	CNPY1	TRUE	TRUE
chr7	155508930	A	C	ENST00000688916	ENSG00000283128		TRUE	TRUE
chr7	155508930	A	T	ENST00000636446	ENSG00000146910	CNPY1	TRUE	TRUE
chr7	155508930	A	T	ENST00000688916	ENSG00000283128		TRUE	TRUE
chr7	155508934	A	T	ENST00000636446	ENSG00000146910	CNPY1	TRUE	TRUE
chr7	155508934	A	T	ENST00000688916	ENSG00000283128		TRUE	TRUE
chr7	155508938	T	A	ENST00000636446	ENSG00000146910	CNPY1	TRUE	TRUE
chr7	155508938	T	A	ENST00000688916	ENSG00000283128		TRUE	TRUE
chr7	155508941	T	A	ENST00000636446	ENSG00000146910	CNPY1
chr7	155508941	T	A	ENST00000688916	ENSG00000283128
chr7	155508947	C	A	ENST00000636446	ENSG00000146910	CNPY1	TRUE	TRUE
chr7	155508947	C	A	ENST00000688916	ENSG00000283128		TRUE	TRUE
chr7	155508950	G	A	ENST00000636446	ENSG00000146910	CNPY1	TRUE	TRUE
chr7	155508950	G	A	ENST00000688916	ENSG00000283128		TRUE	TRUE
chr7	155508951	G	C	ENST00000636446	ENSG00000146910	CNPY1	TRUE	TRUE
chr7	155508951	G	C	ENST00000688916	ENSG00000283128		TRUE	TRUE
chr7	155508951	G	T	ENST00000636446	ENSG00000146910	CNPY1	TRUE	TRUE
chr7	155508951	G	T	ENST00000688916	ENSG00000283128		TRUE	TRUE
chr7	155508959	T	A	ENST00000636446	ENSG00000146910	CNPY1	TRUE	TRUE
chr7	155508959	T	A	ENST00000688916	ENSG00000283128		TRUE	TRUE
chr7	155508965	C	A	ENST00000636446	ENSG00000146910	CNPY1	TRUE	TRUE
chr7	155508965	C	A	ENST00000688916	ENSG00000283128		TRUE	TRUE
chr7	155508968	T	A	ENST00000636446	ENSG00000146910	CNPY1	TRUE	TRUE
chr7	155508968	T	A	ENST00000688916	ENSG00000283128		TRUE	TRUE
chr7	155508983	T	A	ENST00000636446	ENSG00000146910	CNPY1	TRUE	TRUE
chr7	155508983	T	A	ENST00000688916	ENSG00000283128		TRUE	TRUE
chr7	155508986	T	A	ENST00000636446	ENSG00000146910	CNPY1	TRUE	TRUE
chr7	155508986	T	A	ENST00000688916	ENSG00000283128		TRUE	TRUE
chr7	155508995	T	A	ENST00000636446	ENSG00000146910	CNPY1	TRUE	TRUE
chr7	155508995	T	A	ENST00000688916	ENSG00000283128		TRUE	TRUE
chr7	155508998	C	A	ENST00000636446	ENSG00000146910	CNPY1	TRUE	TRUE
chr7	155508998	C	A	ENST00000688916	ENSG00000283128		TRUE	TRUE
chr7	155509001	T	A	ENST00000636446	ENSG00000146910	CNPY1	TRUE	TRUE
chr7	155509001	T	A	ENST00000688916	ENSG00000283128		TRUE	TRUE
chr7	155509016	C	A	ENST00000636446	ENSG00000146910	CNPY1	TRUE	TRUE
chr7	155509016	C	A	ENST00000688916	ENSG00000283128		TRUE	TRUE
chr7	155509019	C	A	ENST00000636446	ENSG00000146910	CNPY1	TRUE	TRUE
chr7	155509019	C	A	ENST00000688916	ENSG00000283128		TRUE	TRUE
chr7	155509025	T	A	ENST00000636446	ENSG00000146910	CNPY1	TRUE	TRUE
chr7	155509025	T	A	ENST00000688916	ENSG00000283128		TRUE	TRUE
chr7	155509026	G	C	ENST00000636446	ENSG00000146910	CNPY1	TRUE	TRUE
chr7	155509026	G	C	ENST00000688916	ENSG00000283128		TRUE	TRUE
chr7	155509026	G	T	ENST00000636446	ENSG00000146910	CNPY1	TRUE	TRUE
chr7	155509026	G	T	ENST00000688916	ENSG00000283128		TRUE	TRUE
chr7	155509040	G	A	ENST00000636446	ENSG00000146910	CNPY1	TRUE	TRUE
chr7	155509040	G	A	ENST00000688916	ENSG00000283128		TRUE	TRUE
chr7	155509043	C	A	ENST00000636446	ENSG00000146910	CNPY1	TRUE	TRUE
chr7	155509043	C	A	ENST00000688916	ENSG00000283128		TRUE	TRUE
chr7	155509044	A	T	ENST00000636446	ENSG00000146910	CNPY1	TRUE	TRUE
chr7	155509044	A	T	ENST00000688916	ENSG00000283128		TRUE	TRUE
chr7	155509052	T	A	ENST00000636446	ENSG00000146910	CNPY1	TRUE	TRUE
chr7	155509052	T	A	ENST00000688916	ENSG00000283128		TRUE	TRUE
chr7	155509055	C	A	ENST00000636446	ENSG00000146910	CNPY1	TRUE	TRUE
chr7	155509055	C	A	ENST00000688916	ENSG00000283128		TRUE	TRUE
chr7	155509057	A	T	ENST00000636446	ENSG00000146910	CNPY1	TRUE	TRUE
chr7	155509057	A	T	ENST00000688916	ENSG00000283128		TRUE	TRUE
chr7	155509079	C	A	ENST00000636446	ENSG00000146910	CNPY1	TRUE	TRUE
chr7	155509079	C	A	ENST00000688916	ENSG00000283128		TRUE	TRUE
chr7	155509081	G	T	ENST00000636446	ENSG00000146910	CNPY1	TRUE	TRUE
chr7	155509081	G	T	ENST00000688916	ENSG00000283128		TRUE	TRUE
chr7	155509085	G	A	ENST00000636446	ENSG00000146910	CNPY1	TRUE	TRUE
chr7	155509085	G	A	ENST00000688916	ENSG00000283128		TRUE	TRUE
chr7	155509098	C	A	ENST00000636446	ENSG00000146910	CNPY1	TRUE	FALSE
chr7	155509098	C	A	ENST00000688916	ENSG00000283128		TRUE	FALSE
chr7	155509098	C	G	ENST00000636446	ENSG00000146910	CNPY1	TRUE	FALSE
chr7	155509098	C	G	ENST00000688916	ENSG00000283128		TRUE	FALSE
chr7	155509098	C	T	ENST00000636446	ENSG00000146910	CNPY1	TRUE	FALSE
chr7	155509098	C	T	ENST00000688916	ENSG00000283128		TRUE	FALSE
chr7	155509099	T	A	ENST00000636446	ENSG00000146910	CNPY1	TRUE	FALSE
chr7	155509099	T	A	ENST00000688916	ENSG00000283128		TRUE	FALSE
chr7	155509099	T	C	ENST00000636446	ENSG00000146910	CNPY1	TRUE	FALSE
chr7	155509099	T	C	ENST00000688916	ENSG00000283128		TRUE	FALSE
chr7	155509099	T	G	ENST00000636446	ENSG00000146910	CNPY1	TRUE	FALSE
chr7	155509099	T	G	ENST00000688916	ENSG00000283128		TRUE	FALSE
chr7	155545829	A	C	ENST00000636446	ENSG00000146910	CNPY1	FALSE	FALSE
chr7	155545829	A	C	ENST00000688916	ENSG00000283128		FALSE	FALSE
chr7	155545829	A	G	ENST00000636446	ENSG00000146910	CNPY1	FALSE	FALSE
chr7	155545829	A	G	ENST00000688916	ENSG00000283128		FALSE	FALSE
chr7	155545829	A	T	ENST00000636446	ENSG00000146910	CNPY1	FALSE	FALSE
chr7	155545829	A	T	ENST00000688916	ENSG00000283128		FALSE	FALSE
chr7	155545830	C	A	ENST00000636446	ENSG00000146910	CNPY1	FALSE	FALSE
chr7	155545830	C	A	ENST00000688916	ENSG00000283128		FALSE	FALSE
chr7	155545830	C	G	ENST00000636446	ENSG00000146910	CNPY1	FALSE	FALSE
chr7	155545830	C	G	ENST00000688916	ENSG00000283128		FALSE	FALSE
chr7	155545830	C	T	ENST00000636446	ENSG00000146910	CNPY1	FALSE	FALSE
chr7	155545830	C	T	ENST00000688916	ENSG00000283128		FALSE	FALSE
chr7	155545833	T	A	ENST00000636446	ENSG00000146910	CNPY1
chr7	155545833	T	A	ENST00000688916	ENSG00000283128
chr7	155545836	T	A	ENST00000636446	ENSG00000146910	CNPY1
chr7	155545836	T	A	ENST00000688916	ENSG00000283128
chr7	155545842	C	A	ENST00000636446	ENSG00000146910	CNPY1
chr7	155545842	C	A	ENST00000688916	ENSG00000283128
chr7	155545845	G	A	ENST00000636446	ENSG00000146910	CNPY1
chr7	155545845	G	A	ENST00000688916	ENSG00000283128
chr7	155545866	G	A	ENST00000636446	ENSG00000146910	CNPY1		FALSE
chr7	155545866	G	A	ENST00000688916	ENSG00000283128			FALSE
chr7	155545875	C	A	ENST00000636446	ENSG00000146910	CNPY1		FALSE
chr7	155545875	C	A	ENST00000688916	ENSG00000283128			FALSE
chr7	155545881	T	A	ENST00000636446	ENSG00000146910	CNPY1	FALSE	FALSE
chr7	155545881	T	A	ENST00000688916	ENSG00000283128		FALSE	FALSE
chr7	155545887	T	A	ENST00000636446	ENSG00000146910	CNPY1	FALSE	FALSE
chr7	155545887	T	A	ENST00000688916	ENSG00000283128		FALSE	FALSE
chr7	155545890	T	A	ENST00000636446	ENSG00000146910	CNPY1	FALSE	FALSE
chr7	155545890	T	A	ENST00000688916	ENSG00000283128		FALSE	FALSE
chr7	155545893	G	A	ENST00000636446	ENSG00000146910	CNPY1	FALSE	FALSE
chr7	155545893	G	A	ENST00000688916	ENSG00000283128		FALSE	FALSE
chr7	155545902	T	A	ENST00000636446	ENSG00000146910	CNPY1	FALSE	FALSE
chr7	155545902	T	A	ENST00000688916	ENSG00000283128		FALSE	FALSE
chr7	155545917	C	A	ENST00000636446	ENSG00000146910	CNPY1	FALSE	FALSE
chr7	155545917	C	A	ENST00000688916	ENSG00000283128		FALSE	FALSE
chr7	155545923	C	A	ENST00000636446	ENSG00000146910	CNPY1	FALSE	FALSE
chr7	155545923	C	A	ENST00000688916	ENSG00000283128		FALSE	FALSE
chr7	155545944	C	A	ENST00000636446	ENSG00000146910	CNPY1	TRUE	FALSE
chr7	155545944	C	A	ENST00000688916	ENSG00000283128		TRUE	FALSE
chr7	155545944	C	G	ENST00000636446	ENSG00000146910	CNPY1	TRUE	FALSE
chr7	155545944	C	G	ENST00000688916	ENSG00000283128		TRUE	FALSE
chr7	155545944	C	T	ENST00000636446	ENSG00000146910	CNPY1	TRUE	FALSE
chr7	155545944	C	T	ENST00000688916	ENSG00000283128		TRUE	FALSE
chr7	155545945	T	A	ENST00000636446	ENSG00000146910	CNPY1	TRUE	FALSE
chr7	155545945	T	A	ENST00000688916	ENSG00000283128		TRUE	FALSE
chr7	155545945	T	C	ENST00000636446	ENSG00000146910	CNPY1	TRUE	FALSE
chr7	155545945	T	C	ENST00000688916	ENSG00000283128		TRUE	FALSE
chr7	155545945	T	G	ENST00000636446	ENSG00000146910	CNPY1	TRUE	FALSE
chr7	155545945	T	G	ENST00000688916	ENSG00000283128		TRUE	FALSE
chr7	155546427	A	C	ENST00000636446	ENSG00000146910	CNPY1	FALSE	FALSE
chr7	155546427	A	G	ENST00000636446	ENSG00000146910	CNPY1	FALSE	FALSE
chr7	155546427	A	T	ENST00000636446	ENSG00000146910	CNPY1	FALSE	FALSE
chr7	155546428	C	A	ENST00000636446	ENSG00000146910	CNPY1	FALSE	FALSE
chr7	155546428	C	G	ENST00000636446	ENSG00000146910	CNPY1	FALSE	FALSE
chr7	155546428	C	T	ENST00000636446	ENSG00000146910	CNPY1	FALSE	FALSE
chr7	155576548	A	C	ENST00000688916	ENSG00000283128		FALSE	FALSE
chr7	155576548	A	G	ENST00000688916	ENSG00000283128		FALSE	FALSE
chr7	155576548	A	T	ENST00000688916	ENSG00000283128		FALSE	FALSE
chr7	155576549	C	A	ENST00000688916	ENSG00000283128		FALSE	FALSE
chr7	155576549	C	G	ENST00000688916	ENSG00000283128		FALSE	FALSE
chr7	155576549	C	T	ENST00000688916	ENSG00000283128		FALSE	FALSE
chr7	155576834	C	A	ENST00000688916	ENSG00000283128		FALSE	FALSE
chr7	155576834	C	G	ENST00000688916	ENSG00000283128		FALSE	FALSE
chr7	155576834	C	T	ENST00000688916	ENSG00000283128		FALSE	FALSE
chr7	155576835	T	A	ENST00000688916	ENSG00000283128		FALSE	FALSE
chr7	155576835	T	C	ENST00000688916	ENSG00000283128		FALSE	FALSE
chr7	155576835	T	G	ENST00000688916	ENSG00000283128		FALSE	FALSE
chr7	155643466	A	C	ENST00000688916	ENSG00000283128		FALSE	FALSE
chr7	155643466	A	G	ENST00000688916	ENSG00000283128		FALSE	FALSE
chr7	155643466	A	T	ENST00000688916	ENSG00000283128		FALSE	FALSE
chr7	155643467	C	A	ENST00000688916	ENSG00000283128		FALSE	FALSE
chr7	155643467	C	G	ENST00000688916	ENSG00000283128		FALSE	FALSE
chr7	155643467	C	T	ENST00000688916	ENSG00000283128		FALSE	FALSE
chr7	155643605	C	A	ENST00000688916	ENSG00000283128		FALSE	FALSE
chr7	155643605	C	G	ENST00000688916	ENSG00000283128		FALSE	FALSE
chr7	155643605	C	T	ENST00000688916	ENSG00000283128		FALSE	FALSE
chr7	155643606	T	A	ENST00000688916	ENSG00000283128		FALSE	FALSE
chr7	155643606	T	C	ENST00000688916	ENSG00000283128		FALSE	FALSE
chr7	155643606	T	G	ENST00000688916	ENSG00000283128		FALSE	FALSE
chr7	155644212	A	C	ENST00000688916	ENSG00000283128		FALSE	FALSE
chr7	155644212	A	G	ENST00000688916	ENSG00000283128		FALSE	FALSE
chr7	155644212	A	T	ENST00000688916	ENSG00000283128		FALSE	FALSE
chr7	155644213	C	A	ENST00000688916	ENSG00000283128		FALSE	FALSE
chr7	155644213	C	G	ENST00000688916	ENSG00000283128		FALSE	FALSE
chr7	155644213	C	T	ENST00000688916	ENSG00000283128		FALSE	FALSE
chr7	155644892	G	T	ENST00000401878	ENSG00000184863	RBM33	FALSE	FALSE
chr7	155644901	G	T	ENST00000401878	ENSG00000184863	RBM33	FALSE	FALSE
chr7	155644904	G	T	ENST00000401878	ENSG00000184863	RBM33	FALSE	FALSE
chr7	155644916	G	T	ENST00000401878	ENSG00000184863	RBM33	FALSE	FALSE
chr7	155644920	G	A	ENST00000401878	ENSG00000184863	RBM33	TRUE	FALSE
chr7	155644920	G	C	ENST00000401878	ENSG00000184863	RBM33	TRUE	FALSE
chr7	155644920	G	T	ENST00000401878	ENSG00000184863	RBM33	TRUE	FALSE
chr7	155644921	T	A	ENST00000401878	ENSG00000184863	RBM33	TRUE	FALSE
chr7	155644921	T	C	ENST00000401878	ENSG00000184863	RBM33	FALSE	FALSE
chr7	155644921	T	G	ENST00000401878	ENSG00000184863	RBM33	TRUE	FALSE
chr7	155665173	A	C	ENST00000401878	ENSG00000184863	RBM33	TRUE	FALSE
chr7	155665173	A	G	ENST00000401878	ENSG00000184863	RBM33	TRUE	FALSE
chr7	155665173	A	T	ENST00000401878	ENSG00000184863	RBM33	TRUE	FALSE
chr7	155665174	G	A	ENST00000401878	ENSG00000184863	RBM33	TRUE	FALSE
chr7	155665174	G	C	ENST00000401878	ENSG00000184863	RBM33	TRUE	FALSE
chr7	155665174	G	T	ENST00000401878	ENSG00000184863	RBM33	TRUE	FALSE
chr7	155665189	C	T	ENST00000401878	ENSG00000184863	RBM33	TRUE	FALSE
chr7	155665198	A	T	ENST00000401878	ENSG00000184863	RBM33	TRUE	FALSE
chr7	155665210	G	T	ENST00000401878	ENSG00000184863	RBM33	TRUE	TRUE
chr7	155665217	C	A	ENST00000401878	ENSG00000184863	RBM33	TRUE	TRUE
chr7	155665220	G	A	ENST00000401878	ENSG00000184863	RBM33	TRUE	TRUE
chr7	155665221	G	A	ENST00000401878	ENSG00000184863	RBM33	TRUE	TRUE
chr7	155665222	A	T	ENST00000401878	ENSG00000184863	RBM33	TRUE	TRUE
chr7	155665225	A	T	ENST00000401878	ENSG00000184863	RBM33	TRUE	TRUE
chr7	155665228	A	T	ENST00000401878	ENSG00000184863	RBM33	TRUE	TRUE
chr7	155665240	G	T	ENST00000401878	ENSG00000184863	RBM33	TRUE	TRUE
chr7	155665247	G	A	ENST00000401878	ENSG00000184863	RBM33	TRUE	TRUE
chr7	155665248	G	A	ENST00000401878	ENSG00000184863	RBM33	TRUE	TRUE
chr7	155665254	G	A	ENST00000401878	ENSG00000184863	RBM33	TRUE	FALSE
chr7	155665254	G	C	ENST00000401878	ENSG00000184863	RBM33	TRUE	FALSE
chr7	155665254	G	T	ENST00000401878	ENSG00000184863	RBM33	TRUE	FALSE
chr7	155665255	T	A	ENST00000401878	ENSG00000184863	RBM33	TRUE	FALSE
chr7	155665255	T	C	ENST00000401878	ENSG00000184863	RBM33	FALSE	FALSE
chr7	155665255	T	G	ENST00000401878	ENSG00000184863	RBM33	TRUE	FALSE
chr7	155672865	A	C	ENST00000401878	ENSG00000184863	RBM33	TRUE	FALSE
chr7	155672865	A	G	ENST00000401878	ENSG00000184863	RBM33	TRUE	FALSE
chr7	155672865	A	T	ENST00000401878	ENSG00000184863	RBM33	TRUE	FALSE
chr7	155672866	G	A	ENST00000401878	ENSG00000184863	RBM33	TRUE	FALSE
chr7	155672866	G	C	ENST00000401878	ENSG00000184863	RBM33	TRUE	FALSE
chr7	155672866	G	T	ENST00000401878	ENSG00000184863	RBM33	TRUE	FALSE
chr7	155672868	G	T	ENST00000401878	ENSG00000184863	RBM33	TRUE	TRUE
chr7	155672874	G	T	ENST00000401878	ENSG00000184863	RBM33	TRUE	TRUE
chr7	155672884	T	A	ENST00000401878	ENSG00000184863	RBM33	TRUE	TRUE
chr7	155672884	T	G	ENST00000401878	ENSG00000184863	RBM33	TRUE	TRUE
chr7	155672889	G	T	ENST00000401878	ENSG00000184863	RBM33	TRUE	TRUE
chr7	155672892	G	T	ENST00000401878	ENSG00000184863	RBM33	TRUE	TRUE
chr7	155672899	T	A	ENST00000401878	ENSG00000184863	RBM33	TRUE	TRUE
chr7	155672910	A	T	ENST00000401878	ENSG00000184863	RBM33	TRUE	TRUE
chr7	155672913	A	T	ENST00000401878	ENSG00000184863	RBM33	TRUE	TRUE
chr7	155672916	G	A	ENST00000401878	ENSG00000184863	RBM33	TRUE	FALSE
chr7	155672916	G	C	ENST00000401878	ENSG00000184863	RBM33	TRUE	FALSE
chr7	155672916	G	T	ENST00000401878	ENSG00000184863	RBM33	TRUE	FALSE
chr7	155672917	T	A	ENST00000401878	ENSG00000184863	RBM33	TRUE	FALSE
chr7	155672917	T	C	ENST00000401878	ENSG00000184863	RBM33	FALSE	FALSE
chr7	155672917	T	G	ENST00000401878	ENSG00000184863	RBM33	TRUE	FALSE
chr7	155678606	A	C	ENST00000401878	ENSG00000184863	RBM33	TRUE	TRUE
chr7	155678606	A	G	ENST00000401878	ENSG00000184863	RBM33	TRUE	TRUE
chr7	155678606	A	T	ENST00000401878	ENSG00000184863	RBM33	TRUE	TRUE
chr7	155678607	G	A	ENST00000401878	ENSG00000184863	RBM33	TRUE	TRUE
chr7	155678607	G	C	ENST00000401878	ENSG00000184863	RBM33	TRUE	TRUE
chr7	155678607	G	T	ENST00000401878	ENSG00000184863	RBM33	TRUE	TRUE
chr7	155678611	C	T	ENST00000401878	ENSG00000184863	RBM33	TRUE	TRUE
chr7	155678615	C	A	ENST00000401878	ENSG00000184863	RBM33	TRUE	TRUE
chr7	155678621	T	A	ENST00000401878	ENSG00000184863	RBM33	TRUE	TRUE
chr7	155678624	C	A	ENST00000401878	ENSG00000184863	RBM33	TRUE	TRUE
chr7	155678624	C	G	ENST00000401878	ENSG00000184863	RBM33	TRUE	TRUE
chr7	155678629	G	T	ENST00000401878	ENSG00000184863	RBM33	TRUE	TRUE
chr7	155678632	G	T	ENST00000401878	ENSG00000184863	RBM33	TRUE	TRUE
chr7	155678651	T	A	ENST00000401878	ENSG00000184863	RBM33	TRUE	TRUE
chr7	155678653	C	T	ENST00000401878	ENSG00000184863	RBM33	TRUE	TRUE
chr7	155678665	G	T	ENST00000401878	ENSG00000184863	RBM33	TRUE	TRUE
chr7	155678671	G	T	ENST00000401878	ENSG00000184863	RBM33	TRUE	TRUE
chr7	155678674	G	T	ENST00000401878	ENSG00000184863	RBM33	TRUE	TRUE
chr7	155678685	G	A	ENST00000401878	ENSG00000184863	RBM33	TRUE	FALSE
chr7	155678685	G	C	ENST00000401878	ENSG00000184863	RBM33	TRUE	TRUE
chr7	155678685	G	T	ENST00000401878	ENSG00000184863	RBM33	TRUE	FALSE
chr7	155678686	T	A	ENST00000401878	ENSG00000184863	RBM33	TRUE	FALSE
chr7	155678686	T	C	ENST00000401878	ENSG00000184863	RBM33	TRUE	FALSE
chr7	155678686	T	G	ENST00000401878	ENSG00000184863	RBM33	TRUE	FALSE
chr7	155680588	A	C	ENST00000401878	ENSG00000184863	RBM33	TRUE	FALSE
chr7	155680588	A	G	ENST00000401878	ENSG00000184863	RBM33	TRUE	FALSE
chr7	155680588	A	T	ENST00000401878	ENSG00000184863	RBM33	TRUE	FALSE
chr7	155680589	G	A	ENST00000401878	ENSG00000184863	RBM33	TRUE	FALSE
chr7	155680589	G	C	ENST00000401878	ENSG00000184863	RBM33	TRUE	FALSE
chr7	155680589	G	T	ENST00000401878	ENSG00000184863	RBM33	TRUE	FALSE
chr7	155680594	C	T	ENST00000401878	ENSG00000184863	RBM33	TRUE	TRUE
chr7	155680640	C	A	ENST00000401878	ENSG00000184863	RBM33	TRUE	TRUE
chr7	155680640	C	G	ENST00000401878	ENSG00000184863	RBM33	TRUE	TRUE
chr7	155680645	G	T	ENST00000401878	ENSG00000184863	RBM33	TRUE	TRUE
chr7	155680669	C	T	ENST00000401878	ENSG00000184863	RBM33	TRUE	TRUE
chr7	155680675	G	T	ENST00000401878	ENSG00000184863	RBM33	TRUE	TRUE
chr7	155680678	G	T	ENST00000401878	ENSG00000184863	RBM33	TRUE	TRUE
chr7	155680681	C	T	ENST00000401878	ENSG00000184863	RBM33	TRUE	TRUE
chr7	155680684	G	T	ENST00000401878	ENSG00000184863	RBM33	TRUE	TRUE
chr7	155680690	G	T	ENST00000401878	ENSG00000184863	RBM33	TRUE	TRUE
chr7	155680695	T	A	ENST00000401878	ENSG00000184863	RBM33	TRUE	TRUE
chr7	155680695	T	G	ENST00000401878	ENSG00000184863	RBM33	TRUE	TRUE
chr7	155680696	G	T	ENST00000401878	ENSG00000184863	RBM33	TRUE	TRUE
chr7	155680699	C	T	ENST00000401878	ENSG00000184863	RBM33	TRUE	TRUE
chr7	155680702	G	T	ENST00000401878	ENSG00000184863	RBM33	TRUE	TRUE
chr7	155680705	C	T	ENST00000401878	ENSG00000184863	RBM33	TRUE	TRUE
chr7	155680708	G	T	ENST00000401878	ENSG00000184863	RBM33	TRUE	TRUE
chr7	155680711	G	T	ENST00000401878	ENSG00000184863	RBM33	TRUE	TRUE
chr7	155680717	G	T	ENST00000401878	ENSG00000184863	RBM33	TRUE	TRUE
chr7	155680728	T	A	ENST00000401878	ENSG00000184863	RBM33	TRUE	TRUE
chr7	155680728	T	G	ENST00000401878	ENSG00000184863	RBM33	TRUE	TRUE
chr7	155680732	A	T	ENST00000401878	ENSG00000184863	RBM33	TRUE	TRUE
chr7	155680741	G	T	ENST00000401878	ENSG00000184863	RBM33	TRUE	TRUE
chr7	155680745	C	A	ENST00000401878	ENSG00000184863	RBM33	TRUE	TRUE
chr7	155680745	C	G	ENST00000401878	ENSG00000184863	RBM33	TRUE	TRUE
chr7	155680747	G	T	ENST00000401878	ENSG00000184863	RBM33	TRUE	TRUE
chr7	155680751	T	A	ENST00000401878	ENSG00000184863	RBM33	TRUE	TRUE
chr7	155680755	T	A	ENST00000401878	ENSG00000184863	RBM33	TRUE	TRUE
chr7	155680755	T	G	ENST00000401878	ENSG00000184863	RBM33	TRUE	TRUE
chr7	155680759	C	T	ENST00000401878	ENSG00000184863	RBM33	TRUE	TRUE
chr7	155680762	G	T	ENST00000401878	ENSG00000184863	RBM33	TRUE	TRUE
chr7	155680767	C	A	ENST00000401878	ENSG00000184863	RBM33	TRUE	TRUE
chr7	155680767	C	G	ENST00000401878	ENSG00000184863	RBM33	TRUE	TRUE
chr7	155680771	G	T	ENST00000401878	ENSG00000184863	RBM33	TRUE	TRUE
chr7	155680774	G	T	ENST00000401878	ENSG00000184863	RBM33	TRUE	TRUE
chr7	155680777	G	T	ENST00000401878	ENSG00000184863	RBM33	TRUE	TRUE
chr7	155680780	C	T	ENST00000401878	ENSG00000184863	RBM33	TRUE	TRUE
chr7	155680785	T	A	ENST00000401878	ENSG00000184863	RBM33	TRUE	TRUE
chr7	155680785	T	G	ENST00000401878	ENSG00000184863	RBM33	TRUE	TRUE
chr7	155680786	G	T	ENST00000401878	ENSG00000184863	RBM33	TRUE	TRUE
chr7	155680795	G	T	ENST00000401878	ENSG00000184863	RBM33	TRUE	TRUE
chr7	155680801	G	T	ENST00000401878	ENSG00000184863	RBM33	TRUE	TRUE
chr7	155680805	T	A	ENST00000401878	ENSG00000184863	RBM33	TRUE	TRUE
chr7	155680810	G	T	ENST00000401878	ENSG00000184863	RBM33	TRUE	TRUE
chr7	155680816	C	T	ENST00000401878	ENSG00000184863	RBM33	TRUE	TRUE
chr7	155680822	G	T	ENST00000401878	ENSG00000184863	RBM33	TRUE	TRUE
chr7	155680827	T	A	ENST00000401878	ENSG00000184863	RBM33	TRUE	TRUE
chr7	155680827	T	G	ENST00000401878	ENSG00000184863	RBM33	TRUE	TRUE
chr7	155680831	G	T	ENST00000401878	ENSG00000184863	RBM33	TRUE	TRUE
chr7	155680834	G	T	ENST00000401878	ENSG00000184863	RBM33	TRUE	TRUE
chr7	155680840	G	T	ENST00000401878	ENSG00000184863	RBM33	TRUE	TRUE
chr7	155680843	G	T	ENST00000401878	ENSG00000184863	RBM33	TRUE	TRUE
chr7	155680846	G	T	ENST00000401878	ENSG00000184863	RBM33	TRUE	TRUE
chr7	155680849	C	T	ENST00000401878	ENSG00000184863	RBM33	TRUE	TRUE
chr7	155680857	C	A	ENST00000401878	ENSG00000184863	RBM33	TRUE	TRUE
chr7	155680857	C	G	ENST00000401878	ENSG00000184863	RBM33	TRUE	TRUE
chr7	155680864	G	T	ENST00000401878	ENSG00000184863	RBM33	TRUE	TRUE
chr7	155680871	T	A	ENST00000401878	ENSG00000184863	RBM33	TRUE	TRUE
chr7	155680871	T	G	ENST00000401878	ENSG00000184863	RBM33	TRUE	TRUE
chr7	155680879	G	T	ENST00000401878	ENSG00000184863	RBM33	TRUE	TRUE
chr7	155680888	G	T	ENST00000401878	ENSG00000184863	RBM33	TRUE	TRUE
chr7	155680895	T	A	ENST00000401878	ENSG00000184863	RBM33	TRUE	TRUE
chr7	155680895	T	G	ENST00000401878	ENSG00000184863	RBM33	TRUE	TRUE
chr7	155680900	G	T	ENST00000401878	ENSG00000184863	RBM33	TRUE	TRUE
chr7	155680909	G	A	ENST00000401878	ENSG00000184863	RBM33	TRUE	FALSE
chr7	155680909	G	C	ENST00000401878	ENSG00000184863	RBM33	TRUE	FALSE
chr7	155680909	G	T	ENST00000401878	ENSG00000184863	RBM33	TRUE	FALSE
chr7	155680910	T	A	ENST00000401878	ENSG00000184863	RBM33	TRUE	FALSE
chr7	155680910	T	C	ENST00000401878	ENSG00000184863	RBM33	TRUE	FALSE
chr7	155680910	T	G	ENST00000401878	ENSG00000184863	RBM33	TRUE	FALSE
chr7	155700771	A	C	ENST00000401878	ENSG00000184863	RBM33	TRUE	FALSE
chr7	155700771	A	G	ENST00000401878	ENSG00000184863	RBM33	TRUE	FALSE
chr7	155700771	A	T	ENST00000401878	ENSG00000184863	RBM33	TRUE	FALSE
chr7	155700772	G	A	ENST00000401878	ENSG00000184863	RBM33	TRUE	FALSE
chr7	155700772	G	C	ENST00000401878	ENSG00000184863	RBM33	TRUE	FALSE
chr7	155700772	G	T	ENST00000401878	ENSG00000184863	RBM33	TRUE	FALSE
chr7	155700773	G	T	ENST00000401878	ENSG00000184863	RBM33
chr7	155700782	G	T	ENST00000401878	ENSG00000184863	RBM33
chr7	155700789	T	A	ENST00000401878	ENSG00000184863	RBM33
chr7	155700791	G	T	ENST00000401878	ENSG00000184863	RBM33
chr7	155700797	C	T	ENST00000401878	ENSG00000184863	RBM33
chr7	155700800	A	T	ENST00000401878	ENSG00000184863	RBM33	TRUE	TRUE
chr7	155700809	A	T	ENST00000401878	ENSG00000184863	RBM33	TRUE	TRUE
chr7	155700812	G	T	ENST00000401878	ENSG00000184863	RBM33	TRUE	TRUE
chr7	155700815	G	T	ENST00000401878	ENSG00000184863	RBM33	TRUE	TRUE
chr7	155700819	C	A	ENST00000401878	ENSG00000184863	RBM33	TRUE	TRUE
chr7	155700819	C	G	ENST00000401878	ENSG00000184863	RBM33	TRUE	TRUE
chr7	155700824	G	T	ENST00000401878	ENSG00000184863	RBM33	TRUE	TRUE
chr7	155700827	G	T	ENST00000401878	ENSG00000184863	RBM33	TRUE	TRUE
chr7	155700830	G	T	ENST00000401878	ENSG00000184863	RBM33	TRUE	TRUE
chr7	155700833	G	T	ENST00000401878	ENSG00000184863	RBM33	TRUE	TRUE
chr7	155700842	G	T	ENST00000401878	ENSG00000184863	RBM33	TRUE	TRUE
chr7	155700845	G	T	ENST00000401878	ENSG00000184863	RBM33	TRUE	TRUE
chr7	155700851	G	T	ENST00000401878	ENSG00000184863	RBM33	TRUE	TRUE
chr7	155700854	C	T	ENST00000401878	ENSG00000184863	RBM33	TRUE	TRUE
chr7	155700858	T	A	ENST00000401878	ENSG00000184863	RBM33	TRUE	TRUE
chr7	155700858	T	G	ENST00000401878	ENSG00000184863	RBM33	TRUE	TRUE
chr7	155700866	A	T	ENST00000401878	ENSG00000184863	RBM33	TRUE	TRUE
chr7	155700872	G	T	ENST00000401878	ENSG00000184863	RBM33	TRUE	TRUE
chr7	155700878	A	T	ENST00000401878	ENSG00000184863	RBM33	TRUE	TRUE
chr7	155700881	G	T	ENST00000401878	ENSG00000184863	RBM33	TRUE	TRUE
chr7	155700884	G	T	ENST00000401878	ENSG00000184863	RBM33	TRUE	TRUE
chr7	155700903	C	A	ENST00000401878	ENSG00000184863	RBM33	TRUE	TRUE
chr7	155700903	C	G	ENST00000401878	ENSG00000184863	RBM33	TRUE	TRUE
chr7	155700914	A	T	ENST00000401878	ENSG00000184863	RBM33	TRUE	TRUE
chr7	155700917	G	T	ENST00000401878	ENSG00000184863	RBM33	TRUE	TRUE
chr7	155700920	A	T	ENST00000401878	ENSG00000184863	RBM33	TRUE	TRUE
chr7	155700935	G	T	ENST00000401878	ENSG00000184863	RBM33	TRUE	TRUE
chr7	155700942	T	A	ENST00000401878	ENSG00000184863	RBM33	TRUE	TRUE
chr7	155700944	G	T	ENST00000401878	ENSG00000184863	RBM33	TRUE	TRUE
chr7	155700945	G	A	ENST00000401878	ENSG00000184863	RBM33	TRUE	FALSE
chr7	155700945	G	C	ENST00000401878	ENSG00000184863	RBM33	TRUE	FALSE
chr7	155700945	G	T	ENST00000401878	ENSG00000184863	RBM33	TRUE	FALSE
chr7	155700946	T	A	ENST00000401878	ENSG00000184863	RBM33	TRUE	FALSE
chr7	155700946	T	C	ENST00000401878	ENSG00000184863	RBM33	TRUE	FALSE
chr7	155700946	T	G	ENST00000401878	ENSG00000184863	RBM33	TRUE	FALSE
chr7	155706858	A	C	ENST00000401878	ENSG00000184863	RBM33	TRUE	FALSE
chr7	155706858	A	G	ENST00000401878	ENSG00000184863	RBM33	TRUE	FALSE
chr7	155706858	A	T	ENST00000401878	ENSG00000184863	RBM33	TRUE	FALSE
chr7	155706859	G	A	ENST00000401878	ENSG00000184863	RBM33	TRUE	FALSE
chr7	155706859	G	C	ENST00000401878	ENSG00000184863	RBM33	TRUE	FALSE
chr7	155706859	G	T	ENST00000401878	ENSG00000184863	RBM33	TRUE	FALSE
chr7	155706866	C	A	ENST00000401878	ENSG00000184863	RBM33	TRUE	TRUE
chr7	155706866	C	G	ENST00000401878	ENSG00000184863	RBM33	TRUE	TRUE
chr7	155706871	G	T	ENST00000401878	ENSG00000184863	RBM33	TRUE	TRUE
chr7	155706877	A	T	ENST00000401878	ENSG00000184863	RBM33	TRUE	TRUE
chr7	155706887	T	A	ENST00000401878	ENSG00000184863	RBM33	TRUE	TRUE
chr7	155706892	G	T	ENST00000401878	ENSG00000184863	RBM33	TRUE	TRUE
chr7	155706898	G	T	ENST00000401878	ENSG00000184863	RBM33	TRUE	TRUE
chr7	155706901	G	T	ENST00000401878	ENSG00000184863	RBM33	TRUE	TRUE
chr7	155706907	G	T	ENST00000401878	ENSG00000184863	RBM33	TRUE	TRUE
chr7	155706910	C	T	ENST00000401878	ENSG00000184863	RBM33	TRUE	TRUE
chr7	155706913	C	T	ENST00000401878	ENSG00000184863	RBM33	TRUE	TRUE
chr7	155706919	A	T	ENST00000401878	ENSG00000184863	RBM33	TRUE	TRUE
chr7	155706922	C	T	ENST00000401878	ENSG00000184863	RBM33	TRUE	TRUE
chr7	155706925	G	T	ENST00000401878	ENSG00000184863	RBM33	TRUE	TRUE
chr7	155706933	C	A	ENST00000401878	ENSG00000184863	RBM33	TRUE	TRUE
chr7	155706933	C	G	ENST00000401878	ENSG00000184863	RBM33	TRUE	TRUE
chr7	155706946	G	T	ENST00000401878	ENSG00000184863	RBM33	TRUE	TRUE
chr7	155706949	G	T	ENST00000401878	ENSG00000184863	RBM33	TRUE	TRUE
chr7	155706955	C	T	ENST00000401878	ENSG00000184863	RBM33	TRUE	TRUE
chr7	155706958	G	T	ENST00000401878	ENSG00000184863	RBM33	TRUE	TRUE
chr7	155706975	T	A	ENST00000401878	ENSG00000184863	RBM33	TRUE	TRUE
chr7	155706991	C	T	ENST00000401878	ENSG00000184863	RBM33	TRUE	TRUE
chr7	155706997	A	T	ENST00000401878	ENSG00000184863	RBM33	TRUE	TRUE
chr7	155707000	G	T	ENST00000401878	ENSG00000184863	RBM33	TRUE	TRUE
chr7	155707009	G	T	ENST00000401878	ENSG00000184863	RBM33	TRUE	TRUE
chr7	155707024	A	T	ENST00000401878	ENSG00000184863	RBM33	TRUE	TRUE
chr7	155707033	A	T	ENST00000401878	ENSG00000184863	RBM33	TRUE	TRUE
chr7	155707054	C	T	ENST00000401878	ENSG00000184863	RBM33	TRUE	TRUE
chr7	155707069	G	A	ENST00000401878	ENSG00000184863	RBM33	TRUE	FALSE
chr7	155707069	G	C	ENST00000401878	ENSG00000184863	RBM33	TRUE	FALSE
chr7	155707069	G	T	ENST00000401878	ENSG00000184863	RBM33	TRUE	FALSE
chr7	155707070	T	A	ENST00000401878	ENSG00000184863	RBM33	TRUE	FALSE
chr7	155707070	T	C	ENST00000401878	ENSG00000184863	RBM33	TRUE	FALSE
chr7	155707070	T	G	ENST00000401878	ENSG00000184863	RBM33	TRUE	FALSE
chr7	155711201	A	C	ENST00000401878	ENSG00000184863	RBM33	FALSE	FALSE
chr7	155711201	A	G	ENST00000401878	ENSG00000184863	RBM33	FALSE	FALSE
chr7	155711201	A	T	ENST00000401878	ENSG00000184863	RBM33	FALSE	FALSE
chr7	155711202	G	A	ENST00000401878	ENSG00000184863	RBM33	FALSE	FALSE
chr7	155711202	G	C	ENST00000401878	ENSG00000184863	RBM33	FALSE	FALSE
chr7	155711202	G	T	ENST00000401878	ENSG00000184863	RBM33	FALSE	FALSE
chr7	155711206	C	T	ENST00000401878	ENSG00000184863	RBM33	TRUE	TRUE
chr7	155711236	C	T	ENST00000401878	ENSG00000184863	RBM33	TRUE	TRUE
chr7	155711239	C	T	ENST00000401878	ENSG00000184863	RBM33	TRUE	TRUE
chr7	155711242	C	T	ENST00000401878	ENSG00000184863	RBM33	TRUE	TRUE
chr7	155711251	A	T	ENST00000401878	ENSG00000184863	RBM33	TRUE	TRUE
chr7	155711263	C	T	ENST00000401878	ENSG00000184863	RBM33	TRUE	TRUE
chr7	155711269	C	T	ENST00000401878	ENSG00000184863	RBM33	TRUE	TRUE
chr7	155711278	C	T	ENST00000401878	ENSG00000184863	RBM33	TRUE	TRUE
chr7	155711296	C	T	ENST00000401878	ENSG00000184863	RBM33	TRUE	TRUE
chr7	155711323	C	T	ENST00000401878	ENSG00000184863	RBM33	TRUE	TRUE
chr7	155711326	G	T	ENST00000401878	ENSG00000184863	RBM33	TRUE	TRUE
chr7	155711344	C	T	ENST00000401878	ENSG00000184863	RBM33	TRUE	TRUE
chr7	155711350	G	T	ENST00000401878	ENSG00000184863	RBM33	TRUE	TRUE
chr7	155711392	C	T	ENST00000401878	ENSG00000184863	RBM33	TRUE	TRUE
chr7	155711395	C	T	ENST00000401878	ENSG00000184863	RBM33	TRUE	TRUE
chr7	155711401	A	T	ENST00000401878	ENSG00000184863	RBM33	TRUE	TRUE
chr7	155711428	A	T	ENST00000401878	ENSG00000184863	RBM33	TRUE	TRUE
chr7	155711452	C	T	ENST00000401878	ENSG00000184863	RBM33
chr7	155711456	G	A	ENST00000401878	ENSG00000184863	RBM33	TRUE	FALSE
chr7	155711456	G	C	ENST00000401878	ENSG00000184863	RBM33	TRUE	FALSE
chr7	155711456	G	T	ENST00000401878	ENSG00000184863	RBM33	TRUE	FALSE
chr7	155711457	T	A	ENST00000401878	ENSG00000184863	RBM33	TRUE	FALSE
chr7	155711457	T	C	ENST00000401878	ENSG00000184863	RBM33	TRUE	FALSE
chr7	155711457	T	G	ENST00000401878	ENSG00000184863	RBM33	TRUE	FALSE
chr7	155718383	A	C	ENST00000401878	ENSG00000184863	RBM33	TRUE	FALSE
chr7	155718383	A	G	ENST00000401878	ENSG00000184863	RBM33	TRUE	FALSE
chr7	155718383	A	T	ENST00000401878	ENSG00000184863	RBM33	TRUE	FALSE
chr7	155718384	G	A	ENST00000401878	ENSG00000184863	RBM33	TRUE	FALSE
chr7	155718384	G	C	ENST00000401878	ENSG00000184863	RBM33	TRUE	FALSE
chr7	155718384	G	T	ENST00000401878	ENSG00000184863	RBM33	TRUE	FALSE
chr7	155718391	T	A	ENST00000401878	ENSG00000184863	RBM33	TRUE	TRUE
chr7	155718408	C	T	ENST00000401878	ENSG00000184863	RBM33	TRUE	TRUE
chr7	155718414	A	T	ENST00000401878	ENSG00000184863	RBM33	TRUE	TRUE
chr7	155718426	G	T	ENST00000401878	ENSG00000184863	RBM33	TRUE	TRUE
chr7	155718432	C	T	ENST00000401878	ENSG00000184863	RBM33	TRUE	TRUE
chr7	155718435	A	T	ENST00000401878	ENSG00000184863	RBM33	TRUE	TRUE
chr7	155718444	G	A	ENST00000401878	ENSG00000184863	RBM33	TRUE	FALSE
chr7	155718444	G	C	ENST00000401878	ENSG00000184863	RBM33	TRUE	FALSE
chr7	155718444	G	T	ENST00000401878	ENSG00000184863	RBM33	TRUE	FALSE
chr7	155718445	T	A	ENST00000401878	ENSG00000184863	RBM33	TRUE	FALSE
chr7	155718445	T	C	ENST00000401878	ENSG00000184863	RBM33	TRUE	FALSE
chr7	155718445	T	G	ENST00000401878	ENSG00000184863	RBM33	TRUE	FALSE
chr7	155737528	A	C	ENST00000401878	ENSG00000184863	RBM33	TRUE	FALSE
chr7	155737528	A	G	ENST00000401878	ENSG00000184863	RBM33	TRUE	FALSE
chr7	155737528	A	T	ENST00000401878	ENSG00000184863	RBM33	TRUE	FALSE
chr7	155737529	G	A	ENST00000401878	ENSG00000184863	RBM33	TRUE	FALSE
chr7	155737529	G	C	ENST00000401878	ENSG00000184863	RBM33	TRUE	FALSE
chr7	155737529	G	T	ENST00000401878	ENSG00000184863	RBM33	TRUE	FALSE
chr7	155737539	G	T	ENST00000401878	ENSG00000184863	RBM33	TRUE	TRUE
chr7	155737548	C	T	ENST00000401878	ENSG00000184863	RBM33	TRUE	TRUE
chr7	155737560	G	T	ENST00000401878	ENSG00000184863	RBM33	TRUE	TRUE
chr7	155737584	C	T	ENST00000401878	ENSG00000184863	RBM33	TRUE	TRUE
chr7	155737593	C	T	ENST00000401878	ENSG00000184863	RBM33	TRUE	TRUE
chr7	155737605	C	T	ENST00000401878	ENSG00000184863	RBM33
chr7	155737611	C	T	ENST00000401878	ENSG00000184863	RBM33
chr7	155737615	G	A	ENST00000401878	ENSG00000184863	RBM33
chr7	155737616	G	A	ENST00000401878	ENSG00000184863	RBM33
chr7	155737617	A	T	ENST00000401878	ENSG00000184863	RBM33
chr7	155737635	C	T	ENST00000401878	ENSG00000184863	RBM33
chr7	155737641	C	T	ENST00000401878	ENSG00000184863	RBM33
chr7	155737657	T	A	ENST00000401878	ENSG00000184863	RBM33
chr7	155737657	T	G	ENST00000401878	ENSG00000184863	RBM33
chr7	155737659	G	T	ENST00000401878	ENSG00000184863	RBM33
chr7	155737663	G	A	ENST00000401878	ENSG00000184863	RBM33	TRUE	FALSE
chr7	155737663	G	C	ENST00000401878	ENSG00000184863	RBM33	TRUE	FALSE
chr7	155737663	G	T	ENST00000401878	ENSG00000184863	RBM33	TRUE	FALSE
chr7	155737664	T	A	ENST00000401878	ENSG00000184863	RBM33	TRUE	FALSE
chr7	155737664	T	C	ENST00000401878	ENSG00000184863	RBM33	TRUE	FALSE
chr7	155737664	T	G	ENST00000401878	ENSG00000184863	RBM33	TRUE	FALSE
chr7	155738058	A	C	ENST00000401878	ENSG00000184863	RBM33	TRUE	FALSE
chr7	155738058	A	G	ENST00000401878	ENSG00000184863	RBM33	TRUE	FALSE
chr7	155738058	A	T	ENST00000401878	ENSG00000184863	RBM33	TRUE	FALSE
chr7	155738059	G	A	ENST00000401878	ENSG00000184863	RBM33	TRUE	FALSE
chr7	155738059	G	C	ENST00000401878	ENSG00000184863	RBM33	TRUE	FALSE
chr7	155738059	G	T	ENST00000401878	ENSG00000184863	RBM33	TRUE	FALSE
chr7	155738063	C	A	ENST00000401878	ENSG00000184863	RBM33	TRUE	TRUE
chr7	155738063	C	G	ENST00000401878	ENSG00000184863	RBM33	TRUE	TRUE
chr7	155738068	G	T	ENST00000401878	ENSG00000184863	RBM33	TRUE	TRUE
chr7	155738074	A	T	ENST00000401878	ENSG00000184863	RBM33	TRUE	TRUE
chr7	155738098	G	T	ENST00000401878	ENSG00000184863	RBM33	TRUE	TRUE
chr7	155738101	C	T	ENST00000401878	ENSG00000184863	RBM33	TRUE	TRUE
chr7	155738104	C	T	ENST00000401878	ENSG00000184863	RBM33	TRUE	TRUE
chr7	155738167	C	T	ENST00000401878	ENSG00000184863	RBM33	TRUE	TRUE
chr7	155738188	C	T	ENST00000401878	ENSG00000184863	RBM33	TRUE	TRUE
chr7	155738194	G	T	ENST00000401878	ENSG00000184863	RBM33	TRUE	TRUE
chr7	155738209	C	T	ENST00000401878	ENSG00000184863	RBM33	TRUE	TRUE
chr7	155738212	C	T	ENST00000401878	ENSG00000184863	RBM33	TRUE	TRUE
chr7	155738215	G	T	ENST00000401878	ENSG00000184863	RBM33	TRUE	TRUE
chr7	155738218	C	T	ENST00000401878	ENSG00000184863	RBM33	TRUE	TRUE
chr7	155738221	C	T	ENST00000401878	ENSG00000184863	RBM33	TRUE	TRUE
chr7	155738236	A	T	ENST00000401878	ENSG00000184863	RBM33	TRUE	TRUE
chr7	155738239	G	T	ENST00000401878	ENSG00000184863	RBM33	TRUE	TRUE
chr7	155738251	C	T	ENST00000401878	ENSG00000184863	RBM33	TRUE	TRUE
chr7	155738261	T	A	ENST00000401878	ENSG00000184863	RBM33	TRUE	TRUE
chr7	155738263	C	T	ENST00000401878	ENSG00000184863	RBM33	TRUE	TRUE
chr7	155738299	C	T	ENST00000401878	ENSG00000184863	RBM33	TRUE	TRUE
chr7	155738309	C	A	ENST00000401878	ENSG00000184863	RBM33	TRUE	TRUE
chr7	155738338	A	T	ENST00000401878	ENSG00000184863	RBM33	TRUE	TRUE
chr7	155738341	C	T	ENST00000401878	ENSG00000184863	RBM33	TRUE	TRUE
chr7	155738362	G	T	ENST00000401878	ENSG00000184863	RBM33	TRUE	TRUE
chr7	155738365	C	T	ENST00000401878	ENSG00000184863	RBM33	TRUE	TRUE
chr7	155738389	C	T	ENST00000401878	ENSG00000184863	RBM33	TRUE	TRUE
chr7	155738401	C	T	ENST00000401878	ENSG00000184863	RBM33	TRUE	TRUE
chr7	155738404	G	A	ENST00000401878	ENSG00000184863	RBM33	TRUE	FALSE
chr7	155738404	G	C	ENST00000401878	ENSG00000184863	RBM33	TRUE	FALSE
chr7	155738404	G	T	ENST00000401878	ENSG00000184863	RBM33	TRUE	FALSE
chr7	155738405	T	A	ENST00000401878	ENSG00000184863	RBM33	TRUE	FALSE
chr7	155738405	T	C	ENST00000401878	ENSG00000184863	RBM33	TRUE	FALSE
chr7	155738405	T	G	ENST00000401878	ENSG00000184863	RBM33	TRUE	FALSE
chr7	155739713	A	C	ENST00000401878	ENSG00000184863	RBM33	TRUE	FALSE
chr7	155739713	A	G	ENST00000401878	ENSG00000184863	RBM33	TRUE	FALSE
chr7	155739713	A	T	ENST00000401878	ENSG00000184863	RBM33	TRUE	FALSE
chr7	155739714	G	A	ENST00000401878	ENSG00000184863	RBM33	TRUE	FALSE
chr7	155739714	G	C	ENST00000401878	ENSG00000184863	RBM33	TRUE	FALSE
chr7	155739714	G	T	ENST00000401878	ENSG00000184863	RBM33	TRUE	FALSE
chr7	155739722	T	A	ENST00000401878	ENSG00000184863	RBM33	TRUE	TRUE
chr7	155739734	T	A	ENST00000401878	ENSG00000184863	RBM33	TRUE	TRUE
chr7	155739748	C	T	ENST00000401878	ENSG00000184863	RBM33	TRUE	TRUE
chr7	155739754	C	T	ENST00000401878	ENSG00000184863	RBM33	TRUE	TRUE
chr7	155739760	C	T	ENST00000401878	ENSG00000184863	RBM33
chr7	155739763	C	T	ENST00000401878	ENSG00000184863	RBM33
chr7	155739769	C	T	ENST00000401878	ENSG00000184863	RBM33
chr7	155739772	C	T	ENST00000401878	ENSG00000184863	RBM33
chr7	155739775	C	T	ENST00000401878	ENSG00000184863	RBM33
chr7	155739787	C	T	ENST00000401878	ENSG00000184863	RBM33
chr7	155739793	C	T	ENST00000401878	ENSG00000184863	RBM33
chr7	155739805	C	T	ENST00000401878	ENSG00000184863	RBM33
chr7	155739817	C	T	ENST00000401878	ENSG00000184863	RBM33
chr7	155739829	C	T	ENST00000401878	ENSG00000184863	RBM33
chr7	155739835	C	T	ENST00000401878	ENSG00000184863	RBM33
chr7	155739847	C	T	ENST00000401878	ENSG00000184863	RBM33
chr7	155739859	C	T	ENST00000401878	ENSG00000184863	RBM33
chr7	155739871	C	T	ENST00000401878	ENSG00000184863	RBM33
chr7	155739877	C	T	ENST00000401878	ENSG00000184863	RBM33
chr7	155739923	T	A	ENST00000401878	ENSG00000184863	RBM33	TRUE	TRUE
chr7	155739937	C	T	ENST00000401878	ENSG00000184863	RBM33	TRUE	TRUE
chr7	155739943	C	T	ENST00000401878	ENSG00000184863	RBM33	TRUE	TRUE
chr7	155739961	C	T	ENST00000401878	ENSG00000184863	RBM33	TRUE	TRUE
chr7	155739970	C	T	ENST00000401878	ENSG00000184863	RBM33	TRUE	TRUE
chr7	155739976	C	T	ENST00000401878	ENSG00000184863	RBM33	TRUE	TRUE
chr7	155739997	C	T	ENST00000401878	ENSG00000184863	RBM33	TRUE	TRUE
chr7	155740002	C	A	ENST00000401878	ENSG00000184863	RBM33	TRUE	TRUE
chr7	155740006	C	T	ENST00000401878	ENSG00000184863	RBM33	TRUE	TRUE
chr7	155740012	C	T	ENST00000401878	ENSG00000184863	RBM33	TRUE	TRUE
chr7	155740027	G	A	ENST00000401878	ENSG00000184863	RBM33	TRUE	FALSE
chr7	155740027	G	C	ENST00000401878	ENSG00000184863	RBM33	TRUE	FALSE
chr7	155740027	G	T	ENST00000401878	ENSG00000184863	RBM33	TRUE	FALSE
chr7	155740028	T	A	ENST00000401878	ENSG00000184863	RBM33	TRUE	FALSE
chr7	155740028	T	C	ENST00000401878	ENSG00000184863	RBM33	TRUE	FALSE
chr7	155740028	T	G	ENST00000401878	ENSG00000184863	RBM33	TRUE	FALSE
chr7	155741817	A	C	ENST00000401878	ENSG00000184863	RBM33	TRUE	FALSE
chr7	155741817	A	G	ENST00000401878	ENSG00000184863	RBM33	TRUE	FALSE
chr7	155741817	A	T	ENST00000401878	ENSG00000184863	RBM33	TRUE	FALSE
chr7	155741818	G	A	ENST00000401878	ENSG00000184863	RBM33	TRUE	FALSE
chr7	155741818	G	C	ENST00000401878	ENSG00000184863	RBM33	TRUE	FALSE
chr7	155741818	G	T	ENST00000401878	ENSG00000184863	RBM33	TRUE	FALSE
chr7	155741831	C	T	ENST00000401878	ENSG00000184863	RBM33	TRUE	TRUE
chr7	155741843	A	T	ENST00000401878	ENSG00000184863	RBM33	TRUE	TRUE
chr7	155741855	C	T	ENST00000401878	ENSG00000184863	RBM33	TRUE	TRUE
chr7	155741858	C	T	ENST00000401878	ENSG00000184863	RBM33	TRUE	TRUE
chr7	155741864	C	T	ENST00000401878	ENSG00000184863	RBM33	TRUE	TRUE
chr7	155741892	T	A	ENST00000401878	ENSG00000184863	RBM33	TRUE	TRUE
chr7	155741897	G	T	ENST00000401878	ENSG00000184863	RBM33	TRUE	TRUE
chr7	155741901	T	A	ENST00000401878	ENSG00000184863	RBM33	TRUE	TRUE
chr7	155741901	T	G	ENST00000401878	ENSG00000184863	RBM33	TRUE	TRUE
chr7	155741916	C	A	ENST00000401878	ENSG00000184863	RBM33	TRUE	TRUE
chr7	155741916	C	G	ENST00000401878	ENSG00000184863	RBM33	TRUE	TRUE
chr7	155741927	G	T	ENST00000401878	ENSG00000184863	RBM33	TRUE	TRUE
chr7	155741947	C	A	ENST00000401878	ENSG00000184863	RBM33	TRUE	TRUE
chr7	155741961	C	A	ENST00000401878	ENSG00000184863	RBM33	TRUE	TRUE
chr7	155741961	C	G	ENST00000401878	ENSG00000184863	RBM33	TRUE	TRUE
chr7	155741966	C	T	ENST00000401878	ENSG00000184863	RBM33	TRUE	TRUE
chr7	155741972	A	T	ENST00000401878	ENSG00000184863	RBM33	TRUE	TRUE
chr7	155741991	C	A	ENST00000401878	ENSG00000184863	RBM33	TRUE	TRUE
chr7	155741991	C	G	ENST00000401878	ENSG00000184863	RBM33	TRUE	TRUE
chr7	155742000	C	A	ENST00000401878	ENSG00000184863	RBM33	TRUE	TRUE
chr7	155742020	A	T	ENST00000401878	ENSG00000184863	RBM33	TRUE	TRUE
chr7	155742027	C	A	ENST00000401878	ENSG00000184863	RBM33	TRUE	TRUE
chr7	155742027	C	G	ENST00000401878	ENSG00000184863	RBM33	TRUE	TRUE
chr7	155742029	C	T	ENST00000401878	ENSG00000184863	RBM33	TRUE	TRUE
chr7	155742032	G	T	ENST00000401878	ENSG00000184863	RBM33	TRUE	TRUE
chr7	155742035	A	T	ENST00000401878	ENSG00000184863	RBM33	TRUE	TRUE
chr7	155742041	G	T	ENST00000401878	ENSG00000184863	RBM33	TRUE	TRUE
chr7	155742047	A	T	ENST00000401878	ENSG00000184863	RBM33	TRUE	TRUE
chr7	155742053	A	T	ENST00000401878	ENSG00000184863	RBM33	TRUE	TRUE
chr7	155742074	C	T	ENST00000401878	ENSG00000184863	RBM33	TRUE	TRUE
chr7	155742080	A	T	ENST00000401878	ENSG00000184863	RBM33	TRUE	TRUE
chr7	155742083	G	T	ENST00000401878	ENSG00000184863	RBM33	TRUE	TRUE
chr7	155742086	G	T	ENST00000401878	ENSG00000184863	RBM33	TRUE	TRUE
chr7	155742092	A	T	ENST00000401878	ENSG00000184863	RBM33	TRUE	TRUE
chr7	155742098	G	T	ENST00000401878	ENSG00000184863	RBM33	TRUE	TRUE
chr7	155742104	G	T	ENST00000401878	ENSG00000184863	RBM33	TRUE	TRUE
chr7	155742107	G	A	ENST00000401878	ENSG00000184863	RBM33	TRUE	FALSE
chr7	155742107	G	C	ENST00000401878	ENSG00000184863	RBM33	TRUE	FALSE
chr7	155742107	G	T	ENST00000401878	ENSG00000184863	RBM33	TRUE	FALSE
chr7	155742108	T	A	ENST00000401878	ENSG00000184863	RBM33	TRUE	FALSE
chr7	155742108	T	C	ENST00000401878	ENSG00000184863	RBM33	TRUE	FALSE
chr7	155742108	T	G	ENST00000401878	ENSG00000184863	RBM33	TRUE	FALSE
chr7	155744959	A	C	ENST00000401878	ENSG00000184863	RBM33	TRUE	TRUE
chr7	155744959	A	G	ENST00000401878	ENSG00000184863	RBM33	TRUE	TRUE
chr7	155744959	A	T	ENST00000401878	ENSG00000184863	RBM33	TRUE	TRUE
chr7	155744960	G	A	ENST00000401878	ENSG00000184863	RBM33	TRUE	TRUE
chr7	155744960	G	C	ENST00000401878	ENSG00000184863	RBM33	TRUE	TRUE
chr7	155744960	G	T	ENST00000401878	ENSG00000184863	RBM33	TRUE	TRUE
chr7	155744970	G	T	ENST00000401878	ENSG00000184863	RBM33	TRUE	TRUE
chr7	155744976	G	T	ENST00000401878	ENSG00000184863	RBM33	TRUE	TRUE
chr7	155744979	G	T	ENST00000401878	ENSG00000184863	RBM33	TRUE	TRUE
chr7	155744989	T	A	ENST00000401878	ENSG00000184863	RBM33	TRUE	TRUE
chr7	155744989	T	G	ENST00000401878	ENSG00000184863	RBM33	TRUE	TRUE
chr7	155744993	T	A	ENST00000401878	ENSG00000184863	RBM33	TRUE	TRUE
chr7	155744993	T	G	ENST00000401878	ENSG00000184863	RBM33	TRUE	TRUE
chr7	155744998	T	A	ENST00000401878	ENSG00000184863	RBM33	TRUE	TRUE
chr7	155744998	T	G	ENST00000401878	ENSG00000184863	RBM33	TRUE	TRUE
chr7	155745000	A	T	ENST00000401878	ENSG00000184863	RBM33	TRUE	TRUE
chr7	155745006	G	T	ENST00000401878	ENSG00000184863	RBM33	TRUE	TRUE
chr7	155745009	G	T	ENST00000401878	ENSG00000184863	RBM33	TRUE	TRUE
chr7	155745012	C	T	ENST00000401878	ENSG00000184863	RBM33	TRUE	TRUE
chr7	155745015	A	T	ENST00000401878	ENSG00000184863	RBM33	TRUE	TRUE
chr7	155745024	A	T	ENST00000401878	ENSG00000184863	RBM33	TRUE	TRUE
chr7	155745027	G	T	ENST00000401878	ENSG00000184863	RBM33	TRUE	TRUE
chr7	155745030	G	T	ENST00000401878	ENSG00000184863	RBM33	TRUE	TRUE
chr7	155745039	A	T	ENST00000401878	ENSG00000184863	RBM33	TRUE	TRUE
chr7	155745042	C	T	ENST00000401878	ENSG00000184863	RBM33	TRUE	TRUE
chr7	155745045	A	T	ENST00000401878	ENSG00000184863	RBM33	TRUE	TRUE
chr7	155745048	G	T	ENST00000401878	ENSG00000184863	RBM33	TRUE	TRUE
chr7	155745052	T	A	ENST00000401878	ENSG00000184863	RBM33	TRUE	TRUE
chr7	155745052	T	G	ENST00000401878	ENSG00000184863	RBM33	TRUE	TRUE
chr7	155745060	C	T	ENST00000401878	ENSG00000184863	RBM33	TRUE	TRUE
chr7	155745063	C	T	ENST00000401878	ENSG00000184863	RBM33	TRUE	TRUE
chr7	155745066	C	T	ENST00000401878	ENSG00000184863	RBM33	TRUE	TRUE
chr7	155745081	A	T	ENST00000401878	ENSG00000184863	RBM33	TRUE	TRUE
chr7	155745084	A	T	ENST00000401878	ENSG00000184863	RBM33	TRUE	TRUE
chr7	155745087	G	T	ENST00000401878	ENSG00000184863	RBM33	TRUE	TRUE
chr7	155745096	G	T	ENST00000401878	ENSG00000184863	RBM33	TRUE	TRUE
chr7	155745099	A	T	ENST00000401878	ENSG00000184863	RBM33	TRUE	TRUE
chr7	155745108	C	T	ENST00000401878	ENSG00000184863	RBM33	TRUE	TRUE
chr7	155745111	C	T	ENST00000401878	ENSG00000184863	RBM33	TRUE	TRUE
chr7	155745114	C	T	ENST00000401878	ENSG00000184863	RBM33	TRUE	TRUE
chr7	155745117	C	T	ENST00000401878	ENSG00000184863	RBM33	TRUE	TRUE
chr7	155745120	C	T	ENST00000401878	ENSG00000184863	RBM33	TRUE	TRUE
chr7	155745128	C	A	ENST00000401878	ENSG00000184863	RBM33	TRUE	TRUE
chr7	155745128	C	G	ENST00000401878	ENSG00000184863	RBM33	TRUE	TRUE
chr7	155745147	G	T	ENST00000401878	ENSG00000184863	RBM33	TRUE	TRUE
chr7	155745150	C	T	ENST00000401878	ENSG00000184863	RBM33	TRUE	TRUE
chr7	155745153	G	T	ENST00000401878	ENSG00000184863	RBM33	TRUE	TRUE
chr7	155745156	G	T	ENST00000401878	ENSG00000184863	RBM33	TRUE	TRUE
chr7	155745159	C	T	ENST00000401878	ENSG00000184863	RBM33	TRUE	TRUE
chr7	155745169	C	A	ENST00000401878	ENSG00000184863	RBM33	TRUE	TRUE
chr7	155745169	C	G	ENST00000401878	ENSG00000184863	RBM33	TRUE	TRUE
chr7	155745175	C	A	ENST00000401878	ENSG00000184863	RBM33	TRUE	TRUE
chr7	155745175	C	G	ENST00000401878	ENSG00000184863	RBM33	TRUE	TRUE
chr7	155745199	T	A	ENST00000401878	ENSG00000184863	RBM33	TRUE	TRUE
chr7	155745216	C	T	ENST00000401878	ENSG00000184863	RBM33	TRUE	TRUE
chr7	155745222	A	T	ENST00000401878	ENSG00000184863	RBM33	TRUE	TRUE
chr7	155745225	C	T	ENST00000401878	ENSG00000184863	RBM33	TRUE	TRUE
chr7	155745234	A	T	ENST00000401878	ENSG00000184863	RBM33	TRUE	TRUE
chr7	155745240	A	T	ENST00000401878	ENSG00000184863	RBM33	TRUE	TRUE
chr7	155745252	A	T	ENST00000401878	ENSG00000184863	RBM33	TRUE	TRUE
chr7	155745258	C	T	ENST00000401878	ENSG00000184863	RBM33	TRUE	TRUE
chr7	155745274	C	A	ENST00000401878	ENSG00000184863	RBM33	TRUE	TRUE
chr7	155745274	C	G	ENST00000401878	ENSG00000184863	RBM33	TRUE	TRUE
chr7	155745282	C	T	ENST00000401878	ENSG00000184863	RBM33	TRUE	TRUE
chr7	155745288	A	T	ENST00000401878	ENSG00000184863	RBM33	TRUE	TRUE
chr7	155745324	C	T	ENST00000401878	ENSG00000184863	RBM33	TRUE	TRUE
chr7	155745329	T	A	ENST00000401878	ENSG00000184863	RBM33	TRUE	TRUE
chr7	155745329	T	G	ENST00000401878	ENSG00000184863	RBM33	TRUE	TRUE
chr7	155745330	C	T	ENST00000401878	ENSG00000184863	RBM33	TRUE	TRUE
chr7	155745333	G	T	ENST00000401878	ENSG00000184863	RBM33	TRUE	TRUE
chr7	155745336	C	T	ENST00000401878	ENSG00000184863	RBM33	TRUE	TRUE
chr7	155745339	C	T	ENST00000401878	ENSG00000184863	RBM33	TRUE	TRUE
chr7	155745345	A	T	ENST00000401878	ENSG00000184863	RBM33	TRUE	TRUE
chr7	155745354	A	T	ENST00000401878	ENSG00000184863	RBM33	TRUE	TRUE
chr7	155745361	T	A	ENST00000401878	ENSG00000184863	RBM33	TRUE	TRUE
chr7	155745363	A	T	ENST00000401878	ENSG00000184863	RBM33
chr7	155745366	C	T	ENST00000401878	ENSG00000184863	RBM33	TRUE	TRUE
chr7	155745372	A	T	ENST00000401878	ENSG00000184863	RBM33	TRUE	TRUE
chr7	155745384	C	T	ENST00000401878	ENSG00000184863	RBM33	TRUE	TRUE
chr7	155745390	C	T	ENST00000401878	ENSG00000184863	RBM33	TRUE	TRUE
chr7	155745396	C	T	ENST00000401878	ENSG00000184863	RBM33	TRUE	TRUE
chr7	155745408	A	T	ENST00000401878	ENSG00000184863	RBM33	TRUE	TRUE
chr7	155745423	A	T	ENST00000401878	ENSG00000184863	RBM33	TRUE	TRUE
chr7	155745438	G	T	ENST00000401878	ENSG00000184863	RBM33	TRUE	TRUE
chr7	155745441	G	T	ENST00000401878	ENSG00000184863	RBM33	TRUE	TRUE
chr7	155745456	C	T	ENST00000401878	ENSG00000184863	RBM33	TRUE	TRUE
chr7	155745465	C	T	ENST00000401878	ENSG00000184863	RBM33	TRUE	TRUE
chr7	155745480	C	T	ENST00000401878	ENSG00000184863	RBM33	TRUE	TRUE
chr7	155745492	C	T	ENST00000401878	ENSG00000184863	RBM33	TRUE	TRUE
chr7	155745501	A	T	ENST00000401878	ENSG00000184863	RBM33	TRUE	TRUE
chr7	155745513	A	T	ENST00000401878	ENSG00000184863	RBM33	TRUE	TRUE
chr7	155745549	G	T	ENST00000401878	ENSG00000184863	RBM33	TRUE	TRUE
chr7	155745573	A	T	ENST00000401878	ENSG00000184863	RBM33	TRUE	TRUE
chr7	155745588	A	T	ENST00000401878	ENSG00000184863	RBM33	TRUE	TRUE
chr7	155745595	C	A	ENST00000401878	ENSG00000184863	RBM33	TRUE	TRUE
chr7	155745595	C	G	ENST00000401878	ENSG00000184863	RBM33	TRUE	TRUE
chr7	155745603	G	A	ENST00000401878	ENSG00000184863	RBM33	TRUE	FALSE
chr7	155745603	G	C	ENST00000401878	ENSG00000184863	RBM33	TRUE	FALSE
chr7	155745603	G	T	ENST00000401878	ENSG00000184863	RBM33	TRUE	FALSE
chr7	155745604	T	A	ENST00000401878	ENSG00000184863	RBM33	TRUE	FALSE
chr7	155745604	T	C	ENST00000401878	ENSG00000184863	RBM33	TRUE	FALSE
chr7	155745604	T	G	ENST00000401878	ENSG00000184863	RBM33	TRUE	FALSE
chr7	155763810	A	C	ENST00000401878	ENSG00000184863	RBM33	TRUE	FALSE
chr7	155763810	A	G	ENST00000401878	ENSG00000184863	RBM33	TRUE	FALSE
chr7	155763810	A	T	ENST00000401878	ENSG00000184863	RBM33	TRUE	FALSE
chr7	155763811	G	A	ENST00000401878	ENSG00000184863	RBM33	TRUE	FALSE
chr7	155763811	G	C	ENST00000401878	ENSG00000184863	RBM33	TRUE	FALSE
chr7	155763811	G	T	ENST00000401878	ENSG00000184863	RBM33	TRUE	FALSE
chr7	155763812	G	T	ENST00000401878	ENSG00000184863	RBM33	TRUE	TRUE
chr7	155763815	G	T	ENST00000401878	ENSG00000184863	RBM33	TRUE	TRUE
chr7	155763818	G	T	ENST00000401878	ENSG00000184863	RBM33	TRUE	TRUE
chr7	155763842	G	T	ENST00000401878	ENSG00000184863	RBM33	TRUE	TRUE
chr7	155763848	C	T	ENST00000401878	ENSG00000184863	RBM33	TRUE	TRUE
chr7	155763854	C	T	ENST00000401878	ENSG00000184863	RBM33	TRUE	TRUE
chr7	155763866	C	T	ENST00000401878	ENSG00000184863	RBM33	TRUE	TRUE
chr7	155763875	G	T	ENST00000401878	ENSG00000184863	RBM33	TRUE	TRUE
chr7	155763881	G	T	ENST00000401878	ENSG00000184863	RBM33	TRUE	TRUE
chr7	155763887	C	T	ENST00000401878	ENSG00000184863	RBM33	TRUE	TRUE
chr7	155763899	A	T	ENST00000401878	ENSG00000184863	RBM33	TRUE	TRUE
chr7	155763926	C	T	ENST00000401878	ENSG00000184863	RBM33	TRUE	TRUE
chr7	155763929	C	T	ENST00000401878	ENSG00000184863	RBM33	TRUE	TRUE
chr7	155763966	C	A	ENST00000401878	ENSG00000184863	RBM33	TRUE	TRUE
chr7	155763986	A	T	ENST00000401878	ENSG00000184863	RBM33	TRUE	TRUE
chr7	155763995	C	T	ENST00000401878	ENSG00000184863	RBM33	TRUE	TRUE
chr7	155763998	G	T	ENST00000401878	ENSG00000184863	RBM33	TRUE	TRUE
chr7	155764013	A	T	ENST00000401878	ENSG00000184863	RBM33	TRUE	TRUE
chr7	155764016	A	T	ENST00000401878	ENSG00000184863	RBM33	TRUE	TRUE
chr7	155764019	G	A	ENST00000401878	ENSG00000184863	RBM33	FALSE	FALSE
chr7	155764019	G	C	ENST00000401878	ENSG00000184863	RBM33	FALSE	FALSE
chr7	155764019	G	T	ENST00000401878	ENSG00000184863	RBM33	FALSE	FALSE
chr7	155764020	T	A	ENST00000401878	ENSG00000184863	RBM33	FALSE	FALSE
chr7	155764020	T	C	ENST00000401878	ENSG00000184863	RBM33	FALSE	FALSE
chr7	155764020	T	G	ENST00000401878	ENSG00000184863	RBM33	FALSE	FALSE
chr7	155766465	A	C	ENST00000401878	ENSG00000184863	RBM33	TRUE	FALSE
chr7	155766465	A	G	ENST00000401878	ENSG00000184863	RBM33	TRUE	FALSE
chr7	155766465	A	T	ENST00000401878	ENSG00000184863	RBM33	TRUE	FALSE
chr7	155766466	G	A	ENST00000401878	ENSG00000184863	RBM33	TRUE	FALSE
chr7	155766466	G	C	ENST00000401878	ENSG00000184863	RBM33	TRUE	FALSE
chr7	155766466	G	T	ENST00000401878	ENSG00000184863	RBM33	TRUE	FALSE
chr7	155766479	G	T	ENST00000401878	ENSG00000184863	RBM33	TRUE	TRUE
chr7	155766482	C	T	ENST00000401878	ENSG00000184863	RBM33	TRUE	TRUE
chr7	155766488	A	T	ENST00000401878	ENSG00000184863	RBM33	TRUE	TRUE
chr7	155766491	G	T	ENST00000401878	ENSG00000184863	RBM33	TRUE	TRUE
chr7	155766533	A	T	ENST00000401878	ENSG00000184863	RBM33	TRUE	TRUE
chr7	155766536	C	T	ENST00000401878	ENSG00000184863	RBM33	TRUE	TRUE
chr7	155766554	G	T	ENST00000401878	ENSG00000184863	RBM33	TRUE	TRUE
chr7	155766559	C	A	ENST00000401878	ENSG00000184863	RBM33	TRUE	TRUE
chr7	155766560	A	T	ENST00000401878	ENSG00000184863	RBM33	TRUE	TRUE
chr7	155766566	C	T	ENST00000401878	ENSG00000184863	RBM33	TRUE	TRUE
chr7	155766574	C	A	ENST00000401878	ENSG00000184863	RBM33	TRUE	TRUE
chr7	155766587	G	T	ENST00000401878	ENSG00000184863	RBM33	TRUE	TRUE
chr7	155766600	C	A	ENST00000401878	ENSG00000184863	RBM33	TRUE	TRUE
chr7	155766617	C	T	ENST00000401878	ENSG00000184863	RBM33	TRUE	TRUE
chr7	155766623	A	T	ENST00000401878	ENSG00000184863	RBM33	TRUE	TRUE
chr7	155766639	C	A	ENST00000401878	ENSG00000184863	RBM33	TRUE	TRUE
chr7	155766639	C	G	ENST00000401878	ENSG00000184863	RBM33	TRUE	TRUE
chr7	155766644	G	T	ENST00000401878	ENSG00000184863	RBM33	TRUE	TRUE
chr7	155766653	C	T	ENST00000401878	ENSG00000184863	RBM33	TRUE	TRUE
chr7	155766656	G	A	ENST00000401878	ENSG00000184863	RBM33	TRUE	FALSE
chr7	155766656	G	C	ENST00000401878	ENSG00000184863	RBM33	TRUE	FALSE
chr7	155766656	G	T	ENST00000401878	ENSG00000184863	RBM33	TRUE	FALSE
chr7	155766657	T	A	ENST00000401878	ENSG00000184863	RBM33	TRUE	FALSE
chr7	155766657	T	C	ENST00000401878	ENSG00000184863	RBM33	TRUE	FALSE
chr7	155766657	T	G	ENST00000401878	ENSG00000184863	RBM33	TRUE	FALSE
chr7	155774557	A	C	ENST00000401878	ENSG00000184863	RBM33	TRUE	FALSE
chr7	155774557	A	G	ENST00000401878	ENSG00000184863	RBM33	TRUE	FALSE
chr7	155774557	A	T	ENST00000401878	ENSG00000184863	RBM33	TRUE	FALSE
chr7	155774558	G	A	ENST00000401878	ENSG00000184863	RBM33	TRUE	FALSE
chr7	155774558	G	C	ENST00000401878	ENSG00000184863	RBM33	TRUE	FALSE
chr7	155774558	G	T	ENST00000401878	ENSG00000184863	RBM33	TRUE	FALSE
chr7	155774563	T	A	ENST00000401878	ENSG00000184863	RBM33	TRUE	TRUE
chr7	155774563	T	G	ENST00000401878	ENSG00000184863	RBM33	TRUE	TRUE
chr7	155774565	C	T	ENST00000401878	ENSG00000184863	RBM33	TRUE	TRUE
chr7	155774577	C	T	ENST00000401878	ENSG00000184863	RBM33	TRUE	TRUE
chr7	155774580	C	T	ENST00000401878	ENSG00000184863	RBM33	TRUE	TRUE
chr7	155774586	A	T	ENST00000401878	ENSG00000184863	RBM33	TRUE	TRUE
chr7	155774598	A	T	ENST00000401878	ENSG00000184863	RBM33	FALSE	FALSE
chr7	155774604	A	T	ENST00000401878	ENSG00000184863	RBM33	FALSE	FALSE
chr7	155774607	G	T	ENST00000401878	ENSG00000184863	RBM33	FALSE	FALSE
chr7	155774623	T	A	ENST00000401878	ENSG00000184863	RBM33	FALSE	FALSE
chr7	155774623	T	G	ENST00000401878	ENSG00000184863	RBM33	FALSE	FALSE
chr7	155774631	C	T	ENST00000401878	ENSG00000184863	RBM33	FALSE	FALSE
chr7	155774634	C	T	ENST00000401878	ENSG00000184863	RBM33	FALSE	FALSE
chr7	155774637	A	T	ENST00000401878	ENSG00000184863	RBM33	FALSE	FALSE
chr7	155774648	G	A	ENST00000401878	ENSG00000184863	RBM33	TRUE	FALSE
chr7	155774648	G	C	ENST00000401878	ENSG00000184863	RBM33	TRUE	FALSE
chr7	155774648	G	T	ENST00000401878	ENSG00000184863	RBM33	TRUE	FALSE
chr7	155774649	T	A	ENST00000401878	ENSG00000184863	RBM33	TRUE	FALSE
chr7	155774649	T	C	ENST00000401878	ENSG00000184863	RBM33	TRUE	FALSE
chr7	155774649	T	G	ENST00000401878	ENSG00000184863	RBM33	TRUE	FALSE
chr7	155774991	A	C	ENST00000401878	ENSG00000184863	RBM33	FALSE	FALSE
chr7	155774991	A	G	ENST00000401878	ENSG00000184863	RBM33	FALSE	FALSE
chr7	155774991	A	T	ENST00000401878	ENSG00000184863	RBM33	FALSE	FALSE
chr7	155774992	G	A	ENST00000401878	ENSG00000184863	RBM33	FALSE	FALSE
chr7	155774992	G	C	ENST00000401878	ENSG00000184863	RBM33	FALSE	FALSE
chr7	155774992	G	T	ENST00000401878	ENSG00000184863	RBM33	FALSE	FALSE
chr7	155775007	T	A	ENST00000401878	ENSG00000184863	RBM33	FALSE	FALSE
chr7	155775036	G	T	ENST00000401878	ENSG00000184863	RBM33	FALSE	FALSE
chr7	155802911	T	A	ENST00000297261	ENSG00000164690	SHH
chr7	155802941	C	A	ENST00000297261	ENSG00000164690	SHH	FALSE	FALSE
chr7	155802954	C	T	ENST00000297261	ENSG00000164690	SHH	FALSE	FALSE
chr7	155802955	C	T	ENST00000297261	ENSG00000164690	SHH	FALSE	FALSE
chr7	155802968	G	A	ENST00000297261	ENSG00000164690	SHH	FALSE	FALSE
chr7	155802969	G	C	ENST00000297261	ENSG00000164690	SHH	FALSE	FALSE
chr7	155802969	G	T	ENST00000297261	ENSG00000164690	SHH	FALSE	FALSE
chr7	155802980	G	A	ENST00000297261	ENSG00000164690	SHH	FALSE	FALSE
chr7	155802982	G	T	ENST00000297261	ENSG00000164690	SHH	FALSE	FALSE
chr7	155802984	G	C	ENST00000297261	ENSG00000164690	SHH	FALSE	FALSE
chr7	155802984	G	T	ENST00000297261	ENSG00000164690	SHH	FALSE	FALSE
chr7	155802987	C	T	ENST00000297261	ENSG00000164690	SHH	FALSE	FALSE
chr7	155802988	C	T	ENST00000297261	ENSG00000164690	SHH	FALSE	FALSE
chr7	155803055	T	A	ENST00000297261	ENSG00000164690	SHH
chr7	155803173	C	T	ENST00000297261	ENSG00000164690	SHH
chr7	155803174	C	T	ENST00000297261	ENSG00000164690	SHH
chr7	155803184	C	A	ENST00000297261	ENSG00000164690	SHH	FALSE	FALSE
chr7	155803187	C	A	ENST00000297261	ENSG00000164690	SHH	FALSE	FALSE
chr7	155803197	G	C	ENST00000297261	ENSG00000164690	SHH	FALSE	FALSE
chr7	155803197	G	T	ENST00000297261	ENSG00000164690	SHH	FALSE	FALSE
chr7	155803200	G	T	ENST00000297261	ENSG00000164690	SHH	FALSE	FALSE
chr7	155803204	G	T	ENST00000297261	ENSG00000164690	SHH	FALSE	FALSE
chr7	155803238	G	A	ENST00000297261	ENSG00000164690	SHH	FALSE	FALSE
chr7	155803254	G	C	ENST00000297261	ENSG00000164690	SHH	FALSE	FALSE
chr7	155803254	G	T	ENST00000297261	ENSG00000164690	SHH	FALSE	FALSE
chr7	155803271	C	A	ENST00000297261	ENSG00000164690	SHH	FALSE	FALSE
chr7	155803274	C	A	ENST00000297261	ENSG00000164690	SHH	FALSE	FALSE
chr7	155803331	C	A	ENST00000297261	ENSG00000164690	SHH	FALSE	FALSE
chr7	155803341	G	C	ENST00000297261	ENSG00000164690	SHH	FALSE	FALSE
chr7	155803341	G	T	ENST00000297261	ENSG00000164690	SHH	FALSE	FALSE
chr7	155803352	G	A	ENST00000297261	ENSG00000164690	SHH
chr7	155803417	G	T	ENST00000297261	ENSG00000164690	SHH	FALSE	FALSE
chr7	155803423	G	T	ENST00000297261	ENSG00000164690	SHH	FALSE	FALSE
chr7	155803433	C	A	ENST00000297261	ENSG00000164690	SHH	FALSE	FALSE
chr7	155803439	C	A	ENST00000297261	ENSG00000164690	SHH	FALSE	FALSE
chr7	155803450	G	T	ENST00000297261	ENSG00000164690	SHH	FALSE	FALSE
chr7	155803505	C	A	ENST00000297261	ENSG00000164690	SHH	FALSE	FALSE
chr7	155803514	C	A	ENST00000297261	ENSG00000164690	SHH	FALSE	FALSE
chr7	155803523	C	A	ENST00000297261	ENSG00000164690	SHH	FALSE	FALSE
chr7	155803530	G	C	ENST00000297261	ENSG00000164690	SHH	FALSE	FALSE
chr7	155803530	G	T	ENST00000297261	ENSG00000164690	SHH	FALSE	FALSE
chr7	155803541	T	A	ENST00000297261	ENSG00000164690	SHH	FALSE	FALSE
chr7	155803544	T	A	ENST00000297261	ENSG00000164690	SHH	FALSE	FALSE
chr7	155803584	G	C	ENST00000297261	ENSG00000164690	SHH	FALSE	FALSE
chr7	155803584	G	T	ENST00000297261	ENSG00000164690	SHH	FALSE	FALSE
chr7	155803601	G	A	ENST00000297261	ENSG00000164690	SHH	FALSE	FALSE
chr7	155803643	T	A	ENST00000297261	ENSG00000164690	SHH	FALSE	FALSE
chr7	155803652	T	A	ENST00000297261	ENSG00000164690	SHH	FALSE	FALSE
chr7	155803664	G	A	ENST00000297261	ENSG00000164690	SHH	FALSE	FALSE
chr7	155803667	C	A	ENST00000297261	ENSG00000164690	SHH	FALSE	FALSE
chr7	155803684	G	T	ENST00000297261	ENSG00000164690	SHH	FALSE	FALSE
chr7	155803695	G	T	ENST00000297261	ENSG00000164690	SHH	FALSE	FALSE
chr7	155803703	C	A	ENST00000297261	ENSG00000164690	SHH	FALSE	FALSE
chr7	155803705	G	T	ENST00000297261	ENSG00000164690	SHH	FALSE	FALSE
chr7	155803709	T	A	ENST00000297261	ENSG00000164690	SHH	FALSE	FALSE
chr7	155803720	G	T	ENST00000297261	ENSG00000164690	SHH	FALSE	FALSE
chr7	155803727	C	A	ENST00000297261	ENSG00000164690	SHH	TRUE	FALSE
chr7	155803727	C	G	ENST00000297261	ENSG00000164690	SHH	TRUE	FALSE
chr7	155803727	C	T	ENST00000297261	ENSG00000164690	SHH	TRUE	FALSE
chr7	155803728	T	A	ENST00000297261	ENSG00000164690	SHH	TRUE	FALSE
chr7	155803728	T	C	ENST00000297261	ENSG00000164690	SHH	TRUE	FALSE
chr7	155803728	T	G	ENST00000297261	ENSG00000164690	SHH	TRUE	FALSE
chr7	155806294	A	C	ENST00000297261	ENSG00000164690	SHH	TRUE	FALSE
chr7	155806294	A	G	ENST00000297261	ENSG00000164690	SHH	FALSE	FALSE
chr7	155806294	A	T	ENST00000297261	ENSG00000164690	SHH	TRUE	FALSE
chr7	155806295	C	A	ENST00000297261	ENSG00000164690	SHH	TRUE	FALSE
chr7	155806295	C	G	ENST00000297261	ENSG00000164690	SHH	TRUE	FALSE
chr7	155806295	C	T	ENST00000297261	ENSG00000164690	SHH	TRUE	FALSE
chr7	155806296	C	A	ENST00000297261	ENSG00000164690	SHH	FALSE	FALSE
chr7	155806302	T	A	ENST00000297261	ENSG00000164690	SHH	FALSE	FALSE
chr7	155806307	G	T	ENST00000297261	ENSG00000164690	SHH	FALSE	FALSE
chr7	155806309	G	T	ENST00000297261	ENSG00000164690	SHH	FALSE	FALSE
chr7	155806326	T	A	ENST00000297261	ENSG00000164690	SHH	FALSE	FALSE
chr7	155806332	C	A	ENST00000297261	ENSG00000164690	SHH	FALSE	FALSE
chr7	155806333	G	C	ENST00000297261	ENSG00000164690	SHH	FALSE	FALSE
chr7	155806333	G	T	ENST00000297261	ENSG00000164690	SHH	FALSE	FALSE
chr7	155806336	G	C	ENST00000297261	ENSG00000164690	SHH	FALSE	FALSE
chr7	155806336	G	T	ENST00000297261	ENSG00000164690	SHH	FALSE	FALSE
chr7	155806342	C	T	ENST00000297261	ENSG00000164690	SHH	FALSE	FALSE
chr7	155806343	C	T	ENST00000297261	ENSG00000164690	SHH	FALSE	FALSE
chr7	155806359	C	A	ENST00000297261	ENSG00000164690	SHH	TRUE	TRUE
chr7	155806384	G	C	ENST00000297261	ENSG00000164690	SHH	TRUE	TRUE
chr7	155806384	G	T	ENST00000297261	ENSG00000164690	SHH	TRUE	TRUE
chr7	155806389	T	A	ENST00000297261	ENSG00000164690	SHH	TRUE	TRUE
chr7	155806434	C	A	ENST00000297261	ENSG00000164690	SHH	TRUE	TRUE
chr7	155806435	G	C	ENST00000297261	ENSG00000164690	SHH	TRUE	TRUE
chr7	155806435	G	T	ENST00000297261	ENSG00000164690	SHH	TRUE	TRUE
chr7	155806449	C	A	ENST00000297261	ENSG00000164690	SHH	TRUE	TRUE
chr7	155806452	C	A	ENST00000297261	ENSG00000164690	SHH	TRUE	TRUE
chr7	155806454	G	C	ENST00000297261	ENSG00000164690	SHH	TRUE	TRUE
chr7	155806454	G	T	ENST00000297261	ENSG00000164690	SHH	TRUE	TRUE
chr7	155806470	C	A	ENST00000297261	ENSG00000164690	SHH	TRUE	TRUE
chr7	155806474	C	T	ENST00000297261	ENSG00000164690	SHH	TRUE	TRUE
chr7	155806475	C	T	ENST00000297261	ENSG00000164690	SHH	TRUE	TRUE
chr7	155806482	C	A	ENST00000297261	ENSG00000164690	SHH	TRUE	TRUE
chr7	155806497	T	A	ENST00000297261	ENSG00000164690	SHH	TRUE	TRUE
chr7	155806503	C	A	ENST00000297261	ENSG00000164690	SHH	TRUE	TRUE
chr7	155806507	C	T	ENST00000297261	ENSG00000164690	SHH	TRUE	TRUE
chr7	155806508	C	T	ENST00000297261	ENSG00000164690	SHH	TRUE	TRUE
chr7	155806512	G	A	ENST00000297261	ENSG00000164690	SHH	TRUE	TRUE
chr7	155806523	G	T	ENST00000297261	ENSG00000164690	SHH	TRUE	TRUE
chr7	155806532	A	T	ENST00000297261	ENSG00000164690	SHH	TRUE	TRUE
chr7	155806541	A	T	ENST00000297261	ENSG00000164690	SHH	TRUE	TRUE
chr7	155806545	T	A	ENST00000297261	ENSG00000164690	SHH	TRUE	TRUE
chr7	155806551	T	A	ENST00000297261	ENSG00000164690	SHH	TRUE	TRUE
chr7	155806552	A	T	ENST00000297261	ENSG00000164690	SHH	TRUE	TRUE
chr7	155806558	C	A	ENST00000297261	ENSG00000164690	SHH	TRUE	FALSE
chr7	155806558	C	G	ENST00000297261	ENSG00000164690	SHH	TRUE	FALSE
chr7	155806558	C	T	ENST00000297261	ENSG00000164690	SHH	TRUE	FALSE
chr7	155806559	T	A	ENST00000297261	ENSG00000164690	SHH	TRUE	FALSE
chr7	155806559	T	C	ENST00000297261	ENSG00000164690	SHH	TRUE	FALSE
chr7	155806559	T	G	ENST00000297261	ENSG00000164690	SHH	TRUE	FALSE
chr7	155811821	A	C	ENST00000297261	ENSG00000164690	SHH	TRUE	FALSE
chr7	155811821	A	G	ENST00000297261	ENSG00000164690	SHH	TRUE	FALSE
chr7	155811821	A	T	ENST00000297261	ENSG00000164690	SHH	TRUE	FALSE
chr7	155811822	C	A	ENST00000297261	ENSG00000164690	SHH	TRUE	FALSE
chr7	155811822	C	G	ENST00000297261	ENSG00000164690	SHH	TRUE	FALSE
chr7	155811822	C	T	ENST00000297261	ENSG00000164690	SHH	TRUE	FALSE
chr7	155811825	G	A	ENST00000297261	ENSG00000164690	SHH	TRUE	TRUE
chr7	155811846	C	A	ENST00000297261	ENSG00000164690	SHH	TRUE	TRUE
chr7	155811855	C	A	ENST00000297261	ENSG00000164690	SHH	TRUE	TRUE
chr7	155811858	C	A	ENST00000297261	ENSG00000164690	SHH	TRUE	TRUE
chr7	155811864	T	A	ENST00000297261	ENSG00000164690	SHH	TRUE	TRUE
chr7	155811883	G	C	ENST00000297261	ENSG00000164690	SHH	TRUE	TRUE
chr7	155811883	G	T	ENST00000297261	ENSG00000164690	SHH	TRUE	TRUE
chr7	155811900	C	A	ENST00000297261	ENSG00000164690	SHH	TRUE	TRUE
chr7	155811903	T	A	ENST00000297261	ENSG00000164690	SHH	TRUE	TRUE
chr7	155811909	G	A	ENST00000297261	ENSG00000164690	SHH	TRUE	TRUE
chr7	155811912	C	A	ENST00000297261	ENSG00000164690	SHH	TRUE	TRUE
chr7	155811921	T	A	ENST00000297261	ENSG00000164690	SHH	TRUE	TRUE
chr7	155811930	T	A	ENST00000297261	ENSG00000164690	SHH	TRUE	TRUE
chr7	155811936	C	A	ENST00000297261	ENSG00000164690	SHH	TRUE	TRUE
chr7	155811937	A	C	ENST00000297261	ENSG00000164690	SHH	TRUE	TRUE
chr7	155811937	A	T	ENST00000297261	ENSG00000164690	SHH	TRUE	TRUE
chr7	155811945	C	A	ENST00000297261	ENSG00000164690	SHH	TRUE	TRUE
chr7	155811963	T	A	ENST00000297261	ENSG00000164690	SHH	TRUE	TRUE
chr7	155811966	C	A	ENST00000297261	ENSG00000164690	SHH	TRUE	TRUE
chr7	155811987	G	A	ENST00000297261	ENSG00000164690	SHH	TRUE	TRUE
chr7	155811990	T	A	ENST00000297261	ENSG00000164690	SHH	TRUE	TRUE
chr7	155811991	G	C	ENST00000297261	ENSG00000164690	SHH	TRUE	TRUE
chr7	155811991	G	T	ENST00000297261	ENSG00000164690	SHH	TRUE	TRUE
chr7	155811998	A	C	ENST00000297261	ENSG00000164690	SHH	TRUE	TRUE
chr7	155811998	A	T	ENST00000297261	ENSG00000164690	SHH	TRUE	TRUE
chr7	155812011	T	A	ENST00000297261	ENSG00000164690	SHH	TRUE	TRUE
chr7	155812014	T	A	ENST00000297261	ENSG00000164690	SHH	TRUE	TRUE
chr7	155812029	T	A	ENST00000297261	ENSG00000164690	SHH	TRUE	TRUE
chr7	155812050	C	A	ENST00000297261	ENSG00000164690	SHH	TRUE	TRUE
chr7	155812051	G	T	ENST00000297261	ENSG00000164690	SHH	TRUE	TRUE
chr7	155812062	C	A	ENST00000297261	ENSG00000164690	SHH	TRUE	FALSE
chr7	155812064	G	T	ENST00000297261	ENSG00000164690	SHH	TRUE	FALSE
chr7	155812066	G	T	ENST00000297261	ENSG00000164690	SHH	TRUE	FALSE
chr7	155812079	G	T	ENST00000297261	ENSG00000164690	SHH	FALSE	FALSE
chr7	155812102	A	T	ENST00000297261	ENSG00000164690	SHH	FALSE	FALSE
chr7	155812107	T	A	ENST00000297261	ENSG00000164690	SHH	FALSE	FALSE
chr7	156640812	G	A	ENST00000317955	ENSG00000105982	RNF32	FALSE	FALSE
chr7	156640812	G	C	ENST00000317955	ENSG00000105982	RNF32	FALSE	FALSE
chr7	156640812	G	T	ENST00000317955	ENSG00000105982	RNF32	FALSE	FALSE
chr7	156640813	C	A	ENST00000317955	ENSG00000105982	RNF32	FALSE	FALSE
chr7	156640813	C	G	ENST00000317955	ENSG00000105982	RNF32	FALSE	FALSE
chr7	156640813	C	T	ENST00000317955	ENSG00000105982	RNF32	FALSE	FALSE
chr7	156643799	A	C	ENST00000317955	ENSG00000105982	RNF32	FALSE	FALSE
chr7	156643799	A	G	ENST00000317955	ENSG00000105982	RNF32	FALSE	FALSE
chr7	156643799	A	T	ENST00000317955	ENSG00000105982	RNF32	FALSE	FALSE
chr7	156643800	G	A	ENST00000317955	ENSG00000105982	RNF32	FALSE	FALSE
chr7	156643800	G	C	ENST00000317955	ENSG00000105982	RNF32	FALSE	FALSE
chr7	156643800	G	T	ENST00000317955	ENSG00000105982	RNF32	FALSE	FALSE
chr7	156643882	T	A	ENST00000317955	ENSG00000105982	RNF32	FALSE	FALSE
chr7	156643882	T	G	ENST00000317955	ENSG00000105982	RNF32	FALSE	FALSE
chr7	156643884	A	T	ENST00000317955	ENSG00000105982	RNF32	FALSE	FALSE
chr7	156643890	A	T	ENST00000317955	ENSG00000105982	RNF32	FALSE	FALSE
chr7	156643893	G	A	ENST00000317955	ENSG00000105982	RNF32	FALSE	FALSE
chr7	156643893	G	C	ENST00000317955	ENSG00000105982	RNF32	FALSE	FALSE
chr7	156643893	G	T	ENST00000317955	ENSG00000105982	RNF32	FALSE	FALSE
chr7	156643894	T	A	ENST00000317955	ENSG00000105982	RNF32	FALSE	FALSE
chr7	156643894	T	C	ENST00000317955	ENSG00000105982	RNF32	FALSE	FALSE
chr7	156643894	T	G	ENST00000317955	ENSG00000105982	RNF32	FALSE	FALSE
chr7	156644497	A	C	ENST00000317955	ENSG00000105982	RNF32	TRUE	FALSE
chr7	156644497	A	G	ENST00000317955	ENSG00000105982	RNF32	TRUE	FALSE
chr7	156644497	A	T	ENST00000317955	ENSG00000105982	RNF32	TRUE	FALSE
chr7	156644498	G	A	ENST00000317955	ENSG00000105982	RNF32	TRUE	FALSE
chr7	156644498	G	C	ENST00000317955	ENSG00000105982	RNF32	TRUE	FALSE
chr7	156644498	G	T	ENST00000317955	ENSG00000105982	RNF32	TRUE	FALSE
chr7	156644506	C	A	ENST00000317955	ENSG00000105982	RNF32	FALSE	FALSE
chr7	156644506	C	G	ENST00000317955	ENSG00000105982	RNF32	FALSE	FALSE
chr7	156644511	A	T	ENST00000317955	ENSG00000105982	RNF32	FALSE	FALSE
chr7	156644514	A	T	ENST00000317955	ENSG00000105982	RNF32	FALSE	FALSE
chr7	156644524	T	A	ENST00000317955	ENSG00000105982	RNF32	FALSE	FALSE
chr7	156644545	T	A	ENST00000317955	ENSG00000105982	RNF32	TRUE	FALSE
chr7	156644545	T	G	ENST00000317955	ENSG00000105982	RNF32	TRUE	FALSE
chr7	156644547	C	T	ENST00000317955	ENSG00000105982	RNF32	TRUE	FALSE
chr7	156644560	T	A	ENST00000317955	ENSG00000105982	RNF32	TRUE	TRUE
chr7	156644560	T	G	ENST00000317955	ENSG00000105982	RNF32	TRUE	TRUE
chr7	156644571	C	T	ENST00000317955	ENSG00000105982	RNF32	TRUE	TRUE
chr7	156644577	C	T	ENST00000317955	ENSG00000105982	RNF32	TRUE	TRUE
chr7	156644587	C	A	ENST00000317955	ENSG00000105982	RNF32	TRUE	TRUE
chr7	156644587	C	G	ENST00000317955	ENSG00000105982	RNF32	TRUE	TRUE
chr7	156644604	A	T	ENST00000317955	ENSG00000105982	RNF32	TRUE	TRUE
chr7	156644610	C	T	ENST00000317955	ENSG00000105982	RNF32	TRUE	TRUE
chr7	156644616	C	T	ENST00000317955	ENSG00000105982	RNF32	TRUE	TRUE
chr7	156644619	A	T	ENST00000317955	ENSG00000105982	RNF32	TRUE	TRUE
chr7	156644622	A	T	ENST00000317955	ENSG00000105982	RNF32	TRUE	TRUE
chr7	156644625	G	T	ENST00000317955	ENSG00000105982	RNF32	TRUE	TRUE
chr7	156644631	A	T	ENST00000317955	ENSG00000105982	RNF32	TRUE	TRUE
chr7	156644640	A	T	ENST00000317955	ENSG00000105982	RNF32
chr7	156644643	A	T	ENST00000317955	ENSG00000105982	RNF32	TRUE	TRUE
chr7	156644652	A	T	ENST00000317955	ENSG00000105982	RNF32	TRUE	TRUE
chr7	156644670	G	T	ENST00000317955	ENSG00000105982	RNF32	TRUE	TRUE
chr7	156644676	A	T	ENST00000317955	ENSG00000105982	RNF32
chr7	156644679	A	T	ENST00000317955	ENSG00000105982	RNF32	TRUE	TRUE
chr7	156644688	C	T	ENST00000317955	ENSG00000105982	RNF32	TRUE	TRUE
chr7	156644693	C	A	ENST00000317955	ENSG00000105982	RNF32	TRUE	TRUE
chr7	156644697	A	T	ENST00000317955	ENSG00000105982	RNF32	TRUE	TRUE
chr7	156644703	G	T	ENST00000317955	ENSG00000105982	RNF32	TRUE	TRUE
chr7	156644710	C	A	ENST00000317955	ENSG00000105982	RNF32	TRUE	TRUE
chr7	156644710	C	G	ENST00000317955	ENSG00000105982	RNF32	TRUE	TRUE
chr7	156644712	G	T	ENST00000317955	ENSG00000105982	RNF32	TRUE	TRUE
chr7	156644715	A	T	ENST00000317955	ENSG00000105982	RNF32	TRUE	TRUE
chr7	156644718	G	T	ENST00000317955	ENSG00000105982	RNF32	TRUE	TRUE
chr7	156644723	T	A	ENST00000317955	ENSG00000105982	RNF32	TRUE	TRUE
chr7	156644723	T	G	ENST00000317955	ENSG00000105982	RNF32	TRUE	TRUE
chr7	156644736	A	T	ENST00000317955	ENSG00000105982	RNF32	TRUE	TRUE
chr7	156644749	T	A	ENST00000317955	ENSG00000105982	RNF32	TRUE	TRUE
chr7	156644755	T	A	ENST00000317955	ENSG00000105982	RNF32	TRUE	TRUE
chr7	156644758	G	A	ENST00000317955	ENSG00000105982	RNF32	TRUE	FALSE
chr7	156644758	G	C	ENST00000317955	ENSG00000105982	RNF32	TRUE	FALSE
chr7	156644758	G	T	ENST00000317955	ENSG00000105982	RNF32	TRUE	FALSE
chr7	156644759	T	A	ENST00000317955	ENSG00000105982	RNF32	TRUE	FALSE
chr7	156644759	T	C	ENST00000317955	ENSG00000105982	RNF32	TRUE	FALSE
chr7	156644759	T	G	ENST00000317955	ENSG00000105982	RNF32	TRUE	FALSE
chr7	156654574	A	C	ENST00000317955	ENSG00000105982	RNF32	TRUE	FALSE
chr7	156654574	A	G	ENST00000317955	ENSG00000105982	RNF32	TRUE	FALSE
chr7	156654574	A	T	ENST00000317955	ENSG00000105982	RNF32	TRUE	FALSE
chr7	156654575	G	A	ENST00000317955	ENSG00000105982	RNF32	TRUE	FALSE
chr7	156654575	G	C	ENST00000317955	ENSG00000105982	RNF32	TRUE	FALSE
chr7	156654575	G	T	ENST00000317955	ENSG00000105982	RNF32	TRUE	FALSE
chr7	156654578	C	T	ENST00000317955	ENSG00000105982	RNF32	TRUE	TRUE
chr7	156654581	A	T	ENST00000317955	ENSG00000105982	RNF32	TRUE	TRUE
chr7	156654585	T	A	ENST00000317955	ENSG00000105982	RNF32	TRUE	TRUE
chr7	156654618	C	A	ENST00000317955	ENSG00000105982	RNF32	TRUE	TRUE
chr7	156654618	C	G	ENST00000317955	ENSG00000105982	RNF32	TRUE	TRUE
chr7	156654621	C	A	ENST00000317955	ENSG00000105982	RNF32	TRUE	TRUE
chr7	156654621	C	G	ENST00000317955	ENSG00000105982	RNF32	TRUE	TRUE
chr7	156654626	G	T	ENST00000317955	ENSG00000105982	RNF32	TRUE	TRUE
chr7	156654630	G	A	ENST00000317955	ENSG00000105982	RNF32	TRUE	TRUE
chr7	156654631	G	A	ENST00000317955	ENSG00000105982	RNF32	TRUE	TRUE
chr7	156654632	G	T	ENST00000317955	ENSG00000105982	RNF32	TRUE	TRUE
chr7	156654635	A	T	ENST00000317955	ENSG00000105982	RNF32	TRUE	TRUE
chr7	156654641	A	T	ENST00000317955	ENSG00000105982	RNF32	TRUE	TRUE
chr7	156654644	C	T	ENST00000317955	ENSG00000105982	RNF32	TRUE	TRUE
chr7	156654659	C	T	ENST00000317955	ENSG00000105982	RNF32	TRUE	TRUE
chr7	156654674	C	T	ENST00000317955	ENSG00000105982	RNF32	TRUE	TRUE
chr7	156654682	C	A	ENST00000317955	ENSG00000105982	RNF32	TRUE	TRUE
chr7	156654691	T	A	ENST00000317955	ENSG00000105982	RNF32	TRUE	TRUE
chr7	156654692	A	T	ENST00000317955	ENSG00000105982	RNF32	TRUE	TRUE
chr7	156654695	G	T	ENST00000317955	ENSG00000105982	RNF32	TRUE	TRUE
chr7	156654698	G	T	ENST00000317955	ENSG00000105982	RNF32	TRUE	TRUE
chr7	156654704	G	T	ENST00000317955	ENSG00000105982	RNF32	TRUE	TRUE
chr7	156654716	C	T	ENST00000317955	ENSG00000105982	RNF32	TRUE	TRUE
chr7	156654719	G	A	ENST00000317955	ENSG00000105982	RNF32	FALSE	FALSE
chr7	156654719	G	C	ENST00000317955	ENSG00000105982	RNF32	FALSE	FALSE
chr7	156654719	G	T	ENST00000317955	ENSG00000105982	RNF32	FALSE	FALSE
chr7	156654720	T	A	ENST00000317955	ENSG00000105982	RNF32	FALSE	FALSE
chr7	156654720	T	C	ENST00000317955	ENSG00000105982	RNF32	FALSE	FALSE
chr7	156654720	T	G	ENST00000317955	ENSG00000105982	RNF32	FALSE	FALSE
chr7	156657539	A	C	ENST00000317955	ENSG00000105982	RNF32	FALSE	FALSE
chr7	156657539	A	G	ENST00000317955	ENSG00000105982	RNF32	FALSE	FALSE
chr7	156657539	A	T	ENST00000317955	ENSG00000105982	RNF32	FALSE	FALSE
chr7	156657540	G	A	ENST00000317955	ENSG00000105982	RNF32	FALSE	FALSE
chr7	156657540	G	C	ENST00000317955	ENSG00000105982	RNF32	FALSE	FALSE
chr7	156657540	G	T	ENST00000317955	ENSG00000105982	RNF32	FALSE	FALSE
chr7	156657551	C	A	ENST00000317955	ENSG00000105982	RNF32	TRUE	TRUE
chr7	156657551	C	G	ENST00000317955	ENSG00000105982	RNF32	TRUE	TRUE
chr7	156657555	C	A	ENST00000317955	ENSG00000105982	RNF32	TRUE	TRUE
chr7	156657571	A	T	ENST00000317955	ENSG00000105982	RNF32	TRUE	TRUE
chr7	156657574	G	A	ENST00000317955	ENSG00000105982	RNF32	FALSE	FALSE
chr7	156657574	G	C	ENST00000317955	ENSG00000105982	RNF32	FALSE	FALSE
chr7	156657574	G	T	ENST00000317955	ENSG00000105982	RNF32	FALSE	FALSE
chr7	156657575	T	A	ENST00000317955	ENSG00000105982	RNF32	FALSE	FALSE
chr7	156657575	T	C	ENST00000317955	ENSG00000105982	RNF32	FALSE	FALSE
chr7	156657575	T	G	ENST00000317955	ENSG00000105982	RNF32	FALSE	FALSE
chr7	156658126	A	C	ENST00000317955	ENSG00000105982	RNF32	TRUE	FALSE
chr7	156658126	A	G	ENST00000317955	ENSG00000105982	RNF32	TRUE	FALSE
chr7	156658126	A	T	ENST00000317955	ENSG00000105982	RNF32	TRUE	FALSE
chr7	156658127	G	A	ENST00000317955	ENSG00000105982	RNF32	TRUE	FALSE
chr7	156658127	G	C	ENST00000317955	ENSG00000105982	RNF32	TRUE	FALSE
chr7	156658127	G	T	ENST00000317955	ENSG00000105982	RNF32	TRUE	FALSE
chr7	156658133	T	A	ENST00000317955	ENSG00000105982	RNF32	TRUE	TRUE
chr7	156658137	C	T	ENST00000317955	ENSG00000105982	RNF32	TRUE	TRUE
chr7	156658146	G	T	ENST00000317955	ENSG00000105982	RNF32	TRUE	TRUE
chr7	156658149	A	T	ENST00000317955	ENSG00000105982	RNF32	TRUE	TRUE
chr7	156658161	A	T	ENST00000317955	ENSG00000105982	RNF32	TRUE	TRUE
chr7	156658164	A	T	ENST00000317955	ENSG00000105982	RNF32	TRUE	TRUE
chr7	156658172	T	A	ENST00000317955	ENSG00000105982	RNF32	TRUE	TRUE
chr7	156658181	T	A	ENST00000317955	ENSG00000105982	RNF32	TRUE	TRUE
chr7	156658182	A	T	ENST00000317955	ENSG00000105982	RNF32	TRUE	TRUE
chr7	156658185	A	T	ENST00000317955	ENSG00000105982	RNF32	TRUE	TRUE
chr7	156658191	C	T	ENST00000317955	ENSG00000105982	RNF32	TRUE	TRUE
chr7	156658196	T	A	ENST00000317955	ENSG00000105982	RNF32	TRUE	TRUE
chr7	156658196	T	G	ENST00000317955	ENSG00000105982	RNF32	TRUE	TRUE
chr7	156658197	C	T	ENST00000317955	ENSG00000105982	RNF32	TRUE	TRUE
chr7	156658203	C	T	ENST00000317955	ENSG00000105982	RNF32	TRUE	TRUE
chr7	156658233	A	T	ENST00000317955	ENSG00000105982	RNF32	TRUE	TRUE
chr7	156658239	A	T	ENST00000317955	ENSG00000105982	RNF32	TRUE	TRUE
chr7	156658244	T	A	ENST00000317955	ENSG00000105982	RNF32	TRUE	TRUE
chr7	156658251	A	T	ENST00000317955	ENSG00000105982	RNF32	TRUE	TRUE
chr7	156658253	G	A	ENST00000317955	ENSG00000105982	RNF32	TRUE	FALSE
chr7	156658253	G	C	ENST00000317955	ENSG00000105982	RNF32	TRUE	FALSE
chr7	156658253	G	T	ENST00000317955	ENSG00000105982	RNF32	TRUE	FALSE
chr7	156658254	T	A	ENST00000317955	ENSG00000105982	RNF32	TRUE	FALSE
chr7	156658254	T	C	ENST00000317955	ENSG00000105982	RNF32	TRUE	FALSE
chr7	156658254	T	G	ENST00000317955	ENSG00000105982	RNF32	TRUE	FALSE
chr7	156658460	A	C	ENST00000317955	ENSG00000105982	RNF32	TRUE	FALSE
chr7	156658460	A	G	ENST00000317955	ENSG00000105982	RNF32	TRUE	FALSE
chr7	156658460	A	T	ENST00000317955	ENSG00000105982	RNF32	TRUE	FALSE
chr7	156658461	G	A	ENST00000317955	ENSG00000105982	RNF32	TRUE	FALSE
chr7	156658461	G	C	ENST00000317955	ENSG00000105982	RNF32	TRUE	FALSE
chr7	156658461	G	T	ENST00000317955	ENSG00000105982	RNF32	TRUE	FALSE
chr7	156658466	C	T	ENST00000317955	ENSG00000105982	RNF32	TRUE	TRUE
chr7	156658474	C	A	ENST00000317955	ENSG00000105982	RNF32	TRUE	TRUE
chr7	156658474	C	G	ENST00000317955	ENSG00000105982	RNF32	TRUE	TRUE
chr7	156658476	G	A	ENST00000317955	ENSG00000105982	RNF32	TRUE	TRUE
chr7	156658477	G	A	ENST00000317955	ENSG00000105982	RNF32	TRUE	TRUE
chr7	156658478	A	T	ENST00000317955	ENSG00000105982	RNF32	TRUE	TRUE
chr7	156658481	G	T	ENST00000317955	ENSG00000105982	RNF32	TRUE	TRUE
chr7	156658486	T	A	ENST00000317955	ENSG00000105982	RNF32	TRUE	TRUE
chr7	156658493	A	T	ENST00000317955	ENSG00000105982	RNF32	TRUE	TRUE
chr7	156658496	A	T	ENST00000317955	ENSG00000105982	RNF32	TRUE	TRUE
chr7	156658500	G	A	ENST00000317955	ENSG00000105982	RNF32	TRUE	TRUE
chr7	156658501	G	A	ENST00000317955	ENSG00000105982	RNF32	TRUE	TRUE
chr7	156658504	C	A	ENST00000317955	ENSG00000105982	RNF32	TRUE	TRUE
chr7	156658504	C	G	ENST00000317955	ENSG00000105982	RNF32	TRUE	TRUE
chr7	156658505	A	T	ENST00000317955	ENSG00000105982	RNF32	TRUE	TRUE
chr7	156658517	A	T	ENST00000317955	ENSG00000105982	RNF32	TRUE	TRUE
chr7	156658541	A	T	ENST00000317955	ENSG00000105982	RNF32	TRUE	TRUE
chr7	156658545	T	A	ENST00000317955	ENSG00000105982	RNF32	TRUE	TRUE
chr7	156658545	T	G	ENST00000317955	ENSG00000105982	RNF32	TRUE	TRUE
chr7	156658547	A	T	ENST00000317955	ENSG00000105982	RNF32	TRUE	TRUE
chr7	156658550	A	T	ENST00000317955	ENSG00000105982	RNF32	TRUE	TRUE
chr7	156658553	A	T	ENST00000317955	ENSG00000105982	RNF32
chr7	156658562	G	T	ENST00000317955	ENSG00000105982	RNF32	TRUE	TRUE
chr7	156658565	A	T	ENST00000317955	ENSG00000105982	RNF32
chr7	156658568	A	T	ENST00000317955	ENSG00000105982	RNF32	TRUE	TRUE
chr7	156658571	G	A	ENST00000317955	ENSG00000105982	RNF32	TRUE	FALSE
chr7	156658571	G	C	ENST00000317955	ENSG00000105982	RNF32	TRUE	FALSE
chr7	156658571	G	T	ENST00000317955	ENSG00000105982	RNF32	TRUE	FALSE
chr7	156658572	T	A	ENST00000317955	ENSG00000105982	RNF32	TRUE	FALSE
chr7	156658572	T	C	ENST00000317955	ENSG00000105982	RNF32	TRUE	FALSE
chr7	156658572	T	G	ENST00000317955	ENSG00000105982	RNF32	TRUE	FALSE
chr7	156675694	A	C	ENST00000317955	ENSG00000105982	RNF32	TRUE	FALSE
chr7	156675694	A	G	ENST00000317955	ENSG00000105982	RNF32	TRUE	FALSE
chr7	156675694	A	T	ENST00000317955	ENSG00000105982	RNF32	TRUE	FALSE
chr7	156675695	G	A	ENST00000317955	ENSG00000105982	RNF32	TRUE	FALSE
chr7	156675695	G	C	ENST00000317955	ENSG00000105982	RNF32	TRUE	FALSE
chr7	156675695	G	T	ENST00000317955	ENSG00000105982	RNF32	TRUE	FALSE
chr7	156675702	G	T	ENST00000317955	ENSG00000105982	RNF32	TRUE	TRUE
chr7	156675725	C	A	ENST00000317955	ENSG00000105982	RNF32	TRUE	TRUE
chr7	156675727	C	A	ENST00000317955	ENSG00000105982	RNF32	TRUE	TRUE
chr7	156675727	C	G	ENST00000317955	ENSG00000105982	RNF32	TRUE	TRUE
chr7	156675731	C	A	ENST00000317955	ENSG00000105982	RNF32	TRUE	TRUE
chr7	156675731	C	G	ENST00000317955	ENSG00000105982	RNF32	TRUE	TRUE
chr7	156675744	G	T	ENST00000317955	ENSG00000105982	RNF32	TRUE	TRUE
chr7	156675747	G	T	ENST00000317955	ENSG00000105982	RNF32	TRUE	TRUE
chr7	156675759	G	T	ENST00000317955	ENSG00000105982	RNF32	TRUE	TRUE
chr7	156675768	C	T	ENST00000317955	ENSG00000105982	RNF32	TRUE	TRUE
chr7	156675773	C	A	ENST00000317955	ENSG00000105982	RNF32	TRUE	TRUE
chr7	156675775	T	A	ENST00000317955	ENSG00000105982	RNF32	TRUE	TRUE
chr7	156675786	C	T	ENST00000317955	ENSG00000105982	RNF32	TRUE	TRUE
chr7	156675798	C	T	ENST00000317955	ENSG00000105982	RNF32	TRUE	TRUE
chr7	156675801	C	T	ENST00000317955	ENSG00000105982	RNF32	TRUE	TRUE
chr7	156675805	T	A	ENST00000317955	ENSG00000105982	RNF32	TRUE	TRUE
chr7	156675807	G	T	ENST00000317955	ENSG00000105982	RNF32	TRUE	TRUE
chr7	156675810	G	T	ENST00000317955	ENSG00000105982	RNF32	TRUE	TRUE
chr7	156675813	A	T	ENST00000317955	ENSG00000105982	RNF32
chr7	156675818	T	A	ENST00000317955	ENSG00000105982	RNF32	FALSE	FALSE
chr7	156675825	G	T	ENST00000317955	ENSG00000105982	RNF32	FALSE	FALSE
chr7	156675834	G	T	ENST00000317955	ENSG00000105982	RNF32	FALSE	FALSE
chr7	156675837	G	T	ENST00000317955	ENSG00000105982	RNF32	FALSE	FALSE
chr7	156675840	G	T	ENST00000317955	ENSG00000105982	RNF32	FALSE	FALSE
chr7	156675844	G	A	ENST00000317955	ENSG00000105982	RNF32	FALSE	FALSE
chr7	156675845	G	A	ENST00000317955	ENSG00000105982	RNF32	FALSE	FALSE
chr7	156675846	G	T	ENST00000317955	ENSG00000105982	RNF32	FALSE	FALSE
chr7	156675849	A	T	ENST00000317955	ENSG00000105982	RNF32	FALSE	FALSE
chr7	156675855	C	T	ENST00000317955	ENSG00000105982	RNF32	FALSE	FALSE
chr7	156675861	C	T	ENST00000317955	ENSG00000105982	RNF32	FALSE	FALSE
chr7	156675864	G	A	ENST00000317955	ENSG00000105982	RNF32	TRUE	FALSE
chr7	156675864	G	C	ENST00000317955	ENSG00000105982	RNF32	TRUE	FALSE
chr7	156675864	G	T	ENST00000317955	ENSG00000105982	RNF32	TRUE	FALSE
chr7	156675865	T	A	ENST00000317955	ENSG00000105982	RNF32	TRUE	FALSE
chr7	156675865	T	C	ENST00000317955	ENSG00000105982	RNF32	FALSE	FALSE
chr7	156675865	T	G	ENST00000317955	ENSG00000105982	RNF32	TRUE	FALSE
chr7	156676417	A	C	ENST00000317955	ENSG00000105982	RNF32	FALSE	FALSE
chr7	156676417	A	G	ENST00000317955	ENSG00000105982	RNF32	FALSE	FALSE
chr7	156676417	A	T	ENST00000317955	ENSG00000105982	RNF32	FALSE	FALSE
chr7	156676418	G	A	ENST00000317955	ENSG00000105982	RNF32	FALSE	FALSE
chr7	156676418	G	C	ENST00000317955	ENSG00000105982	RNF32	FALSE	FALSE
chr7	156676418	G	T	ENST00000317955	ENSG00000105982	RNF32	FALSE	FALSE
chr7	156676431	G	T	ENST00000317955	ENSG00000105982	RNF32	FALSE	FALSE
chr7	156676440	G	T	ENST00000317955	ENSG00000105982	RNF32	FALSE	FALSE
chr7	156676445	C	A	ENST00000317955	ENSG00000105982	RNF32	FALSE	FALSE
chr7	156676454	C	A	ENST00000317955	ENSG00000105982	RNF32	FALSE	FALSE
chr7	156676482	C	T	ENST00000317955	ENSG00000105982	RNF32	FALSE	FALSE
chr7	156676509	A	T	ENST00000317955	ENSG00000105982	RNF32	FALSE	FALSE
chr7	156676512	G	T	ENST00000317955	ENSG00000105982	RNF32	FALSE	FALSE
chr7	156676532	C	A	ENST00000317955	ENSG00000105982	RNF32	FALSE	FALSE
chr7	156676534	C	A	ENST00000317955	ENSG00000105982	RNF32	FALSE	FALSE
chr7	156676534	C	G	ENST00000317955	ENSG00000105982	RNF32	FALSE	FALSE
chr7	156676556	T	A	ENST00000317955	ENSG00000105982	RNF32	FALSE	FALSE
chr7	156676569	G	T	ENST00000317955	ENSG00000105982	RNF32	FALSE	FALSE
chr7	156676572	G	T	ENST00000317955	ENSG00000105982	RNF32	FALSE	FALSE
chr7	156676584	G	T	ENST00000317955	ENSG00000105982	RNF32	FALSE	FALSE
chr7	156676610	T	A	ENST00000317955	ENSG00000105982	RNF32	FALSE	FALSE
chr7	156676619	C	A	ENST00000317955	ENSG00000105982	RNF32	FALSE	FALSE
chr7	156676628	C	A	ENST00000317955	ENSG00000105982	RNF32	FALSE	FALSE
chr7	156676631	C	A	ENST00000317955	ENSG00000105982	RNF32	FALSE	FALSE
chr7	156676631	C	G	ENST00000317955	ENSG00000105982	RNF32	FALSE	FALSE
chr7	156676632	C	T	ENST00000317955	ENSG00000105982	RNF32	FALSE	FALSE
chr7	156676635	A	T	ENST00000317955	ENSG00000105982	RNF32	FALSE	FALSE
chr7	156676638	A	T	ENST00000317955	ENSG00000105982	RNF32	FALSE	FALSE
chr7	156676647	G	T	ENST00000317955	ENSG00000105982	RNF32	FALSE	FALSE
chr7	156676652	T	A	ENST00000317955	ENSG00000105982	RNF32	FALSE	FALSE
chr7	156684089	T	A	ENST00000353442	ENSG00000105983	LMBR1	FALSE	FALSE
chr7	156684092	G	A	ENST00000353442	ENSG00000105983	LMBR1	FALSE	FALSE
chr7	156684113	T	A	ENST00000353442	ENSG00000105983	LMBR1	FALSE	FALSE
chr7	156684122	C	A	ENST00000353442	ENSG00000105983	LMBR1	FALSE	FALSE
chr7	156684124	G	C	ENST00000353442	ENSG00000105983	LMBR1	FALSE	FALSE
chr7	156684124	G	T	ENST00000353442	ENSG00000105983	LMBR1	FALSE	FALSE
chr7	156684133	G	C	ENST00000353442	ENSG00000105983	LMBR1	FALSE	FALSE
chr7	156684133	G	T	ENST00000353442	ENSG00000105983	LMBR1	FALSE	FALSE
chr7	156684145	A	C	ENST00000353442	ENSG00000105983	LMBR1	FALSE	FALSE
chr7	156684145	A	T	ENST00000353442	ENSG00000105983	LMBR1	FALSE	FALSE
chr7	156684155	T	A	ENST00000353442	ENSG00000105983	LMBR1	FALSE	FALSE
chr7	156684164	C	A	ENST00000353442	ENSG00000105983	LMBR1	TRUE	FALSE
chr7	156684164	C	G	ENST00000353442	ENSG00000105983	LMBR1	TRUE	FALSE
chr7	156684164	C	T	ENST00000353442	ENSG00000105983	LMBR1	TRUE	FALSE
chr7	156684165	T	A	ENST00000353442	ENSG00000105983	LMBR1	TRUE	FALSE
chr7	156684165	T	C	ENST00000353442	ENSG00000105983	LMBR1	TRUE	FALSE
chr7	156684165	T	G	ENST00000353442	ENSG00000105983	LMBR1	TRUE	FALSE
chr7	156688028	A	C	ENST00000353442	ENSG00000105983	LMBR1	TRUE	FALSE
chr7	156688028	A	G	ENST00000353442	ENSG00000105983	LMBR1	TRUE	FALSE
chr7	156688028	A	T	ENST00000353442	ENSG00000105983	LMBR1	TRUE	FALSE
chr7	156688029	C	A	ENST00000353442	ENSG00000105983	LMBR1	TRUE	FALSE
chr7	156688029	C	G	ENST00000353442	ENSG00000105983	LMBR1	TRUE	FALSE
chr7	156688029	C	T	ENST00000353442	ENSG00000105983	LMBR1	TRUE	FALSE
chr7	156688039	T	A	ENST00000353442	ENSG00000105983	LMBR1	FALSE	FALSE
chr7	156688048	C	A	ENST00000353442	ENSG00000105983	LMBR1	FALSE	FALSE
chr7	156688051	C	A	ENST00000353442	ENSG00000105983	LMBR1	FALSE	FALSE
chr7	156688054	G	A	ENST00000353442	ENSG00000105983	LMBR1	FALSE	FALSE
chr7	156688072	T	A	ENST00000353442	ENSG00000105983	LMBR1	FALSE	FALSE
chr7	156688075	G	A	ENST00000353442	ENSG00000105983	LMBR1	FALSE	FALSE
chr7	156688082	A	T	ENST00000353442	ENSG00000105983	LMBR1	TRUE	TRUE
chr7	156688086	A	T	ENST00000353442	ENSG00000105983	LMBR1	TRUE	TRUE
chr7	156688110	A	T	ENST00000353442	ENSG00000105983	LMBR1	TRUE	TRUE
chr7	156688115	G	C	ENST00000353442	ENSG00000105983	LMBR1	TRUE	TRUE
chr7	156688115	G	T	ENST00000353442	ENSG00000105983	LMBR1	TRUE	TRUE
chr7	156688122	A	C	ENST00000353442	ENSG00000105983	LMBR1	TRUE	TRUE
chr7	156688122	A	T	ENST00000353442	ENSG00000105983	LMBR1	TRUE	TRUE
chr7	156688130	A	C	ENST00000353442	ENSG00000105983	LMBR1	TRUE	TRUE
chr7	156688130	A	T	ENST00000353442	ENSG00000105983	LMBR1	TRUE	TRUE
chr7	156688141	C	A	ENST00000353442	ENSG00000105983	LMBR1	TRUE	TRUE
chr7	156688145	C	T	ENST00000353442	ENSG00000105983	LMBR1	TRUE	TRUE
chr7	156688146	C	T	ENST00000353442	ENSG00000105983	LMBR1	TRUE	TRUE
chr7	156688159	C	A	ENST00000353442	ENSG00000105983	LMBR1	TRUE	TRUE
chr7	156688183	T	A	ENST00000353442	ENSG00000105983	LMBR1	TRUE	TRUE
chr7	156688192	C	A	ENST00000353442	ENSG00000105983	LMBR1	TRUE	FALSE
chr7	156688192	C	G	ENST00000353442	ENSG00000105983	LMBR1	TRUE	FALSE
chr7	156688192	C	T	ENST00000353442	ENSG00000105983	LMBR1	TRUE	FALSE
chr7	156688193	T	A	ENST00000353442	ENSG00000105983	LMBR1	TRUE	FALSE
chr7	156688193	T	C	ENST00000353442	ENSG00000105983	LMBR1	TRUE	FALSE
chr7	156688193	T	G	ENST00000353442	ENSG00000105983	LMBR1	TRUE	FALSE
chr7	156724110	A	C	ENST00000353442	ENSG00000105983	LMBR1	TRUE	FALSE
chr7	156724110	A	G	ENST00000353442	ENSG00000105983	LMBR1	TRUE	FALSE
chr7	156724110	A	T	ENST00000353442	ENSG00000105983	LMBR1	TRUE	FALSE
chr7	156724111	C	A	ENST00000353442	ENSG00000105983	LMBR1	TRUE	FALSE
chr7	156724111	C	G	ENST00000353442	ENSG00000105983	LMBR1	TRUE	FALSE
chr7	156724111	C	T	ENST00000353442	ENSG00000105983	LMBR1	TRUE	FALSE
chr7	156724112	C	A	ENST00000353442	ENSG00000105983	LMBR1	TRUE	TRUE
chr7	156724121	T	A	ENST00000353442	ENSG00000105983	LMBR1	TRUE	TRUE
chr7	156724123	G	T	ENST00000353442	ENSG00000105983	LMBR1	TRUE	TRUE
chr7	156724147	A	T	ENST00000353442	ENSG00000105983	LMBR1	TRUE	TRUE
chr7	156724153	A	T	ENST00000353442	ENSG00000105983	LMBR1	TRUE	TRUE
chr7	156724164	A	T	ENST00000353442	ENSG00000105983	LMBR1	TRUE	TRUE
chr7	156724172	C	A	ENST00000353442	ENSG00000105983	LMBR1	TRUE	TRUE
chr7	156724179	C	A	ENST00000353442	ENSG00000105983	LMBR1	TRUE	FALSE
chr7	156724179	C	G	ENST00000353442	ENSG00000105983	LMBR1	TRUE	FALSE
chr7	156724179	C	T	ENST00000353442	ENSG00000105983	LMBR1	TRUE	FALSE
chr7	156724180	T	A	ENST00000353442	ENSG00000105983	LMBR1	TRUE	FALSE
chr7	156724180	T	C	ENST00000353442	ENSG00000105983	LMBR1	TRUE	FALSE
chr7	156724180	T	G	ENST00000353442	ENSG00000105983	LMBR1	TRUE	FALSE
chr7	156725433	A	C	ENST00000353442	ENSG00000105983	LMBR1	TRUE	FALSE
chr7	156725433	A	G	ENST00000353442	ENSG00000105983	LMBR1	TRUE	FALSE
chr7	156725433	A	T	ENST00000353442	ENSG00000105983	LMBR1	TRUE	FALSE
chr7	156725434	C	A	ENST00000353442	ENSG00000105983	LMBR1	TRUE	FALSE
chr7	156725434	C	G	ENST00000353442	ENSG00000105983	LMBR1	TRUE	FALSE
chr7	156725434	C	T	ENST00000353442	ENSG00000105983	LMBR1	TRUE	FALSE
chr7	156725437	T	A	ENST00000353442	ENSG00000105983	LMBR1	TRUE	TRUE
chr7	156725458	T	A	ENST00000353442	ENSG00000105983	LMBR1	TRUE	TRUE
chr7	156725461	T	A	ENST00000353442	ENSG00000105983	LMBR1	TRUE	TRUE
chr7	156725476	C	A	ENST00000353442	ENSG00000105983	LMBR1	TRUE	TRUE
chr7	156725485	G	A	ENST00000353442	ENSG00000105983	LMBR1	TRUE	TRUE
chr7	156725492	A	C	ENST00000353442	ENSG00000105983	LMBR1	TRUE	TRUE
chr7	156725492	A	T	ENST00000353442	ENSG00000105983	LMBR1	TRUE	TRUE
chr7	156725522	A	C	ENST00000353442	ENSG00000105983	LMBR1	TRUE	TRUE
chr7	156725522	A	T	ENST00000353442	ENSG00000105983	LMBR1	TRUE	TRUE
chr7	156725526	C	A	ENST00000353442	ENSG00000105983	LMBR1	FALSE	FALSE
chr7	156725526	C	G	ENST00000353442	ENSG00000105983	LMBR1	FALSE	FALSE
chr7	156725526	C	T	ENST00000353442	ENSG00000105983	LMBR1	FALSE	FALSE
chr7	156725527	T	A	ENST00000353442	ENSG00000105983	LMBR1	FALSE	FALSE
chr7	156725527	T	C	ENST00000353442	ENSG00000105983	LMBR1	FALSE	FALSE
chr7	156725527	T	G	ENST00000353442	ENSG00000105983	LMBR1	FALSE	FALSE
chr7	156725762	A	C	ENST00000353442	ENSG00000105983	LMBR1	FALSE	FALSE
chr7	156725762	A	G	ENST00000353442	ENSG00000105983	LMBR1	FALSE	FALSE
chr7	156725762	A	T	ENST00000353442	ENSG00000105983	LMBR1	FALSE	FALSE
chr7	156725763	C	A	ENST00000353442	ENSG00000105983	LMBR1	FALSE	FALSE
chr7	156725763	C	G	ENST00000353442	ENSG00000105983	LMBR1	FALSE	FALSE
chr7	156725763	C	T	ENST00000353442	ENSG00000105983	LMBR1	FALSE	FALSE
chr7	156725770	A	T	ENST00000353442	ENSG00000105983	LMBR1	TRUE	TRUE
chr7	156725780	C	A	ENST00000353442	ENSG00000105983	LMBR1	TRUE	TRUE
chr7	156725792	C	A	ENST00000353442	ENSG00000105983	LMBR1	TRUE	TRUE
chr7	156725825	C	A	ENST00000353442	ENSG00000105983	LMBR1	TRUE	TRUE
chr7	156725831	C	A	ENST00000353442	ENSG00000105983	LMBR1	TRUE	TRUE
chr7	156725838	C	A	ENST00000353442	ENSG00000105983	LMBR1	FALSE	FALSE
chr7	156725838	C	G	ENST00000353442	ENSG00000105983	LMBR1	FALSE	FALSE
chr7	156725838	C	T	ENST00000353442	ENSG00000105983	LMBR1	FALSE	FALSE
chr7	156725839	T	A	ENST00000353442	ENSG00000105983	LMBR1	FALSE	FALSE
chr7	156725839	T	C	ENST00000353442	ENSG00000105983	LMBR1	FALSE	FALSE
chr7	156725839	T	G	ENST00000353442	ENSG00000105983	LMBR1	FALSE	FALSE
chr7	156727928	A	C	ENST00000353442	ENSG00000105983	LMBR1	TRUE	FALSE
chr7	156727928	A	G	ENST00000353442	ENSG00000105983	LMBR1	TRUE	FALSE
chr7	156727928	A	T	ENST00000353442	ENSG00000105983	LMBR1	TRUE	FALSE
chr7	156727929	C	A	ENST00000353442	ENSG00000105983	LMBR1	TRUE	FALSE
chr7	156727929	C	G	ENST00000353442	ENSG00000105983	LMBR1	TRUE	FALSE
chr7	156727929	C	T	ENST00000353442	ENSG00000105983	LMBR1	TRUE	FALSE
chr7	156727938	C	A	ENST00000353442	ENSG00000105983	LMBR1	TRUE	TRUE
chr7	156727941	T	A	ENST00000353442	ENSG00000105983	LMBR1	TRUE	TRUE
chr7	156727956	C	A	ENST00000353442	ENSG00000105983	LMBR1	TRUE	TRUE
chr7	156727964	A	T	ENST00000353442	ENSG00000105983	LMBR1	TRUE	TRUE
chr7	156727969	G	T	ENST00000353442	ENSG00000105983	LMBR1	TRUE	TRUE
chr7	156727981	A	T	ENST00000353442	ENSG00000105983	LMBR1	TRUE	TRUE
chr7	156727991	A	T	ENST00000353442	ENSG00000105983	LMBR1	TRUE	TRUE
chr7	156728000	G	T	ENST00000353442	ENSG00000105983	LMBR1	TRUE	TRUE
chr7	156728008	C	A	ENST00000353442	ENSG00000105983	LMBR1	TRUE	FALSE
chr7	156728008	C	G	ENST00000353442	ENSG00000105983	LMBR1	TRUE	FALSE
chr7	156728008	C	T	ENST00000353442	ENSG00000105983	LMBR1	TRUE	FALSE
chr7	156728009	T	A	ENST00000353442	ENSG00000105983	LMBR1	TRUE	FALSE
chr7	156728009	T	C	ENST00000353442	ENSG00000105983	LMBR1	TRUE	FALSE
chr7	156728009	T	G	ENST00000353442	ENSG00000105983	LMBR1	TRUE	FALSE
chr7	156728642	A	C	ENST00000353442	ENSG00000105983	LMBR1	TRUE	FALSE
chr7	156728642	A	G	ENST00000353442	ENSG00000105983	LMBR1	TRUE	FALSE
chr7	156728642	A	T	ENST00000353442	ENSG00000105983	LMBR1	TRUE	FALSE
chr7	156728643	C	A	ENST00000353442	ENSG00000105983	LMBR1	TRUE	FALSE
chr7	156728643	C	G	ENST00000353442	ENSG00000105983	LMBR1	TRUE	FALSE
chr7	156728643	C	T	ENST00000353442	ENSG00000105983	LMBR1	TRUE	FALSE
chr7	156728649	C	A	ENST00000353442	ENSG00000105983	LMBR1	TRUE	TRUE
chr7	156728677	A	C	ENST00000353442	ENSG00000105983	LMBR1	TRUE	TRUE
chr7	156728677	A	T	ENST00000353442	ENSG00000105983	LMBR1	TRUE	TRUE
chr7	156728684	A	T	ENST00000353442	ENSG00000105983	LMBR1	TRUE	TRUE
chr7	156728691	T	A	ENST00000353442	ENSG00000105983	LMBR1	TRUE	TRUE
chr7	156728694	C	A	ENST00000353442	ENSG00000105983	LMBR1	TRUE	TRUE
chr7	156728695	C	T	ENST00000353442	ENSG00000105983	LMBR1	TRUE	TRUE
chr7	156728696	C	T	ENST00000353442	ENSG00000105983	LMBR1	TRUE	TRUE
chr7	156728702	G	C	ENST00000353442	ENSG00000105983	LMBR1	TRUE	TRUE
chr7	156728702	G	T	ENST00000353442	ENSG00000105983	LMBR1	TRUE	TRUE
chr7	156728709	T	A	ENST00000353442	ENSG00000105983	LMBR1	TRUE	TRUE
chr7	156728712	T	A	ENST00000353442	ENSG00000105983	LMBR1	TRUE	TRUE
chr7	156728715	G	A	ENST00000353442	ENSG00000105983	LMBR1	TRUE	TRUE
chr7	156728721	C	A	ENST00000353442	ENSG00000105983	LMBR1	TRUE	FALSE
chr7	156728721	C	G	ENST00000353442	ENSG00000105983	LMBR1	TRUE	FALSE
chr7	156728721	C	T	ENST00000353442	ENSG00000105983	LMBR1	TRUE	FALSE
chr7	156728722	T	A	ENST00000353442	ENSG00000105983	LMBR1	TRUE	FALSE
chr7	156728722	T	C	ENST00000353442	ENSG00000105983	LMBR1	TRUE	FALSE
chr7	156728722	T	G	ENST00000353442	ENSG00000105983	LMBR1	TRUE	FALSE
chr7	156734175	A	C	ENST00000353442	ENSG00000105983	LMBR1	TRUE	FALSE
chr7	156734175	A	G	ENST00000353442	ENSG00000105983	LMBR1	TRUE	FALSE
chr7	156734175	A	T	ENST00000353442	ENSG00000105983	LMBR1	TRUE	FALSE
chr7	156734176	C	A	ENST00000353442	ENSG00000105983	LMBR1	TRUE	FALSE
chr7	156734176	C	G	ENST00000353442	ENSG00000105983	LMBR1	TRUE	FALSE
chr7	156734176	C	T	ENST00000353442	ENSG00000105983	LMBR1	TRUE	FALSE
chr7	156734177	C	A	ENST00000353442	ENSG00000105983	LMBR1	TRUE	TRUE
chr7	156734179	A	C	ENST00000353442	ENSG00000105983	LMBR1	TRUE	TRUE
chr7	156734179	A	T	ENST00000353442	ENSG00000105983	LMBR1	TRUE	TRUE
chr7	156734183	T	A	ENST00000353442	ENSG00000105983	LMBR1	TRUE	TRUE
chr7	156734189	T	A	ENST00000353442	ENSG00000105983	LMBR1	TRUE	TRUE
chr7	156734198	T	A	ENST00000353442	ENSG00000105983	LMBR1	TRUE	TRUE
chr7	156734207	C	A	ENST00000353442	ENSG00000105983	LMBR1	TRUE	TRUE
chr7	156734213	C	A	ENST00000353442	ENSG00000105983	LMBR1	TRUE	TRUE
chr7	156734216	G	A	ENST00000353442	ENSG00000105983	LMBR1	TRUE	TRUE
chr7	156734219	C	A	ENST00000353442	ENSG00000105983	LMBR1	TRUE	TRUE
chr7	156734221	A	T	ENST00000353442	ENSG00000105983	LMBR1	TRUE	TRUE
chr7	156734225	C	A	ENST00000353442	ENSG00000105983	LMBR1	TRUE	TRUE
chr7	156734235	G	C	ENST00000353442	ENSG00000105983	LMBR1	TRUE	TRUE
chr7	156734235	G	T	ENST00000353442	ENSG00000105983	LMBR1	TRUE	TRUE
chr7	156734240	C	A	ENST00000353442	ENSG00000105983	LMBR1	TRUE	TRUE
chr7	156734245	G	T	ENST00000353442	ENSG00000105983	LMBR1	TRUE	TRUE
chr7	156734248	G	C	ENST00000353442	ENSG00000105983	LMBR1	TRUE	TRUE
chr7	156734248	G	T	ENST00000353442	ENSG00000105983	LMBR1	TRUE	TRUE
chr7	156734258	C	A	ENST00000353442	ENSG00000105983	LMBR1	TRUE	FALSE
chr7	156734258	C	G	ENST00000353442	ENSG00000105983	LMBR1	TRUE	FALSE
chr7	156734258	C	T	ENST00000353442	ENSG00000105983	LMBR1	TRUE	FALSE
chr7	156734259	T	A	ENST00000353442	ENSG00000105983	LMBR1	TRUE	FALSE
chr7	156734259	T	C	ENST00000353442	ENSG00000105983	LMBR1	TRUE	FALSE
chr7	156734259	T	G	ENST00000353442	ENSG00000105983	LMBR1	TRUE	FALSE
chr7	156756391	A	C	ENST00000353442	ENSG00000105983	LMBR1	TRUE	FALSE
chr7	156756391	A	G	ENST00000353442	ENSG00000105983	LMBR1	FALSE	FALSE
chr7	156756391	A	T	ENST00000353442	ENSG00000105983	LMBR1	TRUE	FALSE
chr7	156756392	C	A	ENST00000353442	ENSG00000105983	LMBR1	TRUE	FALSE
chr7	156756392	C	G	ENST00000353442	ENSG00000105983	LMBR1	TRUE	FALSE
chr7	156756392	C	T	ENST00000353442	ENSG00000105983	LMBR1	TRUE	FALSE
chr7	156756402	G	A	ENST00000353442	ENSG00000105983	LMBR1
chr7	156756405	T	A	ENST00000353442	ENSG00000105983	LMBR1	TRUE	TRUE
chr7	156756408	G	A	ENST00000353442	ENSG00000105983	LMBR1	TRUE	TRUE
chr7	156756417	C	A	ENST00000353442	ENSG00000105983	LMBR1	TRUE	TRUE
chr7	156756420	C	A	ENST00000353442	ENSG00000105983	LMBR1	TRUE	TRUE
chr7	156756423	C	A	ENST00000353442	ENSG00000105983	LMBR1	TRUE	TRUE
chr7	156756425	A	C	ENST00000353442	ENSG00000105983	LMBR1	TRUE	TRUE
chr7	156756425	A	T	ENST00000353442	ENSG00000105983	LMBR1	TRUE	TRUE
chr7	156756436	A	C	ENST00000353442	ENSG00000105983	LMBR1	TRUE	TRUE
chr7	156756436	A	T	ENST00000353442	ENSG00000105983	LMBR1	TRUE	TRUE
chr7	156756444	G	A	ENST00000353442	ENSG00000105983	LMBR1	TRUE	TRUE
chr7	156756447	C	A	ENST00000353442	ENSG00000105983	LMBR1	TRUE	TRUE
chr7	156756459	C	A	ENST00000353442	ENSG00000105983	LMBR1
chr7	156756466	C	A	ENST00000353442	ENSG00000105983	LMBR1	TRUE	FALSE
chr7	156756466	C	G	ENST00000353442	ENSG00000105983	LMBR1	TRUE	FALSE
chr7	156756466	C	T	ENST00000353442	ENSG00000105983	LMBR1	TRUE	FALSE
chr7	156756467	T	A	ENST00000353442	ENSG00000105983	LMBR1	TRUE	FALSE
chr7	156756467	T	C	ENST00000353442	ENSG00000105983	LMBR1	TRUE	FALSE
chr7	156756467	T	G	ENST00000353442	ENSG00000105983	LMBR1	TRUE	FALSE
chr7	156762132	A	C	ENST00000353442	ENSG00000105983	LMBR1	TRUE	FALSE
chr7	156762132	A	G	ENST00000353442	ENSG00000105983	LMBR1	TRUE	FALSE
chr7	156762132	A	T	ENST00000353442	ENSG00000105983	LMBR1	TRUE	FALSE
chr7	156762133	C	A	ENST00000353442	ENSG00000105983	LMBR1	TRUE	FALSE
chr7	156762133	C	G	ENST00000353442	ENSG00000105983	LMBR1	TRUE	FALSE
chr7	156762133	C	T	ENST00000353442	ENSG00000105983	LMBR1	TRUE	FALSE
chr7	156762142	T	A	ENST00000353442	ENSG00000105983	LMBR1	TRUE	TRUE
chr7	156762150	A	T	ENST00000353442	ENSG00000105983	LMBR1	TRUE	TRUE
chr7	156762154	G	A	ENST00000353442	ENSG00000105983	LMBR1	TRUE	TRUE
chr7	156762194	A	T	ENST00000353442	ENSG00000105983	LMBR1	TRUE	TRUE
chr7	156762198	A	T	ENST00000353442	ENSG00000105983	LMBR1	TRUE	TRUE
chr7	156762199	C	A	ENST00000353442	ENSG00000105983	LMBR1	TRUE	FALSE
chr7	156762199	C	G	ENST00000353442	ENSG00000105983	LMBR1	TRUE	FALSE
chr7	156762199	C	T	ENST00000353442	ENSG00000105983	LMBR1	TRUE	FALSE
chr7	156762200	T	A	ENST00000353442	ENSG00000105983	LMBR1	TRUE	FALSE
chr7	156762200	T	C	ENST00000353442	ENSG00000105983	LMBR1	TRUE	FALSE
chr7	156762200	T	G	ENST00000353442	ENSG00000105983	LMBR1	TRUE	FALSE
chr7	156763106	A	C	ENST00000353442	ENSG00000105983	LMBR1	TRUE	FALSE
chr7	156763106	A	G	ENST00000353442	ENSG00000105983	LMBR1	TRUE	FALSE
chr7	156763106	A	T	ENST00000353442	ENSG00000105983	LMBR1	TRUE	FALSE
chr7	156763107	C	A	ENST00000353442	ENSG00000105983	LMBR1	TRUE	FALSE
chr7	156763107	C	G	ENST00000353442	ENSG00000105983	LMBR1	TRUE	FALSE
chr7	156763107	C	T	ENST00000353442	ENSG00000105983	LMBR1	TRUE	FALSE
chr7	156763116	A	C	ENST00000353442	ENSG00000105983	LMBR1
chr7	156763116	A	T	ENST00000353442	ENSG00000105983	LMBR1
chr7	156763119	A	T	ENST00000353442	ENSG00000105983	LMBR1
chr7	156763121	A	T	ENST00000353442	ENSG00000105983	LMBR1
chr7	156763126	C	A	ENST00000353442	ENSG00000105983	LMBR1
chr7	156763131	A	T	ENST00000353442	ENSG00000105983	LMBR1
chr7	156763134	G	C	ENST00000353442	ENSG00000105983	LMBR1
chr7	156763134	G	T	ENST00000353442	ENSG00000105983	LMBR1
chr7	156763139	A	T	ENST00000353442	ENSG00000105983	LMBR1
chr7	156763145	A	C	ENST00000353442	ENSG00000105983	LMBR1
chr7	156763145	A	T	ENST00000353442	ENSG00000105983	LMBR1
chr7	156763149	A	C	ENST00000353442	ENSG00000105983	LMBR1
chr7	156763149	A	T	ENST00000353442	ENSG00000105983	LMBR1
chr7	156763151	A	C	ENST00000353442	ENSG00000105983	LMBR1
chr7	156763151	A	T	ENST00000353442	ENSG00000105983	LMBR1
chr7	156763160	A	C	ENST00000353442	ENSG00000105983	LMBR1
chr7	156763160	A	T	ENST00000353442	ENSG00000105983	LMBR1
chr7	156763168	C	A	ENST00000353442	ENSG00000105983	LMBR1
chr7	156763169	C	T	ENST00000353442	ENSG00000105983	LMBR1
chr7	156763170	C	T	ENST00000353442	ENSG00000105983	LMBR1
chr7	156763177	C	A	ENST00000353442	ENSG00000105983	LMBR1	TRUE	FALSE
chr7	156763177	C	G	ENST00000353442	ENSG00000105983	LMBR1	TRUE	FALSE
chr7	156763177	C	T	ENST00000353442	ENSG00000105983	LMBR1	TRUE	FALSE
chr7	156763178	T	A	ENST00000353442	ENSG00000105983	LMBR1	TRUE	FALSE
chr7	156763178	T	C	ENST00000353442	ENSG00000105983	LMBR1	TRUE	FALSE
chr7	156763178	T	G	ENST00000353442	ENSG00000105983	LMBR1	TRUE	FALSE
chr7	156763667	A	C	ENST00000353442	ENSG00000105983	LMBR1	TRUE	FALSE
chr7	156763667	A	G	ENST00000353442	ENSG00000105983	LMBR1	TRUE	FALSE
chr7	156763667	A	T	ENST00000353442	ENSG00000105983	LMBR1	TRUE	FALSE
chr7	156763668	C	A	ENST00000353442	ENSG00000105983	LMBR1	TRUE	FALSE
chr7	156763668	C	G	ENST00000353442	ENSG00000105983	LMBR1	TRUE	FALSE
chr7	156763668	C	T	ENST00000353442	ENSG00000105983	LMBR1	TRUE	FALSE
chr7	156763670	A	C	ENST00000353442	ENSG00000105983	LMBR1	TRUE	TRUE
chr7	156763670	A	T	ENST00000353442	ENSG00000105983	LMBR1	TRUE	TRUE
chr7	156763674	A	C	ENST00000353442	ENSG00000105983	LMBR1	TRUE	TRUE
chr7	156763674	A	T	ENST00000353442	ENSG00000105983	LMBR1	TRUE	TRUE
chr7	156763681	C	A	ENST00000353442	ENSG00000105983	LMBR1	TRUE	TRUE
chr7	156763713	G	C	ENST00000353442	ENSG00000105983	LMBR1	TRUE	TRUE
chr7	156763713	G	T	ENST00000353442	ENSG00000105983	LMBR1	TRUE	TRUE
chr7	156763721	C	T	ENST00000353442	ENSG00000105983	LMBR1	TRUE	TRUE
chr7	156763722	C	T	ENST00000353442	ENSG00000105983	LMBR1	TRUE	TRUE
chr7	156763743	A	C	ENST00000353442	ENSG00000105983	LMBR1	TRUE	TRUE
chr7	156763743	A	T	ENST00000353442	ENSG00000105983	LMBR1	TRUE	TRUE
chr7	156763767	A	T	ENST00000353442	ENSG00000105983	LMBR1	TRUE	TRUE
chr7	156763774	C	A	ENST00000353442	ENSG00000105983	LMBR1	TRUE	TRUE
chr7	156763776	A	C	ENST00000353442	ENSG00000105983	LMBR1	TRUE	TRUE
chr7	156763776	A	T	ENST00000353442	ENSG00000105983	LMBR1	TRUE	TRUE
chr7	156763789	G	A	ENST00000353442	ENSG00000105983	LMBR1	TRUE	TRUE
chr7	156763795	C	A	ENST00000353442	ENSG00000105983	LMBR1	TRUE	TRUE
chr7	156763796	C	A	ENST00000353442	ENSG00000105983	LMBR1	TRUE	FALSE
chr7	156763796	C	G	ENST00000353442	ENSG00000105983	LMBR1	TRUE	FALSE
chr7	156763796	C	T	ENST00000353442	ENSG00000105983	LMBR1	TRUE	FALSE
chr7	156763797	T	A	ENST00000353442	ENSG00000105983	LMBR1	TRUE	FALSE
chr7	156763797	T	C	ENST00000353442	ENSG00000105983	LMBR1	TRUE	FALSE
chr7	156763797	T	G	ENST00000353442	ENSG00000105983	LMBR1	TRUE	FALSE
chr7	156796387	A	C	ENST00000353442	ENSG00000105983	LMBR1	TRUE	FALSE
chr7	156796387	A	G	ENST00000353442	ENSG00000105983	LMBR1	FALSE	FALSE
chr7	156796387	A	T	ENST00000353442	ENSG00000105983	LMBR1	TRUE	FALSE
chr7	156796388	C	A	ENST00000353442	ENSG00000105983	LMBR1	TRUE	FALSE
chr7	156796388	C	G	ENST00000353442	ENSG00000105983	LMBR1	TRUE	FALSE
chr7	156796388	C	T	ENST00000353442	ENSG00000105983	LMBR1	TRUE	FALSE
chr7	156796391	T	A	ENST00000353442	ENSG00000105983	LMBR1	TRUE	TRUE
chr7	156796394	T	A	ENST00000353442	ENSG00000105983	LMBR1	TRUE	TRUE
chr7	156796412	C	A	ENST00000353442	ENSG00000105983	LMBR1	TRUE	TRUE
chr7	156796414	G	C	ENST00000353442	ENSG00000105983	LMBR1	TRUE	TRUE
chr7	156796414	G	T	ENST00000353442	ENSG00000105983	LMBR1	TRUE	TRUE
chr7	156796418	C	A	ENST00000353442	ENSG00000105983	LMBR1	TRUE	TRUE
chr7	156796444	A	T	ENST00000353442	ENSG00000105983	LMBR1	TRUE	TRUE
chr7	156796453	A	C	ENST00000353442	ENSG00000105983	LMBR1	TRUE	TRUE
chr7	156796453	A	T	ENST00000353442	ENSG00000105983	LMBR1	TRUE	TRUE
chr7	156796455	A	T	ENST00000353442	ENSG00000105983	LMBR1	TRUE	TRUE
chr7	156796485	C	T	ENST00000353442	ENSG00000105983	LMBR1	TRUE	TRUE
chr7	156796486	C	T	ENST00000353442	ENSG00000105983	LMBR1	TRUE	TRUE
chr7	156796489	A	T	ENST00000353442	ENSG00000105983	LMBR1	TRUE	TRUE
chr7	156796493	C	A	ENST00000353442	ENSG00000105983	LMBR1	TRUE	FALSE
chr7	156796493	C	G	ENST00000353442	ENSG00000105983	LMBR1	TRUE	FALSE
chr7	156796493	C	T	ENST00000353442	ENSG00000105983	LMBR1	TRUE	FALSE
chr7	156796494	T	A	ENST00000353442	ENSG00000105983	LMBR1	TRUE	FALSE
chr7	156796494	T	C	ENST00000353442	ENSG00000105983	LMBR1	TRUE	FALSE
chr7	156796494	T	G	ENST00000353442	ENSG00000105983	LMBR1	TRUE	FALSE
chr7	156826603	A	C	ENST00000353442	ENSG00000105983	LMBR1	TRUE	FALSE
chr7	156826603	A	G	ENST00000353442	ENSG00000105983	LMBR1	TRUE	FALSE
chr7	156826603	A	T	ENST00000353442	ENSG00000105983	LMBR1	TRUE	FALSE
chr7	156826604	C	A	ENST00000353442	ENSG00000105983	LMBR1	TRUE	FALSE
chr7	156826604	C	G	ENST00000353442	ENSG00000105983	LMBR1	TRUE	FALSE
chr7	156826604	C	T	ENST00000353442	ENSG00000105983	LMBR1	TRUE	FALSE
chr7	156826627	C	T	ENST00000353442	ENSG00000105983	LMBR1	TRUE	TRUE
chr7	156826628	C	T	ENST00000353442	ENSG00000105983	LMBR1	TRUE	TRUE
chr7	156826632	G	A	ENST00000353442	ENSG00000105983	LMBR1	TRUE	TRUE
chr7	156826636	A	C	ENST00000353442	ENSG00000105983	LMBR1	TRUE	TRUE
chr7	156826636	A	T	ENST00000353442	ENSG00000105983	LMBR1	TRUE	TRUE
chr7	156826639	G	C	ENST00000353442	ENSG00000105983	LMBR1	TRUE	TRUE
chr7	156826639	G	T	ENST00000353442	ENSG00000105983	LMBR1	TRUE	TRUE
chr7	156826647	G	A	ENST00000353442	ENSG00000105983	LMBR1	TRUE	TRUE
chr7	156826668	C	A	ENST00000353442	ENSG00000105983	LMBR1	TRUE	TRUE
chr7	156826682	G	C	ENST00000353442	ENSG00000105983	LMBR1	TRUE	TRUE
chr7	156826682	G	T	ENST00000353442	ENSG00000105983	LMBR1	TRUE	TRUE
chr7	156826691	A	C	ENST00000353442	ENSG00000105983	LMBR1	TRUE	TRUE
chr7	156826691	A	T	ENST00000353442	ENSG00000105983	LMBR1	TRUE	TRUE
chr7	156826697	A	T	ENST00000353442	ENSG00000105983	LMBR1	TRUE	TRUE
chr7	156826712	G	C	ENST00000353442	ENSG00000105983	LMBR1	TRUE	TRUE
chr7	156826712	G	T	ENST00000353442	ENSG00000105983	LMBR1	TRUE	TRUE
chr7	156826736	A	T	ENST00000353442	ENSG00000105983	LMBR1	TRUE	TRUE
chr7	156826742	A	T	ENST00000353442	ENSG00000105983	LMBR1	TRUE	TRUE
chr7	156826745	C	A	ENST00000353442	ENSG00000105983	LMBR1	TRUE	FALSE
chr7	156826745	C	G	ENST00000353442	ENSG00000105983	LMBR1	TRUE	FALSE
chr7	156826745	C	T	ENST00000353442	ENSG00000105983	LMBR1	TRUE	FALSE
chr7	156826746	T	A	ENST00000353442	ENSG00000105983	LMBR1	TRUE	FALSE
chr7	156826746	T	C	ENST00000353442	ENSG00000105983	LMBR1	TRUE	FALSE
chr7	156826746	T	G	ENST00000353442	ENSG00000105983	LMBR1	TRUE	FALSE
chr7	156833751	A	C	ENST00000353442	ENSG00000105983	LMBR1	TRUE	FALSE
chr7	156833751	A	G	ENST00000353442	ENSG00000105983	LMBR1	TRUE	FALSE
chr7	156833751	A	T	ENST00000353442	ENSG00000105983	LMBR1	TRUE	FALSE
chr7	156833752	C	A	ENST00000353442	ENSG00000105983	LMBR1	TRUE	FALSE
chr7	156833752	C	G	ENST00000353442	ENSG00000105983	LMBR1	TRUE	FALSE
chr7	156833752	C	T	ENST00000353442	ENSG00000105983	LMBR1	TRUE	FALSE
chr7	156833753	G	T	ENST00000353442	ENSG00000105983	LMBR1	TRUE	TRUE
chr7	156833778	C	A	ENST00000353442	ENSG00000105983	LMBR1	TRUE	TRUE
chr7	156833784	C	A	ENST00000353442	ENSG00000105983	LMBR1	TRUE	TRUE
chr7	156833787	G	A	ENST00000353442	ENSG00000105983	LMBR1	TRUE	TRUE
chr7	156833790	C	A	ENST00000353442	ENSG00000105983	LMBR1	TRUE	TRUE
chr7	156833793	C	A	ENST00000353442	ENSG00000105983	LMBR1	TRUE	FALSE
chr7	156833793	C	G	ENST00000353442	ENSG00000105983	LMBR1	TRUE	FALSE
chr7	156833793	C	T	ENST00000353442	ENSG00000105983	LMBR1	TRUE	FALSE
chr7	156833794	T	A	ENST00000353442	ENSG00000105983	LMBR1	TRUE	FALSE
chr7	156833794	T	C	ENST00000353442	ENSG00000105983	LMBR1	TRUE	FALSE
chr7	156833794	T	G	ENST00000353442	ENSG00000105983	LMBR1	TRUE	FALSE
chr7	156836811	G	A	ENST00000353442	ENSG00000105983	LMBR1	FALSE	FALSE
chr7	156836811	G	C	ENST00000353442	ENSG00000105983	LMBR1	TRUE	FALSE
chr7	156836811	G	T	ENST00000353442	ENSG00000105983	LMBR1	TRUE	FALSE
chr7	156836812	C	A	ENST00000353442	ENSG00000105983	LMBR1	TRUE	FALSE
chr7	156836812	C	G	ENST00000353442	ENSG00000105983	LMBR1	TRUE	FALSE
chr7	156836812	C	T	ENST00000353442	ENSG00000105983	LMBR1	TRUE	FALSE
chr7	156836815	G	C	ENST00000353442	ENSG00000105983	LMBR1	TRUE	TRUE
chr7	156836815	G	T	ENST00000353442	ENSG00000105983	LMBR1	TRUE	TRUE
chr7	156836819	T	A	ENST00000353442	ENSG00000105983	LMBR1	TRUE	TRUE
chr7	156836822	T	A	ENST00000353442	ENSG00000105983	LMBR1	TRUE	TRUE
chr7	156836825	T	A	ENST00000353442	ENSG00000105983	LMBR1	TRUE	TRUE
chr7	156836826	G	C	ENST00000353442	ENSG00000105983	LMBR1	TRUE	TRUE
chr7	156836826	G	T	ENST00000353442	ENSG00000105983	LMBR1	TRUE	TRUE
chr7	156836831	T	A	ENST00000353442	ENSG00000105983	LMBR1	TRUE	TRUE
chr7	156836844	G	C	ENST00000353442	ENSG00000105983	LMBR1	TRUE	TRUE
chr7	156836844	G	T	ENST00000353442	ENSG00000105983	LMBR1	TRUE	TRUE
chr7	156836856	G	C	ENST00000353442	ENSG00000105983	LMBR1	TRUE	TRUE
chr7	156836856	G	T	ENST00000353442	ENSG00000105983	LMBR1	TRUE	TRUE
chr7	156836880	A	T	ENST00000353442	ENSG00000105983	LMBR1	TRUE	FALSE
chr7	156836886	C	A	ENST00000353442	ENSG00000105983	LMBR1	TRUE	FALSE
chr7	156836886	C	G	ENST00000353442	ENSG00000105983	LMBR1	TRUE	FALSE
chr7	156836886	C	T	ENST00000353442	ENSG00000105983	LMBR1	TRUE	FALSE
chr7	156836887	T	A	ENST00000353442	ENSG00000105983	LMBR1	TRUE	FALSE
chr7	156836887	T	C	ENST00000353442	ENSG00000105983	LMBR1	TRUE	FALSE
chr7	156836887	T	G	ENST00000353442	ENSG00000105983	LMBR1	TRUE	FALSE
chr7	156892926	A	C	ENST00000353442	ENSG00000105983	LMBR1	TRUE	FALSE
chr7	156892926	A	G	ENST00000353442	ENSG00000105983	LMBR1	TRUE	FALSE
chr7	156892926	A	T	ENST00000353442	ENSG00000105983	LMBR1	TRUE	FALSE
chr7	156892927	C	A	ENST00000353442	ENSG00000105983	LMBR1	TRUE	FALSE
chr7	156892927	C	G	ENST00000353442	ENSG00000105983	LMBR1	TRUE	FALSE
chr7	156892927	C	T	ENST00000353442	ENSG00000105983	LMBR1	TRUE	FALSE
chr7	156892936	C	A	ENST00000353442	ENSG00000105983	LMBR1	TRUE	FALSE
chr7	156892945	G	A	ENST00000353442	ENSG00000105983	LMBR1	FALSE	FALSE
chr7	156892960	G	A	ENST00000353442	ENSG00000105983	LMBR1	FALSE	FALSE
chr7	156892963	C	A	ENST00000353442	ENSG00000105983	LMBR1	FALSE	FALSE
chr7	156892971	G	T	ENST00000353442	ENSG00000105983	LMBR1	FALSE	FALSE
chr7	156892978	C	A	ENST00000353442	ENSG00000105983	LMBR1	FALSE	FALSE
chr7	156892984	G	A	ENST00000353442	ENSG00000105983	LMBR1	FALSE	FALSE
chr7	156892990	C	A	ENST00000353442	ENSG00000105983	LMBR1	FALSE	FALSE
chr7	156949759	G	T	ENST00000275820	ENSG00000146909	NOM1	FALSE	FALSE
chr7	156949762	G	T	ENST00000275820	ENSG00000146909	NOM1	FALSE	FALSE
chr7	156949783	C	T	ENST00000275820	ENSG00000146909	NOM1	FALSE	FALSE
chr7	156949786	G	T	ENST00000275820	ENSG00000146909	NOM1	FALSE	FALSE
chr7	156949804	A	T	ENST00000275820	ENSG00000146909	NOM1		FALSE
chr7	156949810	A	T	ENST00000275820	ENSG00000146909	NOM1
chr7	156949852	G	T	ENST00000275820	ENSG00000146909	NOM1	TRUE	TRUE
chr7	156949855	A	T	ENST00000275820	ENSG00000146909	NOM1	TRUE	TRUE
chr7	156949864	A	T	ENST00000275820	ENSG00000146909	NOM1	TRUE	TRUE
chr7	156949873	A	T	ENST00000275820	ENSG00000146909	NOM1	TRUE	TRUE
chr7	156949885	G	T	ENST00000275820	ENSG00000146909	NOM1	TRUE	TRUE
chr7	156949888	G	T	ENST00000275820	ENSG00000146909	NOM1	TRUE	TRUE
chr7	156949907	C	A	ENST00000275820	ENSG00000146909	NOM1	TRUE	TRUE
chr7	156949909	G	T	ENST00000275820	ENSG00000146909	NOM1	TRUE	TRUE
chr7	156949915	G	T	ENST00000275820	ENSG00000146909	NOM1	TRUE	TRUE
chr7	156949932	C	A	ENST00000275820	ENSG00000146909	NOM1	TRUE	TRUE
chr7	156949933	G	T	ENST00000275820	ENSG00000146909	NOM1	TRUE	TRUE
chr7	156949966	G	T	ENST00000275820	ENSG00000146909	NOM1	TRUE	TRUE
chr7	156949972	A	T	ENST00000275820	ENSG00000146909	NOM1	TRUE	TRUE
chr7	156949975	A	T	ENST00000275820	ENSG00000146909	NOM1	TRUE	TRUE
chr7	156949984	A	T	ENST00000275820	ENSG00000146909	NOM1	TRUE	TRUE
chr7	156949987	G	T	ENST00000275820	ENSG00000146909	NOM1	TRUE	TRUE
chr7	156949996	A	T	ENST00000275820	ENSG00000146909	NOM1	TRUE	TRUE
chr7	156949999	G	T	ENST00000275820	ENSG00000146909	NOM1	TRUE	TRUE
chr7	156950002	A	T	ENST00000275820	ENSG00000146909	NOM1	TRUE	TRUE
chr7	156950017	A	T	ENST00000275820	ENSG00000146909	NOM1	TRUE	TRUE
chr7	156950032	C	T	ENST00000275820	ENSG00000146909	NOM1	TRUE	TRUE
chr7	156950050	G	T	ENST00000275820	ENSG00000146909	NOM1	TRUE	TRUE
chr7	156950053	C	T	ENST00000275820	ENSG00000146909	NOM1	TRUE	TRUE
chr7	156950068	G	T	ENST00000275820	ENSG00000146909	NOM1	TRUE	TRUE
chr7	156950074	C	T	ENST00000275820	ENSG00000146909	NOM1	TRUE	TRUE
chr7	156950080	G	T	ENST00000275820	ENSG00000146909	NOM1	TRUE	TRUE
chr7	156950086	G	T	ENST00000275820	ENSG00000146909	NOM1	TRUE	TRUE
chr7	156950089	G	T	ENST00000275820	ENSG00000146909	NOM1	TRUE	TRUE
chr7	156950107	C	T	ENST00000275820	ENSG00000146909	NOM1	TRUE	TRUE
chr7	156950116	G	T	ENST00000275820	ENSG00000146909	NOM1	TRUE	TRUE
chr7	156950119	G	T	ENST00000275820	ENSG00000146909	NOM1	TRUE	TRUE
chr7	156950153	C	A	ENST00000275820	ENSG00000146909	NOM1	TRUE	TRUE
chr7	156950164	A	T	ENST00000275820	ENSG00000146909	NOM1	TRUE	TRUE
chr7	156950185	A	T	ENST00000275820	ENSG00000146909	NOM1	TRUE	TRUE
chr7	156950191	A	T	ENST00000275820	ENSG00000146909	NOM1	TRUE	TRUE
chr7	156950212	A	T	ENST00000275820	ENSG00000146909	NOM1	TRUE	TRUE
chr7	156950218	A	T	ENST00000275820	ENSG00000146909	NOM1	TRUE	TRUE
chr7	156950251	A	T	ENST00000275820	ENSG00000146909	NOM1	TRUE	TRUE
chr7	156950264	T	A	ENST00000275820	ENSG00000146909	NOM1	TRUE	TRUE
chr7	156950264	T	G	ENST00000275820	ENSG00000146909	NOM1	TRUE	TRUE
chr7	156950275	G	T	ENST00000275820	ENSG00000146909	NOM1	TRUE	TRUE
chr7	156950278	G	T	ENST00000275820	ENSG00000146909	NOM1	TRUE	TRUE
chr7	156950281	G	T	ENST00000275820	ENSG00000146909	NOM1	TRUE	TRUE
chr7	156950287	C	T	ENST00000275820	ENSG00000146909	NOM1	TRUE	TRUE
chr7	156950290	G	T	ENST00000275820	ENSG00000146909	NOM1	TRUE	TRUE
chr7	156950296	C	T	ENST00000275820	ENSG00000146909	NOM1	TRUE	TRUE
chr7	156950299	A	T	ENST00000275820	ENSG00000146909	NOM1	TRUE	TRUE
chr7	156950305	G	T	ENST00000275820	ENSG00000146909	NOM1	TRUE	TRUE
chr7	156950313	C	A	ENST00000275820	ENSG00000146909	NOM1	TRUE	TRUE
chr7	156950321	T	A	ENST00000275820	ENSG00000146909	NOM1	TRUE	TRUE
chr7	156950326	A	T	ENST00000275820	ENSG00000146909	NOM1	TRUE	TRUE
chr7	156950332	A	T	ENST00000275820	ENSG00000146909	NOM1	TRUE	TRUE
chr7	156950335	A	T	ENST00000275820	ENSG00000146909	NOM1	TRUE	TRUE
chr7	156950338	A	T	ENST00000275820	ENSG00000146909	NOM1	TRUE	TRUE
chr7	156950391	T	A	ENST00000275820	ENSG00000146909	NOM1	TRUE	TRUE
chr7	156950391	T	G	ENST00000275820	ENSG00000146909	NOM1	TRUE	TRUE
chr7	156950398	G	T	ENST00000275820	ENSG00000146909	NOM1	TRUE	TRUE
chr7	156950407	G	T	ENST00000275820	ENSG00000146909	NOM1	TRUE	TRUE
chr7	156950416	A	T	ENST00000275820	ENSG00000146909	NOM1	TRUE	TRUE
chr7	156950429	T	A	ENST00000275820	ENSG00000146909	NOM1	TRUE	TRUE
chr7	156950433	C	A	ENST00000275820	ENSG00000146909	NOM1	TRUE	TRUE
chr7	156950433	C	G	ENST00000275820	ENSG00000146909	NOM1	TRUE	TRUE
chr7	156950446	G	T	ENST00000275820	ENSG00000146909	NOM1	TRUE	TRUE
chr7	156950449	G	T	ENST00000275820	ENSG00000146909	NOM1	TRUE	TRUE
chr7	156950452	G	T	ENST00000275820	ENSG00000146909	NOM1	TRUE	TRUE
chr7	156950455	G	T	ENST00000275820	ENSG00000146909	NOM1	TRUE	TRUE
chr7	156950464	G	T	ENST00000275820	ENSG00000146909	NOM1	TRUE	TRUE
chr7	156950467	C	T	ENST00000275820	ENSG00000146909	NOM1	TRUE	TRUE
chr7	156950479	G	T	ENST00000275820	ENSG00000146909	NOM1	TRUE	TRUE
chr7	156950489	T	A	ENST00000275820	ENSG00000146909	NOM1	TRUE	TRUE
chr7	156950489	T	G	ENST00000275820	ENSG00000146909	NOM1	TRUE	TRUE
chr7	156950491	G	T	ENST00000275820	ENSG00000146909	NOM1	TRUE	TRUE
chr7	156950503	C	T	ENST00000275820	ENSG00000146909	NOM1	TRUE	TRUE
chr7	156950509	G	T	ENST00000275820	ENSG00000146909	NOM1	TRUE	TRUE
chr7	156950515	G	T	ENST00000275820	ENSG00000146909	NOM1	TRUE	TRUE
chr7	156950518	G	T	ENST00000275820	ENSG00000146909	NOM1	TRUE	TRUE
chr7	156950521	G	T	ENST00000275820	ENSG00000146909	NOM1	TRUE	TRUE
chr7	156950524	G	T	ENST00000275820	ENSG00000146909	NOM1	TRUE	TRUE
chr7	156950527	G	T	ENST00000275820	ENSG00000146909	NOM1	TRUE	TRUE
chr7	156950530	G	T	ENST00000275820	ENSG00000146909	NOM1	TRUE	TRUE
chr7	156950539	G	T	ENST00000275820	ENSG00000146909	NOM1	TRUE	TRUE
chr7	156950542	A	T	ENST00000275820	ENSG00000146909	NOM1	TRUE	TRUE
chr7	156950545	G	T	ENST00000275820	ENSG00000146909	NOM1	TRUE	TRUE
chr7	156950548	A	T	ENST00000275820	ENSG00000146909	NOM1	TRUE	TRUE
chr7	156950551	A	T	ENST00000275820	ENSG00000146909	NOM1	TRUE	TRUE
chr7	156950557	C	T	ENST00000275820	ENSG00000146909	NOM1	TRUE	TRUE
chr7	156950560	G	T	ENST00000275820	ENSG00000146909	NOM1	TRUE	TRUE
chr7	156950566	G	T	ENST00000275820	ENSG00000146909	NOM1	TRUE	TRUE
chr7	156950572	C	T	ENST00000275820	ENSG00000146909	NOM1	TRUE	TRUE
chr7	156950578	G	T	ENST00000275820	ENSG00000146909	NOM1	TRUE	TRUE
chr7	156950590	G	T	ENST00000275820	ENSG00000146909	NOM1	TRUE	TRUE
chr7	156950599	G	T	ENST00000275820	ENSG00000146909	NOM1	TRUE	TRUE
chr7	156950602	G	T	ENST00000275820	ENSG00000146909	NOM1	TRUE	TRUE
chr7	156950605	G	T	ENST00000275820	ENSG00000146909	NOM1	TRUE	TRUE
chr7	156950608	C	T	ENST00000275820	ENSG00000146909	NOM1	TRUE	TRUE
chr7	156950614	G	T	ENST00000275820	ENSG00000146909	NOM1	TRUE	TRUE
chr7	156950617	G	T	ENST00000275820	ENSG00000146909	NOM1	TRUE	TRUE
chr7	156950620	A	T	ENST00000275820	ENSG00000146909	NOM1	TRUE	TRUE
chr7	156950623	G	T	ENST00000275820	ENSG00000146909	NOM1	TRUE	TRUE
chr7	156950626	A	T	ENST00000275820	ENSG00000146909	NOM1	TRUE	TRUE
chr7	156950629	G	T	ENST00000275820	ENSG00000146909	NOM1	TRUE	TRUE
chr7	156950635	C	T	ENST00000275820	ENSG00000146909	NOM1	TRUE	TRUE
chr7	156950638	G	T	ENST00000275820	ENSG00000146909	NOM1	TRUE	TRUE
chr7	156950641	A	T	ENST00000275820	ENSG00000146909	NOM1	TRUE	TRUE
chr7	156950653	A	T	ENST00000275820	ENSG00000146909	NOM1	TRUE	TRUE
chr7	156950656	A	T	ENST00000275820	ENSG00000146909	NOM1	TRUE	TRUE
chr7	156950671	G	T	ENST00000275820	ENSG00000146909	NOM1	TRUE	TRUE
chr7	156950677	G	T	ENST00000275820	ENSG00000146909	NOM1	TRUE	TRUE
chr7	156950680	G	T	ENST00000275820	ENSG00000146909	NOM1	TRUE	TRUE
chr7	156950683	A	T	ENST00000275820	ENSG00000146909	NOM1	TRUE	TRUE
chr7	156950689	G	T	ENST00000275820	ENSG00000146909	NOM1	TRUE	TRUE
chr7	156950699	C	A	ENST00000275820	ENSG00000146909	NOM1	TRUE	TRUE
chr7	156950701	G	T	ENST00000275820	ENSG00000146909	NOM1	TRUE	TRUE
chr7	156950722	A	T	ENST00000275820	ENSG00000146909	NOM1	TRUE	TRUE
chr7	156950725	G	A	ENST00000275820	ENSG00000146909	NOM1	TRUE	FALSE
chr7	156950725	G	C	ENST00000275820	ENSG00000146909	NOM1	TRUE	FALSE
chr7	156950725	G	T	ENST00000275820	ENSG00000146909	NOM1	TRUE	FALSE
chr7	156950726	T	A	ENST00000275820	ENSG00000146909	NOM1	TRUE	FALSE
chr7	156950726	T	C	ENST00000275820	ENSG00000146909	NOM1	TRUE	FALSE
chr7	156950726	T	G	ENST00000275820	ENSG00000146909	NOM1	TRUE	FALSE
chr7	156952472	A	C	ENST00000275820	ENSG00000146909	NOM1	TRUE	FALSE
chr7	156952472	A	G	ENST00000275820	ENSG00000146909	NOM1	TRUE	FALSE
chr7	156952472	A	T	ENST00000275820	ENSG00000146909	NOM1	TRUE	FALSE
chr7	156952473	G	A	ENST00000275820	ENSG00000146909	NOM1	TRUE	FALSE
chr7	156952473	G	C	ENST00000275820	ENSG00000146909	NOM1	TRUE	FALSE
chr7	156952473	G	T	ENST00000275820	ENSG00000146909	NOM1	TRUE	FALSE
chr7	156952482	T	A	ENST00000275820	ENSG00000146909	NOM1	TRUE	TRUE
chr7	156952483	G	T	ENST00000275820	ENSG00000146909	NOM1	TRUE	TRUE
chr7	156952492	G	T	ENST00000275820	ENSG00000146909	NOM1	TRUE	TRUE
chr7	156952495	A	T	ENST00000275820	ENSG00000146909	NOM1	TRUE	TRUE
chr7	156952500	C	A	ENST00000275820	ENSG00000146909	NOM1	TRUE	TRUE
chr7	156952500	C	G	ENST00000275820	ENSG00000146909	NOM1	TRUE	TRUE
chr7	156952519	C	T	ENST00000275820	ENSG00000146909	NOM1	TRUE	TRUE
chr7	156952525	G	T	ENST00000275820	ENSG00000146909	NOM1	TRUE	TRUE
chr7	156952528	G	T	ENST00000275820	ENSG00000146909	NOM1	TRUE	TRUE
chr7	156952543	A	T	ENST00000275820	ENSG00000146909	NOM1	TRUE	TRUE
chr7	156952546	A	T	ENST00000275820	ENSG00000146909	NOM1	TRUE	TRUE
chr7	156952549	A	T	ENST00000275820	ENSG00000146909	NOM1	TRUE	TRUE
chr7	156952552	G	T	ENST00000275820	ENSG00000146909	NOM1	TRUE	TRUE
chr7	156952555	G	T	ENST00000275820	ENSG00000146909	NOM1	TRUE	TRUE
chr7	156952561	G	T	ENST00000275820	ENSG00000146909	NOM1	TRUE	TRUE
chr7	156952570	A	T	ENST00000275820	ENSG00000146909	NOM1	TRUE	TRUE
chr7	156952573	A	T	ENST00000275820	ENSG00000146909	NOM1	TRUE	TRUE
chr7	156952582	A	T	ENST00000275820	ENSG00000146909	NOM1	TRUE	TRUE
chr7	156952599	G	A	ENST00000275820	ENSG00000146909	NOM1	TRUE	FALSE
chr7	156952599	G	C	ENST00000275820	ENSG00000146909	NOM1	TRUE	FALSE
chr7	156952599	G	T	ENST00000275820	ENSG00000146909	NOM1	TRUE	FALSE
chr7	156952600	T	A	ENST00000275820	ENSG00000146909	NOM1	TRUE	FALSE
chr7	156952600	T	C	ENST00000275820	ENSG00000146909	NOM1	TRUE	FALSE
chr7	156952600	T	G	ENST00000275820	ENSG00000146909	NOM1	TRUE	FALSE
chr7	156954101	A	C	ENST00000275820	ENSG00000146909	NOM1	TRUE	FALSE
chr7	156954101	A	G	ENST00000275820	ENSG00000146909	NOM1	TRUE	FALSE
chr7	156954101	A	T	ENST00000275820	ENSG00000146909	NOM1	TRUE	FALSE
chr7	156954102	G	A	ENST00000275820	ENSG00000146909	NOM1	TRUE	FALSE
chr7	156954102	G	C	ENST00000275820	ENSG00000146909	NOM1	TRUE	FALSE
chr7	156954102	G	T	ENST00000275820	ENSG00000146909	NOM1	TRUE	FALSE
chr7	156954105	T	A	ENST00000275820	ENSG00000146909	NOM1	TRUE	TRUE
chr7	156954110	G	T	ENST00000275820	ENSG00000146909	NOM1	TRUE	TRUE
chr7	156954137	C	T	ENST00000275820	ENSG00000146909	NOM1	TRUE	TRUE
chr7	156954143	G	T	ENST00000275820	ENSG00000146909	NOM1	TRUE	TRUE
chr7	156954146	G	T	ENST00000275820	ENSG00000146909	NOM1	TRUE	TRUE
chr7	156954154	C	A	ENST00000275820	ENSG00000146909	NOM1	TRUE	TRUE
chr7	156954154	C	G	ENST00000275820	ENSG00000146909	NOM1	TRUE	TRUE
chr7	156954167	A	T	ENST00000275820	ENSG00000146909	NOM1	TRUE	TRUE
chr7	156954170	A	T	ENST00000275820	ENSG00000146909	NOM1	TRUE	TRUE
chr7	156954214	C	A	ENST00000275820	ENSG00000146909	NOM1	TRUE	TRUE
chr7	156954225	C	A	ENST00000275820	ENSG00000146909	NOM1	TRUE	TRUE
chr7	156954239	A	T	ENST00000275820	ENSG00000146909	NOM1	TRUE	TRUE
chr7	156954251	G	T	ENST00000275820	ENSG00000146909	NOM1	TRUE	TRUE
chr7	156954264	T	A	ENST00000275820	ENSG00000146909	NOM1	TRUE	TRUE
chr7	156954264	T	G	ENST00000275820	ENSG00000146909	NOM1	TRUE	TRUE
chr7	156954290	G	T	ENST00000275820	ENSG00000146909	NOM1	TRUE	TRUE
chr7	156954296	G	T	ENST00000275820	ENSG00000146909	NOM1	TRUE	TRUE
chr7	156954299	G	A	ENST00000275820	ENSG00000146909	NOM1	TRUE	FALSE
chr7	156954299	G	C	ENST00000275820	ENSG00000146909	NOM1	TRUE	FALSE
chr7	156954299	G	T	ENST00000275820	ENSG00000146909	NOM1	TRUE	FALSE
chr7	156954300	T	A	ENST00000275820	ENSG00000146909	NOM1	TRUE	FALSE
chr7	156954300	T	C	ENST00000275820	ENSG00000146909	NOM1	TRUE	FALSE
chr7	156954300	T	G	ENST00000275820	ENSG00000146909	NOM1	TRUE	FALSE
chr7	156959849	A	C	ENST00000275820	ENSG00000146909	NOM1	TRUE	FALSE
chr7	156959849	A	G	ENST00000275820	ENSG00000146909	NOM1	TRUE	FALSE
chr7	156959849	A	T	ENST00000275820	ENSG00000146909	NOM1	TRUE	FALSE
chr7	156959850	G	A	ENST00000275820	ENSG00000146909	NOM1	TRUE	FALSE
chr7	156959850	G	C	ENST00000275820	ENSG00000146909	NOM1	TRUE	FALSE
chr7	156959850	G	T	ENST00000275820	ENSG00000146909	NOM1	TRUE	FALSE
chr7	156959869	G	T	ENST00000275820	ENSG00000146909	NOM1	TRUE	TRUE
chr7	156959884	A	T	ENST00000275820	ENSG00000146909	NOM1	TRUE	TRUE
chr7	156959901	T	A	ENST00000275820	ENSG00000146909	NOM1	TRUE	TRUE
chr7	156959901	T	G	ENST00000275820	ENSG00000146909	NOM1	TRUE	TRUE
chr7	156959902	A	T	ENST00000275820	ENSG00000146909	NOM1	TRUE	TRUE
chr7	156959907	C	A	ENST00000275820	ENSG00000146909	NOM1	TRUE	TRUE
chr7	156959907	C	G	ENST00000275820	ENSG00000146909	NOM1	TRUE	TRUE
chr7	156959908	G	T	ENST00000275820	ENSG00000146909	NOM1	TRUE	TRUE
chr7	156959914	G	T	ENST00000275820	ENSG00000146909	NOM1	TRUE	TRUE
chr7	156959920	A	T	ENST00000275820	ENSG00000146909	NOM1	TRUE	TRUE
chr7	156959923	G	T	ENST00000275820	ENSG00000146909	NOM1	TRUE	TRUE
chr7	156959928	T	A	ENST00000275820	ENSG00000146909	NOM1	TRUE	TRUE
chr7	156959957	T	A	ENST00000275820	ENSG00000146909	NOM1	TRUE	TRUE
chr7	156959957	T	G	ENST00000275820	ENSG00000146909	NOM1	TRUE	TRUE
chr7	156959961	C	A	ENST00000275820	ENSG00000146909	NOM1	TRUE	TRUE
chr7	156959961	C	G	ENST00000275820	ENSG00000146909	NOM1	TRUE	TRUE
chr7	156959977	C	T	ENST00000275820	ENSG00000146909	NOM1	TRUE	TRUE
chr7	156960002	T	A	ENST00000275820	ENSG00000146909	NOM1	TRUE	TRUE
chr7	156960004	A	T	ENST00000275820	ENSG00000146909	NOM1	TRUE	TRUE
chr7	156960007	A	T	ENST00000275820	ENSG00000146909	NOM1	TRUE	TRUE
chr7	156960016	G	T	ENST00000275820	ENSG00000146909	NOM1	TRUE	TRUE
chr7	156960028	G	T	ENST00000275820	ENSG00000146909	NOM1	TRUE	TRUE
chr7	156960031	A	T	ENST00000275820	ENSG00000146909	NOM1	TRUE	TRUE
chr7	156960040	G	T	ENST00000275820	ENSG00000146909	NOM1	TRUE	TRUE
chr7	156960050	T	A	ENST00000275820	ENSG00000146909	NOM1	TRUE	TRUE
chr7	156960053	T	A	ENST00000275820	ENSG00000146909	NOM1	TRUE	TRUE
chr7	156960053	T	G	ENST00000275820	ENSG00000146909	NOM1	TRUE	TRUE
chr7	156960061	A	T	ENST00000275820	ENSG00000146909	NOM1	TRUE	TRUE
chr7	156960077	C	A	ENST00000275820	ENSG00000146909	NOM1	TRUE	TRUE
chr7	156960077	C	G	ENST00000275820	ENSG00000146909	NOM1	TRUE	TRUE
chr7	156960080	T	A	ENST00000275820	ENSG00000146909	NOM1	TRUE	TRUE
chr7	156960085	A	T	ENST00000275820	ENSG00000146909	NOM1	TRUE	TRUE
chr7	156960098	T	A	ENST00000275820	ENSG00000146909	NOM1	TRUE	TRUE
chr7	156960098	T	G	ENST00000275820	ENSG00000146909	NOM1	TRUE	TRUE
chr7	156960101	C	A	ENST00000275820	ENSG00000146909	NOM1	TRUE	TRUE
chr7	156960101	C	G	ENST00000275820	ENSG00000146909	NOM1	TRUE	TRUE
chr7	156960106	A	T	ENST00000275820	ENSG00000146909	NOM1	TRUE	TRUE
chr7	156960109	G	T	ENST00000275820	ENSG00000146909	NOM1	TRUE	TRUE
chr7	156960113	T	A	ENST00000275820	ENSG00000146909	NOM1	TRUE	TRUE
chr7	156960121	G	T	ENST00000275820	ENSG00000146909	NOM1	TRUE	TRUE
chr7	156960127	C	T	ENST00000275820	ENSG00000146909	NOM1	TRUE	TRUE
chr7	156960133	A	T	ENST00000275820	ENSG00000146909	NOM1	TRUE	TRUE
chr7	156960154	G	T	ENST00000275820	ENSG00000146909	NOM1	TRUE	TRUE
chr7	156960160	C	T	ENST00000275820	ENSG00000146909	NOM1	TRUE	TRUE
chr7	156960166	C	T	ENST00000275820	ENSG00000146909	NOM1	TRUE	TRUE
chr7	156960175	G	A	ENST00000275820	ENSG00000146909	NOM1	FALSE	FALSE
chr7	156960175	G	C	ENST00000275820	ENSG00000146909	NOM1	FALSE	FALSE
chr7	156960175	G	T	ENST00000275820	ENSG00000146909	NOM1	FALSE	FALSE
chr7	156960176	T	A	ENST00000275820	ENSG00000146909	NOM1	FALSE	FALSE
chr7	156960176	T	C	ENST00000275820	ENSG00000146909	NOM1	FALSE	FALSE
chr7	156960176	T	G	ENST00000275820	ENSG00000146909	NOM1	FALSE	FALSE
chr7	156962149	A	C	ENST00000275820	ENSG00000146909	NOM1	TRUE	FALSE
chr7	156962149	A	G	ENST00000275820	ENSG00000146909	NOM1	TRUE	FALSE
chr7	156962149	A	T	ENST00000275820	ENSG00000146909	NOM1	TRUE	FALSE
chr7	156962150	G	A	ENST00000275820	ENSG00000146909	NOM1	TRUE	FALSE
chr7	156962150	G	C	ENST00000275820	ENSG00000146909	NOM1	TRUE	FALSE
chr7	156962150	G	T	ENST00000275820	ENSG00000146909	NOM1	TRUE	FALSE
chr7	156962166	G	T	ENST00000275820	ENSG00000146909	NOM1	TRUE	TRUE
chr7	156962176	T	A	ENST00000275820	ENSG00000146909	NOM1	TRUE	TRUE
chr7	156962184	A	T	ENST00000275820	ENSG00000146909	NOM1	TRUE	TRUE
chr7	156962202	A	T	ENST00000275820	ENSG00000146909	NOM1	TRUE	TRUE
chr7	156962216	T	A	ENST00000275820	ENSG00000146909	NOM1	TRUE	TRUE
chr7	156962216	T	G	ENST00000275820	ENSG00000146909	NOM1	TRUE	TRUE
chr7	156962223	G	T	ENST00000275820	ENSG00000146909	NOM1	TRUE	TRUE
chr7	156962232	G	T	ENST00000275820	ENSG00000146909	NOM1	TRUE	TRUE
chr7	156962235	A	T	ENST00000275820	ENSG00000146909	NOM1	TRUE	TRUE
chr7	156962244	A	T	ENST00000275820	ENSG00000146909	NOM1	TRUE	TRUE
chr7	156962250	C	T	ENST00000275820	ENSG00000146909	NOM1	TRUE	TRUE
chr7	156962253	A	T	ENST00000275820	ENSG00000146909	NOM1	TRUE	TRUE
chr7	156962260	T	A	ENST00000275820	ENSG00000146909	NOM1	TRUE	TRUE
chr7	156962262	G	A	ENST00000275820	ENSG00000146909	NOM1	TRUE	FALSE
chr7	156962262	G	C	ENST00000275820	ENSG00000146909	NOM1	TRUE	FALSE
chr7	156962262	G	T	ENST00000275820	ENSG00000146909	NOM1	TRUE	FALSE
chr7	156962263	T	A	ENST00000275820	ENSG00000146909	NOM1	TRUE	FALSE
chr7	156962263	T	C	ENST00000275820	ENSG00000146909	NOM1	TRUE	FALSE
chr7	156962263	T	G	ENST00000275820	ENSG00000146909	NOM1	TRUE	FALSE
chr7	156963006	A	C	ENST00000275820	ENSG00000146909	NOM1	TRUE	FALSE
chr7	156963006	A	G	ENST00000275820	ENSG00000146909	NOM1	TRUE	FALSE
chr7	156963006	A	T	ENST00000275820	ENSG00000146909	NOM1	TRUE	FALSE
chr7	156963007	G	A	ENST00000275820	ENSG00000146909	NOM1	TRUE	FALSE
chr7	156963007	G	C	ENST00000275820	ENSG00000146909	NOM1	TRUE	FALSE
chr7	156963007	G	T	ENST00000275820	ENSG00000146909	NOM1	TRUE	FALSE
chr7	156963024	C	A	ENST00000275820	ENSG00000146909	NOM1	TRUE	TRUE
chr7	156963024	C	G	ENST00000275820	ENSG00000146909	NOM1	TRUE	TRUE
chr7	156963032	G	T	ENST00000275820	ENSG00000146909	NOM1	TRUE	TRUE
chr7	156963038	C	T	ENST00000275820	ENSG00000146909	NOM1	TRUE	TRUE
chr7	156963054	G	A	ENST00000275820	ENSG00000146909	NOM1	TRUE	TRUE
chr7	156963055	G	A	ENST00000275820	ENSG00000146909	NOM1	TRUE	TRUE
chr7	156963066	T	A	ENST00000275820	ENSG00000146909	NOM1	TRUE	TRUE
chr7	156963074	G	T	ENST00000275820	ENSG00000146909	NOM1	TRUE	TRUE
chr7	156963077	C	T	ENST00000275820	ENSG00000146909	NOM1	TRUE	TRUE
chr7	156963090	G	A	ENST00000275820	ENSG00000146909	NOM1	TRUE	TRUE
chr7	156963091	G	A	ENST00000275820	ENSG00000146909	NOM1	TRUE	TRUE
chr7	156963093	G	A	ENST00000275820	ENSG00000146909	NOM1	TRUE	TRUE
chr7	156963094	G	A	ENST00000275820	ENSG00000146909	NOM1	TRUE	TRUE
chr7	156963111	G	A	ENST00000275820	ENSG00000146909	NOM1	TRUE	TRUE
chr7	156963112	G	A	ENST00000275820	ENSG00000146909	NOM1	TRUE	TRUE
chr7	156963155	C	T	ENST00000275820	ENSG00000146909	NOM1	TRUE	TRUE
chr7	156963158	A	T	ENST00000275820	ENSG00000146909	NOM1	TRUE	TRUE
chr7	156963161	C	T	ENST00000275820	ENSG00000146909	NOM1	TRUE	TRUE
chr7	156963176	G	A	ENST00000275820	ENSG00000146909	NOM1	TRUE	FALSE
chr7	156963176	G	C	ENST00000275820	ENSG00000146909	NOM1	TRUE	FALSE
chr7	156963176	G	T	ENST00000275820	ENSG00000146909	NOM1	TRUE	FALSE
chr7	156963177	T	A	ENST00000275820	ENSG00000146909	NOM1	TRUE	FALSE
chr7	156963177	T	C	ENST00000275820	ENSG00000146909	NOM1	TRUE	FALSE
chr7	156963177	T	G	ENST00000275820	ENSG00000146909	NOM1	TRUE	FALSE
chr7	156963903	A	C	ENST00000275820	ENSG00000146909	NOM1	TRUE	FALSE
chr7	156963903	A	G	ENST00000275820	ENSG00000146909	NOM1	TRUE	FALSE
chr7	156963903	A	T	ENST00000275820	ENSG00000146909	NOM1	TRUE	FALSE
chr7	156963904	G	A	ENST00000275820	ENSG00000146909	NOM1	TRUE	FALSE
chr7	156963904	G	C	ENST00000275820	ENSG00000146909	NOM1	TRUE	FALSE
chr7	156963904	G	T	ENST00000275820	ENSG00000146909	NOM1	TRUE	FALSE
chr7	156963912	C	A	ENST00000275820	ENSG00000146909	NOM1	TRUE	TRUE
chr7	156963912	C	G	ENST00000275820	ENSG00000146909	NOM1	TRUE	TRUE
chr7	156963914	A	T	ENST00000275820	ENSG00000146909	NOM1	TRUE	TRUE
chr7	156963923	G	T	ENST00000275820	ENSG00000146909	NOM1	TRUE	TRUE
chr7	156963935	A	T	ENST00000275820	ENSG00000146909	NOM1	TRUE	TRUE
chr7	156963938	C	T	ENST00000275820	ENSG00000146909	NOM1	TRUE	TRUE
chr7	156963962	A	T	ENST00000275820	ENSG00000146909	NOM1	TRUE	TRUE
chr7	156963976	C	A	ENST00000275820	ENSG00000146909	NOM1	TRUE	TRUE
chr7	156963992	G	T	ENST00000275820	ENSG00000146909	NOM1	TRUE	TRUE
chr7	156964002	T	A	ENST00000275820	ENSG00000146909	NOM1	TRUE	TRUE
chr7	156964013	G	T	ENST00000275820	ENSG00000146909	NOM1	TRUE	TRUE
chr7	156964016	A	T	ENST00000275820	ENSG00000146909	NOM1	TRUE	TRUE
chr7	156964025	A	T	ENST00000275820	ENSG00000146909	NOM1	TRUE	TRUE
chr7	156964027	G	A	ENST00000275820	ENSG00000146909	NOM1	TRUE	FALSE
chr7	156964027	G	C	ENST00000275820	ENSG00000146909	NOM1	TRUE	FALSE
chr7	156964027	G	T	ENST00000275820	ENSG00000146909	NOM1	TRUE	FALSE
chr7	156964028	T	A	ENST00000275820	ENSG00000146909	NOM1	TRUE	FALSE
chr7	156964028	T	C	ENST00000275820	ENSG00000146909	NOM1	TRUE	FALSE
chr7	156964028	T	G	ENST00000275820	ENSG00000146909	NOM1	TRUE	FALSE
chr7	156966268	A	C	ENST00000275820	ENSG00000146909	NOM1	FALSE	FALSE
chr7	156966268	A	G	ENST00000275820	ENSG00000146909	NOM1	FALSE	FALSE
chr7	156966268	A	T	ENST00000275820	ENSG00000146909	NOM1	FALSE	FALSE
chr7	156966269	G	A	ENST00000275820	ENSG00000146909	NOM1	FALSE	FALSE
chr7	156966269	G	C	ENST00000275820	ENSG00000146909	NOM1	FALSE	FALSE
chr7	156966269	G	T	ENST00000275820	ENSG00000146909	NOM1	FALSE	FALSE
chr7	156966274	G	T	ENST00000275820	ENSG00000146909	NOM1	TRUE	TRUE
chr7	156966280	A	T	ENST00000275820	ENSG00000146909	NOM1	TRUE	TRUE
chr7	156966286	C	T	ENST00000275820	ENSG00000146909	NOM1	TRUE	TRUE
chr7	156966289	C	T	ENST00000275820	ENSG00000146909	NOM1	TRUE	TRUE
chr7	156966292	G	T	ENST00000275820	ENSG00000146909	NOM1	TRUE	TRUE
chr7	156966295	A	T	ENST00000275820	ENSG00000146909	NOM1	TRUE	TRUE
chr7	156966298	G	T	ENST00000275820	ENSG00000146909	NOM1	TRUE	TRUE
chr7	156966324	C	A	ENST00000275820	ENSG00000146909	NOM1	TRUE	TRUE
chr7	156966327	C	A	ENST00000275820	ENSG00000146909	NOM1	TRUE	TRUE
chr7	156966331	C	T	ENST00000275820	ENSG00000146909	NOM1	TRUE	TRUE
chr7	156966334	G	T	ENST00000275820	ENSG00000146909	NOM1	TRUE	TRUE
chr7	156966337	A	T	ENST00000275820	ENSG00000146909	NOM1	TRUE	TRUE
chr7	156966345	C	A	ENST00000275820	ENSG00000146909	NOM1	TRUE	TRUE
chr7	156966345	C	G	ENST00000275820	ENSG00000146909	NOM1	TRUE	TRUE
chr7	156966357	T	A	ENST00000275820	ENSG00000146909	NOM1	TRUE	TRUE
chr7	156966357	T	G	ENST00000275820	ENSG00000146909	NOM1	TRUE	TRUE
chr7	156966373	A	T	ENST00000275820	ENSG00000146909	NOM1	TRUE	TRUE
chr7	156966381	T	A	ENST00000275820	ENSG00000146909	NOM1	TRUE	TRUE
chr7	156966382	G	T	ENST00000275820	ENSG00000146909	NOM1	TRUE	TRUE
chr7	156966387	T	A	ENST00000275820	ENSG00000146909	NOM1	TRUE	TRUE
chr7	156966387	T	G	ENST00000275820	ENSG00000146909	NOM1	TRUE	TRUE
chr7	156966388	G	T	ENST00000275820	ENSG00000146909	NOM1	TRUE	TRUE
chr7	156966394	A	T	ENST00000275820	ENSG00000146909	NOM1	TRUE	TRUE
chr7	156966400	C	T	ENST00000275820	ENSG00000146909	NOM1	TRUE	TRUE
chr7	156966403	G	A	ENST00000275820	ENSG00000146909	NOM1	FALSE	FALSE
chr7	156966403	G	C	ENST00000275820	ENSG00000146909	NOM1	FALSE	FALSE
chr7	156966403	G	T	ENST00000275820	ENSG00000146909	NOM1	FALSE	FALSE
chr7	156966404	T	A	ENST00000275820	ENSG00000146909	NOM1	FALSE	FALSE
chr7	156966404	T	C	ENST00000275820	ENSG00000146909	NOM1	FALSE	FALSE
chr7	156966404	T	G	ENST00000275820	ENSG00000146909	NOM1	FALSE	FALSE
chr7	156966959	A	C	ENST00000275820	ENSG00000146909	NOM1	TRUE	FALSE
chr7	156966959	A	G	ENST00000275820	ENSG00000146909	NOM1	TRUE	FALSE
chr7	156966959	A	T	ENST00000275820	ENSG00000146909	NOM1	TRUE	FALSE
chr7	156966960	G	A	ENST00000275820	ENSG00000146909	NOM1	TRUE	FALSE
chr7	156966960	G	C	ENST00000275820	ENSG00000146909	NOM1	TRUE	FALSE
chr7	156966960	G	T	ENST00000275820	ENSG00000146909	NOM1	TRUE	FALSE
chr7	156966970	C	T	ENST00000275820	ENSG00000146909	NOM1	TRUE	TRUE
chr7	156966983	G	A	ENST00000275820	ENSG00000146909	NOM1	TRUE	TRUE
chr7	156966984	G	A	ENST00000275820	ENSG00000146909	NOM1	TRUE	TRUE
chr7	156966988	A	T	ENST00000275820	ENSG00000146909	NOM1	TRUE	TRUE
chr7	156967001	T	A	ENST00000275820	ENSG00000146909	NOM1	TRUE	TRUE
chr7	156967003	G	T	ENST00000275820	ENSG00000146909	NOM1	TRUE	TRUE
chr7	156967010	T	A	ENST00000275820	ENSG00000146909	NOM1	TRUE	TRUE
chr7	156967034	T	A	ENST00000275820	ENSG00000146909	NOM1	TRUE	TRUE
chr7	156967055	T	A	ENST00000275820	ENSG00000146909	NOM1	TRUE	TRUE
chr7	156967058	T	A	ENST00000275820	ENSG00000146909	NOM1	TRUE	TRUE
chr7	156967060	A	T	ENST00000275820	ENSG00000146909	NOM1	TRUE	TRUE
chr7	156967066	A	T	ENST00000275820	ENSG00000146909	NOM1	TRUE	TRUE
chr7	156967070	C	A	ENST00000275820	ENSG00000146909	NOM1	TRUE	TRUE
chr7	156967088	T	A	ENST00000275820	ENSG00000146909	NOM1	TRUE	TRUE
chr7	156967088	T	G	ENST00000275820	ENSG00000146909	NOM1	TRUE	TRUE
chr7	156967090	A	T	ENST00000275820	ENSG00000146909	NOM1	TRUE	TRUE
chr7	156967093	G	A	ENST00000275820	ENSG00000146909	NOM1	TRUE	FALSE
chr7	156967093	G	C	ENST00000275820	ENSG00000146909	NOM1	TRUE	FALSE
chr7	156967093	G	T	ENST00000275820	ENSG00000146909	NOM1	TRUE	FALSE
chr7	156967094	T	A	ENST00000275820	ENSG00000146909	NOM1	TRUE	FALSE
chr7	156967094	T	C	ENST00000275820	ENSG00000146909	NOM1	TRUE	FALSE
chr7	156967094	T	G	ENST00000275820	ENSG00000146909	NOM1	TRUE	FALSE
chr7	156969085	A	C	ENST00000275820	ENSG00000146909	NOM1	TRUE	FALSE
chr7	156969085	A	G	ENST00000275820	ENSG00000146909	NOM1	TRUE	FALSE
chr7	156969085	A	T	ENST00000275820	ENSG00000146909	NOM1	TRUE	FALSE
chr7	156969086	G	A	ENST00000275820	ENSG00000146909	NOM1	TRUE	FALSE
chr7	156969086	G	C	ENST00000275820	ENSG00000146909	NOM1	TRUE	FALSE
chr7	156969086	G	T	ENST00000275820	ENSG00000146909	NOM1	TRUE	FALSE
chr7	156969093	G	T	ENST00000275820	ENSG00000146909	NOM1	TRUE	TRUE
chr7	156969102	G	T	ENST00000275820	ENSG00000146909	NOM1	TRUE	TRUE
chr7	156969106	T	A	ENST00000275820	ENSG00000146909	NOM1	TRUE	TRUE
chr7	156969111	A	T	ENST00000275820	ENSG00000146909	NOM1	TRUE	TRUE
chr7	156969117	A	T	ENST00000275820	ENSG00000146909	NOM1	TRUE	TRUE
chr7	156969130	T	A	ENST00000275820	ENSG00000146909	NOM1	TRUE	TRUE
chr7	156969130	T	G	ENST00000275820	ENSG00000146909	NOM1	TRUE	TRUE
chr7	156969132	C	T	ENST00000275820	ENSG00000146909	NOM1	TRUE	TRUE
chr7	156969135	A	T	ENST00000275820	ENSG00000146909	NOM1	TRUE	TRUE
chr7	156969142	T	A	ENST00000275820	ENSG00000146909	NOM1	TRUE	TRUE
chr7	156969142	T	G	ENST00000275820	ENSG00000146909	NOM1	TRUE	TRUE
chr7	156969154	T	A	ENST00000275820	ENSG00000146909	NOM1	FALSE	FALSE
chr7	156969154	T	G	ENST00000275820	ENSG00000146909	NOM1	FALSE	FALSE
chr7	156969159	G	T	ENST00000275820	ENSG00000146909	NOM1	FALSE	FALSE
chr7	156969165	G	T	ENST00000275820	ENSG00000146909	NOM1	FALSE	FALSE
chr7	156969171	G	T	ENST00000275820	ENSG00000146909	NOM1	FALSE	FALSE
chr7	156969184	T	A	ENST00000275820	ENSG00000146909	NOM1	FALSE	FALSE
chr7	156969184	T	G	ENST00000275820	ENSG00000146909	NOM1	FALSE	FALSE
chr7	156969195	A	T	ENST00000275820	ENSG00000146909	NOM1
chr7	156969197	G	A	ENST00000275820	ENSG00000146909	NOM1	TRUE	TRUE
chr7	156969197	G	C	ENST00000275820	ENSG00000146909	NOM1	TRUE	TRUE
