## Supplementary Dataset 1 for "Integrating 730,947 exome sequences with clinical literature improves gene discovery": 349081_file02 (part 183 of 429)

chrom	pos	ref	alt	transcript_id	gene_id	gene_symbol	relaxed	strict
chr7	156969197	G	T	ENST00000275820	ENSG00000146909	NOM1	TRUE	TRUE
chr7	156969198	T	A	ENST00000275820	ENSG00000146909	NOM1	TRUE	TRUE
chr7	156969198	T	C	ENST00000275820	ENSG00000146909	NOM1	TRUE	FALSE
chr7	156969198	T	G	ENST00000275820	ENSG00000146909	NOM1	TRUE	TRUE
chr7	156969527	A	C	ENST00000275820	ENSG00000146909	NOM1	TRUE	FALSE
chr7	156969527	A	G	ENST00000275820	ENSG00000146909	NOM1	TRUE	FALSE
chr7	156969527	A	T	ENST00000275820	ENSG00000146909	NOM1	TRUE	FALSE
chr7	156969528	G	A	ENST00000275820	ENSG00000146909	NOM1	TRUE	FALSE
chr7	156969528	G	C	ENST00000275820	ENSG00000146909	NOM1	TRUE	FALSE
chr7	156969528	G	T	ENST00000275820	ENSG00000146909	NOM1	TRUE	FALSE
chr7	156969545	A	T	ENST00000275820	ENSG00000146909	NOM1	FALSE	FALSE
chr7	156969558	T	A	ENST00000275820	ENSG00000146909	NOM1	FALSE	FALSE
chr7	156969558	T	G	ENST00000275820	ENSG00000146909	NOM1	FALSE	FALSE
chr7	156969563	G	T	ENST00000275820	ENSG00000146909	NOM1	FALSE	FALSE
chr7	156969570	T	A	ENST00000275820	ENSG00000146909	NOM1	FALSE	FALSE
chr7	156969572	A	T	ENST00000275820	ENSG00000146909	NOM1	FALSE	FALSE
chr7	156969594	T	A	ENST00000275820	ENSG00000146909	NOM1	FALSE	FALSE
chr7	156969599	A	T	ENST00000275820	ENSG00000146909	NOM1	FALSE	FALSE
chr7	156969608	C	T	ENST00000275820	ENSG00000146909	NOM1	FALSE	FALSE
chr7	156969617	A	T	ENST00000275820	ENSG00000146909	NOM1	FALSE	FALSE
chr7	156969629	G	T	ENST00000275820	ENSG00000146909	NOM1	FALSE	FALSE
chr7	156969644	A	T	ENST00000275820	ENSG00000146909	NOM1	FALSE	FALSE
chr7	156969647	G	T	ENST00000275820	ENSG00000146909	NOM1	FALSE	FALSE
chr7	156969650	A	T	ENST00000275820	ENSG00000146909	NOM1	FALSE	FALSE
chr7	156969668	A	T	ENST00000275820	ENSG00000146909	NOM1	FALSE	FALSE
chr7	156969673	T	A	ENST00000275820	ENSG00000146909	NOM1	FALSE	FALSE
chr7	156969677	C	T	ENST00000275820	ENSG00000146909	NOM1	FALSE	FALSE
chr7	156969680	G	T	ENST00000275820	ENSG00000146909	NOM1	FALSE	FALSE
chr7	156969683	A	T	ENST00000275820	ENSG00000146909	NOM1	FALSE	FALSE
chr7	156969695	A	T	ENST00000275820	ENSG00000146909	NOM1	FALSE	FALSE
chr7	157005525	G	A	ENST00000252971	ENSG00000130675	MNX1	FALSE	FALSE
chr7	157005537	G	A	ENST00000252971	ENSG00000130675	MNX1	FALSE	FALSE
chr7	157005560	G	T	ENST00000252971	ENSG00000130675	MNX1	FALSE	FALSE
chr7	157005570	C	A	ENST00000252971	ENSG00000130675	MNX1	FALSE	FALSE
chr7	157005572	G	T	ENST00000252971	ENSG00000130675	MNX1	FALSE	FALSE
chr7	157005577	G	T	ENST00000252971	ENSG00000130675	MNX1	FALSE	FALSE
chr7	157005616	G	C	ENST00000252971	ENSG00000130675	MNX1	FALSE	FALSE
chr7	157005616	G	T	ENST00000252971	ENSG00000130675	MNX1	FALSE	FALSE
chr7	157005633	C	A	ENST00000252971	ENSG00000130675	MNX1	FALSE	FALSE
chr7	157005642	C	A	ENST00000252971	ENSG00000130675	MNX1	FALSE	FALSE
chr7	157005648	C	A	ENST00000252971	ENSG00000130675	MNX1	FALSE	FALSE
chr7	157005654	C	A	ENST00000252971	ENSG00000130675	MNX1	FALSE	FALSE
chr7	157005657	C	A	ENST00000252971	ENSG00000130675	MNX1	FALSE	FALSE
chr7	157005674	A	T	ENST00000252971	ENSG00000130675	MNX1	FALSE	FALSE
chr7	157005693	C	A	ENST00000252971	ENSG00000130675	MNX1	FALSE	FALSE
chr7	157005702	T	A	ENST00000252971	ENSG00000130675	MNX1	FALSE	FALSE
chr7	157005708	C	A	ENST00000252971	ENSG00000130675	MNX1	FALSE	FALSE
chr7	157005732	C	A	ENST00000252971	ENSG00000130675	MNX1	FALSE	FALSE
chr7	157005735	C	A	ENST00000252971	ENSG00000130675	MNX1	FALSE	FALSE
chr7	157005741	C	A	ENST00000252971	ENSG00000130675	MNX1	FALSE	FALSE
chr7	157005747	C	A	ENST00000252971	ENSG00000130675	MNX1	FALSE	FALSE
chr7	157005750	C	A	ENST00000252971	ENSG00000130675	MNX1	FALSE	FALSE
chr7	157005762	T	A	ENST00000252971	ENSG00000130675	MNX1	FALSE	FALSE
chr7	157005786	T	A	ENST00000252971	ENSG00000130675	MNX1	FALSE	FALSE
chr7	157005789	G	A	ENST00000252971	ENSG00000130675	MNX1	FALSE	FALSE
chr7	157005792	T	A	ENST00000252971	ENSG00000130675	MNX1	FALSE	FALSE
chr7	157005795	C	A	ENST00000252971	ENSG00000130675	MNX1	FALSE	FALSE
chr7	157005801	C	A	ENST00000252971	ENSG00000130675	MNX1	FALSE	FALSE
chr7	157005804	G	A	ENST00000252971	ENSG00000130675	MNX1	FALSE	FALSE
chr7	157005813	G	A	ENST00000252971	ENSG00000130675	MNX1	FALSE	FALSE
chr7	157005816	C	A	ENST00000252971	ENSG00000130675	MNX1	FALSE	FALSE
chr7	157005819	T	A	ENST00000252971	ENSG00000130675	MNX1	FALSE	FALSE
chr7	157005825	T	A	ENST00000252971	ENSG00000130675	MNX1	FALSE	FALSE
chr7	157005828	T	A	ENST00000252971	ENSG00000130675	MNX1	FALSE	FALSE
chr7	157005837	T	A	ENST00000252971	ENSG00000130675	MNX1	FALSE	FALSE
chr7	157005838	C	T	ENST00000252971	ENSG00000130675	MNX1	FALSE	FALSE
chr7	157005839	C	T	ENST00000252971	ENSG00000130675	MNX1	FALSE	FALSE
chr7	157005843	T	A	ENST00000252971	ENSG00000130675	MNX1	FALSE	FALSE
chr7	157005858	G	A	ENST00000252971	ENSG00000130675	MNX1	FALSE	FALSE
chr7	157005862	C	T	ENST00000252971	ENSG00000130675	MNX1	FALSE	FALSE
chr7	157005863	C	T	ENST00000252971	ENSG00000130675	MNX1	FALSE	FALSE
chr7	157005870	T	A	ENST00000252971	ENSG00000130675	MNX1	FALSE	FALSE
chr7	157005874	C	A	ENST00000252971	ENSG00000130675	MNX1	TRUE	FALSE
chr7	157005874	C	G	ENST00000252971	ENSG00000130675	MNX1	TRUE	FALSE
chr7	157005874	C	T	ENST00000252971	ENSG00000130675	MNX1	TRUE	FALSE
chr7	157005875	T	A	ENST00000252971	ENSG00000130675	MNX1	TRUE	FALSE
chr7	157005875	T	C	ENST00000252971	ENSG00000130675	MNX1	TRUE	FALSE
chr7	157005875	T	G	ENST00000252971	ENSG00000130675	MNX1	TRUE	FALSE
chr7	157006477	A	C	ENST00000252971	ENSG00000130675	MNX1	TRUE	FALSE
chr7	157006477	A	G	ENST00000252971	ENSG00000130675	MNX1	TRUE	FALSE
chr7	157006477	A	T	ENST00000252971	ENSG00000130675	MNX1	TRUE	FALSE
chr7	157006478	C	A	ENST00000252971	ENSG00000130675	MNX1	TRUE	FALSE
chr7	157006478	C	G	ENST00000252971	ENSG00000130675	MNX1	TRUE	FALSE
chr7	157006478	C	T	ENST00000252971	ENSG00000130675	MNX1	TRUE	FALSE
chr7	157006481	G	A	ENST00000252971	ENSG00000130675	MNX1	FALSE	FALSE
chr7	157006487	C	A	ENST00000252971	ENSG00000130675	MNX1	FALSE	FALSE
chr7	157006501	G	T	ENST00000252971	ENSG00000130675	MNX1	FALSE	FALSE
chr7	157006514	C	A	ENST00000252971	ENSG00000130675	MNX1	FALSE	FALSE
chr7	157006523	T	A	ENST00000252971	ENSG00000130675	MNX1	FALSE	FALSE
chr7	157006531	G	T	ENST00000252971	ENSG00000130675	MNX1	TRUE	TRUE
chr7	157006536	G	C	ENST00000252971	ENSG00000130675	MNX1	TRUE	TRUE
chr7	157006536	G	T	ENST00000252971	ENSG00000130675	MNX1	TRUE	TRUE
chr7	157006541	T	A	ENST00000252971	ENSG00000130675	MNX1	TRUE	TRUE
chr7	157006550	T	A	ENST00000252971	ENSG00000130675	MNX1	TRUE	TRUE
chr7	157006556	G	A	ENST00000252971	ENSG00000130675	MNX1	TRUE	TRUE
chr7	157006562	C	A	ENST00000252971	ENSG00000130675	MNX1	TRUE	TRUE
chr7	157006568	C	A	ENST00000252971	ENSG00000130675	MNX1	TRUE	TRUE
chr7	157006577	G	A	ENST00000252971	ENSG00000130675	MNX1	TRUE	TRUE
chr7	157006580	G	A	ENST00000252971	ENSG00000130675	MNX1	TRUE	TRUE
chr7	157006608	G	T	ENST00000252971	ENSG00000130675	MNX1	TRUE	TRUE
chr7	157006613	T	A	ENST00000252971	ENSG00000130675	MNX1	TRUE	TRUE
chr7	157006627	G	T	ENST00000252971	ENSG00000130675	MNX1	TRUE	TRUE
chr7	157006631	G	A	ENST00000252971	ENSG00000130675	MNX1	TRUE	TRUE
chr7	157006637	G	A	ENST00000252971	ENSG00000130675	MNX1	TRUE	TRUE
chr7	157006640	C	A	ENST00000252971	ENSG00000130675	MNX1	TRUE	FALSE
chr7	157006640	C	G	ENST00000252971	ENSG00000130675	MNX1	TRUE	FALSE
chr7	157006640	C	T	ENST00000252971	ENSG00000130675	MNX1	TRUE	FALSE
chr7	157006641	T	A	ENST00000252971	ENSG00000130675	MNX1	TRUE	FALSE
chr7	157006641	T	C	ENST00000252971	ENSG00000130675	MNX1	TRUE	FALSE
chr7	157006641	T	G	ENST00000252971	ENSG00000130675	MNX1	TRUE	FALSE
chr7	157009658	A	C	ENST00000252971	ENSG00000130675	MNX1	TRUE	FALSE
chr7	157009658	A	G	ENST00000252971	ENSG00000130675	MNX1	TRUE	FALSE
chr7	157009658	A	T	ENST00000252971	ENSG00000130675	MNX1	TRUE	FALSE
chr7	157009659	C	A	ENST00000252971	ENSG00000130675	MNX1	TRUE	FALSE
chr7	157009659	C	G	ENST00000252971	ENSG00000130675	MNX1	TRUE	FALSE
chr7	157009659	C	T	ENST00000252971	ENSG00000130675	MNX1	TRUE	FALSE
chr7	157009678	T	A	ENST00000252971	ENSG00000130675	MNX1	TRUE	TRUE
chr7	157009712	C	T	ENST00000252971	ENSG00000130675	MNX1	TRUE	TRUE
chr7	157009713	C	T	ENST00000252971	ENSG00000130675	MNX1	TRUE	TRUE
chr7	157009717	G	A	ENST00000252971	ENSG00000130675	MNX1	TRUE	TRUE
chr7	157009726	G	A	ENST00000252971	ENSG00000130675	MNX1	TRUE	TRUE
chr7	157009747	T	A	ENST00000252971	ENSG00000130675	MNX1	TRUE	TRUE
chr7	157009783	G	A	ENST00000252971	ENSG00000130675	MNX1	TRUE	TRUE
chr7	157009789	G	A	ENST00000252971	ENSG00000130675	MNX1	TRUE	TRUE
chr7	157009793	G	C	ENST00000252971	ENSG00000130675	MNX1	TRUE	TRUE
chr7	157009793	G	T	ENST00000252971	ENSG00000130675	MNX1	TRUE	TRUE
chr7	157009797	G	T	ENST00000252971	ENSG00000130675	MNX1	TRUE	TRUE
chr7	157009799	G	C	ENST00000252971	ENSG00000130675	MNX1	TRUE	TRUE
chr7	157009799	G	T	ENST00000252971	ENSG00000130675	MNX1	TRUE	TRUE
chr7	157009819	G	A	ENST00000252971	ENSG00000130675	MNX1	TRUE	TRUE
chr7	157009853	G	C	ENST00000252971	ENSG00000130675	MNX1	TRUE	TRUE
chr7	157009853	G	T	ENST00000252971	ENSG00000130675	MNX1	TRUE	TRUE
chr7	157009859	G	C	ENST00000252971	ENSG00000130675	MNX1	TRUE	TRUE
chr7	157009859	G	T	ENST00000252971	ENSG00000130675	MNX1	TRUE	TRUE
chr7	157009874	G	C	ENST00000252971	ENSG00000130675	MNX1
chr7	157009874	G	T	ENST00000252971	ENSG00000130675	MNX1
chr7	157009888	G	A	ENST00000252971	ENSG00000130675	MNX1
chr7	157009912	G	A	ENST00000252971	ENSG00000130675	MNX1
chr7	157010074	T	A	ENST00000252971	ENSG00000130675	MNX1
chr7	157010087	G	T	ENST00000252971	ENSG00000130675	MNX1
chr7	157010115	G	T	ENST00000252971	ENSG00000130675	MNX1
chr7	157010125	C	A	ENST00000252971	ENSG00000130675	MNX1
chr7	157010161	C	A	ENST00000252971	ENSG00000130675	MNX1
chr7	157010163	G	T	ENST00000252971	ENSG00000130675	MNX1
chr7	157010177	G	T	ENST00000252971	ENSG00000130675	MNX1
chr7	157010227	C	A	ENST00000252971	ENSG00000130675	MNX1
chr7	157010253	G	T	ENST00000252971	ENSG00000130675	MNX1
chr7	157010262	A	T	ENST00000252971	ENSG00000130675	MNX1	TRUE	TRUE
chr7	157010281	G	A	ENST00000252971	ENSG00000130675	MNX1	TRUE	FALSE
chr7	157010296	G	A	ENST00000252971	ENSG00000130675	MNX1	TRUE	FALSE
chr7	157010338	T	A	ENST00000252971	ENSG00000130675	MNX1	FALSE	FALSE
chr7	157010344	T	A	ENST00000252971	ENSG00000130675	MNX1	FALSE	FALSE
chr7	157010347	C	A	ENST00000252971	ENSG00000130675	MNX1	FALSE	FALSE
chr7	157139285	G	T	ENST00000348165	ENSG00000009335	UBE3C	FALSE	FALSE
chr7	157139297	A	T	ENST00000348165	ENSG00000009335	UBE3C	FALSE	FALSE
chr7	157139309	A	T	ENST00000348165	ENSG00000009335	UBE3C	FALSE	FALSE
chr7	157139336	A	T	ENST00000348165	ENSG00000009335	UBE3C	TRUE	FALSE
chr7	157139339	G	A	ENST00000348165	ENSG00000009335	UBE3C	TRUE	FALSE
chr7	157139339	G	C	ENST00000348165	ENSG00000009335	UBE3C	TRUE	FALSE
chr7	157139339	G	T	ENST00000348165	ENSG00000009335	UBE3C	TRUE	FALSE
chr7	157139340	T	A	ENST00000348165	ENSG00000009335	UBE3C	TRUE	FALSE
chr7	157139340	T	C	ENST00000348165	ENSG00000009335	UBE3C	TRUE	FALSE
chr7	157139340	T	G	ENST00000348165	ENSG00000009335	UBE3C	TRUE	FALSE
chr7	157163808	A	C	ENST00000348165	ENSG00000009335	UBE3C	TRUE	FALSE
chr7	157163808	A	G	ENST00000348165	ENSG00000009335	UBE3C	TRUE	FALSE
chr7	157163808	A	T	ENST00000348165	ENSG00000009335	UBE3C	TRUE	FALSE
chr7	157163809	G	A	ENST00000348165	ENSG00000009335	UBE3C	TRUE	FALSE
chr7	157163809	G	C	ENST00000348165	ENSG00000009335	UBE3C	TRUE	FALSE
chr7	157163809	G	T	ENST00000348165	ENSG00000009335	UBE3C	TRUE	FALSE
chr7	157163810	G	T	ENST00000348165	ENSG00000009335	UBE3C	TRUE	FALSE
chr7	157163813	G	T	ENST00000348165	ENSG00000009335	UBE3C	TRUE	FALSE
chr7	157163816	A	T	ENST00000348165	ENSG00000009335	UBE3C	TRUE	TRUE
chr7	157163829	T	A	ENST00000348165	ENSG00000009335	UBE3C	TRUE	TRUE
chr7	157163829	T	G	ENST00000348165	ENSG00000009335	UBE3C	TRUE	TRUE
chr7	157163840	C	T	ENST00000348165	ENSG00000009335	UBE3C	TRUE	TRUE
chr7	157163843	G	T	ENST00000348165	ENSG00000009335	UBE3C	TRUE	TRUE
chr7	157163846	G	T	ENST00000348165	ENSG00000009335	UBE3C	TRUE	TRUE
chr7	157163849	A	T	ENST00000348165	ENSG00000009335	UBE3C	TRUE	TRUE
chr7	157163852	A	T	ENST00000348165	ENSG00000009335	UBE3C	TRUE	TRUE
chr7	157163855	A	T	ENST00000348165	ENSG00000009335	UBE3C	TRUE	TRUE
chr7	157163858	A	T	ENST00000348165	ENSG00000009335	UBE3C	TRUE	TRUE
chr7	157163861	G	T	ENST00000348165	ENSG00000009335	UBE3C	TRUE	TRUE
chr7	157163864	G	A	ENST00000348165	ENSG00000009335	UBE3C	TRUE	FALSE
chr7	157163864	G	C	ENST00000348165	ENSG00000009335	UBE3C	TRUE	FALSE
chr7	157163864	G	T	ENST00000348165	ENSG00000009335	UBE3C	TRUE	FALSE
chr7	157163865	T	A	ENST00000348165	ENSG00000009335	UBE3C	TRUE	FALSE
chr7	157163865	T	C	ENST00000348165	ENSG00000009335	UBE3C	TRUE	FALSE
chr7	157163865	T	G	ENST00000348165	ENSG00000009335	UBE3C	TRUE	FALSE
chr7	157169046	A	C	ENST00000348165	ENSG00000009335	UBE3C	TRUE	FALSE
chr7	157169046	A	G	ENST00000348165	ENSG00000009335	UBE3C	TRUE	FALSE
chr7	157169046	A	T	ENST00000348165	ENSG00000009335	UBE3C	TRUE	FALSE
chr7	157169047	G	A	ENST00000348165	ENSG00000009335	UBE3C	TRUE	FALSE
chr7	157169047	G	C	ENST00000348165	ENSG00000009335	UBE3C	TRUE	FALSE
chr7	157169047	G	T	ENST00000348165	ENSG00000009335	UBE3C	TRUE	FALSE
chr7	157169048	G	T	ENST00000348165	ENSG00000009335	UBE3C	TRUE	TRUE
chr7	157169051	G	T	ENST00000348165	ENSG00000009335	UBE3C	TRUE	TRUE
chr7	157169057	C	T	ENST00000348165	ENSG00000009335	UBE3C	TRUE	TRUE
chr7	157169064	T	A	ENST00000348165	ENSG00000009335	UBE3C	TRUE	TRUE
chr7	157169066	A	T	ENST00000348165	ENSG00000009335	UBE3C	TRUE	TRUE
chr7	157169084	C	T	ENST00000348165	ENSG00000009335	UBE3C	TRUE	TRUE
chr7	157169088	C	A	ENST00000348165	ENSG00000009335	UBE3C	TRUE	TRUE
chr7	157169088	C	G	ENST00000348165	ENSG00000009335	UBE3C	TRUE	TRUE
chr7	157169096	C	T	ENST00000348165	ENSG00000009335	UBE3C	TRUE	TRUE
chr7	157169104	T	A	ENST00000348165	ENSG00000009335	UBE3C	TRUE	TRUE
chr7	157169104	T	G	ENST00000348165	ENSG00000009335	UBE3C	TRUE	TRUE
chr7	157169105	A	T	ENST00000348165	ENSG00000009335	UBE3C	TRUE	TRUE
chr7	157169111	A	T	ENST00000348165	ENSG00000009335	UBE3C	TRUE	TRUE
chr7	157169114	A	T	ENST00000348165	ENSG00000009335	UBE3C	TRUE	TRUE
chr7	157169117	C	T	ENST00000348165	ENSG00000009335	UBE3C	TRUE	TRUE
chr7	157169120	C	T	ENST00000348165	ENSG00000009335	UBE3C	TRUE	TRUE
chr7	157169123	G	A	ENST00000348165	ENSG00000009335	UBE3C	TRUE	TRUE
chr7	157169123	G	C	ENST00000348165	ENSG00000009335	UBE3C	TRUE	TRUE
chr7	157169123	G	T	ENST00000348165	ENSG00000009335	UBE3C	TRUE	TRUE
chr7	157169124	T	A	ENST00000348165	ENSG00000009335	UBE3C	TRUE	FALSE
chr7	157169124	T	C	ENST00000348165	ENSG00000009335	UBE3C	TRUE	FALSE
chr7	157169124	T	G	ENST00000348165	ENSG00000009335	UBE3C	TRUE	FALSE
chr7	157170302	A	C	ENST00000348165	ENSG00000009335	UBE3C	TRUE	TRUE
chr7	157170302	A	G	ENST00000348165	ENSG00000009335	UBE3C	TRUE	FALSE
chr7	157170302	A	T	ENST00000348165	ENSG00000009335	UBE3C	TRUE	TRUE
chr7	157170303	G	A	ENST00000348165	ENSG00000009335	UBE3C	TRUE	TRUE
chr7	157170303	G	C	ENST00000348165	ENSG00000009335	UBE3C	TRUE	FALSE
chr7	157170303	G	T	ENST00000348165	ENSG00000009335	UBE3C	TRUE	TRUE
chr7	157170306	T	A	ENST00000348165	ENSG00000009335	UBE3C	TRUE	TRUE
chr7	157170306	T	G	ENST00000348165	ENSG00000009335	UBE3C	TRUE	TRUE
chr7	157170313	C	T	ENST00000348165	ENSG00000009335	UBE3C	TRUE	TRUE
chr7	157170316	A	T	ENST00000348165	ENSG00000009335	UBE3C	TRUE	TRUE
chr7	157170336	T	A	ENST00000348165	ENSG00000009335	UBE3C	TRUE	TRUE
chr7	157170344	T	A	ENST00000348165	ENSG00000009335	UBE3C	TRUE	TRUE
chr7	157170347	C	A	ENST00000348165	ENSG00000009335	UBE3C	TRUE	TRUE
chr7	157170347	C	G	ENST00000348165	ENSG00000009335	UBE3C	TRUE	TRUE
chr7	157170349	C	T	ENST00000348165	ENSG00000009335	UBE3C	TRUE	TRUE
chr7	157170398	T	A	ENST00000348165	ENSG00000009335	UBE3C	TRUE	TRUE
chr7	157170406	C	T	ENST00000348165	ENSG00000009335	UBE3C	TRUE	TRUE
chr7	157170423	C	A	ENST00000348165	ENSG00000009335	UBE3C	TRUE	TRUE
chr7	157170423	C	G	ENST00000348165	ENSG00000009335	UBE3C	TRUE	TRUE
chr7	157170424	A	T	ENST00000348165	ENSG00000009335	UBE3C	TRUE	TRUE
chr7	157170427	C	T	ENST00000348165	ENSG00000009335	UBE3C	TRUE	TRUE
chr7	157170433	G	T	ENST00000348165	ENSG00000009335	UBE3C	TRUE	TRUE
chr7	157170440	C	A	ENST00000348165	ENSG00000009335	UBE3C	TRUE	TRUE
chr7	157170440	C	G	ENST00000348165	ENSG00000009335	UBE3C	TRUE	TRUE
chr7	157170442	A	T	ENST00000348165	ENSG00000009335	UBE3C	TRUE	TRUE
chr7	157170449	T	A	ENST00000348165	ENSG00000009335	UBE3C	TRUE	TRUE
chr7	157170451	G	A	ENST00000348165	ENSG00000009335	UBE3C	TRUE	FALSE
chr7	157170451	G	C	ENST00000348165	ENSG00000009335	UBE3C	TRUE	FALSE
chr7	157170451	G	T	ENST00000348165	ENSG00000009335	UBE3C	TRUE	FALSE
chr7	157170452	T	A	ENST00000348165	ENSG00000009335	UBE3C	TRUE	FALSE
chr7	157170452	T	C	ENST00000348165	ENSG00000009335	UBE3C	TRUE	FALSE
chr7	157170452	T	G	ENST00000348165	ENSG00000009335	UBE3C	TRUE	FALSE
chr7	157174917	A	C	ENST00000348165	ENSG00000009335	UBE3C	TRUE	FALSE
chr7	157174917	A	G	ENST00000348165	ENSG00000009335	UBE3C	TRUE	FALSE
chr7	157174917	A	T	ENST00000348165	ENSG00000009335	UBE3C	TRUE	FALSE
chr7	157174918	G	A	ENST00000348165	ENSG00000009335	UBE3C	TRUE	FALSE
chr7	157174918	G	C	ENST00000348165	ENSG00000009335	UBE3C	TRUE	FALSE
chr7	157174918	G	T	ENST00000348165	ENSG00000009335	UBE3C	TRUE	FALSE
chr7	157174923	G	A	ENST00000348165	ENSG00000009335	UBE3C	TRUE	TRUE
chr7	157174924	G	A	ENST00000348165	ENSG00000009335	UBE3C	TRUE	TRUE
chr7	157174930	T	A	ENST00000348165	ENSG00000009335	UBE3C	TRUE	TRUE
chr7	157174930	T	G	ENST00000348165	ENSG00000009335	UBE3C	TRUE	TRUE
chr7	157174931	C	T	ENST00000348165	ENSG00000009335	UBE3C	TRUE	TRUE
chr7	157174938	T	A	ENST00000348165	ENSG00000009335	UBE3C	TRUE	TRUE
chr7	157174938	T	G	ENST00000348165	ENSG00000009335	UBE3C	TRUE	TRUE
chr7	157174943	A	T	ENST00000348165	ENSG00000009335	UBE3C	TRUE	TRUE
chr7	157174964	A	T	ENST00000348165	ENSG00000009335	UBE3C	TRUE	TRUE
chr7	157174967	C	T	ENST00000348165	ENSG00000009335	UBE3C	TRUE	TRUE
chr7	157174971	T	A	ENST00000348165	ENSG00000009335	UBE3C	TRUE	TRUE
chr7	157174976	G	T	ENST00000348165	ENSG00000009335	UBE3C	TRUE	TRUE
chr7	157174982	G	T	ENST00000348165	ENSG00000009335	UBE3C	TRUE	TRUE
chr7	157174985	A	T	ENST00000348165	ENSG00000009335	UBE3C	TRUE	TRUE
chr7	157174996	C	A	ENST00000348165	ENSG00000009335	UBE3C	TRUE	TRUE
chr7	157174998	T	A	ENST00000348165	ENSG00000009335	UBE3C	TRUE	TRUE
chr7	157174998	T	G	ENST00000348165	ENSG00000009335	UBE3C	TRUE	TRUE
chr7	157175003	C	T	ENST00000348165	ENSG00000009335	UBE3C	TRUE	TRUE
chr7	157175009	A	T	ENST00000348165	ENSG00000009335	UBE3C	TRUE	TRUE
chr7	157175012	A	T	ENST00000348165	ENSG00000009335	UBE3C	TRUE	TRUE
chr7	157175016	T	A	ENST00000348165	ENSG00000009335	UBE3C	TRUE	TRUE
chr7	157175029	T	A	ENST00000348165	ENSG00000009335	UBE3C	TRUE	TRUE
chr7	157175032	C	A	ENST00000348165	ENSG00000009335	UBE3C	TRUE	TRUE
chr7	157175035	G	A	ENST00000348165	ENSG00000009335	UBE3C	TRUE	FALSE
chr7	157175035	G	C	ENST00000348165	ENSG00000009335	UBE3C	TRUE	FALSE
chr7	157175035	G	T	ENST00000348165	ENSG00000009335	UBE3C	TRUE	FALSE
chr7	157175036	T	A	ENST00000348165	ENSG00000009335	UBE3C	TRUE	FALSE
chr7	157175036	T	C	ENST00000348165	ENSG00000009335	UBE3C	TRUE	FALSE
chr7	157175036	T	G	ENST00000348165	ENSG00000009335	UBE3C	TRUE	FALSE
chr7	157178688	A	C	ENST00000348165	ENSG00000009335	UBE3C	TRUE	FALSE
chr7	157178688	A	G	ENST00000348165	ENSG00000009335	UBE3C	TRUE	FALSE
chr7	157178688	A	T	ENST00000348165	ENSG00000009335	UBE3C	TRUE	FALSE
chr7	157178689	G	A	ENST00000348165	ENSG00000009335	UBE3C	TRUE	FALSE
chr7	157178689	G	C	ENST00000348165	ENSG00000009335	UBE3C	TRUE	FALSE
chr7	157178689	G	T	ENST00000348165	ENSG00000009335	UBE3C	TRUE	FALSE
chr7	157178692	T	A	ENST00000348165	ENSG00000009335	UBE3C	TRUE	TRUE
chr7	157178697	C	T	ENST00000348165	ENSG00000009335	UBE3C	TRUE	TRUE
chr7	157178705	T	A	ENST00000348165	ENSG00000009335	UBE3C	TRUE	TRUE
chr7	157178719	T	A	ENST00000348165	ENSG00000009335	UBE3C	TRUE	TRUE
chr7	157178739	A	T	ENST00000348165	ENSG00000009335	UBE3C
chr7	157178748	G	T	ENST00000348165	ENSG00000009335	UBE3C	TRUE	TRUE
chr7	157178758	C	A	ENST00000348165	ENSG00000009335	UBE3C	TRUE	TRUE
chr7	157178763	G	T	ENST00000348165	ENSG00000009335	UBE3C	TRUE	TRUE
chr7	157178774	C	A	ENST00000348165	ENSG00000009335	UBE3C	TRUE	TRUE
chr7	157178774	C	G	ENST00000348165	ENSG00000009335	UBE3C	TRUE	TRUE
chr7	157178776	T	A	ENST00000348165	ENSG00000009335	UBE3C	TRUE	TRUE
chr7	157178785	T	A	ENST00000348165	ENSG00000009335	UBE3C	TRUE	TRUE
chr7	157178785	T	G	ENST00000348165	ENSG00000009335	UBE3C	TRUE	TRUE
chr7	157178787	C	T	ENST00000348165	ENSG00000009335	UBE3C	TRUE	TRUE
chr7	157178801	T	A	ENST00000348165	ENSG00000009335	UBE3C	TRUE	TRUE
chr7	157178801	T	G	ENST00000348165	ENSG00000009335	UBE3C	TRUE	TRUE
chr7	157178809	C	A	ENST00000348165	ENSG00000009335	UBE3C	TRUE	TRUE
chr7	157178809	C	G	ENST00000348165	ENSG00000009335	UBE3C	TRUE	TRUE
chr7	157178817	G	T	ENST00000348165	ENSG00000009335	UBE3C	TRUE	TRUE
chr7	157178820	C	T	ENST00000348165	ENSG00000009335	UBE3C	TRUE	TRUE
chr7	157178827	T	A	ENST00000348165	ENSG00000009335	UBE3C	TRUE	TRUE
chr7	157178834	C	A	ENST00000348165	ENSG00000009335	UBE3C	TRUE	TRUE
chr7	157178834	C	G	ENST00000348165	ENSG00000009335	UBE3C	TRUE	TRUE
chr7	157178848	G	A	ENST00000348165	ENSG00000009335	UBE3C	TRUE	FALSE
chr7	157178848	G	C	ENST00000348165	ENSG00000009335	UBE3C	TRUE	FALSE
chr7	157178848	G	T	ENST00000348165	ENSG00000009335	UBE3C	TRUE	FALSE
chr7	157178849	T	A	ENST00000348165	ENSG00000009335	UBE3C	TRUE	FALSE
chr7	157178849	T	C	ENST00000348165	ENSG00000009335	UBE3C	TRUE	FALSE
chr7	157178849	T	G	ENST00000348165	ENSG00000009335	UBE3C	TRUE	FALSE
chr7	157181516	A	C	ENST00000348165	ENSG00000009335	UBE3C	TRUE	FALSE
chr7	157181516	A	G	ENST00000348165	ENSG00000009335	UBE3C	TRUE	FALSE
chr7	157181516	A	T	ENST00000348165	ENSG00000009335	UBE3C	TRUE	FALSE
chr7	157181517	G	A	ENST00000348165	ENSG00000009335	UBE3C	TRUE	FALSE
chr7	157181517	G	C	ENST00000348165	ENSG00000009335	UBE3C	TRUE	FALSE
chr7	157181517	G	T	ENST00000348165	ENSG00000009335	UBE3C	TRUE	FALSE
chr7	157181522	T	A	ENST00000348165	ENSG00000009335	UBE3C	TRUE	TRUE
chr7	157181522	T	G	ENST00000348165	ENSG00000009335	UBE3C	TRUE	TRUE
chr7	157181525	T	A	ENST00000348165	ENSG00000009335	UBE3C	TRUE	TRUE
chr7	157181525	T	G	ENST00000348165	ENSG00000009335	UBE3C	TRUE	TRUE
chr7	157181537	T	A	ENST00000348165	ENSG00000009335	UBE3C	TRUE	TRUE
chr7	157181537	T	G	ENST00000348165	ENSG00000009335	UBE3C	TRUE	TRUE
chr7	157181539	T	A	ENST00000348165	ENSG00000009335	UBE3C	TRUE	TRUE
chr7	157181542	T	A	ENST00000348165	ENSG00000009335	UBE3C	TRUE	TRUE
chr7	157181553	A	T	ENST00000348165	ENSG00000009335	UBE3C	TRUE	TRUE
chr7	157181563	C	A	ENST00000348165	ENSG00000009335	UBE3C	TRUE	TRUE
chr7	157181563	C	G	ENST00000348165	ENSG00000009335	UBE3C	TRUE	TRUE
chr7	157181571	G	T	ENST00000348165	ENSG00000009335	UBE3C	TRUE	TRUE
chr7	157181576	T	A	ENST00000348165	ENSG00000009335	UBE3C	TRUE	TRUE
chr7	157181576	T	G	ENST00000348165	ENSG00000009335	UBE3C	TRUE	TRUE
chr7	157181584	T	A	ENST00000348165	ENSG00000009335	UBE3C	TRUE	TRUE
chr7	157181584	T	G	ENST00000348165	ENSG00000009335	UBE3C	TRUE	TRUE
chr7	157181589	C	T	ENST00000348165	ENSG00000009335	UBE3C	TRUE	TRUE
chr7	157181604	A	T	ENST00000348165	ENSG00000009335	UBE3C	TRUE	TRUE
chr7	157181611	T	A	ENST00000348165	ENSG00000009335	UBE3C	TRUE	TRUE
chr7	157181616	G	T	ENST00000348165	ENSG00000009335	UBE3C	TRUE	TRUE
chr7	157181628	A	T	ENST00000348165	ENSG00000009335	UBE3C	TRUE	TRUE
chr7	157181635	T	A	ENST00000348165	ENSG00000009335	UBE3C	TRUE	TRUE
chr7	157181648	C	A	ENST00000348165	ENSG00000009335	UBE3C	TRUE	TRUE
chr7	157181648	C	G	ENST00000348165	ENSG00000009335	UBE3C	TRUE	TRUE
chr7	157181657	T	A	ENST00000348165	ENSG00000009335	UBE3C	TRUE	TRUE
chr7	157181661	G	T	ENST00000348165	ENSG00000009335	UBE3C	TRUE	TRUE
chr7	157181672	G	A	ENST00000348165	ENSG00000009335	UBE3C	TRUE	FALSE
chr7	157181672	G	C	ENST00000348165	ENSG00000009335	UBE3C	TRUE	FALSE
chr7	157181672	G	T	ENST00000348165	ENSG00000009335	UBE3C	TRUE	FALSE
chr7	157181673	T	A	ENST00000348165	ENSG00000009335	UBE3C	TRUE	FALSE
chr7	157181673	T	C	ENST00000348165	ENSG00000009335	UBE3C	TRUE	FALSE
chr7	157181673	T	G	ENST00000348165	ENSG00000009335	UBE3C	TRUE	FALSE
chr7	157182106	A	C	ENST00000348165	ENSG00000009335	UBE3C	TRUE	FALSE
chr7	157182106	A	G	ENST00000348165	ENSG00000009335	UBE3C	TRUE	FALSE
chr7	157182106	A	T	ENST00000348165	ENSG00000009335	UBE3C	TRUE	FALSE
chr7	157182107	G	A	ENST00000348165	ENSG00000009335	UBE3C	TRUE	FALSE
chr7	157182107	G	C	ENST00000348165	ENSG00000009335	UBE3C	TRUE	FALSE
chr7	157182107	G	T	ENST00000348165	ENSG00000009335	UBE3C	TRUE	FALSE
chr7	157182109	C	T	ENST00000348165	ENSG00000009335	UBE3C	TRUE	TRUE
chr7	157182112	C	T	ENST00000348165	ENSG00000009335	UBE3C	TRUE	TRUE
chr7	157182133	G	T	ENST00000348165	ENSG00000009335	UBE3C	TRUE	TRUE
chr7	157182136	G	T	ENST00000348165	ENSG00000009335	UBE3C	TRUE	TRUE
chr7	157182163	C	T	ENST00000348165	ENSG00000009335	UBE3C	TRUE	TRUE
chr7	157182202	C	T	ENST00000348165	ENSG00000009335	UBE3C	TRUE	TRUE
chr7	157182219	C	A	ENST00000348165	ENSG00000009335	UBE3C	TRUE	TRUE
chr7	157182219	C	G	ENST00000348165	ENSG00000009335	UBE3C	TRUE	TRUE
chr7	157182220	G	T	ENST00000348165	ENSG00000009335	UBE3C	TRUE	TRUE
chr7	157182242	T	A	ENST00000348165	ENSG00000009335	UBE3C	TRUE	TRUE
chr7	157182245	T	A	ENST00000348165	ENSG00000009335	UBE3C	TRUE	TRUE
chr7	157182245	T	G	ENST00000348165	ENSG00000009335	UBE3C	TRUE	TRUE
chr7	157182250	G	T	ENST00000348165	ENSG00000009335	UBE3C	TRUE	TRUE
chr7	157182256	A	T	ENST00000348165	ENSG00000009335	UBE3C	TRUE	TRUE
chr7	157182261	T	A	ENST00000348165	ENSG00000009335	UBE3C	TRUE	TRUE
chr7	157182263	C	A	ENST00000348165	ENSG00000009335	UBE3C	TRUE	TRUE
chr7	157182263	C	G	ENST00000348165	ENSG00000009335	UBE3C	TRUE	TRUE
chr7	157182265	A	T	ENST00000348165	ENSG00000009335	UBE3C	TRUE	TRUE
chr7	157182268	A	T	ENST00000348165	ENSG00000009335	UBE3C	TRUE	TRUE
chr7	157182277	G	T	ENST00000348165	ENSG00000009335	UBE3C	TRUE	TRUE
chr7	157182287	G	A	ENST00000348165	ENSG00000009335	UBE3C	TRUE	TRUE
chr7	157182288	G	A	ENST00000348165	ENSG00000009335	UBE3C	TRUE	TRUE
chr7	157182297	T	A	ENST00000348165	ENSG00000009335	UBE3C	TRUE	TRUE
chr7	157182297	T	G	ENST00000348165	ENSG00000009335	UBE3C	TRUE	TRUE
chr7	157182305	T	A	ENST00000348165	ENSG00000009335	UBE3C	TRUE	TRUE
chr7	157182305	T	G	ENST00000348165	ENSG00000009335	UBE3C	TRUE	TRUE
chr7	157182316	G	T	ENST00000348165	ENSG00000009335	UBE3C	TRUE	TRUE
chr7	157182324	T	A	ENST00000348165	ENSG00000009335	UBE3C	TRUE	TRUE
chr7	157182324	T	G	ENST00000348165	ENSG00000009335	UBE3C	TRUE	TRUE
chr7	157182326	T	A	ENST00000348165	ENSG00000009335	UBE3C	TRUE	TRUE
chr7	157182329	G	A	ENST00000348165	ENSG00000009335	UBE3C	FALSE	FALSE
chr7	157182329	G	C	ENST00000348165	ENSG00000009335	UBE3C	FALSE	FALSE
chr7	157182329	G	T	ENST00000348165	ENSG00000009335	UBE3C	FALSE	FALSE
chr7	157182330	T	A	ENST00000348165	ENSG00000009335	UBE3C	FALSE	FALSE
chr7	157182330	T	C	ENST00000348165	ENSG00000009335	UBE3C	FALSE	FALSE
chr7	157182330	T	G	ENST00000348165	ENSG00000009335	UBE3C	FALSE	FALSE
chr7	157183876	A	C	ENST00000348165	ENSG00000009335	UBE3C	TRUE	FALSE
chr7	157183876	A	G	ENST00000348165	ENSG00000009335	UBE3C	TRUE	FALSE
chr7	157183876	A	T	ENST00000348165	ENSG00000009335	UBE3C	TRUE	FALSE
chr7	157183877	G	A	ENST00000348165	ENSG00000009335	UBE3C	TRUE	FALSE
chr7	157183877	G	C	ENST00000348165	ENSG00000009335	UBE3C	TRUE	FALSE
chr7	157183877	G	T	ENST00000348165	ENSG00000009335	UBE3C	TRUE	FALSE
chr7	157183889	G	T	ENST00000348165	ENSG00000009335	UBE3C	TRUE	TRUE
chr7	157183892	G	T	ENST00000348165	ENSG00000009335	UBE3C	TRUE	TRUE
chr7	157183909	T	A	ENST00000348165	ENSG00000009335	UBE3C	TRUE	TRUE
chr7	157183909	T	G	ENST00000348165	ENSG00000009335	UBE3C	TRUE	TRUE
chr7	157183911	T	A	ENST00000348165	ENSG00000009335	UBE3C	TRUE	TRUE
chr7	157183922	C	T	ENST00000348165	ENSG00000009335	UBE3C	TRUE	TRUE
chr7	157183937	C	T	ENST00000348165	ENSG00000009335	UBE3C	TRUE	TRUE
chr7	157183941	T	A	ENST00000348165	ENSG00000009335	UBE3C	TRUE	TRUE
chr7	157183941	T	G	ENST00000348165	ENSG00000009335	UBE3C	TRUE	TRUE
chr7	157183969	T	A	ENST00000348165	ENSG00000009335	UBE3C	TRUE	TRUE
chr7	157183977	C	A	ENST00000348165	ENSG00000009335	UBE3C	TRUE	TRUE
chr7	157183977	C	G	ENST00000348165	ENSG00000009335	UBE3C	TRUE	TRUE
chr7	157183991	G	T	ENST00000348165	ENSG00000009335	UBE3C	TRUE	TRUE
chr7	157183994	G	T	ENST00000348165	ENSG00000009335	UBE3C	TRUE	TRUE
chr7	157183997	G	T	ENST00000348165	ENSG00000009335	UBE3C	TRUE	TRUE
chr7	157184003	G	T	ENST00000348165	ENSG00000009335	UBE3C	TRUE	TRUE
chr7	157184006	G	T	ENST00000348165	ENSG00000009335	UBE3C	TRUE	TRUE
chr7	157184015	A	T	ENST00000348165	ENSG00000009335	UBE3C	TRUE	TRUE
chr7	157184022	C	A	ENST00000348165	ENSG00000009335	UBE3C	TRUE	TRUE
chr7	157184022	C	G	ENST00000348165	ENSG00000009335	UBE3C	TRUE	TRUE
chr7	157184030	G	A	ENST00000348165	ENSG00000009335	UBE3C	TRUE	FALSE
chr7	157184030	G	C	ENST00000348165	ENSG00000009335	UBE3C	TRUE	FALSE
chr7	157184030	G	T	ENST00000348165	ENSG00000009335	UBE3C	TRUE	FALSE
chr7	157184031	T	A	ENST00000348165	ENSG00000009335	UBE3C	TRUE	FALSE
chr7	157184031	T	C	ENST00000348165	ENSG00000009335	UBE3C	TRUE	FALSE
chr7	157184031	T	G	ENST00000348165	ENSG00000009335	UBE3C	TRUE	FALSE
chr7	157186832	A	C	ENST00000348165	ENSG00000009335	UBE3C	TRUE	FALSE
chr7	157186832	A	G	ENST00000348165	ENSG00000009335	UBE3C	TRUE	FALSE
chr7	157186832	A	T	ENST00000348165	ENSG00000009335	UBE3C	TRUE	FALSE
chr7	157186833	G	A	ENST00000348165	ENSG00000009335	UBE3C	TRUE	FALSE
chr7	157186833	G	C	ENST00000348165	ENSG00000009335	UBE3C	TRUE	FALSE
chr7	157186833	G	T	ENST00000348165	ENSG00000009335	UBE3C	TRUE	FALSE
chr7	157186834	G	T	ENST00000348165	ENSG00000009335	UBE3C	TRUE	TRUE
chr7	157186843	A	T	ENST00000348165	ENSG00000009335	UBE3C	TRUE	TRUE
chr7	157186850	C	A	ENST00000348165	ENSG00000009335	UBE3C	TRUE	TRUE
chr7	157186850	C	G	ENST00000348165	ENSG00000009335	UBE3C	TRUE	TRUE
chr7	157186856	C	A	ENST00000348165	ENSG00000009335	UBE3C	TRUE	TRUE
chr7	157186856	C	G	ENST00000348165	ENSG00000009335	UBE3C	TRUE	TRUE
chr7	157186860	C	A	ENST00000348165	ENSG00000009335	UBE3C	TRUE	TRUE
chr7	157186860	C	G	ENST00000348165	ENSG00000009335	UBE3C	TRUE	TRUE
chr7	157186867	G	T	ENST00000348165	ENSG00000009335	UBE3C	TRUE	TRUE
chr7	157186870	G	T	ENST00000348165	ENSG00000009335	UBE3C	TRUE	TRUE
chr7	157186875	C	A	ENST00000348165	ENSG00000009335	UBE3C	TRUE	TRUE
chr7	157186879	A	T	ENST00000348165	ENSG00000009335	UBE3C	TRUE	TRUE
chr7	157186882	A	T	ENST00000348165	ENSG00000009335	UBE3C	TRUE	TRUE
chr7	157186894	A	T	ENST00000348165	ENSG00000009335	UBE3C	TRUE	TRUE
chr7	157186897	C	T	ENST00000348165	ENSG00000009335	UBE3C	TRUE	TRUE
chr7	157186900	C	T	ENST00000348165	ENSG00000009335	UBE3C	TRUE	TRUE
chr7	157186928	G	A	ENST00000348165	ENSG00000009335	UBE3C	TRUE	TRUE
chr7	157186929	G	A	ENST00000348165	ENSG00000009335	UBE3C	TRUE	TRUE
chr7	157186945	G	T	ENST00000348165	ENSG00000009335	UBE3C	TRUE	TRUE
chr7	157186948	G	T	ENST00000348165	ENSG00000009335	UBE3C	TRUE	TRUE
chr7	157186977	C	A	ENST00000348165	ENSG00000009335	UBE3C	TRUE	TRUE
chr7	157186993	C	T	ENST00000348165	ENSG00000009335	UBE3C	TRUE	TRUE
chr7	157187014	A	T	ENST00000348165	ENSG00000009335	UBE3C	TRUE	TRUE
chr7	157187022	G	A	ENST00000348165	ENSG00000009335	UBE3C	TRUE	FALSE
chr7	157187022	G	C	ENST00000348165	ENSG00000009335	UBE3C	TRUE	FALSE
chr7	157187022	G	T	ENST00000348165	ENSG00000009335	UBE3C	TRUE	FALSE
chr7	157187023	C	A	ENST00000348165	ENSG00000009335	UBE3C	TRUE	FALSE
chr7	157187023	C	G	ENST00000348165	ENSG00000009335	UBE3C	TRUE	FALSE
chr7	157187023	C	T	ENST00000348165	ENSG00000009335	UBE3C	FALSE	FALSE
chr7	157201719	A	C	ENST00000348165	ENSG00000009335	UBE3C	TRUE	FALSE
chr7	157201719	A	G	ENST00000348165	ENSG00000009335	UBE3C	TRUE	FALSE
chr7	157201719	A	T	ENST00000348165	ENSG00000009335	UBE3C	TRUE	FALSE
chr7	157201720	G	A	ENST00000348165	ENSG00000009335	UBE3C	TRUE	FALSE
chr7	157201720	G	C	ENST00000348165	ENSG00000009335	UBE3C	TRUE	FALSE
chr7	157201720	G	T	ENST00000348165	ENSG00000009335	UBE3C	TRUE	FALSE
chr7	157201730	C	A	ENST00000348165	ENSG00000009335	UBE3C
chr7	157201730	C	G	ENST00000348165	ENSG00000009335	UBE3C
chr7	157201735	T	A	ENST00000348165	ENSG00000009335	UBE3C
chr7	157201735	T	G	ENST00000348165	ENSG00000009335	UBE3C
chr7	157201758	A	T	ENST00000348165	ENSG00000009335	UBE3C
chr7	157201768	G	A	ENST00000348165	ENSG00000009335	UBE3C
chr7	157201769	G	A	ENST00000348165	ENSG00000009335	UBE3C
chr7	157201789	C	A	ENST00000348165	ENSG00000009335	UBE3C
chr7	157201789	C	G	ENST00000348165	ENSG00000009335	UBE3C
chr7	157201808	G	A	ENST00000348165	ENSG00000009335	UBE3C	TRUE	FALSE
chr7	157201808	G	C	ENST00000348165	ENSG00000009335	UBE3C	TRUE	FALSE
chr7	157201808	G	T	ENST00000348165	ENSG00000009335	UBE3C	TRUE	FALSE
chr7	157201809	T	A	ENST00000348165	ENSG00000009335	UBE3C	TRUE	FALSE
chr7	157201809	T	C	ENST00000348165	ENSG00000009335	UBE3C	TRUE	FALSE
chr7	157201809	T	G	ENST00000348165	ENSG00000009335	UBE3C	TRUE	FALSE
chr7	157207396	A	C	ENST00000348165	ENSG00000009335	UBE3C	TRUE	FALSE
chr7	157207396	A	G	ENST00000348165	ENSG00000009335	UBE3C	TRUE	FALSE
chr7	157207396	A	T	ENST00000348165	ENSG00000009335	UBE3C	TRUE	FALSE
chr7	157207397	G	A	ENST00000348165	ENSG00000009335	UBE3C	TRUE	FALSE
chr7	157207397	G	C	ENST00000348165	ENSG00000009335	UBE3C	TRUE	FALSE
chr7	157207397	G	T	ENST00000348165	ENSG00000009335	UBE3C	TRUE	FALSE
chr7	157207412	T	A	ENST00000348165	ENSG00000009335	UBE3C	TRUE	TRUE
chr7	157207417	C	T	ENST00000348165	ENSG00000009335	UBE3C	TRUE	TRUE
chr7	157207450	G	T	ENST00000348165	ENSG00000009335	UBE3C	TRUE	TRUE
chr7	157207462	C	T	ENST00000348165	ENSG00000009335	UBE3C	TRUE	TRUE
chr7	157207482	T	A	ENST00000348165	ENSG00000009335	UBE3C	TRUE	TRUE
chr7	157207482	T	G	ENST00000348165	ENSG00000009335	UBE3C	TRUE	TRUE
chr7	157207496	T	A	ENST00000348165	ENSG00000009335	UBE3C	TRUE	TRUE
chr7	157207508	C	A	ENST00000348165	ENSG00000009335	UBE3C	TRUE	TRUE
chr7	157207508	C	G	ENST00000348165	ENSG00000009335	UBE3C	TRUE	TRUE
chr7	157207531	G	T	ENST00000348165	ENSG00000009335	UBE3C	TRUE	TRUE
chr7	157207552	G	T	ENST00000348165	ENSG00000009335	UBE3C	TRUE	TRUE
chr7	157207556	G	A	ENST00000348165	ENSG00000009335	UBE3C	TRUE	FALSE
chr7	157207556	G	C	ENST00000348165	ENSG00000009335	UBE3C	TRUE	FALSE
chr7	157207556	G	T	ENST00000348165	ENSG00000009335	UBE3C	TRUE	FALSE
chr7	157207557	T	A	ENST00000348165	ENSG00000009335	UBE3C	TRUE	FALSE
chr7	157207557	T	C	ENST00000348165	ENSG00000009335	UBE3C	TRUE	FALSE
chr7	157207557	T	G	ENST00000348165	ENSG00000009335	UBE3C	TRUE	FALSE
chr7	157207701	A	C	ENST00000348165	ENSG00000009335	UBE3C	TRUE	FALSE
chr7	157207701	A	G	ENST00000348165	ENSG00000009335	UBE3C	TRUE	FALSE
chr7	157207701	A	T	ENST00000348165	ENSG00000009335	UBE3C	TRUE	FALSE
chr7	157207702	G	A	ENST00000348165	ENSG00000009335	UBE3C	TRUE	FALSE
chr7	157207702	G	C	ENST00000348165	ENSG00000009335	UBE3C	TRUE	FALSE
chr7	157207702	G	T	ENST00000348165	ENSG00000009335	UBE3C	TRUE	FALSE
chr7	157207711	C	T	ENST00000348165	ENSG00000009335	UBE3C	TRUE	TRUE
chr7	157207714	A	T	ENST00000348165	ENSG00000009335	UBE3C	TRUE	TRUE
chr7	157207717	C	T	ENST00000348165	ENSG00000009335	UBE3C	TRUE	TRUE
chr7	157207721	C	A	ENST00000348165	ENSG00000009335	UBE3C	TRUE	TRUE
chr7	157207721	C	G	ENST00000348165	ENSG00000009335	UBE3C	TRUE	TRUE
chr7	157207724	C	A	ENST00000348165	ENSG00000009335	UBE3C	TRUE	TRUE
chr7	157207724	C	G	ENST00000348165	ENSG00000009335	UBE3C	TRUE	TRUE
chr7	157207742	T	A	ENST00000348165	ENSG00000009335	UBE3C	TRUE	TRUE
chr7	157207742	T	G	ENST00000348165	ENSG00000009335	UBE3C	TRUE	TRUE
chr7	157207744	G	T	ENST00000348165	ENSG00000009335	UBE3C	TRUE	TRUE
chr7	157207747	G	T	ENST00000348165	ENSG00000009335	UBE3C	TRUE	TRUE
chr7	157207760	T	A	ENST00000348165	ENSG00000009335	UBE3C	TRUE	TRUE
chr7	157207765	C	T	ENST00000348165	ENSG00000009335	UBE3C	TRUE	TRUE
chr7	157207770	C	A	ENST00000348165	ENSG00000009335	UBE3C	TRUE	TRUE
chr7	157207774	C	T	ENST00000348165	ENSG00000009335	UBE3C	TRUE	TRUE
chr7	157207785	C	A	ENST00000348165	ENSG00000009335	UBE3C	TRUE	TRUE
chr7	157207798	A	T	ENST00000348165	ENSG00000009335	UBE3C	TRUE	TRUE
chr7	157207802	T	A	ENST00000348165	ENSG00000009335	UBE3C	TRUE	TRUE
chr7	157207809	T	A	ENST00000348165	ENSG00000009335	UBE3C	TRUE	TRUE
chr7	157207809	T	G	ENST00000348165	ENSG00000009335	UBE3C	TRUE	TRUE
chr7	157207813	G	T	ENST00000348165	ENSG00000009335	UBE3C	TRUE	TRUE
chr7	157207819	A	T	ENST00000348165	ENSG00000009335	UBE3C	TRUE	TRUE
chr7	157207825	G	T	ENST00000348165	ENSG00000009335	UBE3C	TRUE	TRUE
chr7	157207831	C	T	ENST00000348165	ENSG00000009335	UBE3C	TRUE	TRUE
chr7	157207834	G	T	ENST00000348165	ENSG00000009335	UBE3C	TRUE	TRUE
chr7	157207837	G	T	ENST00000348165	ENSG00000009335	UBE3C	TRUE	TRUE
chr7	157207842	T	A	ENST00000348165	ENSG00000009335	UBE3C	TRUE	TRUE
chr7	157207842	T	G	ENST00000348165	ENSG00000009335	UBE3C	TRUE	TRUE
chr7	157207855	C	T	ENST00000348165	ENSG00000009335	UBE3C	TRUE	TRUE
chr7	157207864	G	T	ENST00000348165	ENSG00000009335	UBE3C	TRUE	TRUE
chr7	157207882	G	T	ENST00000348165	ENSG00000009335	UBE3C	TRUE	TRUE
chr7	157207888	C	T	ENST00000348165	ENSG00000009335	UBE3C	TRUE	TRUE
chr7	157207891	C	T	ENST00000348165	ENSG00000009335	UBE3C	TRUE	TRUE
chr7	157207896	C	A	ENST00000348165	ENSG00000009335	UBE3C	TRUE	TRUE
chr7	157207900	C	T	ENST00000348165	ENSG00000009335	UBE3C	TRUE	TRUE
chr7	157207906	G	T	ENST00000348165	ENSG00000009335	UBE3C	TRUE	TRUE
chr7	157207909	C	T	ENST00000348165	ENSG00000009335	UBE3C	TRUE	TRUE
chr7	157207912	A	T	ENST00000348165	ENSG00000009335	UBE3C	TRUE	TRUE
chr7	157207915	A	T	ENST00000348165	ENSG00000009335	UBE3C	TRUE	TRUE
chr7	157207919	G	A	ENST00000348165	ENSG00000009335	UBE3C	TRUE	TRUE
chr7	157207920	G	A	ENST00000348165	ENSG00000009335	UBE3C	TRUE	TRUE
chr7	157207924	C	T	ENST00000348165	ENSG00000009335	UBE3C	TRUE	TRUE
chr7	157207928	T	A	ENST00000348165	ENSG00000009335	UBE3C	TRUE	TRUE
chr7	157207928	T	G	ENST00000348165	ENSG00000009335	UBE3C	TRUE	TRUE
chr7	157207933	A	T	ENST00000348165	ENSG00000009335	UBE3C	TRUE	TRUE
chr7	157207936	G	A	ENST00000348165	ENSG00000009335	UBE3C	TRUE	FALSE
chr7	157207936	G	C	ENST00000348165	ENSG00000009335	UBE3C	TRUE	FALSE
chr7	157207936	G	T	ENST00000348165	ENSG00000009335	UBE3C	TRUE	FALSE
chr7	157207937	T	A	ENST00000348165	ENSG00000009335	UBE3C	TRUE	FALSE
chr7	157207937	T	C	ENST00000348165	ENSG00000009335	UBE3C	TRUE	FALSE
chr7	157207937	T	G	ENST00000348165	ENSG00000009335	UBE3C	TRUE	FALSE
chr7	157216865	A	C	ENST00000348165	ENSG00000009335	UBE3C	TRUE	FALSE
chr7	157216865	A	G	ENST00000348165	ENSG00000009335	UBE3C	TRUE	FALSE
chr7	157216865	A	T	ENST00000348165	ENSG00000009335	UBE3C	TRUE	FALSE
chr7	157216866	G	A	ENST00000348165	ENSG00000009335	UBE3C	TRUE	FALSE
chr7	157216866	G	C	ENST00000348165	ENSG00000009335	UBE3C	TRUE	FALSE
chr7	157216866	G	T	ENST00000348165	ENSG00000009335	UBE3C	TRUE	FALSE
chr7	157216885	A	T	ENST00000348165	ENSG00000009335	UBE3C	TRUE	TRUE
chr7	157216892	T	A	ENST00000348165	ENSG00000009335	UBE3C	TRUE	TRUE
chr7	157216894	A	T	ENST00000348165	ENSG00000009335	UBE3C	TRUE	TRUE
chr7	157216900	A	T	ENST00000348165	ENSG00000009335	UBE3C	TRUE	TRUE
chr7	157216912	A	T	ENST00000348165	ENSG00000009335	UBE3C	TRUE	TRUE
chr7	157216923	T	A	ENST00000348165	ENSG00000009335	UBE3C	TRUE	TRUE
chr7	157216937	G	A	ENST00000348165	ENSG00000009335	UBE3C	TRUE	TRUE
chr7	157216938	G	A	ENST00000348165	ENSG00000009335	UBE3C	TRUE	TRUE
chr7	157216943	C	A	ENST00000348165	ENSG00000009335	UBE3C	TRUE	TRUE
chr7	157216943	C	G	ENST00000348165	ENSG00000009335	UBE3C	TRUE	TRUE
chr7	157216945	G	T	ENST00000348165	ENSG00000009335	UBE3C	TRUE	TRUE
chr7	157216948	C	T	ENST00000348165	ENSG00000009335	UBE3C	TRUE	TRUE
chr7	157216951	G	T	ENST00000348165	ENSG00000009335	UBE3C	TRUE	TRUE
chr7	157216960	A	T	ENST00000348165	ENSG00000009335	UBE3C	TRUE	TRUE
chr7	157216969	A	T	ENST00000348165	ENSG00000009335	UBE3C	TRUE	TRUE
chr7	157216972	G	A	ENST00000348165	ENSG00000009335	UBE3C	TRUE	FALSE
chr7	157216972	G	C	ENST00000348165	ENSG00000009335	UBE3C	TRUE	FALSE
chr7	157216972	G	T	ENST00000348165	ENSG00000009335	UBE3C	TRUE	FALSE
chr7	157216973	T	A	ENST00000348165	ENSG00000009335	UBE3C	TRUE	FALSE
chr7	157216973	T	C	ENST00000348165	ENSG00000009335	UBE3C	TRUE	FALSE
chr7	157216973	T	G	ENST00000348165	ENSG00000009335	UBE3C	TRUE	FALSE
chr7	157220687	A	C	ENST00000348165	ENSG00000009335	UBE3C	FALSE	FALSE
chr7	157220687	A	G	ENST00000348165	ENSG00000009335	UBE3C	FALSE	FALSE
chr7	157220687	A	T	ENST00000348165	ENSG00000009335	UBE3C	FALSE	FALSE
chr7	157220688	G	A	ENST00000348165	ENSG00000009335	UBE3C	FALSE	FALSE
chr7	157220688	G	C	ENST00000348165	ENSG00000009335	UBE3C	FALSE	FALSE
chr7	157220688	G	T	ENST00000348165	ENSG00000009335	UBE3C	FALSE	FALSE
chr7	157220695	C	T	ENST00000348165	ENSG00000009335	UBE3C	TRUE	TRUE
chr7	157220703	T	A	ENST00000348165	ENSG00000009335	UBE3C	TRUE	TRUE
chr7	157220703	T	G	ENST00000348165	ENSG00000009335	UBE3C	TRUE	TRUE
chr7	157220716	A	T	ENST00000348165	ENSG00000009335	UBE3C	TRUE	TRUE
chr7	157220726	G	A	ENST00000348165	ENSG00000009335	UBE3C	TRUE	TRUE
chr7	157220727	G	A	ENST00000348165	ENSG00000009335	UBE3C	TRUE	TRUE
chr7	157220761	C	T	ENST00000348165	ENSG00000009335	UBE3C	TRUE	TRUE
chr7	157220777	G	A	ENST00000348165	ENSG00000009335	UBE3C	TRUE	FALSE
chr7	157220777	G	C	ENST00000348165	ENSG00000009335	UBE3C	TRUE	FALSE
chr7	157220777	G	T	ENST00000348165	ENSG00000009335	UBE3C	TRUE	FALSE
chr7	157220778	T	A	ENST00000348165	ENSG00000009335	UBE3C	TRUE	FALSE
chr7	157220778	T	C	ENST00000348165	ENSG00000009335	UBE3C	TRUE	FALSE
chr7	157220778	T	G	ENST00000348165	ENSG00000009335	UBE3C	TRUE	FALSE
chr7	157223252	A	C	ENST00000348165	ENSG00000009335	UBE3C	TRUE	FALSE
chr7	157223252	A	G	ENST00000348165	ENSG00000009335	UBE3C	TRUE	FALSE
chr7	157223252	A	T	ENST00000348165	ENSG00000009335	UBE3C	TRUE	FALSE
chr7	157223253	G	A	ENST00000348165	ENSG00000009335	UBE3C	TRUE	FALSE
chr7	157223253	G	C	ENST00000348165	ENSG00000009335	UBE3C	TRUE	FALSE
chr7	157223253	G	T	ENST00000348165	ENSG00000009335	UBE3C	TRUE	FALSE
chr7	157223260	T	A	ENST00000348165	ENSG00000009335	UBE3C	TRUE	TRUE
chr7	157223262	G	T	ENST00000348165	ENSG00000009335	UBE3C	TRUE	TRUE
chr7	157223286	G	T	ENST00000348165	ENSG00000009335	UBE3C	TRUE	TRUE
chr7	157223289	G	T	ENST00000348165	ENSG00000009335	UBE3C	TRUE	TRUE
chr7	157223292	A	T	ENST00000348165	ENSG00000009335	UBE3C	TRUE	TRUE
chr7	157223295	C	T	ENST00000348165	ENSG00000009335	UBE3C	TRUE	TRUE
chr7	157223313	G	T	ENST00000348165	ENSG00000009335	UBE3C	TRUE	TRUE
chr7	157223317	T	A	ENST00000348165	ENSG00000009335	UBE3C	TRUE	TRUE
chr7	157223337	G	T	ENST00000348165	ENSG00000009335	UBE3C	TRUE	TRUE
chr7	157223340	G	T	ENST00000348165	ENSG00000009335	UBE3C	TRUE	TRUE
chr7	157223343	C	T	ENST00000348165	ENSG00000009335	UBE3C	TRUE	TRUE
chr7	157223349	A	T	ENST00000348165	ENSG00000009335	UBE3C	TRUE	TRUE
chr7	157223352	G	A	ENST00000348165	ENSG00000009335	UBE3C	TRUE	TRUE
chr7	157223352	G	C	ENST00000348165	ENSG00000009335	UBE3C	TRUE	TRUE
chr7	157223352	G	T	ENST00000348165	ENSG00000009335	UBE3C	TRUE	TRUE
chr7	157223353	T	A	ENST00000348165	ENSG00000009335	UBE3C	TRUE	TRUE
chr7	157223353	T	C	ENST00000348165	ENSG00000009335	UBE3C	TRUE	FALSE
chr7	157223353	T	G	ENST00000348165	ENSG00000009335	UBE3C	TRUE	TRUE
chr7	157225405	A	C	ENST00000348165	ENSG00000009335	UBE3C	TRUE	TRUE
chr7	157225405	A	G	ENST00000348165	ENSG00000009335	UBE3C	TRUE	TRUE
chr7	157225405	A	T	ENST00000348165	ENSG00000009335	UBE3C	TRUE	TRUE
chr7	157225406	G	A	ENST00000348165	ENSG00000009335	UBE3C	TRUE	TRUE
chr7	157225406	G	C	ENST00000348165	ENSG00000009335	UBE3C	TRUE	TRUE
chr7	157225406	G	T	ENST00000348165	ENSG00000009335	UBE3C	TRUE	TRUE
chr7	157225413	C	T	ENST00000348165	ENSG00000009335	UBE3C	TRUE	TRUE
chr7	157225420	T	A	ENST00000348165	ENSG00000009335	UBE3C	TRUE	TRUE
chr7	157225427	T	A	ENST00000348165	ENSG00000009335	UBE3C	TRUE	TRUE
chr7	157225427	T	G	ENST00000348165	ENSG00000009335	UBE3C	TRUE	TRUE
chr7	157225434	A	T	ENST00000348165	ENSG00000009335	UBE3C	TRUE	TRUE
chr7	157225437	C	T	ENST00000348165	ENSG00000009335	UBE3C	TRUE	TRUE
chr7	157225440	G	T	ENST00000348165	ENSG00000009335	UBE3C	TRUE	TRUE
chr7	157225446	C	T	ENST00000348165	ENSG00000009335	UBE3C	TRUE	TRUE
chr7	157225449	G	T	ENST00000348165	ENSG00000009335	UBE3C	TRUE	TRUE
chr7	157225470	G	T	ENST00000348165	ENSG00000009335	UBE3C	TRUE	TRUE
chr7	157225488	A	T	ENST00000348165	ENSG00000009335	UBE3C	TRUE	TRUE
chr7	157225491	A	T	ENST00000348165	ENSG00000009335	UBE3C	TRUE	TRUE
chr7	157225499	C	A	ENST00000348165	ENSG00000009335	UBE3C	TRUE	TRUE
chr7	157225499	C	G	ENST00000348165	ENSG00000009335	UBE3C	TRUE	TRUE
chr7	157225505	T	A	ENST00000348165	ENSG00000009335	UBE3C	TRUE	TRUE
chr7	157225505	T	G	ENST00000348165	ENSG00000009335	UBE3C	TRUE	TRUE
chr7	157225506	G	T	ENST00000348165	ENSG00000009335	UBE3C	TRUE	TRUE
chr7	157225517	T	A	ENST00000348165	ENSG00000009335	UBE3C	TRUE	TRUE
chr7	157225517	T	G	ENST00000348165	ENSG00000009335	UBE3C	TRUE	TRUE
chr7	157225521	A	T	ENST00000348165	ENSG00000009335	UBE3C	TRUE	TRUE
chr7	157225533	G	T	ENST00000348165	ENSG00000009335	UBE3C	TRUE	TRUE
chr7	157225539	G	T	ENST00000348165	ENSG00000009335	UBE3C	TRUE	TRUE
chr7	157225540	G	A	ENST00000348165	ENSG00000009335	UBE3C	TRUE	FALSE
chr7	157225540	G	C	ENST00000348165	ENSG00000009335	UBE3C	TRUE	FALSE
chr7	157225540	G	T	ENST00000348165	ENSG00000009335	UBE3C	TRUE	TRUE
chr7	157225541	T	A	ENST00000348165	ENSG00000009335	UBE3C	TRUE	FALSE
chr7	157225541	T	C	ENST00000348165	ENSG00000009335	UBE3C	TRUE	FALSE
chr7	157225541	T	G	ENST00000348165	ENSG00000009335	UBE3C	TRUE	TRUE
chr7	157231078	A	C	ENST00000348165	ENSG00000009335	UBE3C	TRUE	FALSE
chr7	157231078	A	G	ENST00000348165	ENSG00000009335	UBE3C	TRUE	FALSE
chr7	157231078	A	T	ENST00000348165	ENSG00000009335	UBE3C	TRUE	FALSE
chr7	157231079	G	A	ENST00000348165	ENSG00000009335	UBE3C	TRUE	FALSE
chr7	157231079	G	C	ENST00000348165	ENSG00000009335	UBE3C	TRUE	FALSE
chr7	157231079	G	T	ENST00000348165	ENSG00000009335	UBE3C	TRUE	FALSE
chr7	157231089	T	A	ENST00000348165	ENSG00000009335	UBE3C	TRUE	TRUE
chr7	157231091	A	T	ENST00000348165	ENSG00000009335	UBE3C	TRUE	TRUE
chr7	157231094	A	T	ENST00000348165	ENSG00000009335	UBE3C	TRUE	TRUE
chr7	157231113	T	A	ENST00000348165	ENSG00000009335	UBE3C	TRUE	TRUE
chr7	157231136	G	T	ENST00000348165	ENSG00000009335	UBE3C	TRUE	TRUE
chr7	157231166	A	T	ENST00000348165	ENSG00000009335	UBE3C	TRUE	TRUE
chr7	157231169	G	T	ENST00000348165	ENSG00000009335	UBE3C	TRUE	TRUE
chr7	157231176	T	A	ENST00000348165	ENSG00000009335	UBE3C	TRUE	TRUE
chr7	157231176	T	G	ENST00000348165	ENSG00000009335	UBE3C	TRUE	TRUE
chr7	157231181	G	T	ENST00000348165	ENSG00000009335	UBE3C	TRUE	TRUE
chr7	157231190	A	T	ENST00000348165	ENSG00000009335	UBE3C	TRUE	TRUE
chr7	157231194	C	A	ENST00000348165	ENSG00000009335	UBE3C	TRUE	TRUE
chr7	157231194	C	G	ENST00000348165	ENSG00000009335	UBE3C	TRUE	TRUE
chr7	157231196	G	T	ENST00000348165	ENSG00000009335	UBE3C	TRUE	TRUE
chr7	157231211	C	T	ENST00000348165	ENSG00000009335	UBE3C	TRUE	TRUE
chr7	157231223	A	T	ENST00000348165	ENSG00000009335	UBE3C	TRUE	TRUE
chr7	157231235	G	T	ENST00000348165	ENSG00000009335	UBE3C	TRUE	TRUE
chr7	157231249	C	A	ENST00000348165	ENSG00000009335	UBE3C	TRUE	TRUE
chr7	157231249	C	G	ENST00000348165	ENSG00000009335	UBE3C	TRUE	TRUE
chr7	157231265	C	T	ENST00000348165	ENSG00000009335	UBE3C	TRUE	TRUE
chr7	157231277	G	T	ENST00000348165	ENSG00000009335	UBE3C	TRUE	TRUE
chr7	157231292	A	T	ENST00000348165	ENSG00000009335	UBE3C	TRUE	TRUE
chr7	157231300	C	A	ENST00000348165	ENSG00000009335	UBE3C	TRUE	TRUE
chr7	157231300	C	G	ENST00000348165	ENSG00000009335	UBE3C	TRUE	TRUE
chr7	157231303	C	A	ENST00000348165	ENSG00000009335	UBE3C	TRUE	TRUE
chr7	157231303	C	G	ENST00000348165	ENSG00000009335	UBE3C	TRUE	TRUE
chr7	157231313	A	T	ENST00000348165	ENSG00000009335	UBE3C	TRUE	TRUE
chr7	157231322	G	T	ENST00000348165	ENSG00000009335	UBE3C	TRUE	TRUE
chr7	157231325	A	T	ENST00000348165	ENSG00000009335	UBE3C	TRUE	TRUE
chr7	157231328	G	A	ENST00000348165	ENSG00000009335	UBE3C	TRUE	FALSE
chr7	157231328	G	C	ENST00000348165	ENSG00000009335	UBE3C	TRUE	FALSE
chr7	157231328	G	T	ENST00000348165	ENSG00000009335	UBE3C	TRUE	FALSE
chr7	157231329	T	A	ENST00000348165	ENSG00000009335	UBE3C	TRUE	FALSE
chr7	157231329	T	C	ENST00000348165	ENSG00000009335	UBE3C	TRUE	FALSE
chr7	157231329	T	G	ENST00000348165	ENSG00000009335	UBE3C	TRUE	FALSE
chr7	157248366	A	C	ENST00000348165	ENSG00000009335	UBE3C	TRUE	FALSE
chr7	157248366	A	G	ENST00000348165	ENSG00000009335	UBE3C	TRUE	FALSE
chr7	157248366	A	T	ENST00000348165	ENSG00000009335	UBE3C	TRUE	FALSE
chr7	157248367	G	A	ENST00000348165	ENSG00000009335	UBE3C	TRUE	FALSE
chr7	157248367	G	C	ENST00000348165	ENSG00000009335	UBE3C	TRUE	FALSE
chr7	157248367	G	T	ENST00000348165	ENSG00000009335	UBE3C	TRUE	FALSE
chr7	157248376	T	A	ENST00000348165	ENSG00000009335	UBE3C	TRUE	TRUE
chr7	157248376	T	G	ENST00000348165	ENSG00000009335	UBE3C	TRUE	TRUE
chr7	157248377	G	T	ENST00000348165	ENSG00000009335	UBE3C	TRUE	TRUE
chr7	157248392	G	T	ENST00000348165	ENSG00000009335	UBE3C	TRUE	TRUE
chr7	157248422	A	T	ENST00000348165	ENSG00000009335	UBE3C	TRUE	TRUE
chr7	157248426	T	A	ENST00000348165	ENSG00000009335	UBE3C	TRUE	TRUE
chr7	157248431	G	T	ENST00000348165	ENSG00000009335	UBE3C	TRUE	TRUE
chr7	157248479	G	T	ENST00000348165	ENSG00000009335	UBE3C	TRUE	TRUE
chr7	157248487	T	A	ENST00000348165	ENSG00000009335	UBE3C	TRUE	TRUE
chr7	157248487	T	G	ENST00000348165	ENSG00000009335	UBE3C	TRUE	TRUE
chr7	157248488	A	T	ENST00000348165	ENSG00000009335	UBE3C	TRUE	TRUE
chr7	157248495	T	A	ENST00000348165	ENSG00000009335	UBE3C	TRUE	TRUE
chr7	157248506	A	T	ENST00000348165	ENSG00000009335	UBE3C	TRUE	TRUE
chr7	157248514	C	A	ENST00000348165	ENSG00000009335	UBE3C	TRUE	TRUE
chr7	157248514	C	G	ENST00000348165	ENSG00000009335	UBE3C	TRUE	TRUE
chr7	157248515	G	T	ENST00000348165	ENSG00000009335	UBE3C	TRUE	TRUE
chr7	157248527	G	T	ENST00000348165	ENSG00000009335	UBE3C	TRUE	TRUE
chr7	157248530	G	T	ENST00000348165	ENSG00000009335	UBE3C	TRUE	TRUE
chr7	157248569	G	T	ENST00000348165	ENSG00000009335	UBE3C	TRUE	TRUE
chr7	157248572	G	T	ENST00000348165	ENSG00000009335	UBE3C	TRUE	TRUE
chr7	157248578	C	T	ENST00000348165	ENSG00000009335	UBE3C	TRUE	TRUE
chr7	157248581	G	A	ENST00000348165	ENSG00000009335	UBE3C	TRUE	FALSE
chr7	157248581	G	C	ENST00000348165	ENSG00000009335	UBE3C	TRUE	FALSE
chr7	157248581	G	T	ENST00000348165	ENSG00000009335	UBE3C	TRUE	FALSE
chr7	157248582	T	A	ENST00000348165	ENSG00000009335	UBE3C	TRUE	FALSE
chr7	157248582	T	C	ENST00000348165	ENSG00000009335	UBE3C	TRUE	FALSE
chr7	157248582	T	G	ENST00000348165	ENSG00000009335	UBE3C	TRUE	FALSE
chr7	157253952	A	C	ENST00000348165	ENSG00000009335	UBE3C	TRUE	FALSE
chr7	157253952	A	G	ENST00000348165	ENSG00000009335	UBE3C	TRUE	FALSE
chr7	157253952	A	T	ENST00000348165	ENSG00000009335	UBE3C	TRUE	FALSE
chr7	157253953	G	A	ENST00000348165	ENSG00000009335	UBE3C	TRUE	FALSE
chr7	157253953	G	C	ENST00000348165	ENSG00000009335	UBE3C	TRUE	FALSE
chr7	157253953	G	T	ENST00000348165	ENSG00000009335	UBE3C	TRUE	FALSE
chr7	157253960	G	T	ENST00000348165	ENSG00000009335	UBE3C	TRUE	TRUE
chr7	157253966	A	T	ENST00000348165	ENSG00000009335	UBE3C	TRUE	TRUE
chr7	157253978	A	T	ENST00000348165	ENSG00000009335	UBE3C	TRUE	TRUE
chr7	157254016	C	A	ENST00000348165	ENSG00000009335	UBE3C	TRUE	TRUE
chr7	157254016	C	G	ENST00000348165	ENSG00000009335	UBE3C	TRUE	TRUE
chr7	157254024	T	A	ENST00000348165	ENSG00000009335	UBE3C	TRUE	TRUE
chr7	157254037	C	A	ENST00000348165	ENSG00000009335	UBE3C	TRUE	TRUE
chr7	157254037	C	G	ENST00000348165	ENSG00000009335	UBE3C	TRUE	TRUE
chr7	157254050	C	T	ENST00000348165	ENSG00000009335	UBE3C	TRUE	TRUE
chr7	157254059	C	T	ENST00000348165	ENSG00000009335	UBE3C	TRUE	TRUE
chr7	157254067	C	A	ENST00000348165	ENSG00000009335	UBE3C	TRUE	TRUE
chr7	157254080	C	T	ENST00000348165	ENSG00000009335	UBE3C	TRUE	TRUE
chr7	157254107	G	T	ENST00000348165	ENSG00000009335	UBE3C	TRUE	TRUE
chr7	157254111	G	A	ENST00000348165	ENSG00000009335	UBE3C	TRUE	TRUE
chr7	157254112	G	A	ENST00000348165	ENSG00000009335	UBE3C	TRUE	TRUE
chr7	157254116	C	T	ENST00000348165	ENSG00000009335	UBE3C	TRUE	TRUE
chr7	157254128	C	T	ENST00000348165	ENSG00000009335	UBE3C	TRUE	TRUE
chr7	157254131	C	T	ENST00000348165	ENSG00000009335	UBE3C	TRUE	TRUE
chr7	157254134	G	T	ENST00000348165	ENSG00000009335	UBE3C	TRUE	TRUE
chr7	157254140	C	T	ENST00000348165	ENSG00000009335	UBE3C	TRUE	TRUE
chr7	157254143	G	A	ENST00000348165	ENSG00000009335	UBE3C	TRUE	FALSE
chr7	157254143	G	C	ENST00000348165	ENSG00000009335	UBE3C	TRUE	FALSE
chr7	157254143	G	T	ENST00000348165	ENSG00000009335	UBE3C	TRUE	FALSE
chr7	157254144	T	A	ENST00000348165	ENSG00000009335	UBE3C	TRUE	FALSE
chr7	157254144	T	C	ENST00000348165	ENSG00000009335	UBE3C	TRUE	FALSE
chr7	157254144	T	G	ENST00000348165	ENSG00000009335	UBE3C	TRUE	FALSE
chr7	157254242	A	C	ENST00000348165	ENSG00000009335	UBE3C	TRUE	FALSE
chr7	157254242	A	G	ENST00000348165	ENSG00000009335	UBE3C	TRUE	FALSE
chr7	157254242	A	T	ENST00000348165	ENSG00000009335	UBE3C	TRUE	FALSE
chr7	157254243	G	A	ENST00000348165	ENSG00000009335	UBE3C	TRUE	FALSE
chr7	157254243	G	C	ENST00000348165	ENSG00000009335	UBE3C	TRUE	FALSE
chr7	157254243	G	T	ENST00000348165	ENSG00000009335	UBE3C	TRUE	FALSE
chr7	157254248	T	A	ENST00000348165	ENSG00000009335	UBE3C	TRUE	TRUE
chr7	157254248	T	G	ENST00000348165	ENSG00000009335	UBE3C	TRUE	TRUE
chr7	157254262	C	T	ENST00000348165	ENSG00000009335	UBE3C	TRUE	TRUE
chr7	157254280	G	T	ENST00000348165	ENSG00000009335	UBE3C	TRUE	TRUE
chr7	157254289	A	T	ENST00000348165	ENSG00000009335	UBE3C	TRUE	TRUE
chr7	157254306	T	A	ENST00000348165	ENSG00000009335	UBE3C
chr7	157254306	T	G	ENST00000348165	ENSG00000009335	UBE3C
chr7	157254308	C	A	ENST00000348165	ENSG00000009335	UBE3C
chr7	157254308	C	G	ENST00000348165	ENSG00000009335	UBE3C
chr7	157254310	G	T	ENST00000348165	ENSG00000009335	UBE3C
chr7	157254311	G	A	ENST00000348165	ENSG00000009335	UBE3C	TRUE	FALSE
chr7	157254311	G	C	ENST00000348165	ENSG00000009335	UBE3C	TRUE	FALSE
chr7	157254311	G	T	ENST00000348165	ENSG00000009335	UBE3C	TRUE	FALSE
chr7	157254312	T	A	ENST00000348165	ENSG00000009335	UBE3C	TRUE	FALSE
chr7	157254312	T	C	ENST00000348165	ENSG00000009335	UBE3C	TRUE	FALSE
chr7	157254312	T	G	ENST00000348165	ENSG00000009335	UBE3C	TRUE	FALSE
chr7	157256912	A	C	ENST00000348165	ENSG00000009335	UBE3C	TRUE	FALSE
chr7	157256912	A	G	ENST00000348165	ENSG00000009335	UBE3C	TRUE	FALSE
chr7	157256912	A	T	ENST00000348165	ENSG00000009335	UBE3C	TRUE	FALSE
chr7	157256913	G	A	ENST00000348165	ENSG00000009335	UBE3C	TRUE	FALSE
chr7	157256913	G	C	ENST00000348165	ENSG00000009335	UBE3C	TRUE	FALSE
chr7	157256913	G	T	ENST00000348165	ENSG00000009335	UBE3C	TRUE	FALSE
chr7	157256921	T	A	ENST00000348165	ENSG00000009335	UBE3C	TRUE	TRUE
chr7	157256921	T	G	ENST00000348165	ENSG00000009335	UBE3C	TRUE	TRUE
chr7	157256943	A	T	ENST00000348165	ENSG00000009335	UBE3C	TRUE	TRUE
chr7	157256953	G	A	ENST00000348165	ENSG00000009335	UBE3C	TRUE	TRUE
chr7	157256954	G	A	ENST00000348165	ENSG00000009335	UBE3C	TRUE	TRUE
chr7	157256955	A	T	ENST00000348165	ENSG00000009335	UBE3C	TRUE	TRUE
chr7	157256964	G	T	ENST00000348165	ENSG00000009335	UBE3C	TRUE	TRUE
chr7	157256979	G	T	ENST00000348165	ENSG00000009335	UBE3C	TRUE	TRUE
chr7	157256982	G	T	ENST00000348165	ENSG00000009335	UBE3C	TRUE	TRUE
chr7	157256985	A	T	ENST00000348165	ENSG00000009335	UBE3C	TRUE	TRUE
chr7	157256991	A	T	ENST00000348165	ENSG00000009335	UBE3C	TRUE	TRUE
chr7	157257000	A	T	ENST00000348165	ENSG00000009335	UBE3C	FALSE	FALSE
chr7	157257017	C	A	ENST00000348165	ENSG00000009335	UBE3C	FALSE	FALSE
chr7	157257021	C	T	ENST00000348165	ENSG00000009335	UBE3C	FALSE	FALSE
chr7	157257034	T	A	ENST00000348165	ENSG00000009335	UBE3C	FALSE	FALSE
chr7	157257042	A	T	ENST00000348165	ENSG00000009335	UBE3C	FALSE	FALSE
chr7	157257045	G	A	ENST00000348165	ENSG00000009335	UBE3C	TRUE	FALSE
chr7	157257045	G	C	ENST00000348165	ENSG00000009335	UBE3C	TRUE	FALSE
chr7	157257045	G	T	ENST00000348165	ENSG00000009335	UBE3C	TRUE	FALSE
chr7	157257046	T	A	ENST00000348165	ENSG00000009335	UBE3C	TRUE	FALSE
chr7	157257046	T	C	ENST00000348165	ENSG00000009335	UBE3C	TRUE	FALSE
chr7	157257046	T	G	ENST00000348165	ENSG00000009335	UBE3C	TRUE	FALSE
chr7	157267583	A	C	ENST00000348165	ENSG00000009335	UBE3C	TRUE	FALSE
chr7	157267583	A	G	ENST00000348165	ENSG00000009335	UBE3C	TRUE	FALSE
chr7	157267583	A	T	ENST00000348165	ENSG00000009335	UBE3C	TRUE	FALSE
chr7	157267584	G	A	ENST00000348165	ENSG00000009335	UBE3C	TRUE	FALSE
chr7	157267584	G	C	ENST00000348165	ENSG00000009335	UBE3C	TRUE	FALSE
chr7	157267584	G	T	ENST00000348165	ENSG00000009335	UBE3C	TRUE	FALSE
chr7	157267585	G	T	ENST00000348165	ENSG00000009335	UBE3C	FALSE	FALSE
chr7	157267589	T	A	ENST00000348165	ENSG00000009335	UBE3C	FALSE	FALSE
chr7	157267593	T	A	ENST00000348165	ENSG00000009335	UBE3C	FALSE	FALSE
chr7	157267593	T	G	ENST00000348165	ENSG00000009335	UBE3C	FALSE	FALSE
chr7	157267605	T	A	ENST00000348165	ENSG00000009335	UBE3C	FALSE	FALSE
chr7	157267615	G	T	ENST00000348165	ENSG00000009335	UBE3C	FALSE	FALSE
chr7	157267630	G	T	ENST00000348165	ENSG00000009335	UBE3C	FALSE	FALSE
chr7	157267656	C	A	ENST00000348165	ENSG00000009335	UBE3C	FALSE	FALSE
chr7	157267669	A	T	ENST00000348165	ENSG00000009335	UBE3C	FALSE	FALSE
chr7	157267678	G	T	ENST00000348165	ENSG00000009335	UBE3C	FALSE	FALSE
chr7	157267686	T	A	ENST00000348165	ENSG00000009335	UBE3C	FALSE	FALSE
chr7	157267686	T	G	ENST00000348165	ENSG00000009335	UBE3C	FALSE	FALSE
chr7	157267690	G	T	ENST00000348165	ENSG00000009335	UBE3C	FALSE	FALSE
chr7	157267700	T	A	ENST00000348165	ENSG00000009335	UBE3C	FALSE	FALSE
chr7	157267702	C	T	ENST00000348165	ENSG00000009335	UBE3C	FALSE	FALSE
chr7	157267708	A	T	ENST00000348165	ENSG00000009335	UBE3C	FALSE	FALSE
chr7	157267719	T	A	ENST00000348165	ENSG00000009335	UBE3C	FALSE	FALSE
chr7	157267719	T	G	ENST00000348165	ENSG00000009335	UBE3C	FALSE	FALSE
chr7	157267726	G	T	ENST00000348165	ENSG00000009335	UBE3C	FALSE	FALSE
chr7	157267731	T	A	ENST00000348165	ENSG00000009335	UBE3C	FALSE	FALSE
chr7	157267744	G	T	ENST00000348165	ENSG00000009335	UBE3C	FALSE	FALSE
chr7	157337145	G	A	ENST00000262177	ENSG00000105993	DNAJB6	TRUE	FALSE
chr7	157337145	G	C	ENST00000262177	ENSG00000105993	DNAJB6	TRUE	FALSE
chr7	157337145	G	T	ENST00000262177	ENSG00000105993	DNAJB6	TRUE	FALSE
chr7	157337146	T	A	ENST00000262177	ENSG00000105993	DNAJB6	TRUE	FALSE
chr7	157337146	T	C	ENST00000262177	ENSG00000105993	DNAJB6	TRUE	FALSE
chr7	157337146	T	G	ENST00000262177	ENSG00000105993	DNAJB6	TRUE	FALSE
chr7	157358545	A	C	ENST00000262177	ENSG00000105993	DNAJB6	TRUE	FALSE
chr7	157358545	A	G	ENST00000262177	ENSG00000105993	DNAJB6	TRUE	FALSE
chr7	157358545	A	T	ENST00000262177	ENSG00000105993	DNAJB6	TRUE	FALSE
chr7	157358546	G	A	ENST00000262177	ENSG00000105993	DNAJB6	TRUE	FALSE
chr7	157358546	G	C	ENST00000262177	ENSG00000105993	DNAJB6	TRUE	FALSE
chr7	157358546	G	T	ENST00000262177	ENSG00000105993	DNAJB6	TRUE	FALSE
chr7	157358584	C	A	ENST00000262177	ENSG00000105993	DNAJB6	FALSE	FALSE
chr7	157358584	C	G	ENST00000262177	ENSG00000105993	DNAJB6	FALSE	FALSE
chr7	157358587	T	A	ENST00000262177	ENSG00000105993	DNAJB6	FALSE	FALSE
chr7	157358587	T	G	ENST00000262177	ENSG00000105993	DNAJB6	FALSE	FALSE
chr7	157358588	G	T	ENST00000262177	ENSG00000105993	DNAJB6	FALSE	FALSE
chr7	157358603	C	T	ENST00000262177	ENSG00000105993	DNAJB6	FALSE	FALSE
chr7	157358606	A	T	ENST00000262177	ENSG00000105993	DNAJB6	FALSE	FALSE
chr7	157358616	C	A	ENST00000262177	ENSG00000105993	DNAJB6	FALSE	FALSE
chr7	157358616	C	G	ENST00000262177	ENSG00000105993	DNAJB6	FALSE	FALSE
chr7	157358621	G	T	ENST00000262177	ENSG00000105993	DNAJB6	FALSE	FALSE
chr7	157358630	A	T	ENST00000262177	ENSG00000105993	DNAJB6	TRUE	FALSE
chr7	157358633	A	T	ENST00000262177	ENSG00000105993	DNAJB6	TRUE	FALSE
chr7	157358638	G	A	ENST00000262177	ENSG00000105993	DNAJB6	TRUE	FALSE
chr7	157358638	G	C	ENST00000262177	ENSG00000105993	DNAJB6	TRUE	FALSE
chr7	157358638	G	T	ENST00000262177	ENSG00000105993	DNAJB6	TRUE	FALSE
chr7	157358639	T	A	ENST00000262177	ENSG00000105993	DNAJB6	TRUE	FALSE
chr7	157358639	T	C	ENST00000262177	ENSG00000105993	DNAJB6	TRUE	FALSE
chr7	157358639	T	G	ENST00000262177	ENSG00000105993	DNAJB6	TRUE	FALSE
chr7	157363159	A	C	ENST00000262177	ENSG00000105993	DNAJB6	TRUE	FALSE
chr7	157363159	A	G	ENST00000262177	ENSG00000105993	DNAJB6	TRUE	TRUE
chr7	157363159	A	T	ENST00000262177	ENSG00000105993	DNAJB6	TRUE	TRUE
chr7	157363160	G	A	ENST00000262177	ENSG00000105993	DNAJB6	TRUE	FALSE
chr7	157363160	G	C	ENST00000262177	ENSG00000105993	DNAJB6	TRUE	FALSE
chr7	157363160	G	T	ENST00000262177	ENSG00000105993	DNAJB6	TRUE	FALSE
chr7	157363164	T	A	ENST00000262177	ENSG00000105993	DNAJB6	TRUE	FALSE
chr7	157363164	T	G	ENST00000262177	ENSG00000105993	DNAJB6	TRUE	FALSE
chr7	157363168	A	T	ENST00000262177	ENSG00000105993	DNAJB6	TRUE	TRUE
chr7	157363180	A	T	ENST00000262177	ENSG00000105993	DNAJB6	TRUE	TRUE
chr7	157363184	G	A	ENST00000262177	ENSG00000105993	DNAJB6	TRUE	TRUE
chr7	157363185	G	A	ENST00000262177	ENSG00000105993	DNAJB6	TRUE	TRUE
chr7	157363195	A	T	ENST00000262177	ENSG00000105993	DNAJB6	TRUE	TRUE
chr7	157363204	G	T	ENST00000262177	ENSG00000105993	DNAJB6	TRUE	TRUE
chr7	157363210	A	T	ENST00000262177	ENSG00000105993	DNAJB6	TRUE	TRUE
chr7	157363213	G	T	ENST00000262177	ENSG00000105993	DNAJB6	TRUE	TRUE
chr7	157363216	G	T	ENST00000262177	ENSG00000105993	DNAJB6	TRUE	TRUE
chr7	157363222	G	T	ENST00000262177	ENSG00000105993	DNAJB6	TRUE	TRUE
chr7	157363225	A	T	ENST00000262177	ENSG00000105993	DNAJB6	TRUE	TRUE
chr7	157363228	A	T	ENST00000262177	ENSG00000105993	DNAJB6	TRUE	TRUE
chr7	157363234	A	T	ENST00000262177	ENSG00000105993	DNAJB6	TRUE	TRUE
chr7	157363237	C	T	ENST00000262177	ENSG00000105993	DNAJB6	TRUE	TRUE
chr7	157363246	G	T	ENST00000262177	ENSG00000105993	DNAJB6	TRUE	TRUE
chr7	157363254	T	A	ENST00000262177	ENSG00000105993	DNAJB6	TRUE	TRUE
chr7	157363254	T	G	ENST00000262177	ENSG00000105993	DNAJB6	TRUE	TRUE
chr7	157363255	G	T	ENST00000262177	ENSG00000105993	DNAJB6	TRUE	TRUE
chr7	157363265	C	A	ENST00000262177	ENSG00000105993	DNAJB6	TRUE	TRUE
chr7	157363271	G	A	ENST00000262177	ENSG00000105993	DNAJB6	TRUE	TRUE
chr7	157363271	G	C	ENST00000262177	ENSG00000105993	DNAJB6	TRUE	TRUE
chr7	157363271	G	T	ENST00000262177	ENSG00000105993	DNAJB6	TRUE	TRUE
chr7	157363272	T	A	ENST00000262177	ENSG00000105993	DNAJB6	TRUE	TRUE
chr7	157363272	T	C	ENST00000262177	ENSG00000105993	DNAJB6	TRUE	TRUE
chr7	157363272	T	G	ENST00000262177	ENSG00000105993	DNAJB6	TRUE	TRUE
chr7	157366500	A	C	ENST00000262177	ENSG00000105993	DNAJB6	TRUE	FALSE
chr7	157366500	A	G	ENST00000262177	ENSG00000105993	DNAJB6	TRUE	FALSE
chr7	157366500	A	T	ENST00000262177	ENSG00000105993	DNAJB6	TRUE	FALSE
chr7	157366501	G	A	ENST00000262177	ENSG00000105993	DNAJB6	TRUE	FALSE
chr7	157366501	G	C	ENST00000262177	ENSG00000105993	DNAJB6	TRUE	FALSE
chr7	157366501	G	T	ENST00000262177	ENSG00000105993	DNAJB6	TRUE	FALSE
chr7	157366504	A	T	ENST00000262177	ENSG00000105993	DNAJB6	TRUE	TRUE
chr7	157366507	A	T	ENST00000262177	ENSG00000105993	DNAJB6	TRUE	TRUE
chr7	157366521	T	A	ENST00000262177	ENSG00000105993	DNAJB6	TRUE	TRUE
chr7	157366521	T	G	ENST00000262177	ENSG00000105993	DNAJB6	TRUE	TRUE
chr7	157366525	A	T	ENST00000262177	ENSG00000105993	DNAJB6	TRUE	TRUE
chr7	157366530	T	A	ENST00000262177	ENSG00000105993	DNAJB6	TRUE	TRUE
chr7	157366530	T	G	ENST00000262177	ENSG00000105993	DNAJB6	TRUE	TRUE
chr7	157366534	A	T	ENST00000262177	ENSG00000105993	DNAJB6	TRUE	TRUE
chr7	157366537	G	T	ENST00000262177	ENSG00000105993	DNAJB6	TRUE	TRUE
chr7	157366540	G	T	ENST00000262177	ENSG00000105993	DNAJB6	TRUE	TRUE
chr7	157366544	T	A	ENST00000262177	ENSG00000105993	DNAJB6	TRUE	TRUE
chr7	157366544	T	G	ENST00000262177	ENSG00000105993	DNAJB6	TRUE	TRUE
chr7	157366552	G	T	ENST00000262177	ENSG00000105993	DNAJB6	TRUE	TRUE
chr7	157366555	G	T	ENST00000262177	ENSG00000105993	DNAJB6	TRUE	TRUE
chr7	157366558	G	T	ENST00000262177	ENSG00000105993	DNAJB6	TRUE	TRUE
chr7	157366562	G	A	ENST00000262177	ENSG00000105993	DNAJB6	TRUE	FALSE
chr7	157366562	G	C	ENST00000262177	ENSG00000105993	DNAJB6	TRUE	FALSE
chr7	157366562	G	T	ENST00000262177	ENSG00000105993	DNAJB6	TRUE	FALSE
chr7	157366563	T	A	ENST00000262177	ENSG00000105993	DNAJB6	TRUE	FALSE
chr7	157366563	T	C	ENST00000262177	ENSG00000105993	DNAJB6	TRUE	FALSE
chr7	157366563	T	G	ENST00000262177	ENSG00000105993	DNAJB6	TRUE	FALSE
chr7	157367371	A	C	ENST00000262177	ENSG00000105993	DNAJB6	TRUE	TRUE
chr7	157367371	A	G	ENST00000262177	ENSG00000105993	DNAJB6	TRUE	TRUE
chr7	157367371	A	T	ENST00000262177	ENSG00000105993	DNAJB6	TRUE	TRUE
chr7	157367372	G	A	ENST00000262177	ENSG00000105993	DNAJB6	TRUE	TRUE
chr7	157367372	G	C	ENST00000262177	ENSG00000105993	DNAJB6	TRUE	TRUE
chr7	157367372	G	T	ENST00000262177	ENSG00000105993	DNAJB6	TRUE	TRUE
chr7	157367375	G	T	ENST00000262177	ENSG00000105993	DNAJB6	TRUE	TRUE
chr7	157367399	G	T	ENST00000262177	ENSG00000105993	DNAJB6	TRUE	TRUE
chr7	157367441	G	T	ENST00000262177	ENSG00000105993	DNAJB6	TRUE	TRUE
chr7	157367453	G	T	ENST00000262177	ENSG00000105993	DNAJB6	TRUE	TRUE
chr7	157367469	C	A	ENST00000262177	ENSG00000105993	DNAJB6	TRUE	TRUE
chr7	157367469	C	G	ENST00000262177	ENSG00000105993	DNAJB6	TRUE	TRUE
chr7	157367483	G	T	ENST00000262177	ENSG00000105993	DNAJB6	TRUE	TRUE
chr7	157367484	G	A	ENST00000262177	ENSG00000105993	DNAJB6	TRUE	TRUE
chr7	157367484	G	C	ENST00000262177	ENSG00000105993	DNAJB6	TRUE	TRUE
chr7	157367484	G	T	ENST00000262177	ENSG00000105993	DNAJB6	TRUE	TRUE
chr7	157367485	T	A	ENST00000262177	ENSG00000105993	DNAJB6	TRUE	TRUE
chr7	157367485	T	C	ENST00000262177	ENSG00000105993	DNAJB6	TRUE	FALSE
chr7	157367485	T	G	ENST00000262177	ENSG00000105993	DNAJB6	TRUE	TRUE
chr7	157382244	A	C	ENST00000262177	ENSG00000105993	DNAJB6	TRUE	FALSE
chr7	157382244	A	G	ENST00000262177	ENSG00000105993	DNAJB6	TRUE	FALSE
chr7	157382244	A	T	ENST00000262177	ENSG00000105993	DNAJB6	TRUE	FALSE
chr7	157382245	G	A	ENST00000262177	ENSG00000105993	DNAJB6	TRUE	FALSE
chr7	157382245	G	C	ENST00000262177	ENSG00000105993	DNAJB6	TRUE	FALSE
chr7	157382245	G	T	ENST00000262177	ENSG00000105993	DNAJB6	TRUE	FALSE
chr7	157382257	G	T	ENST00000262177	ENSG00000105993	DNAJB6	TRUE	TRUE
chr7	157382275	C	T	ENST00000262177	ENSG00000105993	DNAJB6	TRUE	TRUE
chr7	157382287	C	T	ENST00000262177	ENSG00000105993	DNAJB6	TRUE	TRUE
chr7	157382290	G	T	ENST00000262177	ENSG00000105993	DNAJB6	TRUE	TRUE
chr7	157382296	A	T	ENST00000262177	ENSG00000105993	DNAJB6	TRUE	TRUE
chr7	157382302	C	T	ENST00000262177	ENSG00000105993	DNAJB6	TRUE	TRUE
chr7	157382315	C	A	ENST00000262177	ENSG00000105993	DNAJB6	TRUE	TRUE
chr7	157382335	G	T	ENST00000262177	ENSG00000105993	DNAJB6	TRUE	TRUE
chr7	157382350	G	T	ENST00000262177	ENSG00000105993	DNAJB6	TRUE	TRUE
chr7	157382356	G	T	ENST00000262177	ENSG00000105993	DNAJB6	TRUE	TRUE
chr7	157382377	G	T	ENST00000262177	ENSG00000105993	DNAJB6	TRUE	TRUE
chr7	157382378	G	A	ENST00000262177	ENSG00000105993	DNAJB6	TRUE	FALSE
chr7	157382378	G	C	ENST00000262177	ENSG00000105993	DNAJB6	TRUE	FALSE
chr7	157382378	G	T	ENST00000262177	ENSG00000105993	DNAJB6	TRUE	FALSE
chr7	157382379	T	A	ENST00000262177	ENSG00000105993	DNAJB6	TRUE	FALSE
chr7	157382379	T	C	ENST00000262177	ENSG00000105993	DNAJB6	TRUE	FALSE
chr7	157382379	T	G	ENST00000262177	ENSG00000105993	DNAJB6	TRUE	FALSE
chr7	157384865	A	C	ENST00000262177	ENSG00000105993	DNAJB6	TRUE	FALSE
chr7	157384865	A	G	ENST00000262177	ENSG00000105993	DNAJB6	TRUE	FALSE
chr7	157384865	A	T	ENST00000262177	ENSG00000105993	DNAJB6	TRUE	FALSE
chr7	157384866	G	A	ENST00000262177	ENSG00000105993	DNAJB6	TRUE	FALSE
chr7	157384866	G	C	ENST00000262177	ENSG00000105993	DNAJB6	TRUE	FALSE
chr7	157384866	G	T	ENST00000262177	ENSG00000105993	DNAJB6	TRUE	FALSE
chr7	157384876	C	A	ENST00000262177	ENSG00000105993	DNAJB6	TRUE	TRUE
chr7	157384876	C	G	ENST00000262177	ENSG00000105993	DNAJB6	TRUE	TRUE
chr7	157384885	C	A	ENST00000262177	ENSG00000105993	DNAJB6	TRUE	TRUE
chr7	157384885	C	G	ENST00000262177	ENSG00000105993	DNAJB6	TRUE	TRUE
chr7	157384909	C	A	ENST00000262177	ENSG00000105993	DNAJB6	TRUE	TRUE
chr7	157384909	C	G	ENST00000262177	ENSG00000105993	DNAJB6	TRUE	TRUE
chr7	157384924	C	A	ENST00000262177	ENSG00000105993	DNAJB6	TRUE	TRUE
chr7	157384924	C	G	ENST00000262177	ENSG00000105993	DNAJB6	TRUE	TRUE
chr7	157384953	A	T	ENST00000262177	ENSG00000105993	DNAJB6	TRUE	TRUE
chr7	157384957	C	A	ENST00000262177	ENSG00000105993	DNAJB6	TRUE	TRUE
chr7	157384963	C	A	ENST00000262177	ENSG00000105993	DNAJB6	TRUE	TRUE
chr7	157384963	C	G	ENST00000262177	ENSG00000105993	DNAJB6	TRUE	TRUE
chr7	157384969	C	A	ENST00000262177	ENSG00000105993	DNAJB6	TRUE	TRUE
chr7	157384969	C	G	ENST00000262177	ENSG00000105993	DNAJB6	TRUE	TRUE
chr7	157384974	A	T	ENST00000262177	ENSG00000105993	DNAJB6	TRUE	TRUE
chr7	157384989	A	T	ENST00000262177	ENSG00000105993	DNAJB6	TRUE	TRUE
chr7	157384992	A	T	ENST00000262177	ENSG00000105993	DNAJB6	TRUE	TRUE
chr7	157385004	A	T	ENST00000262177	ENSG00000105993	DNAJB6	TRUE	TRUE
chr7	157385007	A	T	ENST00000262177	ENSG00000105993	DNAJB6	TRUE	TRUE
chr7	157385009	G	A	ENST00000262177	ENSG00000105993	DNAJB6	TRUE	TRUE
chr7	157385009	G	C	ENST00000262177	ENSG00000105993	DNAJB6	TRUE	TRUE
chr7	157385009	G	T	ENST00000262177	ENSG00000105993	DNAJB6	TRUE	TRUE
chr7	157385010	T	A	ENST00000262177	ENSG00000105993	DNAJB6	TRUE	TRUE
chr7	157385010	T	C	ENST00000262177	ENSG00000105993	DNAJB6	TRUE	FALSE
chr7	157385010	T	G	ENST00000262177	ENSG00000105993	DNAJB6	TRUE	TRUE
chr7	157385539	A	C	ENST00000262177	ENSG00000105993	DNAJB6	TRUE	TRUE
chr7	157385539	A	G	ENST00000262177	ENSG00000105993	DNAJB6	TRUE	TRUE
chr7	157385539	A	T	ENST00000262177	ENSG00000105993	DNAJB6	TRUE	TRUE
chr7	157385540	G	A	ENST00000262177	ENSG00000105993	DNAJB6	TRUE	TRUE
chr7	157385540	G	C	ENST00000262177	ENSG00000105993	DNAJB6	TRUE	TRUE
chr7	157385540	G	T	ENST00000262177	ENSG00000105993	DNAJB6	TRUE	TRUE
chr7	157385548	G	T	ENST00000262177	ENSG00000105993	DNAJB6	TRUE	TRUE
chr7	157385557	C	T	ENST00000262177	ENSG00000105993	DNAJB6	TRUE	TRUE
chr7	157385560	G	T	ENST00000262177	ENSG00000105993	DNAJB6	TRUE	TRUE
chr7	157385563	A	T	ENST00000262177	ENSG00000105993	DNAJB6	TRUE	TRUE
chr7	157385569	G	T	ENST00000262177	ENSG00000105993	DNAJB6	TRUE	TRUE
chr7	157385575	G	T	ENST00000262177	ENSG00000105993	DNAJB6	TRUE	TRUE
chr7	157385578	G	T	ENST00000262177	ENSG00000105993	DNAJB6	TRUE	TRUE
chr7	157385587	C	T	ENST00000262177	ENSG00000105993	DNAJB6	TRUE	TRUE
chr7	157385591	T	A	ENST00000262177	ENSG00000105993	DNAJB6	TRUE	TRUE
chr7	157385591	T	G	ENST00000262177	ENSG00000105993	DNAJB6	TRUE	TRUE
chr7	157385593	A	T	ENST00000262177	ENSG00000105993	DNAJB6	TRUE	TRUE
chr7	157385600	T	A	ENST00000262177	ENSG00000105993	DNAJB6
chr7	157385600	T	G	ENST00000262177	ENSG00000105993	DNAJB6
chr7	157385612	G	A	ENST00000262177	ENSG00000105993	DNAJB6	TRUE	FALSE
chr7	157385612	G	C	ENST00000262177	ENSG00000105993	DNAJB6	TRUE	FALSE
chr7	157385612	G	T	ENST00000262177	ENSG00000105993	DNAJB6	TRUE	FALSE
chr7	157385613	T	A	ENST00000262177	ENSG00000105993	DNAJB6	TRUE	FALSE
chr7	157385613	T	C	ENST00000262177	ENSG00000105993	DNAJB6	TRUE	FALSE
chr7	157385613	T	G	ENST00000262177	ENSG00000105993	DNAJB6	TRUE	FALSE
chr7	157409793	A	C	ENST00000262177	ENSG00000105993	DNAJB6	TRUE	FALSE
chr7	157409793	A	G	ENST00000262177	ENSG00000105993	DNAJB6	TRUE	FALSE
chr7	157409793	A	T	ENST00000262177	ENSG00000105993	DNAJB6	TRUE	FALSE
chr7	157409794	G	A	ENST00000262177	ENSG00000105993	DNAJB6	TRUE	FALSE
chr7	157409794	G	C	ENST00000262177	ENSG00000105993	DNAJB6	TRUE	FALSE
chr7	157409794	G	T	ENST00000262177	ENSG00000105993	DNAJB6	TRUE	FALSE
chr7	157409821	G	T	ENST00000262177	ENSG00000105993	DNAJB6	TRUE	TRUE
chr7	157409824	G	T	ENST00000262177	ENSG00000105993	DNAJB6	TRUE	TRUE
chr7	157409836	A	T	ENST00000262177	ENSG00000105993	DNAJB6	TRUE	TRUE
chr7	157409842	C	T	ENST00000262177	ENSG00000105993	DNAJB6	TRUE	TRUE
chr7	157409860	C	T	ENST00000262177	ENSG00000105993	DNAJB6	TRUE	TRUE
chr7	157409884	A	T	ENST00000262177	ENSG00000105993	DNAJB6	TRUE	TRUE
chr7	157409903	C	A	ENST00000262177	ENSG00000105993	DNAJB6	TRUE	TRUE
chr7	157409911	A	T	ENST00000262177	ENSG00000105993	DNAJB6
chr7	157409928	T	A	ENST00000262177	ENSG00000105993	DNAJB6	TRUE	TRUE
chr7	157409935	G	T	ENST00000262177	ENSG00000105993	DNAJB6	TRUE	TRUE
chr7	157409938	G	T	ENST00000262177	ENSG00000105993	DNAJB6	TRUE	TRUE
chr7	157409941	G	T	ENST00000262177	ENSG00000105993	DNAJB6	TRUE	TRUE
chr7	157409947	G	T	ENST00000262177	ENSG00000105993	DNAJB6	TRUE	TRUE
chr7	157409950	C	T	ENST00000262177	ENSG00000105993	DNAJB6	TRUE	TRUE
chr7	157409956	C	T	ENST00000262177	ENSG00000105993	DNAJB6	FALSE	FALSE
chr7	157409978	G	A	ENST00000262177	ENSG00000105993	DNAJB6	FALSE	FALSE
chr7	157409979	G	A	ENST00000262177	ENSG00000105993	DNAJB6	FALSE	FALSE
chr7	157410001	G	T	ENST00000262177	ENSG00000105993	DNAJB6	FALSE	FALSE
chr7	157410002	G	A	ENST00000262177	ENSG00000105993	DNAJB6	FALSE	FALSE
chr7	157410002	G	C	ENST00000262177	ENSG00000105993	DNAJB6	FALSE	FALSE
chr7	157410002	G	T	ENST00000262177	ENSG00000105993	DNAJB6	FALSE	FALSE
chr7	157410003	T	A	ENST00000262177	ENSG00000105993	DNAJB6	FALSE	FALSE
chr7	157410003	T	C	ENST00000262177	ENSG00000105993	DNAJB6	FALSE	FALSE
chr7	157410003	T	G	ENST00000262177	ENSG00000105993	DNAJB6	FALSE	FALSE
chr7	157416014	A	C	ENST00000262177	ENSG00000105993	DNAJB6	TRUE	FALSE
chr7	157416014	A	G	ENST00000262177	ENSG00000105993	DNAJB6	TRUE	FALSE
chr7	157416014	A	T	ENST00000262177	ENSG00000105993	DNAJB6	TRUE	FALSE
chr7	157416015	G	A	ENST00000262177	ENSG00000105993	DNAJB6	TRUE	FALSE
chr7	157416015	G	C	ENST00000262177	ENSG00000105993	DNAJB6	TRUE	FALSE
chr7	157416015	G	T	ENST00000262177	ENSG00000105993	DNAJB6	TRUE	FALSE
chr7	157416019	T	A	ENST00000262177	ENSG00000105993	DNAJB6	FALSE	FALSE
chr7	157416021	A	T	ENST00000262177	ENSG00000105993	DNAJB6	FALSE	FALSE
chr7	157416024	G	T	ENST00000262177	ENSG00000105993	DNAJB6	FALSE	FALSE
chr7	157416033	A	T	ENST00000262177	ENSG00000105993	DNAJB6	FALSE	FALSE
chr7	157416039	A	T	ENST00000262177	ENSG00000105993	DNAJB6	FALSE	FALSE
chr7	157416042	A	T	ENST00000262177	ENSG00000105993	DNAJB6	FALSE	FALSE
chr7	157416045	C	T	ENST00000262177	ENSG00000105993	DNAJB6	FALSE	FALSE
chr7	157416048	A	T	ENST00000262177	ENSG00000105993	DNAJB6	FALSE	FALSE
chr7	157416051	C	T	ENST00000262177	ENSG00000105993	DNAJB6	FALSE	FALSE
chr7	157416054	A	T	ENST00000262177	ENSG00000105993	DNAJB6	FALSE	FALSE
chr7	157416057	G	T	ENST00000262177	ENSG00000105993	DNAJB6	FALSE	FALSE
chr7	157416060	G	T	ENST00000262177	ENSG00000105993	DNAJB6	FALSE	FALSE
chr7	157416064	C	A	ENST00000262177	ENSG00000105993	DNAJB6	FALSE	FALSE
chr7	157416066	A	T	ENST00000262177	ENSG00000105993	DNAJB6	FALSE	FALSE
chr7	157416069	A	T	ENST00000262177	ENSG00000105993	DNAJB6	FALSE	FALSE
chr7	157416072	A	T	ENST00000262177	ENSG00000105993	DNAJB6	FALSE	FALSE
chr7	157416075	A	T	ENST00000262177	ENSG00000105993	DNAJB6	FALSE	FALSE
chr7	157416079	C	A	ENST00000262177	ENSG00000105993	DNAJB6	FALSE	FALSE
chr7	157416084	A	T	ENST00000262177	ENSG00000105993	DNAJB6	FALSE	FALSE
chr7	157540719	G	A	ENST00000389418	ENSG00000155093	PTPRN2	FALSE	FALSE
chr7	157540731	T	A	ENST00000389418	ENSG00000155093	PTPRN2	FALSE	FALSE
chr7	157540749	C	A	ENST00000389418	ENSG00000155093	PTPRN2	FALSE	FALSE
chr7	157540752	C	A	ENST00000389418	ENSG00000155093	PTPRN2	FALSE	FALSE
chr7	157540776	C	A	ENST00000389418	ENSG00000155093	PTPRN2	FALSE	FALSE
chr7	157540782	G	A	ENST00000389418	ENSG00000155093	PTPRN2	FALSE	FALSE
chr7	157540785	C	A	ENST00000389418	ENSG00000155093	PTPRN2	FALSE	FALSE
chr7	157540786	C	A	ENST00000389418	ENSG00000155093	PTPRN2	TRUE	FALSE
chr7	157540786	C	G	ENST00000389418	ENSG00000155093	PTPRN2	TRUE	FALSE
chr7	157540786	C	T	ENST00000389418	ENSG00000155093	PTPRN2	TRUE	FALSE
chr7	157540787	T	A	ENST00000389418	ENSG00000155093	PTPRN2	TRUE	FALSE
chr7	157540787	T	C	ENST00000389418	ENSG00000155093	PTPRN2	TRUE	FALSE
chr7	157540787	T	G	ENST00000389418	ENSG00000155093	PTPRN2	TRUE	FALSE
chr7	157548944	A	C	ENST00000389418	ENSG00000155093	PTPRN2	TRUE	FALSE
chr7	157548944	A	G	ENST00000389418	ENSG00000155093	PTPRN2	TRUE	FALSE
chr7	157548944	A	T	ENST00000389418	ENSG00000155093	PTPRN2	TRUE	FALSE
chr7	157548945	C	A	ENST00000389418	ENSG00000155093	PTPRN2	TRUE	FALSE
chr7	157548945	C	G	ENST00000389418	ENSG00000155093	PTPRN2	TRUE	FALSE
chr7	157548945	C	T	ENST00000389418	ENSG00000155093	PTPRN2	TRUE	FALSE
chr7	157548948	T	A	ENST00000389418	ENSG00000155093	PTPRN2	FALSE	FALSE
chr7	157548954	G	A	ENST00000389418	ENSG00000155093	PTPRN2	FALSE	FALSE
chr7	157548969	T	A	ENST00000389418	ENSG00000155093	PTPRN2	FALSE	FALSE
chr7	157548972	G	A	ENST00000389418	ENSG00000155093	PTPRN2	FALSE	FALSE
chr7	157548980	A	T	ENST00000389418	ENSG00000155093	PTPRN2	FALSE	FALSE
chr7	157548987	C	A	ENST00000389418	ENSG00000155093	PTPRN2	FALSE	FALSE
chr7	157549011	C	A	ENST00000389418	ENSG00000155093	PTPRN2	TRUE	TRUE
chr7	157549014	T	A	ENST00000389418	ENSG00000155093	PTPRN2	TRUE	TRUE
chr7	157549020	C	A	ENST00000389418	ENSG00000155093	PTPRN2	TRUE	FALSE
chr7	157549020	C	G	ENST00000389418	ENSG00000155093	PTPRN2	TRUE	FALSE
chr7	157549020	C	T	ENST00000389418	ENSG00000155093	PTPRN2	TRUE	FALSE
chr7	157549021	T	A	ENST00000389418	ENSG00000155093	PTPRN2	TRUE	FALSE
chr7	157549021	T	C	ENST00000389418	ENSG00000155093	PTPRN2	TRUE	FALSE
chr7	157549021	T	G	ENST00000389418	ENSG00000155093	PTPRN2	TRUE	FALSE
chr7	157568900	A	C	ENST00000389418	ENSG00000155093	PTPRN2	TRUE	FALSE
chr7	157568900	A	G	ENST00000389418	ENSG00000155093	PTPRN2	TRUE	FALSE
chr7	157568900	A	T	ENST00000389418	ENSG00000155093	PTPRN2	TRUE	FALSE
chr7	157568901	C	A	ENST00000389418	ENSG00000155093	PTPRN2	TRUE	FALSE
chr7	157568901	C	G	ENST00000389418	ENSG00000155093	PTPRN2	TRUE	FALSE
chr7	157568901	C	T	ENST00000389418	ENSG00000155093	PTPRN2	TRUE	FALSE
chr7	157568905	T	A	ENST00000389418	ENSG00000155093	PTPRN2	TRUE	TRUE
chr7	157568914	T	A	ENST00000389418	ENSG00000155093	PTPRN2	TRUE	TRUE
chr7	157568939	G	C	ENST00000389418	ENSG00000155093	PTPRN2	TRUE	TRUE
chr7	157568939	G	T	ENST00000389418	ENSG00000155093	PTPRN2	TRUE	TRUE
chr7	157568967	C	A	ENST00000389418	ENSG00000155093	PTPRN2	TRUE	FALSE
chr7	157568967	C	G	ENST00000389418	ENSG00000155093	PTPRN2	TRUE	FALSE
chr7	157568967	C	T	ENST00000389418	ENSG00000155093	PTPRN2	TRUE	FALSE
chr7	157568968	T	A	ENST00000389418	ENSG00000155093	PTPRN2	TRUE	FALSE
chr7	157568968	T	C	ENST00000389418	ENSG00000155093	PTPRN2	TRUE	FALSE
chr7	157568968	T	G	ENST00000389418	ENSG00000155093	PTPRN2	TRUE	FALSE
chr7	157571438	G	A	ENST00000389418	ENSG00000155093	PTPRN2	FALSE	FALSE
chr7	157571438	G	C	ENST00000389418	ENSG00000155093	PTPRN2	TRUE	FALSE
chr7	157571438	G	T	ENST00000389418	ENSG00000155093	PTPRN2	TRUE	FALSE
chr7	157571439	C	A	ENST00000389418	ENSG00000155093	PTPRN2	TRUE	FALSE
chr7	157571439	C	G	ENST00000389418	ENSG00000155093	PTPRN2	TRUE	FALSE
chr7	157571439	C	T	ENST00000389418	ENSG00000155093	PTPRN2	TRUE	FALSE
chr7	157571442	G	T	ENST00000389418	ENSG00000155093	PTPRN2	TRUE	TRUE
chr7	157571460	A	T	ENST00000389418	ENSG00000155093	PTPRN2	TRUE	TRUE
chr7	157571475	G	C	ENST00000389418	ENSG00000155093	PTPRN2	TRUE	TRUE
chr7	157571475	G	T	ENST00000389418	ENSG00000155093	PTPRN2	TRUE	TRUE
chr7	157571478	G	T	ENST00000389418	ENSG00000155093	PTPRN2	TRUE	TRUE
chr7	157571483	T	A	ENST00000389418	ENSG00000155093	PTPRN2	TRUE	TRUE
chr7	157571492	T	A	ENST00000389418	ENSG00000155093	PTPRN2	TRUE	TRUE
chr7	157571494	C	A	ENST00000389418	ENSG00000155093	PTPRN2	TRUE	FALSE
chr7	157571494	C	G	ENST00000389418	ENSG00000155093	PTPRN2	TRUE	FALSE
chr7	157571494	C	T	ENST00000389418	ENSG00000155093	PTPRN2	TRUE	FALSE
chr7	157571495	T	A	ENST00000389418	ENSG00000155093	PTPRN2	TRUE	FALSE
chr7	157571495	T	C	ENST00000389418	ENSG00000155093	PTPRN2	TRUE	FALSE
chr7	157571495	T	G	ENST00000389418	ENSG00000155093	PTPRN2	TRUE	FALSE
chr7	157576611	A	C	ENST00000389418	ENSG00000155093	PTPRN2	TRUE	FALSE
chr7	157576611	A	G	ENST00000389418	ENSG00000155093	PTPRN2	TRUE	FALSE
chr7	157576611	A	T	ENST00000389418	ENSG00000155093	PTPRN2	TRUE	FALSE
chr7	157576612	C	A	ENST00000389418	ENSG00000155093	PTPRN2	TRUE	FALSE
chr7	157576612	C	G	ENST00000389418	ENSG00000155093	PTPRN2	TRUE	FALSE
chr7	157576612	C	T	ENST00000389418	ENSG00000155093	PTPRN2	TRUE	FALSE
chr7	157576614	T	A	ENST00000389418	ENSG00000155093	PTPRN2	TRUE	TRUE
chr7	157576637	G	C	ENST00000389418	ENSG00000155093	PTPRN2	TRUE	TRUE
chr7	157576637	G	T	ENST00000389418	ENSG00000155093	PTPRN2	TRUE	TRUE
chr7	157576653	C	A	ENST00000389418	ENSG00000155093	PTPRN2	TRUE	TRUE
chr7	157576656	G	A	ENST00000389418	ENSG00000155093	PTPRN2	TRUE	TRUE
chr7	157576660	A	C	ENST00000389418	ENSG00000155093	PTPRN2	TRUE	TRUE
chr7	157576660	A	T	ENST00000389418	ENSG00000155093	PTPRN2	TRUE	TRUE
chr7	157576663	C	T	ENST00000389418	ENSG00000155093	PTPRN2	TRUE	TRUE
chr7	157576664	C	T	ENST00000389418	ENSG00000155093	PTPRN2	TRUE	TRUE
chr7	157576683	G	A	ENST00000389418	ENSG00000155093	PTPRN2	TRUE	TRUE
chr7	157576701	C	A	ENST00000389418	ENSG00000155093	PTPRN2	TRUE	TRUE
chr7	157576710	G	A	ENST00000389418	ENSG00000155093	PTPRN2	TRUE	TRUE
chr7	157576719	T	A	ENST00000389418	ENSG00000155093	PTPRN2	TRUE	TRUE
chr7	157576723	A	C	ENST00000389418	ENSG00000155093	PTPRN2	TRUE	TRUE
chr7	157576723	A	T	ENST00000389418	ENSG00000155093	PTPRN2	TRUE	TRUE
chr7	157576749	C	A	ENST00000389418	ENSG00000155093	PTPRN2	TRUE	TRUE
chr7	157576750	A	T	ENST00000389418	ENSG00000155093	PTPRN2	TRUE	TRUE
chr7	157576753	C	T	ENST00000389418	ENSG00000155093	PTPRN2	TRUE	TRUE
chr7	157576754	C	T	ENST00000389418	ENSG00000155093	PTPRN2	TRUE	TRUE
chr7	157576764	C	A	ENST00000389418	ENSG00000155093	PTPRN2	TRUE	TRUE
chr7	157576780	C	A	ENST00000389418	ENSG00000155093	PTPRN2	TRUE	FALSE
chr7	157576780	C	G	ENST00000389418	ENSG00000155093	PTPRN2	TRUE	FALSE
chr7	157576780	C	T	ENST00000389418	ENSG00000155093	PTPRN2	TRUE	FALSE
chr7	157576781	T	A	ENST00000389418	ENSG00000155093	PTPRN2	TRUE	FALSE
chr7	157576781	T	C	ENST00000389418	ENSG00000155093	PTPRN2	TRUE	FALSE
chr7	157576781	T	G	ENST00000389418	ENSG00000155093	PTPRN2	TRUE	FALSE
chr7	157578019	A	C	ENST00000389418	ENSG00000155093	PTPRN2	TRUE	FALSE
chr7	157578019	A	G	ENST00000389418	ENSG00000155093	PTPRN2	TRUE	FALSE
chr7	157578019	A	T	ENST00000389418	ENSG00000155093	PTPRN2	TRUE	FALSE
chr7	157578020	C	A	ENST00000389418	ENSG00000155093	PTPRN2	TRUE	FALSE
chr7	157578020	C	G	ENST00000389418	ENSG00000155093	PTPRN2	TRUE	FALSE
chr7	157578020	C	T	ENST00000389418	ENSG00000155093	PTPRN2	TRUE	FALSE
chr7	157578023	C	A	ENST00000389418	ENSG00000155093	PTPRN2	TRUE	TRUE
chr7	157578024	A	C	ENST00000389418	ENSG00000155093	PTPRN2	TRUE	TRUE
chr7	157578024	A	T	ENST00000389418	ENSG00000155093	PTPRN2	TRUE	TRUE
chr7	157578033	G	C	ENST00000389418	ENSG00000155093	PTPRN2	TRUE	TRUE
chr7	157578033	G	T	ENST00000389418	ENSG00000155093	PTPRN2	TRUE	TRUE
chr7	157578050	C	A	ENST00000389418	ENSG00000155093	PTPRN2	TRUE	TRUE
chr7	157578057	C	T	ENST00000389418	ENSG00000155093	PTPRN2	TRUE	TRUE
chr7	157578058	C	T	ENST00000389418	ENSG00000155093	PTPRN2	TRUE	TRUE
chr7	157578060	G	C	ENST00000389418	ENSG00000155093	PTPRN2	TRUE	TRUE
chr7	157578060	G	T	ENST00000389418	ENSG00000155093	PTPRN2	TRUE	TRUE
chr7	157578066	G	C	ENST00000389418	ENSG00000155093	PTPRN2	TRUE	TRUE
chr7	157578066	G	T	ENST00000389418	ENSG00000155093	PTPRN2	TRUE	TRUE
chr7	157578069	G	T	ENST00000389418	ENSG00000155093	PTPRN2	TRUE	TRUE
chr7	157578074	G	A	ENST00000389418	ENSG00000155093	PTPRN2	TRUE	TRUE
chr7	157578089	C	A	ENST00000389418	ENSG00000155093	PTPRN2	TRUE	TRUE
chr7	157578120	G	T	ENST00000389418	ENSG00000155093	PTPRN2	TRUE	TRUE
chr7	157578131	C	A	ENST00000389418	ENSG00000155093	PTPRN2	TRUE	TRUE
chr7	157578132	C	T	ENST00000389418	ENSG00000155093	PTPRN2	TRUE	TRUE
chr7	157578133	C	T	ENST00000389418	ENSG00000155093	PTPRN2	TRUE	TRUE
chr7	157578141	C	A	ENST00000389418	ENSG00000155093	PTPRN2	TRUE	FALSE
chr7	157578141	C	G	ENST00000389418	ENSG00000155093	PTPRN2	TRUE	FALSE
chr7	157578141	C	T	ENST00000389418	ENSG00000155093	PTPRN2	TRUE	FALSE
chr7	157578142	T	A	ENST00000389418	ENSG00000155093	PTPRN2	TRUE	FALSE
chr7	157578142	T	C	ENST00000389418	ENSG00000155093	PTPRN2	TRUE	FALSE
chr7	157578142	T	G	ENST00000389418	ENSG00000155093	PTPRN2	TRUE	FALSE
chr7	157595236	A	C	ENST00000389418	ENSG00000155093	PTPRN2	TRUE	FALSE
chr7	157595236	A	G	ENST00000389418	ENSG00000155093	PTPRN2	TRUE	FALSE
chr7	157595236	A	T	ENST00000389418	ENSG00000155093	PTPRN2	TRUE	FALSE
chr7	157595237	C	A	ENST00000389418	ENSG00000155093	PTPRN2	TRUE	FALSE
chr7	157595237	C	G	ENST00000389418	ENSG00000155093	PTPRN2	TRUE	FALSE
chr7	157595237	C	T	ENST00000389418	ENSG00000155093	PTPRN2	TRUE	FALSE
chr7	157595240	G	A	ENST00000389418	ENSG00000155093	PTPRN2	TRUE	TRUE
chr7	157595241	C	T	ENST00000389418	ENSG00000155093	PTPRN2	TRUE	TRUE
chr7	157595242	C	T	ENST00000389418	ENSG00000155093	PTPRN2	TRUE	TRUE
chr7	157595273	C	A	ENST00000389418	ENSG00000155093	PTPRN2	TRUE	TRUE
chr7	157595276	G	A	ENST00000389418	ENSG00000155093	PTPRN2	TRUE	TRUE
chr7	157595286	G	C	ENST00000389418	ENSG00000155093	PTPRN2	TRUE	TRUE
chr7	157595286	G	T	ENST00000389418	ENSG00000155093	PTPRN2	TRUE	TRUE
chr7	157595316	C	A	ENST00000389418	ENSG00000155093	PTPRN2	TRUE	FALSE
chr7	157595316	C	G	ENST00000389418	ENSG00000155093	PTPRN2	TRUE	FALSE
chr7	157595316	C	T	ENST00000389418	ENSG00000155093	PTPRN2	TRUE	FALSE
chr7	157595317	T	A	ENST00000389418	ENSG00000155093	PTPRN2	TRUE	FALSE
chr7	157595317	T	C	ENST00000389418	ENSG00000155093	PTPRN2	TRUE	FALSE
chr7	157595317	T	G	ENST00000389418	ENSG00000155093	PTPRN2	TRUE	FALSE
chr7	157604000	A	C	ENST00000389418	ENSG00000155093	PTPRN2	TRUE	FALSE
chr7	157604000	A	G	ENST00000389418	ENSG00000155093	PTPRN2	TRUE	FALSE
chr7	157604000	A	T	ENST00000389418	ENSG00000155093	PTPRN2	TRUE	FALSE
chr7	157604001	C	A	ENST00000389418	ENSG00000155093	PTPRN2	TRUE	FALSE
chr7	157604001	C	G	ENST00000389418	ENSG00000155093	PTPRN2	TRUE	FALSE
chr7	157604001	C	T	ENST00000389418	ENSG00000155093	PTPRN2	TRUE	FALSE
chr7	157604020	G	C	ENST00000389418	ENSG00000155093	PTPRN2	TRUE	TRUE
chr7	157604020	G	T	ENST00000389418	ENSG00000155093	PTPRN2	TRUE	TRUE
chr7	157604027	G	C	ENST00000389418	ENSG00000155093	PTPRN2	TRUE	TRUE
chr7	157604027	G	T	ENST00000389418	ENSG00000155093	PTPRN2	TRUE	TRUE
chr7	157604046	C	A	ENST00000389418	ENSG00000155093	PTPRN2	TRUE	TRUE
chr7	157604052	T	A	ENST00000389418	ENSG00000155093	PTPRN2	TRUE	TRUE
chr7	157604074	A	C	ENST00000389418	ENSG00000155093	PTPRN2	TRUE	TRUE
chr7	157604074	A	T	ENST00000389418	ENSG00000155093	PTPRN2	TRUE	TRUE
chr7	157604076	C	A	ENST00000389418	ENSG00000155093	PTPRN2	TRUE	FALSE
chr7	157604076	C	G	ENST00000389418	ENSG00000155093	PTPRN2	TRUE	FALSE
chr7	157604076	C	T	ENST00000389418	ENSG00000155093	PTPRN2	TRUE	FALSE
chr7	157604077	T	A	ENST00000389418	ENSG00000155093	PTPRN2	TRUE	FALSE
chr7	157604077	T	C	ENST00000389418	ENSG00000155093	PTPRN2	TRUE	FALSE
chr7	157604077	T	G	ENST00000389418	ENSG00000155093	PTPRN2	TRUE	FALSE
chr7	157621360	A	C	ENST00000389418	ENSG00000155093	PTPRN2	TRUE	FALSE
chr7	157621360	A	G	ENST00000389418	ENSG00000155093	PTPRN2	TRUE	FALSE
chr7	157621360	A	T	ENST00000389418	ENSG00000155093	PTPRN2	TRUE	FALSE
chr7	157621361	C	A	ENST00000389418	ENSG00000155093	PTPRN2	TRUE	FALSE
chr7	157621361	C	G	ENST00000389418	ENSG00000155093	PTPRN2	TRUE	FALSE
chr7	157621361	C	T	ENST00000389418	ENSG00000155093	PTPRN2	TRUE	FALSE
chr7	157621389	T	A	ENST00000389418	ENSG00000155093	PTPRN2
chr7	157621401	C	A	ENST00000389418	ENSG00000155093	PTPRN2	TRUE	TRUE
chr7	157621404	C	A	ENST00000389418	ENSG00000155093	PTPRN2	TRUE	TRUE
chr7	157621410	G	A	ENST00000389418	ENSG00000155093	PTPRN2	TRUE	TRUE
chr7	157621421	G	T	ENST00000389418	ENSG00000155093	PTPRN2	TRUE	TRUE
chr7	157621434	C	A	ENST00000389418	ENSG00000155093	PTPRN2	TRUE	TRUE
chr7	157621440	G	A	ENST00000389418	ENSG00000155093	PTPRN2	TRUE	TRUE
chr7	157621441	G	C	ENST00000389418	ENSG00000155093	PTPRN2	TRUE	TRUE
chr7	157621441	G	T	ENST00000389418	ENSG00000155093	PTPRN2	TRUE	TRUE
chr7	157621447	G	T	ENST00000389418	ENSG00000155093	PTPRN2	TRUE	TRUE
chr7	157621458	C	A	ENST00000389418	ENSG00000155093	PTPRN2	TRUE	TRUE
chr7	157621459	C	T	ENST00000389418	ENSG00000155093	PTPRN2	TRUE	TRUE
chr7	157621460	C	T	ENST00000389418	ENSG00000155093	PTPRN2	TRUE	TRUE
chr7	157621464	C	A	ENST00000389418	ENSG00000155093	PTPRN2	TRUE	TRUE
chr7	157621467	T	A	ENST00000389418	ENSG00000155093	PTPRN2	TRUE	TRUE
chr7	157621470	C	A	ENST00000389418	ENSG00000155093	PTPRN2	TRUE	TRUE
chr7	157621482	T	A	ENST00000389418	ENSG00000155093	PTPRN2	TRUE	TRUE
chr7	157621488	T	A	ENST00000389418	ENSG00000155093	PTPRN2	TRUE	TRUE
chr7	157621500	C	A	ENST00000389418	ENSG00000155093	PTPRN2	TRUE	TRUE
chr7	157621504	G	C	ENST00000389418	ENSG00000155093	PTPRN2	TRUE	TRUE
chr7	157621504	G	T	ENST00000389418	ENSG00000155093	PTPRN2	TRUE	TRUE
chr7	157621510	C	A	ENST00000389418	ENSG00000155093	PTPRN2	TRUE	FALSE
chr7	157621510	C	G	ENST00000389418	ENSG00000155093	PTPRN2	TRUE	FALSE
chr7	157621510	C	T	ENST00000389418	ENSG00000155093	PTPRN2	TRUE	FALSE
chr7	157621511	T	A	ENST00000389418	ENSG00000155093	PTPRN2	TRUE	FALSE
chr7	157621511	T	C	ENST00000389418	ENSG00000155093	PTPRN2	TRUE	FALSE
chr7	157621511	T	G	ENST00000389418	ENSG00000155093	PTPRN2	TRUE	FALSE
chr7	157656355	A	C	ENST00000389418	ENSG00000155093	PTPRN2	TRUE	FALSE
chr7	157656355	A	G	ENST00000389418	ENSG00000155093	PTPRN2	TRUE	FALSE
chr7	157656355	A	T	ENST00000389418	ENSG00000155093	PTPRN2	TRUE	FALSE
chr7	157656356	C	A	ENST00000389418	ENSG00000155093	PTPRN2	TRUE	FALSE
chr7	157656356	C	G	ENST00000389418	ENSG00000155093	PTPRN2	TRUE	FALSE
chr7	157656356	C	T	ENST00000389418	ENSG00000155093	PTPRN2	TRUE	FALSE
chr7	157656395	G	A	ENST00000389418	ENSG00000155093	PTPRN2	TRUE	TRUE
chr7	157656404	C	A	ENST00000389418	ENSG00000155093	PTPRN2	TRUE	TRUE
chr7	157656407	C	A	ENST00000389418	ENSG00000155093	PTPRN2	TRUE	TRUE
chr7	157656411	C	T	ENST00000389418	ENSG00000155093	PTPRN2	TRUE	TRUE
chr7	157656412	C	T	ENST00000389418	ENSG00000155093	PTPRN2	TRUE	TRUE
chr7	157656418	G	C	ENST00000389418	ENSG00000155093	PTPRN2	TRUE	TRUE
chr7	157656418	G	T	ENST00000389418	ENSG00000155093	PTPRN2	TRUE	TRUE
chr7	157656467	G	A	ENST00000389418	ENSG00000155093	PTPRN2	TRUE	TRUE
chr7	157656472	G	C	ENST00000389418	ENSG00000155093	PTPRN2	TRUE	TRUE
chr7	157656472	G	T	ENST00000389418	ENSG00000155093	PTPRN2	TRUE	TRUE
chr7	157656490	G	C	ENST00000389418	ENSG00000155093	PTPRN2	TRUE	TRUE
chr7	157656490	G	T	ENST00000389418	ENSG00000155093	PTPRN2	TRUE	TRUE
chr7	157656506	C	A	ENST00000389418	ENSG00000155093	PTPRN2	TRUE	TRUE
chr7	157656512	G	A	ENST00000389418	ENSG00000155093	PTPRN2	TRUE	TRUE
chr7	157656539	G	A	ENST00000389418	ENSG00000155093	PTPRN2	TRUE	TRUE
chr7	157656543	G	T	ENST00000389418	ENSG00000155093	PTPRN2	TRUE	TRUE
chr7	157656551	C	A	ENST00000389418	ENSG00000155093	PTPRN2	TRUE	TRUE
chr7	157656552	C	A	ENST00000389418	ENSG00000155093	PTPRN2	TRUE	FALSE
chr7	157656552	C	G	ENST00000389418	ENSG00000155093	PTPRN2	TRUE	FALSE
chr7	157656552	C	T	ENST00000389418	ENSG00000155093	PTPRN2	TRUE	FALSE
chr7	157656553	T	A	ENST00000389418	ENSG00000155093	PTPRN2	TRUE	FALSE
chr7	157656553	T	C	ENST00000389418	ENSG00000155093	PTPRN2	TRUE	FALSE
chr7	157656553	T	G	ENST00000389418	ENSG00000155093	PTPRN2	TRUE	FALSE
chr7	157682723	A	C	ENST00000389418	ENSG00000155093	PTPRN2	TRUE	FALSE
chr7	157682723	A	G	ENST00000389418	ENSG00000155093	PTPRN2	FALSE	FALSE
chr7	157682723	A	T	ENST00000389418	ENSG00000155093	PTPRN2	TRUE	FALSE
chr7	157682724	C	A	ENST00000389418	ENSG00000155093	PTPRN2	TRUE	FALSE
chr7	157682724	C	G	ENST00000389418	ENSG00000155093	PTPRN2	TRUE	FALSE
chr7	157682724	C	T	ENST00000389418	ENSG00000155093	PTPRN2	TRUE	FALSE
chr7	157682727	G	A	ENST00000389418	ENSG00000155093	PTPRN2	TRUE	TRUE
chr7	157682728	G	C	ENST00000389418	ENSG00000155093	PTPRN2	TRUE	TRUE
chr7	157682728	G	T	ENST00000389418	ENSG00000155093	PTPRN2	TRUE	TRUE
chr7	157682769	C	A	ENST00000389418	ENSG00000155093	PTPRN2	TRUE	TRUE
chr7	157682771	G	T	ENST00000389418	ENSG00000155093	PTPRN2	TRUE	TRUE
chr7	157682778	T	A	ENST00000389418	ENSG00000155093	PTPRN2	TRUE	TRUE
chr7	157682781	C	A	ENST00000389418	ENSG00000155093	PTPRN2	TRUE	TRUE
chr7	157682784	T	A	ENST00000389418	ENSG00000155093	PTPRN2	TRUE	TRUE
chr7	157682796	G	A	ENST00000389418	ENSG00000155093	PTPRN2	TRUE	TRUE
chr7	157682812	G	T	ENST00000389418	ENSG00000155093	PTPRN2	TRUE	TRUE
chr7	157682815	G	C	ENST00000389418	ENSG00000155093	PTPRN2	TRUE	TRUE
chr7	157682815	G	T	ENST00000389418	ENSG00000155093	PTPRN2	TRUE	TRUE
chr7	157682851	G	T	ENST00000389418	ENSG00000155093	PTPRN2	TRUE	TRUE
chr7	157682886	T	A	ENST00000389418	ENSG00000155093	PTPRN2	TRUE	TRUE
chr7	157682898	C	A	ENST00000389418	ENSG00000155093	PTPRN2	TRUE	TRUE
chr7	157682901	G	A	ENST00000389418	ENSG00000155093	PTPRN2	TRUE	TRUE
chr7	157682904	C	A	ENST00000389418	ENSG00000155093	PTPRN2	TRUE	TRUE
chr7	157682910	G	A	ENST00000389418	ENSG00000155093	PTPRN2	TRUE	TRUE
chr7	157682925	T	A	ENST00000389418	ENSG00000155093	PTPRN2	TRUE	TRUE
chr7	157682931	T	A	ENST00000389418	ENSG00000155093	PTPRN2	TRUE	TRUE
chr7	157682937	T	A	ENST00000389418	ENSG00000155093	PTPRN2	TRUE	TRUE
chr7	157682938	C	A	ENST00000389418	ENSG00000155093	PTPRN2	TRUE	FALSE
chr7	157682938	C	G	ENST00000389418	ENSG00000155093	PTPRN2	TRUE	FALSE
chr7	157682938	C	T	ENST00000389418	ENSG00000155093	PTPRN2	TRUE	FALSE
chr7	157682939	T	A	ENST00000389418	ENSG00000155093	PTPRN2	TRUE	FALSE
chr7	157682939	T	C	ENST00000389418	ENSG00000155093	PTPRN2	TRUE	FALSE
chr7	157682939	T	G	ENST00000389418	ENSG00000155093	PTPRN2	TRUE	FALSE
chr7	157898671	A	C	ENST00000389418	ENSG00000155093	PTPRN2	TRUE	FALSE
chr7	157898671	A	G	ENST00000389418	ENSG00000155093	PTPRN2	TRUE	FALSE
chr7	157898671	A	T	ENST00000389418	ENSG00000155093	PTPRN2	TRUE	FALSE
chr7	157898672	C	A	ENST00000389418	ENSG00000155093	PTPRN2	TRUE	FALSE
chr7	157898672	C	G	ENST00000389418	ENSG00000155093	PTPRN2	TRUE	FALSE
chr7	157898672	C	T	ENST00000389418	ENSG00000155093	PTPRN2	TRUE	FALSE
chr7	157898674	G	T	ENST00000389418	ENSG00000155093	PTPRN2	TRUE	TRUE
chr7	157898684	C	A	ENST00000389418	ENSG00000155093	PTPRN2	TRUE	TRUE
chr7	157898690	G	A	ENST00000389418	ENSG00000155093	PTPRN2	TRUE	TRUE
chr7	157898699	T	A	ENST00000389418	ENSG00000155093	PTPRN2	TRUE	TRUE
chr7	157898705	C	A	ENST00000389418	ENSG00000155093	PTPRN2	TRUE	TRUE
chr7	157898714	C	A	ENST00000389418	ENSG00000155093	PTPRN2	TRUE	TRUE
chr7	157898717	C	A	ENST00000389418	ENSG00000155093	PTPRN2	TRUE	TRUE
chr7	157898723	T	A	ENST00000389418	ENSG00000155093	PTPRN2	TRUE	TRUE
chr7	157898729	T	A	ENST00000389418	ENSG00000155093	PTPRN2	TRUE	TRUE
chr7	157898738	C	A	ENST00000389418	ENSG00000155093	PTPRN2	TRUE	FALSE
chr7	157898738	C	G	ENST00000389418	ENSG00000155093	PTPRN2	TRUE	FALSE
chr7	157898738	C	T	ENST00000389418	ENSG00000155093	PTPRN2	TRUE	FALSE
chr7	157898739	T	A	ENST00000389418	ENSG00000155093	PTPRN2	TRUE	FALSE
chr7	157898739	T	C	ENST00000389418	ENSG00000155093	PTPRN2	TRUE	FALSE
chr7	157898739	T	G	ENST00000389418	ENSG00000155093	PTPRN2	TRUE	FALSE
chr7	158081296	A	C	ENST00000389418	ENSG00000155093	PTPRN2	TRUE	FALSE
chr7	158081296	A	G	ENST00000389418	ENSG00000155093	PTPRN2	TRUE	FALSE
chr7	158081296	A	T	ENST00000389418	ENSG00000155093	PTPRN2	TRUE	FALSE
chr7	158081297	C	A	ENST00000389418	ENSG00000155093	PTPRN2	TRUE	FALSE
chr7	158081297	C	G	ENST00000389418	ENSG00000155093	PTPRN2	TRUE	FALSE
chr7	158081297	C	T	ENST00000389418	ENSG00000155093	PTPRN2	TRUE	FALSE
chr7	158081307	T	A	ENST00000389418	ENSG00000155093	PTPRN2	TRUE	TRUE
chr7	158081310	C	A	ENST00000389418	ENSG00000155093	PTPRN2	TRUE	TRUE
chr7	158081319	C	A	ENST00000389418	ENSG00000155093	PTPRN2	TRUE	TRUE
chr7	158081334	G	A	ENST00000389418	ENSG00000155093	PTPRN2	TRUE	TRUE
chr7	158081352	T	A	ENST00000389418	ENSG00000155093	PTPRN2	TRUE	TRUE
chr7	158081370	C	A	ENST00000389418	ENSG00000155093	PTPRN2	TRUE	TRUE
chr7	158081378	C	A	ENST00000389418	ENSG00000155093	PTPRN2	TRUE	FALSE
chr7	158081378	C	G	ENST00000389418	ENSG00000155093	PTPRN2	TRUE	FALSE
chr7	158081378	C	T	ENST00000389418	ENSG00000155093	PTPRN2	TRUE	FALSE
chr7	158081379	T	A	ENST00000389418	ENSG00000155093	PTPRN2	TRUE	FALSE
chr7	158081379	T	C	ENST00000389418	ENSG00000155093	PTPRN2	TRUE	FALSE
chr7	158081379	T	G	ENST00000389418	ENSG00000155093	PTPRN2	TRUE	FALSE
chr7	158110827	A	C	ENST00000389418	ENSG00000155093	PTPRN2	TRUE	FALSE
chr7	158110827	A	G	ENST00000389418	ENSG00000155093	PTPRN2	TRUE	FALSE
chr7	158110827	A	T	ENST00000389418	ENSG00000155093	PTPRN2	TRUE	FALSE
chr7	158110828	C	A	ENST00000389418	ENSG00000155093	PTPRN2	TRUE	FALSE
chr7	158110828	C	G	ENST00000389418	ENSG00000155093	PTPRN2	TRUE	FALSE
chr7	158110828	C	T	ENST00000389418	ENSG00000155093	PTPRN2	TRUE	FALSE
chr7	158110830	C	A	ENST00000389418	ENSG00000155093	PTPRN2	TRUE	TRUE
chr7	158110860	G	A	ENST00000389418	ENSG00000155093	PTPRN2	TRUE	TRUE
chr7	158110881	C	A	ENST00000389418	ENSG00000155093	PTPRN2	TRUE	TRUE
chr7	158110896	C	A	ENST00000389418	ENSG00000155093	PTPRN2	TRUE	TRUE
chr7	158110899	C	A	ENST00000389418	ENSG00000155093	PTPRN2	TRUE	TRUE
chr7	158110902	C	A	ENST00000389418	ENSG00000155093	PTPRN2	TRUE	TRUE
chr7	158110916	C	A	ENST00000389418	ENSG00000155093	PTPRN2	TRUE	FALSE
chr7	158110916	C	G	ENST00000389418	ENSG00000155093	PTPRN2	TRUE	FALSE
chr7	158110916	C	T	ENST00000389418	ENSG00000155093	PTPRN2	TRUE	FALSE
chr7	158110917	T	A	ENST00000389418	ENSG00000155093	PTPRN2	TRUE	FALSE
chr7	158110917	T	C	ENST00000389418	ENSG00000155093	PTPRN2	TRUE	FALSE
chr7	158110917	T	G	ENST00000389418	ENSG00000155093	PTPRN2	TRUE	FALSE
chr7	158133675	A	C	ENST00000389418	ENSG00000155093	PTPRN2	TRUE	FALSE
chr7	158133675	A	G	ENST00000389418	ENSG00000155093	PTPRN2	TRUE	FALSE
chr7	158133675	A	T	ENST00000389418	ENSG00000155093	PTPRN2	TRUE	FALSE
chr7	158133676	C	A	ENST00000389418	ENSG00000155093	PTPRN2	TRUE	FALSE
chr7	158133676	C	G	ENST00000389418	ENSG00000155093	PTPRN2	TRUE	FALSE
chr7	158133676	C	T	ENST00000389418	ENSG00000155093	PTPRN2	TRUE	FALSE
chr7	158133681	T	A	ENST00000389418	ENSG00000155093	PTPRN2	TRUE	TRUE
chr7	158133694	G	C	ENST00000389418	ENSG00000155093	PTPRN2	TRUE	TRUE
chr7	158133694	G	T	ENST00000389418	ENSG00000155093	PTPRN2	TRUE	TRUE
chr7	158133708	C	A	ENST00000389418	ENSG00000155093	PTPRN2	TRUE	TRUE
chr7	158133711	C	A	ENST00000389418	ENSG00000155093	PTPRN2	TRUE	TRUE
chr7	158133714	C	A	ENST00000389418	ENSG00000155093	PTPRN2	TRUE	TRUE
chr7	158133723	G	A	ENST00000389418	ENSG00000155093	PTPRN2	TRUE	TRUE
chr7	158133729	C	A	ENST00000389418	ENSG00000155093	PTPRN2	TRUE	TRUE
chr7	158133731	A	T	ENST00000389418	ENSG00000155093	PTPRN2	TRUE	TRUE
chr7	158133735	G	A	ENST00000389418	ENSG00000155093	PTPRN2	TRUE	TRUE
chr7	158133756	C	A	ENST00000389418	ENSG00000155093	PTPRN2	TRUE	TRUE
chr7	158133759	G	A	ENST00000389418	ENSG00000155093	PTPRN2	TRUE	TRUE
chr7	158133780	G	A	ENST00000389418	ENSG00000155093	PTPRN2	TRUE	TRUE
chr7	158133783	C	A	ENST00000389418	ENSG00000155093	PTPRN2	TRUE	TRUE
chr7	158133786	C	A	ENST00000389418	ENSG00000155093	PTPRN2	TRUE	TRUE
chr7	158133789	T	A	ENST00000389418	ENSG00000155093	PTPRN2	TRUE	TRUE
chr7	158133791	G	T	ENST00000389418	ENSG00000155093	PTPRN2	TRUE	TRUE
chr7	158133807	G	A	ENST00000389418	ENSG00000155093	PTPRN2	TRUE	TRUE
chr7	158133813	G	A	ENST00000389418	ENSG00000155093	PTPRN2	TRUE	TRUE
chr7	158133819	C	A	ENST00000389418	ENSG00000155093	PTPRN2	TRUE	TRUE
chr7	158133843	C	A	ENST00000389418	ENSG00000155093	PTPRN2	TRUE	TRUE
chr7	158133845	G	T	ENST00000389418	ENSG00000155093	PTPRN2	TRUE	TRUE
chr7	158133855	G	A	ENST00000389418	ENSG00000155093	PTPRN2	TRUE	TRUE
chr7	158133858	G	A	ENST00000389418	ENSG00000155093	PTPRN2	TRUE	TRUE
chr7	158133873	T	A	ENST00000389418	ENSG00000155093	PTPRN2	TRUE	TRUE
chr7	158133877	A	C	ENST00000389418	ENSG00000155093	PTPRN2	TRUE	TRUE
chr7	158133877	A	T	ENST00000389418	ENSG00000155093	PTPRN2	TRUE	TRUE
chr7	158133885	G	A	ENST00000389418	ENSG00000155093	PTPRN2	TRUE	TRUE
chr7	158133891	T	A	ENST00000389418	ENSG00000155093	PTPRN2	TRUE	TRUE
chr7	158133900	C	A	ENST00000389418	ENSG00000155093	PTPRN2	TRUE	TRUE
chr7	158133906	C	A	ENST00000389418	ENSG00000155093	PTPRN2	TRUE	TRUE
chr7	158133915	C	A	ENST00000389418	ENSG00000155093	PTPRN2	TRUE	TRUE
chr7	158133918	C	A	ENST00000389418	ENSG00000155093	PTPRN2	TRUE	TRUE
chr7	158133921	C	A	ENST00000389418	ENSG00000155093	PTPRN2	TRUE	TRUE
chr7	158133923	G	C	ENST00000389418	ENSG00000155093	PTPRN2	TRUE	TRUE
chr7	158133923	G	T	ENST00000389418	ENSG00000155093	PTPRN2	TRUE	TRUE
chr7	158133939	C	A	ENST00000389418	ENSG00000155093	PTPRN2	TRUE	TRUE
chr7	158133948	C	A	ENST00000389418	ENSG00000155093	PTPRN2	TRUE	TRUE
chr7	158133954	T	A	ENST00000389418	ENSG00000155093	PTPRN2	TRUE	TRUE
chr7	158133957	T	A	ENST00000389418	ENSG00000155093	PTPRN2	TRUE	TRUE
chr7	158133963	C	A	ENST00000389418	ENSG00000155093	PTPRN2	TRUE	TRUE
chr7	158133996	C	A	ENST00000389418	ENSG00000155093	PTPRN2	TRUE	TRUE
chr7	158134001	A	C	ENST00000389418	ENSG00000155093	PTPRN2	TRUE	TRUE
chr7	158134001	A	T	ENST00000389418	ENSG00000155093	PTPRN2	TRUE	TRUE
chr7	158134008	G	A	ENST00000389418	ENSG00000155093	PTPRN2	TRUE	TRUE
chr7	158134023	G	A	ENST00000389418	ENSG00000155093	PTPRN2	TRUE	TRUE
chr7	158134060	C	A	ENST00000389418	ENSG00000155093	PTPRN2	TRUE	FALSE
chr7	158134060	C	G	ENST00000389418	ENSG00000155093	PTPRN2	TRUE	FALSE
chr7	158134060	C	T	ENST00000389418	ENSG00000155093	PTPRN2	TRUE	FALSE
chr7	158134061	T	A	ENST00000389418	ENSG00000155093	PTPRN2	TRUE	FALSE
chr7	158134061	T	C	ENST00000389418	ENSG00000155093	PTPRN2	TRUE	FALSE
chr7	158134061	T	G	ENST00000389418	ENSG00000155093	PTPRN2	TRUE	FALSE
chr7	158136653	A	C	ENST00000389418	ENSG00000155093	PTPRN2	TRUE	FALSE
chr7	158136653	A	G	ENST00000389418	ENSG00000155093	PTPRN2	TRUE	FALSE
chr7	158136653	A	T	ENST00000389418	ENSG00000155093	PTPRN2	TRUE	FALSE
chr7	158136654	C	A	ENST00000389418	ENSG00000155093	PTPRN2	TRUE	FALSE
chr7	158136654	C	G	ENST00000389418	ENSG00000155093	PTPRN2	TRUE	FALSE
chr7	158136654	C	T	ENST00000389418	ENSG00000155093	PTPRN2	TRUE	FALSE
chr7	158136657	C	A	ENST00000389418	ENSG00000155093	PTPRN2	TRUE	TRUE
chr7	158136660	G	A	ENST00000389418	ENSG00000155093	PTPRN2	TRUE	TRUE
chr7	158136661	G	C	ENST00000389418	ENSG00000155093	PTPRN2	TRUE	TRUE
chr7	158136661	G	T	ENST00000389418	ENSG00000155093	PTPRN2	TRUE	TRUE
chr7	158136669	T	A	ENST00000389418	ENSG00000155093	PTPRN2	TRUE	TRUE
chr7	158136684	G	A	ENST00000389418	ENSG00000155093	PTPRN2	TRUE	TRUE
chr7	158136690	C	A	ENST00000389418	ENSG00000155093	PTPRN2	TRUE	TRUE
chr7	158136696	C	A	ENST00000389418	ENSG00000155093	PTPRN2	TRUE	FALSE
chr7	158136696	C	G	ENST00000389418	ENSG00000155093	PTPRN2	TRUE	FALSE
chr7	158136696	C	T	ENST00000389418	ENSG00000155093	PTPRN2	TRUE	FALSE
chr7	158136697	T	A	ENST00000389418	ENSG00000155093	PTPRN2	TRUE	FALSE
chr7	158136697	T	C	ENST00000389418	ENSG00000155093	PTPRN2	TRUE	FALSE
chr7	158136697	T	G	ENST00000389418	ENSG00000155093	PTPRN2	TRUE	FALSE
chr7	158138292	A	C	ENST00000389418	ENSG00000155093	PTPRN2	TRUE	FALSE
chr7	158138292	A	G	ENST00000389418	ENSG00000155093	PTPRN2	TRUE	FALSE
chr7	158138292	A	T	ENST00000389418	ENSG00000155093	PTPRN2	TRUE	FALSE
chr7	158138293	C	A	ENST00000389418	ENSG00000155093	PTPRN2	TRUE	FALSE
chr7	158138293	C	G	ENST00000389418	ENSG00000155093	PTPRN2	TRUE	FALSE
chr7	158138293	C	T	ENST00000389418	ENSG00000155093	PTPRN2	TRUE	FALSE
chr7	158138309	C	A	ENST00000389418	ENSG00000155093	PTPRN2	TRUE	TRUE
chr7	158138324	T	A	ENST00000389418	ENSG00000155093	PTPRN2	TRUE	TRUE
chr7	158138339	G	A	ENST00000389418	ENSG00000155093	PTPRN2	TRUE	TRUE
chr7	158138342	C	A	ENST00000389418	ENSG00000155093	PTPRN2	TRUE	TRUE
chr7	158138345	C	A	ENST00000389418	ENSG00000155093	PTPRN2	TRUE	TRUE
chr7	158138351	C	A	ENST00000389418	ENSG00000155093	PTPRN2	TRUE	TRUE
chr7	158138354	C	A	ENST00000389418	ENSG00000155093	PTPRN2	TRUE	TRUE
chr7	158138366	T	A	ENST00000389418	ENSG00000155093	PTPRN2	TRUE	TRUE
chr7	158138381	G	A	ENST00000389418	ENSG00000155093	PTPRN2	TRUE	TRUE
chr7	158138390	C	A	ENST00000389418	ENSG00000155093	PTPRN2	TRUE	TRUE
chr7	158138405	G	A	ENST00000389418	ENSG00000155093	PTPRN2	TRUE	TRUE
chr7	158138426	C	A	ENST00000389418	ENSG00000155093	PTPRN2	TRUE	TRUE
chr7	158138444	C	A	ENST00000389418	ENSG00000155093	PTPRN2	TRUE	TRUE
chr7	158138468	C	A	ENST00000389418	ENSG00000155093	PTPRN2	TRUE	TRUE
chr7	158138477	G	A	ENST00000389418	ENSG00000155093	PTPRN2	TRUE	TRUE
chr7	158138483	G	A	ENST00000389418	ENSG00000155093	PTPRN2	TRUE	TRUE
chr7	158138492	T	A	ENST00000389418	ENSG00000155093	PTPRN2	TRUE	TRUE
chr7	158138516	C	A	ENST00000389418	ENSG00000155093	PTPRN2	TRUE	FALSE
chr7	158138516	C	G	ENST00000389418	ENSG00000155093	PTPRN2	TRUE	FALSE
chr7	158138516	C	T	ENST00000389418	ENSG00000155093	PTPRN2	TRUE	FALSE
chr7	158138517	T	A	ENST00000389418	ENSG00000155093	PTPRN2	TRUE	FALSE
chr7	158138517	T	C	ENST00000389418	ENSG00000155093	PTPRN2	TRUE	FALSE
chr7	158138517	T	G	ENST00000389418	ENSG00000155093	PTPRN2	TRUE	FALSE
chr7	158166929	A	C	ENST00000389418	ENSG00000155093	PTPRN2	TRUE	FALSE
chr7	158166929	A	G	ENST00000389418	ENSG00000155093	PTPRN2	TRUE	FALSE
chr7	158166929	A	T	ENST00000389418	ENSG00000155093	PTPRN2	TRUE	FALSE
chr7	158166930	C	A	ENST00000389418	ENSG00000155093	PTPRN2	TRUE	FALSE
chr7	158166930	C	G	ENST00000389418	ENSG00000155093	PTPRN2	TRUE	FALSE
chr7	158166930	C	T	ENST00000389418	ENSG00000155093	PTPRN2	TRUE	FALSE
chr7	158166931	C	A	ENST00000389418	ENSG00000155093	PTPRN2
chr7	158166955	C	A	ENST00000389418	ENSG00000155093	PTPRN2
chr7	158166964	C	A	ENST00000389418	ENSG00000155093	PTPRN2
chr7	158166972	G	C	ENST00000389418	ENSG00000155093	PTPRN2
chr7	158166972	G	T	ENST00000389418	ENSG00000155093	PTPRN2
chr7	158166977	C	T	ENST00000389418	ENSG00000155093	PTPRN2
chr7	158166978	C	T	ENST00000389418	ENSG00000155093	PTPRN2
chr7	158166982	T	A	ENST00000389418	ENSG00000155093	PTPRN2
chr7	158166985	G	A	ENST00000389418	ENSG00000155093	PTPRN2
chr7	158167005	A	T	ENST00000389418	ENSG00000155093	PTPRN2	TRUE	TRUE
chr7	158167021	T	A	ENST00000389418	ENSG00000155093	PTPRN2	TRUE	TRUE
chr7	158167023	G	C	ENST00000389418	ENSG00000155093	PTPRN2	TRUE	TRUE
chr7	158167023	G	T	ENST00000389418	ENSG00000155093	PTPRN2	TRUE	TRUE
chr7	158167040	G	C	ENST00000389418	ENSG00000155093	PTPRN2	TRUE	TRUE
chr7	158167040	G	T	ENST00000389418	ENSG00000155093	PTPRN2	TRUE	TRUE
chr7	158167045	G	A	ENST00000389418	ENSG00000155093	PTPRN2	TRUE	TRUE
chr7	158167051	C	A	ENST00000389418	ENSG00000155093	PTPRN2	TRUE	TRUE
chr7	158167063	C	A	ENST00000389418	ENSG00000155093	PTPRN2	TRUE	TRUE
chr7	158167087	G	A	ENST00000389418	ENSG00000155093	PTPRN2	TRUE	TRUE
chr7	158167094	A	C	ENST00000389418	ENSG00000155093	PTPRN2	TRUE	TRUE
chr7	158167094	A	T	ENST00000389418	ENSG00000155093	PTPRN2	TRUE	TRUE
chr7	158167126	T	A	ENST00000389418	ENSG00000155093	PTPRN2	TRUE	TRUE
chr7	158167147	T	A	ENST00000389418	ENSG00000155093	PTPRN2	TRUE	TRUE
chr7	158167159	C	A	ENST00000389418	ENSG00000155093	PTPRN2	TRUE	TRUE
chr7	158167168	G	A	ENST00000389418	ENSG00000155093	PTPRN2	TRUE	TRUE
chr7	158167174	G	A	ENST00000389418	ENSG00000155093	PTPRN2	TRUE	TRUE
chr7	158167201	C	A	ENST00000389418	ENSG00000155093	PTPRN2	TRUE	TRUE
chr7	158167210	G	A	ENST00000389418	ENSG00000155093	PTPRN2	TRUE	TRUE
chr7	158167229	G	C	ENST00000389418	ENSG00000155093	PTPRN2	TRUE	TRUE
chr7	158167229	G	T	ENST00000389418	ENSG00000155093	PTPRN2	TRUE	TRUE
chr7	158167256	A	C	ENST00000389418	ENSG00000155093	PTPRN2	TRUE	TRUE
chr7	158167256	A	T	ENST00000389418	ENSG00000155093	PTPRN2	TRUE	TRUE
chr7	158167273	C	A	ENST00000389418	ENSG00000155093	PTPRN2	TRUE	TRUE
chr7	158167292	C	A	ENST00000389418	ENSG00000155093	PTPRN2	TRUE	FALSE
chr7	158167292	C	G	ENST00000389418	ENSG00000155093	PTPRN2	TRUE	FALSE
chr7	158167292	C	T	ENST00000389418	ENSG00000155093	PTPRN2	TRUE	FALSE
chr7	158167293	T	A	ENST00000389418	ENSG00000155093	PTPRN2	TRUE	FALSE
chr7	158167293	T	C	ENST00000389418	ENSG00000155093	PTPRN2	TRUE	FALSE
chr7	158167293	T	G	ENST00000389418	ENSG00000155093	PTPRN2	TRUE	FALSE
chr7	158192325	A	C	ENST00000389418	ENSG00000155093	PTPRN2	TRUE	FALSE
chr7	158192325	A	G	ENST00000389418	ENSG00000155093	PTPRN2	TRUE	FALSE
chr7	158192325	A	T	ENST00000389418	ENSG00000155093	PTPRN2	TRUE	FALSE
chr7	158192326	C	A	ENST00000389418	ENSG00000155093	PTPRN2	TRUE	FALSE
chr7	158192326	C	G	ENST00000389418	ENSG00000155093	PTPRN2	TRUE	FALSE
chr7	158192326	C	T	ENST00000389418	ENSG00000155093	PTPRN2	TRUE	FALSE
chr7	158192329	C	A	ENST00000389418	ENSG00000155093	PTPRN2	TRUE	TRUE
chr7	158192341	T	A	ENST00000389418	ENSG00000155093	PTPRN2	TRUE	TRUE
chr7	158192347	G	A	ENST00000389418	ENSG00000155093	PTPRN2	TRUE	TRUE
chr7	158192376	G	C	ENST00000389418	ENSG00000155093	PTPRN2	TRUE	TRUE
chr7	158192376	G	T	ENST00000389418	ENSG00000155093	PTPRN2	TRUE	TRUE
chr7	158192389	G	A	ENST00000389418	ENSG00000155093	PTPRN2	TRUE	TRUE
chr7	158192401	C	A	ENST00000389418	ENSG00000155093	PTPRN2	TRUE	TRUE
chr7	158192422	G	A	ENST00000389418	ENSG00000155093	PTPRN2	TRUE	TRUE
chr7	158192452	C	A	ENST00000389418	ENSG00000155093	PTPRN2	TRUE	TRUE
chr7	158192459	G	C	ENST00000389418	ENSG00000155093	PTPRN2	TRUE	TRUE
chr7	158192459	G	T	ENST00000389418	ENSG00000155093	PTPRN2	TRUE	TRUE
chr7	158192470	C	A	ENST00000389418	ENSG00000155093	PTPRN2	TRUE	TRUE
chr7	158192488	T	A	ENST00000389418	ENSG00000155093	PTPRN2	TRUE	TRUE
chr7	158192490	G	C	ENST00000389418	ENSG00000155093	PTPRN2	TRUE	TRUE
chr7	158192490	G	T	ENST00000389418	ENSG00000155093	PTPRN2	TRUE	TRUE
chr7	158192496	C	A	ENST00000389418	ENSG00000155093	PTPRN2	TRUE	FALSE
chr7	158192496	C	G	ENST00000389418	ENSG00000155093	PTPRN2	TRUE	FALSE
chr7	158192496	C	T	ENST00000389418	ENSG00000155093	PTPRN2	TRUE	FALSE
chr7	158192497	T	A	ENST00000389418	ENSG00000155093	PTPRN2	TRUE	FALSE
chr7	158192497	T	C	ENST00000389418	ENSG00000155093	PTPRN2	TRUE	FALSE
chr7	158192497	T	G	ENST00000389418	ENSG00000155093	PTPRN2	TRUE	FALSE
chr7	158205169	A	C	ENST00000389418	ENSG00000155093	PTPRN2	TRUE	FALSE
chr7	158205169	A	G	ENST00000389418	ENSG00000155093	PTPRN2	FALSE	FALSE
chr7	158205169	A	T	ENST00000389418	ENSG00000155093	PTPRN2	TRUE	FALSE
chr7	158205170	C	A	ENST00000389418	ENSG00000155093	PTPRN2	TRUE	FALSE
chr7	158205170	C	G	ENST00000389418	ENSG00000155093	PTPRN2	TRUE	FALSE
chr7	158205170	C	T	ENST00000389418	ENSG00000155093	PTPRN2	TRUE	FALSE
chr7	158205190	C	A	ENST00000389418	ENSG00000155093	PTPRN2	TRUE	TRUE
chr7	158205203	G	C	ENST00000389418	ENSG00000155093	PTPRN2	TRUE	TRUE
chr7	158205203	G	T	ENST00000389418	ENSG00000155093	PTPRN2	TRUE	TRUE
chr7	158205211	T	A	ENST00000389418	ENSG00000155093	PTPRN2	TRUE	TRUE
chr7	158205229	C	A	ENST00000389418	ENSG00000155093	PTPRN2	TRUE	TRUE
chr7	158205232	G	A	ENST00000389418	ENSG00000155093	PTPRN2	TRUE	TRUE
chr7	158205242	A	C	ENST00000389418	ENSG00000155093	PTPRN2	TRUE	TRUE
chr7	158205242	A	T	ENST00000389418	ENSG00000155093	PTPRN2	TRUE	TRUE
chr7	158205247	G	A	ENST00000389418	ENSG00000155093	PTPRN2	TRUE	TRUE
chr7	158205251	A	C	ENST00000389418	ENSG00000155093	PTPRN2	TRUE	TRUE
chr7	158205251	A	T	ENST00000389418	ENSG00000155093	PTPRN2	TRUE	TRUE
chr7	158205262	G	A	ENST00000389418	ENSG00000155093	PTPRN2	TRUE	TRUE
chr7	158205263	C	T	ENST00000389418	ENSG00000155093	PTPRN2	TRUE	TRUE
chr7	158205264	C	T	ENST00000389418	ENSG00000155093	PTPRN2	TRUE	TRUE
chr7	158205274	C	A	ENST00000389418	ENSG00000155093	PTPRN2	TRUE	FALSE
chr7	158205274	C	G	ENST00000389418	ENSG00000155093	PTPRN2	TRUE	FALSE
chr7	158205274	C	T	ENST00000389418	ENSG00000155093	PTPRN2	TRUE	FALSE
chr7	158205275	T	A	ENST00000389418	ENSG00000155093	PTPRN2	TRUE	FALSE
chr7	158205275	T	C	ENST00000389418	ENSG00000155093	PTPRN2	TRUE	FALSE
chr7	158205275	T	G	ENST00000389418	ENSG00000155093	PTPRN2	TRUE	FALSE
chr7	158316817	A	C	ENST00000389418	ENSG00000155093	PTPRN2	TRUE	FALSE
chr7	158316817	A	G	ENST00000389418	ENSG00000155093	PTPRN2	TRUE	FALSE
chr7	158316817	A	T	ENST00000389418	ENSG00000155093	PTPRN2	TRUE	FALSE
chr7	158316818	C	A	ENST00000389418	ENSG00000155093	PTPRN2	TRUE	FALSE
chr7	158316818	C	G	ENST00000389418	ENSG00000155093	PTPRN2	TRUE	FALSE
chr7	158316818	C	T	ENST00000389418	ENSG00000155093	PTPRN2	TRUE	FALSE
chr7	158316834	T	A	ENST00000389418	ENSG00000155093	PTPRN2	TRUE	TRUE
chr7	158316837	G	A	ENST00000389418	ENSG00000155093	PTPRN2	TRUE	TRUE
chr7	158316839	A	T	ENST00000389418	ENSG00000155093	PTPRN2	TRUE	TRUE
chr7	158316858	G	A	ENST00000389418	ENSG00000155093	PTPRN2	TRUE	TRUE
chr7	158316872	G	T	ENST00000389418	ENSG00000155093	PTPRN2	TRUE	TRUE
chr7	158316879	C	A	ENST00000389418	ENSG00000155093	PTPRN2	TRUE	TRUE
chr7	158316880	G	C	ENST00000389418	ENSG00000155093	PTPRN2	TRUE	TRUE
chr7	158316880	G	T	ENST00000389418	ENSG00000155093	PTPRN2	TRUE	TRUE
chr7	158316886	G	C	ENST00000389418	ENSG00000155093	PTPRN2	TRUE	TRUE
chr7	158316886	G	T	ENST00000389418	ENSG00000155093	PTPRN2	TRUE	TRUE
chr7	158316909	T	A	ENST00000389418	ENSG00000155093	PTPRN2	TRUE	TRUE
chr7	158316912	G	A	ENST00000389418	ENSG00000155093	PTPRN2	TRUE	TRUE
chr7	158316913	G	T	ENST00000389418	ENSG00000155093	PTPRN2	TRUE	TRUE
chr7	158316921	C	A	ENST00000389418	ENSG00000155093	PTPRN2	TRUE	TRUE
chr7	158316930	C	A	ENST00000389418	ENSG00000155093	PTPRN2	TRUE	TRUE
chr7	158316933	C	A	ENST00000389418	ENSG00000155093	PTPRN2	TRUE	FALSE
chr7	158316933	C	G	ENST00000389418	ENSG00000155093	PTPRN2	TRUE	FALSE
chr7	158316933	C	T	ENST00000389418	ENSG00000155093	PTPRN2	TRUE	FALSE
chr7	158316934	T	A	ENST00000389418	ENSG00000155093	PTPRN2	TRUE	FALSE
chr7	158316934	T	C	ENST00000389418	ENSG00000155093	PTPRN2	TRUE	FALSE
chr7	158316934	T	G	ENST00000389418	ENSG00000155093	PTPRN2	TRUE	FALSE
chr7	158489733	A	C	ENST00000389418	ENSG00000155093	PTPRN2	TRUE	FALSE
chr7	158489733	A	G	ENST00000389418	ENSG00000155093	PTPRN2	TRUE	FALSE
chr7	158489733	A	T	ENST00000389418	ENSG00000155093	PTPRN2	TRUE	FALSE
chr7	158489734	C	A	ENST00000389418	ENSG00000155093	PTPRN2	TRUE	FALSE
chr7	158489734	C	G	ENST00000389418	ENSG00000155093	PTPRN2	TRUE	FALSE
chr7	158489734	C	T	ENST00000389418	ENSG00000155093	PTPRN2	TRUE	FALSE
chr7	158489742	A	T	ENST00000389418	ENSG00000155093	PTPRN2	TRUE	TRUE
chr7	158489750	C	A	ENST00000389418	ENSG00000155093	PTPRN2	TRUE	TRUE
chr7	158489759	C	A	ENST00000389418	ENSG00000155093	PTPRN2	TRUE	TRUE
chr7	158489760	G	T	ENST00000389418	ENSG00000155093	PTPRN2	TRUE	TRUE
chr7	158489771	C	A	ENST00000389418	ENSG00000155093	PTPRN2	TRUE	TRUE
chr7	158489774	C	A	ENST00000389418	ENSG00000155093	PTPRN2	TRUE	TRUE
chr7	158489781	G	T	ENST00000389418	ENSG00000155093	PTPRN2	TRUE	TRUE
chr7	158489786	C	A	ENST00000389418	ENSG00000155093	PTPRN2	TRUE	FALSE
chr7	158489786	C	G	ENST00000389418	ENSG00000155093	PTPRN2	TRUE	FALSE
chr7	158489786	C	T	ENST00000389418	ENSG00000155093	PTPRN2	TRUE	FALSE
chr7	158489787	T	A	ENST00000389418	ENSG00000155093	PTPRN2	TRUE	FALSE
chr7	158489787	T	C	ENST00000389418	ENSG00000155093	PTPRN2	TRUE	FALSE
chr7	158489787	T	G	ENST00000389418	ENSG00000155093	PTPRN2	TRUE	FALSE
chr7	158587556	A	C	ENST00000389418	ENSG00000155093	PTPRN2	TRUE	FALSE
chr7	158587556	A	G	ENST00000389418	ENSG00000155093	PTPRN2	TRUE	FALSE
chr7	158587556	A	T	ENST00000389418	ENSG00000155093	PTPRN2	TRUE	FALSE
chr7	158587557	C	A	ENST00000389418	ENSG00000155093	PTPRN2	TRUE	FALSE
chr7	158587557	C	G	ENST00000389418	ENSG00000155093	PTPRN2	TRUE	FALSE
chr7	158587557	C	T	ENST00000389418	ENSG00000155093	PTPRN2	TRUE	FALSE
chr7	158587576	G	A	ENST00000389418	ENSG00000155093	PTPRN2
chr7	158587596	G	T	ENST00000389418	ENSG00000155093	PTPRN2
chr7	158631670	G	C	ENST00000356309	ENSG00000146918	NCAPG2	FALSE	FALSE
chr7	158631670	G	T	ENST00000356309	ENSG00000146918	NCAPG2	FALSE	FALSE
chr7	158631676	A	T	ENST00000356309	ENSG00000146918	NCAPG2	FALSE	FALSE
chr7	158631683	C	A	ENST00000356309	ENSG00000146918	NCAPG2	FALSE	FALSE
chr7	158631686	C	A	ENST00000356309	ENSG00000146918	NCAPG2	FALSE	FALSE
chr7	158631695	T	A	ENST00000356309	ENSG00000146918	NCAPG2	FALSE	FALSE
chr7	158631697	G	C	ENST00000356309	ENSG00000146918	NCAPG2	FALSE	FALSE
chr7	158631697	G	T	ENST00000356309	ENSG00000146918	NCAPG2	FALSE	FALSE
chr7	158631700	G	C	ENST00000356309	ENSG00000146918	NCAPG2	FALSE	FALSE
chr7	158631700	G	T	ENST00000356309	ENSG00000146918	NCAPG2	FALSE	FALSE
chr7	158631703	G	C	ENST00000356309	ENSG00000146918	NCAPG2	FALSE	FALSE
chr7	158631703	G	T	ENST00000356309	ENSG00000146918	NCAPG2	FALSE	FALSE
chr7	158631707	C	A	ENST00000356309	ENSG00000146918	NCAPG2	FALSE	FALSE
chr7	158631708	A	C	ENST00000356309	ENSG00000146918	NCAPG2	FALSE	FALSE
chr7	158631708	A	T	ENST00000356309	ENSG00000146918	NCAPG2	FALSE	FALSE
chr7	158631718	C	A	ENST00000356309	ENSG00000146918	NCAPG2	TRUE	FALSE
chr7	158631718	C	G	ENST00000356309	ENSG00000146918	NCAPG2	TRUE	FALSE
chr7	158631718	C	T	ENST00000356309	ENSG00000146918	NCAPG2	TRUE	FALSE
chr7	158631719	T	A	ENST00000356309	ENSG00000146918	NCAPG2	TRUE	FALSE
chr7	158631719	T	C	ENST00000356309	ENSG00000146918	NCAPG2	TRUE	FALSE
chr7	158631719	T	G	ENST00000356309	ENSG00000146918	NCAPG2	TRUE	FALSE
chr7	158644287	A	C	ENST00000356309	ENSG00000146918	NCAPG2	TRUE	FALSE
chr7	158644287	A	G	ENST00000356309	ENSG00000146918	NCAPG2	TRUE	FALSE
chr7	158644287	A	T	ENST00000356309	ENSG00000146918	NCAPG2	TRUE	FALSE
chr7	158644288	C	A	ENST00000356309	ENSG00000146918	NCAPG2	TRUE	FALSE
chr7	158644288	C	G	ENST00000356309	ENSG00000146918	NCAPG2	TRUE	FALSE
chr7	158644288	C	T	ENST00000356309	ENSG00000146918	NCAPG2	TRUE	FALSE
chr7	158644290	T	A	ENST00000356309	ENSG00000146918	NCAPG2	FALSE	FALSE
chr7	158644293	C	A	ENST00000356309	ENSG00000146918	NCAPG2	FALSE	FALSE
chr7	158644305	C	A	ENST00000356309	ENSG00000146918	NCAPG2	FALSE	FALSE
chr7	158644308	C	A	ENST00000356309	ENSG00000146918	NCAPG2	FALSE	FALSE
chr7	158644310	A	T	ENST00000356309	ENSG00000146918	NCAPG2	FALSE	FALSE
chr7	158644320	C	A	ENST00000356309	ENSG00000146918	NCAPG2	FALSE	FALSE
chr7	158644332	T	A	ENST00000356309	ENSG00000146918	NCAPG2	FALSE	FALSE
chr7	158644338	T	A	ENST00000356309	ENSG00000146918	NCAPG2	FALSE	FALSE
chr7	158644341	T	A	ENST00000356309	ENSG00000146918	NCAPG2	TRUE	TRUE
chr7	158644362	C	A	ENST00000356309	ENSG00000146918	NCAPG2	TRUE	TRUE
chr7	158644371	T	A	ENST00000356309	ENSG00000146918	NCAPG2	TRUE	TRUE
chr7	158644373	G	C	ENST00000356309	ENSG00000146918	NCAPG2	TRUE	TRUE
chr7	158644373	G	T	ENST00000356309	ENSG00000146918	NCAPG2	TRUE	TRUE
chr7	158644380	T	A	ENST00000356309	ENSG00000146918	NCAPG2	TRUE	TRUE
chr7	158644386	T	A	ENST00000356309	ENSG00000146918	NCAPG2	TRUE	TRUE
chr7	158644389	C	A	ENST00000356309	ENSG00000146918	NCAPG2	TRUE	FALSE
chr7	158644389	C	G	ENST00000356309	ENSG00000146918	NCAPG2	TRUE	FALSE
chr7	158644389	C	T	ENST00000356309	ENSG00000146918	NCAPG2	TRUE	FALSE
chr7	158644390	T	A	ENST00000356309	ENSG00000146918	NCAPG2	TRUE	FALSE
chr7	158644390	T	C	ENST00000356309	ENSG00000146918	NCAPG2	TRUE	FALSE
chr7	158644390	T	G	ENST00000356309	ENSG00000146918	NCAPG2	TRUE	FALSE
chr7	158645517	A	C	ENST00000356309	ENSG00000146918	NCAPG2	TRUE	FALSE
chr7	158645517	A	G	ENST00000356309	ENSG00000146918	NCAPG2	TRUE	FALSE
chr7	158645517	A	T	ENST00000356309	ENSG00000146918	NCAPG2	TRUE	FALSE
chr7	158645518	C	A	ENST00000356309	ENSG00000146918	NCAPG2	TRUE	FALSE
chr7	158645518	C	G	ENST00000356309	ENSG00000146918	NCAPG2	TRUE	FALSE
chr7	158645518	C	T	ENST00000356309	ENSG00000146918	NCAPG2	TRUE	FALSE
chr7	158645559	G	T	ENST00000356309	ENSG00000146918	NCAPG2	TRUE	TRUE
chr7	158645573	C	A	ENST00000356309	ENSG00000146918	NCAPG2	TRUE	TRUE
chr7	158645592	A	T	ENST00000356309	ENSG00000146918	NCAPG2	TRUE	TRUE
chr7	158645600	T	A	ENST00000356309	ENSG00000146918	NCAPG2	TRUE	TRUE
chr7	158645602	A	C	ENST00000356309	ENSG00000146918	NCAPG2	TRUE	TRUE
chr7	158645602	A	T	ENST00000356309	ENSG00000146918	NCAPG2	TRUE	TRUE
chr7	158645606	C	A	ENST00000356309	ENSG00000146918	NCAPG2	TRUE	TRUE
chr7	158645611	A	T	ENST00000356309	ENSG00000146918	NCAPG2	TRUE	TRUE
chr7	158645617	G	C	ENST00000356309	ENSG00000146918	NCAPG2	TRUE	TRUE
chr7	158645617	G	T	ENST00000356309	ENSG00000146918	NCAPG2	TRUE	TRUE
chr7	158645620	C	A	ENST00000356309	ENSG00000146918	NCAPG2	TRUE	FALSE
chr7	158645620	C	G	ENST00000356309	ENSG00000146918	NCAPG2	TRUE	FALSE
chr7	158645620	C	T	ENST00000356309	ENSG00000146918	NCAPG2	TRUE	FALSE
chr7	158645621	T	A	ENST00000356309	ENSG00000146918	NCAPG2	TRUE	FALSE
chr7	158645621	T	C	ENST00000356309	ENSG00000146918	NCAPG2	TRUE	FALSE
chr7	158645621	T	G	ENST00000356309	ENSG00000146918	NCAPG2	TRUE	FALSE
chr7	158646458	A	C	ENST00000356309	ENSG00000146918	NCAPG2	TRUE	FALSE
chr7	158646458	A	G	ENST00000356309	ENSG00000146918	NCAPG2	TRUE	FALSE
chr7	158646458	A	T	ENST00000356309	ENSG00000146918	NCAPG2	TRUE	FALSE
chr7	158646459	C	A	ENST00000356309	ENSG00000146918	NCAPG2	TRUE	FALSE
chr7	158646459	C	G	ENST00000356309	ENSG00000146918	NCAPG2	TRUE	FALSE
chr7	158646459	C	T	ENST00000356309	ENSG00000146918	NCAPG2	TRUE	FALSE
chr7	158646472	G	T	ENST00000356309	ENSG00000146918	NCAPG2	TRUE	TRUE
chr7	158646479	T	A	ENST00000356309	ENSG00000146918	NCAPG2	TRUE	TRUE
chr7	158646491	C	A	ENST00000356309	ENSG00000146918	NCAPG2	TRUE	TRUE
chr7	158646496	A	C	ENST00000356309	ENSG00000146918	NCAPG2	TRUE	TRUE
chr7	158646496	A	T	ENST00000356309	ENSG00000146918	NCAPG2	TRUE	TRUE
chr7	158646498	A	T	ENST00000356309	ENSG00000146918	NCAPG2	TRUE	TRUE
chr7	158646505	G	C	ENST00000356309	ENSG00000146918	NCAPG2	TRUE	TRUE
chr7	158646505	G	T	ENST00000356309	ENSG00000146918	NCAPG2	TRUE	TRUE
chr7	158646533	C	A	ENST00000356309	ENSG00000146918	NCAPG2	TRUE	TRUE
chr7	158646548	C	A	ENST00000356309	ENSG00000146918	NCAPG2	TRUE	TRUE
chr7	158646551	C	A	ENST00000356309	ENSG00000146918	NCAPG2	TRUE	TRUE
chr7	158646564	C	A	ENST00000356309	ENSG00000146918	NCAPG2	TRUE	FALSE
chr7	158646564	C	G	ENST00000356309	ENSG00000146918	NCAPG2	TRUE	FALSE
chr7	158646564	C	T	ENST00000356309	ENSG00000146918	NCAPG2	TRUE	FALSE
chr7	158646565	T	A	ENST00000356309	ENSG00000146918	NCAPG2	TRUE	FALSE
chr7	158646565	T	C	ENST00000356309	ENSG00000146918	NCAPG2	TRUE	FALSE
chr7	158646565	T	G	ENST00000356309	ENSG00000146918	NCAPG2	TRUE	FALSE
chr7	158650830	A	C	ENST00000356309	ENSG00000146918	NCAPG2	TRUE	FALSE
chr7	158650830	A	G	ENST00000356309	ENSG00000146918	NCAPG2	TRUE	FALSE
chr7	158650830	A	T	ENST00000356309	ENSG00000146918	NCAPG2	TRUE	FALSE
chr7	158650831	C	A	ENST00000356309	ENSG00000146918	NCAPG2	TRUE	FALSE
chr7	158650831	C	G	ENST00000356309	ENSG00000146918	NCAPG2	TRUE	FALSE
chr7	158650831	C	T	ENST00000356309	ENSG00000146918	NCAPG2	TRUE	FALSE
chr7	158650834	T	A	ENST00000356309	ENSG00000146918	NCAPG2	TRUE	TRUE
chr7	158650843	G	A	ENST00000356309	ENSG00000146918	NCAPG2	TRUE	TRUE
chr7	158650855	C	A	ENST00000356309	ENSG00000146918	NCAPG2	TRUE	TRUE
chr7	158650924	G	A	ENST00000356309	ENSG00000146918	NCAPG2	TRUE	TRUE
chr7	158650942	C	A	ENST00000356309	ENSG00000146918	NCAPG2	TRUE	TRUE
chr7	158650957	G	A	ENST00000356309	ENSG00000146918	NCAPG2	TRUE	TRUE
chr7	158650964	A	C	ENST00000356309	ENSG00000146918	NCAPG2	TRUE	TRUE
chr7	158650964	A	T	ENST00000356309	ENSG00000146918	NCAPG2	TRUE	TRUE
chr7	158650973	C	A	ENST00000356309	ENSG00000146918	NCAPG2	TRUE	FALSE
chr7	158650973	C	G	ENST00000356309	ENSG00000146918	NCAPG2	TRUE	FALSE
chr7	158650973	C	T	ENST00000356309	ENSG00000146918	NCAPG2	TRUE	FALSE
chr7	158650974	T	A	ENST00000356309	ENSG00000146918	NCAPG2	TRUE	FALSE
chr7	158650974	T	C	ENST00000356309	ENSG00000146918	NCAPG2	TRUE	FALSE
chr7	158650974	T	G	ENST00000356309	ENSG00000146918	NCAPG2	TRUE	FALSE
chr7	158652291	A	C	ENST00000356309	ENSG00000146918	NCAPG2	TRUE	FALSE
chr7	158652291	A	G	ENST00000356309	ENSG00000146918	NCAPG2	TRUE	FALSE
chr7	158652291	A	T	ENST00000356309	ENSG00000146918	NCAPG2	TRUE	FALSE
chr7	158652292	C	A	ENST00000356309	ENSG00000146918	NCAPG2	TRUE	FALSE
chr7	158652292	C	G	ENST00000356309	ENSG00000146918	NCAPG2	TRUE	FALSE
chr7	158652292	C	T	ENST00000356309	ENSG00000146918	NCAPG2	TRUE	FALSE
chr7	158652304	C	A	ENST00000356309	ENSG00000146918	NCAPG2	TRUE	TRUE
chr7	158652307	C	A	ENST00000356309	ENSG00000146918	NCAPG2	TRUE	TRUE
chr7	158652313	G	A	ENST00000356309	ENSG00000146918	NCAPG2	TRUE	TRUE
chr7	158652316	T	A	ENST00000356309	ENSG00000146918	NCAPG2	TRUE	TRUE
chr7	158652335	A	T	ENST00000356309	ENSG00000146918	NCAPG2	TRUE	TRUE
chr7	158652340	C	A	ENST00000356309	ENSG00000146918	NCAPG2	TRUE	TRUE
chr7	158652342	A	T	ENST00000356309	ENSG00000146918	NCAPG2	TRUE	TRUE
chr7	158652349	T	A	ENST00000356309	ENSG00000146918	NCAPG2	TRUE	TRUE
chr7	158652352	G	A	ENST00000356309	ENSG00000146918	NCAPG2	TRUE	TRUE
chr7	158652361	T	A	ENST00000356309	ENSG00000146918	NCAPG2	TRUE	TRUE
chr7	158652364	G	A	ENST00000356309	ENSG00000146918	NCAPG2	TRUE	TRUE
chr7	158652375	A	T	ENST00000356309	ENSG00000146918	NCAPG2	TRUE	TRUE
chr7	158652391	C	A	ENST00000356309	ENSG00000146918	NCAPG2	TRUE	TRUE
chr7	158652394	C	A	ENST00000356309	ENSG00000146918	NCAPG2	TRUE	TRUE
chr7	158652399	G	C	ENST00000356309	ENSG00000146918	NCAPG2	TRUE	TRUE
chr7	158652399	G	T	ENST00000356309	ENSG00000146918	NCAPG2	TRUE	TRUE
chr7	158652409	T	A	ENST00000356309	ENSG00000146918	NCAPG2	TRUE	TRUE
chr7	158652412	G	A	ENST00000356309	ENSG00000146918	NCAPG2	TRUE	TRUE
chr7	158652417	A	T	ENST00000356309	ENSG00000146918	NCAPG2	TRUE	TRUE
chr7	158652427	C	A	ENST00000356309	ENSG00000146918	NCAPG2	TRUE	TRUE
chr7	158652436	C	A	ENST00000356309	ENSG00000146918	NCAPG2	TRUE	TRUE
chr7	158652439	T	A	ENST00000356309	ENSG00000146918	NCAPG2	TRUE	TRUE
chr7	158652456	A	C	ENST00000356309	ENSG00000146918	NCAPG2	TRUE	TRUE
chr7	158652456	A	T	ENST00000356309	ENSG00000146918	NCAPG2	TRUE	TRUE
chr7	158652459	G	C	ENST00000356309	ENSG00000146918	NCAPG2	TRUE	TRUE
chr7	158652459	G	T	ENST00000356309	ENSG00000146918	NCAPG2	TRUE	TRUE
chr7	158652464	A	C	ENST00000356309	ENSG00000146918	NCAPG2	TRUE	TRUE
chr7	158652464	A	T	ENST00000356309	ENSG00000146918	NCAPG2	TRUE	TRUE
chr7	158652475	C	A	ENST00000356309	ENSG00000146918	NCAPG2	TRUE	TRUE
chr7	158652478	T	A	ENST00000356309	ENSG00000146918	NCAPG2	TRUE	TRUE
chr7	158652481	C	A	ENST00000356309	ENSG00000146918	NCAPG2	TRUE	FALSE
chr7	158652481	C	G	ENST00000356309	ENSG00000146918	NCAPG2	TRUE	FALSE
chr7	158652481	C	T	ENST00000356309	ENSG00000146918	NCAPG2	TRUE	FALSE
chr7	158652482	T	A	ENST00000356309	ENSG00000146918	NCAPG2	TRUE	FALSE
chr7	158652482	T	C	ENST00000356309	ENSG00000146918	NCAPG2	TRUE	FALSE
chr7	158652482	T	G	ENST00000356309	ENSG00000146918	NCAPG2	TRUE	FALSE
chr7	158654593	A	C	ENST00000356309	ENSG00000146918	NCAPG2	TRUE	FALSE
chr7	158654593	A	G	ENST00000356309	ENSG00000146918	NCAPG2	TRUE	FALSE
chr7	158654593	A	T	ENST00000356309	ENSG00000146918	NCAPG2	TRUE	FALSE
chr7	158654594	C	A	ENST00000356309	ENSG00000146918	NCAPG2	TRUE	FALSE
chr7	158654594	C	G	ENST00000356309	ENSG00000146918	NCAPG2	TRUE	FALSE
chr7	158654594	C	T	ENST00000356309	ENSG00000146918	NCAPG2	TRUE	FALSE
chr7	158654601	G	A	ENST00000356309	ENSG00000146918	NCAPG2	TRUE	TRUE
chr7	158654610	C	A	ENST00000356309	ENSG00000146918	NCAPG2	TRUE	TRUE
chr7	158654622	G	A	ENST00000356309	ENSG00000146918	NCAPG2	TRUE	TRUE
chr7	158654624	A	C	ENST00000356309	ENSG00000146918	NCAPG2	TRUE	TRUE
chr7	158654624	A	T	ENST00000356309	ENSG00000146918	NCAPG2	TRUE	TRUE
chr7	158654631	G	A	ENST00000356309	ENSG00000146918	NCAPG2	TRUE	TRUE
chr7	158654637	G	A	ENST00000356309	ENSG00000146918	NCAPG2	TRUE	TRUE
chr7	158654643	G	A	ENST00000356309	ENSG00000146918	NCAPG2	TRUE	TRUE
chr7	158654676	T	A	ENST00000356309	ENSG00000146918	NCAPG2	TRUE	TRUE
chr7	158654677	A	T	ENST00000356309	ENSG00000146918	NCAPG2	TRUE	TRUE
chr7	158654689	G	C	ENST00000356309	ENSG00000146918	NCAPG2	TRUE	TRUE
chr7	158654689	G	T	ENST00000356309	ENSG00000146918	NCAPG2	TRUE	TRUE
chr7	158654695	C	A	ENST00000356309	ENSG00000146918	NCAPG2	TRUE	FALSE
chr7	158654695	C	G	ENST00000356309	ENSG00000146918	NCAPG2	TRUE	FALSE
chr7	158654695	C	T	ENST00000356309	ENSG00000146918	NCAPG2	TRUE	FALSE
chr7	158654696	T	A	ENST00000356309	ENSG00000146918	NCAPG2	TRUE	FALSE
chr7	158654696	T	C	ENST00000356309	ENSG00000146918	NCAPG2	TRUE	FALSE
chr7	158654696	T	G	ENST00000356309	ENSG00000146918	NCAPG2	TRUE	FALSE
chr7	158655116	A	C	ENST00000356309	ENSG00000146918	NCAPG2	TRUE	FALSE
chr7	158655116	A	G	ENST00000356309	ENSG00000146918	NCAPG2	TRUE	FALSE
chr7	158655116	A	T	ENST00000356309	ENSG00000146918	NCAPG2	TRUE	FALSE
chr7	158655117	C	A	ENST00000356309	ENSG00000146918	NCAPG2	TRUE	FALSE
chr7	158655117	C	G	ENST00000356309	ENSG00000146918	NCAPG2	TRUE	FALSE
chr7	158655117	C	T	ENST00000356309	ENSG00000146918	NCAPG2	TRUE	FALSE
chr7	158655120	G	A	ENST00000356309	ENSG00000146918	NCAPG2	TRUE	TRUE
chr7	158655129	G	A	ENST00000356309	ENSG00000146918	NCAPG2	TRUE	TRUE
chr7	158655132	G	A	ENST00000356309	ENSG00000146918	NCAPG2	TRUE	TRUE
chr7	158655133	A	C	ENST00000356309	ENSG00000146918	NCAPG2	TRUE	TRUE
chr7	158655133	A	T	ENST00000356309	ENSG00000146918	NCAPG2	TRUE	TRUE
chr7	158655153	T	A	ENST00000356309	ENSG00000146918	NCAPG2	TRUE	TRUE
chr7	158655157	G	C	ENST00000356309	ENSG00000146918	NCAPG2	TRUE	TRUE
chr7	158655157	G	T	ENST00000356309	ENSG00000146918	NCAPG2	TRUE	TRUE
chr7	158655165	C	A	ENST00000356309	ENSG00000146918	NCAPG2	TRUE	TRUE
chr7	158655168	C	A	ENST00000356309	ENSG00000146918	NCAPG2	TRUE	TRUE
chr7	158655171	G	A	ENST00000356309	ENSG00000146918	NCAPG2	TRUE	TRUE
chr7	158655177	G	A	ENST00000356309	ENSG00000146918	NCAPG2	TRUE	TRUE
chr7	158655188	A	C	ENST00000356309	ENSG00000146918	NCAPG2	TRUE	TRUE
chr7	158655188	A	T	ENST00000356309	ENSG00000146918	NCAPG2	TRUE	TRUE
chr7	158655195	T	A	ENST00000356309	ENSG00000146918	NCAPG2	TRUE	TRUE
chr7	158655201	C	A	ENST00000356309	ENSG00000146918	NCAPG2	TRUE	TRUE
chr7	158655203	A	C	ENST00000356309	ENSG00000146918	NCAPG2	TRUE	TRUE
chr7	158655203	A	T	ENST00000356309	ENSG00000146918	NCAPG2	TRUE	TRUE
chr7	158655205	C	T	ENST00000356309	ENSG00000146918	NCAPG2	TRUE	TRUE
chr7	158655206	C	T	ENST00000356309	ENSG00000146918	NCAPG2	TRUE	TRUE
chr7	158655222	C	A	ENST00000356309	ENSG00000146918	NCAPG2	TRUE	TRUE
chr7	158655224	A	T	ENST00000356309	ENSG00000146918	NCAPG2	TRUE	TRUE
chr7	158655233	A	T	ENST00000356309	ENSG00000146918	NCAPG2	TRUE	TRUE
chr7	158655235	A	C	ENST00000356309	ENSG00000146918	NCAPG2	TRUE	TRUE
chr7	158655235	A	T	ENST00000356309	ENSG00000146918	NCAPG2	TRUE	TRUE
chr7	158655243	T	A	ENST00000356309	ENSG00000146918	NCAPG2	TRUE	TRUE
chr7	158655246	C	A	ENST00000356309	ENSG00000146918	NCAPG2	TRUE	TRUE
chr7	158655249	C	A	ENST00000356309	ENSG00000146918	NCAPG2	TRUE	TRUE
chr7	158655251	G	C	ENST00000356309	ENSG00000146918	NCAPG2	TRUE	TRUE
chr7	158655251	G	T	ENST00000356309	ENSG00000146918	NCAPG2	TRUE	TRUE
chr7	158655253	G	T	ENST00000356309	ENSG00000146918	NCAPG2	TRUE	TRUE
chr7	158655259	C	A	ENST00000356309	ENSG00000146918	NCAPG2	TRUE	FALSE
chr7	158655259	C	G	ENST00000356309	ENSG00000146918	NCAPG2	TRUE	FALSE
chr7	158655259	C	T	ENST00000356309	ENSG00000146918	NCAPG2	TRUE	FALSE
chr7	158655260	T	A	ENST00000356309	ENSG00000146918	NCAPG2	TRUE	FALSE
chr7	158655260	T	C	ENST00000356309	ENSG00000146918	NCAPG2	TRUE	FALSE
chr7	158655260	T	G	ENST00000356309	ENSG00000146918	NCAPG2	TRUE	FALSE
chr7	158655337	A	C	ENST00000356309	ENSG00000146918	NCAPG2	TRUE	FALSE
chr7	158655337	A	G	ENST00000356309	ENSG00000146918	NCAPG2	TRUE	FALSE
chr7	158655337	A	T	ENST00000356309	ENSG00000146918	NCAPG2	TRUE	FALSE
chr7	158655338	C	A	ENST00000356309	ENSG00000146918	NCAPG2	TRUE	FALSE
chr7	158655338	C	G	ENST00000356309	ENSG00000146918	NCAPG2	TRUE	FALSE
chr7	158655338	C	T	ENST00000356309	ENSG00000146918	NCAPG2	TRUE	FALSE
chr7	158655341	T	A	ENST00000356309	ENSG00000146918	NCAPG2	TRUE	TRUE
chr7	158655347	G	A	ENST00000356309	ENSG00000146918	NCAPG2	TRUE	TRUE
chr7	158655366	A	T	ENST00000356309	ENSG00000146918	NCAPG2	TRUE	TRUE
chr7	158655386	G	A	ENST00000356309	ENSG00000146918	NCAPG2	TRUE	TRUE
chr7	158655401	C	A	ENST00000356309	ENSG00000146918	NCAPG2	TRUE	TRUE
chr7	158655419	T	A	ENST00000356309	ENSG00000146918	NCAPG2	TRUE	TRUE
chr7	158655434	G	A	ENST00000356309	ENSG00000146918	NCAPG2	TRUE	TRUE
chr7	158655442	G	C	ENST00000356309	ENSG00000146918	NCAPG2	TRUE	TRUE
chr7	158655442	G	T	ENST00000356309	ENSG00000146918	NCAPG2	TRUE	TRUE
chr7	158655446	C	A	ENST00000356309	ENSG00000146918	NCAPG2	TRUE	TRUE
chr7	158655456	C	A	ENST00000356309	ENSG00000146918	NCAPG2	TRUE	FALSE
chr7	158655456	C	G	ENST00000356309	ENSG00000146918	NCAPG2	TRUE	FALSE
chr7	158655456	C	T	ENST00000356309	ENSG00000146918	NCAPG2	TRUE	FALSE
chr7	158655457	T	A	ENST00000356309	ENSG00000146918	NCAPG2	TRUE	FALSE
chr7	158655457	T	C	ENST00000356309	ENSG00000146918	NCAPG2	TRUE	FALSE
chr7	158655457	T	G	ENST00000356309	ENSG00000146918	NCAPG2	TRUE	FALSE
chr7	158656258	A	C	ENST00000356309	ENSG00000146918	NCAPG2	TRUE	TRUE
chr7	158656258	A	G	ENST00000356309	ENSG00000146918	NCAPG2	TRUE	FALSE
chr7	158656258	A	T	ENST00000356309	ENSG00000146918	NCAPG2	TRUE	TRUE
chr7	158656259	C	A	ENST00000356309	ENSG00000146918	NCAPG2	TRUE	TRUE
chr7	158656259	C	G	ENST00000356309	ENSG00000146918	NCAPG2	TRUE	TRUE
chr7	158656259	C	T	ENST00000356309	ENSG00000146918	NCAPG2	TRUE	FALSE
chr7	158656262	T	A	ENST00000356309	ENSG00000146918	NCAPG2	TRUE	TRUE
chr7	158656264	G	C	ENST00000356309	ENSG00000146918	NCAPG2	TRUE	TRUE
chr7	158656264	G	T	ENST00000356309	ENSG00000146918	NCAPG2	TRUE	TRUE
chr7	158656271	C	A	ENST00000356309	ENSG00000146918	NCAPG2	TRUE	TRUE
chr7	158656280	T	A	ENST00000356309	ENSG00000146918	NCAPG2	TRUE	TRUE
chr7	158656282	A	T	ENST00000356309	ENSG00000146918	NCAPG2	TRUE	TRUE
chr7	158656298	T	A	ENST00000356309	ENSG00000146918	NCAPG2	TRUE	TRUE
chr7	158656301	T	A	ENST00000356309	ENSG00000146918	NCAPG2	TRUE	TRUE
chr7	158656318	A	T	ENST00000356309	ENSG00000146918	NCAPG2	TRUE	TRUE
chr7	158656320	G	T	ENST00000356309	ENSG00000146918	NCAPG2	TRUE	TRUE
chr7	158656325	C	A	ENST00000356309	ENSG00000146918	NCAPG2	TRUE	TRUE
chr7	158656334	T	A	ENST00000356309	ENSG00000146918	NCAPG2	TRUE	TRUE
chr7	158656350	A	C	ENST00000356309	ENSG00000146918	NCAPG2	TRUE	TRUE
chr7	158656350	A	T	ENST00000356309	ENSG00000146918	NCAPG2	TRUE	TRUE
chr7	158656355	C	A	ENST00000356309	ENSG00000146918	NCAPG2	TRUE	TRUE
chr7	158656359	G	C	ENST00000356309	ENSG00000146918	NCAPG2	TRUE	TRUE
chr7	158656359	G	T	ENST00000356309	ENSG00000146918	NCAPG2	TRUE	TRUE
chr7	158656366	A	T	ENST00000356309	ENSG00000146918	NCAPG2	TRUE	TRUE
chr7	158656372	A	T	ENST00000356309	ENSG00000146918	NCAPG2	TRUE	TRUE
chr7	158656376	C	A	ENST00000356309	ENSG00000146918	NCAPG2	TRUE	TRUE
chr7	158656382	T	A	ENST00000356309	ENSG00000146918	NCAPG2	TRUE	TRUE
chr7	158656406	G	A	ENST00000356309	ENSG00000146918	NCAPG2	TRUE	TRUE
chr7	158656418	T	A	ENST00000356309	ENSG00000146918	NCAPG2	TRUE	TRUE
chr7	158656434	C	A	ENST00000356309	ENSG00000146918	NCAPG2	TRUE	FALSE
chr7	158656434	C	G	ENST00000356309	ENSG00000146918	NCAPG2	TRUE	FALSE
chr7	158656434	C	T	ENST00000356309	ENSG00000146918	NCAPG2	TRUE	FALSE
chr7	158656435	T	A	ENST00000356309	ENSG00000146918	NCAPG2	TRUE	FALSE
chr7	158656435	T	C	ENST00000356309	ENSG00000146918	NCAPG2	TRUE	FALSE
chr7	158656435	T	G	ENST00000356309	ENSG00000146918	NCAPG2	TRUE	FALSE
chr7	158656550	A	C	ENST00000356309	ENSG00000146918	NCAPG2	TRUE	FALSE
chr7	158656550	A	G	ENST00000356309	ENSG00000146918	NCAPG2	TRUE	FALSE
chr7	158656550	A	T	ENST00000356309	ENSG00000146918	NCAPG2	TRUE	FALSE
chr7	158656551	C	A	ENST00000356309	ENSG00000146918	NCAPG2	TRUE	FALSE
chr7	158656551	C	G	ENST00000356309	ENSG00000146918	NCAPG2	TRUE	FALSE
chr7	158656551	C	T	ENST00000356309	ENSG00000146918	NCAPG2	TRUE	FALSE
chr7	158656554	T	A	ENST00000356309	ENSG00000146918	NCAPG2	TRUE	TRUE
chr7	158656560	G	A	ENST00000356309	ENSG00000146918	NCAPG2	TRUE	TRUE
chr7	158656569	C	A	ENST00000356309	ENSG00000146918	NCAPG2	TRUE	TRUE
chr7	158656579	C	T	ENST00000356309	ENSG00000146918	NCAPG2	TRUE	TRUE
chr7	158656580	C	T	ENST00000356309	ENSG00000146918	NCAPG2	TRUE	TRUE
chr7	158656596	C	A	ENST00000356309	ENSG00000146918	NCAPG2	TRUE	TRUE
chr7	158656614	G	A	ENST00000356309	ENSG00000146918	NCAPG2	TRUE	TRUE
chr7	158656618	C	T	ENST00000356309	ENSG00000146918	NCAPG2	TRUE	TRUE
chr7	158656619	C	T	ENST00000356309	ENSG00000146918	NCAPG2	TRUE	TRUE
chr7	158656624	G	T	ENST00000356309	ENSG00000146918	NCAPG2	TRUE	TRUE
chr7	158656630	G	T	ENST00000356309	ENSG00000146918	NCAPG2	TRUE	TRUE
chr7	158656637	A	T	ENST00000356309	ENSG00000146918	NCAPG2	TRUE	TRUE
chr7	158656640	A	T	ENST00000356309	ENSG00000146918	NCAPG2	TRUE	TRUE
chr7	158656645	G	T	ENST00000356309	ENSG00000146918	NCAPG2	TRUE	TRUE
chr7	158656648	G	C	ENST00000356309	ENSG00000146918	NCAPG2	TRUE	TRUE
chr7	158656648	G	T	ENST00000356309	ENSG00000146918	NCAPG2	TRUE	TRUE
chr7	158656656	T	A	ENST00000356309	ENSG00000146918	NCAPG2	TRUE	TRUE
chr7	158656671	C	A	ENST00000356309	ENSG00000146918	NCAPG2	TRUE	TRUE
chr7	158656674	C	A	ENST00000356309	ENSG00000146918	NCAPG2	TRUE	TRUE
chr7	158656683	T	A	ENST00000356309	ENSG00000146918	NCAPG2	TRUE	TRUE
chr7	158656702	A	T	ENST00000356309	ENSG00000146918	NCAPG2	TRUE	TRUE
chr7	158656706	C	A	ENST00000356309	ENSG00000146918	NCAPG2	TRUE	FALSE
chr7	158656706	C	G	ENST00000356309	ENSG00000146918	NCAPG2	TRUE	FALSE
chr7	158656706	C	T	ENST00000356309	ENSG00000146918	NCAPG2	TRUE	FALSE
chr7	158656707	T	A	ENST00000356309	ENSG00000146918	NCAPG2	TRUE	FALSE
chr7	158656707	T	C	ENST00000356309	ENSG00000146918	NCAPG2	TRUE	FALSE
chr7	158656707	T	G	ENST00000356309	ENSG00000146918	NCAPG2	TRUE	FALSE
chr7	158658336	A	C	ENST00000356309	ENSG00000146918	NCAPG2	TRUE	FALSE
chr7	158658336	A	G	ENST00000356309	ENSG00000146918	NCAPG2	TRUE	FALSE
chr7	158658336	A	T	ENST00000356309	ENSG00000146918	NCAPG2	TRUE	FALSE
chr7	158658337	C	A	ENST00000356309	ENSG00000146918	NCAPG2	TRUE	FALSE
chr7	158658337	C	G	ENST00000356309	ENSG00000146918	NCAPG2	TRUE	FALSE
chr7	158658337	C	T	ENST00000356309	ENSG00000146918	NCAPG2	TRUE	FALSE
chr7	158658386	A	C	ENST00000356309	ENSG00000146918	NCAPG2	TRUE	TRUE
chr7	158658386	A	T	ENST00000356309	ENSG00000146918	NCAPG2	TRUE	TRUE
chr7	158658396	T	A	ENST00000356309	ENSG00000146918	NCAPG2	TRUE	TRUE
chr7	158658397	G	T	ENST00000356309	ENSG00000146918	NCAPG2	TRUE	TRUE
chr7	158658409	C	A	ENST00000356309	ENSG00000146918	NCAPG2	TRUE	FALSE
chr7	158658409	C	G	ENST00000356309	ENSG00000146918	NCAPG2	TRUE	FALSE
chr7	158658409	C	T	ENST00000356309	ENSG00000146918	NCAPG2	TRUE	FALSE
chr7	158658410	T	A	ENST00000356309	ENSG00000146918	NCAPG2	TRUE	FALSE
chr7	158658410	T	C	ENST00000356309	ENSG00000146918	NCAPG2	TRUE	FALSE
chr7	158658410	T	G	ENST00000356309	ENSG00000146918	NCAPG2	TRUE	FALSE
chr7	158662192	A	C	ENST00000356309	ENSG00000146918	NCAPG2	TRUE	FALSE
chr7	158662192	A	G	ENST00000356309	ENSG00000146918	NCAPG2	FALSE	FALSE
chr7	158662192	A	T	ENST00000356309	ENSG00000146918	NCAPG2	TRUE	FALSE
chr7	158662193	C	A	ENST00000356309	ENSG00000146918	NCAPG2	TRUE	TRUE
chr7	158662193	C	G	ENST00000356309	ENSG00000146918	NCAPG2	TRUE	TRUE
chr7	158662193	C	T	ENST00000356309	ENSG00000146918	NCAPG2	TRUE	FALSE
chr7	158662196	T	A	ENST00000356309	ENSG00000146918	NCAPG2	TRUE	TRUE
chr7	158662205	T	A	ENST00000356309	ENSG00000146918	NCAPG2	TRUE	TRUE
chr7	158662209	A	C	ENST00000356309	ENSG00000146918	NCAPG2	TRUE	TRUE
chr7	158662209	A	T	ENST00000356309	ENSG00000146918	NCAPG2	TRUE	TRUE
chr7	158662214	C	A	ENST00000356309	ENSG00000146918	NCAPG2	TRUE	TRUE
chr7	158662235	T	A	ENST00000356309	ENSG00000146918	NCAPG2	TRUE	TRUE
chr7	158662245	G	C	ENST00000356309	ENSG00000146918	NCAPG2	TRUE	TRUE
chr7	158662245	G	T	ENST00000356309	ENSG00000146918	NCAPG2	TRUE	TRUE
chr7	158662253	T	A	ENST00000356309	ENSG00000146918	NCAPG2	TRUE	TRUE
chr7	158662259	C	A	ENST00000356309	ENSG00000146918	NCAPG2	TRUE	TRUE
chr7	158662262	T	A	ENST00000356309	ENSG00000146918	NCAPG2	TRUE	TRUE
chr7	158662271	C	A	ENST00000356309	ENSG00000146918	NCAPG2	TRUE	TRUE
chr7	158662280	T	A	ENST00000356309	ENSG00000146918	NCAPG2	TRUE	TRUE
chr7	158662292	T	A	ENST00000356309	ENSG00000146918	NCAPG2	TRUE	TRUE
chr7	158662293	C	T	ENST00000356309	ENSG00000146918	NCAPG2	TRUE	TRUE
chr7	158662294	C	T	ENST00000356309	ENSG00000146918	NCAPG2	TRUE	TRUE
chr7	158662313	C	A	ENST00000356309	ENSG00000146918	NCAPG2	TRUE	TRUE
chr7	158662318	A	C	ENST00000356309	ENSG00000146918	NCAPG2	TRUE	TRUE
chr7	158662318	A	T	ENST00000356309	ENSG00000146918	NCAPG2	TRUE	TRUE
chr7	158662329	G	T	ENST00000356309	ENSG00000146918	NCAPG2	TRUE	TRUE
chr7	158662348	G	C	ENST00000356309	ENSG00000146918	NCAPG2	TRUE	TRUE
chr7	158662348	G	T	ENST00000356309	ENSG00000146918	NCAPG2	TRUE	TRUE
chr7	158662358	T	A	ENST00000356309	ENSG00000146918	NCAPG2	TRUE	TRUE
chr7	158662368	C	A	ENST00000356309	ENSG00000146918	NCAPG2	TRUE	FALSE
chr7	158662368	C	G	ENST00000356309	ENSG00000146918	NCAPG2	TRUE	FALSE
chr7	158662368	C	T	ENST00000356309	ENSG00000146918	NCAPG2	TRUE	FALSE
chr7	158662369	T	A	ENST00000356309	ENSG00000146918	NCAPG2	TRUE	FALSE
chr7	158662369	T	C	ENST00000356309	ENSG00000146918	NCAPG2	TRUE	FALSE
chr7	158662369	T	G	ENST00000356309	ENSG00000146918	NCAPG2	TRUE	FALSE
chr7	158664182	A	C	ENST00000356309	ENSG00000146918	NCAPG2	TRUE	FALSE
chr7	158664182	A	G	ENST00000356309	ENSG00000146918	NCAPG2	TRUE	FALSE
chr7	158664182	A	T	ENST00000356309	ENSG00000146918	NCAPG2	TRUE	FALSE
chr7	158664183	C	A	ENST00000356309	ENSG00000146918	NCAPG2	TRUE	FALSE
chr7	158664183	C	G	ENST00000356309	ENSG00000146918	NCAPG2	TRUE	FALSE
chr7	158664183	C	T	ENST00000356309	ENSG00000146918	NCAPG2	TRUE	FALSE
chr7	158664195	C	A	ENST00000356309	ENSG00000146918	NCAPG2	TRUE	TRUE
chr7	158664198	T	A	ENST00000356309	ENSG00000146918	NCAPG2	TRUE	TRUE
chr7	158664201	C	A	ENST00000356309	ENSG00000146918	NCAPG2	TRUE	TRUE
chr7	158664207	C	A	ENST00000356309	ENSG00000146918	NCAPG2	TRUE	TRUE
chr7	158664213	C	A	ENST00000356309	ENSG00000146918	NCAPG2	TRUE	TRUE
chr7	158664216	C	A	ENST00000356309	ENSG00000146918	NCAPG2	TRUE	TRUE
chr7	158664219	C	A	ENST00000356309	ENSG00000146918	NCAPG2	TRUE	TRUE
chr7	158664222	C	A	ENST00000356309	ENSG00000146918	NCAPG2	TRUE	TRUE
chr7	158664228	C	A	ENST00000356309	ENSG00000146918	NCAPG2	TRUE	TRUE
chr7	158664237	C	A	ENST00000356309	ENSG00000146918	NCAPG2	TRUE	TRUE
chr7	158664240	T	A	ENST00000356309	ENSG00000146918	NCAPG2	TRUE	TRUE
chr7	158664252	G	A	ENST00000356309	ENSG00000146918	NCAPG2	TRUE	TRUE
chr7	158664256	A	T	ENST00000356309	ENSG00000146918	NCAPG2	TRUE	TRUE
chr7	158664266	A	C	ENST00000356309	ENSG00000146918	NCAPG2	TRUE	TRUE
chr7	158664266	A	T	ENST00000356309	ENSG00000146918	NCAPG2	TRUE	TRUE
chr7	158664268	G	T	ENST00000356309	ENSG00000146918	NCAPG2	TRUE	TRUE
chr7	158664294	T	A	ENST00000356309	ENSG00000146918	NCAPG2	TRUE	TRUE
chr7	158664297	C	A	ENST00000356309	ENSG00000146918	NCAPG2	TRUE	FALSE
chr7	158664297	C	G	ENST00000356309	ENSG00000146918	NCAPG2	TRUE	FALSE
chr7	158664297	C	T	ENST00000356309	ENSG00000146918	NCAPG2	TRUE	FALSE
chr7	158664298	T	A	ENST00000356309	ENSG00000146918	NCAPG2	TRUE	FALSE
chr7	158664298	T	C	ENST00000356309	ENSG00000146918	NCAPG2	TRUE	FALSE
chr7	158664298	T	G	ENST00000356309	ENSG00000146918	NCAPG2	TRUE	FALSE
chr7	158664526	A	C	ENST00000356309	ENSG00000146918	NCAPG2	TRUE	FALSE
chr7	158664526	A	G	ENST00000356309	ENSG00000146918	NCAPG2	TRUE	FALSE
chr7	158664526	A	T	ENST00000356309	ENSG00000146918	NCAPG2	TRUE	FALSE
chr7	158664527	C	A	ENST00000356309	ENSG00000146918	NCAPG2	TRUE	FALSE
chr7	158664527	C	G	ENST00000356309	ENSG00000146918	NCAPG2	TRUE	FALSE
chr7	158664527	C	T	ENST00000356309	ENSG00000146918	NCAPG2	TRUE	FALSE
chr7	158664538	G	T	ENST00000356309	ENSG00000146918	NCAPG2	TRUE	TRUE
chr7	158664552	C	A	ENST00000356309	ENSG00000146918	NCAPG2	TRUE	TRUE
chr7	158664559	G	C	ENST00000356309	ENSG00000146918	NCAPG2	TRUE	TRUE
chr7	158664559	G	T	ENST00000356309	ENSG00000146918	NCAPG2	TRUE	TRUE
chr7	158664564	G	A	ENST00000356309	ENSG00000146918	NCAPG2	TRUE	TRUE
chr7	158664565	A	C	ENST00000356309	ENSG00000146918	NCAPG2	TRUE	TRUE
chr7	158664565	A	T	ENST00000356309	ENSG00000146918	NCAPG2	TRUE	TRUE
chr7	158664597	G	A	ENST00000356309	ENSG00000146918	NCAPG2	TRUE	TRUE
chr7	158664610	A	T	ENST00000356309	ENSG00000146918	NCAPG2	TRUE	TRUE
chr7	158664618	C	A	ENST00000356309	ENSG00000146918	NCAPG2	TRUE	TRUE
chr7	158664619	G	T	ENST00000356309	ENSG00000146918	NCAPG2	TRUE	TRUE
chr7	158664622	C	T	ENST00000356309	ENSG00000146918	NCAPG2	TRUE	TRUE
chr7	158664623	C	T	ENST00000356309	ENSG00000146918	NCAPG2	TRUE	TRUE
chr7	158664630	C	A	ENST00000356309	ENSG00000146918	NCAPG2	TRUE	TRUE
chr7	158664633	C	A	ENST00000356309	ENSG00000146918	NCAPG2	TRUE	TRUE
chr7	158664639	G	A	ENST00000356309	ENSG00000146918	NCAPG2	TRUE	TRUE
chr7	158664696	G	A	ENST00000356309	ENSG00000146918	NCAPG2	TRUE	TRUE
chr7	158664708	C	A	ENST00000356309	ENSG00000146918	NCAPG2	TRUE	TRUE
chr7	158664729	C	A	ENST00000356309	ENSG00000146918	NCAPG2	TRUE	TRUE
chr7	158664736	A	T	ENST00000356309	ENSG00000146918	NCAPG2	TRUE	TRUE
chr7	158664744	T	A	ENST00000356309	ENSG00000146918	NCAPG2	TRUE	TRUE
chr7	158664745	C	T	ENST00000356309	ENSG00000146918	NCAPG2	TRUE	TRUE
chr7	158664746	C	T	ENST00000356309	ENSG00000146918	NCAPG2	TRUE	TRUE
chr7	158664751	C	A	ENST00000356309	ENSG00000146918	NCAPG2	TRUE	FALSE
chr7	158664751	C	G	ENST00000356309	ENSG00000146918	NCAPG2	TRUE	FALSE
chr7	158664751	C	T	ENST00000356309	ENSG00000146918	NCAPG2	TRUE	FALSE
chr7	158664752	T	A	ENST00000356309	ENSG00000146918	NCAPG2	TRUE	FALSE
chr7	158664752	T	C	ENST00000356309	ENSG00000146918	NCAPG2	TRUE	FALSE
chr7	158664752	T	G	ENST00000356309	ENSG00000146918	NCAPG2	TRUE	FALSE
chr7	158671512	A	C	ENST00000356309	ENSG00000146918	NCAPG2	TRUE	FALSE
chr7	158671512	A	G	ENST00000356309	ENSG00000146918	NCAPG2	TRUE	FALSE
chr7	158671512	A	T	ENST00000356309	ENSG00000146918	NCAPG2	TRUE	FALSE
chr7	158671513	C	A	ENST00000356309	ENSG00000146918	NCAPG2	TRUE	FALSE
chr7	158671513	C	G	ENST00000356309	ENSG00000146918	NCAPG2	TRUE	FALSE
chr7	158671513	C	T	ENST00000356309	ENSG00000146918	NCAPG2	TRUE	FALSE
chr7	158671516	T	A	ENST00000356309	ENSG00000146918	NCAPG2	TRUE	TRUE
chr7	158671534	T	A	ENST00000356309	ENSG00000146918	NCAPG2	TRUE	TRUE
chr7	158671540	T	A	ENST00000356309	ENSG00000146918	NCAPG2	TRUE	TRUE
chr7	158671542	A	T	ENST00000356309	ENSG00000146918	NCAPG2	TRUE	TRUE
chr7	158671573	T	A	ENST00000356309	ENSG00000146918	NCAPG2	TRUE	TRUE
chr7	158671576	C	A	ENST00000356309	ENSG00000146918	NCAPG2	TRUE	TRUE
chr7	158671578	G	T	ENST00000356309	ENSG00000146918	NCAPG2	TRUE	TRUE
chr7	158671595	G	C	ENST00000356309	ENSG00000146918	NCAPG2	TRUE	TRUE
chr7	158671595	G	T	ENST00000356309	ENSG00000146918	NCAPG2	TRUE	TRUE
chr7	158671600	T	A	ENST00000356309	ENSG00000146918	NCAPG2	TRUE	TRUE
chr7	158671618	G	A	ENST00000356309	ENSG00000146918	NCAPG2	TRUE	TRUE
chr7	158671621	C	A	ENST00000356309	ENSG00000146918	NCAPG2	TRUE	TRUE
chr7	158671623	A	C	ENST00000356309	ENSG00000146918	NCAPG2	TRUE	TRUE
chr7	158671623	A	T	ENST00000356309	ENSG00000146918	NCAPG2	TRUE	TRUE
chr7	158671626	A	T	ENST00000356309	ENSG00000146918	NCAPG2	TRUE	TRUE
chr7	158671642	T	A	ENST00000356309	ENSG00000146918	NCAPG2	TRUE	TRUE
chr7	158671650	A	T	ENST00000356309	ENSG00000146918	NCAPG2	TRUE	TRUE
chr7	158671664	A	T	ENST00000356309	ENSG00000146918	NCAPG2	TRUE	TRUE
chr7	158671667	C	A	ENST00000356309	ENSG00000146918	NCAPG2	TRUE	FALSE
chr7	158671667	C	G	ENST00000356309	ENSG00000146918	NCAPG2	TRUE	FALSE
chr7	158671667	C	T	ENST00000356309	ENSG00000146918	NCAPG2	TRUE	FALSE
chr7	158671668	T	A	ENST00000356309	ENSG00000146918	NCAPG2	TRUE	FALSE
chr7	158671668	T	C	ENST00000356309	ENSG00000146918	NCAPG2	TRUE	FALSE
chr7	158671668	T	G	ENST00000356309	ENSG00000146918	NCAPG2	TRUE	FALSE
chr7	158675475	A	C	ENST00000356309	ENSG00000146918	NCAPG2	TRUE	FALSE
chr7	158675475	A	G	ENST00000356309	ENSG00000146918	NCAPG2	TRUE	FALSE
chr7	158675475	A	T	ENST00000356309	ENSG00000146918	NCAPG2	TRUE	FALSE
chr7	158675476	C	A	ENST00000356309	ENSG00000146918	NCAPG2	TRUE	FALSE
chr7	158675476	C	G	ENST00000356309	ENSG00000146918	NCAPG2	TRUE	FALSE
chr7	158675476	C	T	ENST00000356309	ENSG00000146918	NCAPG2	TRUE	FALSE
chr7	158675479	T	A	ENST00000356309	ENSG00000146918	NCAPG2	TRUE	TRUE
chr7	158675489	A	T	ENST00000356309	ENSG00000146918	NCAPG2	TRUE	TRUE
chr7	158675505	G	C	ENST00000356309	ENSG00000146918	NCAPG2	TRUE	TRUE
chr7	158675505	G	T	ENST00000356309	ENSG00000146918	NCAPG2	TRUE	TRUE
chr7	158675527	C	A	ENST00000356309	ENSG00000146918	NCAPG2	TRUE	TRUE
chr7	158675539	T	A	ENST00000356309	ENSG00000146918	NCAPG2	TRUE	TRUE
chr7	158675542	T	A	ENST00000356309	ENSG00000146918	NCAPG2	TRUE	TRUE
chr7	158675578	C	A	ENST00000356309	ENSG00000146918	NCAPG2	TRUE	TRUE
chr7	158675579	C	T	ENST00000356309	ENSG00000146918	NCAPG2	TRUE	TRUE
chr7	158675580	C	T	ENST00000356309	ENSG00000146918	NCAPG2	TRUE	TRUE
chr7	158675582	G	C	ENST00000356309	ENSG00000146918	NCAPG2	TRUE	TRUE
chr7	158675582	G	T	ENST00000356309	ENSG00000146918	NCAPG2	TRUE	TRUE
chr7	158675587	T	A	ENST00000356309	ENSG00000146918	NCAPG2	TRUE	TRUE
chr7	158675599	T	A	ENST00000356309	ENSG00000146918	NCAPG2	TRUE	TRUE
chr7	158675600	A	T	ENST00000356309	ENSG00000146918	NCAPG2	TRUE	TRUE
chr7	158675636	G	C	ENST00000356309	ENSG00000146918	NCAPG2	TRUE	TRUE
chr7	158675636	G	T	ENST00000356309	ENSG00000146918	NCAPG2	TRUE	TRUE
chr7	158675647	C	A	ENST00000356309	ENSG00000146918	NCAPG2	TRUE	TRUE
chr7	158675649	A	C	ENST00000356309	ENSG00000146918	NCAPG2	TRUE	TRUE
chr7	158675649	A	T	ENST00000356309	ENSG00000146918	NCAPG2	TRUE	TRUE
chr7	158675657	C	A	ENST00000356309	ENSG00000146918	NCAPG2	TRUE	FALSE
chr7	158675657	C	G	ENST00000356309	ENSG00000146918	NCAPG2	TRUE	FALSE
chr7	158675657	C	T	ENST00000356309	ENSG00000146918	NCAPG2	TRUE	FALSE
chr7	158675658	T	A	ENST00000356309	ENSG00000146918	NCAPG2	TRUE	FALSE
chr7	158675658	T	C	ENST00000356309	ENSG00000146918	NCAPG2	TRUE	FALSE
chr7	158675658	T	G	ENST00000356309	ENSG00000146918	NCAPG2	TRUE	FALSE
chr7	158679958	A	C	ENST00000356309	ENSG00000146918	NCAPG2	TRUE	FALSE
chr7	158679958	A	G	ENST00000356309	ENSG00000146918	NCAPG2	TRUE	FALSE
chr7	158679958	A	T	ENST00000356309	ENSG00000146918	NCAPG2	TRUE	FALSE
chr7	158679959	C	A	ENST00000356309	ENSG00000146918	NCAPG2	TRUE	FALSE
chr7	158679959	C	G	ENST00000356309	ENSG00000146918	NCAPG2	TRUE	FALSE
chr7	158679959	C	T	ENST00000356309	ENSG00000146918	NCAPG2	TRUE	FALSE
chr7	158679960	A	C	ENST00000356309	ENSG00000146918	NCAPG2	TRUE	TRUE
chr7	158679960	A	T	ENST00000356309	ENSG00000146918	NCAPG2	TRUE	TRUE
chr7	158679968	C	A	ENST00000356309	ENSG00000146918	NCAPG2	TRUE	TRUE
chr7	158679971	C	A	ENST00000356309	ENSG00000146918	NCAPG2	TRUE	TRUE
chr7	158679977	G	A	ENST00000356309	ENSG00000146918	NCAPG2	TRUE	TRUE
chr7	158679980	T	A	ENST00000356309	ENSG00000146918	NCAPG2	TRUE	TRUE
chr7	158679983	G	A	ENST00000356309	ENSG00000146918	NCAPG2	TRUE	TRUE
chr7	158679989	C	A	ENST00000356309	ENSG00000146918	NCAPG2	TRUE	TRUE
chr7	158680001	C	A	ENST00000356309	ENSG00000146918	NCAPG2	TRUE	TRUE
chr7	158680040	C	A	ENST00000356309	ENSG00000146918	NCAPG2	TRUE	TRUE
chr7	158680048	A	T	ENST00000356309	ENSG00000146918	NCAPG2	TRUE	TRUE
chr7	158680051	A	T	ENST00000356309	ENSG00000146918	NCAPG2	TRUE	TRUE
chr7	158680063	G	C	ENST00000356309	ENSG00000146918	NCAPG2	TRUE	TRUE
chr7	158680063	G	T	ENST00000356309	ENSG00000146918	NCAPG2	TRUE	TRUE
chr7	158680067	G	A	ENST00000356309	ENSG00000146918	NCAPG2	TRUE	TRUE
chr7	158680073	C	A	ENST00000356309	ENSG00000146918	NCAPG2	TRUE	TRUE
chr7	158680082	T	A	ENST00000356309	ENSG00000146918	NCAPG2	TRUE	TRUE
chr7	158680086	C	A	ENST00000356309	ENSG00000146918	NCAPG2	TRUE	FALSE
chr7	158680086	C	G	ENST00000356309	ENSG00000146918	NCAPG2	TRUE	FALSE
chr7	158680086	C	T	ENST00000356309	ENSG00000146918	NCAPG2	TRUE	FALSE
chr7	158680087	T	A	ENST00000356309	ENSG00000146918	NCAPG2	TRUE	FALSE
chr7	158680087	T	C	ENST00000356309	ENSG00000146918	NCAPG2	TRUE	FALSE
chr7	158680087	T	G	ENST00000356309	ENSG00000146918	NCAPG2	TRUE	FALSE
chr7	158680719	A	C	ENST00000356309	ENSG00000146918	NCAPG2	TRUE	FALSE
chr7	158680719	A	G	ENST00000356309	ENSG00000146918	NCAPG2	TRUE	FALSE
chr7	158680719	A	T	ENST00000356309	ENSG00000146918	NCAPG2	TRUE	FALSE
chr7	158680720	C	A	ENST00000356309	ENSG00000146918	NCAPG2	TRUE	FALSE
chr7	158680720	C	G	ENST00000356309	ENSG00000146918	NCAPG2	TRUE	FALSE
chr7	158680720	C	T	ENST00000356309	ENSG00000146918	NCAPG2	TRUE	FALSE
chr7	158680723	T	A	ENST00000356309	ENSG00000146918	NCAPG2	TRUE	TRUE
chr7	158680725	A	C	ENST00000356309	ENSG00000146918	NCAPG2	TRUE	TRUE
chr7	158680725	A	T	ENST00000356309	ENSG00000146918	NCAPG2	TRUE	TRUE
chr7	158680729	C	A	ENST00000356309	ENSG00000146918	NCAPG2	TRUE	TRUE
chr7	158680732	T	A	ENST00000356309	ENSG00000146918	NCAPG2	TRUE	TRUE
chr7	158680733	C	T	ENST00000356309	ENSG00000146918	NCAPG2	TRUE	TRUE
chr7	158680734	C	T	ENST00000356309	ENSG00000146918	NCAPG2	TRUE	TRUE
chr7	158680747	T	A	ENST00000356309	ENSG00000146918	NCAPG2	TRUE	TRUE
chr7	158680748	A	C	ENST00000356309	ENSG00000146918	NCAPG2	TRUE	TRUE
chr7	158680748	A	T	ENST00000356309	ENSG00000146918	NCAPG2	TRUE	TRUE
chr7	158680752	A	C	ENST00000356309	ENSG00000146918	NCAPG2	TRUE	TRUE
chr7	158680752	A	T	ENST00000356309	ENSG00000146918	NCAPG2	TRUE	TRUE
chr7	158680756	T	A	ENST00000356309	ENSG00000146918	NCAPG2	TRUE	TRUE
chr7	158680757	A	C	ENST00000356309	ENSG00000146918	NCAPG2	TRUE	TRUE
chr7	158680757	A	T	ENST00000356309	ENSG00000146918	NCAPG2	TRUE	TRUE
chr7	158680768	C	A	ENST00000356309	ENSG00000146918	NCAPG2	TRUE	TRUE
chr7	158680771	C	A	ENST00000356309	ENSG00000146918	NCAPG2	TRUE	TRUE
chr7	158680777	C	A	ENST00000356309	ENSG00000146918	NCAPG2	TRUE	TRUE
chr7	158680780	G	A	ENST00000356309	ENSG00000146918	NCAPG2	TRUE	TRUE
chr7	158680789	T	A	ENST00000356309	ENSG00000146918	NCAPG2	TRUE	TRUE
chr7	158680792	T	A	ENST00000356309	ENSG00000146918	NCAPG2	TRUE	TRUE
chr7	158680795	G	A	ENST00000356309	ENSG00000146918	NCAPG2	TRUE	TRUE
chr7	158680805	G	C	ENST00000356309	ENSG00000146918	NCAPG2	TRUE	TRUE
chr7	158680805	G	T	ENST00000356309	ENSG00000146918	NCAPG2	TRUE	TRUE
chr7	158680817	C	A	ENST00000356309	ENSG00000146918	NCAPG2	TRUE	FALSE
chr7	158680817	C	G	ENST00000356309	ENSG00000146918	NCAPG2	TRUE	FALSE
chr7	158680817	C	T	ENST00000356309	ENSG00000146918	NCAPG2	TRUE	FALSE
chr7	158680818	T	A	ENST00000356309	ENSG00000146918	NCAPG2	TRUE	FALSE
chr7	158680818	T	C	ENST00000356309	ENSG00000146918	NCAPG2	TRUE	FALSE
chr7	158680818	T	G	ENST00000356309	ENSG00000146918	NCAPG2	TRUE	FALSE
chr7	158683298	A	C	ENST00000356309	ENSG00000146918	NCAPG2	TRUE	FALSE
chr7	158683298	A	G	ENST00000356309	ENSG00000146918	NCAPG2	TRUE	FALSE
chr7	158683298	A	T	ENST00000356309	ENSG00000146918	NCAPG2	TRUE	FALSE
chr7	158683299	C	A	ENST00000356309	ENSG00000146918	NCAPG2	TRUE	FALSE
chr7	158683299	C	G	ENST00000356309	ENSG00000146918	NCAPG2	TRUE	FALSE
chr7	158683299	C	T	ENST00000356309	ENSG00000146918	NCAPG2	TRUE	FALSE
chr7	158683302	C	A	ENST00000356309	ENSG00000146918	NCAPG2	TRUE	TRUE
chr7	158683311	T	A	ENST00000356309	ENSG00000146918	NCAPG2	TRUE	TRUE
chr7	158683365	G	A	ENST00000356309	ENSG00000146918	NCAPG2	TRUE	TRUE
chr7	158683369	G	T	ENST00000356309	ENSG00000146918	NCAPG2	TRUE	TRUE
chr7	158683380	C	A	ENST00000356309	ENSG00000146918	NCAPG2	TRUE	TRUE
chr7	158683387	C	A	ENST00000356309	ENSG00000146918	NCAPG2	TRUE	FALSE
chr7	158683387	C	G	ENST00000356309	ENSG00000146918	NCAPG2	TRUE	FALSE
chr7	158683387	C	T	ENST00000356309	ENSG00000146918	NCAPG2	TRUE	FALSE
chr7	158683388	T	A	ENST00000356309	ENSG00000146918	NCAPG2	TRUE	FALSE
chr7	158683388	T	C	ENST00000356309	ENSG00000146918	NCAPG2	TRUE	FALSE
chr7	158683388	T	G	ENST00000356309	ENSG00000146918	NCAPG2	TRUE	FALSE
chr7	158686170	A	C	ENST00000356309	ENSG00000146918	NCAPG2	TRUE	FALSE
chr7	158686170	A	G	ENST00000356309	ENSG00000146918	NCAPG2	TRUE	FALSE
chr7	158686170	A	T	ENST00000356309	ENSG00000146918	NCAPG2	TRUE	FALSE
chr7	158686171	C	A	ENST00000356309	ENSG00000146918	NCAPG2	TRUE	FALSE
chr7	158686171	C	G	ENST00000356309	ENSG00000146918	NCAPG2	TRUE	FALSE
chr7	158686171	C	T	ENST00000356309	ENSG00000146918	NCAPG2	TRUE	FALSE
chr7	158686174	C	A	ENST00000356309	ENSG00000146918	NCAPG2	TRUE	TRUE
chr7	158686183	T	A	ENST00000356309	ENSG00000146918	NCAPG2	TRUE	TRUE
chr7	158686188	G	C	ENST00000356309	ENSG00000146918	NCAPG2	TRUE	TRUE
chr7	158686188	G	T	ENST00000356309	ENSG00000146918	NCAPG2	TRUE	TRUE
chr7	158686195	T	A	ENST00000356309	ENSG00000146918	NCAPG2	TRUE	TRUE
chr7	158686198	T	A	ENST00000356309	ENSG00000146918	NCAPG2	TRUE	TRUE
chr7	158686199	C	T	ENST00000356309	ENSG00000146918	NCAPG2	TRUE	TRUE
chr7	158686200	C	T	ENST00000356309	ENSG00000146918	NCAPG2	TRUE	TRUE
chr7	158686207	T	A	ENST00000356309	ENSG00000146918	NCAPG2	TRUE	TRUE
chr7	158686211	A	C	ENST00000356309	ENSG00000146918	NCAPG2	TRUE	TRUE
chr7	158686211	A	T	ENST00000356309	ENSG00000146918	NCAPG2	TRUE	TRUE
chr7	158686219	C	A	ENST00000356309	ENSG00000146918	NCAPG2	TRUE	TRUE
chr7	158686226	G	C	ENST00000356309	ENSG00000146918	NCAPG2	TRUE	TRUE
chr7	158686226	G	T	ENST00000356309	ENSG00000146918	NCAPG2	TRUE	TRUE
chr7	158686236	A	T	ENST00000356309	ENSG00000146918	NCAPG2	TRUE	TRUE
chr7	158686242	C	A	ENST00000356309	ENSG00000146918	NCAPG2	TRUE	FALSE
chr7	158686242	C	G	ENST00000356309	ENSG00000146918	NCAPG2	TRUE	FALSE
chr7	158686242	C	T	ENST00000356309	ENSG00000146918	NCAPG2	TRUE	FALSE
chr7	158686243	T	A	ENST00000356309	ENSG00000146918	NCAPG2	TRUE	FALSE
chr7	158686243	T	C	ENST00000356309	ENSG00000146918	NCAPG2	TRUE	FALSE
chr7	158686243	T	G	ENST00000356309	ENSG00000146918	NCAPG2	TRUE	FALSE
chr7	158687346	A	C	ENST00000356309	ENSG00000146918	NCAPG2	TRUE	TRUE
chr7	158687346	A	G	ENST00000356309	ENSG00000146918	NCAPG2	TRUE	FALSE
chr7	158687346	A	T	ENST00000356309	ENSG00000146918	NCAPG2	TRUE	FALSE
chr7	158687347	C	A	ENST00000356309	ENSG00000146918	NCAPG2	TRUE	TRUE
chr7	158687347	C	G	ENST00000356309	ENSG00000146918	NCAPG2	TRUE	TRUE
chr7	158687347	C	T	ENST00000356309	ENSG00000146918	NCAPG2	TRUE	TRUE
chr7	158687349	T	A	ENST00000356309	ENSG00000146918	NCAPG2	TRUE	TRUE
chr7	158687352	G	A	ENST00000356309	ENSG00000146918	NCAPG2	TRUE	TRUE
chr7	158687354	A	C	ENST00000356309	ENSG00000146918	NCAPG2	TRUE	TRUE
chr7	158687354	A	T	ENST00000356309	ENSG00000146918	NCAPG2	TRUE	TRUE
chr7	158687358	C	A	ENST00000356309	ENSG00000146918	NCAPG2	TRUE	TRUE
chr7	158687361	G	A	ENST00000356309	ENSG00000146918	NCAPG2	TRUE	TRUE
chr7	158687363	A	C	ENST00000356309	ENSG00000146918	NCAPG2	TRUE	TRUE
chr7	158687363	A	T	ENST00000356309	ENSG00000146918	NCAPG2	TRUE	TRUE
chr7	158687367	G	A	ENST00000356309	ENSG00000146918	NCAPG2	TRUE	TRUE
chr7	158687373	T	A	ENST00000356309	ENSG00000146918	NCAPG2	TRUE	TRUE
chr7	158687394	T	A	ENST00000356309	ENSG00000146918	NCAPG2	TRUE	TRUE
chr7	158687410	C	T	ENST00000356309	ENSG00000146918	NCAPG2	TRUE	TRUE
chr7	158687411	C	T	ENST00000356309	ENSG00000146918	NCAPG2	TRUE	TRUE
chr7	158687422	A	T	ENST00000356309	ENSG00000146918	NCAPG2	TRUE	TRUE
chr7	158687436	T	A	ENST00000356309	ENSG00000146918	NCAPG2	TRUE	TRUE
chr7	158687439	T	A	ENST00000356309	ENSG00000146918	NCAPG2	TRUE	TRUE
chr7	158687442	C	A	ENST00000356309	ENSG00000146918	NCAPG2	TRUE	TRUE
chr7	158687443	C	A	ENST00000356309	ENSG00000146918	NCAPG2	TRUE	FALSE
chr7	158687443	C	G	ENST00000356309	ENSG00000146918	NCAPG2	TRUE	FALSE
chr7	158687443	C	T	ENST00000356309	ENSG00000146918	NCAPG2	TRUE	FALSE
chr7	158687444	T	A	ENST00000356309	ENSG00000146918	NCAPG2	TRUE	FALSE
chr7	158687444	T	C	ENST00000356309	ENSG00000146918	NCAPG2	TRUE	FALSE
chr7	158687444	T	G	ENST00000356309	ENSG00000146918	NCAPG2	TRUE	FALSE
chr7	158689817	A	C	ENST00000356309	ENSG00000146918	NCAPG2	TRUE	FALSE
chr7	158689817	A	G	ENST00000356309	ENSG00000146918	NCAPG2	TRUE	FALSE
chr7	158689817	A	T	ENST00000356309	ENSG00000146918	NCAPG2	TRUE	FALSE
chr7	158689818	C	A	ENST00000356309	ENSG00000146918	NCAPG2	TRUE	FALSE
chr7	158689818	C	G	ENST00000356309	ENSG00000146918	NCAPG2	TRUE	FALSE
chr7	158689818	C	T	ENST00000356309	ENSG00000146918	NCAPG2	TRUE	FALSE
chr7	158689821	C	A	ENST00000356309	ENSG00000146918	NCAPG2	TRUE	TRUE
chr7	158689824	C	A	ENST00000356309	ENSG00000146918	NCAPG2	TRUE	TRUE
chr7	158689827	T	A	ENST00000356309	ENSG00000146918	NCAPG2	TRUE	TRUE
chr7	158689830	T	A	ENST00000356309	ENSG00000146918	NCAPG2	TRUE	TRUE
chr7	158689834	A	C	ENST00000356309	ENSG00000146918	NCAPG2	TRUE	TRUE
chr7	158689834	A	T	ENST00000356309	ENSG00000146918	NCAPG2	TRUE	TRUE
chr7	158689852	G	T	ENST00000356309	ENSG00000146918	NCAPG2	TRUE	TRUE
chr7	158689857	C	A	ENST00000356309	ENSG00000146918	NCAPG2	TRUE	TRUE
chr7	158689862	A	C	ENST00000356309	ENSG00000146918	NCAPG2	TRUE	TRUE
chr7	158689862	A	T	ENST00000356309	ENSG00000146918	NCAPG2	TRUE	TRUE
chr7	158689872	T	A	ENST00000356309	ENSG00000146918	NCAPG2	TRUE	TRUE
chr7	158689878	C	A	ENST00000356309	ENSG00000146918	NCAPG2	TRUE	TRUE
chr7	158689881	C	A	ENST00000356309	ENSG00000146918	NCAPG2	TRUE	TRUE
chr7	158689887	C	A	ENST00000356309	ENSG00000146918	NCAPG2	TRUE	TRUE
chr7	158689890	C	A	ENST00000356309	ENSG00000146918	NCAPG2	TRUE	TRUE
chr7	158689892	A	T	ENST00000356309	ENSG00000146918	NCAPG2	TRUE	TRUE
chr7	158689897	A	C	ENST00000356309	ENSG00000146918	NCAPG2	TRUE	TRUE
chr7	158689897	A	T	ENST00000356309	ENSG00000146918	NCAPG2	TRUE	TRUE
chr7	158689906	G	T	ENST00000356309	ENSG00000146918	NCAPG2	TRUE	TRUE
chr7	158689909	A	C	ENST00000356309	ENSG00000146918	NCAPG2	TRUE	TRUE
chr7	158689909	A	T	ENST00000356309	ENSG00000146918	NCAPG2	TRUE	TRUE
chr7	158689913	A	C	ENST00000356309	ENSG00000146918	NCAPG2	TRUE	TRUE
chr7	158689913	A	T	ENST00000356309	ENSG00000146918	NCAPG2	TRUE	TRUE
chr7	158689920	G	A	ENST00000356309	ENSG00000146918	NCAPG2	TRUE	TRUE
chr7	158689930	C	T	ENST00000356309	ENSG00000146918	NCAPG2	TRUE	TRUE
chr7	158689931	C	T	ENST00000356309	ENSG00000146918	NCAPG2	TRUE	TRUE
chr7	158689939	A	T	ENST00000356309	ENSG00000146918	NCAPG2	TRUE	TRUE
chr7	158689954	C	A	ENST00000356309	ENSG00000146918	NCAPG2	TRUE	FALSE
chr7	158689954	C	G	ENST00000356309	ENSG00000146918	NCAPG2	TRUE	FALSE
chr7	158689954	C	T	ENST00000356309	ENSG00000146918	NCAPG2	TRUE	FALSE
chr7	158689955	T	A	ENST00000356309	ENSG00000146918	NCAPG2	TRUE	FALSE
chr7	158689955	T	C	ENST00000356309	ENSG00000146918	NCAPG2	TRUE	FALSE
chr7	158689955	T	G	ENST00000356309	ENSG00000146918	NCAPG2	TRUE	FALSE
chr7	158690566	A	C	ENST00000356309	ENSG00000146918	NCAPG2	TRUE	FALSE
chr7	158690566	A	G	ENST00000356309	ENSG00000146918	NCAPG2	TRUE	FALSE
chr7	158690566	A	T	ENST00000356309	ENSG00000146918	NCAPG2	TRUE	FALSE
chr7	158690567	C	A	ENST00000356309	ENSG00000146918	NCAPG2	TRUE	FALSE
chr7	158690567	C	G	ENST00000356309	ENSG00000146918	NCAPG2	TRUE	FALSE
chr7	158690567	C	T	ENST00000356309	ENSG00000146918	NCAPG2	TRUE	FALSE
chr7	158690573	T	A	ENST00000356309	ENSG00000146918	NCAPG2	TRUE	TRUE
chr7	158690579	C	A	ENST00000356309	ENSG00000146918	NCAPG2	TRUE	TRUE
chr7	158690596	A	C	ENST00000356309	ENSG00000146918	NCAPG2	TRUE	TRUE
chr7	158690596	A	T	ENST00000356309	ENSG00000146918	NCAPG2	TRUE	TRUE
chr7	158690615	T	A	ENST00000356309	ENSG00000146918	NCAPG2	TRUE	TRUE
chr7	158690618	C	A	ENST00000356309	ENSG00000146918	NCAPG2	TRUE	TRUE
chr7	158690627	C	A	ENST00000356309	ENSG00000146918	NCAPG2	TRUE	TRUE
chr7	158690630	T	A	ENST00000356309	ENSG00000146918	NCAPG2	TRUE	TRUE
chr7	158690645	T	A	ENST00000356309	ENSG00000146918	NCAPG2	TRUE	TRUE
chr7	158690648	C	A	ENST00000356309	ENSG00000146918	NCAPG2	TRUE	TRUE
chr7	158690649	C	T	ENST00000356309	ENSG00000146918	NCAPG2	TRUE	TRUE
chr7	158690650	C	T	ENST00000356309	ENSG00000146918	NCAPG2	TRUE	TRUE
chr7	158690652	C	T	ENST00000356309	ENSG00000146918	NCAPG2	TRUE	TRUE
chr7	158690653	C	T	ENST00000356309	ENSG00000146918	NCAPG2	TRUE	TRUE
chr7	158690661	A	T	ENST00000356309	ENSG00000146918	NCAPG2	TRUE	TRUE
chr7	158690665	A	T	ENST00000356309	ENSG00000146918	NCAPG2	TRUE	TRUE
chr7	158690672	G	A	ENST00000356309	ENSG00000146918	NCAPG2	TRUE	TRUE
chr7	158690684	G	A	ENST00000356309	ENSG00000146918	NCAPG2	TRUE	TRUE
chr7	158690690	T	A	ENST00000356309	ENSG00000146918	NCAPG2	TRUE	TRUE
chr7	158690693	G	A	ENST00000356309	ENSG00000146918	NCAPG2	TRUE	TRUE
chr7	158690696	C	A	ENST00000356309	ENSG00000146918	NCAPG2	TRUE	TRUE
chr7	158690702	C	A	ENST00000356309	ENSG00000146918	NCAPG2	TRUE	TRUE
chr7	158690707	A	C	ENST00000356309	ENSG00000146918	NCAPG2	TRUE	TRUE
chr7	158690707	A	T	ENST00000356309	ENSG00000146918	NCAPG2	TRUE	TRUE
chr7	158690712	A	C	ENST00000356309	ENSG00000146918	NCAPG2	TRUE	TRUE
chr7	158690712	A	T	ENST00000356309	ENSG00000146918	NCAPG2	TRUE	TRUE
chr7	158690716	A	C	ENST00000356309	ENSG00000146918	NCAPG2	TRUE	TRUE
chr7	158690716	A	T	ENST00000356309	ENSG00000146918	NCAPG2	TRUE	TRUE
chr7	158690723	C	A	ENST00000356309	ENSG00000146918	NCAPG2	TRUE	FALSE
chr7	158690723	C	G	ENST00000356309	ENSG00000146918	NCAPG2	TRUE	FALSE
chr7	158690723	C	T	ENST00000356309	ENSG00000146918	NCAPG2	TRUE	FALSE
chr7	158690724	T	A	ENST00000356309	ENSG00000146918	NCAPG2	TRUE	FALSE
chr7	158690724	T	C	ENST00000356309	ENSG00000146918	NCAPG2	TRUE	FALSE
chr7	158690724	T	G	ENST00000356309	ENSG00000146918	NCAPG2	TRUE	FALSE
chr7	158692840	A	C	ENST00000356309	ENSG00000146918	NCAPG2	TRUE	FALSE
chr7	158692840	A	G	ENST00000356309	ENSG00000146918	NCAPG2	TRUE	FALSE
chr7	158692840	A	T	ENST00000356309	ENSG00000146918	NCAPG2	TRUE	FALSE
chr7	158692841	C	A	ENST00000356309	ENSG00000146918	NCAPG2	TRUE	TRUE
chr7	158692841	C	G	ENST00000356309	ENSG00000146918	NCAPG2	TRUE	TRUE
chr7	158692841	C	T	ENST00000356309	ENSG00000146918	NCAPG2	TRUE	FALSE
chr7	158692847	A	C	ENST00000356309	ENSG00000146918	NCAPG2	TRUE	TRUE
chr7	158692847	A	T	ENST00000356309	ENSG00000146918	NCAPG2	TRUE	TRUE
chr7	158692858	A	T	ENST00000356309	ENSG00000146918	NCAPG2	TRUE	TRUE
chr7	158692863	C	A	ENST00000356309	ENSG00000146918	NCAPG2	TRUE	TRUE
chr7	158692875	C	A	ENST00000356309	ENSG00000146918	NCAPG2	TRUE	TRUE
chr7	158692876	G	C	ENST00000356309	ENSG00000146918	NCAPG2	TRUE	TRUE
chr7	158692876	G	T	ENST00000356309	ENSG00000146918	NCAPG2	TRUE	TRUE
chr7	158692884	C	A	ENST00000356309	ENSG00000146918	NCAPG2	TRUE	TRUE
chr7	158692890	C	A	ENST00000356309	ENSG00000146918	NCAPG2	TRUE	TRUE
chr7	158692933	A	C	ENST00000356309	ENSG00000146918	NCAPG2	TRUE	TRUE
chr7	158692933	A	T	ENST00000356309	ENSG00000146918	NCAPG2	TRUE	TRUE
chr7	158692944	C	A	ENST00000356309	ENSG00000146918	NCAPG2	TRUE	TRUE
chr7	158692953	T	A	ENST00000356309	ENSG00000146918	NCAPG2	TRUE	TRUE
chr7	158692956	T	A	ENST00000356309	ENSG00000146918	NCAPG2	TRUE	TRUE
chr7	158692957	C	A	ENST00000356309	ENSG00000146918	NCAPG2	TRUE	FALSE
chr7	158692957	C	G	ENST00000356309	ENSG00000146918	NCAPG2	TRUE	FALSE
chr7	158692957	C	T	ENST00000356309	ENSG00000146918	NCAPG2	TRUE	FALSE
chr7	158692958	T	A	ENST00000356309	ENSG00000146918	NCAPG2	TRUE	FALSE
chr7	158692958	T	C	ENST00000356309	ENSG00000146918	NCAPG2	TRUE	FALSE
chr7	158692958	T	G	ENST00000356309	ENSG00000146918	NCAPG2	TRUE	FALSE
chr7	158693307	A	C	ENST00000356309	ENSG00000146918	NCAPG2	TRUE	FALSE
chr7	158693307	A	G	ENST00000356309	ENSG00000146918	NCAPG2	TRUE	FALSE
chr7	158693307	A	T	ENST00000356309	ENSG00000146918	NCAPG2	TRUE	FALSE
chr7	158693308	C	A	ENST00000356309	ENSG00000146918	NCAPG2	TRUE	FALSE
chr7	158693308	C	G	ENST00000356309	ENSG00000146918	NCAPG2	TRUE	FALSE
chr7	158693308	C	T	ENST00000356309	ENSG00000146918	NCAPG2	TRUE	FALSE
chr7	158693314	T	A	ENST00000356309	ENSG00000146918	NCAPG2	TRUE	TRUE
chr7	158693316	G	C	ENST00000356309	ENSG00000146918	NCAPG2	TRUE	TRUE
chr7	158693316	G	T	ENST00000356309	ENSG00000146918	NCAPG2	TRUE	TRUE
chr7	158693326	C	A	ENST00000356309	ENSG00000146918	NCAPG2	TRUE	TRUE
chr7	158693332	C	A	ENST00000356309	ENSG00000146918	NCAPG2	TRUE	TRUE
chr7	158693344	C	A	ENST00000356309	ENSG00000146918	NCAPG2	TRUE	TRUE
chr7	158693350	G	A	ENST00000356309	ENSG00000146918	NCAPG2	TRUE	TRUE
chr7	158693356	C	A	ENST00000356309	ENSG00000146918	NCAPG2	TRUE	TRUE
chr7	158693365	G	A	ENST00000356309	ENSG00000146918	NCAPG2	TRUE	TRUE
chr7	158693366	C	T	ENST00000356309	ENSG00000146918	NCAPG2	TRUE	TRUE
chr7	158693367	C	T	ENST00000356309	ENSG00000146918	NCAPG2	TRUE	TRUE
chr7	158693386	C	A	ENST00000356309	ENSG00000146918	NCAPG2	TRUE	TRUE
chr7	158693388	A	C	ENST00000356309	ENSG00000146918	NCAPG2	TRUE	TRUE
chr7	158693388	A	T	ENST00000356309	ENSG00000146918	NCAPG2	TRUE	TRUE
chr7	158693391	A	T	ENST00000356309	ENSG00000146918	NCAPG2	TRUE	TRUE
chr7	158693403	A	T	ENST00000356309	ENSG00000146918	NCAPG2	TRUE	TRUE
chr7	158693406	A	C	ENST00000356309	ENSG00000146918	NCAPG2	TRUE	TRUE
chr7	158693406	A	T	ENST00000356309	ENSG00000146918	NCAPG2	TRUE	TRUE
chr7	158693413	T	A	ENST00000356309	ENSG00000146918	NCAPG2	TRUE	TRUE
chr7	158693422	G	A	ENST00000356309	ENSG00000146918	NCAPG2	TRUE	TRUE
chr7	158693423	C	T	ENST00000356309	ENSG00000146918	NCAPG2	TRUE	TRUE
chr7	158693424	C	T	ENST00000356309	ENSG00000146918	NCAPG2	TRUE	TRUE
chr7	158693427	A	C	ENST00000356309	ENSG00000146918	NCAPG2	TRUE	TRUE
chr7	158693427	A	T	ENST00000356309	ENSG00000146918	NCAPG2	TRUE	TRUE
chr7	158693431	C	A	ENST00000356309	ENSG00000146918	NCAPG2	TRUE	TRUE
chr7	158693434	C	A	ENST00000356309	ENSG00000146918	NCAPG2	TRUE	TRUE
chr7	158693437	T	A	ENST00000356309	ENSG00000146918	NCAPG2	TRUE	TRUE
chr7	158693440	G	A	ENST00000356309	ENSG00000146918	NCAPG2	TRUE	TRUE
chr7	158693443	T	A	ENST00000356309	ENSG00000146918	NCAPG2	TRUE	TRUE
chr7	158693448	G	C	ENST00000356309	ENSG00000146918	NCAPG2	TRUE	TRUE
chr7	158693448	G	T	ENST00000356309	ENSG00000146918	NCAPG2	TRUE	TRUE
chr7	158693451	A	C	ENST00000356309	ENSG00000146918	NCAPG2	TRUE	TRUE
chr7	158693451	A	T	ENST00000356309	ENSG00000146918	NCAPG2	TRUE	TRUE
chr7	158693455	C	A	ENST00000356309	ENSG00000146918	NCAPG2	TRUE	TRUE
chr7	158693463	A	C	ENST00000356309	ENSG00000146918	NCAPG2	TRUE	TRUE
chr7	158693463	A	T	ENST00000356309	ENSG00000146918	NCAPG2	TRUE	TRUE
chr7	158693467	C	A	ENST00000356309	ENSG00000146918	NCAPG2	TRUE	TRUE
chr7	158693494	C	A	ENST00000356309	ENSG00000146918	NCAPG2	TRUE	TRUE
chr7	158693497	T	A	ENST00000356309	ENSG00000146918	NCAPG2	TRUE	TRUE
chr7	158693498	C	A	ENST00000356309	ENSG00000146918	NCAPG2	TRUE	TRUE
chr7	158693498	C	G	ENST00000356309	ENSG00000146918	NCAPG2	TRUE	TRUE
chr7	158693498	C	T	ENST00000356309	ENSG00000146918	NCAPG2	TRUE	TRUE
chr7	158693499	T	A	ENST00000356309	ENSG00000146918	NCAPG2	TRUE	TRUE
chr7	158693499	T	C	ENST00000356309	ENSG00000146918	NCAPG2	TRUE	TRUE
chr7	158693499	T	G	ENST00000356309	ENSG00000146918	NCAPG2	TRUE	TRUE
chr7	158701820	A	C	ENST00000356309	ENSG00000146918	NCAPG2	TRUE	FALSE
chr7	158701820	A	G	ENST00000356309	ENSG00000146918	NCAPG2	TRUE	FALSE
chr7	158701820	A	T	ENST00000356309	ENSG00000146918	NCAPG2	TRUE	FALSE
chr7	158701821	C	A	ENST00000356309	ENSG00000146918	NCAPG2	TRUE	FALSE
chr7	158701821	C	G	ENST00000356309	ENSG00000146918	NCAPG2	TRUE	FALSE
chr7	158701821	C	T	ENST00000356309	ENSG00000146918	NCAPG2	TRUE	FALSE
chr7	158701830	G	A	ENST00000356309	ENSG00000146918	NCAPG2	TRUE	FALSE
chr7	158701839	G	A	ENST00000356309	ENSG00000146918	NCAPG2	TRUE	FALSE
chr7	158701841	A	T	ENST00000356309	ENSG00000146918	NCAPG2	TRUE	FALSE
chr7	158701848	C	A	ENST00000356309	ENSG00000146918	NCAPG2	TRUE	FALSE
chr7	158701851	C	A	ENST00000356309	ENSG00000146918	NCAPG2	FALSE	FALSE
chr7	158701860	C	A	ENST00000356309	ENSG00000146918	NCAPG2	FALSE	FALSE
chr7	158701863	T	A	ENST00000356309	ENSG00000146918	NCAPG2	FALSE	FALSE
chr7	158701875	G	A	ENST00000356309	ENSG00000146918	NCAPG2	FALSE	FALSE
chr7	158701887	C	A	ENST00000356309	ENSG00000146918	NCAPG2	FALSE	FALSE
chr7	158701893	T	A	ENST00000356309	ENSG00000146918	NCAPG2	FALSE	FALSE
chr7	158701896	C	A	ENST00000356309	ENSG00000146918	NCAPG2	FALSE	FALSE
chr7	158701939	C	A	ENST00000356309	ENSG00000146918	NCAPG2	TRUE	FALSE
chr7	158701939	C	G	ENST00000356309	ENSG00000146918	NCAPG2	TRUE	FALSE
chr7	158701939	C	T	ENST00000356309	ENSG00000146918	NCAPG2	TRUE	FALSE
chr7	158701940	T	A	ENST00000356309	ENSG00000146918	NCAPG2	TRUE	FALSE
chr7	158701940	T	C	ENST00000356309	ENSG00000146918	NCAPG2	TRUE	FALSE
chr7	158701940	T	G	ENST00000356309	ENSG00000146918	NCAPG2	TRUE	FALSE
chr7	158704722	A	C	ENST00000356309	ENSG00000146918	NCAPG2	TRUE	FALSE
chr7	158704722	A	G	ENST00000356309	ENSG00000146918	NCAPG2	FALSE	FALSE
chr7	158704722	A	T	ENST00000356309	ENSG00000146918	NCAPG2	TRUE	FALSE
chr7	158704723	C	A	ENST00000356309	ENSG00000146918	NCAPG2	TRUE	FALSE
chr7	158704723	C	G	ENST00000356309	ENSG00000146918	NCAPG2	TRUE	FALSE
chr7	158704723	C	T	ENST00000356309	ENSG00000146918	NCAPG2	TRUE	FALSE
chr7	158734221	G	A	ENST00000275418	ENSG00000117868	ESYT2	FALSE	FALSE
chr7	158734239	C	A	ENST00000275418	ENSG00000117868	ESYT2	FALSE	FALSE
chr7	158734249	A	C	ENST00000275418	ENSG00000117868	ESYT2	FALSE	FALSE
chr7	158734249	A	T	ENST00000275418	ENSG00000117868	ESYT2	FALSE	FALSE
chr7	158734252	C	T	ENST00000275418	ENSG00000117868	ESYT2	FALSE	FALSE
chr7	158734253	C	A	ENST00000275418	ENSG00000117868	ESYT2	TRUE	FALSE
chr7	158734253	C	G	ENST00000275418	ENSG00000117868	ESYT2	TRUE	FALSE
chr7	158734253	C	T	ENST00000275418	ENSG00000117868	ESYT2	TRUE	FALSE
chr7	158734254	T	A	ENST00000275418	ENSG00000117868	ESYT2	TRUE	FALSE
chr7	158734254	T	C	ENST00000275418	ENSG00000117868	ESYT2	TRUE	FALSE
chr7	158734254	T	G	ENST00000275418	ENSG00000117868	ESYT2	TRUE	FALSE
chr7	158734420	A	C	ENST00000275418	ENSG00000117868	ESYT2	TRUE	FALSE
chr7	158734420	A	G	ENST00000275418	ENSG00000117868	ESYT2	TRUE	FALSE
chr7	158734420	A	T	ENST00000275418	ENSG00000117868	ESYT2	TRUE	FALSE
chr7	158734421	C	A	ENST00000275418	ENSG00000117868	ESYT2	TRUE	FALSE
chr7	158734421	C	G	ENST00000275418	ENSG00000117868	ESYT2	TRUE	FALSE
chr7	158734421	C	T	ENST00000275418	ENSG00000117868	ESYT2	TRUE	FALSE
chr7	158734422	C	T	ENST00000275418	ENSG00000117868	ESYT2	FALSE	FALSE
chr7	158734426	G	A	ENST00000275418	ENSG00000117868	ESYT2	FALSE	FALSE
chr7	158734430	C	T	ENST00000275418	ENSG00000117868	ESYT2	FALSE	FALSE
chr7	158734431	C	T	ENST00000275418	ENSG00000117868	ESYT2	FALSE	FALSE
chr7	158734438	T	A	ENST00000275418	ENSG00000117868	ESYT2	FALSE	FALSE
chr7	158734447	C	A	ENST00000275418	ENSG00000117868	ESYT2	FALSE	FALSE
chr7	158734450	C	A	ENST00000275418	ENSG00000117868	ESYT2	FALSE	FALSE
chr7	158734467	A	T	ENST00000275418	ENSG00000117868	ESYT2	FALSE	FALSE
chr7	158734472	C	A	ENST00000275418	ENSG00000117868	ESYT2	TRUE	FALSE
chr7	158734472	C	G	ENST00000275418	ENSG00000117868	ESYT2	TRUE	FALSE
chr7	158734472	C	T	ENST00000275418	ENSG00000117868	ESYT2	TRUE	FALSE
chr7	158734473	T	A	ENST00000275418	ENSG00000117868	ESYT2	TRUE	FALSE
chr7	158734473	T	C	ENST00000275418	ENSG00000117868	ESYT2	TRUE	FALSE
chr7	158734473	T	G	ENST00000275418	ENSG00000117868	ESYT2	TRUE	FALSE
chr7	158735501	A	C	ENST00000275418	ENSG00000117868	ESYT2	TRUE	FALSE
chr7	158735501	A	G	ENST00000275418	ENSG00000117868	ESYT2	TRUE	FALSE
chr7	158735501	A	T	ENST00000275418	ENSG00000117868	ESYT2	TRUE	FALSE
chr7	158735502	C	A	ENST00000275418	ENSG00000117868	ESYT2	TRUE	FALSE
chr7	158735502	C	G	ENST00000275418	ENSG00000117868	ESYT2	TRUE	FALSE
chr7	158735502	C	T	ENST00000275418	ENSG00000117868	ESYT2	TRUE	FALSE
chr7	158735505	T	A	ENST00000275418	ENSG00000117868	ESYT2	TRUE	TRUE
chr7	158735520	T	A	ENST00000275418	ENSG00000117868	ESYT2	TRUE	TRUE
chr7	158735526	T	A	ENST00000275418	ENSG00000117868	ESYT2	TRUE	TRUE
chr7	158735550	T	A	ENST00000275418	ENSG00000117868	ESYT2	TRUE	TRUE
chr7	158735571	T	A	ENST00000275418	ENSG00000117868	ESYT2	TRUE	TRUE
chr7	158735577	G	A	ENST00000275418	ENSG00000117868	ESYT2	TRUE	TRUE
chr7	158735583	C	A	ENST00000275418	ENSG00000117868	ESYT2	TRUE	TRUE
chr7	158735588	A	C	ENST00000275418	ENSG00000117868	ESYT2	TRUE	TRUE
chr7	158735588	A	T	ENST00000275418	ENSG00000117868	ESYT2	TRUE	TRUE
chr7	158735591	G	T	ENST00000275418	ENSG00000117868	ESYT2	TRUE	TRUE
chr7	158735609	C	A	ENST00000275418	ENSG00000117868	ESYT2	TRUE	FALSE
chr7	158735609	C	G	ENST00000275418	ENSG00000117868	ESYT2	TRUE	FALSE
chr7	158735609	C	T	ENST00000275418	ENSG00000117868	ESYT2	TRUE	FALSE
chr7	158735610	T	A	ENST00000275418	ENSG00000117868	ESYT2	TRUE	FALSE
chr7	158735610	T	C	ENST00000275418	ENSG00000117868	ESYT2	TRUE	FALSE
chr7	158735610	T	G	ENST00000275418	ENSG00000117868	ESYT2	TRUE	FALSE
chr7	158737046	A	C	ENST00000275418	ENSG00000117868	ESYT2	TRUE	FALSE
chr7	158737046	A	G	ENST00000275418	ENSG00000117868	ESYT2	TRUE	FALSE
chr7	158737046	A	T	ENST00000275418	ENSG00000117868	ESYT2	TRUE	FALSE
chr7	158737047	C	A	ENST00000275418	ENSG00000117868	ESYT2	TRUE	FALSE
chr7	158737047	C	G	ENST00000275418	ENSG00000117868	ESYT2	TRUE	FALSE
chr7	158737047	C	T	ENST00000275418	ENSG00000117868	ESYT2	TRUE	FALSE
chr7	158737052	G	A	ENST00000275418	ENSG00000117868	ESYT2	TRUE	TRUE
chr7	158737069	A	C	ENST00000275418	ENSG00000117868	ESYT2	TRUE	TRUE
chr7	158737069	A	T	ENST00000275418	ENSG00000117868	ESYT2	TRUE	TRUE
chr7	158737076	T	A	ENST00000275418	ENSG00000117868	ESYT2	TRUE	TRUE
chr7	158737079	T	A	ENST00000275418	ENSG00000117868	ESYT2	TRUE	TRUE
chr7	158737081	G	C	ENST00000275418	ENSG00000117868	ESYT2	TRUE	TRUE
chr7	158737081	G	T	ENST00000275418	ENSG00000117868	ESYT2	TRUE	TRUE
chr7	158737094	T	A	ENST00000275418	ENSG00000117868	ESYT2	TRUE	TRUE
chr7	158737103	C	A	ENST00000275418	ENSG00000117868	ESYT2	TRUE	TRUE
chr7	158737105	G	C	ENST00000275418	ENSG00000117868	ESYT2	TRUE	TRUE
chr7	158737105	G	T	ENST00000275418	ENSG00000117868	ESYT2	TRUE	TRUE
chr7	158737115	T	A	ENST00000275418	ENSG00000117868	ESYT2	TRUE	TRUE
chr7	158737123	A	C	ENST00000275418	ENSG00000117868	ESYT2	TRUE	TRUE
chr7	158737123	A	T	ENST00000275418	ENSG00000117868	ESYT2	TRUE	TRUE
chr7	158737126	A	C	ENST00000275418	ENSG00000117868	ESYT2	TRUE	TRUE
chr7	158737126	A	T	ENST00000275418	ENSG00000117868	ESYT2	TRUE	TRUE
chr7	158737128	A	C	ENST00000275418	ENSG00000117868	ESYT2	TRUE	TRUE
chr7	158737128	A	T	ENST00000275418	ENSG00000117868	ESYT2	TRUE	TRUE
chr7	158737140	A	C	ENST00000275418	ENSG00000117868	ESYT2	TRUE	TRUE
chr7	158737140	A	T	ENST00000275418	ENSG00000117868	ESYT2	TRUE	TRUE
chr7	158737160	C	A	ENST00000275418	ENSG00000117868	ESYT2	TRUE	TRUE
chr7	158737180	C	A	ENST00000275418	ENSG00000117868	ESYT2	FALSE	FALSE
chr7	158737180	C	G	ENST00000275418	ENSG00000117868	ESYT2	FALSE	FALSE
chr7	158737180	C	T	ENST00000275418	ENSG00000117868	ESYT2	FALSE	FALSE
chr7	158737181	T	A	ENST00000275418	ENSG00000117868	ESYT2	FALSE	FALSE
chr7	158737181	T	C	ENST00000275418	ENSG00000117868	ESYT2	TRUE	FALSE
chr7	158737181	T	G	ENST00000275418	ENSG00000117868	ESYT2	FALSE	FALSE
chr7	158739021	A	C	ENST00000275418	ENSG00000117868	ESYT2	TRUE	FALSE
chr7	158739021	A	G	ENST00000275418	ENSG00000117868	ESYT2	TRUE	FALSE
chr7	158739021	A	T	ENST00000275418	ENSG00000117868	ESYT2	TRUE	FALSE
chr7	158739022	C	A	ENST00000275418	ENSG00000117868	ESYT2	TRUE	FALSE
chr7	158739022	C	G	ENST00000275418	ENSG00000117868	ESYT2	TRUE	FALSE
chr7	158739022	C	T	ENST00000275418	ENSG00000117868	ESYT2	TRUE	FALSE
chr7	158739024	T	A	ENST00000275418	ENSG00000117868	ESYT2	TRUE	TRUE
chr7	158739025	G	T	ENST00000275418	ENSG00000117868	ESYT2	TRUE	TRUE
chr7	158739051	T	A	ENST00000275418	ENSG00000117868	ESYT2	TRUE	TRUE
chr7	158739057	T	A	ENST00000275418	ENSG00000117868	ESYT2	TRUE	TRUE
chr7	158739060	G	A	ENST00000275418	ENSG00000117868	ESYT2	TRUE	TRUE
chr7	158739062	G	T	ENST00000275418	ENSG00000117868	ESYT2	TRUE	TRUE
chr7	158739084	G	A	ENST00000275418	ENSG00000117868	ESYT2	TRUE	TRUE
chr7	158739090	G	A	ENST00000275418	ENSG00000117868	ESYT2	TRUE	TRUE
chr7	158739105	G	A	ENST00000275418	ENSG00000117868	ESYT2	TRUE	TRUE
chr7	158739108	C	A	ENST00000275418	ENSG00000117868	ESYT2	TRUE	TRUE
chr7	158739122	C	A	ENST00000275418	ENSG00000117868	ESYT2	TRUE	FALSE
chr7	158739122	C	G	ENST00000275418	ENSG00000117868	ESYT2	TRUE	FALSE
chr7	158739122	C	T	ENST00000275418	ENSG00000117868	ESYT2	TRUE	FALSE
chr7	158739123	T	A	ENST00000275418	ENSG00000117868	ESYT2	TRUE	FALSE
chr7	158739123	T	C	ENST00000275418	ENSG00000117868	ESYT2	TRUE	FALSE
chr7	158739123	T	G	ENST00000275418	ENSG00000117868	ESYT2	TRUE	FALSE
chr7	158741521	A	C	ENST00000275418	ENSG00000117868	ESYT2	FALSE	FALSE
chr7	158741521	A	G	ENST00000275418	ENSG00000117868	ESYT2	FALSE	FALSE
chr7	158741521	A	T	ENST00000275418	ENSG00000117868	ESYT2	FALSE	FALSE
chr7	158741522	C	A	ENST00000275418	ENSG00000117868	ESYT2	FALSE	FALSE
chr7	158741522	C	G	ENST00000275418	ENSG00000117868	ESYT2	FALSE	FALSE
chr7	158741522	C	T	ENST00000275418	ENSG00000117868	ESYT2	FALSE	FALSE
chr7	158741527	C	A	ENST00000275418	ENSG00000117868	ESYT2	TRUE	TRUE
chr7	158741533	G	A	ENST00000275418	ENSG00000117868	ESYT2	TRUE	TRUE
chr7	158741545	G	A	ENST00000275418	ENSG00000117868	ESYT2	TRUE	TRUE
chr7	158741554	C	A	ENST00000275418	ENSG00000117868	ESYT2	TRUE	TRUE
chr7	158741557	G	A	ENST00000275418	ENSG00000117868	ESYT2	TRUE	TRUE
chr7	158741574	G	T	ENST00000275418	ENSG00000117868	ESYT2	TRUE	TRUE
chr7	158741583	G	T	ENST00000275418	ENSG00000117868	ESYT2	TRUE	TRUE
chr7	158741605	C	A	ENST00000275418	ENSG00000117868	ESYT2	TRUE	TRUE
chr7	158741608	T	A	ENST00000275418	ENSG00000117868	ESYT2	TRUE	TRUE
chr7	158741613	G	C	ENST00000275418	ENSG00000117868	ESYT2	TRUE	TRUE
chr7	158741613	G	T	ENST00000275418	ENSG00000117868	ESYT2	TRUE	TRUE
chr7	158741653	T	A	ENST00000275418	ENSG00000117868	ESYT2	TRUE	TRUE
chr7	158741674	G	A	ENST00000275418	ENSG00000117868	ESYT2	TRUE	TRUE
chr7	158741686	C	A	ENST00000275418	ENSG00000117868	ESYT2	TRUE	TRUE
chr7	158741695	G	A	ENST00000275418	ENSG00000117868	ESYT2	TRUE	TRUE
chr7	158741701	T	A	ENST00000275418	ENSG00000117868	ESYT2	TRUE	TRUE
chr7	158741704	C	A	ENST00000275418	ENSG00000117868	ESYT2	TRUE	TRUE
chr7	158741707	C	A	ENST00000275418	ENSG00000117868	ESYT2	TRUE	TRUE
chr7	158741719	T	A	ENST00000275418	ENSG00000117868	ESYT2	TRUE	TRUE
chr7	158741797	T	A	ENST00000275418	ENSG00000117868	ESYT2	TRUE	TRUE
chr7	158741809	T	A	ENST00000275418	ENSG00000117868	ESYT2	TRUE	TRUE
chr7	158741818	C	A	ENST00000275418	ENSG00000117868	ESYT2	TRUE	TRUE
chr7	158741821	T	A	ENST00000275418	ENSG00000117868	ESYT2	TRUE	TRUE
chr7	158741839	T	A	ENST00000275418	ENSG00000117868	ESYT2	TRUE	TRUE
chr7	158741845	G	A	ENST00000275418	ENSG00000117868	ESYT2	TRUE	TRUE
chr7	158741850	G	C	ENST00000275418	ENSG00000117868	ESYT2	TRUE	TRUE
chr7	158741850	G	T	ENST00000275418	ENSG00000117868	ESYT2	TRUE	TRUE
chr7	158741857	G	A	ENST00000275418	ENSG00000117868	ESYT2	TRUE	TRUE
chr7	158741875	C	A	ENST00000275418	ENSG00000117868	ESYT2	TRUE	TRUE
chr7	158741878	G	A	ENST00000275418	ENSG00000117868	ESYT2	TRUE	TRUE
chr7	158741881	T	A	ENST00000275418	ENSG00000117868	ESYT2	TRUE	TRUE
chr7	158741884	C	A	ENST00000275418	ENSG00000117868	ESYT2	TRUE	TRUE
chr7	158741897	C	A	ENST00000275418	ENSG00000117868	ESYT2	TRUE	FALSE
chr7	158741897	C	G	ENST00000275418	ENSG00000117868	ESYT2	TRUE	FALSE
chr7	158741897	C	T	ENST00000275418	ENSG00000117868	ESYT2	TRUE	FALSE
chr7	158741898	T	A	ENST00000275418	ENSG00000117868	ESYT2	TRUE	FALSE
chr7	158741898	T	C	ENST00000275418	ENSG00000117868	ESYT2	TRUE	FALSE
chr7	158741898	T	G	ENST00000275418	ENSG00000117868	ESYT2	TRUE	FALSE
chr7	158743527	A	C	ENST00000275418	ENSG00000117868	ESYT2	TRUE	FALSE
chr7	158743527	A	G	ENST00000275418	ENSG00000117868	ESYT2	TRUE	FALSE
chr7	158743527	A	T	ENST00000275418	ENSG00000117868	ESYT2	TRUE	FALSE
chr7	158743528	C	A	ENST00000275418	ENSG00000117868	ESYT2	TRUE	FALSE
chr7	158743528	C	G	ENST00000275418	ENSG00000117868	ESYT2	TRUE	FALSE
chr7	158743528	C	T	ENST00000275418	ENSG00000117868	ESYT2	TRUE	FALSE
chr7	158743543	T	A	ENST00000275418	ENSG00000117868	ESYT2	TRUE	TRUE
chr7	158743549	T	A	ENST00000275418	ENSG00000117868	ESYT2	TRUE	TRUE
chr7	158743569	G	T	ENST00000275418	ENSG00000117868	ESYT2	TRUE	TRUE
chr7	158743582	G	A	ENST00000275418	ENSG00000117868	ESYT2	TRUE	TRUE
chr7	158743591	G	A	ENST00000275418	ENSG00000117868	ESYT2	TRUE	TRUE
chr7	158743609	C	A	ENST00000275418	ENSG00000117868	ESYT2	TRUE	TRUE
chr7	158743624	G	A	ENST00000275418	ENSG00000117868	ESYT2	TRUE	TRUE
chr7	158743639	T	A	ENST00000275418	ENSG00000117868	ESYT2	TRUE	TRUE
chr7	158743655	A	T	ENST00000275418	ENSG00000117868	ESYT2	TRUE	TRUE
chr7	158743660	G	A	ENST00000275418	ENSG00000117868	ESYT2	TRUE	TRUE
chr7	158743666	G	A	ENST00000275418	ENSG00000117868	ESYT2	TRUE	TRUE
chr7	158743669	C	A	ENST00000275418	ENSG00000117868	ESYT2	TRUE	TRUE
chr7	158743675	T	A	ENST00000275418	ENSG00000117868	ESYT2	TRUE	TRUE
chr7	158743679	C	A	ENST00000275418	ENSG00000117868	ESYT2	TRUE	FALSE
chr7	158743679	C	G	ENST00000275418	ENSG00000117868	ESYT2	TRUE	FALSE
chr7	158743679	C	T	ENST00000275418	ENSG00000117868	ESYT2	TRUE	FALSE
chr7	158743680	T	A	ENST00000275418	ENSG00000117868	ESYT2	TRUE	FALSE
chr7	158743680	T	C	ENST00000275418	ENSG00000117868	ESYT2	TRUE	FALSE
chr7	158743680	T	G	ENST00000275418	ENSG00000117868	ESYT2	TRUE	FALSE
chr7	158748192	A	C	ENST00000275418	ENSG00000117868	ESYT2	TRUE	FALSE
chr7	158748192	A	G	ENST00000275418	ENSG00000117868	ESYT2	TRUE	FALSE
chr7	158748192	A	T	ENST00000275418	ENSG00000117868	ESYT2	TRUE	FALSE
chr7	158748193	C	A	ENST00000275418	ENSG00000117868	ESYT2	TRUE	FALSE
chr7	158748193	C	G	ENST00000275418	ENSG00000117868	ESYT2	TRUE	FALSE
chr7	158748193	C	T	ENST00000275418	ENSG00000117868	ESYT2	TRUE	FALSE
chr7	158748196	C	A	ENST00000275418	ENSG00000117868	ESYT2	TRUE	TRUE
chr7	158748202	C	A	ENST00000275418	ENSG00000117868	ESYT2	TRUE	TRUE
chr7	158748211	G	A	ENST00000275418	ENSG00000117868	ESYT2	TRUE	TRUE
chr7	158748217	T	A	ENST00000275418	ENSG00000117868	ESYT2	TRUE	TRUE
chr7	158748247	C	A	ENST00000275418	ENSG00000117868	ESYT2	TRUE	TRUE
chr7	158748250	C	A	ENST00000275418	ENSG00000117868	ESYT2	TRUE	TRUE
chr7	158748251	C	T	ENST00000275418	ENSG00000117868	ESYT2	TRUE	TRUE
chr7	158748252	C	T	ENST00000275418	ENSG00000117868	ESYT2	TRUE	TRUE
chr7	158748262	C	A	ENST00000275418	ENSG00000117868	ESYT2	TRUE	TRUE
chr7	158748271	T	A	ENST00000275418	ENSG00000117868	ESYT2	TRUE	TRUE
chr7	158748272	G	C	ENST00000275418	ENSG00000117868	ESYT2	TRUE	TRUE
chr7	158748272	G	T	ENST00000275418	ENSG00000117868	ESYT2	TRUE	TRUE
chr7	158748277	G	A	ENST00000275418	ENSG00000117868	ESYT2	TRUE	TRUE
chr7	158748281	C	A	ENST00000275418	ENSG00000117868	ESYT2	TRUE	FALSE
chr7	158748281	C	G	ENST00000275418	ENSG00000117868	ESYT2	TRUE	FALSE
chr7	158748281	C	T	ENST00000275418	ENSG00000117868	ESYT2	TRUE	FALSE
chr7	158748282	T	A	ENST00000275418	ENSG00000117868	ESYT2	TRUE	FALSE
chr7	158748282	T	C	ENST00000275418	ENSG00000117868	ESYT2	TRUE	FALSE
chr7	158748282	T	G	ENST00000275418	ENSG00000117868	ESYT2	TRUE	FALSE
chr7	158749647	A	C	ENST00000275418	ENSG00000117868	ESYT2	TRUE	FALSE
chr7	158749647	A	G	ENST00000275418	ENSG00000117868	ESYT2	TRUE	FALSE
chr7	158749647	A	T	ENST00000275418	ENSG00000117868	ESYT2	TRUE	FALSE
chr7	158749648	C	A	ENST00000275418	ENSG00000117868	ESYT2	TRUE	FALSE
chr7	158749648	C	G	ENST00000275418	ENSG00000117868	ESYT2	TRUE	FALSE
chr7	158749648	C	T	ENST00000275418	ENSG00000117868	ESYT2	TRUE	FALSE
chr7	158749651	T	A	ENST00000275418	ENSG00000117868	ESYT2	TRUE	TRUE
chr7	158749657	C	A	ENST00000275418	ENSG00000117868	ESYT2	TRUE	TRUE
chr7	158749660	G	A	ENST00000275418	ENSG00000117868	ESYT2	TRUE	TRUE
chr7	158749666	T	A	ENST00000275418	ENSG00000117868	ESYT2	TRUE	TRUE
chr7	158749677	G	C	ENST00000275418	ENSG00000117868	ESYT2	TRUE	TRUE
chr7	158749677	G	T	ENST00000275418	ENSG00000117868	ESYT2	TRUE	TRUE
chr7	158749684	G	A	ENST00000275418	ENSG00000117868	ESYT2	TRUE	TRUE
chr7	158749714	T	A	ENST00000275418	ENSG00000117868	ESYT2	TRUE	TRUE
chr7	158749717	T	A	ENST00000275418	ENSG00000117868	ESYT2	TRUE	TRUE
chr7	158749722	G	C	ENST00000275418	ENSG00000117868	ESYT2	TRUE	TRUE
chr7	158749722	G	T	ENST00000275418	ENSG00000117868	ESYT2	TRUE	TRUE
chr7	158749724	C	A	ENST00000275418	ENSG00000117868	ESYT2	TRUE	FALSE
chr7	158749724	C	G	ENST00000275418	ENSG00000117868	ESYT2	TRUE	FALSE
chr7	158749724	C	T	ENST00000275418	ENSG00000117868	ESYT2	TRUE	FALSE
chr7	158749725	T	A	ENST00000275418	ENSG00000117868	ESYT2	TRUE	FALSE
chr7	158749725	T	C	ENST00000275418	ENSG00000117868	ESYT2	TRUE	FALSE
chr7	158749725	T	G	ENST00000275418	ENSG00000117868	ESYT2	TRUE	FALSE
chr7	158752779	A	C	ENST00000275418	ENSG00000117868	ESYT2	TRUE	FALSE
chr7	158752779	A	G	ENST00000275418	ENSG00000117868	ESYT2	TRUE	FALSE
chr7	158752779	A	T	ENST00000275418	ENSG00000117868	ESYT2	TRUE	FALSE
chr7	158752780	C	A	ENST00000275418	ENSG00000117868	ESYT2	TRUE	FALSE
chr7	158752780	C	G	ENST00000275418	ENSG00000117868	ESYT2	TRUE	FALSE
chr7	158752780	C	T	ENST00000275418	ENSG00000117868	ESYT2	TRUE	FALSE
chr7	158752783	T	A	ENST00000275418	ENSG00000117868	ESYT2
chr7	158752785	A	C	ENST00000275418	ENSG00000117868	ESYT2
chr7	158752785	A	T	ENST00000275418	ENSG00000117868	ESYT2
chr7	158752792	T	A	ENST00000275418	ENSG00000117868	ESYT2
chr7	158752795	G	A	ENST00000275418	ENSG00000117868	ESYT2
chr7	158752807	T	A	ENST00000275418	ENSG00000117868	ESYT2
chr7	158752810	T	A	ENST00000275418	ENSG00000117868	ESYT2
chr7	158752812	A	T	ENST00000275418	ENSG00000117868	ESYT2
chr7	158752831	C	A	ENST00000275418	ENSG00000117868	ESYT2
chr7	158752833	A	C	ENST00000275418	ENSG00000117868	ESYT2
chr7	158752833	A	T	ENST00000275418	ENSG00000117868	ESYT2
chr7	158752844	C	A	ENST00000275418	ENSG00000117868	ESYT2	FALSE	FALSE
chr7	158752844	C	G	ENST00000275418	ENSG00000117868	ESYT2	TRUE	FALSE
chr7	158752844	C	T	ENST00000275418	ENSG00000117868	ESYT2	FALSE	FALSE
chr7	158752845	T	A	ENST00000275418	ENSG00000117868	ESYT2	FALSE	FALSE
chr7	158752845	T	C	ENST00000275418	ENSG00000117868	ESYT2	TRUE	FALSE
chr7	158752845	T	G	ENST00000275418	ENSG00000117868	ESYT2	FALSE	FALSE
chr7	158759484	A	C	ENST00000275418	ENSG00000117868	ESYT2	TRUE	TRUE
chr7	158759484	A	G	ENST00000275418	ENSG00000117868	ESYT2	TRUE	TRUE
chr7	158759484	A	T	ENST00000275418	ENSG00000117868	ESYT2	TRUE	TRUE
chr7	158759485	C	A	ENST00000275418	ENSG00000117868	ESYT2	TRUE	TRUE
chr7	158759485	C	G	ENST00000275418	ENSG00000117868	ESYT2	TRUE	TRUE
chr7	158759485	C	T	ENST00000275418	ENSG00000117868	ESYT2	TRUE	TRUE
chr7	158759502	G	C	ENST00000275418	ENSG00000117868	ESYT2	TRUE	TRUE
chr7	158759502	G	T	ENST00000275418	ENSG00000117868	ESYT2	TRUE	TRUE
chr7	158759508	A	T	ENST00000275418	ENSG00000117868	ESYT2	TRUE	TRUE
chr7	158759510	G	C	ENST00000275418	ENSG00000117868	ESYT2	TRUE	TRUE
chr7	158759510	G	T	ENST00000275418	ENSG00000117868	ESYT2	TRUE	TRUE
chr7	158759514	A	T	ENST00000275418	ENSG00000117868	ESYT2	TRUE	TRUE
chr7	158759523	A	T	ENST00000275418	ENSG00000117868	ESYT2	TRUE	TRUE
chr7	158759551	G	A	ENST00000275418	ENSG00000117868	ESYT2	TRUE	TRUE
chr7	158759557	T	A	ENST00000275418	ENSG00000117868	ESYT2	TRUE	TRUE
chr7	158759566	T	A	ENST00000275418	ENSG00000117868	ESYT2	TRUE	TRUE
chr7	158759582	C	A	ENST00000275418	ENSG00000117868	ESYT2	TRUE	TRUE
chr7	158759582	C	G	ENST00000275418	ENSG00000117868	ESYT2	TRUE	FALSE
chr7	158759582	C	T	ENST00000275418	ENSG00000117868	ESYT2	TRUE	FALSE
chr7	158759583	T	A	ENST00000275418	ENSG00000117868	ESYT2	TRUE	TRUE
chr7	158759583	T	C	ENST00000275418	ENSG00000117868	ESYT2	TRUE	FALSE
chr7	158759583	T	G	ENST00000275418	ENSG00000117868	ESYT2	TRUE	FALSE
chr7	158760056	A	C	ENST00000275418	ENSG00000117868	ESYT2	TRUE	FALSE
chr7	158760056	A	G	ENST00000275418	ENSG00000117868	ESYT2	TRUE	FALSE
chr7	158760056	A	T	ENST00000275418	ENSG00000117868	ESYT2	TRUE	FALSE
chr7	158760057	C	A	ENST00000275418	ENSG00000117868	ESYT2	TRUE	FALSE
chr7	158760057	C	G	ENST00000275418	ENSG00000117868	ESYT2	TRUE	FALSE
chr7	158760057	C	T	ENST00000275418	ENSG00000117868	ESYT2	TRUE	FALSE
chr7	158760060	T	A	ENST00000275418	ENSG00000117868	ESYT2	TRUE	TRUE
chr7	158760071	G	C	ENST00000275418	ENSG00000117868	ESYT2	TRUE	TRUE
chr7	158760071	G	T	ENST00000275418	ENSG00000117868	ESYT2	TRUE	TRUE
chr7	158760086	A	C	ENST00000275418	ENSG00000117868	ESYT2	TRUE	TRUE
chr7	158760086	A	T	ENST00000275418	ENSG00000117868	ESYT2	TRUE	TRUE
chr7	158760094	C	T	ENST00000275418	ENSG00000117868	ESYT2	TRUE	TRUE
chr7	158760095	C	T	ENST00000275418	ENSG00000117868	ESYT2	TRUE	TRUE
chr7	158760099	C	A	ENST00000275418	ENSG00000117868	ESYT2	TRUE	TRUE
chr7	158760105	T	A	ENST00000275418	ENSG00000117868	ESYT2	TRUE	TRUE
chr7	158760107	A	T	ENST00000275418	ENSG00000117868	ESYT2	TRUE	TRUE
chr7	158760117	T	A	ENST00000275418	ENSG00000117868	ESYT2	TRUE	TRUE
chr7	158760123	T	A	ENST00000275418	ENSG00000117868	ESYT2	TRUE	TRUE
chr7	158760132	C	A	ENST00000275418	ENSG00000117868	ESYT2	TRUE	TRUE
chr7	158760145	C	T	ENST00000275418	ENSG00000117868	ESYT2	TRUE	TRUE
chr7	158760146	C	T	ENST00000275418	ENSG00000117868	ESYT2	TRUE	TRUE
chr7	158760148	C	A	ENST00000275418	ENSG00000117868	ESYT2	TRUE	FALSE
chr7	158760148	C	G	ENST00000275418	ENSG00000117868	ESYT2	TRUE	FALSE
chr7	158760148	C	T	ENST00000275418	ENSG00000117868	ESYT2	TRUE	FALSE
chr7	158760149	T	A	ENST00000275418	ENSG00000117868	ESYT2	TRUE	FALSE
chr7	158760149	T	C	ENST00000275418	ENSG00000117868	ESYT2	TRUE	FALSE
chr7	158760149	T	G	ENST00000275418	ENSG00000117868	ESYT2	TRUE	FALSE
chr7	158761494	A	C	ENST00000275418	ENSG00000117868	ESYT2	TRUE	FALSE
chr7	158761494	A	G	ENST00000275418	ENSG00000117868	ESYT2	TRUE	FALSE
chr7	158761494	A	T	ENST00000275418	ENSG00000117868	ESYT2	TRUE	FALSE
chr7	158761495	C	A	ENST00000275418	ENSG00000117868	ESYT2	TRUE	FALSE
chr7	158761495	C	G	ENST00000275418	ENSG00000117868	ESYT2	TRUE	FALSE
chr7	158761495	C	T	ENST00000275418	ENSG00000117868	ESYT2	TRUE	FALSE
chr7	158761498	C	A	ENST00000275418	ENSG00000117868	ESYT2	TRUE	TRUE
chr7	158761503	A	C	ENST00000275418	ENSG00000117868	ESYT2	TRUE	TRUE
chr7	158761503	A	T	ENST00000275418	ENSG00000117868	ESYT2	TRUE	TRUE
chr7	158761513	C	A	ENST00000275418	ENSG00000117868	ESYT2	TRUE	TRUE
chr7	158761516	T	A	ENST00000275418	ENSG00000117868	ESYT2	TRUE	TRUE
chr7	158761519	C	A	ENST00000275418	ENSG00000117868	ESYT2	TRUE	TRUE
chr7	158761525	C	A	ENST00000275418	ENSG00000117868	ESYT2	TRUE	TRUE
chr7	158761545	C	A	ENST00000275418	ENSG00000117868	ESYT2	TRUE	FALSE
chr7	158761545	C	G	ENST00000275418	ENSG00000117868	ESYT2	TRUE	FALSE
chr7	158761545	C	T	ENST00000275418	ENSG00000117868	ESYT2	TRUE	FALSE
chr7	158761546	T	A	ENST00000275418	ENSG00000117868	ESYT2	TRUE	FALSE
chr7	158761546	T	C	ENST00000275418	ENSG00000117868	ESYT2	TRUE	FALSE
chr7	158761546	T	G	ENST00000275418	ENSG00000117868	ESYT2	TRUE	FALSE
chr7	158763081	A	C	ENST00000275418	ENSG00000117868	ESYT2	TRUE	FALSE
chr7	158763081	A	G	ENST00000275418	ENSG00000117868	ESYT2	TRUE	FALSE
chr7	158763081	A	T	ENST00000275418	ENSG00000117868	ESYT2	TRUE	FALSE
chr7	158763082	C	A	ENST00000275418	ENSG00000117868	ESYT2	TRUE	FALSE
chr7	158763082	C	G	ENST00000275418	ENSG00000117868	ESYT2	TRUE	FALSE
chr7	158763082	C	T	ENST00000275418	ENSG00000117868	ESYT2	TRUE	FALSE
chr7	158763087	C	A	ENST00000275418	ENSG00000117868	ESYT2	TRUE	TRUE
chr7	158763089	A	C	ENST00000275418	ENSG00000117868	ESYT2	TRUE	TRUE
chr7	158763089	A	T	ENST00000275418	ENSG00000117868	ESYT2	TRUE	TRUE
chr7	158763102	T	A	ENST00000275418	ENSG00000117868	ESYT2	TRUE	TRUE
chr7	158763114	C	A	ENST00000275418	ENSG00000117868	ESYT2	TRUE	TRUE
chr7	158763126	C	A	ENST00000275418	ENSG00000117868	ESYT2	TRUE	TRUE
chr7	158763132	C	A	ENST00000275418	ENSG00000117868	ESYT2	TRUE	TRUE
chr7	158763134	A	C	ENST00000275418	ENSG00000117868	ESYT2	TRUE	TRUE
chr7	158763134	A	T	ENST00000275418	ENSG00000117868	ESYT2	TRUE	TRUE
chr7	158763138	C	A	ENST00000275418	ENSG00000117868	ESYT2	TRUE	TRUE
chr7	158763141	G	A	ENST00000275418	ENSG00000117868	ESYT2	TRUE	TRUE
chr7	158763144	C	A	ENST00000275418	ENSG00000117868	ESYT2	TRUE	TRUE
chr7	158763153	C	A	ENST00000275418	ENSG00000117868	ESYT2	TRUE	TRUE
chr7	158763154	A	C	ENST00000275418	ENSG00000117868	ESYT2	TRUE	TRUE
chr7	158763154	A	T	ENST00000275418	ENSG00000117868	ESYT2	TRUE	TRUE
chr7	158763161	A	C	ENST00000275418	ENSG00000117868	ESYT2	TRUE	TRUE
chr7	158763161	A	T	ENST00000275418	ENSG00000117868	ESYT2	TRUE	TRUE
chr7	158763166	C	A	ENST00000275418	ENSG00000117868	ESYT2	TRUE	FALSE
chr7	158763166	C	G	ENST00000275418	ENSG00000117868	ESYT2	TRUE	FALSE
chr7	158763166	C	T	ENST00000275418	ENSG00000117868	ESYT2	TRUE	FALSE
chr7	158763167	T	A	ENST00000275418	ENSG00000117868	ESYT2	TRUE	FALSE
chr7	158763167	T	C	ENST00000275418	ENSG00000117868	ESYT2	TRUE	FALSE
chr7	158763167	T	G	ENST00000275418	ENSG00000117868	ESYT2	TRUE	FALSE
chr7	158764675	A	C	ENST00000275418	ENSG00000117868	ESYT2	TRUE	FALSE
chr7	158764675	A	G	ENST00000275418	ENSG00000117868	ESYT2	TRUE	FALSE
chr7	158764675	A	T	ENST00000275418	ENSG00000117868	ESYT2	TRUE	FALSE
chr7	158764676	C	A	ENST00000275418	ENSG00000117868	ESYT2	TRUE	FALSE
chr7	158764676	C	G	ENST00000275418	ENSG00000117868	ESYT2	TRUE	FALSE
chr7	158764676	C	T	ENST00000275418	ENSG00000117868	ESYT2	TRUE	FALSE
chr7	158764679	C	A	ENST00000275418	ENSG00000117868	ESYT2	TRUE	TRUE
chr7	158764680	A	C	ENST00000275418	ENSG00000117868	ESYT2	TRUE	TRUE
chr7	158764680	A	T	ENST00000275418	ENSG00000117868	ESYT2	TRUE	TRUE
chr7	158764688	C	A	ENST00000275418	ENSG00000117868	ESYT2	TRUE	TRUE
chr7	158764692	C	T	ENST00000275418	ENSG00000117868	ESYT2	TRUE	TRUE
chr7	158764693	C	T	ENST00000275418	ENSG00000117868	ESYT2	TRUE	TRUE
chr7	158764697	T	A	ENST00000275418	ENSG00000117868	ESYT2	TRUE	TRUE
chr7	158764712	C	A	ENST00000275418	ENSG00000117868	ESYT2	TRUE	TRUE
chr7	158764715	T	A	ENST00000275418	ENSG00000117868	ESYT2	TRUE	TRUE
chr7	158764724	T	A	ENST00000275418	ENSG00000117868	ESYT2	TRUE	TRUE
chr7	158764730	G	A	ENST00000275418	ENSG00000117868	ESYT2	TRUE	TRUE
chr7	158764739	G	A	ENST00000275418	ENSG00000117868	ESYT2	TRUE	TRUE
chr7	158764751	T	A	ENST00000275418	ENSG00000117868	ESYT2	TRUE	TRUE
chr7	158764760	C	A	ENST00000275418	ENSG00000117868	ESYT2	TRUE	TRUE
chr7	158764761	A	C	ENST00000275418	ENSG00000117868	ESYT2	TRUE	TRUE
chr7	158764761	A	T	ENST00000275418	ENSG00000117868	ESYT2	TRUE	TRUE
chr7	158764771	G	C	ENST00000275418	ENSG00000117868	ESYT2	TRUE	TRUE
chr7	158764771	G	T	ENST00000275418	ENSG00000117868	ESYT2	TRUE	TRUE
chr7	158764775	T	A	ENST00000275418	ENSG00000117868	ESYT2	TRUE	TRUE
chr7	158764778	C	A	ENST00000275418	ENSG00000117868	ESYT2	TRUE	TRUE
chr7	158764781	T	A	ENST00000275418	ENSG00000117868	ESYT2	TRUE	TRUE
chr7	158764790	C	A	ENST00000275418	ENSG00000117868	ESYT2	TRUE	TRUE
chr7	158764793	T	A	ENST00000275418	ENSG00000117868	ESYT2	TRUE	TRUE
chr7	158764797	G	C	ENST00000275418	ENSG00000117868	ESYT2	TRUE	TRUE
chr7	158764797	G	T	ENST00000275418	ENSG00000117868	ESYT2	TRUE	TRUE
chr7	158764808	T	A	ENST00000275418	ENSG00000117868	ESYT2	TRUE	TRUE
chr7	158764814	G	A	ENST00000275418	ENSG00000117868	ESYT2	TRUE	TRUE
chr7	158764823	G	A	ENST00000275418	ENSG00000117868	ESYT2	TRUE	TRUE
chr7	158764829	C	A	ENST00000275418	ENSG00000117868	ESYT2	TRUE	TRUE
chr7	158764854	C	A	ENST00000275418	ENSG00000117868	ESYT2	TRUE	FALSE
chr7	158764854	C	G	ENST00000275418	ENSG00000117868	ESYT2	TRUE	FALSE
chr7	158764854	C	T	ENST00000275418	ENSG00000117868	ESYT2	TRUE	FALSE
chr7	158764855	T	A	ENST00000275418	ENSG00000117868	ESYT2	TRUE	FALSE
chr7	158764855	T	C	ENST00000275418	ENSG00000117868	ESYT2	TRUE	FALSE
chr7	158764855	T	G	ENST00000275418	ENSG00000117868	ESYT2	TRUE	FALSE
chr7	158767652	A	C	ENST00000275418	ENSG00000117868	ESYT2	TRUE	FALSE
chr7	158767652	A	G	ENST00000275418	ENSG00000117868	ESYT2	TRUE	FALSE
chr7	158767652	A	T	ENST00000275418	ENSG00000117868	ESYT2	TRUE	FALSE
chr7	158767653	C	A	ENST00000275418	ENSG00000117868	ESYT2	TRUE	FALSE
chr7	158767653	C	G	ENST00000275418	ENSG00000117868	ESYT2	TRUE	FALSE
chr7	158767653	C	T	ENST00000275418	ENSG00000117868	ESYT2	TRUE	FALSE
chr7	158767656	T	A	ENST00000275418	ENSG00000117868	ESYT2	TRUE	TRUE
chr7	158767673	A	T	ENST00000275418	ENSG00000117868	ESYT2	TRUE	TRUE
chr7	158767677	G	A	ENST00000275418	ENSG00000117868	ESYT2	TRUE	TRUE
chr7	158767686	G	A	ENST00000275418	ENSG00000117868	ESYT2	TRUE	TRUE
chr7	158767692	C	A	ENST00000275418	ENSG00000117868	ESYT2	TRUE	TRUE
chr7	158767716	G	A	ENST00000275418	ENSG00000117868	ESYT2	TRUE	TRUE
chr7	158767732	A	C	ENST00000275418	ENSG00000117868	ESYT2	TRUE	TRUE
chr7	158767732	A	T	ENST00000275418	ENSG00000117868	ESYT2	TRUE	TRUE
chr7	158767739	G	C	ENST00000275418	ENSG00000117868	ESYT2	TRUE	TRUE
chr7	158767739	G	T	ENST00000275418	ENSG00000117868	ESYT2	TRUE	TRUE
chr7	158767751	A	T	ENST00000275418	ENSG00000117868	ESYT2	TRUE	TRUE
chr7	158767766	G	C	ENST00000275418	ENSG00000117868	ESYT2	TRUE	TRUE
chr7	158767766	G	T	ENST00000275418	ENSG00000117868	ESYT2	TRUE	TRUE
chr7	158767769	A	C	ENST00000275418	ENSG00000117868	ESYT2	TRUE	TRUE
chr7	158767769	A	T	ENST00000275418	ENSG00000117868	ESYT2	TRUE	TRUE
chr7	158767775	C	A	ENST00000275418	ENSG00000117868	ESYT2	TRUE	FALSE
chr7	158767775	C	G	ENST00000275418	ENSG00000117868	ESYT2	TRUE	FALSE
chr7	158767775	C	T	ENST00000275418	ENSG00000117868	ESYT2	TRUE	FALSE
chr7	158767776	T	A	ENST00000275418	ENSG00000117868	ESYT2	TRUE	FALSE
chr7	158767776	T	C	ENST00000275418	ENSG00000117868	ESYT2	TRUE	FALSE
chr7	158767776	T	G	ENST00000275418	ENSG00000117868	ESYT2	TRUE	FALSE
chr7	158773339	A	C	ENST00000275418	ENSG00000117868	ESYT2	TRUE	FALSE
chr7	158773339	A	G	ENST00000275418	ENSG00000117868	ESYT2	TRUE	FALSE
chr7	158773339	A	T	ENST00000275418	ENSG00000117868	ESYT2	TRUE	FALSE
chr7	158773340	C	A	ENST00000275418	ENSG00000117868	ESYT2	TRUE	FALSE
chr7	158773340	C	G	ENST00000275418	ENSG00000117868	ESYT2	TRUE	FALSE
chr7	158773340	C	T	ENST00000275418	ENSG00000117868	ESYT2	TRUE	FALSE
chr7	158773344	A	T	ENST00000275418	ENSG00000117868	ESYT2	TRUE	TRUE
chr7	158773348	C	A	ENST00000275418	ENSG00000117868	ESYT2	TRUE	TRUE
chr7	158773375	C	A	ENST00000275418	ENSG00000117868	ESYT2	TRUE	TRUE
chr7	158773379	C	T	ENST00000275418	ENSG00000117868	ESYT2	TRUE	TRUE
chr7	158773380	C	T	ENST00000275418	ENSG00000117868	ESYT2	TRUE	TRUE
chr7	158773390	C	A	ENST00000275418	ENSG00000117868	ESYT2	TRUE	TRUE
chr7	158773392	A	C	ENST00000275418	ENSG00000117868	ESYT2	TRUE	TRUE
chr7	158773392	A	T	ENST00000275418	ENSG00000117868	ESYT2	TRUE	TRUE
chr7	158773397	C	A	ENST00000275418	ENSG00000117868	ESYT2	TRUE	FALSE
chr7	158773397	C	G	ENST00000275418	ENSG00000117868	ESYT2	TRUE	FALSE
chr7	158773397	C	T	ENST00000275418	ENSG00000117868	ESYT2	TRUE	FALSE
chr7	158773398	T	A	ENST00000275418	ENSG00000117868	ESYT2	TRUE	FALSE
chr7	158773398	T	C	ENST00000275418	ENSG00000117868	ESYT2	TRUE	FALSE
chr7	158773398	T	G	ENST00000275418	ENSG00000117868	ESYT2	TRUE	FALSE
chr7	158788002	A	C	ENST00000275418	ENSG00000117868	ESYT2	TRUE	FALSE
chr7	158788002	A	G	ENST00000275418	ENSG00000117868	ESYT2	TRUE	FALSE
chr7	158788002	A	T	ENST00000275418	ENSG00000117868	ESYT2	TRUE	FALSE
chr7	158788003	C	A	ENST00000275418	ENSG00000117868	ESYT2	TRUE	FALSE
chr7	158788003	C	G	ENST00000275418	ENSG00000117868	ESYT2	TRUE	FALSE
chr7	158788003	C	T	ENST00000275418	ENSG00000117868	ESYT2	TRUE	FALSE
chr7	158788009	T	A	ENST00000275418	ENSG00000117868	ESYT2	TRUE	TRUE
chr7	158788029	A	T	ENST00000275418	ENSG00000117868	ESYT2	TRUE	TRUE
chr7	158788036	C	A	ENST00000275418	ENSG00000117868	ESYT2	TRUE	TRUE
chr7	158788041	A	C	ENST00000275418	ENSG00000117868	ESYT2	TRUE	TRUE
chr7	158788041	A	T	ENST00000275418	ENSG00000117868	ESYT2	TRUE	TRUE
chr7	158788054	C	A	ENST00000275418	ENSG00000117868	ESYT2	TRUE	TRUE
chr7	158788059	A	T	ENST00000275418	ENSG00000117868	ESYT2	TRUE	TRUE
chr7	158788066	C	A	ENST00000275418	ENSG00000117868	ESYT2	TRUE	TRUE
chr7	158788094	C	A	ENST00000275418	ENSG00000117868	ESYT2	TRUE	FALSE
chr7	158788094	C	G	ENST00000275418	ENSG00000117868	ESYT2	TRUE	FALSE
chr7	158788094	C	T	ENST00000275418	ENSG00000117868	ESYT2	TRUE	FALSE
chr7	158788095	T	A	ENST00000275418	ENSG00000117868	ESYT2	TRUE	FALSE
chr7	158788095	T	C	ENST00000275418	ENSG00000117868	ESYT2	TRUE	FALSE
chr7	158788095	T	G	ENST00000275418	ENSG00000117868	ESYT2	TRUE	FALSE
chr7	158788343	A	C	ENST00000275418	ENSG00000117868	ESYT2	TRUE	FALSE
chr7	158788343	A	G	ENST00000275418	ENSG00000117868	ESYT2	FALSE	FALSE
chr7	158788343	A	T	ENST00000275418	ENSG00000117868	ESYT2	TRUE	FALSE
chr7	158788344	C	A	ENST00000275418	ENSG00000117868	ESYT2	TRUE	FALSE
chr7	158788344	C	G	ENST00000275418	ENSG00000117868	ESYT2	TRUE	FALSE
chr7	158788344	C	T	ENST00000275418	ENSG00000117868	ESYT2	TRUE	FALSE
chr7	158788347	G	A	ENST00000275418	ENSG00000117868	ESYT2	TRUE	TRUE
chr7	158788356	T	A	ENST00000275418	ENSG00000117868	ESYT2	TRUE	TRUE
chr7	158788368	T	A	ENST00000275418	ENSG00000117868	ESYT2	TRUE	TRUE
chr7	158788369	A	T	ENST00000275418	ENSG00000117868	ESYT2	TRUE	TRUE
chr7	158788375	A	C	ENST00000275418	ENSG00000117868	ESYT2	TRUE	TRUE
chr7	158788375	A	T	ENST00000275418	ENSG00000117868	ESYT2	TRUE	TRUE
chr7	158788380	G	A	ENST00000275418	ENSG00000117868	ESYT2	TRUE	TRUE
chr7	158788383	T	A	ENST00000275418	ENSG00000117868	ESYT2	TRUE	TRUE
chr7	158788389	C	A	ENST00000275418	ENSG00000117868	ESYT2	TRUE	TRUE
chr7	158788391	A	T	ENST00000275418	ENSG00000117868	ESYT2	TRUE	TRUE
chr7	158788401	C	A	ENST00000275418	ENSG00000117868	ESYT2	TRUE	TRUE
chr7	158788402	A	T	ENST00000275418	ENSG00000117868	ESYT2	TRUE	TRUE
chr7	158788410	C	A	ENST00000275418	ENSG00000117868	ESYT2	TRUE	TRUE
chr7	158788418	C	A	ENST00000275418	ENSG00000117868	ESYT2	TRUE	FALSE
chr7	158788418	C	G	ENST00000275418	ENSG00000117868	ESYT2	TRUE	FALSE
chr7	158788418	C	T	ENST00000275418	ENSG00000117868	ESYT2	TRUE	FALSE
chr7	158788419	T	A	ENST00000275418	ENSG00000117868	ESYT2	TRUE	FALSE
chr7	158788419	T	C	ENST00000275418	ENSG00000117868	ESYT2	TRUE	FALSE
chr7	158788419	T	G	ENST00000275418	ENSG00000117868	ESYT2	TRUE	FALSE
chr7	158793648	A	C	ENST00000275418	ENSG00000117868	ESYT2	TRUE	FALSE
chr7	158793648	A	G	ENST00000275418	ENSG00000117868	ESYT2	TRUE	FALSE
chr7	158793648	A	T	ENST00000275418	ENSG00000117868	ESYT2	TRUE	FALSE
chr7	158793649	C	A	ENST00000275418	ENSG00000117868	ESYT2	TRUE	FALSE
chr7	158793649	C	G	ENST00000275418	ENSG00000117868	ESYT2	TRUE	FALSE
chr7	158793649	C	T	ENST00000275418	ENSG00000117868	ESYT2	TRUE	FALSE
chr7	158793657	G	A	ENST00000275418	ENSG00000117868	ESYT2	TRUE	TRUE
chr7	158793665	A	T	ENST00000275418	ENSG00000117868	ESYT2	TRUE	TRUE
chr7	158793675	G	A	ENST00000275418	ENSG00000117868	ESYT2	TRUE	TRUE
chr7	158793681	T	A	ENST00000275418	ENSG00000117868	ESYT2	TRUE	TRUE
chr7	158793693	C	A	ENST00000275418	ENSG00000117868	ESYT2	TRUE	TRUE
chr7	158793697	G	C	ENST00000275418	ENSG00000117868	ESYT2	TRUE	TRUE
chr7	158793697	G	T	ENST00000275418	ENSG00000117868	ESYT2	TRUE	TRUE
chr7	158793705	T	A	ENST00000275418	ENSG00000117868	ESYT2	TRUE	TRUE
chr7	158793727	C	A	ENST00000275418	ENSG00000117868	ESYT2	TRUE	FALSE
chr7	158793727	C	G	ENST00000275418	ENSG00000117868	ESYT2	TRUE	FALSE
chr7	158793727	C	T	ENST00000275418	ENSG00000117868	ESYT2	TRUE	FALSE
chr7	158793728	T	A	ENST00000275418	ENSG00000117868	ESYT2	TRUE	FALSE
chr7	158793728	T	C	ENST00000275418	ENSG00000117868	ESYT2	TRUE	FALSE
chr7	158793728	T	G	ENST00000275418	ENSG00000117868	ESYT2	TRUE	FALSE
chr7	158797940	A	C	ENST00000275418	ENSG00000117868	ESYT2	TRUE	FALSE
chr7	158797940	A	G	ENST00000275418	ENSG00000117868	ESYT2	TRUE	FALSE
chr7	158797940	A	T	ENST00000275418	ENSG00000117868	ESYT2	TRUE	FALSE
chr7	158797941	C	A	ENST00000275418	ENSG00000117868	ESYT2	TRUE	TRUE
chr7	158797941	C	G	ENST00000275418	ENSG00000117868	ESYT2	TRUE	TRUE
chr7	158797941	C	T	ENST00000275418	ENSG00000117868	ESYT2	TRUE	TRUE
chr7	158797944	G	A	ENST00000275418	ENSG00000117868	ESYT2	TRUE	TRUE
chr7	158797947	G	A	ENST00000275418	ENSG00000117868	ESYT2	TRUE	TRUE
chr7	158797962	T	A	ENST00000275418	ENSG00000117868	ESYT2	TRUE	TRUE
chr7	158797998	C	A	ENST00000275418	ENSG00000117868	ESYT2	TRUE	TRUE
chr7	158798013	C	A	ENST00000275418	ENSG00000117868	ESYT2	TRUE	TRUE
chr7	158798022	C	A	ENST00000275418	ENSG00000117868	ESYT2	TRUE	TRUE
chr7	158798025	G	A	ENST00000275418	ENSG00000117868	ESYT2	TRUE	TRUE
chr7	158798030	A	T	ENST00000275418	ENSG00000117868	ESYT2	TRUE	TRUE
chr7	158798034	T	A	ENST00000275418	ENSG00000117868	ESYT2	TRUE	TRUE
chr7	158798037	C	A	ENST00000275418	ENSG00000117868	ESYT2	TRUE	TRUE
chr7	158798046	G	A	ENST00000275418	ENSG00000117868	ESYT2	TRUE	TRUE
chr7	158798047	G	T	ENST00000275418	ENSG00000117868	ESYT2	TRUE	TRUE
chr7	158798059	C	T	ENST00000275418	ENSG00000117868	ESYT2	TRUE	TRUE
chr7	158798060	C	T	ENST00000275418	ENSG00000117868	ESYT2	TRUE	TRUE
chr7	158798070	T	A	ENST00000275418	ENSG00000117868	ESYT2	TRUE	TRUE
chr7	158798077	C	A	ENST00000275418	ENSG00000117868	ESYT2	TRUE	FALSE
chr7	158798077	C	G	ENST00000275418	ENSG00000117868	ESYT2	TRUE	FALSE
chr7	158798077	C	T	ENST00000275418	ENSG00000117868	ESYT2	TRUE	FALSE
chr7	158798078	T	A	ENST00000275418	ENSG00000117868	ESYT2	TRUE	FALSE
chr7	158798078	T	C	ENST00000275418	ENSG00000117868	ESYT2	TRUE	FALSE
chr7	158798078	T	G	ENST00000275418	ENSG00000117868	ESYT2	TRUE	FALSE
chr7	158799029	A	C	ENST00000275418	ENSG00000117868	ESYT2	TRUE	FALSE
chr7	158799029	A	G	ENST00000275418	ENSG00000117868	ESYT2	TRUE	FALSE
chr7	158799029	A	T	ENST00000275418	ENSG00000117868	ESYT2	TRUE	FALSE
chr7	158799030	C	A	ENST00000275418	ENSG00000117868	ESYT2	TRUE	FALSE
chr7	158799030	C	G	ENST00000275418	ENSG00000117868	ESYT2	TRUE	FALSE
chr7	158799030	C	T	ENST00000275418	ENSG00000117868	ESYT2	TRUE	FALSE
chr7	158799033	T	A	ENST00000275418	ENSG00000117868	ESYT2	TRUE	TRUE
chr7	158799040	C	T	ENST00000275418	ENSG00000117868	ESYT2	TRUE	TRUE
chr7	158799041	C	T	ENST00000275418	ENSG00000117868	ESYT2	TRUE	TRUE
chr7	158799045	C	A	ENST00000275418	ENSG00000117868	ESYT2	TRUE	TRUE
chr7	158799051	T	A	ENST00000275418	ENSG00000117868	ESYT2	TRUE	TRUE
chr7	158799054	C	A	ENST00000275418	ENSG00000117868	ESYT2	TRUE	TRUE
chr7	158799073	C	A	ENST00000275418	ENSG00000117868	ESYT2	TRUE	FALSE
chr7	158799073	C	G	ENST00000275418	ENSG00000117868	ESYT2	TRUE	FALSE
chr7	158799073	C	T	ENST00000275418	ENSG00000117868	ESYT2	TRUE	FALSE
chr7	158799074	T	A	ENST00000275418	ENSG00000117868	ESYT2	TRUE	FALSE
chr7	158799074	T	C	ENST00000275418	ENSG00000117868	ESYT2	TRUE	FALSE
chr7	158799074	T	G	ENST00000275418	ENSG00000117868	ESYT2	TRUE	FALSE
chr7	158829087	A	C	ENST00000275418	ENSG00000117868	ESYT2	TRUE	FALSE
chr7	158829087	A	G	ENST00000275418	ENSG00000117868	ESYT2	TRUE	FALSE
chr7	158829087	A	T	ENST00000275418	ENSG00000117868	ESYT2	TRUE	FALSE
chr7	158829088	C	A	ENST00000275418	ENSG00000117868	ESYT2	TRUE	FALSE
chr7	158829088	C	G	ENST00000275418	ENSG00000117868	ESYT2	TRUE	FALSE
chr7	158829088	C	T	ENST00000275418	ENSG00000117868	ESYT2	TRUE	FALSE
chr7	158829089	C	T	ENST00000275418	ENSG00000117868	ESYT2	TRUE	TRUE
chr7	158829090	C	T	ENST00000275418	ENSG00000117868	ESYT2	TRUE	TRUE
chr7	158829104	G	T	ENST00000275418	ENSG00000117868	ESYT2	TRUE	TRUE
chr7	158829136	C	A	ENST00000275418	ENSG00000117868	ESYT2	TRUE	TRUE
chr7	158829139	C	A	ENST00000275418	ENSG00000117868	ESYT2	TRUE	TRUE
chr7	158829145	C	A	ENST00000275418	ENSG00000117868	ESYT2	TRUE	TRUE
chr7	158829164	G	T	ENST00000275418	ENSG00000117868	ESYT2	TRUE	TRUE
chr7	158829181	T	A	ENST00000275418	ENSG00000117868	ESYT2	TRUE	TRUE
chr7	158829200	A	T	ENST00000275418	ENSG00000117868	ESYT2	TRUE	TRUE
chr7	158829203	C	T	ENST00000275418	ENSG00000117868	ESYT2	TRUE	TRUE
chr7	158829204	C	T	ENST00000275418	ENSG00000117868	ESYT2	TRUE	TRUE
chr7	158829233	C	T	ENST00000275418	ENSG00000117868	ESYT2	TRUE	TRUE
chr7	158829234	C	T	ENST00000275418	ENSG00000117868	ESYT2	TRUE	TRUE
chr7	158829254	G	C	ENST00000275418	ENSG00000117868	ESYT2	TRUE	TRUE
chr7	158829254	G	T	ENST00000275418	ENSG00000117868	ESYT2	TRUE	TRUE
chr7	158829266	G	C	ENST00000275418	ENSG00000117868	ESYT2	TRUE	TRUE
chr7	158829266	G	T	ENST00000275418	ENSG00000117868	ESYT2	TRUE	TRUE
chr7	158829304	G	A	ENST00000275418	ENSG00000117868	ESYT2	TRUE	TRUE
chr7	158829325	C	A	ENST00000275418	ENSG00000117868	ESYT2	TRUE	TRUE
chr7	158829352	C	A	ENST00000275418	ENSG00000117868	ESYT2		FALSE
chr7	158829391	C	A	ENST00000275418	ENSG00000117868	ESYT2	FALSE	FALSE
chr7	158829400	C	A	ENST00000275418	ENSG00000117868	ESYT2	FALSE	FALSE
chr7	158856739	G	T	ENST00000407559	ENSG00000126870	DYNC2I1	FALSE	FALSE
chr7	158856748	A	T	ENST00000407559	ENSG00000126870	DYNC2I1	FALSE	FALSE
chr7	158856751	G	A	ENST00000407559	ENSG00000126870	DYNC2I1	FALSE	FALSE
chr7	158856751	G	C	ENST00000407559	ENSG00000126870	DYNC2I1	FALSE	FALSE
chr7	158856751	G	T	ENST00000407559	ENSG00000126870	DYNC2I1	FALSE	FALSE
chr7	158856752	T	A	ENST00000407559	ENSG00000126870	DYNC2I1	FALSE	FALSE
chr7	158856752	T	C	ENST00000407559	ENSG00000126870	DYNC2I1	FALSE	FALSE
chr7	158856752	T	G	ENST00000407559	ENSG00000126870	DYNC2I1	FALSE	FALSE
chr7	158869853	A	C	ENST00000407559	ENSG00000126870	DYNC2I1	TRUE	FALSE
chr7	158869853	A	G	ENST00000407559	ENSG00000126870	DYNC2I1	TRUE	FALSE
chr7	158869853	A	T	ENST00000407559	ENSG00000126870	DYNC2I1	TRUE	FALSE
chr7	158869854	G	A	ENST00000407559	ENSG00000126870	DYNC2I1	TRUE	FALSE
chr7	158869854	G	C	ENST00000407559	ENSG00000126870	DYNC2I1	TRUE	FALSE
chr7	158869854	G	T	ENST00000407559	ENSG00000126870	DYNC2I1	TRUE	FALSE
chr7	158869855	A	T	ENST00000407559	ENSG00000126870	DYNC2I1	FALSE	FALSE
chr7	158869858	A	T	ENST00000407559	ENSG00000126870	DYNC2I1	FALSE	FALSE
chr7	158869864	A	T	ENST00000407559	ENSG00000126870	DYNC2I1	FALSE	FALSE
chr7	158869877	G	A	ENST00000407559	ENSG00000126870	DYNC2I1	FALSE	FALSE
chr7	158869878	G	A	ENST00000407559	ENSG00000126870	DYNC2I1	FALSE	FALSE
chr7	158869879	A	T	ENST00000407559	ENSG00000126870	DYNC2I1	FALSE	FALSE
chr7	158869894	A	T	ENST00000407559	ENSG00000126870	DYNC2I1	TRUE	FALSE
chr7	158869897	A	T	ENST00000407559	ENSG00000126870	DYNC2I1	TRUE	FALSE
chr7	158869907	G	A	ENST00000407559	ENSG00000126870	DYNC2I1	TRUE	FALSE
chr7	158869908	G	A	ENST00000407559	ENSG00000126870	DYNC2I1	TRUE	FALSE
chr7	158869909	G	A	ENST00000407559	ENSG00000126870	DYNC2I1	TRUE	FALSE
chr7	158869909	G	C	ENST00000407559	ENSG00000126870	DYNC2I1	TRUE	FALSE
chr7	158869909	G	T	ENST00000407559	ENSG00000126870	DYNC2I1	TRUE	FALSE
chr7	158869910	T	A	ENST00000407559	ENSG00000126870	DYNC2I1	TRUE	FALSE
chr7	158869910	T	C	ENST00000407559	ENSG00000126870	DYNC2I1	TRUE	FALSE
chr7	158869910	T	G	ENST00000407559	ENSG00000126870	DYNC2I1	TRUE	FALSE
chr7	158871140	A	C	ENST00000407559	ENSG00000126870	DYNC2I1	TRUE	FALSE
chr7	158871140	A	G	ENST00000407559	ENSG00000126870	DYNC2I1	TRUE	FALSE
chr7	158871140	A	T	ENST00000407559	ENSG00000126870	DYNC2I1	TRUE	FALSE
chr7	158871141	G	A	ENST00000407559	ENSG00000126870	DYNC2I1	TRUE	FALSE
chr7	158871141	G	C	ENST00000407559	ENSG00000126870	DYNC2I1	TRUE	FALSE
chr7	158871141	G	T	ENST00000407559	ENSG00000126870	DYNC2I1	TRUE	FALSE
chr7	158871148	C	T	ENST00000407559	ENSG00000126870	DYNC2I1	TRUE	TRUE
chr7	158871152	C	A	ENST00000407559	ENSG00000126870	DYNC2I1	TRUE	TRUE
chr7	158871152	C	G	ENST00000407559	ENSG00000126870	DYNC2I1	TRUE	TRUE
chr7	158871163	A	T	ENST00000407559	ENSG00000126870	DYNC2I1	TRUE	TRUE
chr7	158871166	G	T	ENST00000407559	ENSG00000126870	DYNC2I1	TRUE	TRUE
chr7	158871169	G	T	ENST00000407559	ENSG00000126870	DYNC2I1	TRUE	TRUE
chr7	158871172	A	T	ENST00000407559	ENSG00000126870	DYNC2I1	TRUE	TRUE
chr7	158871175	A	T	ENST00000407559	ENSG00000126870	DYNC2I1	TRUE	TRUE
chr7	158871181	A	T	ENST00000407559	ENSG00000126870	DYNC2I1	TRUE	TRUE
chr7	158871184	G	T	ENST00000407559	ENSG00000126870	DYNC2I1	TRUE	TRUE
chr7	158871187	A	T	ENST00000407559	ENSG00000126870	DYNC2I1	TRUE	TRUE
chr7	158871190	A	T	ENST00000407559	ENSG00000126870	DYNC2I1	TRUE	TRUE
chr7	158871199	A	T	ENST00000407559	ENSG00000126870	DYNC2I1	TRUE	TRUE
chr7	158871202	G	T	ENST00000407559	ENSG00000126870	DYNC2I1	TRUE	TRUE
chr7	158871208	G	T	ENST00000407559	ENSG00000126870	DYNC2I1	TRUE	TRUE
chr7	158871223	G	T	ENST00000407559	ENSG00000126870	DYNC2I1	TRUE	TRUE
chr7	158871229	A	T	ENST00000407559	ENSG00000126870	DYNC2I1	TRUE	TRUE
chr7	158871232	G	T	ENST00000407559	ENSG00000126870	DYNC2I1	TRUE	TRUE
chr7	158871243	C	A	ENST00000407559	ENSG00000126870	DYNC2I1	TRUE	TRUE
chr7	158871256	C	T	ENST00000407559	ENSG00000126870	DYNC2I1	TRUE	TRUE
chr7	158871271	A	T	ENST00000407559	ENSG00000126870	DYNC2I1	TRUE	TRUE
chr7	158871286	G	T	ENST00000407559	ENSG00000126870	DYNC2I1	TRUE	TRUE
chr7	158871301	A	T	ENST00000407559	ENSG00000126870	DYNC2I1	TRUE	TRUE
chr7	158871304	G	T	ENST00000407559	ENSG00000126870	DYNC2I1	TRUE	TRUE
chr7	158871319	G	T	ENST00000407559	ENSG00000126870	DYNC2I1	TRUE	TRUE
chr7	158871328	A	T	ENST00000407559	ENSG00000126870	DYNC2I1	TRUE	TRUE
chr7	158871334	A	T	ENST00000407559	ENSG00000126870	DYNC2I1	TRUE	TRUE
chr7	158871337	C	T	ENST00000407559	ENSG00000126870	DYNC2I1	TRUE	TRUE
chr7	158871343	G	T	ENST00000407559	ENSG00000126870	DYNC2I1	TRUE	TRUE
chr7	158871349	A	T	ENST00000407559	ENSG00000126870	DYNC2I1	TRUE	TRUE
chr7	158871352	A	T	ENST00000407559	ENSG00000126870	DYNC2I1	TRUE	TRUE
chr7	158871361	A	T	ENST00000407559	ENSG00000126870	DYNC2I1	TRUE	TRUE
chr7	158871370	G	T	ENST00000407559	ENSG00000126870	DYNC2I1	TRUE	TRUE
chr7	158871373	A	T	ENST00000407559	ENSG00000126870	DYNC2I1	TRUE	TRUE
chr7	158871376	G	T	ENST00000407559	ENSG00000126870	DYNC2I1	TRUE	TRUE
chr7	158871379	A	T	ENST00000407559	ENSG00000126870	DYNC2I1	TRUE	TRUE
chr7	158871385	A	T	ENST00000407559	ENSG00000126870	DYNC2I1
chr7	158871388	G	T	ENST00000407559	ENSG00000126870	DYNC2I1	TRUE	TRUE
chr7	158871391	A	T	ENST00000407559	ENSG00000126870	DYNC2I1	TRUE	TRUE
chr7	158871397	C	T	ENST00000407559	ENSG00000126870	DYNC2I1	TRUE	TRUE
chr7	158871400	G	T	ENST00000407559	ENSG00000126870	DYNC2I1	TRUE	TRUE
chr7	158871406	G	T	ENST00000407559	ENSG00000126870	DYNC2I1	TRUE	TRUE
chr7	158871409	A	T	ENST00000407559	ENSG00000126870	DYNC2I1	TRUE	TRUE
chr7	158871421	A	T	ENST00000407559	ENSG00000126870	DYNC2I1	TRUE	TRUE
chr7	158871424	G	T	ENST00000407559	ENSG00000126870	DYNC2I1	TRUE	TRUE
chr7	158871427	A	T	ENST00000407559	ENSG00000126870	DYNC2I1	TRUE	TRUE
chr7	158871436	G	T	ENST00000407559	ENSG00000126870	DYNC2I1	TRUE	TRUE
chr7	158871439	A	T	ENST00000407559	ENSG00000126870	DYNC2I1	TRUE	TRUE
chr7	158871442	G	T	ENST00000407559	ENSG00000126870	DYNC2I1	TRUE	TRUE
chr7	158871445	A	T	ENST00000407559	ENSG00000126870	DYNC2I1
chr7	158871451	A	T	ENST00000407559	ENSG00000126870	DYNC2I1	TRUE	TRUE
chr7	158871463	A	T	ENST00000407559	ENSG00000126870	DYNC2I1	TRUE	TRUE
chr7	158871466	G	T	ENST00000407559	ENSG00000126870	DYNC2I1	TRUE	TRUE
chr7	158871469	G	T	ENST00000407559	ENSG00000126870	DYNC2I1	TRUE	TRUE
chr7	158871478	C	T	ENST00000407559	ENSG00000126870	DYNC2I1	TRUE	TRUE
chr7	158871508	C	T	ENST00000407559	ENSG00000126870	DYNC2I1	TRUE	TRUE
chr7	158871511	G	T	ENST00000407559	ENSG00000126870	DYNC2I1	TRUE	TRUE
chr7	158871526	C	T	ENST00000407559	ENSG00000126870	DYNC2I1	TRUE	TRUE
chr7	158871535	G	T	ENST00000407559	ENSG00000126870	DYNC2I1	TRUE	TRUE
chr7	158871544	G	T	ENST00000407559	ENSG00000126870	DYNC2I1	TRUE	TRUE
chr7	158871550	A	T	ENST00000407559	ENSG00000126870	DYNC2I1	TRUE	TRUE
chr7	158871560	C	A	ENST00000407559	ENSG00000126870	DYNC2I1	TRUE	TRUE
chr7	158871560	C	G	ENST00000407559	ENSG00000126870	DYNC2I1	TRUE	TRUE
chr7	158871563	G	A	ENST00000407559	ENSG00000126870	DYNC2I1	TRUE	FALSE
chr7	158871563	G	C	ENST00000407559	ENSG00000126870	DYNC2I1	TRUE	FALSE
chr7	158871563	G	T	ENST00000407559	ENSG00000126870	DYNC2I1	TRUE	FALSE
chr7	158871564	T	A	ENST00000407559	ENSG00000126870	DYNC2I1	TRUE	FALSE
chr7	158871564	T	C	ENST00000407559	ENSG00000126870	DYNC2I1	TRUE	FALSE
chr7	158871564	T	G	ENST00000407559	ENSG00000126870	DYNC2I1	TRUE	FALSE
chr7	158876607	A	C	ENST00000407559	ENSG00000126870	DYNC2I1	TRUE	FALSE
chr7	158876607	A	G	ENST00000407559	ENSG00000126870	DYNC2I1	TRUE	FALSE
chr7	158876607	A	T	ENST00000407559	ENSG00000126870	DYNC2I1	TRUE	FALSE
chr7	158876608	G	A	ENST00000407559	ENSG00000126870	DYNC2I1	TRUE	FALSE
chr7	158876608	G	C	ENST00000407559	ENSG00000126870	DYNC2I1	TRUE	FALSE
chr7	158876608	G	T	ENST00000407559	ENSG00000126870	DYNC2I1	TRUE	FALSE
chr7	158876614	A	T	ENST00000407559	ENSG00000126870	DYNC2I1	TRUE	TRUE
chr7	158876620	A	T	ENST00000407559	ENSG00000126870	DYNC2I1	TRUE	TRUE
chr7	158876626	G	T	ENST00000407559	ENSG00000126870	DYNC2I1	TRUE	TRUE
chr7	158876629	G	T	ENST00000407559	ENSG00000126870	DYNC2I1	TRUE	TRUE
chr7	158876632	A	T	ENST00000407559	ENSG00000126870	DYNC2I1	TRUE	TRUE
chr7	158876638	G	T	ENST00000407559	ENSG00000126870	DYNC2I1	TRUE	TRUE
chr7	158876647	G	T	ENST00000407559	ENSG00000126870	DYNC2I1	TRUE	TRUE
chr7	158876650	A	T	ENST00000407559	ENSG00000126870	DYNC2I1	TRUE	TRUE
chr7	158876653	G	T	ENST00000407559	ENSG00000126870	DYNC2I1	TRUE	TRUE
chr7	158876659	G	T	ENST00000407559	ENSG00000126870	DYNC2I1	TRUE	TRUE
chr7	158876665	A	T	ENST00000407559	ENSG00000126870	DYNC2I1	TRUE	TRUE
chr7	158876668	G	T	ENST00000407559	ENSG00000126870	DYNC2I1	TRUE	TRUE
chr7	158876671	A	T	ENST00000407559	ENSG00000126870	DYNC2I1	TRUE	TRUE
chr7	158876674	A	T	ENST00000407559	ENSG00000126870	DYNC2I1	TRUE	TRUE
chr7	158876679	C	A	ENST00000407559	ENSG00000126870	DYNC2I1	TRUE	TRUE
chr7	158876679	C	G	ENST00000407559	ENSG00000126870	DYNC2I1	TRUE	TRUE
chr7	158876680	C	T	ENST00000407559	ENSG00000126870	DYNC2I1	TRUE	TRUE
chr7	158876683	G	T	ENST00000407559	ENSG00000126870	DYNC2I1	TRUE	TRUE
chr7	158876686	A	T	ENST00000407559	ENSG00000126870	DYNC2I1	TRUE	TRUE
chr7	158876689	A	T	ENST00000407559	ENSG00000126870	DYNC2I1	TRUE	TRUE
chr7	158876692	G	A	ENST00000407559	ENSG00000126870	DYNC2I1	TRUE	FALSE
chr7	158876692	G	C	ENST00000407559	ENSG00000126870	DYNC2I1	TRUE	FALSE
chr7	158876692	G	T	ENST00000407559	ENSG00000126870	DYNC2I1	TRUE	FALSE
chr7	158876693	T	A	ENST00000407559	ENSG00000126870	DYNC2I1	TRUE	FALSE
chr7	158876693	T	C	ENST00000407559	ENSG00000126870	DYNC2I1	TRUE	FALSE
chr7	158876693	T	G	ENST00000407559	ENSG00000126870	DYNC2I1	TRUE	FALSE
chr7	158879682	A	C	ENST00000407559	ENSG00000126870	DYNC2I1	TRUE	FALSE
chr7	158879682	A	G	ENST00000407559	ENSG00000126870	DYNC2I1	TRUE	FALSE
chr7	158879682	A	T	ENST00000407559	ENSG00000126870	DYNC2I1	TRUE	FALSE
chr7	158879683	G	A	ENST00000407559	ENSG00000126870	DYNC2I1	TRUE	FALSE
chr7	158879683	G	C	ENST00000407559	ENSG00000126870	DYNC2I1	TRUE	FALSE
chr7	158879683	G	T	ENST00000407559	ENSG00000126870	DYNC2I1	TRUE	FALSE
chr7	158879687	C	T	ENST00000407559	ENSG00000126870	DYNC2I1	TRUE	TRUE
chr7	158879692	C	A	ENST00000407559	ENSG00000126870	DYNC2I1	TRUE	TRUE
chr7	158879692	C	G	ENST00000407559	ENSG00000126870	DYNC2I1	TRUE	TRUE
chr7	158879693	G	T	ENST00000407559	ENSG00000126870	DYNC2I1	TRUE	TRUE
chr7	158879702	A	T	ENST00000407559	ENSG00000126870	DYNC2I1	TRUE	TRUE
chr7	158879717	A	T	ENST00000407559	ENSG00000126870	DYNC2I1	TRUE	TRUE
chr7	158879722	C	A	ENST00000407559	ENSG00000126870	DYNC2I1	TRUE	TRUE
chr7	158879722	C	G	ENST00000407559	ENSG00000126870	DYNC2I1	TRUE	TRUE
chr7	158879724	G	A	ENST00000407559	ENSG00000126870	DYNC2I1	TRUE	TRUE
chr7	158879725	G	A	ENST00000407559	ENSG00000126870	DYNC2I1	TRUE	TRUE
chr7	158879731	T	A	ENST00000407559	ENSG00000126870	DYNC2I1	TRUE	TRUE
chr7	158879731	T	G	ENST00000407559	ENSG00000126870	DYNC2I1	TRUE	TRUE
chr7	158879732	A	T	ENST00000407559	ENSG00000126870	DYNC2I1	TRUE	TRUE
chr7	158879735	G	T	ENST00000407559	ENSG00000126870	DYNC2I1	TRUE	TRUE
chr7	158879738	G	T	ENST00000407559	ENSG00000126870	DYNC2I1	TRUE	TRUE
chr7	158879744	G	T	ENST00000407559	ENSG00000126870	DYNC2I1	TRUE	TRUE
chr7	158879750	A	T	ENST00000407559	ENSG00000126870	DYNC2I1	TRUE	TRUE
chr7	158879759	A	T	ENST00000407559	ENSG00000126870	DYNC2I1	TRUE	TRUE
chr7	158879765	A	T	ENST00000407559	ENSG00000126870	DYNC2I1	TRUE	TRUE
chr7	158879768	G	T	ENST00000407559	ENSG00000126870	DYNC2I1	TRUE	TRUE
chr7	158879777	C	T	ENST00000407559	ENSG00000126870	DYNC2I1	TRUE	TRUE
chr7	158879786	A	T	ENST00000407559	ENSG00000126870	DYNC2I1	TRUE	TRUE
chr7	158879792	C	T	ENST00000407559	ENSG00000126870	DYNC2I1	TRUE	TRUE
chr7	158879795	G	T	ENST00000407559	ENSG00000126870	DYNC2I1	TRUE	TRUE
chr7	158879798	A	T	ENST00000407559	ENSG00000126870	DYNC2I1	TRUE	TRUE
chr7	158879813	G	T	ENST00000407559	ENSG00000126870	DYNC2I1	TRUE	TRUE
chr7	158879816	A	T	ENST00000407559	ENSG00000126870	DYNC2I1	TRUE	TRUE
chr7	158879819	A	T	ENST00000407559	ENSG00000126870	DYNC2I1	TRUE	TRUE
chr7	158879822	G	T	ENST00000407559	ENSG00000126870	DYNC2I1	TRUE	TRUE
chr7	158879825	A	T	ENST00000407559	ENSG00000126870	DYNC2I1	TRUE	TRUE
chr7	158879830	T	A	ENST00000407559	ENSG00000126870	DYNC2I1	TRUE	TRUE
chr7	158879830	T	G	ENST00000407559	ENSG00000126870	DYNC2I1	TRUE	TRUE
chr7	158879834	A	T	ENST00000407559	ENSG00000126870	DYNC2I1	TRUE	TRUE
chr7	158879837	G	T	ENST00000407559	ENSG00000126870	DYNC2I1	TRUE	TRUE
chr7	158879840	A	T	ENST00000407559	ENSG00000126870	DYNC2I1	TRUE	TRUE
chr7	158879850	C	A	ENST00000407559	ENSG00000126870	DYNC2I1	TRUE	TRUE
chr7	158879850	C	G	ENST00000407559	ENSG00000126870	DYNC2I1	TRUE	TRUE
chr7	158879861	A	T	ENST00000407559	ENSG00000126870	DYNC2I1	TRUE	TRUE
chr7	158879867	G	T	ENST00000407559	ENSG00000126870	DYNC2I1	TRUE	TRUE
chr7	158879870	G	T	ENST00000407559	ENSG00000126870	DYNC2I1	TRUE	TRUE
chr7	158879873	A	T	ENST00000407559	ENSG00000126870	DYNC2I1	TRUE	TRUE
chr7	158879879	A	T	ENST00000407559	ENSG00000126870	DYNC2I1	TRUE	TRUE
chr7	158879882	G	T	ENST00000407559	ENSG00000126870	DYNC2I1	TRUE	TRUE
chr7	158879885	A	T	ENST00000407559	ENSG00000126870	DYNC2I1	TRUE	TRUE
chr7	158879888	C	T	ENST00000407559	ENSG00000126870	DYNC2I1	TRUE	TRUE
chr7	158879894	A	T	ENST00000407559	ENSG00000126870	DYNC2I1	TRUE	TRUE
chr7	158879897	G	T	ENST00000407559	ENSG00000126870	DYNC2I1	TRUE	TRUE
chr7	158879918	G	T	ENST00000407559	ENSG00000126870	DYNC2I1	TRUE	TRUE
chr7	158879927	C	T	ENST00000407559	ENSG00000126870	DYNC2I1	TRUE	TRUE
chr7	158879942	A	T	ENST00000407559	ENSG00000126870	DYNC2I1	TRUE	TRUE
chr7	158879945	A	T	ENST00000407559	ENSG00000126870	DYNC2I1	TRUE	TRUE
chr7	158879948	G	T	ENST00000407559	ENSG00000126870	DYNC2I1	TRUE	TRUE
chr7	158879951	A	T	ENST00000407559	ENSG00000126870	DYNC2I1	TRUE	TRUE
chr7	158879955	C	A	ENST00000407559	ENSG00000126870	DYNC2I1	TRUE	TRUE
chr7	158879960	A	T	ENST00000407559	ENSG00000126870	DYNC2I1	TRUE	TRUE
chr7	158879966	G	T	ENST00000407559	ENSG00000126870	DYNC2I1	TRUE	TRUE
chr7	158879975	A	T	ENST00000407559	ENSG00000126870	DYNC2I1	TRUE	TRUE
chr7	158879981	G	T	ENST00000407559	ENSG00000126870	DYNC2I1	TRUE	TRUE
chr7	158879987	C	T	ENST00000407559	ENSG00000126870	DYNC2I1	TRUE	TRUE
chr7	158879990	G	A	ENST00000407559	ENSG00000126870	DYNC2I1	TRUE	FALSE
chr7	158879990	G	C	ENST00000407559	ENSG00000126870	DYNC2I1	TRUE	FALSE
chr7	158879990	G	T	ENST00000407559	ENSG00000126870	DYNC2I1	TRUE	FALSE
chr7	158879991	T	A	ENST00000407559	ENSG00000126870	DYNC2I1	TRUE	FALSE
chr7	158879991	T	C	ENST00000407559	ENSG00000126870	DYNC2I1	TRUE	FALSE
chr7	158879991	T	G	ENST00000407559	ENSG00000126870	DYNC2I1	TRUE	FALSE
chr7	158884562	A	C	ENST00000407559	ENSG00000126870	DYNC2I1	TRUE	FALSE
chr7	158884562	A	G	ENST00000407559	ENSG00000126870	DYNC2I1	TRUE	FALSE
chr7	158884562	A	T	ENST00000407559	ENSG00000126870	DYNC2I1	TRUE	FALSE
chr7	158884563	G	A	ENST00000407559	ENSG00000126870	DYNC2I1	TRUE	FALSE
chr7	158884563	G	C	ENST00000407559	ENSG00000126870	DYNC2I1	TRUE	FALSE
chr7	158884563	G	T	ENST00000407559	ENSG00000126870	DYNC2I1	TRUE	FALSE
chr7	158884570	G	T	ENST00000407559	ENSG00000126870	DYNC2I1	TRUE	TRUE
chr7	158884576	A	T	ENST00000407559	ENSG00000126870	DYNC2I1	TRUE	TRUE
chr7	158884582	C	T	ENST00000407559	ENSG00000126870	DYNC2I1	TRUE	TRUE
chr7	158884595	C	A	ENST00000407559	ENSG00000126870	DYNC2I1	TRUE	TRUE
chr7	158884595	C	G	ENST00000407559	ENSG00000126870	DYNC2I1	TRUE	TRUE
chr7	158884597	A	T	ENST00000407559	ENSG00000126870	DYNC2I1	TRUE	TRUE
chr7	158884600	A	T	ENST00000407559	ENSG00000126870	DYNC2I1	TRUE	TRUE
chr7	158884618	C	T	ENST00000407559	ENSG00000126870	DYNC2I1	TRUE	TRUE
chr7	158884620	G	A	ENST00000407559	ENSG00000126870	DYNC2I1	FALSE	FALSE
chr7	158884620	G	C	ENST00000407559	ENSG00000126870	DYNC2I1	FALSE	FALSE
chr7	158884620	G	T	ENST00000407559	ENSG00000126870	DYNC2I1	FALSE	FALSE
chr7	158884621	T	A	ENST00000407559	ENSG00000126870	DYNC2I1	FALSE	FALSE
chr7	158884621	T	C	ENST00000407559	ENSG00000126870	DYNC2I1	FALSE	FALSE
chr7	158884621	T	G	ENST00000407559	ENSG00000126870	DYNC2I1	FALSE	FALSE
chr7	158887019	A	C	ENST00000407559	ENSG00000126870	DYNC2I1	TRUE	FALSE
chr7	158887019	A	G	ENST00000407559	ENSG00000126870	DYNC2I1	TRUE	FALSE
chr7	158887019	A	T	ENST00000407559	ENSG00000126870	DYNC2I1	TRUE	FALSE
chr7	158887020	G	A	ENST00000407559	ENSG00000126870	DYNC2I1	TRUE	FALSE
chr7	158887020	G	C	ENST00000407559	ENSG00000126870	DYNC2I1	TRUE	FALSE
chr7	158887020	G	T	ENST00000407559	ENSG00000126870	DYNC2I1	TRUE	FALSE
chr7	158887028	G	T	ENST00000407559	ENSG00000126870	DYNC2I1	TRUE	TRUE
chr7	158887035	T	A	ENST00000407559	ENSG00000126870	DYNC2I1	TRUE	TRUE
chr7	158887035	T	G	ENST00000407559	ENSG00000126870	DYNC2I1	TRUE	TRUE
chr7	158887049	G	T	ENST00000407559	ENSG00000126870	DYNC2I1	TRUE	TRUE
chr7	158887052	A	T	ENST00000407559	ENSG00000126870	DYNC2I1	TRUE	TRUE
chr7	158887058	A	T	ENST00000407559	ENSG00000126870	DYNC2I1	TRUE	TRUE
chr7	158887065	C	A	ENST00000407559	ENSG00000126870	DYNC2I1	TRUE	TRUE
chr7	158887065	C	G	ENST00000407559	ENSG00000126870	DYNC2I1	TRUE	TRUE
chr7	158887067	A	T	ENST00000407559	ENSG00000126870	DYNC2I1	TRUE	TRUE
chr7	158887073	A	T	ENST00000407559	ENSG00000126870	DYNC2I1	TRUE	TRUE
chr7	158887076	G	A	ENST00000407559	ENSG00000126870	DYNC2I1	TRUE	FALSE
chr7	158887076	G	C	ENST00000407559	ENSG00000126870	DYNC2I1	TRUE	FALSE
chr7	158887076	G	T	ENST00000407559	ENSG00000126870	DYNC2I1	TRUE	FALSE
chr7	158887077	T	A	ENST00000407559	ENSG00000126870	DYNC2I1	TRUE	FALSE
chr7	158887077	T	C	ENST00000407559	ENSG00000126870	DYNC2I1	TRUE	FALSE
chr7	158887077	T	G	ENST00000407559	ENSG00000126870	DYNC2I1	TRUE	FALSE
chr7	158891263	A	C	ENST00000407559	ENSG00000126870	DYNC2I1	TRUE	FALSE
chr7	158891263	A	G	ENST00000407559	ENSG00000126870	DYNC2I1	TRUE	FALSE
chr7	158891263	A	T	ENST00000407559	ENSG00000126870	DYNC2I1	TRUE	FALSE
chr7	158891264	G	A	ENST00000407559	ENSG00000126870	DYNC2I1	TRUE	FALSE
chr7	158891264	G	C	ENST00000407559	ENSG00000126870	DYNC2I1	TRUE	FALSE
chr7	158891264	G	T	ENST00000407559	ENSG00000126870	DYNC2I1	TRUE	FALSE
chr7	158891274	G	T	ENST00000407559	ENSG00000126870	DYNC2I1	TRUE	TRUE
chr7	158891277	G	T	ENST00000407559	ENSG00000126870	DYNC2I1	TRUE	TRUE
chr7	158891293	G	A	ENST00000407559	ENSG00000126870	DYNC2I1	TRUE	TRUE
chr7	158891294	G	A	ENST00000407559	ENSG00000126870	DYNC2I1	TRUE	TRUE
chr7	158891296	G	A	ENST00000407559	ENSG00000126870	DYNC2I1	TRUE	TRUE
chr7	158891297	G	A	ENST00000407559	ENSG00000126870	DYNC2I1	TRUE	TRUE
chr7	158891298	A	T	ENST00000407559	ENSG00000126870	DYNC2I1	TRUE	TRUE
chr7	158891307	C	T	ENST00000407559	ENSG00000126870	DYNC2I1	TRUE	TRUE
chr7	158891316	G	T	ENST00000407559	ENSG00000126870	DYNC2I1	TRUE	TRUE
chr7	158891322	G	T	ENST00000407559	ENSG00000126870	DYNC2I1	TRUE	TRUE
chr7	158891325	G	T	ENST00000407559	ENSG00000126870	DYNC2I1	TRUE	TRUE
chr7	158891334	G	A	ENST00000407559	ENSG00000126870	DYNC2I1	TRUE	FALSE
chr7	158891334	G	C	ENST00000407559	ENSG00000126870	DYNC2I1	TRUE	FALSE
chr7	158891334	G	T	ENST00000407559	ENSG00000126870	DYNC2I1	TRUE	FALSE
chr7	158891335	T	A	ENST00000407559	ENSG00000126870	DYNC2I1	TRUE	FALSE
chr7	158891335	T	C	ENST00000407559	ENSG00000126870	DYNC2I1	TRUE	FALSE
chr7	158891335	T	G	ENST00000407559	ENSG00000126870	DYNC2I1	TRUE	FALSE
chr7	158901737	A	C	ENST00000407559	ENSG00000126870	DYNC2I1	TRUE	FALSE
chr7	158901737	A	G	ENST00000407559	ENSG00000126870	DYNC2I1	TRUE	FALSE
chr7	158901737	A	T	ENST00000407559	ENSG00000126870	DYNC2I1	TRUE	FALSE
chr7	158901738	G	A	ENST00000407559	ENSG00000126870	DYNC2I1	TRUE	FALSE
chr7	158901738	G	C	ENST00000407559	ENSG00000126870	DYNC2I1	TRUE	FALSE
chr7	158901738	G	T	ENST00000407559	ENSG00000126870	DYNC2I1	TRUE	FALSE
chr7	158901739	G	T	ENST00000407559	ENSG00000126870	DYNC2I1	TRUE	TRUE
chr7	158901745	G	T	ENST00000407559	ENSG00000126870	DYNC2I1	TRUE	TRUE
chr7	158901748	A	T	ENST00000407559	ENSG00000126870	DYNC2I1	TRUE	TRUE
chr7	158901751	G	T	ENST00000407559	ENSG00000126870	DYNC2I1	TRUE	TRUE
chr7	158901754	G	T	ENST00000407559	ENSG00000126870	DYNC2I1	TRUE	TRUE
chr7	158901764	T	A	ENST00000407559	ENSG00000126870	DYNC2I1	TRUE	TRUE
chr7	158901764	T	G	ENST00000407559	ENSG00000126870	DYNC2I1	TRUE	TRUE
chr7	158901766	G	T	ENST00000407559	ENSG00000126870	DYNC2I1	TRUE	TRUE
chr7	158901775	A	T	ENST00000407559	ENSG00000126870	DYNC2I1	TRUE	TRUE
chr7	158901789	T	A	ENST00000407559	ENSG00000126870	DYNC2I1	TRUE	TRUE
chr7	158901789	T	G	ENST00000407559	ENSG00000126870	DYNC2I1	TRUE	TRUE
chr7	158901801	T	A	ENST00000407559	ENSG00000126870	DYNC2I1	TRUE	TRUE
chr7	158901802	G	T	ENST00000407559	ENSG00000126870	DYNC2I1	TRUE	TRUE
chr7	158901814	G	T	ENST00000407559	ENSG00000126870	DYNC2I1	TRUE	TRUE
chr7	158901817	G	A	ENST00000407559	ENSG00000126870	DYNC2I1	TRUE	FALSE
chr7	158901817	G	C	ENST00000407559	ENSG00000126870	DYNC2I1	TRUE	FALSE
chr7	158901817	G	T	ENST00000407559	ENSG00000126870	DYNC2I1	TRUE	FALSE
chr7	158901818	T	A	ENST00000407559	ENSG00000126870	DYNC2I1	TRUE	FALSE
chr7	158901818	T	C	ENST00000407559	ENSG00000126870	DYNC2I1	TRUE	FALSE
chr7	158901818	T	G	ENST00000407559	ENSG00000126870	DYNC2I1	TRUE	FALSE
chr7	158902374	A	C	ENST00000407559	ENSG00000126870	DYNC2I1	TRUE	TRUE
chr7	158902374	A	G	ENST00000407559	ENSG00000126870	DYNC2I1	TRUE	TRUE
chr7	158902374	A	T	ENST00000407559	ENSG00000126870	DYNC2I1	TRUE	TRUE
chr7	158902375	G	A	ENST00000407559	ENSG00000126870	DYNC2I1	TRUE	TRUE
chr7	158902375	G	C	ENST00000407559	ENSG00000126870	DYNC2I1	TRUE	TRUE
chr7	158902375	G	T	ENST00000407559	ENSG00000126870	DYNC2I1	TRUE	TRUE
chr7	158902381	T	A	ENST00000407559	ENSG00000126870	DYNC2I1	TRUE	TRUE
chr7	158902381	T	G	ENST00000407559	ENSG00000126870	DYNC2I1	TRUE	TRUE
chr7	158902382	G	T	ENST00000407559	ENSG00000126870	DYNC2I1	TRUE	TRUE
chr7	158902394	G	T	ENST00000407559	ENSG00000126870	DYNC2I1	TRUE	TRUE
chr7	158902402	T	A	ENST00000407559	ENSG00000126870	DYNC2I1	TRUE	TRUE
chr7	158902418	G	T	ENST00000407559	ENSG00000126870	DYNC2I1	TRUE	TRUE
chr7	158902430	G	T	ENST00000407559	ENSG00000126870	DYNC2I1	TRUE	TRUE
chr7	158902436	G	T	ENST00000407559	ENSG00000126870	DYNC2I1	TRUE	TRUE
chr7	158902440	C	A	ENST00000407559	ENSG00000126870	DYNC2I1	TRUE	TRUE
chr7	158902440	C	G	ENST00000407559	ENSG00000126870	DYNC2I1	TRUE	TRUE
chr7	158902442	A	T	ENST00000407559	ENSG00000126870	DYNC2I1	TRUE	TRUE
chr7	158902445	G	T	ENST00000407559	ENSG00000126870	DYNC2I1	TRUE	TRUE
chr7	158902448	A	T	ENST00000407559	ENSG00000126870	DYNC2I1	TRUE	TRUE
chr7	158902454	G	T	ENST00000407559	ENSG00000126870	DYNC2I1	TRUE	TRUE
chr7	158902457	G	T	ENST00000407559	ENSG00000126870	DYNC2I1	TRUE	TRUE
chr7	158902472	C	T	ENST00000407559	ENSG00000126870	DYNC2I1	TRUE	TRUE
chr7	158902475	A	T	ENST00000407559	ENSG00000126870	DYNC2I1	TRUE	TRUE
chr7	158902478	A	T	ENST00000407559	ENSG00000126870	DYNC2I1	TRUE	TRUE
chr7	158902481	G	T	ENST00000407559	ENSG00000126870	DYNC2I1	TRUE	TRUE
chr7	158902487	C	T	ENST00000407559	ENSG00000126870	DYNC2I1	TRUE	TRUE
chr7	158902490	G	T	ENST00000407559	ENSG00000126870	DYNC2I1	TRUE	TRUE
chr7	158902496	C	T	ENST00000407559	ENSG00000126870	DYNC2I1	TRUE	TRUE
chr7	158902499	A	T	ENST00000407559	ENSG00000126870	DYNC2I1	TRUE	TRUE
chr7	158902514	G	T	ENST00000407559	ENSG00000126870	DYNC2I1	TRUE	TRUE
chr7	158902520	G	T	ENST00000407559	ENSG00000126870	DYNC2I1	TRUE	TRUE
chr7	158902532	G	T	ENST00000407559	ENSG00000126870	DYNC2I1	TRUE	TRUE
chr7	158902536	T	A	ENST00000407559	ENSG00000126870	DYNC2I1	TRUE	TRUE
chr7	158902536	T	G	ENST00000407559	ENSG00000126870	DYNC2I1	TRUE	TRUE
chr7	158902542	T	A	ENST00000407559	ENSG00000126870	DYNC2I1	TRUE	TRUE
chr7	158902544	A	T	ENST00000407559	ENSG00000126870	DYNC2I1	TRUE	TRUE
chr7	158902553	C	T	ENST00000407559	ENSG00000126870	DYNC2I1	TRUE	TRUE
chr7	158902556	A	T	ENST00000407559	ENSG00000126870	DYNC2I1	TRUE	TRUE
chr7	158902559	C	T	ENST00000407559	ENSG00000126870	DYNC2I1	TRUE	TRUE
chr7	158902565	A	T	ENST00000407559	ENSG00000126870	DYNC2I1	TRUE	TRUE
chr7	158902571	G	T	ENST00000407559	ENSG00000126870	DYNC2I1	TRUE	TRUE
chr7	158902577	G	T	ENST00000407559	ENSG00000126870	DYNC2I1	TRUE	TRUE
chr7	158902580	A	T	ENST00000407559	ENSG00000126870	DYNC2I1	TRUE	TRUE
chr7	158902583	G	T	ENST00000407559	ENSG00000126870	DYNC2I1	TRUE	TRUE
chr7	158902596	G	A	ENST00000407559	ENSG00000126870	DYNC2I1	TRUE	FALSE
chr7	158902596	G	C	ENST00000407559	ENSG00000126870	DYNC2I1	TRUE	FALSE
chr7	158902596	G	T	ENST00000407559	ENSG00000126870	DYNC2I1	TRUE	FALSE
chr7	158902597	T	A	ENST00000407559	ENSG00000126870	DYNC2I1	TRUE	FALSE
chr7	158902597	T	C	ENST00000407559	ENSG00000126870	DYNC2I1	TRUE	FALSE
chr7	158902597	T	G	ENST00000407559	ENSG00000126870	DYNC2I1	TRUE	FALSE
chr7	158905987	A	C	ENST00000407559	ENSG00000126870	DYNC2I1	TRUE	FALSE
chr7	158905987	A	G	ENST00000407559	ENSG00000126870	DYNC2I1	TRUE	FALSE
chr7	158905987	A	T	ENST00000407559	ENSG00000126870	DYNC2I1	TRUE	FALSE
chr7	158905988	G	A	ENST00000407559	ENSG00000126870	DYNC2I1	TRUE	FALSE
chr7	158905988	G	C	ENST00000407559	ENSG00000126870	DYNC2I1	TRUE	FALSE
chr7	158905988	G	T	ENST00000407559	ENSG00000126870	DYNC2I1	TRUE	FALSE
chr7	158906009	A	T	ENST00000407559	ENSG00000126870	DYNC2I1	TRUE	TRUE
chr7	158906023	T	A	ENST00000407559	ENSG00000126870	DYNC2I1	TRUE	TRUE
chr7	158906024	G	T	ENST00000407559	ENSG00000126870	DYNC2I1	TRUE	TRUE
chr7	158906046	C	A	ENST00000407559	ENSG00000126870	DYNC2I1	TRUE	TRUE
chr7	158906046	C	G	ENST00000407559	ENSG00000126870	DYNC2I1	TRUE	TRUE
chr7	158906052	C	A	ENST00000407559	ENSG00000126870	DYNC2I1	TRUE	TRUE
chr7	158906052	C	G	ENST00000407559	ENSG00000126870	DYNC2I1	TRUE	TRUE
chr7	158906060	C	T	ENST00000407559	ENSG00000126870	DYNC2I1	TRUE	TRUE
chr7	158906063	A	T	ENST00000407559	ENSG00000126870	DYNC2I1	TRUE	TRUE
chr7	158906075	C	T	ENST00000407559	ENSG00000126870	DYNC2I1	TRUE	TRUE
chr7	158906084	A	T	ENST00000407559	ENSG00000126870	DYNC2I1	TRUE	TRUE
chr7	158906087	C	T	ENST00000407559	ENSG00000126870	DYNC2I1	TRUE	TRUE
chr7	158906090	A	T	ENST00000407559	ENSG00000126870	DYNC2I1	TRUE	TRUE
chr7	158906092	G	A	ENST00000407559	ENSG00000126870	DYNC2I1	TRUE	FALSE
chr7	158906092	G	C	ENST00000407559	ENSG00000126870	DYNC2I1	TRUE	FALSE
chr7	158906092	G	T	ENST00000407559	ENSG00000126870	DYNC2I1	TRUE	FALSE
chr7	158906093	T	A	ENST00000407559	ENSG00000126870	DYNC2I1	TRUE	FALSE
chr7	158906093	T	C	ENST00000407559	ENSG00000126870	DYNC2I1	TRUE	FALSE
chr7	158906093	T	G	ENST00000407559	ENSG00000126870	DYNC2I1	TRUE	FALSE
chr7	158911548	A	C	ENST00000407559	ENSG00000126870	DYNC2I1	TRUE	FALSE
chr7	158911548	A	G	ENST00000407559	ENSG00000126870	DYNC2I1	TRUE	FALSE
chr7	158911548	A	T	ENST00000407559	ENSG00000126870	DYNC2I1	TRUE	FALSE
chr7	158911549	G	A	ENST00000407559	ENSG00000126870	DYNC2I1	TRUE	FALSE
chr7	158911549	G	C	ENST00000407559	ENSG00000126870	DYNC2I1	TRUE	FALSE
chr7	158911549	G	T	ENST00000407559	ENSG00000126870	DYNC2I1	TRUE	FALSE
chr7	158911554	C	T	ENST00000407559	ENSG00000126870	DYNC2I1	TRUE	TRUE
chr7	158911563	A	T	ENST00000407559	ENSG00000126870	DYNC2I1	TRUE	TRUE
chr7	158911585	T	A	ENST00000407559	ENSG00000126870	DYNC2I1	TRUE	TRUE
chr7	158911585	T	G	ENST00000407559	ENSG00000126870	DYNC2I1	TRUE	TRUE
chr7	158911594	C	A	ENST00000407559	ENSG00000126870	DYNC2I1	TRUE	TRUE
chr7	158911594	C	G	ENST00000407559	ENSG00000126870	DYNC2I1	TRUE	TRUE
chr7	158911612	T	A	ENST00000407559	ENSG00000126870	DYNC2I1	TRUE	TRUE
chr7	158911632	G	T	ENST00000407559	ENSG00000126870	DYNC2I1	TRUE	TRUE
chr7	158911637	T	A	ENST00000407559	ENSG00000126870	DYNC2I1	TRUE	TRUE
chr7	158911637	T	G	ENST00000407559	ENSG00000126870	DYNC2I1	TRUE	TRUE
chr7	158911646	T	A	ENST00000407559	ENSG00000126870	DYNC2I1	TRUE	TRUE
chr7	158911646	T	G	ENST00000407559	ENSG00000126870	DYNC2I1	TRUE	TRUE
chr7	158911650	A	T	ENST00000407559	ENSG00000126870	DYNC2I1	TRUE	TRUE
chr7	158911662	A	T	ENST00000407559	ENSG00000126870	DYNC2I1	TRUE	TRUE
chr7	158911665	A	T	ENST00000407559	ENSG00000126870	DYNC2I1	TRUE	TRUE
chr7	158911674	A	T	ENST00000407559	ENSG00000126870	DYNC2I1	TRUE	TRUE
chr7	158911677	C	T	ENST00000407559	ENSG00000126870	DYNC2I1	TRUE	TRUE
chr7	158911680	G	A	ENST00000407559	ENSG00000126870	DYNC2I1	TRUE	FALSE
chr7	158911680	G	C	ENST00000407559	ENSG00000126870	DYNC2I1	TRUE	FALSE
chr7	158911680	G	T	ENST00000407559	ENSG00000126870	DYNC2I1	TRUE	FALSE
chr7	158911681	T	A	ENST00000407559	ENSG00000126870	DYNC2I1	TRUE	FALSE
chr7	158911681	T	C	ENST00000407559	ENSG00000126870	DYNC2I1	FALSE	FALSE
chr7	158911681	T	G	ENST00000407559	ENSG00000126870	DYNC2I1	TRUE	FALSE
chr7	158912983	A	C	ENST00000407559	ENSG00000126870	DYNC2I1	TRUE	FALSE
chr7	158912983	A	G	ENST00000407559	ENSG00000126870	DYNC2I1	TRUE	FALSE
chr7	158912983	A	T	ENST00000407559	ENSG00000126870	DYNC2I1	TRUE	FALSE
chr7	158912984	G	A	ENST00000407559	ENSG00000126870	DYNC2I1	TRUE	FALSE
chr7	158912984	G	C	ENST00000407559	ENSG00000126870	DYNC2I1	TRUE	FALSE
chr7	158912984	G	T	ENST00000407559	ENSG00000126870	DYNC2I1	TRUE	FALSE
chr7	158912990	T	A	ENST00000407559	ENSG00000126870	DYNC2I1	TRUE	TRUE
chr7	158912990	T	G	ENST00000407559	ENSG00000126870	DYNC2I1	TRUE	TRUE
chr7	158912994	C	T	ENST00000407559	ENSG00000126870	DYNC2I1	TRUE	TRUE
chr7	158912999	T	A	ENST00000407559	ENSG00000126870	DYNC2I1	TRUE	TRUE
chr7	158913003	G	T	ENST00000407559	ENSG00000126870	DYNC2I1	TRUE	TRUE
chr7	158913015	G	T	ENST00000407559	ENSG00000126870	DYNC2I1	TRUE	TRUE
chr7	158913018	A	T	ENST00000407559	ENSG00000126870	DYNC2I1	TRUE	TRUE
chr7	158913027	C	T	ENST00000407559	ENSG00000126870	DYNC2I1	TRUE	TRUE
chr7	158913033	G	T	ENST00000407559	ENSG00000126870	DYNC2I1	TRUE	TRUE
chr7	158913036	G	T	ENST00000407559	ENSG00000126870	DYNC2I1	TRUE	TRUE
chr7	158913042	G	T	ENST00000407559	ENSG00000126870	DYNC2I1	TRUE	TRUE
chr7	158913051	G	T	ENST00000407559	ENSG00000126870	DYNC2I1	TRUE	TRUE
chr7	158913058	G	A	ENST00000407559	ENSG00000126870	DYNC2I1	TRUE	TRUE
chr7	158913059	G	A	ENST00000407559	ENSG00000126870	DYNC2I1	TRUE	TRUE
chr7	158913063	C	T	ENST00000407559	ENSG00000126870	DYNC2I1	TRUE	TRUE
chr7	158913072	G	T	ENST00000407559	ENSG00000126870	DYNC2I1	TRUE	TRUE
chr7	158913075	G	T	ENST00000407559	ENSG00000126870	DYNC2I1	TRUE	TRUE
chr7	158913093	G	T	ENST00000407559	ENSG00000126870	DYNC2I1	TRUE	TRUE
chr7	158913097	G	A	ENST00000407559	ENSG00000126870	DYNC2I1	TRUE	FALSE
chr7	158913097	G	C	ENST00000407559	ENSG00000126870	DYNC2I1	TRUE	FALSE
chr7	158913097	G	T	ENST00000407559	ENSG00000126870	DYNC2I1	TRUE	FALSE
chr7	158913098	T	A	ENST00000407559	ENSG00000126870	DYNC2I1	TRUE	FALSE
chr7	158913098	T	C	ENST00000407559	ENSG00000126870	DYNC2I1	TRUE	FALSE
chr7	158913098	T	G	ENST00000407559	ENSG00000126870	DYNC2I1	TRUE	FALSE
chr7	158914231	A	C	ENST00000407559	ENSG00000126870	DYNC2I1	TRUE	FALSE
chr7	158914231	A	G	ENST00000407559	ENSG00000126870	DYNC2I1	TRUE	FALSE
chr7	158914231	A	T	ENST00000407559	ENSG00000126870	DYNC2I1	TRUE	FALSE
chr7	158914232	G	A	ENST00000407559	ENSG00000126870	DYNC2I1	TRUE	FALSE
chr7	158914232	G	C	ENST00000407559	ENSG00000126870	DYNC2I1	TRUE	FALSE
chr7	158914232	G	T	ENST00000407559	ENSG00000126870	DYNC2I1	TRUE	FALSE
chr7	158914238	G	T	ENST00000407559	ENSG00000126870	DYNC2I1	TRUE	TRUE
chr7	158914241	C	T	ENST00000407559	ENSG00000126870	DYNC2I1	TRUE	TRUE
chr7	158914244	A	T	ENST00000407559	ENSG00000126870	DYNC2I1	TRUE	TRUE
chr7	158914274	A	T	ENST00000407559	ENSG00000126870	DYNC2I1	TRUE	TRUE
chr7	158914293	T	A	ENST00000407559	ENSG00000126870	DYNC2I1	TRUE	TRUE
chr7	158914293	T	G	ENST00000407559	ENSG00000126870	DYNC2I1	TRUE	TRUE
chr7	158914297	T	A	ENST00000407559	ENSG00000126870	DYNC2I1	TRUE	TRUE
chr7	158914318	T	A	ENST00000407559	ENSG00000126870	DYNC2I1	TRUE	TRUE
chr7	158914319	C	T	ENST00000407559	ENSG00000126870	DYNC2I1	TRUE	TRUE
chr7	158914322	G	A	ENST00000407559	ENSG00000126870	DYNC2I1	TRUE	FALSE
chr7	158914322	G	C	ENST00000407559	ENSG00000126870	DYNC2I1	TRUE	FALSE
chr7	158914322	G	T	ENST00000407559	ENSG00000126870	DYNC2I1	TRUE	FALSE
chr7	158914323	T	A	ENST00000407559	ENSG00000126870	DYNC2I1	TRUE	FALSE
chr7	158914323	T	C	ENST00000407559	ENSG00000126870	DYNC2I1	TRUE	FALSE
chr7	158914323	T	G	ENST00000407559	ENSG00000126870	DYNC2I1	TRUE	FALSE
chr7	158918738	A	C	ENST00000407559	ENSG00000126870	DYNC2I1	TRUE	FALSE
chr7	158918738	A	G	ENST00000407559	ENSG00000126870	DYNC2I1	TRUE	FALSE
chr7	158918738	A	T	ENST00000407559	ENSG00000126870	DYNC2I1	TRUE	FALSE
chr7	158918739	G	A	ENST00000407559	ENSG00000126870	DYNC2I1	TRUE	FALSE
chr7	158918739	G	C	ENST00000407559	ENSG00000126870	DYNC2I1	TRUE	FALSE
chr7	158918739	G	T	ENST00000407559	ENSG00000126870	DYNC2I1	TRUE	FALSE
chr7	158918753	T	A	ENST00000407559	ENSG00000126870	DYNC2I1	TRUE	TRUE
chr7	158918758	G	T	ENST00000407559	ENSG00000126870	DYNC2I1	TRUE	TRUE
chr7	158918761	G	T	ENST00000407559	ENSG00000126870	DYNC2I1	TRUE	TRUE
chr7	158918771	T	A	ENST00000407559	ENSG00000126870	DYNC2I1	TRUE	TRUE
chr7	158918779	G	T	ENST00000407559	ENSG00000126870	DYNC2I1	TRUE	TRUE
chr7	158918789	G	A	ENST00000407559	ENSG00000126870	DYNC2I1	TRUE	TRUE
chr7	158918790	G	A	ENST00000407559	ENSG00000126870	DYNC2I1	TRUE	TRUE
chr7	158918803	C	T	ENST00000407559	ENSG00000126870	DYNC2I1	TRUE	TRUE
chr7	158918820	T	A	ENST00000407559	ENSG00000126870	DYNC2I1	TRUE	TRUE
chr7	158918820	T	G	ENST00000407559	ENSG00000126870	DYNC2I1	TRUE	TRUE
chr7	158918834	C	A	ENST00000407559	ENSG00000126870	DYNC2I1	TRUE	TRUE
chr7	158918834	C	G	ENST00000407559	ENSG00000126870	DYNC2I1	TRUE	TRUE
chr7	158918839	C	T	ENST00000407559	ENSG00000126870	DYNC2I1	TRUE	TRUE
chr7	158918866	C	T	ENST00000407559	ENSG00000126870	DYNC2I1	TRUE	TRUE
chr7	158918870	G	A	ENST00000407559	ENSG00000126870	DYNC2I1	TRUE	FALSE
chr7	158918870	G	C	ENST00000407559	ENSG00000126870	DYNC2I1	TRUE	FALSE
chr7	158918870	G	T	ENST00000407559	ENSG00000126870	DYNC2I1	TRUE	FALSE
chr7	158918871	T	A	ENST00000407559	ENSG00000126870	DYNC2I1	TRUE	FALSE
chr7	158918871	T	C	ENST00000407559	ENSG00000126870	DYNC2I1	TRUE	FALSE
chr7	158918871	T	G	ENST00000407559	ENSG00000126870	DYNC2I1	TRUE	FALSE
chr7	158922375	A	C	ENST00000407559	ENSG00000126870	DYNC2I1	TRUE	FALSE
chr7	158922375	A	G	ENST00000407559	ENSG00000126870	DYNC2I1	TRUE	FALSE
chr7	158922375	A	T	ENST00000407559	ENSG00000126870	DYNC2I1	TRUE	FALSE
chr7	158922376	G	A	ENST00000407559	ENSG00000126870	DYNC2I1	TRUE	FALSE
chr7	158922376	G	C	ENST00000407559	ENSG00000126870	DYNC2I1	TRUE	FALSE
chr7	158922376	G	T	ENST00000407559	ENSG00000126870	DYNC2I1	TRUE	FALSE
chr7	158922379	C	T	ENST00000407559	ENSG00000126870	DYNC2I1	TRUE	TRUE
chr7	158922382	A	T	ENST00000407559	ENSG00000126870	DYNC2I1	TRUE	TRUE
chr7	158922395	T	A	ENST00000407559	ENSG00000126870	DYNC2I1	TRUE	TRUE
chr7	158922406	C	T	ENST00000407559	ENSG00000126870	DYNC2I1	TRUE	TRUE
chr7	158922412	C	T	ENST00000407559	ENSG00000126870	DYNC2I1	TRUE	TRUE
chr7	158922418	C	T	ENST00000407559	ENSG00000126870	DYNC2I1	TRUE	TRUE
chr7	158922443	T	A	ENST00000407559	ENSG00000126870	DYNC2I1	TRUE	TRUE
chr7	158922443	T	G	ENST00000407559	ENSG00000126870	DYNC2I1	TRUE	TRUE
chr7	158922448	G	T	ENST00000407559	ENSG00000126870	DYNC2I1	TRUE	TRUE
chr7	158922451	A	T	ENST00000407559	ENSG00000126870	DYNC2I1	TRUE	TRUE
chr7	158922478	A	T	ENST00000407559	ENSG00000126870	DYNC2I1	TRUE	TRUE
chr7	158922483	C	A	ENST00000407559	ENSG00000126870	DYNC2I1	TRUE	TRUE
chr7	158922483	C	G	ENST00000407559	ENSG00000126870	DYNC2I1	TRUE	TRUE
chr7	158922492	T	A	ENST00000407559	ENSG00000126870	DYNC2I1	TRUE	TRUE
chr7	158922497	G	A	ENST00000407559	ENSG00000126870	DYNC2I1	TRUE	TRUE
chr7	158922498	G	A	ENST00000407559	ENSG00000126870	DYNC2I1	TRUE	TRUE
chr7	158922506	G	A	ENST00000407559	ENSG00000126870	DYNC2I1	TRUE	TRUE
chr7	158922507	G	A	ENST00000407559	ENSG00000126870	DYNC2I1	TRUE	TRUE
chr7	158922508	C	T	ENST00000407559	ENSG00000126870	DYNC2I1	TRUE	TRUE
chr7	158922515	C	A	ENST00000407559	ENSG00000126870	DYNC2I1	TRUE	TRUE
chr7	158922515	C	G	ENST00000407559	ENSG00000126870	DYNC2I1	TRUE	TRUE
chr7	158922523	C	T	ENST00000407559	ENSG00000126870	DYNC2I1	TRUE	TRUE
chr7	158922526	A	T	ENST00000407559	ENSG00000126870	DYNC2I1	TRUE	TRUE
chr7	158922540	T	A	ENST00000407559	ENSG00000126870	DYNC2I1	TRUE	TRUE
chr7	158922541	G	T	ENST00000407559	ENSG00000126870	DYNC2I1	TRUE	TRUE
chr7	158922547	C	T	ENST00000407559	ENSG00000126870	DYNC2I1	TRUE	TRUE
chr7	158922550	G	A	ENST00000407559	ENSG00000126870	DYNC2I1	FALSE	FALSE
chr7	158922550	G	C	ENST00000407559	ENSG00000126870	DYNC2I1	FALSE	FALSE
chr7	158922550	G	T	ENST00000407559	ENSG00000126870	DYNC2I1	FALSE	FALSE
chr7	158922551	T	A	ENST00000407559	ENSG00000126870	DYNC2I1	FALSE	FALSE
chr7	158922551	T	C	ENST00000407559	ENSG00000126870	DYNC2I1	FALSE	FALSE
chr7	158922551	T	G	ENST00000407559	ENSG00000126870	DYNC2I1	TRUE	FALSE
chr7	158923569	A	C	ENST00000407559	ENSG00000126870	DYNC2I1	TRUE	FALSE
chr7	158923569	A	G	ENST00000407559	ENSG00000126870	DYNC2I1	TRUE	FALSE
chr7	158923569	A	T	ENST00000407559	ENSG00000126870	DYNC2I1	TRUE	FALSE
chr7	158923570	G	A	ENST00000407559	ENSG00000126870	DYNC2I1	TRUE	FALSE
chr7	158923570	G	C	ENST00000407559	ENSG00000126870	DYNC2I1	TRUE	FALSE
chr7	158923570	G	T	ENST00000407559	ENSG00000126870	DYNC2I1	TRUE	FALSE
chr7	158923579	T	A	ENST00000407559	ENSG00000126870	DYNC2I1	TRUE	TRUE
chr7	158923582	C	A	ENST00000407559	ENSG00000126870	DYNC2I1	TRUE	TRUE
chr7	158923585	C	A	ENST00000407559	ENSG00000126870	DYNC2I1	TRUE	TRUE
chr7	158923587	T	A	ENST00000407559	ENSG00000126870	DYNC2I1	TRUE	TRUE
chr7	158923596	T	A	ENST00000407559	ENSG00000126870	DYNC2I1	TRUE	TRUE
chr7	158923598	A	T	ENST00000407559	ENSG00000126870	DYNC2I1	TRUE	TRUE
chr7	158923608	T	A	ENST00000407559	ENSG00000126870	DYNC2I1	TRUE	TRUE
chr7	158923608	T	G	ENST00000407559	ENSG00000126870	DYNC2I1	TRUE	TRUE
chr7	158923619	G	T	ENST00000407559	ENSG00000126870	DYNC2I1	TRUE	TRUE
chr7	158923635	C	A	ENST00000407559	ENSG00000126870	DYNC2I1	TRUE	TRUE
chr7	158923635	C	G	ENST00000407559	ENSG00000126870	DYNC2I1	TRUE	TRUE
chr7	158923647	G	A	ENST00000407559	ENSG00000126870	DYNC2I1	TRUE	TRUE
chr7	158923648	G	A	ENST00000407559	ENSG00000126870	DYNC2I1	TRUE	TRUE
chr7	158923653	T	A	ENST00000407559	ENSG00000126870	DYNC2I1	TRUE	TRUE
chr7	158923655	A	T	ENST00000407559	ENSG00000126870	DYNC2I1	TRUE	TRUE
chr7	158923658	G	T	ENST00000407559	ENSG00000126870	DYNC2I1	TRUE	TRUE
chr7	158923665	C	A	ENST00000407559	ENSG00000126870	DYNC2I1	TRUE	TRUE
chr7	158923665	C	G	ENST00000407559	ENSG00000126870	DYNC2I1	TRUE	TRUE
chr7	158923678	C	A	ENST00000407559	ENSG00000126870	DYNC2I1	TRUE	TRUE
chr7	158923678	C	G	ENST00000407559	ENSG00000126870	DYNC2I1	TRUE	TRUE
chr7	158923704	G	A	ENST00000407559	ENSG00000126870	DYNC2I1	TRUE	TRUE
chr7	158923705	G	A	ENST00000407559	ENSG00000126870	DYNC2I1	TRUE	TRUE
chr7	158923734	G	A	ENST00000407559	ENSG00000126870	DYNC2I1	TRUE	FALSE
chr7	158923734	G	C	ENST00000407559	ENSG00000126870	DYNC2I1	TRUE	FALSE
chr7	158923734	G	T	ENST00000407559	ENSG00000126870	DYNC2I1	TRUE	FALSE
chr7	158923735	T	A	ENST00000407559	ENSG00000126870	DYNC2I1	TRUE	FALSE
chr7	158923735	T	C	ENST00000407559	ENSG00000126870	DYNC2I1	TRUE	FALSE
chr7	158923735	T	G	ENST00000407559	ENSG00000126870	DYNC2I1	TRUE	FALSE
chr7	158926185	A	C	ENST00000407559	ENSG00000126870	DYNC2I1	TRUE	FALSE
chr7	158926185	A	G	ENST00000407559	ENSG00000126870	DYNC2I1	TRUE	FALSE
chr7	158926185	A	T	ENST00000407559	ENSG00000126870	DYNC2I1	TRUE	FALSE
chr7	158926186	G	A	ENST00000407559	ENSG00000126870	DYNC2I1	TRUE	FALSE
chr7	158926186	G	C	ENST00000407559	ENSG00000126870	DYNC2I1	TRUE	FALSE
chr7	158926186	G	T	ENST00000407559	ENSG00000126870	DYNC2I1	TRUE	FALSE
chr7	158926189	G	T	ENST00000407559	ENSG00000126870	DYNC2I1	TRUE	TRUE
chr7	158926202	C	A	ENST00000407559	ENSG00000126870	DYNC2I1	TRUE	TRUE
chr7	158926202	C	G	ENST00000407559	ENSG00000126870	DYNC2I1	TRUE	TRUE
chr7	158926213	C	T	ENST00000407559	ENSG00000126870	DYNC2I1	TRUE	TRUE
chr7	158926225	C	T	ENST00000407559	ENSG00000126870	DYNC2I1	TRUE	TRUE
chr7	158926234	G	T	ENST00000407559	ENSG00000126870	DYNC2I1	TRUE	TRUE
chr7	158926244	C	A	ENST00000407559	ENSG00000126870	DYNC2I1	TRUE	TRUE
chr7	158926244	C	G	ENST00000407559	ENSG00000126870	DYNC2I1	TRUE	TRUE
chr7	158926258	A	T	ENST00000407559	ENSG00000126870	DYNC2I1	TRUE	TRUE
chr7	158926261	A	T	ENST00000407559	ENSG00000126870	DYNC2I1	TRUE	TRUE
chr7	158926264	C	T	ENST00000407559	ENSG00000126870	DYNC2I1	TRUE	TRUE
chr7	158926280	C	A	ENST00000407559	ENSG00000126870	DYNC2I1	TRUE	TRUE
chr7	158926280	C	G	ENST00000407559	ENSG00000126870	DYNC2I1	TRUE	TRUE
chr7	158926294	C	T	ENST00000407559	ENSG00000126870	DYNC2I1	TRUE	TRUE
chr7	158926297	G	T	ENST00000407559	ENSG00000126870	DYNC2I1	TRUE	TRUE
chr7	158926300	G	T	ENST00000407559	ENSG00000126870	DYNC2I1	TRUE	TRUE
chr7	158926301	G	A	ENST00000407559	ENSG00000126870	DYNC2I1	TRUE	FALSE
chr7	158926301	G	C	ENST00000407559	ENSG00000126870	DYNC2I1	TRUE	FALSE
chr7	158926301	G	T	ENST00000407559	ENSG00000126870	DYNC2I1	TRUE	FALSE
chr7	158926302	T	A	ENST00000407559	ENSG00000126870	DYNC2I1	TRUE	FALSE
chr7	158926302	T	C	ENST00000407559	ENSG00000126870	DYNC2I1	FALSE	FALSE
chr7	158926302	T	G	ENST00000407559	ENSG00000126870	DYNC2I1	TRUE	FALSE
chr7	158926400	A	C	ENST00000407559	ENSG00000126870	DYNC2I1	TRUE	FALSE
chr7	158926400	A	G	ENST00000407559	ENSG00000126870	DYNC2I1	TRUE	FALSE
chr7	158926400	A	T	ENST00000407559	ENSG00000126870	DYNC2I1	TRUE	FALSE
chr7	158926401	G	A	ENST00000407559	ENSG00000126870	DYNC2I1	TRUE	FALSE
chr7	158926401	G	C	ENST00000407559	ENSG00000126870	DYNC2I1	TRUE	FALSE
chr7	158926401	G	T	ENST00000407559	ENSG00000126870	DYNC2I1	TRUE	FALSE
chr7	158926408	C	A	ENST00000407559	ENSG00000126870	DYNC2I1	TRUE	TRUE
chr7	158926408	C	G	ENST00000407559	ENSG00000126870	DYNC2I1	TRUE	TRUE
chr7	158926414	T	A	ENST00000407559	ENSG00000126870	DYNC2I1	TRUE	TRUE
chr7	158926435	T	A	ENST00000407559	ENSG00000126870	DYNC2I1	TRUE	TRUE
chr7	158926440	G	T	ENST00000407559	ENSG00000126870	DYNC2I1	TRUE	TRUE
chr7	158926462	G	A	ENST00000407559	ENSG00000126870	DYNC2I1	TRUE	TRUE
chr7	158926463	G	A	ENST00000407559	ENSG00000126870	DYNC2I1	TRUE	TRUE
chr7	158926464	G	A	ENST00000407559	ENSG00000126870	DYNC2I1	TRUE	FALSE
chr7	158926464	G	C	ENST00000407559	ENSG00000126870	DYNC2I1	TRUE	FALSE
chr7	158926464	G	T	ENST00000407559	ENSG00000126870	DYNC2I1	TRUE	FALSE
chr7	158926465	T	A	ENST00000407559	ENSG00000126870	DYNC2I1	TRUE	FALSE
chr7	158926465	T	C	ENST00000407559	ENSG00000126870	DYNC2I1	TRUE	FALSE
chr7	158926465	T	G	ENST00000407559	ENSG00000126870	DYNC2I1	TRUE	FALSE
chr7	158926990	A	C	ENST00000407559	ENSG00000126870	DYNC2I1	TRUE	FALSE
chr7	158926990	A	G	ENST00000407559	ENSG00000126870	DYNC2I1	TRUE	FALSE
chr7	158926990	A	T	ENST00000407559	ENSG00000126870	DYNC2I1	TRUE	FALSE
chr7	158926991	G	A	ENST00000407559	ENSG00000126870	DYNC2I1	TRUE	FALSE
chr7	158926991	G	C	ENST00000407559	ENSG00000126870	DYNC2I1	TRUE	FALSE
chr7	158926991	G	T	ENST00000407559	ENSG00000126870	DYNC2I1	TRUE	FALSE
chr7	158927001	G	T	ENST00000407559	ENSG00000126870	DYNC2I1	TRUE	TRUE
chr7	158927005	T	A	ENST00000407559	ENSG00000126870	DYNC2I1	TRUE	TRUE
chr7	158927005	T	G	ENST00000407559	ENSG00000126870	DYNC2I1	TRUE	TRUE
chr7	158927010	A	T	ENST00000407559	ENSG00000126870	DYNC2I1	TRUE	TRUE
chr7	158927029	C	A	ENST00000407559	ENSG00000126870	DYNC2I1	TRUE	TRUE
chr7	158927029	C	G	ENST00000407559	ENSG00000126870	DYNC2I1	TRUE	TRUE
chr7	158927041	T	A	ENST00000407559	ENSG00000126870	DYNC2I1	TRUE	TRUE
chr7	158927041	T	G	ENST00000407559	ENSG00000126870	DYNC2I1	TRUE	TRUE
chr7	158927044	G	A	ENST00000407559	ENSG00000126870	DYNC2I1	TRUE	FALSE
chr7	158927044	G	C	ENST00000407559	ENSG00000126870	DYNC2I1	TRUE	FALSE
chr7	158927044	G	T	ENST00000407559	ENSG00000126870	DYNC2I1	TRUE	FALSE
chr7	158927045	T	A	ENST00000407559	ENSG00000126870	DYNC2I1	TRUE	FALSE
chr7	158927045	T	C	ENST00000407559	ENSG00000126870	DYNC2I1	TRUE	FALSE
chr7	158927045	T	G	ENST00000407559	ENSG00000126870	DYNC2I1	TRUE	FALSE
chr7	158930453	A	C	ENST00000407559	ENSG00000126870	DYNC2I1	TRUE	FALSE
chr7	158930453	A	G	ENST00000407559	ENSG00000126870	DYNC2I1	TRUE	FALSE
chr7	158930453	A	T	ENST00000407559	ENSG00000126870	DYNC2I1	TRUE	FALSE
chr7	158930454	G	A	ENST00000407559	ENSG00000126870	DYNC2I1	TRUE	FALSE
chr7	158930454	G	C	ENST00000407559	ENSG00000126870	DYNC2I1	TRUE	FALSE
chr7	158930454	G	T	ENST00000407559	ENSG00000126870	DYNC2I1	TRUE	FALSE
chr7	158930466	G	T	ENST00000407559	ENSG00000126870	DYNC2I1	TRUE	TRUE
chr7	158930478	A	T	ENST00000407559	ENSG00000126870	DYNC2I1	TRUE	TRUE
chr7	158930502	C	T	ENST00000407559	ENSG00000126870	DYNC2I1	TRUE	TRUE
chr7	158930506	T	A	ENST00000407559	ENSG00000126870	DYNC2I1	TRUE	TRUE
chr7	158930516	G	A	ENST00000407559	ENSG00000126870	DYNC2I1	TRUE	FALSE
chr7	158930516	G	C	ENST00000407559	ENSG00000126870	DYNC2I1	TRUE	FALSE
chr7	158930516	G	T	ENST00000407559	ENSG00000126870	DYNC2I1	TRUE	FALSE
chr7	158930517	T	A	ENST00000407559	ENSG00000126870	DYNC2I1	TRUE	FALSE
chr7	158930517	T	C	ENST00000407559	ENSG00000126870	DYNC2I1	TRUE	FALSE
chr7	158930517	T	G	ENST00000407559	ENSG00000126870	DYNC2I1	TRUE	FALSE
chr7	158934127	A	C	ENST00000407559	ENSG00000126870	DYNC2I1	TRUE	FALSE
chr7	158934127	A	G	ENST00000407559	ENSG00000126870	DYNC2I1	FALSE	FALSE
chr7	158934127	A	T	ENST00000407559	ENSG00000126870	DYNC2I1	TRUE	FALSE
chr7	158934128	G	A	ENST00000407559	ENSG00000126870	DYNC2I1	TRUE	FALSE
chr7	158934128	G	C	ENST00000407559	ENSG00000126870	DYNC2I1	TRUE	FALSE
chr7	158934128	G	T	ENST00000407559	ENSG00000126870	DYNC2I1	TRUE	FALSE
chr7	158934139	A	T	ENST00000407559	ENSG00000126870	DYNC2I1	TRUE	TRUE
chr7	158934148	G	T	ENST00000407559	ENSG00000126870	DYNC2I1	TRUE	TRUE
chr7	158934155	G	A	ENST00000407559	ENSG00000126870	DYNC2I1	TRUE	TRUE
chr7	158934156	G	A	ENST00000407559	ENSG00000126870	DYNC2I1	TRUE	TRUE
chr7	158934166	C	T	ENST00000407559	ENSG00000126870	DYNC2I1	TRUE	TRUE
chr7	158934181	A	T	ENST00000407559	ENSG00000126870	DYNC2I1	TRUE	TRUE
chr7	158934194	C	A	ENST00000407559	ENSG00000126870	DYNC2I1	TRUE	TRUE
chr7	158934194	C	G	ENST00000407559	ENSG00000126870	DYNC2I1	TRUE	TRUE
chr7	158934229	G	A	ENST00000407559	ENSG00000126870	DYNC2I1	TRUE	FALSE
chr7	158934229	G	C	ENST00000407559	ENSG00000126870	DYNC2I1	TRUE	FALSE
chr7	158934229	G	T	ENST00000407559	ENSG00000126870	DYNC2I1	TRUE	FALSE
chr7	158934230	T	A	ENST00000407559	ENSG00000126870	DYNC2I1	TRUE	FALSE
chr7	158934230	T	C	ENST00000407559	ENSG00000126870	DYNC2I1	TRUE	FALSE
chr7	158934230	T	G	ENST00000407559	ENSG00000126870	DYNC2I1	TRUE	FALSE
chr7	158934416	A	C	ENST00000407559	ENSG00000126870	DYNC2I1	TRUE	FALSE
chr7	158934416	A	G	ENST00000407559	ENSG00000126870	DYNC2I1	TRUE	FALSE
chr7	158934416	A	T	ENST00000407559	ENSG00000126870	DYNC2I1	TRUE	FALSE
chr7	158934417	G	A	ENST00000407559	ENSG00000126870	DYNC2I1	TRUE	FALSE
chr7	158934417	G	C	ENST00000407559	ENSG00000126870	DYNC2I1	TRUE	FALSE
chr7	158934417	G	T	ENST00000407559	ENSG00000126870	DYNC2I1	TRUE	FALSE
chr7	158934439	A	T	ENST00000407559	ENSG00000126870	DYNC2I1	TRUE	TRUE
chr7	158934442	C	T	ENST00000407559	ENSG00000126870	DYNC2I1	TRUE	TRUE
chr7	158934449	T	A	ENST00000407559	ENSG00000126870	DYNC2I1	TRUE	TRUE
chr7	158934451	A	T	ENST00000407559	ENSG00000126870	DYNC2I1
chr7	158934463	A	T	ENST00000407559	ENSG00000126870	DYNC2I1	TRUE	TRUE
chr7	158934472	A	T	ENST00000407559	ENSG00000126870	DYNC2I1	TRUE	TRUE
chr7	158934478	C	T	ENST00000407559	ENSG00000126870	DYNC2I1	TRUE	TRUE
chr7	158934481	C	T	ENST00000407559	ENSG00000126870	DYNC2I1	TRUE	TRUE
chr7	158934493	A	T	ENST00000407559	ENSG00000126870	DYNC2I1	TRUE	TRUE
chr7	158934502	A	T	ENST00000407559	ENSG00000126870	DYNC2I1	TRUE	TRUE
chr7	158934524	C	A	ENST00000407559	ENSG00000126870	DYNC2I1	TRUE	TRUE
chr7	158934524	C	G	ENST00000407559	ENSG00000126870	DYNC2I1	TRUE	TRUE
chr7	158934532	G	T	ENST00000407559	ENSG00000126870	DYNC2I1	TRUE	TRUE
chr7	158934535	G	T	ENST00000407559	ENSG00000126870	DYNC2I1	TRUE	TRUE
chr7	158934548	T	A	ENST00000407559	ENSG00000126870	DYNC2I1	TRUE	TRUE
chr7	158934550	G	A	ENST00000407559	ENSG00000126870	DYNC2I1	TRUE	FALSE
chr7	158934550	G	C	ENST00000407559	ENSG00000126870	DYNC2I1	TRUE	FALSE
chr7	158934550	G	T	ENST00000407559	ENSG00000126870	DYNC2I1	TRUE	FALSE
chr7	158934551	T	A	ENST00000407559	ENSG00000126870	DYNC2I1	TRUE	FALSE
chr7	158934551	T	C	ENST00000407559	ENSG00000126870	DYNC2I1	TRUE	FALSE
chr7	158934551	T	G	ENST00000407559	ENSG00000126870	DYNC2I1	TRUE	FALSE
chr7	158941923	A	C	ENST00000407559	ENSG00000126870	DYNC2I1	TRUE	FALSE
chr7	158941923	A	G	ENST00000407559	ENSG00000126870	DYNC2I1	TRUE	FALSE
chr7	158941923	A	T	ENST00000407559	ENSG00000126870	DYNC2I1	TRUE	FALSE
chr7	158941924	G	A	ENST00000407559	ENSG00000126870	DYNC2I1	TRUE	FALSE
chr7	158941924	G	C	ENST00000407559	ENSG00000126870	DYNC2I1	TRUE	FALSE
chr7	158941924	G	T	ENST00000407559	ENSG00000126870	DYNC2I1	TRUE	FALSE
chr7	158941933	T	A	ENST00000407559	ENSG00000126870	DYNC2I1	TRUE	TRUE
chr7	158941935	C	A	ENST00000407559	ENSG00000126870	DYNC2I1	TRUE	TRUE
chr7	158941940	G	T	ENST00000407559	ENSG00000126870	DYNC2I1	TRUE	TRUE
chr7	158941958	C	T	ENST00000407559	ENSG00000126870	DYNC2I1	TRUE	TRUE
chr7	158941985	C	T	ENST00000407559	ENSG00000126870	DYNC2I1	TRUE	TRUE
chr7	158941989	G	A	ENST00000407559	ENSG00000126870	DYNC2I1	TRUE	TRUE
chr7	158941990	G	A	ENST00000407559	ENSG00000126870	DYNC2I1	TRUE	TRUE
chr7	158942027	C	T	ENST00000407559	ENSG00000126870	DYNC2I1	TRUE	TRUE
chr7	158942031	G	A	ENST00000407559	ENSG00000126870	DYNC2I1	TRUE	TRUE
chr7	158942032	G	A	ENST00000407559	ENSG00000126870	DYNC2I1	TRUE	TRUE
chr7	158942063	C	T	ENST00000407559	ENSG00000126870	DYNC2I1	TRUE	TRUE
chr7	158942086	C	A	ENST00000407559	ENSG00000126870	DYNC2I1	TRUE	TRUE
chr7	158942086	C	G	ENST00000407559	ENSG00000126870	DYNC2I1	TRUE	TRUE
chr7	158942091	G	A	ENST00000407559	ENSG00000126870	DYNC2I1	TRUE	TRUE
chr7	158942092	G	A	ENST00000407559	ENSG00000126870	DYNC2I1	TRUE	TRUE
chr7	158942102	C	T	ENST00000407559	ENSG00000126870	DYNC2I1	FALSE	FALSE
chr7	158942126	A	T	ENST00000407559	ENSG00000126870	DYNC2I1	FALSE	FALSE
chr7	158942129	C	T	ENST00000407559	ENSG00000126870	DYNC2I1	FALSE	FALSE
chr7	158942132	C	T	ENST00000407559	ENSG00000126870	DYNC2I1	FALSE	FALSE
chr7	158942149	G	A	ENST00000407559	ENSG00000126870	DYNC2I1	TRUE	FALSE
chr7	158942149	G	C	ENST00000407559	ENSG00000126870	DYNC2I1	TRUE	FALSE
chr7	158942149	G	T	ENST00000407559	ENSG00000126870	DYNC2I1	TRUE	FALSE
chr7	158942150	C	A	ENST00000407559	ENSG00000126870	DYNC2I1	TRUE	FALSE
chr7	158942150	C	G	ENST00000407559	ENSG00000126870	DYNC2I1	TRUE	FALSE
chr7	158942150	C	T	ENST00000407559	ENSG00000126870	DYNC2I1	FALSE	FALSE
chr7	158945579	A	C	ENST00000407559	ENSG00000126870	DYNC2I1	TRUE	FALSE
chr7	158945579	A	G	ENST00000407559	ENSG00000126870	DYNC2I1	TRUE	FALSE
chr7	158945579	A	T	ENST00000407559	ENSG00000126870	DYNC2I1	TRUE	FALSE
chr7	158945580	G	A	ENST00000407559	ENSG00000126870	DYNC2I1	TRUE	FALSE
chr7	158945580	G	C	ENST00000407559	ENSG00000126870	DYNC2I1	TRUE	FALSE
chr7	158945580	G	T	ENST00000407559	ENSG00000126870	DYNC2I1	TRUE	FALSE
chr7	158945606	G	T	ENST00000407559	ENSG00000126870	DYNC2I1	FALSE	FALSE
chr7	158945612	G	T	ENST00000407559	ENSG00000126870	DYNC2I1	FALSE	FALSE
chr7	158945615	A	T	ENST00000407559	ENSG00000126870	DYNC2I1	FALSE	FALSE
chr7	158945675	C	T	ENST00000407559	ENSG00000126870	DYNC2I1	FALSE	FALSE
chr7	158945684	A	T	ENST00000407559	ENSG00000126870	DYNC2I1	FALSE	FALSE
chr7	158945694	G	A	ENST00000407559	ENSG00000126870	DYNC2I1	FALSE	FALSE
chr7	158945695	G	A	ENST00000407559	ENSG00000126870	DYNC2I1	FALSE	FALSE
chr7	158945705	G	T	ENST00000407559	ENSG00000126870	DYNC2I1	FALSE	FALSE
chr7	158945714	G	T	ENST00000407559	ENSG00000126870	DYNC2I1	FALSE	FALSE
chr7	158945719	C	A	ENST00000407559	ENSG00000126870	DYNC2I1	FALSE	FALSE
chr7	158945739	T	A	ENST00000407559	ENSG00000126870	DYNC2I1	FALSE	FALSE
chr7	158945741	C	T	ENST00000407559	ENSG00000126870	DYNC2I1	FALSE	FALSE
chr7	158945744	G	T	ENST00000407559	ENSG00000126870	DYNC2I1	FALSE	FALSE
chr7	158945754	G	A	ENST00000407559	ENSG00000126870	DYNC2I1	FALSE	FALSE
chr7	158945755	G	A	ENST00000407559	ENSG00000126870	DYNC2I1	FALSE	FALSE
chr7	158945759	G	T	ENST00000407559	ENSG00000126870	DYNC2I1	FALSE	FALSE
chr7	158945762	G	T	ENST00000407559	ENSG00000126870	DYNC2I1	FALSE	FALSE
chr7	158945765	A	T	ENST00000407559	ENSG00000126870	DYNC2I1	FALSE	FALSE
chr7	158945774	A	T	ENST00000407559	ENSG00000126870	DYNC2I1	FALSE	FALSE
chr7	159030626	G	T	ENST00000262178	ENSG00000106018	VIPR2	FALSE	FALSE
chr7	159030633	C	A	ENST00000262178	ENSG00000106018	VIPR2	FALSE	FALSE
chr7	159030639	G	A	ENST00000262178	ENSG00000106018	VIPR2	FALSE	FALSE
chr7	159030651	G	A	ENST00000262178	ENSG00000106018	VIPR2	FALSE	FALSE
chr7	159030675	G	A	ENST00000262178	ENSG00000106018	VIPR2	FALSE	FALSE
chr7	159030687	C	A	ENST00000262178	ENSG00000106018	VIPR2	FALSE	FALSE
chr7	159030689	G	T	ENST00000262178	ENSG00000106018	VIPR2	FALSE	FALSE
chr7	159030715	G	T	ENST00000262178	ENSG00000106018	VIPR2	FALSE	FALSE
chr7	159030724	G	C	ENST00000262178	ENSG00000106018	VIPR2	FALSE	FALSE
chr7	159030724	G	T	ENST00000262178	ENSG00000106018	VIPR2	FALSE	FALSE
chr7	159030751	G	T	ENST00000262178	ENSG00000106018	VIPR2	FALSE	FALSE
chr7	159030762	G	A	ENST00000262178	ENSG00000106018	VIPR2	FALSE	FALSE
chr7	159030763	C	T	ENST00000262178	ENSG00000106018	VIPR2	FALSE	FALSE
chr7	159030764	C	T	ENST00000262178	ENSG00000106018	VIPR2	FALSE	FALSE
chr7	159030768	T	A	ENST00000262178	ENSG00000106018	VIPR2	FALSE	FALSE
chr7	159030771	G	A	ENST00000262178	ENSG00000106018	VIPR2	FALSE	FALSE
chr7	159030774	T	A	ENST00000262178	ENSG00000106018	VIPR2	FALSE	FALSE
chr7	159030780	C	A	ENST00000262178	ENSG00000106018	VIPR2	FALSE	FALSE
chr7	159030781	G	T	ENST00000262178	ENSG00000106018	VIPR2	FALSE	FALSE
chr7	159030786	G	A	ENST00000262178	ENSG00000106018	VIPR2	FALSE	FALSE
chr7	159030790	C	A	ENST00000262178	ENSG00000106018	VIPR2	FALSE	FALSE
chr7	159030790	C	G	ENST00000262178	ENSG00000106018	VIPR2	FALSE	FALSE
chr7	159030790	C	T	ENST00000262178	ENSG00000106018	VIPR2	FALSE	FALSE
chr7	159030791	T	A	ENST00000262178	ENSG00000106018	VIPR2	FALSE	FALSE
chr7	159030791	T	C	ENST00000262178	ENSG00000106018	VIPR2	FALSE	FALSE
chr7	159030791	T	G	ENST00000262178	ENSG00000106018	VIPR2	FALSE	FALSE
chr7	159031826	A	C	ENST00000262178	ENSG00000106018	VIPR2	TRUE	FALSE
chr7	159031826	A	G	ENST00000262178	ENSG00000106018	VIPR2	TRUE	FALSE
chr7	159031826	A	T	ENST00000262178	ENSG00000106018	VIPR2	TRUE	FALSE
chr7	159031827	C	A	ENST00000262178	ENSG00000106018	VIPR2	TRUE	FALSE
chr7	159031827	C	G	ENST00000262178	ENSG00000106018	VIPR2	TRUE	FALSE
chr7	159031827	C	T	ENST00000262178	ENSG00000106018	VIPR2	TRUE	FALSE
chr7	159031830	C	A	ENST00000262178	ENSG00000106018	VIPR2	FALSE	FALSE
chr7	159031843	A	T	ENST00000262178	ENSG00000106018	VIPR2	FALSE	FALSE
chr7	159031846	G	C	ENST00000262178	ENSG00000106018	VIPR2	FALSE	FALSE
chr7	159031846	G	T	ENST00000262178	ENSG00000106018	VIPR2	FALSE	FALSE
chr7	159031870	C	A	ENST00000262178	ENSG00000106018	VIPR2	TRUE	FALSE
chr7	159031870	C	G	ENST00000262178	ENSG00000106018	VIPR2	TRUE	FALSE
chr7	159031870	C	T	ENST00000262178	ENSG00000106018	VIPR2	TRUE	FALSE
chr7	159031871	T	A	ENST00000262178	ENSG00000106018	VIPR2	TRUE	FALSE
chr7	159031871	T	C	ENST00000262178	ENSG00000106018	VIPR2	TRUE	FALSE
chr7	159031871	T	G	ENST00000262178	ENSG00000106018	VIPR2	TRUE	FALSE
chr7	159031936	A	C	ENST00000262178	ENSG00000106018	VIPR2	FALSE	FALSE
chr7	159031936	A	G	ENST00000262178	ENSG00000106018	VIPR2	FALSE	FALSE
chr7	159031936	A	T	ENST00000262178	ENSG00000106018	VIPR2	FALSE	FALSE
chr7	159031937	C	A	ENST00000262178	ENSG00000106018	VIPR2	FALSE	FALSE
chr7	159031937	C	G	ENST00000262178	ENSG00000106018	VIPR2	FALSE	FALSE
chr7	159031937	C	T	ENST00000262178	ENSG00000106018	VIPR2	FALSE	FALSE
chr7	159031940	G	A	ENST00000262178	ENSG00000106018	VIPR2	FALSE	FALSE
chr7	159031945	G	T	ENST00000262178	ENSG00000106018	VIPR2	FALSE	FALSE
chr7	159031953	G	T	ENST00000262178	ENSG00000106018	VIPR2	TRUE	TRUE
chr7	159031961	C	A	ENST00000262178	ENSG00000106018	VIPR2	TRUE	TRUE
chr7	159031973	G	A	ENST00000262178	ENSG00000106018	VIPR2	TRUE	TRUE
chr7	159031974	G	C	ENST00000262178	ENSG00000106018	VIPR2	TRUE	TRUE
chr7	159031974	G	T	ENST00000262178	ENSG00000106018	VIPR2	TRUE	TRUE
chr7	159031979	T	A	ENST00000262178	ENSG00000106018	VIPR2	TRUE	TRUE
chr7	159032016	G	C	ENST00000262178	ENSG00000106018	VIPR2	TRUE	TRUE
chr7	159032016	G	T	ENST00000262178	ENSG00000106018	VIPR2	TRUE	TRUE
chr7	159032057	T	A	ENST00000262178	ENSG00000106018	VIPR2	TRUE	TRUE
chr7	159032068	C	A	ENST00000262178	ENSG00000106018	VIPR2	TRUE	FALSE
chr7	159032068	C	G	ENST00000262178	ENSG00000106018	VIPR2	TRUE	FALSE
chr7	159032068	C	T	ENST00000262178	ENSG00000106018	VIPR2	TRUE	FALSE
chr7	159032069	T	A	ENST00000262178	ENSG00000106018	VIPR2	TRUE	FALSE
chr7	159032069	T	C	ENST00000262178	ENSG00000106018	VIPR2	TRUE	FALSE
chr7	159032069	T	G	ENST00000262178	ENSG00000106018	VIPR2	TRUE	FALSE
chr7	159034211	A	C	ENST00000262178	ENSG00000106018	VIPR2	TRUE	FALSE
chr7	159034211	A	G	ENST00000262178	ENSG00000106018	VIPR2	TRUE	FALSE
chr7	159034211	A	T	ENST00000262178	ENSG00000106018	VIPR2	TRUE	FALSE
chr7	159034212	C	A	ENST00000262178	ENSG00000106018	VIPR2	TRUE	FALSE
chr7	159034212	C	G	ENST00000262178	ENSG00000106018	VIPR2	TRUE	FALSE
chr7	159034212	C	T	ENST00000262178	ENSG00000106018	VIPR2	TRUE	FALSE
chr7	159034214	T	A	ENST00000262178	ENSG00000106018	VIPR2	TRUE	TRUE
chr7	159034215	G	C	ENST00000262178	ENSG00000106018	VIPR2	TRUE	TRUE
chr7	159034215	G	T	ENST00000262178	ENSG00000106018	VIPR2	TRUE	TRUE
chr7	159034220	G	A	ENST00000262178	ENSG00000106018	VIPR2	TRUE	TRUE
chr7	159034226	G	A	ENST00000262178	ENSG00000106018	VIPR2	TRUE	TRUE
chr7	159034255	A	C	ENST00000262178	ENSG00000106018	VIPR2	TRUE	TRUE
chr7	159034255	A	T	ENST00000262178	ENSG00000106018	VIPR2	TRUE	TRUE
chr7	159034259	T	A	ENST00000262178	ENSG00000106018	VIPR2	TRUE	TRUE
chr7	159034262	G	A	ENST00000262178	ENSG00000106018	VIPR2	TRUE	TRUE
chr7	159034267	A	T	ENST00000262178	ENSG00000106018	VIPR2	TRUE	TRUE
chr7	159034274	G	A	ENST00000262178	ENSG00000106018	VIPR2	TRUE	TRUE
chr7	159034305	C	A	ENST00000262178	ENSG00000106018	VIPR2	TRUE	FALSE
chr7	159034305	C	G	ENST00000262178	ENSG00000106018	VIPR2	TRUE	FALSE
chr7	159034305	C	T	ENST00000262178	ENSG00000106018	VIPR2	TRUE	FALSE
chr7	159034306	T	A	ENST00000262178	ENSG00000106018	VIPR2	TRUE	FALSE
chr7	159034306	T	C	ENST00000262178	ENSG00000106018	VIPR2	TRUE	FALSE
chr7	159034306	T	G	ENST00000262178	ENSG00000106018	VIPR2	TRUE	FALSE
chr7	159034579	A	C	ENST00000262178	ENSG00000106018	VIPR2	TRUE	FALSE
chr7	159034579	A	G	ENST00000262178	ENSG00000106018	VIPR2	TRUE	FALSE
chr7	159034579	A	T	ENST00000262178	ENSG00000106018	VIPR2	TRUE	FALSE
chr7	159034580	C	A	ENST00000262178	ENSG00000106018	VIPR2	TRUE	FALSE
chr7	159034580	C	G	ENST00000262178	ENSG00000106018	VIPR2	TRUE	FALSE
chr7	159034580	C	T	ENST00000262178	ENSG00000106018	VIPR2	TRUE	FALSE
chr7	159034594	A	C	ENST00000262178	ENSG00000106018	VIPR2	TRUE	TRUE
chr7	159034594	A	T	ENST00000262178	ENSG00000106018	VIPR2	TRUE	TRUE
chr7	159034607	G	A	ENST00000262178	ENSG00000106018	VIPR2	TRUE	TRUE
chr7	159034614	C	T	ENST00000262178	ENSG00000106018	VIPR2	TRUE	TRUE
chr7	159034615	C	T	ENST00000262178	ENSG00000106018	VIPR2	TRUE	TRUE
chr7	159034617	C	T	ENST00000262178	ENSG00000106018	VIPR2	TRUE	TRUE
chr7	159034618	C	T	ENST00000262178	ENSG00000106018	VIPR2	TRUE	TRUE
chr7	159034644	C	T	ENST00000262178	ENSG00000106018	VIPR2	TRUE	TRUE
chr7	159034645	C	T	ENST00000262178	ENSG00000106018	VIPR2	TRUE	TRUE
chr7	159034647	G	T	ENST00000262178	ENSG00000106018	VIPR2	TRUE	TRUE
chr7	159034651	C	A	ENST00000262178	ENSG00000106018	VIPR2	TRUE	FALSE
chr7	159034651	C	G	ENST00000262178	ENSG00000106018	VIPR2	TRUE	FALSE
chr7	159034651	C	T	ENST00000262178	ENSG00000106018	VIPR2	TRUE	FALSE
chr7	159034652	T	A	ENST00000262178	ENSG00000106018	VIPR2	TRUE	FALSE
chr7	159034652	T	C	ENST00000262178	ENSG00000106018	VIPR2	TRUE	FALSE
chr7	159034652	T	G	ENST00000262178	ENSG00000106018	VIPR2	TRUE	FALSE
chr7	159035950	A	C	ENST00000262178	ENSG00000106018	VIPR2	FALSE	FALSE
chr7	159035950	A	G	ENST00000262178	ENSG00000106018	VIPR2	FALSE	FALSE
chr7	159035950	A	T	ENST00000262178	ENSG00000106018	VIPR2	FALSE	FALSE
chr7	159035951	C	A	ENST00000262178	ENSG00000106018	VIPR2	FALSE	FALSE
chr7	159035951	C	G	ENST00000262178	ENSG00000106018	VIPR2	FALSE	FALSE
chr7	159035951	C	T	ENST00000262178	ENSG00000106018	VIPR2	FALSE	FALSE
chr7	159035962	C	A	ENST00000262178	ENSG00000106018	VIPR2	TRUE	TRUE
chr7	159035964	A	C	ENST00000262178	ENSG00000106018	VIPR2	TRUE	TRUE
chr7	159035964	A	T	ENST00000262178	ENSG00000106018	VIPR2	TRUE	TRUE
chr7	159035966	G	C	ENST00000262178	ENSG00000106018	VIPR2	TRUE	TRUE
chr7	159035966	G	T	ENST00000262178	ENSG00000106018	VIPR2	TRUE	TRUE
chr7	159035984	C	T	ENST00000262178	ENSG00000106018	VIPR2	TRUE	TRUE
chr7	159035985	C	T	ENST00000262178	ENSG00000106018	VIPR2	TRUE	TRUE
chr7	159035996	G	T	ENST00000262178	ENSG00000106018	VIPR2	TRUE	TRUE
chr7	159036013	C	A	ENST00000262178	ENSG00000106018	VIPR2	TRUE	FALSE
chr7	159036013	C	G	ENST00000262178	ENSG00000106018	VIPR2	TRUE	FALSE
chr7	159036013	C	T	ENST00000262178	ENSG00000106018	VIPR2	TRUE	FALSE
chr7	159036014	T	A	ENST00000262178	ENSG00000106018	VIPR2	TRUE	FALSE
chr7	159036014	T	C	ENST00000262178	ENSG00000106018	VIPR2	TRUE	FALSE
chr7	159036014	T	G	ENST00000262178	ENSG00000106018	VIPR2	TRUE	FALSE
chr7	159036750	A	C	ENST00000262178	ENSG00000106018	VIPR2	TRUE	FALSE
chr7	159036750	A	G	ENST00000262178	ENSG00000106018	VIPR2	FALSE	FALSE
chr7	159036750	A	T	ENST00000262178	ENSG00000106018	VIPR2	TRUE	FALSE
chr7	159036751	C	A	ENST00000262178	ENSG00000106018	VIPR2	TRUE	FALSE
chr7	159036751	C	G	ENST00000262178	ENSG00000106018	VIPR2	TRUE	FALSE
chr7	159036751	C	T	ENST00000262178	ENSG00000106018	VIPR2	TRUE	FALSE
chr7	159036753	C	T	ENST00000262178	ENSG00000106018	VIPR2	TRUE	TRUE
chr7	159036754	C	T	ENST00000262178	ENSG00000106018	VIPR2	TRUE	TRUE
chr7	159036758	C	A	ENST00000262178	ENSG00000106018	VIPR2	TRUE	TRUE
chr7	159036768	G	C	ENST00000262178	ENSG00000106018	VIPR2	TRUE	TRUE
chr7	159036768	G	T	ENST00000262178	ENSG00000106018	VIPR2	TRUE	TRUE
chr7	159036780	G	T	ENST00000262178	ENSG00000106018	VIPR2	TRUE	TRUE
chr7	159036788	T	A	ENST00000262178	ENSG00000106018	VIPR2	TRUE	TRUE
chr7	159036822	G	C	ENST00000262178	ENSG00000106018	VIPR2	TRUE	TRUE
chr7	159036822	G	T	ENST00000262178	ENSG00000106018	VIPR2	TRUE	TRUE
chr7	159036833	C	A	ENST00000262178	ENSG00000106018	VIPR2	TRUE	TRUE
chr7	159036843	C	T	ENST00000262178	ENSG00000106018	VIPR2	TRUE	TRUE
chr7	159036844	C	T	ENST00000262178	ENSG00000106018	VIPR2	TRUE	TRUE
chr7	159036864	G	T	ENST00000262178	ENSG00000106018	VIPR2	TRUE	TRUE
chr7	159036867	G	C	ENST00000262178	ENSG00000106018	VIPR2	TRUE	TRUE
chr7	159036867	G	T	ENST00000262178	ENSG00000106018	VIPR2	TRUE	TRUE
chr7	159036872	G	A	ENST00000262178	ENSG00000106018	VIPR2	TRUE	TRUE
chr7	159036893	T	A	ENST00000262178	ENSG00000106018	VIPR2	TRUE	TRUE
chr7	159036894	G	T	ENST00000262178	ENSG00000106018	VIPR2	TRUE	TRUE
chr7	159036903	C	A	ENST00000262178	ENSG00000106018	VIPR2	TRUE	FALSE
chr7	159036903	C	G	ENST00000262178	ENSG00000106018	VIPR2	TRUE	FALSE
chr7	159036903	C	T	ENST00000262178	ENSG00000106018	VIPR2	TRUE	FALSE
chr7	159036904	T	A	ENST00000262178	ENSG00000106018	VIPR2	TRUE	FALSE
chr7	159036904	T	C	ENST00000262178	ENSG00000106018	VIPR2	TRUE	FALSE
chr7	159036904	T	G	ENST00000262178	ENSG00000106018	VIPR2	TRUE	FALSE
chr7	159043033	A	C	ENST00000262178	ENSG00000106018	VIPR2	TRUE	FALSE
chr7	159043033	A	G	ENST00000262178	ENSG00000106018	VIPR2	TRUE	FALSE
chr7	159043033	A	T	ENST00000262178	ENSG00000106018	VIPR2	TRUE	FALSE
chr7	159043034	C	A	ENST00000262178	ENSG00000106018	VIPR2	TRUE	FALSE
chr7	159043034	C	G	ENST00000262178	ENSG00000106018	VIPR2	TRUE	FALSE
chr7	159043034	C	T	ENST00000262178	ENSG00000106018	VIPR2	TRUE	FALSE
chr7	159043035	C	T	ENST00000262178	ENSG00000106018	VIPR2	TRUE	TRUE
chr7	159043036	C	T	ENST00000262178	ENSG00000106018	VIPR2	TRUE	TRUE
chr7	159043049	G	A	ENST00000262178	ENSG00000106018	VIPR2	TRUE	TRUE
chr7	159043056	G	T	ENST00000262178	ENSG00000106018	VIPR2	TRUE	TRUE
chr7	159043063	A	T	ENST00000262178	ENSG00000106018	VIPR2	TRUE	TRUE
chr7	159043080	G	C	ENST00000262178	ENSG00000106018	VIPR2	TRUE	TRUE
chr7	159043080	G	T	ENST00000262178	ENSG00000106018	VIPR2	TRUE	TRUE
chr7	159043097	T	A	ENST00000262178	ENSG00000106018	VIPR2	TRUE	TRUE
chr7	159043108	G	C	ENST00000262178	ENSG00000106018	VIPR2	TRUE	TRUE
chr7	159043108	G	T	ENST00000262178	ENSG00000106018	VIPR2	TRUE	TRUE
chr7	159043118	T	A	ENST00000262178	ENSG00000106018	VIPR2	TRUE	TRUE
chr7	159043152	G	C	ENST00000262178	ENSG00000106018	VIPR2	TRUE	TRUE
chr7	159043152	G	T	ENST00000262178	ENSG00000106018	VIPR2	TRUE	TRUE
chr7	159043164	G	T	ENST00000262178	ENSG00000106018	VIPR2	TRUE	TRUE
chr7	159043175	T	A	ENST00000262178	ENSG00000106018	VIPR2	TRUE	TRUE
chr7	159043177	C	A	ENST00000262178	ENSG00000106018	VIPR2	TRUE	FALSE
chr7	159043177	C	G	ENST00000262178	ENSG00000106018	VIPR2	TRUE	FALSE
chr7	159043177	C	T	ENST00000262178	ENSG00000106018	VIPR2	TRUE	FALSE
chr7	159043178	T	A	ENST00000262178	ENSG00000106018	VIPR2	TRUE	FALSE
chr7	159043178	T	C	ENST00000262178	ENSG00000106018	VIPR2	TRUE	FALSE
chr7	159043178	T	G	ENST00000262178	ENSG00000106018	VIPR2	TRUE	FALSE
chr7	159058479	A	C	ENST00000262178	ENSG00000106018	VIPR2	TRUE	FALSE
chr7	159058479	A	G	ENST00000262178	ENSG00000106018	VIPR2	TRUE	FALSE
chr7	159058479	A	T	ENST00000262178	ENSG00000106018	VIPR2	TRUE	FALSE
chr7	159058480	C	A	ENST00000262178	ENSG00000106018	VIPR2	TRUE	FALSE
chr7	159058480	C	G	ENST00000262178	ENSG00000106018	VIPR2	TRUE	FALSE
chr7	159058480	C	T	ENST00000262178	ENSG00000106018	VIPR2	TRUE	FALSE
chr7	159058489	G	T	ENST00000262178	ENSG00000106018	VIPR2	TRUE	TRUE
chr7	159058506	C	A	ENST00000262178	ENSG00000106018	VIPR2	TRUE	TRUE
chr7	159058534	G	C	ENST00000262178	ENSG00000106018	VIPR2	TRUE	TRUE
chr7	159058534	G	T	ENST00000262178	ENSG00000106018	VIPR2	TRUE	TRUE
chr7	159058546	A	C	ENST00000262178	ENSG00000106018	VIPR2	TRUE	TRUE
chr7	159058546	A	T	ENST00000262178	ENSG00000106018	VIPR2	TRUE	TRUE
chr7	159058557	T	A	ENST00000262178	ENSG00000106018	VIPR2	TRUE	TRUE
chr7	159058567	A	C	ENST00000262178	ENSG00000106018	VIPR2	TRUE	TRUE
chr7	159058567	A	T	ENST00000262178	ENSG00000106018	VIPR2	TRUE	TRUE
chr7	159058579	C	A	ENST00000262178	ENSG00000106018	VIPR2	TRUE	FALSE
chr7	159058579	C	G	ENST00000262178	ENSG00000106018	VIPR2	TRUE	FALSE
chr7	159058579	C	T	ENST00000262178	ENSG00000106018	VIPR2	TRUE	FALSE
chr7	159058580	T	A	ENST00000262178	ENSG00000106018	VIPR2	TRUE	FALSE
chr7	159058580	T	C	ENST00000262178	ENSG00000106018	VIPR2	TRUE	FALSE
chr7	159058580	T	G	ENST00000262178	ENSG00000106018	VIPR2	TRUE	FALSE
chr7	159103755	A	C	ENST00000262178	ENSG00000106018	VIPR2	TRUE	FALSE
chr7	159103755	A	G	ENST00000262178	ENSG00000106018	VIPR2	TRUE	FALSE
chr7	159103755	A	T	ENST00000262178	ENSG00000106018	VIPR2	TRUE	FALSE
chr7	159103756	C	A	ENST00000262178	ENSG00000106018	VIPR2	TRUE	FALSE
chr7	159103756	C	G	ENST00000262178	ENSG00000106018	VIPR2	TRUE	FALSE
chr7	159103756	C	T	ENST00000262178	ENSG00000106018	VIPR2	TRUE	FALSE
chr7	159103759	T	A	ENST00000262178	ENSG00000106018	VIPR2	TRUE	TRUE
chr7	159103765	C	A	ENST00000262178	ENSG00000106018	VIPR2	TRUE	TRUE
chr7	159103771	C	A	ENST00000262178	ENSG00000106018	VIPR2	TRUE	TRUE
chr7	159103781	G	C	ENST00000262178	ENSG00000106018	VIPR2	TRUE	TRUE
chr7	159103781	G	T	ENST00000262178	ENSG00000106018	VIPR2	TRUE	TRUE
chr7	159103787	A	T	ENST00000262178	ENSG00000106018	VIPR2	TRUE	TRUE
chr7	159103816	C	A	ENST00000262178	ENSG00000106018	VIPR2	TRUE	TRUE
chr7	159103818	G	C	ENST00000262178	ENSG00000106018	VIPR2	TRUE	TRUE
chr7	159103818	G	T	ENST00000262178	ENSG00000106018	VIPR2	TRUE	TRUE
chr7	159103820	C	T	ENST00000262178	ENSG00000106018	VIPR2	TRUE	TRUE
chr7	159103821	C	T	ENST00000262178	ENSG00000106018	VIPR2	TRUE	TRUE
chr7	159103825	C	A	ENST00000262178	ENSG00000106018	VIPR2	TRUE	TRUE
chr7	159103835	A	T	ENST00000262178	ENSG00000106018	VIPR2	TRUE	TRUE
chr7	159103843	T	A	ENST00000262178	ENSG00000106018	VIPR2	TRUE	TRUE
chr7	159103855	C	A	ENST00000262178	ENSG00000106018	VIPR2	TRUE	FALSE
chr7	159103855	C	G	ENST00000262178	ENSG00000106018	VIPR2	TRUE	FALSE
chr7	159103855	C	T	ENST00000262178	ENSG00000106018	VIPR2	TRUE	FALSE
chr7	159103856	T	A	ENST00000262178	ENSG00000106018	VIPR2	TRUE	FALSE
chr7	159103856	T	C	ENST00000262178	ENSG00000106018	VIPR2	TRUE	FALSE
chr7	159103856	T	G	ENST00000262178	ENSG00000106018	VIPR2	TRUE	FALSE
chr7	159109810	A	C	ENST00000262178	ENSG00000106018	VIPR2	TRUE	FALSE
chr7	159109810	A	G	ENST00000262178	ENSG00000106018	VIPR2	TRUE	FALSE
chr7	159109810	A	T	ENST00000262178	ENSG00000106018	VIPR2	TRUE	FALSE
chr7	159109811	C	A	ENST00000262178	ENSG00000106018	VIPR2	TRUE	FALSE
chr7	159109811	C	G	ENST00000262178	ENSG00000106018	VIPR2	TRUE	FALSE
chr7	159109811	C	T	ENST00000262178	ENSG00000106018	VIPR2	TRUE	FALSE
chr7	159109812	C	A	ENST00000262178	ENSG00000106018	VIPR2	TRUE	TRUE
chr7	159109818	T	A	ENST00000262178	ENSG00000106018	VIPR2	TRUE	TRUE
chr7	159109822	G	C	ENST00000262178	ENSG00000106018	VIPR2	TRUE	TRUE
chr7	159109822	G	T	ENST00000262178	ENSG00000106018	VIPR2	TRUE	TRUE
chr7	159109842	T	A	ENST00000262178	ENSG00000106018	VIPR2	TRUE	TRUE
chr7	159109846	G	T	ENST00000262178	ENSG00000106018	VIPR2	TRUE	TRUE
chr7	159109866	C	A	ENST00000262178	ENSG00000106018	VIPR2	TRUE	TRUE
chr7	159109869	C	A	ENST00000262178	ENSG00000106018	VIPR2	TRUE	TRUE
chr7	159109885	C	T	ENST00000262178	ENSG00000106018	VIPR2	TRUE	TRUE
chr7	159109886	C	T	ENST00000262178	ENSG00000106018	VIPR2	TRUE	TRUE
chr7	159109888	G	T	ENST00000262178	ENSG00000106018	VIPR2	TRUE	TRUE
chr7	159109903	C	T	ENST00000262178	ENSG00000106018	VIPR2	TRUE	TRUE
chr7	159109904	C	T	ENST00000262178	ENSG00000106018	VIPR2	TRUE	TRUE
chr7	159109915	G	T	ENST00000262178	ENSG00000106018	VIPR2	TRUE	TRUE
chr7	159109920	C	A	ENST00000262178	ENSG00000106018	VIPR2	TRUE	FALSE
chr7	159109920	C	G	ENST00000262178	ENSG00000106018	VIPR2	TRUE	FALSE
chr7	159109920	C	T	ENST00000262178	ENSG00000106018	VIPR2	TRUE	FALSE
chr7	159109921	T	A	ENST00000262178	ENSG00000106018	VIPR2	TRUE	FALSE
chr7	159109921	T	C	ENST00000262178	ENSG00000106018	VIPR2	TRUE	FALSE
chr7	159109921	T	G	ENST00000262178	ENSG00000106018	VIPR2	TRUE	FALSE
chr7	159142444	A	C	ENST00000262178	ENSG00000106018	VIPR2	TRUE	FALSE
chr7	159142444	A	G	ENST00000262178	ENSG00000106018	VIPR2	TRUE	FALSE
chr7	159142444	A	T	ENST00000262178	ENSG00000106018	VIPR2	TRUE	FALSE
chr7	159142445	C	A	ENST00000262178	ENSG00000106018	VIPR2	TRUE	FALSE
chr7	159142445	C	G	ENST00000262178	ENSG00000106018	VIPR2	TRUE	FALSE
chr7	159142445	C	T	ENST00000262178	ENSG00000106018	VIPR2	TRUE	FALSE
chr7	159142449	T	A	ENST00000262178	ENSG00000106018	VIPR2	TRUE	TRUE
chr7	159142455	T	A	ENST00000262178	ENSG00000106018	VIPR2	TRUE	TRUE
chr7	159142458	C	A	ENST00000262178	ENSG00000106018	VIPR2	TRUE	TRUE
chr7	159142464	G	A	ENST00000262178	ENSG00000106018	VIPR2	TRUE	TRUE
chr7	159142479	C	A	ENST00000262178	ENSG00000106018	VIPR2	TRUE	TRUE
chr7	159142483	A	T	ENST00000262178	ENSG00000106018	VIPR2	TRUE	TRUE
chr7	159142488	T	A	ENST00000262178	ENSG00000106018	VIPR2	TRUE	TRUE
chr7	159142494	C	A	ENST00000262178	ENSG00000106018	VIPR2	TRUE	TRUE
chr7	159142497	C	A	ENST00000262178	ENSG00000106018	VIPR2	TRUE	TRUE
chr7	159142500	C	A	ENST00000262178	ENSG00000106018	VIPR2	TRUE	TRUE
chr7	159142503	G	A	ENST00000262178	ENSG00000106018	VIPR2	TRUE	TRUE
chr7	159142509	C	A	ENST00000262178	ENSG00000106018	VIPR2	TRUE	TRUE
chr7	159142521	G	A	ENST00000262178	ENSG00000106018	VIPR2	TRUE	TRUE
chr7	159142522	G	T	ENST00000262178	ENSG00000106018	VIPR2	TRUE	TRUE
chr7	159142527	C	A	ENST00000262178	ENSG00000106018	VIPR2	TRUE	FALSE
chr7	159142546	C	A	ENST00000262178	ENSG00000106018	VIPR2	TRUE	FALSE
chr7	159142546	C	G	ENST00000262178	ENSG00000106018	VIPR2	TRUE	FALSE
chr7	159142546	C	T	ENST00000262178	ENSG00000106018	VIPR2	TRUE	FALSE
chr7	159142547	T	A	ENST00000262178	ENSG00000106018	VIPR2	TRUE	FALSE
chr7	159142547	T	C	ENST00000262178	ENSG00000106018	VIPR2	TRUE	FALSE
chr7	159142547	T	G	ENST00000262178	ENSG00000106018	VIPR2	TRUE	FALSE
chr7	159144719	A	C	ENST00000262178	ENSG00000106018	VIPR2	FALSE	FALSE
chr7	159144719	A	G	ENST00000262178	ENSG00000106018	VIPR2	FALSE	FALSE
chr7	159144719	A	T	ENST00000262178	ENSG00000106018	VIPR2	FALSE	FALSE
chr7	159144720	C	A	ENST00000262178	ENSG00000106018	VIPR2	FALSE	FALSE
chr7	159144720	C	G	ENST00000262178	ENSG00000106018	VIPR2	FALSE	FALSE
chr7	159144720	C	T	ENST00000262178	ENSG00000106018	VIPR2	FALSE	FALSE
chr7	159144733	C	T	ENST00000262178	ENSG00000106018	VIPR2	FALSE	FALSE
chr7	159144734	C	T	ENST00000262178	ENSG00000106018	VIPR2	FALSE	FALSE
chr7	159144736	G	T	ENST00000262178	ENSG00000106018	VIPR2	FALSE	FALSE
chr8	166090	G	C	ENST00000320901	ENSG00000176269	OR4F21	FALSE	FALSE
chr8	166090	G	T	ENST00000320901	ENSG00000176269	OR4F21	FALSE	FALSE
chr8	166097	T	A	ENST00000320901	ENSG00000176269	OR4F21	FALSE	FALSE
chr8	166100	T	A	ENST00000320901	ENSG00000176269	OR4F21	FALSE	FALSE
chr8	166101	G	C	ENST00000320901	ENSG00000176269	OR4F21	FALSE	FALSE
chr8	166101	G	T	ENST00000320901	ENSG00000176269	OR4F21	FALSE	FALSE
chr8	166115	G	A	ENST00000320901	ENSG00000176269	OR4F21	FALSE	FALSE
chr8	166118	T	A	ENST00000320901	ENSG00000176269	OR4F21	FALSE	FALSE
chr8	166119	G	T	ENST00000320901	ENSG00000176269	OR4F21	FALSE	FALSE
chr8	166127	T	A	ENST00000320901	ENSG00000176269	OR4F21	FALSE	FALSE
chr8	166130	T	A	ENST00000320901	ENSG00000176269	OR4F21	FALSE	FALSE
chr8	166142	T	A	ENST00000320901	ENSG00000176269	OR4F21	FALSE	FALSE
chr8	166148	C	A	ENST00000320901	ENSG00000176269	OR4F21	FALSE	FALSE
chr8	166151	T	A	ENST00000320901	ENSG00000176269	OR4F21	FALSE	FALSE
chr8	166164	A	C	ENST00000320901	ENSG00000176269	OR4F21	FALSE	FALSE
chr8	166164	A	T	ENST00000320901	ENSG00000176269	OR4F21	FALSE	FALSE
chr8	166220	T	A	ENST00000320901	ENSG00000176269	OR4F21	FALSE	FALSE
chr8	166229	G	A	ENST00000320901	ENSG00000176269	OR4F21	FALSE	FALSE
chr8	166231	G	C	ENST00000320901	ENSG00000176269	OR4F21	FALSE	FALSE
chr8	166231	G	T	ENST00000320901	ENSG00000176269	OR4F21	FALSE	FALSE
chr8	166251	A	C	ENST00000320901	ENSG00000176269	OR4F21	FALSE	FALSE
chr8	166251	A	T	ENST00000320901	ENSG00000176269	OR4F21	FALSE	FALSE
chr8	166279	A	T	ENST00000320901	ENSG00000176269	OR4F21	FALSE	FALSE
chr8	166303	G	C	ENST00000320901	ENSG00000176269	OR4F21
chr8	166303	G	T	ENST00000320901	ENSG00000176269	OR4F21
chr8	166322	T	A	ENST00000320901	ENSG00000176269	OR4F21
chr8	166327	G	C	ENST00000320901	ENSG00000176269	OR4F21
chr8	166327	G	T	ENST00000320901	ENSG00000176269	OR4F21
chr8	166336	G	C	ENST00000320901	ENSG00000176269	OR4F21
chr8	166336	G	T	ENST00000320901	ENSG00000176269	OR4F21
chr8	166346	T	A	ENST00000320901	ENSG00000176269	OR4F21
chr8	166347	C	T	ENST00000320901	ENSG00000176269	OR4F21
chr8	166348	C	T	ENST00000320901	ENSG00000176269	OR4F21
chr8	166371	G	C	ENST00000320901	ENSG00000176269	OR4F21
chr8	166371	G	T	ENST00000320901	ENSG00000176269	OR4F21
chr8	166404	A	T	ENST00000320901	ENSG00000176269	OR4F21
chr8	166439	G	A	ENST00000320901	ENSG00000176269	OR4F21
chr8	166441	A	T	ENST00000320901	ENSG00000176269	OR4F21
chr8	166445	T	A	ENST00000320901	ENSG00000176269	OR4F21
chr8	166446	G	C	ENST00000320901	ENSG00000176269	OR4F21
chr8	166446	G	T	ENST00000320901	ENSG00000176269	OR4F21
chr8	166458	A	T	ENST00000320901	ENSG00000176269	OR4F21
chr8	166469	T	A	ENST00000320901	ENSG00000176269	OR4F21
chr8	166488	A	T	ENST00000320901	ENSG00000176269	OR4F21
chr8	166491	G	C	ENST00000320901	ENSG00000176269	OR4F21
chr8	166491	G	T	ENST00000320901	ENSG00000176269	OR4F21
chr8	166504	A	T	ENST00000320901	ENSG00000176269	OR4F21
chr8	166518	A	T	ENST00000320901	ENSG00000176269	OR4F21
chr8	166528	A	C	ENST00000320901	ENSG00000176269	OR4F21
chr8	166528	A	T	ENST00000320901	ENSG00000176269	OR4F21
chr8	166550	G	A	ENST00000320901	ENSG00000176269	OR4F21
chr8	166578	C	T	ENST00000320901	ENSG00000176269	OR4F21
chr8	166579	C	T	ENST00000320901	ENSG00000176269	OR4F21
chr8	166597	G	C	ENST00000320901	ENSG00000176269	OR4F21
chr8	166597	G	T	ENST00000320901	ENSG00000176269	OR4F21
chr8	166602	G	T	ENST00000320901	ENSG00000176269	OR4F21
chr8	166610	T	A	ENST00000320901	ENSG00000176269	OR4F21
chr8	166629	A	C	ENST00000320901	ENSG00000176269	OR4F21
chr8	166629	A	T	ENST00000320901	ENSG00000176269	OR4F21
chr8	166643	T	A	ENST00000320901	ENSG00000176269	OR4F21
chr8	166644	A	T	ENST00000320901	ENSG00000176269	OR4F21
chr8	166656	A	C	ENST00000320901	ENSG00000176269	OR4F21
chr8	166656	A	T	ENST00000320901	ENSG00000176269	OR4F21
chr8	166661	T	A	ENST00000320901	ENSG00000176269	OR4F21
chr8	166694	C	A	ENST00000320901	ENSG00000176269	OR4F21		FALSE
chr8	166727	G	A	ENST00000320901	ENSG00000176269	OR4F21		FALSE
chr8	166734	G	T	ENST00000320901	ENSG00000176269	OR4F21		FALSE
chr8	166742	C	A	ENST00000320901	ENSG00000176269	OR4F21		FALSE
chr8	166757	T	A	ENST00000320901	ENSG00000176269	OR4F21		FALSE
chr8	166763	T	A	ENST00000320901	ENSG00000176269	OR4F21		FALSE
chr8	166766	T	A	ENST00000320901	ENSG00000176269	OR4F21		FALSE
chr8	166776	A	C	ENST00000320901	ENSG00000176269	OR4F21	FALSE	FALSE
chr8	166776	A	T	ENST00000320901	ENSG00000176269	OR4F21	FALSE	FALSE
chr8	166787	T	A	ENST00000320901	ENSG00000176269	OR4F21	FALSE	FALSE
chr8	166803	G	T	ENST00000320901	ENSG00000176269	OR4F21	FALSE	FALSE
chr8	166811	C	A	ENST00000320901	ENSG00000176269	OR4F21	FALSE	FALSE
chr8	166813	A	C	ENST00000320901	ENSG00000176269	OR4F21	FALSE	FALSE
chr8	166813	A	T	ENST00000320901	ENSG00000176269	OR4F21	FALSE	FALSE
chr8	166845	G	C	ENST00000320901	ENSG00000176269	OR4F21	FALSE	FALSE
chr8	166845	G	T	ENST00000320901	ENSG00000176269	OR4F21	FALSE	FALSE
chr8	166861	A	C	ENST00000320901	ENSG00000176269	OR4F21	FALSE	FALSE
chr8	166861	A	T	ENST00000320901	ENSG00000176269	OR4F21	FALSE	FALSE
chr8	166904	C	A	ENST00000320901	ENSG00000176269	OR4F21	FALSE	FALSE
chr8	166920	A	C	ENST00000320901	ENSG00000176269	OR4F21	FALSE	FALSE
chr8	166920	A	T	ENST00000320901	ENSG00000176269	OR4F21	FALSE	FALSE
chr8	166955	G	A	ENST00000320901	ENSG00000176269	OR4F21	FALSE	FALSE
chr8	166961	C	A	ENST00000320901	ENSG00000176269	OR4F21	FALSE	FALSE
chr8	166962	C	T	ENST00000320901	ENSG00000176269	OR4F21	FALSE	FALSE
chr8	166963	C	T	ENST00000320901	ENSG00000176269	OR4F21	FALSE	FALSE
chr8	166966	G	C	ENST00000320901	ENSG00000176269	OR4F21	FALSE	FALSE
chr8	166966	G	T	ENST00000320901	ENSG00000176269	OR4F21	FALSE	FALSE
chr8	166979	C	A	ENST00000320901	ENSG00000176269	OR4F21	FALSE	FALSE
chr8	166987	A	T	ENST00000320901	ENSG00000176269	OR4F21	FALSE	FALSE
chr8	166994	C	A	ENST00000320901	ENSG00000176269	OR4F21	FALSE	FALSE
chr8	167005	G	C	ENST00000320901	ENSG00000176269	OR4F21	FALSE	FALSE
chr8	167005	G	T	ENST00000320901	ENSG00000176269	OR4F21	FALSE	FALSE
chr8	167015	C	A	ENST00000320901	ENSG00000176269	OR4F21	FALSE	FALSE
chr8	167018	C	A	ENST00000320901	ENSG00000176269	OR4F21	FALSE	FALSE
chr8	232695	G	A	ENST00000398612	ENSG00000172748	ZNF596	FALSE	FALSE
chr8	232695	G	C	ENST00000398612	ENSG00000172748	ZNF596	FALSE	FALSE
chr8	232695	G	T	ENST00000398612	ENSG00000172748	ZNF596	FALSE	FALSE
chr8	232696	T	A	ENST00000398612	ENSG00000172748	ZNF596	FALSE	FALSE
chr8	232696	T	C	ENST00000398612	ENSG00000172748	ZNF596	FALSE	FALSE
chr8	232696	T	G	ENST00000398612	ENSG00000172748	ZNF596	FALSE	FALSE
chr8	240822	A	C	ENST00000398612	ENSG00000172748	ZNF596	TRUE	FALSE
chr8	240822	A	G	ENST00000398612	ENSG00000172748	ZNF596	TRUE	FALSE
chr8	240822	A	T	ENST00000398612	ENSG00000172748	ZNF596	TRUE	FALSE
chr8	240823	G	A	ENST00000398612	ENSG00000172748	ZNF596	TRUE	FALSE
chr8	240823	G	C	ENST00000398612	ENSG00000172748	ZNF596	TRUE	FALSE
chr8	240823	G	T	ENST00000398612	ENSG00000172748	ZNF596	TRUE	FALSE
chr8	240903	C	A	ENST00000398612	ENSG00000172748	ZNF596	FALSE	FALSE
chr8	240903	C	G	ENST00000398612	ENSG00000172748	ZNF596	FALSE	FALSE
chr8	240908	G	A	ENST00000398612	ENSG00000172748	ZNF596	TRUE	FALSE
chr8	240908	G	C	ENST00000398612	ENSG00000172748	ZNF596	TRUE	FALSE
chr8	240908	G	T	ENST00000398612	ENSG00000172748	ZNF596	TRUE	FALSE
chr8	240909	T	A	ENST00000398612	ENSG00000172748	ZNF596	TRUE	FALSE
chr8	240909	T	C	ENST00000398612	ENSG00000172748	ZNF596	TRUE	FALSE
chr8	240909	T	G	ENST00000398612	ENSG00000172748	ZNF596	TRUE	FALSE
chr8	242885	A	C	ENST00000398612	ENSG00000172748	ZNF596	TRUE	FALSE
chr8	242885	A	G	ENST00000398612	ENSG00000172748	ZNF596	TRUE	FALSE
chr8	242885	A	T	ENST00000398612	ENSG00000172748	ZNF596	TRUE	FALSE
chr8	242886	G	A	ENST00000398612	ENSG00000172748	ZNF596	TRUE	FALSE
chr8	242886	G	C	ENST00000398612	ENSG00000172748	ZNF596	TRUE	FALSE
chr8	242886	G	T	ENST00000398612	ENSG00000172748	ZNF596	TRUE	FALSE
chr8	242902	G	T	ENST00000398612	ENSG00000172748	ZNF596	FALSE	FALSE
chr8	242926	C	T	ENST00000398612	ENSG00000172748	ZNF596	FALSE	FALSE
chr8	242929	G	T	ENST00000398612	ENSG00000172748	ZNF596	TRUE	FALSE
chr8	242932	G	T	ENST00000398612	ENSG00000172748	ZNF596	TRUE	FALSE
chr8	242936	G	A	ENST00000398612	ENSG00000172748	ZNF596	TRUE	FALSE
chr8	242937	G	A	ENST00000398612	ENSG00000172748	ZNF596	TRUE	FALSE
chr8	242956	C	T	ENST00000398612	ENSG00000172748	ZNF596	TRUE	TRUE
chr8	242959	A	T	ENST00000398612	ENSG00000172748	ZNF596	TRUE	TRUE
chr8	242962	A	T	ENST00000398612	ENSG00000172748	ZNF596	TRUE	TRUE
chr8	242971	C	T	ENST00000398612	ENSG00000172748	ZNF596	TRUE	TRUE
chr8	242984	T	A	ENST00000398612	ENSG00000172748	ZNF596	TRUE	TRUE
chr8	242986	G	T	ENST00000398612	ENSG00000172748	ZNF596	TRUE	TRUE
chr8	243014	G	A	ENST00000398612	ENSG00000172748	ZNF596	TRUE	FALSE
chr8	243014	G	C	ENST00000398612	ENSG00000172748	ZNF596	TRUE	FALSE
chr8	243014	G	T	ENST00000398612	ENSG00000172748	ZNF596	TRUE	FALSE
chr8	243015	T	A	ENST00000398612	ENSG00000172748	ZNF596	TRUE	FALSE
chr8	243015	T	C	ENST00000398612	ENSG00000172748	ZNF596	FALSE	FALSE
chr8	243015	T	G	ENST00000398612	ENSG00000172748	ZNF596	TRUE	FALSE
chr8	243720	A	C	ENST00000398612	ENSG00000172748	ZNF596	TRUE	FALSE
chr8	243720	A	G	ENST00000398612	ENSG00000172748	ZNF596	TRUE	FALSE
chr8	243720	A	T	ENST00000398612	ENSG00000172748	ZNF596	TRUE	FALSE
chr8	243721	G	A	ENST00000398612	ENSG00000172748	ZNF596	TRUE	FALSE
chr8	243721	G	C	ENST00000398612	ENSG00000172748	ZNF596	TRUE	FALSE
chr8	243721	G	T	ENST00000398612	ENSG00000172748	ZNF596	TRUE	FALSE
chr8	243724	A	T	ENST00000398612	ENSG00000172748	ZNF596	TRUE	TRUE
chr8	243727	C	T	ENST00000398612	ENSG00000172748	ZNF596	TRUE	TRUE
chr8	243735	C	A	ENST00000398612	ENSG00000172748	ZNF596	TRUE	TRUE
chr8	243736	A	T	ENST00000398612	ENSG00000172748	ZNF596	TRUE	TRUE
chr8	243740	C	A	ENST00000398612	ENSG00000172748	ZNF596	TRUE	TRUE
chr8	243740	C	G	ENST00000398612	ENSG00000172748	ZNF596	TRUE	TRUE
chr8	243754	C	T	ENST00000398612	ENSG00000172748	ZNF596	TRUE	TRUE
chr8	243758	T	A	ENST00000398612	ENSG00000172748	ZNF596	TRUE	TRUE
chr8	243760	G	T	ENST00000398612	ENSG00000172748	ZNF596	TRUE	TRUE
chr8	243763	C	T	ENST00000398612	ENSG00000172748	ZNF596	TRUE	TRUE
chr8	243769	G	T	ENST00000398612	ENSG00000172748	ZNF596	TRUE	TRUE
chr8	243772	A	T	ENST00000398612	ENSG00000172748	ZNF596	TRUE	TRUE
chr8	243779	C	A	ENST00000398612	ENSG00000172748	ZNF596	TRUE	TRUE
chr8	243779	C	G	ENST00000398612	ENSG00000172748	ZNF596	TRUE	TRUE
chr8	243784	C	T	ENST00000398612	ENSG00000172748	ZNF596	TRUE	TRUE
chr8	243787	A	T	ENST00000398612	ENSG00000172748	ZNF596	TRUE	TRUE
chr8	243797	T	A	ENST00000398612	ENSG00000172748	ZNF596	TRUE	TRUE
chr8	243797	T	G	ENST00000398612	ENSG00000172748	ZNF596	TRUE	TRUE
chr8	243802	C	T	ENST00000398612	ENSG00000172748	ZNF596	TRUE	TRUE
chr8	243806	G	A	ENST00000398612	ENSG00000172748	ZNF596	TRUE	FALSE
chr8	243806	G	C	ENST00000398612	ENSG00000172748	ZNF596	TRUE	FALSE
chr8	243806	G	T	ENST00000398612	ENSG00000172748	ZNF596	TRUE	FALSE
chr8	243807	T	A	ENST00000398612	ENSG00000172748	ZNF596	TRUE	FALSE
chr8	243807	T	C	ENST00000398612	ENSG00000172748	ZNF596	TRUE	FALSE
chr8	243807	T	G	ENST00000398612	ENSG00000172748	ZNF596	TRUE	FALSE
chr8	244617	A	C	ENST00000398612	ENSG00000172748	ZNF596	TRUE	FALSE
chr8	244617	A	G	ENST00000398612	ENSG00000172748	ZNF596	TRUE	FALSE
chr8	244617	A	T	ENST00000398612	ENSG00000172748	ZNF596	TRUE	FALSE
chr8	244618	G	A	ENST00000398612	ENSG00000172748	ZNF596	TRUE	FALSE
chr8	244618	G	C	ENST00000398612	ENSG00000172748	ZNF596	TRUE	FALSE
chr8	244618	G	T	ENST00000398612	ENSG00000172748	ZNF596	TRUE	FALSE
chr8	244621	A	T	ENST00000398612	ENSG00000172748	ZNF596
chr8	244624	G	T	ENST00000398612	ENSG00000172748	ZNF596
chr8	244636	A	T	ENST00000398612	ENSG00000172748	ZNF596
chr8	244642	C	T	ENST00000398612	ENSG00000172748	ZNF596
chr8	244645	G	T	ENST00000398612	ENSG00000172748	ZNF596
chr8	244660	C	T	ENST00000398612	ENSG00000172748	ZNF596		FALSE
chr8	244671	T	A	ENST00000398612	ENSG00000172748	ZNF596		FALSE
chr8	244671	T	G	ENST00000398612	ENSG00000172748	ZNF596		FALSE
chr8	244672	C	T	ENST00000398612	ENSG00000172748	ZNF596		FALSE
chr8	244675	A	T	ENST00000398612	ENSG00000172748	ZNF596		FALSE
chr8	244702	G	A	ENST00000398612	ENSG00000172748	ZNF596	TRUE	FALSE
chr8	244702	G	C	ENST00000398612	ENSG00000172748	ZNF596	TRUE	FALSE
chr8	244702	G	T	ENST00000398612	ENSG00000172748	ZNF596	TRUE	FALSE
chr8	244703	T	A	ENST00000398612	ENSG00000172748	ZNF596	TRUE	FALSE
chr8	244703	T	C	ENST00000398612	ENSG00000172748	ZNF596	TRUE	FALSE
chr8	244703	T	G	ENST00000398612	ENSG00000172748	ZNF596	TRUE	FALSE
chr8	245152	A	C	ENST00000398612	ENSG00000172748	ZNF596	FALSE	FALSE
chr8	245152	A	G	ENST00000398612	ENSG00000172748	ZNF596	FALSE	FALSE
chr8	245152	A	T	ENST00000398612	ENSG00000172748	ZNF596	FALSE	FALSE
chr8	245153	G	A	ENST00000398612	ENSG00000172748	ZNF596	FALSE	FALSE
chr8	245153	G	C	ENST00000398612	ENSG00000172748	ZNF596	FALSE	FALSE
chr8	245153	G	T	ENST00000398612	ENSG00000172748	ZNF596	FALSE	FALSE
chr8	245154	A	T	ENST00000398612	ENSG00000172748	ZNF596	FALSE	FALSE
chr8	245166	C	T	ENST00000398612	ENSG00000172748	ZNF596	FALSE	FALSE
chr8	245169	G	T	ENST00000398612	ENSG00000172748	ZNF596	FALSE	FALSE
chr8	245186	C	A	ENST00000398612	ENSG00000172748	ZNF596	FALSE	FALSE
chr8	245194	T	A	ENST00000398612	ENSG00000172748	ZNF596	FALSE	FALSE
chr8	245194	T	G	ENST00000398612	ENSG00000172748	ZNF596	FALSE	FALSE
chr8	245196	G	T	ENST00000398612	ENSG00000172748	ZNF596	FALSE	FALSE
chr8	245199	G	T	ENST00000398612	ENSG00000172748	ZNF596	FALSE	FALSE
chr8	245211	C	T	ENST00000398612	ENSG00000172748	ZNF596	FALSE	FALSE
chr8	245224	T	A	ENST00000398612	ENSG00000172748	ZNF596	FALSE	FALSE
chr8	245229	C	T	ENST00000398612	ENSG00000172748	ZNF596	FALSE	FALSE
chr8	245246	C	A	ENST00000398612	ENSG00000172748	ZNF596	FALSE	FALSE
chr8	245246	C	G	ENST00000398612	ENSG00000172748	ZNF596	FALSE	FALSE
chr8	245250	A	T	ENST00000398612	ENSG00000172748	ZNF596
chr8	245256	A	T	ENST00000398612	ENSG00000172748	ZNF596	FALSE	FALSE
chr8	245271	A	T	ENST00000398612	ENSG00000172748	ZNF596	FALSE	FALSE
chr8	245274	A	T	ENST00000398612	ENSG00000172748	ZNF596	FALSE	FALSE
chr8	245283	A	T	ENST00000398612	ENSG00000172748	ZNF596	FALSE	FALSE
chr8	245299	G	A	ENST00000398612	ENSG00000172748	ZNF596	FALSE	FALSE
chr8	245300	G	A	ENST00000398612	ENSG00000172748	ZNF596	FALSE	FALSE
chr8	245302	T	A	ENST00000398612	ENSG00000172748	ZNF596	FALSE	FALSE
chr8	245302	T	G	ENST00000398612	ENSG00000172748	ZNF596	FALSE	FALSE
chr8	245313	C	T	ENST00000398612	ENSG00000172748	ZNF596	FALSE	FALSE
chr8	245319	A	T	ENST00000398612	ENSG00000172748	ZNF596	FALSE	FALSE
chr8	245322	G	T	ENST00000398612	ENSG00000172748	ZNF596	FALSE	FALSE
chr8	245334	A	T	ENST00000398612	ENSG00000172748	ZNF596	FALSE	FALSE
chr8	245339	T	A	ENST00000398612	ENSG00000172748	ZNF596	FALSE	FALSE
chr8	245340	A	T	ENST00000398612	ENSG00000172748	ZNF596	FALSE	FALSE
chr8	245344	C	A	ENST00000398612	ENSG00000172748	ZNF596	FALSE	FALSE
chr8	245344	C	G	ENST00000398612	ENSG00000172748	ZNF596	FALSE	FALSE
chr8	245348	T	A	ENST00000398612	ENSG00000172748	ZNF596	FALSE	FALSE
chr8	245348	T	G	ENST00000398612	ENSG00000172748	ZNF596	FALSE	FALSE
chr8	245349	G	T	ENST00000398612	ENSG00000172748	ZNF596	FALSE	FALSE
chr8	245369	T	A	ENST00000398612	ENSG00000172748	ZNF596	FALSE	FALSE
chr8	245369	T	G	ENST00000398612	ENSG00000172748	ZNF596	FALSE	FALSE
chr8	245379	C	T	ENST00000398612	ENSG00000172748	ZNF596	FALSE	FALSE
chr8	245394	A	T	ENST00000398612	ENSG00000172748	ZNF596	FALSE	FALSE
chr8	245418	A	T	ENST00000398612	ENSG00000172748	ZNF596	FALSE	FALSE
chr8	245421	G	T	ENST00000398612	ENSG00000172748	ZNF596	FALSE	FALSE
chr8	245431	T	A	ENST00000398612	ENSG00000172748	ZNF596	FALSE	FALSE
chr8	245433	G	T	ENST00000398612	ENSG00000172748	ZNF596	FALSE	FALSE
chr8	245438	T	A	ENST00000398612	ENSG00000172748	ZNF596	FALSE	FALSE
chr8	245447	T	A	ENST00000398612	ENSG00000172748	ZNF596	FALSE	FALSE
chr8	245451	A	T	ENST00000398612	ENSG00000172748	ZNF596	FALSE	FALSE
chr8	245463	A	T	ENST00000398612	ENSG00000172748	ZNF596	FALSE	FALSE
chr8	245481	C	T	ENST00000398612	ENSG00000172748	ZNF596	FALSE	FALSE
chr8	245487	G	T	ENST00000398612	ENSG00000172748	ZNF596
chr8	245502	G	T	ENST00000398612	ENSG00000172748	ZNF596
chr8	245505	G	T	ENST00000398612	ENSG00000172748	ZNF596
chr8	245508	A	T	ENST00000398612	ENSG00000172748	ZNF596
chr8	245517	G	T	ENST00000398612	ENSG00000172748	ZNF596
chr8	245522	T	A	ENST00000398612	ENSG00000172748	ZNF596
chr8	245531	T	A	ENST00000398612	ENSG00000172748	ZNF596
chr8	245535	A	T	ENST00000398612	ENSG00000172748	ZNF596
chr8	245552	C	A	ENST00000398612	ENSG00000172748	ZNF596
chr8	245562	C	T	ENST00000398612	ENSG00000172748	ZNF596
chr8	245565	A	T	ENST00000398612	ENSG00000172748	ZNF596
chr8	245571	G	T	ENST00000398612	ENSG00000172748	ZNF596
chr8	245574	A	T	ENST00000398612	ENSG00000172748	ZNF596
chr8	245586	G	T	ENST00000398612	ENSG00000172748	ZNF596
chr8	245589	G	T	ENST00000398612	ENSG00000172748	ZNF596
chr8	245592	A	T	ENST00000398612	ENSG00000172748	ZNF596
chr8	245600	T	A	ENST00000398612	ENSG00000172748	ZNF596
chr8	245600	T	G	ENST00000398612	ENSG00000172748	ZNF596
chr8	245601	G	T	ENST00000398612	ENSG00000172748	ZNF596
chr8	245606	T	A	ENST00000398612	ENSG00000172748	ZNF596
chr8	245615	T	A	ENST00000398612	ENSG00000172748	ZNF596
chr8	245619	A	T	ENST00000398612	ENSG00000172748	ZNF596
chr8	245631	A	T	ENST00000398612	ENSG00000172748	ZNF596
chr8	245646	A	T	ENST00000398612	ENSG00000172748	ZNF596
chr8	245649	C	T	ENST00000398612	ENSG00000172748	ZNF596
chr8	245655	G	T	ENST00000398612	ENSG00000172748	ZNF596
chr8	245670	A	T	ENST00000398612	ENSG00000172748	ZNF596
chr8	245673	G	T	ENST00000398612	ENSG00000172748	ZNF596
chr8	245676	A	T	ENST00000398612	ENSG00000172748	ZNF596
chr8	245682	C	T	ENST00000398612	ENSG00000172748	ZNF596
chr8	245690	C	A	ENST00000398612	ENSG00000172748	ZNF596
chr8	245699	T	A	ENST00000398612	ENSG00000172748	ZNF596
chr8	245703	A	T	ENST00000398612	ENSG00000172748	ZNF596
chr8	245720	C	A	ENST00000398612	ENSG00000172748	ZNF596
chr8	245730	A	T	ENST00000398612	ENSG00000172748	ZNF596
chr8	245733	A	T	ENST00000398612	ENSG00000172748	ZNF596
chr8	245739	G	T	ENST00000398612	ENSG00000172748	ZNF596
chr8	245742	A	T	ENST00000398612	ENSG00000172748	ZNF596
chr8	245752	T	A	ENST00000398612	ENSG00000172748	ZNF596
chr8	245752	T	G	ENST00000398612	ENSG00000172748	ZNF596
chr8	245754	G	T	ENST00000398612	ENSG00000172748	ZNF596
chr8	245760	A	T	ENST00000398612	ENSG00000172748	ZNF596
chr8	245768	T	A	ENST00000398612	ENSG00000172748	ZNF596
chr8	245768	T	G	ENST00000398612	ENSG00000172748	ZNF596
chr8	245769	G	T	ENST00000398612	ENSG00000172748	ZNF596
chr8	245774	T	A	ENST00000398612	ENSG00000172748	ZNF596
chr8	245783	T	A	ENST00000398612	ENSG00000172748	ZNF596
chr8	245787	A	T	ENST00000398612	ENSG00000172748	ZNF596
chr8	245799	A	T	ENST00000398612	ENSG00000172748	ZNF596
chr8	245804	T	A	ENST00000398612	ENSG00000172748	ZNF596
chr8	245810	C	A	ENST00000398612	ENSG00000172748	ZNF596
chr8	245810	C	G	ENST00000398612	ENSG00000172748	ZNF596
chr8	245814	A	T	ENST00000398612	ENSG00000172748	ZNF596
chr8	245817	C	T	ENST00000398612	ENSG00000172748	ZNF596
chr8	245823	G	T	ENST00000398612	ENSG00000172748	ZNF596
chr8	245826	A	T	ENST00000398612	ENSG00000172748	ZNF596
chr8	245838	G	T	ENST00000398612	ENSG00000172748	ZNF596
chr8	245841	G	T	ENST00000398612	ENSG00000172748	ZNF596
chr8	245844	A	T	ENST00000398612	ENSG00000172748	ZNF596
chr8	245852	T	A	ENST00000398612	ENSG00000172748	ZNF596
chr8	245852	T	G	ENST00000398612	ENSG00000172748	ZNF596
chr8	245853	G	T	ENST00000398612	ENSG00000172748	ZNF596
chr8	245858	T	A	ENST00000398612	ENSG00000172748	ZNF596
chr8	245867	T	A	ENST00000398612	ENSG00000172748	ZNF596
chr8	245868	G	T	ENST00000398612	ENSG00000172748	ZNF596
chr8	245871	A	T	ENST00000398612	ENSG00000172748	ZNF596
chr8	245888	T	A	ENST00000398612	ENSG00000172748	ZNF596
chr8	245898	A	T	ENST00000398612	ENSG00000172748	ZNF596
chr8	245901	C	T	ENST00000398612	ENSG00000172748	ZNF596
chr8	245907	G	T	ENST00000398612	ENSG00000172748	ZNF596
chr8	245910	C	T	ENST00000398612	ENSG00000172748	ZNF596
chr8	245922	G	T	ENST00000398612	ENSG00000172748	ZNF596
chr8	245925	G	T	ENST00000398612	ENSG00000172748	ZNF596
chr8	245928	A	T	ENST00000398612	ENSG00000172748	ZNF596
chr8	245937	G	T	ENST00000398612	ENSG00000172748	ZNF596
chr8	245942	T	A	ENST00000398612	ENSG00000172748	ZNF596
chr8	245951	T	A	ENST00000398612	ENSG00000172748	ZNF596
chr8	245955	A	T	ENST00000398612	ENSG00000172748	ZNF596
chr8	245967	G	T	ENST00000398612	ENSG00000172748	ZNF596
chr8	245982	A	T	ENST00000398612	ENSG00000172748	ZNF596
chr8	245985	C	T	ENST00000398612	ENSG00000172748	ZNF596
chr8	245991	G	T	ENST00000398612	ENSG00000172748	ZNF596
chr8	245994	A	T	ENST00000398612	ENSG00000172748	ZNF596
chr8	246006	G	T	ENST00000398612	ENSG00000172748	ZNF596
chr8	246009	G	T	ENST00000398612	ENSG00000172748	ZNF596
chr8	246012	A	T	ENST00000398612	ENSG00000172748	ZNF596
chr8	246020	T	A	ENST00000398612	ENSG00000172748	ZNF596
chr8	246020	T	G	ENST00000398612	ENSG00000172748	ZNF596
chr8	246021	G	T	ENST00000398612	ENSG00000172748	ZNF596
chr8	246026	C	A	ENST00000398612	ENSG00000172748	ZNF596
chr8	246035	T	A	ENST00000398612	ENSG00000172748	ZNF596
chr8	246039	A	T	ENST00000398612	ENSG00000172748	ZNF596
chr8	246051	G	T	ENST00000398612	ENSG00000172748	ZNF596
chr8	246066	A	T	ENST00000398612	ENSG00000172748	ZNF596
chr8	246069	C	T	ENST00000398612	ENSG00000172748	ZNF596
chr8	246075	G	T	ENST00000398612	ENSG00000172748	ZNF596
chr8	246078	A	T	ENST00000398612	ENSG00000172748	ZNF596
chr8	246090	G	T	ENST00000398612	ENSG00000172748	ZNF596
chr8	246093	G	T	ENST00000398612	ENSG00000172748	ZNF596
chr8	246096	A	T	ENST00000398612	ENSG00000172748	ZNF596
chr8	246104	T	A	ENST00000398612	ENSG00000172748	ZNF596
chr8	246104	T	G	ENST00000398612	ENSG00000172748	ZNF596
chr8	246105	G	T	ENST00000398612	ENSG00000172748	ZNF596
chr8	246110	C	A	ENST00000398612	ENSG00000172748	ZNF596
chr8	246119	C	A	ENST00000398612	ENSG00000172748	ZNF596
chr8	246120	G	T	ENST00000398612	ENSG00000172748	ZNF596
chr8	246123	A	T	ENST00000398612	ENSG00000172748	ZNF596
chr8	246150	A	T	ENST00000398612	ENSG00000172748	ZNF596
chr8	246153	C	T	ENST00000398612	ENSG00000172748	ZNF596
chr8	246159	G	T	ENST00000398612	ENSG00000172748	ZNF596
chr8	246162	A	T	ENST00000398612	ENSG00000172748	ZNF596
chr8	246174	G	T	ENST00000398612	ENSG00000172748	ZNF596
chr8	246177	G	T	ENST00000398612	ENSG00000172748	ZNF596
chr8	246180	A	T	ENST00000398612	ENSG00000172748	ZNF596
chr8	246188	T	A	ENST00000398612	ENSG00000172748	ZNF596
chr8	246188	T	G	ENST00000398612	ENSG00000172748	ZNF596
chr8	246189	G	T	ENST00000398612	ENSG00000172748	ZNF596
chr8	246194	C	A	ENST00000398612	ENSG00000172748	ZNF596
chr8	246203	T	A	ENST00000398612	ENSG00000172748	ZNF596
chr8	246207	A	T	ENST00000398612	ENSG00000172748	ZNF596
chr8	246219	A	T	ENST00000398612	ENSG00000172748	ZNF596
chr8	246227	C	A	ENST00000398612	ENSG00000172748	ZNF596
chr8	246227	C	G	ENST00000398612	ENSG00000172748	ZNF596
chr8	246234	A	T	ENST00000398612	ENSG00000172748	ZNF596
chr8	246243	A	T	ENST00000398612	ENSG00000172748	ZNF596
chr8	246246	A	T	ENST00000398612	ENSG00000172748	ZNF596
chr8	246258	G	T	ENST00000398612	ENSG00000172748	ZNF596
chr8	246261	G	T	ENST00000398612	ENSG00000172748	ZNF596
chr8	246264	A	T	ENST00000398612	ENSG00000172748	ZNF596
chr8	246272	T	A	ENST00000398612	ENSG00000172748	ZNF596
chr8	246272	T	G	ENST00000398612	ENSG00000172748	ZNF596
chr8	246278	T	A	ENST00000398612	ENSG00000172748	ZNF596
chr8	246287	T	A	ENST00000398612	ENSG00000172748	ZNF596
chr8	246291	A	T	ENST00000398612	ENSG00000172748	ZNF596
chr8	246303	A	T	ENST00000398612	ENSG00000172748	ZNF596
chr8	246318	A	T	ENST00000398612	ENSG00000172748	ZNF596
chr8	246321	C	T	ENST00000398612	ENSG00000172748	ZNF596
chr8	246327	G	T	ENST00000398612	ENSG00000172748	ZNF596
chr8	246330	A	T	ENST00000398612	ENSG00000172748	ZNF596
chr8	246342	A	T	ENST00000398612	ENSG00000172748	ZNF596
chr8	246345	A	T	ENST00000398612	ENSG00000172748	ZNF596
chr8	407067	G	A	ENST00000350302	ENSG00000147364	FBXO25	FALSE	FALSE
chr8	407067	G	C	ENST00000350302	ENSG00000147364	FBXO25	FALSE	FALSE
chr8	407067	G	T	ENST00000350302	ENSG00000147364	FBXO25	FALSE	FALSE
chr8	407068	T	A	ENST00000350302	ENSG00000147364	FBXO25	FALSE	FALSE
chr8	407068	T	C	ENST00000350302	ENSG00000147364	FBXO25	FALSE	FALSE
chr8	407068	T	G	ENST00000350302	ENSG00000147364	FBXO25	FALSE	FALSE
chr8	413071	A	C	ENST00000350302	ENSG00000147364	FBXO25	TRUE	FALSE
chr8	413071	A	G	ENST00000350302	ENSG00000147364	FBXO25	TRUE	FALSE
chr8	413071	A	T	ENST00000350302	ENSG00000147364	FBXO25	TRUE	FALSE
chr8	413072	G	A	ENST00000350302	ENSG00000147364	FBXO25	TRUE	FALSE
chr8	413072	G	C	ENST00000350302	ENSG00000147364	FBXO25	TRUE	FALSE
chr8	413072	G	T	ENST00000350302	ENSG00000147364	FBXO25	TRUE	FALSE
chr8	413090	T	A	ENST00000350302	ENSG00000147364	FBXO25	FALSE	FALSE
chr8	413095	C	T	ENST00000350302	ENSG00000147364	FBXO25	FALSE	FALSE
chr8	413102	G	A	ENST00000350302	ENSG00000147364	FBXO25	FALSE	FALSE
chr8	413103	G	A	ENST00000350302	ENSG00000147364	FBXO25	FALSE	FALSE
chr8	413104	A	T	ENST00000350302	ENSG00000147364	FBXO25	FALSE	FALSE
chr8	413113	G	T	ENST00000350302	ENSG00000147364	FBXO25	FALSE	FALSE
chr8	413117	G	A	ENST00000350302	ENSG00000147364	FBXO25	FALSE	FALSE
chr8	413118	G	A	ENST00000350302	ENSG00000147364	FBXO25	FALSE	FALSE
chr8	413123	G	A	ENST00000350302	ENSG00000147364	FBXO25	FALSE	FALSE
chr8	413124	G	A	ENST00000350302	ENSG00000147364	FBXO25	FALSE	FALSE
chr8	413128	A	T	ENST00000350302	ENSG00000147364	FBXO25	FALSE	FALSE
chr8	413134	G	T	ENST00000350302	ENSG00000147364	FBXO25		FALSE
chr8	413144	G	A	ENST00000350302	ENSG00000147364	FBXO25		FALSE
chr8	413145	G	A	ENST00000350302	ENSG00000147364	FBXO25		FALSE
chr8	413146	A	T	ENST00000350302	ENSG00000147364	FBXO25		FALSE
chr8	413149	A	T	ENST00000350302	ENSG00000147364	FBXO25		FALSE
chr8	413154	T	A	ENST00000350302	ENSG00000147364	FBXO25
chr8	413155	G	T	ENST00000350302	ENSG00000147364	FBXO25
chr8	413163	T	A	ENST00000350302	ENSG00000147364	FBXO25
chr8	413167	C	T	ENST00000350302	ENSG00000147364	FBXO25
chr8	413170	A	T	ENST00000350302	ENSG00000147364	FBXO25
chr8	413176	G	T	ENST00000350302	ENSG00000147364	FBXO25
chr8	413179	A	T	ENST00000350302	ENSG00000147364	FBXO25
chr8	413182	G	T	ENST00000350302	ENSG00000147364	FBXO25
chr8	413196	T	A	ENST00000350302	ENSG00000147364	FBXO25
chr8	413214	G	A	ENST00000350302	ENSG00000147364	FBXO25	TRUE	FALSE
chr8	413214	G	C	ENST00000350302	ENSG00000147364	FBXO25	TRUE	FALSE
chr8	413214	G	T	ENST00000350302	ENSG00000147364	FBXO25	TRUE	FALSE
chr8	413215	T	A	ENST00000350302	ENSG00000147364	FBXO25	TRUE	FALSE
chr8	413215	T	C	ENST00000350302	ENSG00000147364	FBXO25	TRUE	FALSE
chr8	413215	T	G	ENST00000350302	ENSG00000147364	FBXO25	TRUE	FALSE
chr8	431339	A	C	ENST00000350302	ENSG00000147364	FBXO25	TRUE	FALSE
chr8	431339	A	G	ENST00000350302	ENSG00000147364	FBXO25	TRUE	FALSE
chr8	431339	A	T	ENST00000350302	ENSG00000147364	FBXO25	TRUE	FALSE
chr8	431340	G	A	ENST00000350302	ENSG00000147364	FBXO25	TRUE	FALSE
chr8	431340	G	C	ENST00000350302	ENSG00000147364	FBXO25	TRUE	FALSE
chr8	431340	G	T	ENST00000350302	ENSG00000147364	FBXO25	TRUE	FALSE
chr8	431346	T	A	ENST00000350302	ENSG00000147364	FBXO25
chr8	431346	T	G	ENST00000350302	ENSG00000147364	FBXO25
chr8	431354	G	T	ENST00000350302	ENSG00000147364	FBXO25
chr8	431360	G	T	ENST00000350302	ENSG00000147364	FBXO25
chr8	431363	G	T	ENST00000350302	ENSG00000147364	FBXO25
chr8	431378	G	T	ENST00000350302	ENSG00000147364	FBXO25
chr8	431381	G	T	ENST00000350302	ENSG00000147364	FBXO25
chr8	431387	G	T	ENST00000350302	ENSG00000147364	FBXO25
chr8	431392	T	A	ENST00000350302	ENSG00000147364	FBXO25
chr8	431392	T	G	ENST00000350302	ENSG00000147364	FBXO25
chr8	431397	C	A	ENST00000350302	ENSG00000147364	FBXO25
chr8	431399	A	T	ENST00000350302	ENSG00000147364	FBXO25
chr8	431402	A	T	ENST00000350302	ENSG00000147364	FBXO25
chr8	431408	A	T	ENST00000350302	ENSG00000147364	FBXO25
chr8	431411	A	T	ENST00000350302	ENSG00000147364	FBXO25
chr8	431423	A	T	ENST00000350302	ENSG00000147364	FBXO25
chr8	431441	C	T	ENST00000350302	ENSG00000147364	FBXO25
chr8	431445	G	A	ENST00000350302	ENSG00000147364	FBXO25	TRUE	FALSE
chr8	431445	G	C	ENST00000350302	ENSG00000147364	FBXO25	TRUE	FALSE
chr8	431445	G	T	ENST00000350302	ENSG00000147364	FBXO25	TRUE	FALSE
chr8	431446	T	A	ENST00000350302	ENSG00000147364	FBXO25	TRUE	FALSE
chr8	431446	T	C	ENST00000350302	ENSG00000147364	FBXO25	TRUE	FALSE
chr8	431446	T	G	ENST00000350302	ENSG00000147364	FBXO25	TRUE	FALSE
chr8	432884	A	C	ENST00000350302	ENSG00000147364	FBXO25	TRUE	FALSE
chr8	432884	A	G	ENST00000350302	ENSG00000147364	FBXO25	TRUE	FALSE
chr8	432884	A	T	ENST00000350302	ENSG00000147364	FBXO25	TRUE	FALSE
chr8	432885	G	A	ENST00000350302	ENSG00000147364	FBXO25	TRUE	FALSE
chr8	432885	G	C	ENST00000350302	ENSG00000147364	FBXO25	TRUE	FALSE
chr8	432885	G	T	ENST00000350302	ENSG00000147364	FBXO25	TRUE	FALSE
chr8	432893	T	A	ENST00000350302	ENSG00000147364	FBXO25
chr8	432893	T	G	ENST00000350302	ENSG00000147364	FBXO25
chr8	432897	G	T	ENST00000350302	ENSG00000147364	FBXO25
chr8	432900	A	T	ENST00000350302	ENSG00000147364	FBXO25
chr8	432904	G	A	ENST00000350302	ENSG00000147364	FBXO25
chr8	432905	G	A	ENST00000350302	ENSG00000147364	FBXO25
chr8	432911	T	A	ENST00000350302	ENSG00000147364	FBXO25
chr8	432911	T	G	ENST00000350302	ENSG00000147364	FBXO25
chr8	432918	A	T	ENST00000350302	ENSG00000147364	FBXO25
chr8	432921	G	T	ENST00000350302	ENSG00000147364	FBXO25
chr8	432930	A	T	ENST00000350302	ENSG00000147364	FBXO25
chr8	432933	G	T	ENST00000350302	ENSG00000147364	FBXO25
chr8	432936	G	A	ENST00000350302	ENSG00000147364	FBXO25	TRUE	FALSE
chr8	432936	G	C	ENST00000350302	ENSG00000147364	FBXO25	TRUE	FALSE
chr8	432936	G	T	ENST00000350302	ENSG00000147364	FBXO25	TRUE	FALSE
chr8	432937	T	A	ENST00000350302	ENSG00000147364	FBXO25	TRUE	FALSE
chr8	432937	T	C	ENST00000350302	ENSG00000147364	FBXO25	TRUE	FALSE
chr8	432937	T	G	ENST00000350302	ENSG00000147364	FBXO25	TRUE	FALSE
chr8	435613	A	C	ENST00000350302	ENSG00000147364	FBXO25	TRUE	FALSE
chr8	435613	A	G	ENST00000350302	ENSG00000147364	FBXO25	TRUE	FALSE
chr8	435613	A	T	ENST00000350302	ENSG00000147364	FBXO25	TRUE	FALSE
chr8	435614	G	A	ENST00000350302	ENSG00000147364	FBXO25	TRUE	FALSE
chr8	435614	G	C	ENST00000350302	ENSG00000147364	FBXO25	TRUE	FALSE
chr8	435614	G	T	ENST00000350302	ENSG00000147364	FBXO25	TRUE	FALSE
chr8	435626	T	A	ENST00000350302	ENSG00000147364	FBXO25
chr8	435626	T	G	ENST00000350302	ENSG00000147364	FBXO25
chr8	435629	C	A	ENST00000350302	ENSG00000147364	FBXO25
chr8	435634	T	A	ENST00000350302	ENSG00000147364	FBXO25
chr8	435636	G	T	ENST00000350302	ENSG00000147364	FBXO25
chr8	435639	G	T	ENST00000350302	ENSG00000147364	FBXO25
chr8	435655	T	A	ENST00000350302	ENSG00000147364	FBXO25
chr8	435655	T	G	ENST00000350302	ENSG00000147364	FBXO25
chr8	435664	C	A	ENST00000350302	ENSG00000147364	FBXO25
chr8	435664	C	G	ENST00000350302	ENSG00000147364	FBXO25
chr8	435675	C	T	ENST00000350302	ENSG00000147364	FBXO25
chr8	435684	C	T	ENST00000350302	ENSG00000147364	FBXO25
chr8	435698	T	A	ENST00000350302	ENSG00000147364	FBXO25
chr8	435698	T	G	ENST00000350302	ENSG00000147364	FBXO25
chr8	435705	A	T	ENST00000350302	ENSG00000147364	FBXO25
chr8	435708	G	A	ENST00000350302	ENSG00000147364	FBXO25	TRUE	FALSE
chr8	435708	G	C	ENST00000350302	ENSG00000147364	FBXO25	TRUE	FALSE
chr8	435708	G	T	ENST00000350302	ENSG00000147364	FBXO25	TRUE	FALSE
chr8	435709	T	A	ENST00000350302	ENSG00000147364	FBXO25	TRUE	FALSE
chr8	435709	T	C	ENST00000350302	ENSG00000147364	FBXO25	TRUE	FALSE
chr8	435709	T	G	ENST00000350302	ENSG00000147364	FBXO25	TRUE	FALSE
chr8	449988	A	C	ENST00000350302	ENSG00000147364	FBXO25	TRUE	FALSE
chr8	449988	A	G	ENST00000350302	ENSG00000147364	FBXO25	TRUE	FALSE
chr8	449988	A	T	ENST00000350302	ENSG00000147364	FBXO25	TRUE	FALSE
chr8	449989	G	A	ENST00000350302	ENSG00000147364	FBXO25	TRUE	FALSE
chr8	449989	G	C	ENST00000350302	ENSG00000147364	FBXO25	TRUE	FALSE
chr8	449989	G	T	ENST00000350302	ENSG00000147364	FBXO25	TRUE	FALSE
chr8	449994	T	A	ENST00000350302	ENSG00000147364	FBXO25	TRUE	TRUE
chr8	449996	C	T	ENST00000350302	ENSG00000147364	FBXO25	TRUE	TRUE
chr8	450008	A	T	ENST00000350302	ENSG00000147364	FBXO25	TRUE	TRUE
chr8	450014	C	T	ENST00000350302	ENSG00000147364	FBXO25	TRUE	TRUE
chr8	450018	T	A	ENST00000350302	ENSG00000147364	FBXO25	TRUE	TRUE
chr8	450018	T	G	ENST00000350302	ENSG00000147364	FBXO25	TRUE	TRUE
chr8	450024	C	A	ENST00000350302	ENSG00000147364	FBXO25	TRUE	TRUE
chr8	450024	C	G	ENST00000350302	ENSG00000147364	FBXO25	TRUE	TRUE
chr8	450027	T	A	ENST00000350302	ENSG00000147364	FBXO25	TRUE	TRUE
chr8	450041	C	T	ENST00000350302	ENSG00000147364	FBXO25	TRUE	TRUE
chr8	450044	A	T	ENST00000350302	ENSG00000147364	FBXO25	TRUE	TRUE
chr8	450052	C	A	ENST00000350302	ENSG00000147364	FBXO25	TRUE	TRUE
chr8	450052	C	G	ENST00000350302	ENSG00000147364	FBXO25	TRUE	TRUE
chr8	450063	T	A	ENST00000350302	ENSG00000147364	FBXO25	TRUE	TRUE
chr8	450068	A	T	ENST00000350302	ENSG00000147364	FBXO25	TRUE	TRUE
chr8	450077	C	T	ENST00000350302	ENSG00000147364	FBXO25	TRUE	TRUE
chr8	450080	A	T	ENST00000350302	ENSG00000147364	FBXO25	TRUE	TRUE
chr8	450084	G	A	ENST00000350302	ENSG00000147364	FBXO25	TRUE	FALSE
chr8	450084	G	C	ENST00000350302	ENSG00000147364	FBXO25	TRUE	FALSE
chr8	450084	G	T	ENST00000350302	ENSG00000147364	FBXO25	TRUE	FALSE
chr8	450085	T	A	ENST00000350302	ENSG00000147364	FBXO25	TRUE	FALSE
chr8	450085	T	C	ENST00000350302	ENSG00000147364	FBXO25	TRUE	FALSE
chr8	450085	T	G	ENST00000350302	ENSG00000147364	FBXO25	TRUE	FALSE
chr8	451267	A	C	ENST00000350302	ENSG00000147364	FBXO25	TRUE	FALSE
chr8	451267	A	G	ENST00000350302	ENSG00000147364	FBXO25	TRUE	FALSE
chr8	451267	A	T	ENST00000350302	ENSG00000147364	FBXO25	TRUE	FALSE
chr8	451268	G	A	ENST00000350302	ENSG00000147364	FBXO25	TRUE	FALSE
chr8	451268	G	C	ENST00000350302	ENSG00000147364	FBXO25	TRUE	FALSE
chr8	451268	G	T	ENST00000350302	ENSG00000147364	FBXO25	TRUE	FALSE
chr8	451296	T	A	ENST00000350302	ENSG00000147364	FBXO25	TRUE	TRUE
chr8	451296	T	G	ENST00000350302	ENSG00000147364	FBXO25	TRUE	TRUE
chr8	451301	A	T	ENST00000350302	ENSG00000147364	FBXO25	TRUE	TRUE
chr8	451313	C	T	ENST00000350302	ENSG00000147364	FBXO25	TRUE	TRUE
chr8	451336	C	A	ENST00000350302	ENSG00000147364	FBXO25	TRUE	TRUE
chr8	451346	A	T	ENST00000350302	ENSG00000147364	FBXO25	TRUE	TRUE
chr8	451349	G	T	ENST00000350302	ENSG00000147364	FBXO25	TRUE	TRUE
chr8	451358	A	T	ENST00000350302	ENSG00000147364	FBXO25	TRUE	TRUE
chr8	451368	T	A	ENST00000350302	ENSG00000147364	FBXO25	TRUE	TRUE
chr8	451368	T	G	ENST00000350302	ENSG00000147364	FBXO25	TRUE	TRUE
chr8	451373	G	T	ENST00000350302	ENSG00000147364	FBXO25	TRUE	TRUE
chr8	451389	G	A	ENST00000350302	ENSG00000147364	FBXO25	TRUE	TRUE
chr8	451390	G	A	ENST00000350302	ENSG00000147364	FBXO25	TRUE	TRUE
chr8	451396	C	A	ENST00000350302	ENSG00000147364	FBXO25	TRUE	TRUE
chr8	451397	C	T	ENST00000350302	ENSG00000147364	FBXO25	TRUE	TRUE
chr8	451401	T	A	ENST00000350302	ENSG00000147364	FBXO25	TRUE	TRUE
chr8	451401	T	G	ENST00000350302	ENSG00000147364	FBXO25	TRUE	TRUE
chr8	451403	G	T	ENST00000350302	ENSG00000147364	FBXO25	TRUE	TRUE
chr8	451419	G	A	ENST00000350302	ENSG00000147364	FBXO25	TRUE	TRUE
chr8	451420	G	A	ENST00000350302	ENSG00000147364	FBXO25	TRUE	TRUE
chr8	451421	C	T	ENST00000350302	ENSG00000147364	FBXO25	TRUE	TRUE
chr8	451424	C	T	ENST00000350302	ENSG00000147364	FBXO25	TRUE	TRUE
chr8	451427	C	T	ENST00000350302	ENSG00000147364	FBXO25	TRUE	TRUE
chr8	451433	C	T	ENST00000350302	ENSG00000147364	FBXO25	TRUE	TRUE
chr8	451442	C	T	ENST00000350302	ENSG00000147364	FBXO25	TRUE	TRUE
chr8	451451	A	T	ENST00000350302	ENSG00000147364	FBXO25	TRUE	TRUE
chr8	451454	G	A	ENST00000350302	ENSG00000147364	FBXO25	TRUE	FALSE
chr8	451454	G	C	ENST00000350302	ENSG00000147364	FBXO25	TRUE	FALSE
chr8	451454	G	T	ENST00000350302	ENSG00000147364	FBXO25	TRUE	FALSE
chr8	451455	T	A	ENST00000350302	ENSG00000147364	FBXO25	TRUE	FALSE
chr8	451455	T	C	ENST00000350302	ENSG00000147364	FBXO25	TRUE	FALSE
chr8	451455	T	G	ENST00000350302	ENSG00000147364	FBXO25	TRUE	FALSE
chr8	458367	A	C	ENST00000350302	ENSG00000147364	FBXO25	TRUE	FALSE
chr8	458367	A	G	ENST00000350302	ENSG00000147364	FBXO25	TRUE	FALSE
chr8	458367	A	T	ENST00000350302	ENSG00000147364	FBXO25	TRUE	FALSE
chr8	458368	G	A	ENST00000350302	ENSG00000147364	FBXO25	TRUE	FALSE
chr8	458368	G	C	ENST00000350302	ENSG00000147364	FBXO25	TRUE	FALSE
chr8	458368	G	T	ENST00000350302	ENSG00000147364	FBXO25	TRUE	FALSE
chr8	458369	C	T	ENST00000350302	ENSG00000147364	FBXO25	TRUE	TRUE
chr8	458431	C	A	ENST00000350302	ENSG00000147364	FBXO25	TRUE	TRUE
chr8	458431	C	G	ENST00000350302	ENSG00000147364	FBXO25	TRUE	TRUE
chr8	458439	C	A	ENST00000350302	ENSG00000147364	FBXO25	TRUE	TRUE
chr8	458439	C	G	ENST00000350302	ENSG00000147364	FBXO25	TRUE	TRUE
chr8	458444	G	T	ENST00000350302	ENSG00000147364	FBXO25	TRUE	TRUE
chr8	458448	G	A	ENST00000350302	ENSG00000147364	FBXO25	TRUE	TRUE
chr8	458449	G	A	ENST00000350302	ENSG00000147364	FBXO25	TRUE	TRUE
chr8	458463	T	A	ENST00000350302	ENSG00000147364	FBXO25	TRUE	TRUE
chr8	458463	T	G	ENST00000350302	ENSG00000147364	FBXO25	TRUE	TRUE
chr8	458468	C	T	ENST00000350302	ENSG00000147364	FBXO25	TRUE	TRUE
chr8	458484	T	A	ENST00000350302	ENSG00000147364	FBXO25	TRUE	TRUE
chr8	458488	T	A	ENST00000350302	ENSG00000147364	FBXO25	TRUE	TRUE
chr8	458488	T	G	ENST00000350302	ENSG00000147364	FBXO25
chr8	458498	G	T	ENST00000350302	ENSG00000147364	FBXO25	TRUE	TRUE
chr8	458504	A	T	ENST00000350302	ENSG00000147364	FBXO25	TRUE	TRUE
chr8	458507	C	T	ENST00000350302	ENSG00000147364	FBXO25	TRUE	TRUE
chr8	458514	G	A	ENST00000350302	ENSG00000147364	FBXO25	TRUE	TRUE
chr8	458515	G	A	ENST00000350302	ENSG00000147364	FBXO25	TRUE	TRUE
chr8	458516	A	T	ENST00000350302	ENSG00000147364	FBXO25	TRUE	TRUE
chr8	458519	A	T	ENST00000350302	ENSG00000147364	FBXO25	TRUE	TRUE
chr8	458527	T	A	ENST00000350302	ENSG00000147364	FBXO25	TRUE	TRUE
chr8	458528	C	T	ENST00000350302	ENSG00000147364	FBXO25	TRUE	TRUE
chr8	458533	C	A	ENST00000350302	ENSG00000147364	FBXO25	TRUE	TRUE
chr8	458533	C	G	ENST00000350302	ENSG00000147364	FBXO25	TRUE	TRUE
chr8	458543	G	T	ENST00000350302	ENSG00000147364	FBXO25	TRUE	TRUE
chr8	458546	A	T	ENST00000350302	ENSG00000147364	FBXO25	TRUE	TRUE
chr8	458549	C	T	ENST00000350302	ENSG00000147364	FBXO25	TRUE	TRUE
chr8	458552	G	A	ENST00000350302	ENSG00000147364	FBXO25	TRUE	FALSE
chr8	458552	G	C	ENST00000350302	ENSG00000147364	FBXO25	TRUE	FALSE
chr8	458552	G	T	ENST00000350302	ENSG00000147364	FBXO25	TRUE	FALSE
chr8	458553	T	A	ENST00000350302	ENSG00000147364	FBXO25	TRUE	FALSE
chr8	458553	T	C	ENST00000350302	ENSG00000147364	FBXO25	FALSE	FALSE
chr8	458553	T	G	ENST00000350302	ENSG00000147364	FBXO25	TRUE	FALSE
chr8	463005	A	C	ENST00000350302	ENSG00000147364	FBXO25	TRUE	FALSE
chr8	463005	A	G	ENST00000350302	ENSG00000147364	FBXO25	TRUE	FALSE
chr8	463005	A	T	ENST00000350302	ENSG00000147364	FBXO25	TRUE	FALSE
chr8	463006	G	A	ENST00000350302	ENSG00000147364	FBXO25	TRUE	FALSE
chr8	463006	G	C	ENST00000350302	ENSG00000147364	FBXO25	TRUE	FALSE
chr8	463006	G	T	ENST00000350302	ENSG00000147364	FBXO25	TRUE	FALSE
chr8	463012	T	A	ENST00000350302	ENSG00000147364	FBXO25	TRUE	TRUE
chr8	463013	A	T	ENST00000350302	ENSG00000147364	FBXO25	TRUE	TRUE
chr8	463020	T	A	ENST00000350302	ENSG00000147364	FBXO25	TRUE	TRUE
chr8	463029	C	A	ENST00000350302	ENSG00000147364	FBXO25	TRUE	TRUE
chr8	463029	C	G	ENST00000350302	ENSG00000147364	FBXO25	TRUE	TRUE
chr8	463031	G	T	ENST00000350302	ENSG00000147364	FBXO25	TRUE	TRUE
chr8	463034	A	T	ENST00000350302	ENSG00000147364	FBXO25	TRUE	TRUE
chr8	463046	G	T	ENST00000350302	ENSG00000147364	FBXO25	TRUE	TRUE
chr8	463050	G	A	ENST00000350302	ENSG00000147364	FBXO25	TRUE	TRUE
chr8	463051	G	A	ENST00000350302	ENSG00000147364	FBXO25	TRUE	TRUE
chr8	463052	A	T	ENST00000350302	ENSG00000147364	FBXO25	TRUE	TRUE
chr8	463056	T	A	ENST00000350302	ENSG00000147364	FBXO25	TRUE	TRUE
chr8	463063	C	A	ENST00000350302	ENSG00000147364	FBXO25	TRUE	TRUE
chr8	463063	C	G	ENST00000350302	ENSG00000147364	FBXO25	TRUE	TRUE
chr8	463073	C	T	ENST00000350302	ENSG00000147364	FBXO25	TRUE	TRUE
chr8	463076	A	T	ENST00000350302	ENSG00000147364	FBXO25	TRUE	TRUE
chr8	463084	C	A	ENST00000350302	ENSG00000147364	FBXO25	TRUE	TRUE
chr8	463084	C	G	ENST00000350302	ENSG00000147364	FBXO25	TRUE	TRUE
chr8	463091	A	T	ENST00000350302	ENSG00000147364	FBXO25	TRUE	TRUE
chr8	463094	G	T	ENST00000350302	ENSG00000147364	FBXO25	TRUE	TRUE
chr8	463097	C	T	ENST00000350302	ENSG00000147364	FBXO25	TRUE	TRUE
chr8	463102	C	A	ENST00000350302	ENSG00000147364	FBXO25	FALSE	FALSE
chr8	463102	C	G	ENST00000350302	ENSG00000147364	FBXO25	FALSE	FALSE
chr8	463103	G	T	ENST00000350302	ENSG00000147364	FBXO25	FALSE	FALSE
chr8	463123	T	A	ENST00000350302	ENSG00000147364	FBXO25	FALSE	FALSE
chr8	463132	C	A	ENST00000350302	ENSG00000147364	FBXO25	FALSE	FALSE
chr8	463146	G	A	ENST00000350302	ENSG00000147364	FBXO25	FALSE	FALSE
chr8	463147	G	A	ENST00000350302	ENSG00000147364	FBXO25	FALSE	FALSE
chr8	463148	A	T	ENST00000350302	ENSG00000147364	FBXO25	FALSE	FALSE
chr8	463151	G	A	ENST00000350302	ENSG00000147364	FBXO25	TRUE	FALSE
chr8	463151	G	C	ENST00000350302	ENSG00000147364	FBXO25	TRUE	FALSE
chr8	463151	G	T	ENST00000350302	ENSG00000147364	FBXO25	TRUE	FALSE
chr8	463152	T	A	ENST00000350302	ENSG00000147364	FBXO25	TRUE	FALSE
chr8	463152	T	C	ENST00000350302	ENSG00000147364	FBXO25	TRUE	FALSE
chr8	463152	T	G	ENST00000350302	ENSG00000147364	FBXO25	TRUE	FALSE
chr8	468713	A	C	ENST00000350302	ENSG00000147364	FBXO25	TRUE	FALSE
chr8	468713	A	G	ENST00000350302	ENSG00000147364	FBXO25	TRUE	FALSE
chr8	468713	A	T	ENST00000350302	ENSG00000147364	FBXO25	TRUE	FALSE
chr8	468714	G	A	ENST00000350302	ENSG00000147364	FBXO25	TRUE	FALSE
chr8	468714	G	C	ENST00000350302	ENSG00000147364	FBXO25	TRUE	FALSE
chr8	468714	G	T	ENST00000350302	ENSG00000147364	FBXO25	TRUE	FALSE
chr8	468719	C	A	ENST00000350302	ENSG00000147364	FBXO25	FALSE	FALSE
chr8	468719	C	G	ENST00000350302	ENSG00000147364	FBXO25	FALSE	FALSE
chr8	468721	G	T	ENST00000350302	ENSG00000147364	FBXO25	FALSE	FALSE
chr8	468732	C	A	ENST00000350302	ENSG00000147364	FBXO25	FALSE	FALSE
chr8	468756	C	A	ENST00000350302	ENSG00000147364	FBXO25	FALSE	FALSE
chr8	468775	C	T	ENST00000350302	ENSG00000147364	FBXO25	FALSE	FALSE
chr8	468796	A	T	ENST00000350302	ENSG00000147364	FBXO25	FALSE	FALSE
chr8	492404	C	A	ENST00000324079	ENSG00000180190	TDRP	FALSE	FALSE
chr8	492410	C	A	ENST00000324079	ENSG00000180190	TDRP	FALSE	FALSE
chr8	492413	C	A	ENST00000324079	ENSG00000180190	TDRP	FALSE	FALSE
chr8	492437	T	A	ENST00000324079	ENSG00000180190	TDRP	FALSE	FALSE
chr8	492443	G	A	ENST00000324079	ENSG00000180190	TDRP	FALSE	FALSE
chr8	492449	G	A	ENST00000324079	ENSG00000180190	TDRP	FALSE	FALSE
chr8	492483	C	T	ENST00000324079	ENSG00000180190	TDRP	FALSE	FALSE
chr8	492484	C	T	ENST00000324079	ENSG00000180190	TDRP	FALSE	FALSE
chr8	492519	G	C	ENST00000324079	ENSG00000180190	TDRP	FALSE	FALSE
chr8	492519	G	T	ENST00000324079	ENSG00000180190	TDRP	FALSE	FALSE
chr8	492524	T	A	ENST00000324079	ENSG00000180190	TDRP	FALSE	FALSE
chr8	492529	G	T	ENST00000324079	ENSG00000180190	TDRP	FALSE	FALSE
chr8	492536	T	A	ENST00000324079	ENSG00000180190	TDRP	FALSE	FALSE
chr8	492548	C	A	ENST00000324079	ENSG00000180190	TDRP	FALSE	FALSE
chr8	492549	C	T	ENST00000324079	ENSG00000180190	TDRP	FALSE	FALSE
chr8	492550	C	T	ENST00000324079	ENSG00000180190	TDRP	FALSE	FALSE
chr8	492556	G	C	ENST00000324079	ENSG00000180190	TDRP	FALSE	FALSE
chr8	492556	G	T	ENST00000324079	ENSG00000180190	TDRP	FALSE	FALSE
chr8	492558	C	T	ENST00000324079	ENSG00000180190	TDRP	FALSE	FALSE
chr8	492559	C	T	ENST00000324079	ENSG00000180190	TDRP	FALSE	FALSE
chr8	492587	C	A	ENST00000324079	ENSG00000180190	TDRP	FALSE	FALSE
chr8	492598	G	T	ENST00000324079	ENSG00000180190	TDRP	FALSE	FALSE
chr8	492608	C	A	ENST00000324079	ENSG00000180190	TDRP	FALSE	FALSE
chr8	492620	T	A	ENST00000324079	ENSG00000180190	TDRP	FALSE	FALSE
chr8	492629	C	A	ENST00000324079	ENSG00000180190	TDRP	FALSE	FALSE
chr8	492630	C	T	ENST00000324079	ENSG00000180190	TDRP	FALSE	FALSE
chr8	492631	C	T	ENST00000324079	ENSG00000180190	TDRP	FALSE	FALSE
chr8	492638	C	A	ENST00000324079	ENSG00000180190	TDRP	FALSE	FALSE
chr8	492644	C	A	ENST00000324079	ENSG00000180190	TDRP	FALSE	FALSE
chr8	492653	T	A	ENST00000324079	ENSG00000180190	TDRP	FALSE	FALSE
chr8	492656	T	A	ENST00000324079	ENSG00000180190	TDRP	FALSE	FALSE
chr8	492662	G	A	ENST00000324079	ENSG00000180190	TDRP	FALSE	FALSE
chr8	492671	G	A	ENST00000324079	ENSG00000180190	TDRP	FALSE	FALSE
chr8	492674	T	A	ENST00000324079	ENSG00000180190	TDRP		FALSE
chr8	492676	A	C	ENST00000324079	ENSG00000180190	TDRP	FALSE	FALSE
chr8	492676	A	T	ENST00000324079	ENSG00000180190	TDRP	FALSE	FALSE
chr8	492682	A	T	ENST00000324079	ENSG00000180190	TDRP	FALSE	FALSE
chr8	492690	C	T	ENST00000324079	ENSG00000180190	TDRP	FALSE	FALSE
chr8	492691	C	T	ENST00000324079	ENSG00000180190	TDRP	FALSE	FALSE
chr8	492698	C	A	ENST00000324079	ENSG00000180190	TDRP	FALSE	FALSE
chr8	492704	T	A	ENST00000324079	ENSG00000180190	TDRP	FALSE	FALSE
chr8	492707	T	A	ENST00000324079	ENSG00000180190	TDRP	FALSE	FALSE
chr8	492710	C	A	ENST00000324079	ENSG00000180190	TDRP	FALSE	FALSE
chr8	492716	T	A	ENST00000324079	ENSG00000180190	TDRP	FALSE	FALSE
chr8	492718	A	T	ENST00000324079	ENSG00000180190	TDRP	FALSE	FALSE
chr8	492722	C	A	ENST00000324079	ENSG00000180190	TDRP	FALSE	FALSE
chr8	492725	C	A	ENST00000324079	ENSG00000180190	TDRP	FALSE	FALSE
chr8	492728	T	A	ENST00000324079	ENSG00000180190	TDRP	FALSE	FALSE
chr8	492730	A	C	ENST00000324079	ENSG00000180190	TDRP	FALSE	FALSE
chr8	492730	A	T	ENST00000324079	ENSG00000180190	TDRP	FALSE	FALSE
chr8	492734	G	A	ENST00000324079	ENSG00000180190	TDRP	FALSE	FALSE
chr8	492736	A	C	ENST00000324079	ENSG00000180190	TDRP	FALSE	FALSE
chr8	492736	A	T	ENST00000324079	ENSG00000180190	TDRP	FALSE	FALSE
chr8	492745	C	A	ENST00000324079	ENSG00000180190	TDRP	TRUE	FALSE
chr8	492745	C	G	ENST00000324079	ENSG00000180190	TDRP	TRUE	FALSE
chr8	492745	C	T	ENST00000324079	ENSG00000180190	TDRP	TRUE	FALSE
chr8	492746	T	A	ENST00000324079	ENSG00000180190	TDRP	TRUE	FALSE
chr8	492746	T	C	ENST00000324079	ENSG00000180190	TDRP	TRUE	FALSE
chr8	492746	T	G	ENST00000324079	ENSG00000180190	TDRP	TRUE	FALSE
chr8	494492	A	C	ENST00000324079	ENSG00000180190	TDRP	TRUE	FALSE
chr8	494492	A	G	ENST00000324079	ENSG00000180190	TDRP	TRUE	FALSE
chr8	494492	A	T	ENST00000324079	ENSG00000180190	TDRP	TRUE	FALSE
chr8	494493	C	A	ENST00000324079	ENSG00000180190	TDRP	TRUE	FALSE
chr8	494493	C	G	ENST00000324079	ENSG00000180190	TDRP	TRUE	FALSE
chr8	494493	C	T	ENST00000324079	ENSG00000180190	TDRP	TRUE	FALSE
chr8	494495	C	A	ENST00000324079	ENSG00000180190	TDRP	FALSE	FALSE
chr8	494498	T	A	ENST00000324079	ENSG00000180190	TDRP	FALSE	FALSE
chr8	494504	T	A	ENST00000324079	ENSG00000180190	TDRP	FALSE	FALSE
chr8	494513	T	A	ENST00000324079	ENSG00000180190	TDRP	FALSE	FALSE
chr8	494514	A	T	ENST00000324079	ENSG00000180190	TDRP	FALSE	FALSE
chr8	494519	T	A	ENST00000324079	ENSG00000180190	TDRP	FALSE	FALSE
chr8	494522	C	A	ENST00000324079	ENSG00000180190	TDRP	FALSE	FALSE
chr8	494534	G	A	ENST00000324079	ENSG00000180190	TDRP	FALSE	FALSE
chr8	494537	C	A	ENST00000324079	ENSG00000180190	TDRP	FALSE	FALSE
chr8	494546	T	A	ENST00000324079	ENSG00000180190	TDRP	TRUE	TRUE
chr8	494557	G	C	ENST00000324079	ENSG00000180190	TDRP	TRUE	TRUE
chr8	494557	G	T	ENST00000324079	ENSG00000180190	TDRP	TRUE	TRUE
chr8	494567	C	A	ENST00000324079	ENSG00000180190	TDRP	TRUE	TRUE
chr8	494570	T	A	ENST00000324079	ENSG00000180190	TDRP	TRUE	TRUE
chr8	494571	C	T	ENST00000324079	ENSG00000180190	TDRP	TRUE	TRUE
chr8	494572	C	T	ENST00000324079	ENSG00000180190	TDRP	TRUE	TRUE
chr8	494579	G	A	ENST00000324079	ENSG00000180190	TDRP	TRUE	TRUE
chr8	494591	C	A	ENST00000324079	ENSG00000180190	TDRP	TRUE	TRUE
chr8	494594	G	A	ENST00000324079	ENSG00000180190	TDRP	TRUE	TRUE
chr8	494598	C	A	ENST00000324079	ENSG00000180190	TDRP	TRUE	FALSE
chr8	494598	C	G	ENST00000324079	ENSG00000180190	TDRP	TRUE	FALSE
chr8	494598	C	T	ENST00000324079	ENSG00000180190	TDRP	TRUE	FALSE
chr8	494599	T	A	ENST00000324079	ENSG00000180190	TDRP	TRUE	FALSE
chr8	494599	T	C	ENST00000324079	ENSG00000180190	TDRP	TRUE	FALSE
chr8	494599	T	G	ENST00000324079	ENSG00000180190	TDRP	TRUE	FALSE
chr8	544648	A	C	ENST00000324079	ENSG00000180190	TDRP	TRUE	FALSE
chr8	544648	A	G	ENST00000324079	ENSG00000180190	TDRP	TRUE	FALSE
chr8	544648	A	T	ENST00000324079	ENSG00000180190	TDRP	TRUE	FALSE
chr8	544649	C	A	ENST00000324079	ENSG00000180190	TDRP	TRUE	FALSE
chr8	544649	C	G	ENST00000324079	ENSG00000180190	TDRP	TRUE	FALSE
chr8	544649	C	T	ENST00000324079	ENSG00000180190	TDRP	TRUE	FALSE
chr8	544652	G	A	ENST00000324079	ENSG00000180190	TDRP
chr8	544658	G	A	ENST00000324079	ENSG00000180190	TDRP
chr8	544706	C	A	ENST00000324079	ENSG00000180190	TDRP		FALSE
chr8	544709	C	A	ENST00000324079	ENSG00000180190	TDRP	FALSE	FALSE
chr8	544712	C	A	ENST00000324079	ENSG00000180190	TDRP	FALSE	FALSE
chr8	544721	C	A	ENST00000324079	ENSG00000180190	TDRP	FALSE	FALSE
chr8	544736	G	A	ENST00000324079	ENSG00000180190	TDRP	FALSE	FALSE
chr8	544751	T	A	ENST00000324079	ENSG00000180190	TDRP	FALSE	FALSE
chr8	544752	C	T	ENST00000324079	ENSG00000180190	TDRP	FALSE	FALSE
chr8	544753	C	T	ENST00000324079	ENSG00000180190	TDRP	FALSE	FALSE
chr8	664617	T	A	ENST00000262109	ENSG00000104714	ERICH1	FALSE	FALSE
chr8	664620	C	A	ENST00000262109	ENSG00000104714	ERICH1	FALSE	FALSE
chr8	664639	C	T	ENST00000262109	ENSG00000104714	ERICH1	FALSE	FALSE
chr8	664640	C	T	ENST00000262109	ENSG00000104714	ERICH1	FALSE	FALSE
chr8	664642	G	C	ENST00000262109	ENSG00000104714	ERICH1	FALSE	FALSE
chr8	664642	G	T	ENST00000262109	ENSG00000104714	ERICH1	FALSE	FALSE
chr8	664658	G	C	ENST00000262109	ENSG00000104714	ERICH1	FALSE	FALSE
chr8	664658	G	T	ENST00000262109	ENSG00000104714	ERICH1	FALSE	FALSE
chr8	664668	T	A	ENST00000262109	ENSG00000104714	ERICH1	FALSE	FALSE
chr8	664677	C	A	ENST00000262109	ENSG00000104714	ERICH1	FALSE	FALSE
chr8	664677	C	G	ENST00000262109	ENSG00000104714	ERICH1	FALSE	FALSE
chr8	664677	C	T	ENST00000262109	ENSG00000104714	ERICH1	FALSE	FALSE
chr8	664678	T	A	ENST00000262109	ENSG00000104714	ERICH1	FALSE	FALSE
chr8	664678	T	C	ENST00000262109	ENSG00000104714	ERICH1	FALSE	FALSE
chr8	664678	T	G	ENST00000262109	ENSG00000104714	ERICH1	FALSE	FALSE
chr8	668596	A	C	ENST00000262109	ENSG00000104714	ERICH1	TRUE	FALSE
chr8	668596	A	G	ENST00000262109	ENSG00000104714	ERICH1	FALSE	FALSE
chr8	668596	A	T	ENST00000262109	ENSG00000104714	ERICH1	TRUE	FALSE
chr8	668597	C	A	ENST00000262109	ENSG00000104714	ERICH1	TRUE	FALSE
chr8	668597	C	G	ENST00000262109	ENSG00000104714	ERICH1	TRUE	FALSE
chr8	668597	C	T	ENST00000262109	ENSG00000104714	ERICH1	TRUE	FALSE
chr8	668611	G	T	ENST00000262109	ENSG00000104714	ERICH1	FALSE	FALSE
chr8	668619	C	A	ENST00000262109	ENSG00000104714	ERICH1	FALSE	FALSE
chr8	668631	C	A	ENST00000262109	ENSG00000104714	ERICH1	FALSE	FALSE
chr8	668643	T	A	ENST00000262109	ENSG00000104714	ERICH1	FALSE	FALSE
chr8	668645	A	T	ENST00000262109	ENSG00000104714	ERICH1	FALSE	FALSE
chr8	668649	T	A	ENST00000262109	ENSG00000104714	ERICH1	TRUE	TRUE
chr8	668652	C	A	ENST00000262109	ENSG00000104714	ERICH1	TRUE	TRUE
chr8	668661	G	A	ENST00000262109	ENSG00000104714	ERICH1	TRUE	TRUE
chr8	668679	T	A	ENST00000262109	ENSG00000104714	ERICH1	TRUE	TRUE
chr8	668686	G	C	ENST00000262109	ENSG00000104714	ERICH1	TRUE	TRUE
chr8	668686	G	T	ENST00000262109	ENSG00000104714	ERICH1	TRUE	TRUE
chr8	668705	G	C	ENST00000262109	ENSG00000104714	ERICH1	TRUE	TRUE
chr8	668705	G	T	ENST00000262109	ENSG00000104714	ERICH1	TRUE	TRUE
chr8	668723	G	C	ENST00000262109	ENSG00000104714	ERICH1	TRUE	TRUE
chr8	668723	G	T	ENST00000262109	ENSG00000104714	ERICH1	TRUE	TRUE
chr8	668745	C	A	ENST00000262109	ENSG00000104714	ERICH1	TRUE	TRUE
chr8	668748	C	A	ENST00000262109	ENSG00000104714	ERICH1	TRUE	TRUE
chr8	668771	G	C	ENST00000262109	ENSG00000104714	ERICH1	TRUE	TRUE
chr8	668771	G	T	ENST00000262109	ENSG00000104714	ERICH1	TRUE	TRUE
chr8	668784	T	A	ENST00000262109	ENSG00000104714	ERICH1	TRUE	TRUE
chr8	668793	C	A	ENST00000262109	ENSG00000104714	ERICH1	TRUE	FALSE
chr8	668793	C	G	ENST00000262109	ENSG00000104714	ERICH1	TRUE	FALSE
chr8	668793	C	T	ENST00000262109	ENSG00000104714	ERICH1	TRUE	FALSE
chr8	668794	T	A	ENST00000262109	ENSG00000104714	ERICH1	TRUE	FALSE
chr8	668794	T	C	ENST00000262109	ENSG00000104714	ERICH1	TRUE	FALSE
chr8	668794	T	G	ENST00000262109	ENSG00000104714	ERICH1	TRUE	FALSE
chr8	673287	A	C	ENST00000262109	ENSG00000104714	ERICH1	TRUE	FALSE
chr8	673287	A	G	ENST00000262109	ENSG00000104714	ERICH1	TRUE	FALSE
chr8	673287	A	T	ENST00000262109	ENSG00000104714	ERICH1	TRUE	FALSE
chr8	673288	C	A	ENST00000262109	ENSG00000104714	ERICH1	TRUE	FALSE
chr8	673288	C	G	ENST00000262109	ENSG00000104714	ERICH1	TRUE	FALSE
chr8	673288	C	T	ENST00000262109	ENSG00000104714	ERICH1	TRUE	FALSE
chr8	673293	A	C	ENST00000262109	ENSG00000104714	ERICH1	TRUE	TRUE
chr8	673293	A	T	ENST00000262109	ENSG00000104714	ERICH1	TRUE	TRUE
chr8	673299	A	C	ENST00000262109	ENSG00000104714	ERICH1	TRUE	TRUE
chr8	673299	A	T	ENST00000262109	ENSG00000104714	ERICH1	TRUE	TRUE
chr8	673307	C	A	ENST00000262109	ENSG00000104714	ERICH1	TRUE	TRUE
chr8	673310	G	A	ENST00000262109	ENSG00000104714	ERICH1	TRUE	TRUE
chr8	673315	G	C	ENST00000262109	ENSG00000104714	ERICH1	TRUE	TRUE
chr8	673315	G	T	ENST00000262109	ENSG00000104714	ERICH1	TRUE	TRUE
chr8	673319	T	A	ENST00000262109	ENSG00000104714	ERICH1	TRUE	TRUE
chr8	673321	A	T	ENST00000262109	ENSG00000104714	ERICH1	TRUE	TRUE
chr8	673346	T	A	ENST00000262109	ENSG00000104714	ERICH1	TRUE	TRUE
chr8	673349	C	A	ENST00000262109	ENSG00000104714	ERICH1	TRUE	TRUE
chr8	673370	C	A	ENST00000262109	ENSG00000104714	ERICH1
chr8	673373	C	A	ENST00000262109	ENSG00000104714	ERICH1
chr8	673394	C	A	ENST00000262109	ENSG00000104714	ERICH1
chr8	673397	C	A	ENST00000262109	ENSG00000104714	ERICH1
chr8	673415	C	A	ENST00000262109	ENSG00000104714	ERICH1
chr8	673418	C	A	ENST00000262109	ENSG00000104714	ERICH1
chr8	673421	C	A	ENST00000262109	ENSG00000104714	ERICH1
chr8	673428	C	T	ENST00000262109	ENSG00000104714	ERICH1
chr8	673429	C	T	ENST00000262109	ENSG00000104714	ERICH1
chr8	673442	C	A	ENST00000262109	ENSG00000104714	ERICH1
chr8	673445	C	A	ENST00000262109	ENSG00000104714	ERICH1
chr8	673466	C	A	ENST00000262109	ENSG00000104714	ERICH1
chr8	673469	C	A	ENST00000262109	ENSG00000104714	ERICH1
chr8	673481	T	A	ENST00000262109	ENSG00000104714	ERICH1
chr8	673490	C	A	ENST00000262109	ENSG00000104714	ERICH1
chr8	673493	C	A	ENST00000262109	ENSG00000104714	ERICH1
chr8	673514	C	A	ENST00000262109	ENSG00000104714	ERICH1
chr8	673517	C	A	ENST00000262109	ENSG00000104714	ERICH1
chr8	673538	C	A	ENST00000262109	ENSG00000104714	ERICH1
chr8	673541	C	A	ENST00000262109	ENSG00000104714	ERICH1
chr8	673553	T	A	ENST00000262109	ENSG00000104714	ERICH1
chr8	673562	C	A	ENST00000262109	ENSG00000104714	ERICH1
chr8	673565	C	A	ENST00000262109	ENSG00000104714	ERICH1
chr8	673586	C	A	ENST00000262109	ENSG00000104714	ERICH1
chr8	673589	C	A	ENST00000262109	ENSG00000104714	ERICH1
chr8	673607	C	A	ENST00000262109	ENSG00000104714	ERICH1
chr8	673610	C	A	ENST00000262109	ENSG00000104714	ERICH1
chr8	673613	G	A	ENST00000262109	ENSG00000104714	ERICH1
chr8	673634	C	A	ENST00000262109	ENSG00000104714	ERICH1
chr8	673637	C	A	ENST00000262109	ENSG00000104714	ERICH1
chr8	673658	C	A	ENST00000262109	ENSG00000104714	ERICH1
chr8	673661	C	A	ENST00000262109	ENSG00000104714	ERICH1
chr8	673673	T	A	ENST00000262109	ENSG00000104714	ERICH1
chr8	673682	C	A	ENST00000262109	ENSG00000104714	ERICH1
chr8	673685	C	A	ENST00000262109	ENSG00000104714	ERICH1
chr8	673706	C	A	ENST00000262109	ENSG00000104714	ERICH1
chr8	673709	C	A	ENST00000262109	ENSG00000104714	ERICH1
chr8	673730	C	A	ENST00000262109	ENSG00000104714	ERICH1
chr8	673733	C	A	ENST00000262109	ENSG00000104714	ERICH1
chr8	673734	A	T	ENST00000262109	ENSG00000104714	ERICH1
chr8	673742	C	A	ENST00000262109	ENSG00000104714	ERICH1
chr8	673745	C	A	ENST00000262109	ENSG00000104714	ERICH1
chr8	673754	C	A	ENST00000262109	ENSG00000104714	ERICH1
chr8	673760	C	A	ENST00000262109	ENSG00000104714	ERICH1
chr8	673775	C	A	ENST00000262109	ENSG00000104714	ERICH1	TRUE	TRUE
chr8	673781	G	A	ENST00000262109	ENSG00000104714	ERICH1	TRUE	TRUE
chr8	673782	G	C	ENST00000262109	ENSG00000104714	ERICH1	TRUE	TRUE
chr8	673782	G	T	ENST00000262109	ENSG00000104714	ERICH1	TRUE	TRUE
chr8	673808	T	A	ENST00000262109	ENSG00000104714	ERICH1	TRUE	TRUE
chr8	673816	A	T	ENST00000262109	ENSG00000104714	ERICH1	TRUE	TRUE
chr8	673829	T	A	ENST00000262109	ENSG00000104714	ERICH1	TRUE	TRUE
chr8	673832	T	A	ENST00000262109	ENSG00000104714	ERICH1	TRUE	TRUE
chr8	673838	T	A	ENST00000262109	ENSG00000104714	ERICH1	TRUE	TRUE
chr8	673844	G	A	ENST00000262109	ENSG00000104714	ERICH1	TRUE	TRUE
chr8	673847	G	A	ENST00000262109	ENSG00000104714	ERICH1	TRUE	TRUE
chr8	673850	T	A	ENST00000262109	ENSG00000104714	ERICH1	TRUE	TRUE
chr8	673853	T	A	ENST00000262109	ENSG00000104714	ERICH1	TRUE	TRUE
chr8	673856	T	A	ENST00000262109	ENSG00000104714	ERICH1	TRUE	TRUE
chr8	673862	T	A	ENST00000262109	ENSG00000104714	ERICH1	TRUE	TRUE
chr8	673868	T	A	ENST00000262109	ENSG00000104714	ERICH1
chr8	673871	T	A	ENST00000262109	ENSG00000104714	ERICH1
chr8	673877	T	A	ENST00000262109	ENSG00000104714	ERICH1	TRUE	TRUE
chr8	673904	G	A	ENST00000262109	ENSG00000104714	ERICH1	TRUE	TRUE
chr8	673907	G	A	ENST00000262109	ENSG00000104714	ERICH1	TRUE	TRUE
chr8	673910	G	A	ENST00000262109	ENSG00000104714	ERICH1	TRUE	TRUE
chr8	673916	T	A	ENST00000262109	ENSG00000104714	ERICH1	TRUE	TRUE
chr8	673919	C	A	ENST00000262109	ENSG00000104714	ERICH1	TRUE	TRUE
chr8	673922	G	A	ENST00000262109	ENSG00000104714	ERICH1	TRUE	TRUE
chr8	673924	A	C	ENST00000262109	ENSG00000104714	ERICH1	TRUE	TRUE
chr8	673924	A	T	ENST00000262109	ENSG00000104714	ERICH1	TRUE	TRUE
chr8	673934	G	A	ENST00000262109	ENSG00000104714	ERICH1	TRUE	TRUE
chr8	673937	G	A	ENST00000262109	ENSG00000104714	ERICH1	TRUE	TRUE
chr8	673940	T	A	ENST00000262109	ENSG00000104714	ERICH1	TRUE	TRUE
chr8	673943	C	A	ENST00000262109	ENSG00000104714	ERICH1	TRUE	TRUE
chr8	673945	A	C	ENST00000262109	ENSG00000104714	ERICH1	TRUE	TRUE
chr8	673945	A	T	ENST00000262109	ENSG00000104714	ERICH1	TRUE	TRUE
chr8	673949	C	A	ENST00000262109	ENSG00000104714	ERICH1	TRUE	TRUE
chr8	673955	G	A	ENST00000262109	ENSG00000104714	ERICH1	TRUE	TRUE
chr8	673958	C	A	ENST00000262109	ENSG00000104714	ERICH1	TRUE	TRUE
chr8	673982	T	A	ENST00000262109	ENSG00000104714	ERICH1	TRUE	TRUE
chr8	673988	T	A	ENST00000262109	ENSG00000104714	ERICH1
chr8	673991	T	A	ENST00000262109	ENSG00000104714	ERICH1	TRUE	TRUE
chr8	673994	T	A	ENST00000262109	ENSG00000104714	ERICH1	TRUE	TRUE
chr8	673996	G	C	ENST00000262109	ENSG00000104714	ERICH1	TRUE	TRUE
chr8	673996	G	T	ENST00000262109	ENSG00000104714	ERICH1	TRUE	TRUE
chr8	674000	T	A	ENST00000262109	ENSG00000104714	ERICH1	TRUE	TRUE
chr8	674006	T	A	ENST00000262109	ENSG00000104714	ERICH1	TRUE	TRUE
chr8	674015	T	A	ENST00000262109	ENSG00000104714	ERICH1	TRUE	TRUE
chr8	674018	T	A	ENST00000262109	ENSG00000104714	ERICH1	TRUE	TRUE
chr8	674021	T	A	ENST00000262109	ENSG00000104714	ERICH1	TRUE	TRUE
chr8	674024	T	A	ENST00000262109	ENSG00000104714	ERICH1	TRUE	TRUE
chr8	674030	G	A	ENST00000262109	ENSG00000104714	ERICH1	TRUE	TRUE
chr8	674045	G	A	ENST00000262109	ENSG00000104714	ERICH1	TRUE	TRUE
chr8	674048	C	A	ENST00000262109	ENSG00000104714	ERICH1	TRUE	FALSE
chr8	674048	C	G	ENST00000262109	ENSG00000104714	ERICH1	TRUE	FALSE
chr8	674048	C	T	ENST00000262109	ENSG00000104714	ERICH1	TRUE	FALSE
chr8	674049	T	A	ENST00000262109	ENSG00000104714	ERICH1	TRUE	FALSE
chr8	674049	T	C	ENST00000262109	ENSG00000104714	ERICH1	TRUE	FALSE
chr8	674049	T	G	ENST00000262109	ENSG00000104714	ERICH1	TRUE	FALSE
chr8	692476	A	C	ENST00000262109	ENSG00000104714	ERICH1	TRUE	FALSE
chr8	692476	A	G	ENST00000262109	ENSG00000104714	ERICH1	TRUE	FALSE
chr8	692476	A	T	ENST00000262109	ENSG00000104714	ERICH1	TRUE	FALSE
chr8	692477	C	A	ENST00000262109	ENSG00000104714	ERICH1	TRUE	FALSE
chr8	692477	C	G	ENST00000262109	ENSG00000104714	ERICH1	TRUE	FALSE
chr8	692477	C	T	ENST00000262109	ENSG00000104714	ERICH1	TRUE	FALSE
chr8	692481	C	A	ENST00000262109	ENSG00000104714	ERICH1	TRUE	TRUE
chr8	692508	C	A	ENST00000262109	ENSG00000104714	ERICH1	TRUE	TRUE
chr8	692518	A	T	ENST00000262109	ENSG00000104714	ERICH1	TRUE	TRUE
chr8	692532	C	A	ENST00000262109	ENSG00000104714	ERICH1	TRUE	TRUE
chr8	692536	C	T	ENST00000262109	ENSG00000104714	ERICH1	TRUE	TRUE
chr8	692537	C	T	ENST00000262109	ENSG00000104714	ERICH1	TRUE	TRUE
chr8	692539	A	T	ENST00000262109	ENSG00000104714	ERICH1	TRUE	TRUE
chr8	692548	G	C	ENST00000262109	ENSG00000104714	ERICH1	TRUE	TRUE
chr8	692548	G	T	ENST00000262109	ENSG00000104714	ERICH1	TRUE	TRUE
chr8	692556	C	A	ENST00000262109	ENSG00000104714	ERICH1	TRUE	TRUE
chr8	692575	G	C	ENST00000262109	ENSG00000104714	ERICH1	TRUE	TRUE
chr8	692575	G	T	ENST00000262109	ENSG00000104714	ERICH1	TRUE	TRUE
chr8	692586	G	A	ENST00000262109	ENSG00000104714	ERICH1	TRUE	TRUE
chr8	692601	C	A	ENST00000262109	ENSG00000104714	ERICH1	TRUE	TRUE
chr8	692613	C	A	ENST00000262109	ENSG00000104714	ERICH1	TRUE	FALSE
chr8	692613	C	G	ENST00000262109	ENSG00000104714	ERICH1	TRUE	FALSE
chr8	692613	C	T	ENST00000262109	ENSG00000104714	ERICH1	TRUE	FALSE
chr8	692614	T	A	ENST00000262109	ENSG00000104714	ERICH1	TRUE	FALSE
chr8	692614	T	C	ENST00000262109	ENSG00000104714	ERICH1	TRUE	FALSE
chr8	692614	T	G	ENST00000262109	ENSG00000104714	ERICH1	TRUE	FALSE
chr8	715859	A	C	ENST00000262109	ENSG00000104714	ERICH1	TRUE	FALSE
chr8	715859	A	G	ENST00000262109	ENSG00000104714	ERICH1	FALSE	FALSE
chr8	715859	A	T	ENST00000262109	ENSG00000104714	ERICH1	TRUE	FALSE
chr8	715860	C	A	ENST00000262109	ENSG00000104714	ERICH1	TRUE	FALSE
chr8	715860	C	G	ENST00000262109	ENSG00000104714	ERICH1	TRUE	FALSE
chr8	715860	C	T	ENST00000262109	ENSG00000104714	ERICH1	TRUE	FALSE
chr8	715866	A	T	ENST00000262109	ENSG00000104714	ERICH1	TRUE	TRUE
chr8	715873	C	A	ENST00000262109	ENSG00000104714	ERICH1	TRUE	TRUE
chr8	715882	T	A	ENST00000262109	ENSG00000104714	ERICH1	TRUE	TRUE
chr8	715885	G	A	ENST00000262109	ENSG00000104714	ERICH1	TRUE	TRUE
chr8	715894	T	A	ENST00000262109	ENSG00000104714	ERICH1	TRUE	TRUE
chr8	715897	C	A	ENST00000262109	ENSG00000104714	ERICH1	TRUE	TRUE
chr8	715909	T	A	ENST00000262109	ENSG00000104714	ERICH1	TRUE	TRUE
chr8	715912	T	A	ENST00000262109	ENSG00000104714	ERICH1	TRUE	TRUE
chr8	715924	G	A	ENST00000262109	ENSG00000104714	ERICH1	TRUE	TRUE
chr8	715939	G	A	ENST00000262109	ENSG00000104714	ERICH1	TRUE	TRUE
chr8	715945	C	A	ENST00000262109	ENSG00000104714	ERICH1	TRUE	TRUE
chr8	715951	T	A	ENST00000262109	ENSG00000104714	ERICH1	TRUE	TRUE
chr8	715954	C	A	ENST00000262109	ENSG00000104714	ERICH1	TRUE	TRUE
chr8	715957	G	A	ENST00000262109	ENSG00000104714	ERICH1	TRUE	TRUE
chr8	715984	T	A	ENST00000262109	ENSG00000104714	ERICH1	FALSE	FALSE
chr8	715987	G	A	ENST00000262109	ENSG00000104714	ERICH1	FALSE	FALSE
chr8	715996	T	A	ENST00000262109	ENSG00000104714	ERICH1	FALSE	FALSE
chr8	715999	C	A	ENST00000262109	ENSG00000104714	ERICH1	FALSE	FALSE
chr8	716008	C	A	ENST00000262109	ENSG00000104714	ERICH1	TRUE	FALSE
chr8	716008	C	G	ENST00000262109	ENSG00000104714	ERICH1	TRUE	FALSE
chr8	716008	C	T	ENST00000262109	ENSG00000104714	ERICH1	TRUE	FALSE
chr8	716009	T	A	ENST00000262109	ENSG00000104714	ERICH1	TRUE	FALSE
chr8	716009	T	C	ENST00000262109	ENSG00000104714	ERICH1	TRUE	FALSE
chr8	716009	T	G	ENST00000262109	ENSG00000104714	ERICH1	TRUE	FALSE
chr8	731138	A	C	ENST00000262109	ENSG00000104714	ERICH1	TRUE	FALSE
chr8	731138	A	G	ENST00000262109	ENSG00000104714	ERICH1	TRUE	FALSE
chr8	731138	A	T	ENST00000262109	ENSG00000104714	ERICH1	TRUE	FALSE
chr8	731139	C	A	ENST00000262109	ENSG00000104714	ERICH1	TRUE	FALSE
chr8	731139	C	G	ENST00000262109	ENSG00000104714	ERICH1	TRUE	FALSE
chr8	731139	C	T	ENST00000262109	ENSG00000104714	ERICH1	TRUE	FALSE
chr8	731146	T	A	ENST00000262109	ENSG00000104714	ERICH1	FALSE	FALSE
chr8	737823	A	T	ENST00000637795	ENSG00000198010	DLGAP2	FALSE	FALSE
chr8	737826	G	A	ENST00000637795	ENSG00000198010	DLGAP2	TRUE	FALSE
chr8	737826	G	C	ENST00000637795	ENSG00000198010	DLGAP2	TRUE	FALSE
chr8	737826	G	T	ENST00000637795	ENSG00000198010	DLGAP2	TRUE	FALSE
chr8	737827	T	A	ENST00000637795	ENSG00000198010	DLGAP2	TRUE	FALSE
chr8	737827	T	C	ENST00000637795	ENSG00000198010	DLGAP2	TRUE	FALSE
chr8	737827	T	G	ENST00000637795	ENSG00000198010	DLGAP2	TRUE	FALSE
chr8	907910	A	C	ENST00000637795	ENSG00000198010	DLGAP2	TRUE	FALSE
chr8	907910	A	G	ENST00000637795	ENSG00000198010	DLGAP2	TRUE	FALSE
chr8	907910	A	T	ENST00000637795	ENSG00000198010	DLGAP2	TRUE	FALSE
chr8	907911	G	A	ENST00000637795	ENSG00000198010	DLGAP2	TRUE	FALSE
chr8	907911	G	C	ENST00000637795	ENSG00000198010	DLGAP2	TRUE	FALSE
chr8	907911	G	T	ENST00000637795	ENSG00000198010	DLGAP2	TRUE	FALSE
chr8	907916	T	A	ENST00000637795	ENSG00000198010	DLGAP2	FALSE	FALSE
chr8	907930	C	T	ENST00000637795	ENSG00000198010	DLGAP2	FALSE	FALSE
chr8	907933	A	T	ENST00000637795	ENSG00000198010	DLGAP2	FALSE	FALSE
chr8	907941	C	A	ENST00000637795	ENSG00000198010	DLGAP2	FALSE	FALSE
chr8	907944	T	A	ENST00000637795	ENSG00000198010	DLGAP2	FALSE	FALSE
chr8	907949	T	A	ENST00000637795	ENSG00000198010	DLGAP2		FALSE
chr8	907949	T	G	ENST00000637795	ENSG00000198010	DLGAP2		FALSE
chr8	907966	G	T	ENST00000637795	ENSG00000198010	DLGAP2
chr8	907967	G	A	ENST00000637795	ENSG00000198010	DLGAP2	TRUE	FALSE
chr8	907967	G	C	ENST00000637795	ENSG00000198010	DLGAP2	TRUE	FALSE
chr8	907967	G	T	ENST00000637795	ENSG00000198010	DLGAP2	TRUE	FALSE
chr8	907968	T	A	ENST00000637795	ENSG00000198010	DLGAP2	TRUE	FALSE
chr8	907968	T	C	ENST00000637795	ENSG00000198010	DLGAP2	TRUE	FALSE
chr8	907968	T	G	ENST00000637795	ENSG00000198010	DLGAP2	TRUE	FALSE
chr8	1258849	A	C	ENST00000637795	ENSG00000198010	DLGAP2	TRUE	FALSE
chr8	1258849	A	G	ENST00000637795	ENSG00000198010	DLGAP2	TRUE	FALSE
chr8	1258849	A	T	ENST00000637795	ENSG00000198010	DLGAP2	TRUE	FALSE
chr8	1258850	G	A	ENST00000637795	ENSG00000198010	DLGAP2	TRUE	FALSE
chr8	1258850	G	C	ENST00000637795	ENSG00000198010	DLGAP2	TRUE	FALSE
chr8	1258850	G	T	ENST00000637795	ENSG00000198010	DLGAP2	TRUE	FALSE
chr8	1258854	C	A	ENST00000637795	ENSG00000198010	DLGAP2
chr8	1258856	C	T	ENST00000637795	ENSG00000198010	DLGAP2
chr8	1258861	C	A	ENST00000637795	ENSG00000198010	DLGAP2
chr8	1258870	C	A	ENST00000637795	ENSG00000198010	DLGAP2
chr8	1258874	G	T	ENST00000637795	ENSG00000198010	DLGAP2
chr8	1258880	G	T	ENST00000637795	ENSG00000198010	DLGAP2
chr8	1258883	G	T	ENST00000637795	ENSG00000198010	DLGAP2
chr8	1258884	G	A	ENST00000637795	ENSG00000198010	DLGAP2	TRUE	FALSE
chr8	1258884	G	C	ENST00000637795	ENSG00000198010	DLGAP2	TRUE	FALSE
chr8	1258884	G	T	ENST00000637795	ENSG00000198010	DLGAP2	TRUE	FALSE
chr8	1258885	T	A	ENST00000637795	ENSG00000198010	DLGAP2	TRUE	FALSE
chr8	1258885	T	C	ENST00000637795	ENSG00000198010	DLGAP2	TRUE	FALSE
chr8	1258885	T	G	ENST00000637795	ENSG00000198010	DLGAP2	TRUE	FALSE
chr8	1501364	A	C	ENST00000637795	ENSG00000198010	DLGAP2	TRUE	FALSE
chr8	1501364	A	G	ENST00000637795	ENSG00000198010	DLGAP2	TRUE	FALSE
chr8	1501364	A	T	ENST00000637795	ENSG00000198010	DLGAP2	TRUE	FALSE
chr8	1501365	G	A	ENST00000637795	ENSG00000198010	DLGAP2	TRUE	FALSE
chr8	1501365	G	C	ENST00000637795	ENSG00000198010	DLGAP2	TRUE	FALSE
chr8	1501365	G	T	ENST00000637795	ENSG00000198010	DLGAP2	TRUE	FALSE
chr8	1501368	G	T	ENST00000637795	ENSG00000198010	DLGAP2	TRUE	TRUE
chr8	1501371	G	T	ENST00000637795	ENSG00000198010	DLGAP2	TRUE	TRUE
chr8	1501377	G	T	ENST00000637795	ENSG00000198010	DLGAP2	TRUE	TRUE
chr8	1501384	T	A	ENST00000637795	ENSG00000198010	DLGAP2	TRUE	TRUE
chr8	1501389	C	T	ENST00000637795	ENSG00000198010	DLGAP2	TRUE	TRUE
chr8	1501419	G	T	ENST00000637795	ENSG00000198010	DLGAP2	TRUE	TRUE
chr8	1501422	G	T	ENST00000637795	ENSG00000198010	DLGAP2	TRUE	TRUE
chr8	1501432	G	A	ENST00000637795	ENSG00000198010	DLGAP2	TRUE	FALSE
chr8	1501432	G	C	ENST00000637795	ENSG00000198010	DLGAP2	TRUE	FALSE
chr8	1501432	G	T	ENST00000637795	ENSG00000198010	DLGAP2	TRUE	FALSE
chr8	1501433	T	A	ENST00000637795	ENSG00000198010	DLGAP2	TRUE	FALSE
chr8	1501433	T	C	ENST00000637795	ENSG00000198010	DLGAP2	TRUE	FALSE
chr8	1501433	T	G	ENST00000637795	ENSG00000198010	DLGAP2	TRUE	FALSE
chr8	1548624	A	C	ENST00000637795	ENSG00000198010	DLGAP2	TRUE	FALSE
chr8	1548624	A	G	ENST00000637795	ENSG00000198010	DLGAP2	TRUE	FALSE
chr8	1548624	A	T	ENST00000637795	ENSG00000198010	DLGAP2	TRUE	FALSE
chr8	1548625	G	A	ENST00000637795	ENSG00000198010	DLGAP2	TRUE	FALSE
chr8	1548625	G	C	ENST00000637795	ENSG00000198010	DLGAP2	TRUE	FALSE
chr8	1548625	G	T	ENST00000637795	ENSG00000198010	DLGAP2	TRUE	FALSE
chr8	1548631	C	T	ENST00000637795	ENSG00000198010	DLGAP2	TRUE	TRUE
chr8	1548636	C	A	ENST00000637795	ENSG00000198010	DLGAP2	TRUE	TRUE
chr8	1548636	C	G	ENST00000637795	ENSG00000198010	DLGAP2	TRUE	TRUE
chr8	1548638	C	A	ENST00000637795	ENSG00000198010	DLGAP2	TRUE	TRUE
chr8	1548638	C	G	ENST00000637795	ENSG00000198010	DLGAP2	TRUE	TRUE
chr8	1548641	G	A	ENST00000637795	ENSG00000198010	DLGAP2	TRUE	TRUE
chr8	1548642	G	A	ENST00000637795	ENSG00000198010	DLGAP2	TRUE	TRUE
chr8	1548644	C	A	ENST00000637795	ENSG00000198010	DLGAP2	TRUE	TRUE
chr8	1548652	C	T	ENST00000637795	ENSG00000198010	DLGAP2	TRUE	TRUE
chr8	1548664	G	T	ENST00000637795	ENSG00000198010	DLGAP2	TRUE	TRUE
chr8	1548667	G	T	ENST00000637795	ENSG00000198010	DLGAP2	TRUE	TRUE
chr8	1548675	C	A	ENST00000637795	ENSG00000198010	DLGAP2	TRUE	TRUE
chr8	1548675	C	G	ENST00000637795	ENSG00000198010	DLGAP2	TRUE	TRUE
chr8	1548677	C	A	ENST00000637795	ENSG00000198010	DLGAP2	TRUE	TRUE
chr8	1548697	A	T	ENST00000637795	ENSG00000198010	DLGAP2	TRUE	TRUE
chr8	1548709	G	T	ENST00000637795	ENSG00000198010	DLGAP2	TRUE	TRUE
chr8	1548721	C	T	ENST00000637795	ENSG00000198010	DLGAP2	TRUE	TRUE
chr8	1548735	T	A	ENST00000637795	ENSG00000198010	DLGAP2	TRUE	TRUE
chr8	1548750	T	A	ENST00000637795	ENSG00000198010	DLGAP2	TRUE	TRUE
chr8	1548766	G	T	ENST00000637795	ENSG00000198010	DLGAP2	TRUE	TRUE
chr8	1548774	C	A	ENST00000637795	ENSG00000198010	DLGAP2	TRUE	TRUE
chr8	1548775	G	T	ENST00000637795	ENSG00000198010	DLGAP2	TRUE	TRUE
chr8	1548813	C	A	ENST00000637795	ENSG00000198010	DLGAP2	TRUE	TRUE
chr8	1548813	C	G	ENST00000637795	ENSG00000198010	DLGAP2	TRUE	TRUE
chr8	1548837	C	A	ENST00000637795	ENSG00000198010	DLGAP2	TRUE	TRUE
chr8	1548858	C	A	ENST00000637795	ENSG00000198010	DLGAP2	TRUE	TRUE
chr8	1548860	C	A	ENST00000637795	ENSG00000198010	DLGAP2	TRUE	TRUE
chr8	1548872	C	A	ENST00000637795	ENSG00000198010	DLGAP2	TRUE	TRUE
chr8	1548881	C	A	ENST00000637795	ENSG00000198010	DLGAP2	TRUE	TRUE
chr8	1548883	G	T	ENST00000637795	ENSG00000198010	DLGAP2	TRUE	TRUE
chr8	1548888	C	A	ENST00000637795	ENSG00000198010	DLGAP2	TRUE	TRUE
chr8	1548951	C	A	ENST00000637795	ENSG00000198010	DLGAP2	TRUE	TRUE
chr8	1548951	C	G	ENST00000637795	ENSG00000198010	DLGAP2	TRUE	TRUE
chr8	1548956	C	A	ENST00000637795	ENSG00000198010	DLGAP2	TRUE	TRUE
chr8	1548963	C	A	ENST00000637795	ENSG00000198010	DLGAP2	TRUE	TRUE
chr8	1548963	C	G	ENST00000637795	ENSG00000198010	DLGAP2	TRUE	TRUE
chr8	1548981	C	A	ENST00000637795	ENSG00000198010	DLGAP2	TRUE	TRUE
chr8	1549003	A	T	ENST00000637795	ENSG00000198010	DLGAP2	TRUE	TRUE
chr8	1549036	C	T	ENST00000637795	ENSG00000198010	DLGAP2	TRUE	TRUE
chr8	1549042	G	T	ENST00000637795	ENSG00000198010	DLGAP2	TRUE	TRUE
chr8	1549045	A	T	ENST00000637795	ENSG00000198010	DLGAP2	TRUE	TRUE
chr8	1549048	C	T	ENST00000637795	ENSG00000198010	DLGAP2	TRUE	TRUE
chr8	1549084	C	T	ENST00000637795	ENSG00000198010	DLGAP2	TRUE	TRUE
chr8	1549089	C	A	ENST00000637795	ENSG00000198010	DLGAP2	TRUE	TRUE
chr8	1549089	C	G	ENST00000637795	ENSG00000198010	DLGAP2	TRUE	TRUE
chr8	1549090	C	T	ENST00000637795	ENSG00000198010	DLGAP2	TRUE	TRUE
chr8	1549111	G	T	ENST00000637795	ENSG00000198010	DLGAP2	TRUE	TRUE
chr8	1549114	C	T	ENST00000637795	ENSG00000198010	DLGAP2	TRUE	TRUE
chr8	1549123	G	T	ENST00000637795	ENSG00000198010	DLGAP2	TRUE	TRUE
chr8	1549162	C	T	ENST00000637795	ENSG00000198010	DLGAP2	TRUE	TRUE
chr8	1549165	A	T	ENST00000637795	ENSG00000198010	DLGAP2	TRUE	TRUE
chr8	1549177	A	T	ENST00000637795	ENSG00000198010	DLGAP2	TRUE	TRUE
chr8	1549181	C	A	ENST00000637795	ENSG00000198010	DLGAP2	TRUE	TRUE
chr8	1549187	C	A	ENST00000637795	ENSG00000198010	DLGAP2	TRUE	TRUE
chr8	1549192	G	T	ENST00000637795	ENSG00000198010	DLGAP2	TRUE	TRUE
chr8	1549204	A	T	ENST00000637795	ENSG00000198010	DLGAP2	TRUE	TRUE
chr8	1549225	A	T	ENST00000637795	ENSG00000198010	DLGAP2	TRUE	TRUE
chr8	1549270	A	T	ENST00000637795	ENSG00000198010	DLGAP2	TRUE	TRUE
chr8	1549279	A	T	ENST00000637795	ENSG00000198010	DLGAP2	TRUE	TRUE
chr8	1549288	A	T	ENST00000637795	ENSG00000198010	DLGAP2	TRUE	TRUE
chr8	1549294	A	T	ENST00000637795	ENSG00000198010	DLGAP2	TRUE	TRUE
chr8	1549297	G	T	ENST00000637795	ENSG00000198010	DLGAP2	TRUE	TRUE
chr8	1549303	A	T	ENST00000637795	ENSG00000198010	DLGAP2	TRUE	TRUE
chr8	1549309	G	T	ENST00000637795	ENSG00000198010	DLGAP2	TRUE	TRUE
chr8	1549315	A	T	ENST00000637795	ENSG00000198010	DLGAP2	TRUE	TRUE
chr8	1549340	G	A	ENST00000637795	ENSG00000198010	DLGAP2	TRUE	TRUE
chr8	1549341	G	A	ENST00000637795	ENSG00000198010	DLGAP2	TRUE	TRUE
chr8	1549343	G	A	ENST00000637795	ENSG00000198010	DLGAP2	TRUE	TRUE
chr8	1549344	G	A	ENST00000637795	ENSG00000198010	DLGAP2	TRUE	TRUE
chr8	1549349	C	A	ENST00000637795	ENSG00000198010	DLGAP2	TRUE	TRUE
chr8	1549380	T	A	ENST00000637795	ENSG00000198010	DLGAP2	TRUE	TRUE
chr8	1549380	T	G	ENST00000637795	ENSG00000198010	DLGAP2	TRUE	TRUE
chr8	1549431	C	A	ENST00000637795	ENSG00000198010	DLGAP2	TRUE	TRUE
chr8	1549434	C	A	ENST00000637795	ENSG00000198010	DLGAP2	TRUE	TRUE
chr8	1549434	C	G	ENST00000637795	ENSG00000198010	DLGAP2	TRUE	TRUE
chr8	1549447	C	T	ENST00000637795	ENSG00000198010	DLGAP2	TRUE	TRUE
chr8	1549474	A	T	ENST00000637795	ENSG00000198010	DLGAP2	TRUE	TRUE
chr8	1549483	A	T	ENST00000637795	ENSG00000198010	DLGAP2	TRUE	TRUE
chr8	1549501	A	T	ENST00000637795	ENSG00000198010	DLGAP2	TRUE	TRUE
chr8	1549506	C	A	ENST00000637795	ENSG00000198010	DLGAP2	TRUE	TRUE
chr8	1549508	C	A	ENST00000637795	ENSG00000198010	DLGAP2	TRUE	TRUE
chr8	1549515	T	A	ENST00000637795	ENSG00000198010	DLGAP2	TRUE	TRUE
chr8	1549516	G	T	ENST00000637795	ENSG00000198010	DLGAP2	TRUE	TRUE
chr8	1549523	T	A	ENST00000637795	ENSG00000198010	DLGAP2	TRUE	TRUE
chr8	1549543	A	T	ENST00000637795	ENSG00000198010	DLGAP2	TRUE	TRUE
chr8	1549548	C	A	ENST00000637795	ENSG00000198010	DLGAP2	TRUE	TRUE
chr8	1549548	C	G	ENST00000637795	ENSG00000198010	DLGAP2	TRUE	TRUE
chr8	1549552	A	T	ENST00000637795	ENSG00000198010	DLGAP2	TRUE	TRUE
chr8	1549565	G	A	ENST00000637795	ENSG00000198010	DLGAP2	TRUE	TRUE
chr8	1549566	G	A	ENST00000637795	ENSG00000198010	DLGAP2	TRUE	TRUE
chr8	1549585	C	T	ENST00000637795	ENSG00000198010	DLGAP2	TRUE	TRUE
chr8	1549591	A	T	ENST00000637795	ENSG00000198010	DLGAP2	TRUE	TRUE
chr8	1549594	G	T	ENST00000637795	ENSG00000198010	DLGAP2	TRUE	TRUE
chr8	1549602	C	A	ENST00000637795	ENSG00000198010	DLGAP2	TRUE	TRUE
chr8	1549602	C	G	ENST00000637795	ENSG00000198010	DLGAP2	TRUE	TRUE
chr8	1549606	A	T	ENST00000637795	ENSG00000198010	DLGAP2	TRUE	TRUE
chr8	1549613	C	A	ENST00000637795	ENSG00000198010	DLGAP2	TRUE	TRUE
chr8	1549627	A	T	ENST00000637795	ENSG00000198010	DLGAP2	TRUE	TRUE
chr8	1549642	C	T	ENST00000637795	ENSG00000198010	DLGAP2	TRUE	TRUE
chr8	1549651	A	T	ENST00000637795	ENSG00000198010	DLGAP2	TRUE	TRUE
chr8	1549671	C	A	ENST00000637795	ENSG00000198010	DLGAP2	TRUE	TRUE
chr8	1549677	C	A	ENST00000637795	ENSG00000198010	DLGAP2	TRUE	TRUE
chr8	1549677	C	G	ENST00000637795	ENSG00000198010	DLGAP2	TRUE	TRUE
chr8	1549681	C	T	ENST00000637795	ENSG00000198010	DLGAP2	TRUE	TRUE
chr8	1549684	G	A	ENST00000637795	ENSG00000198010	DLGAP2	TRUE	FALSE
chr8	1549684	G	C	ENST00000637795	ENSG00000198010	DLGAP2	TRUE	FALSE
chr8	1549684	G	T	ENST00000637795	ENSG00000198010	DLGAP2	TRUE	FALSE
chr8	1549685	T	A	ENST00000637795	ENSG00000198010	DLGAP2	TRUE	FALSE
chr8	1549685	T	C	ENST00000637795	ENSG00000198010	DLGAP2	FALSE	FALSE
chr8	1549685	T	G	ENST00000637795	ENSG00000198010	DLGAP2	TRUE	FALSE
chr8	1565681	A	C	ENST00000637795	ENSG00000198010	DLGAP2	TRUE	FALSE
chr8	1565681	A	G	ENST00000637795	ENSG00000198010	DLGAP2	TRUE	FALSE
chr8	1565681	A	T	ENST00000637795	ENSG00000198010	DLGAP2	TRUE	FALSE
chr8	1565682	G	A	ENST00000637795	ENSG00000198010	DLGAP2	TRUE	FALSE
chr8	1565682	G	C	ENST00000637795	ENSG00000198010	DLGAP2	TRUE	FALSE
chr8	1565682	G	T	ENST00000637795	ENSG00000198010	DLGAP2	TRUE	FALSE
chr8	1565689	C	T	ENST00000637795	ENSG00000198010	DLGAP2	TRUE	TRUE
chr8	1565695	G	T	ENST00000637795	ENSG00000198010	DLGAP2	TRUE	TRUE
chr8	1565699	G	A	ENST00000637795	ENSG00000198010	DLGAP2	TRUE	TRUE
chr8	1565700	G	A	ENST00000637795	ENSG00000198010	DLGAP2	TRUE	TRUE
chr8	1565701	G	T	ENST00000637795	ENSG00000198010	DLGAP2	TRUE	TRUE
chr8	1565709	C	A	ENST00000637795	ENSG00000198010	DLGAP2	TRUE	TRUE
chr8	1565709	C	G	ENST00000637795	ENSG00000198010	DLGAP2	TRUE	TRUE
chr8	1565722	A	T	ENST00000637795	ENSG00000198010	DLGAP2	TRUE	TRUE
chr8	1565728	G	T	ENST00000637795	ENSG00000198010	DLGAP2	TRUE	TRUE
chr8	1565731	G	T	ENST00000637795	ENSG00000198010	DLGAP2	TRUE	TRUE
chr8	1565742	C	A	ENST00000637795	ENSG00000198010	DLGAP2	TRUE	TRUE
chr8	1565746	A	T	ENST00000637795	ENSG00000198010	DLGAP2	TRUE	TRUE
chr8	1565752	A	T	ENST00000637795	ENSG00000198010	DLGAP2
chr8	1565766	C	A	ENST00000637795	ENSG00000198010	DLGAP2	TRUE	TRUE
chr8	1565766	C	G	ENST00000637795	ENSG00000198010	DLGAP2	TRUE	TRUE
chr8	1565770	A	T	ENST00000637795	ENSG00000198010	DLGAP2	TRUE	TRUE
chr8	1565785	G	T	ENST00000637795	ENSG00000198010	DLGAP2	TRUE	TRUE
chr8	1565788	G	T	ENST00000637795	ENSG00000198010	DLGAP2	TRUE	TRUE
chr8	1565794	G	T	ENST00000637795	ENSG00000198010	DLGAP2	TRUE	TRUE
chr8	1565797	G	T	ENST00000637795	ENSG00000198010	DLGAP2	TRUE	TRUE
chr8	1565801	C	A	ENST00000637795	ENSG00000198010	DLGAP2	TRUE	TRUE
chr8	1565801	C	G	ENST00000637795	ENSG00000198010	DLGAP2	TRUE	TRUE
chr8	1565815	A	T	ENST00000637795	ENSG00000198010	DLGAP2	TRUE	TRUE
chr8	1565822	C	A	ENST00000637795	ENSG00000198010	DLGAP2	TRUE	TRUE
chr8	1565822	C	G	ENST00000637795	ENSG00000198010	DLGAP2	TRUE	TRUE
chr8	1565827	A	T	ENST00000637795	ENSG00000198010	DLGAP2	TRUE	TRUE
chr8	1565831	C	A	ENST00000637795	ENSG00000198010	DLGAP2	TRUE	TRUE
chr8	1565845	G	T	ENST00000637795	ENSG00000198010	DLGAP2	TRUE	TRUE
chr8	1565857	A	T	ENST00000637795	ENSG00000198010	DLGAP2	TRUE	TRUE
chr8	1565866	G	T	ENST00000637795	ENSG00000198010	DLGAP2	TRUE	TRUE
chr8	1565869	C	T	ENST00000637795	ENSG00000198010	DLGAP2	TRUE	TRUE
chr8	1565872	A	T	ENST00000637795	ENSG00000198010	DLGAP2	TRUE	TRUE
chr8	1565881	G	T	ENST00000637795	ENSG00000198010	DLGAP2	TRUE	TRUE
chr8	1565884	G	T	ENST00000637795	ENSG00000198010	DLGAP2	TRUE	TRUE
chr8	1565890	C	T	ENST00000637795	ENSG00000198010	DLGAP2	TRUE	TRUE
chr8	1565895	G	A	ENST00000637795	ENSG00000198010	DLGAP2	TRUE	FALSE
chr8	1565895	G	C	ENST00000637795	ENSG00000198010	DLGAP2	TRUE	FALSE
chr8	1565895	G	T	ENST00000637795	ENSG00000198010	DLGAP2	TRUE	FALSE
chr8	1565896	T	A	ENST00000637795	ENSG00000198010	DLGAP2	TRUE	FALSE
chr8	1565896	T	C	ENST00000637795	ENSG00000198010	DLGAP2	TRUE	FALSE
chr8	1565896	T	G	ENST00000637795	ENSG00000198010	DLGAP2	TRUE	FALSE
chr8	1626738	A	C	ENST00000637795	ENSG00000198010	DLGAP2	TRUE	FALSE
chr8	1626738	A	G	ENST00000637795	ENSG00000198010	DLGAP2	TRUE	FALSE
chr8	1626738	A	T	ENST00000637795	ENSG00000198010	DLGAP2	TRUE	FALSE
chr8	1626739	G	A	ENST00000637795	ENSG00000198010	DLGAP2	TRUE	FALSE
chr8	1626739	G	C	ENST00000637795	ENSG00000198010	DLGAP2	TRUE	FALSE
chr8	1626739	G	T	ENST00000637795	ENSG00000198010	DLGAP2	TRUE	FALSE
chr8	1626741	C	T	ENST00000637795	ENSG00000198010	DLGAP2	TRUE	TRUE
chr8	1626749	C	A	ENST00000637795	ENSG00000198010	DLGAP2	TRUE	TRUE
chr8	1626749	C	G	ENST00000637795	ENSG00000198010	DLGAP2	TRUE	TRUE
chr8	1626753	C	T	ENST00000637795	ENSG00000198010	DLGAP2	TRUE	TRUE
chr8	1626777	G	T	ENST00000637795	ENSG00000198010	DLGAP2	TRUE	TRUE
chr8	1626806	C	A	ENST00000637795	ENSG00000198010	DLGAP2	TRUE	TRUE
chr8	1626806	C	G	ENST00000637795	ENSG00000198010	DLGAP2	TRUE	TRUE
chr8	1626816	A	T	ENST00000637795	ENSG00000198010	DLGAP2	TRUE	TRUE
chr8	1626834	C	T	ENST00000637795	ENSG00000198010	DLGAP2	TRUE	TRUE
chr8	1626842	C	A	ENST00000637795	ENSG00000198010	DLGAP2	TRUE	TRUE
chr8	1626842	C	G	ENST00000637795	ENSG00000198010	DLGAP2	TRUE	TRUE
chr8	1626867	C	T	ENST00000637795	ENSG00000198010	DLGAP2	TRUE	TRUE
chr8	1626878	C	A	ENST00000637795	ENSG00000198010	DLGAP2	TRUE	TRUE
chr8	1626885	C	T	ENST00000637795	ENSG00000198010	DLGAP2	TRUE	TRUE
chr8	1626888	G	A	ENST00000637795	ENSG00000198010	DLGAP2	TRUE	FALSE
chr8	1626888	G	C	ENST00000637795	ENSG00000198010	DLGAP2	TRUE	FALSE
chr8	1626888	G	T	ENST00000637795	ENSG00000198010	DLGAP2	TRUE	FALSE
chr8	1626889	T	A	ENST00000637795	ENSG00000198010	DLGAP2	TRUE	FALSE
chr8	1626889	T	C	ENST00000637795	ENSG00000198010	DLGAP2	TRUE	FALSE
chr8	1626889	T	G	ENST00000637795	ENSG00000198010	DLGAP2	TRUE	FALSE
chr8	1632825	A	C	ENST00000637795	ENSG00000198010	DLGAP2	TRUE	FALSE
chr8	1632825	A	G	ENST00000637795	ENSG00000198010	DLGAP2	TRUE	FALSE
chr8	1632825	A	T	ENST00000637795	ENSG00000198010	DLGAP2	TRUE	FALSE
chr8	1632826	G	A	ENST00000637795	ENSG00000198010	DLGAP2	TRUE	FALSE
chr8	1632826	G	C	ENST00000637795	ENSG00000198010	DLGAP2	TRUE	FALSE
chr8	1632826	G	T	ENST00000637795	ENSG00000198010	DLGAP2	TRUE	FALSE
chr8	1632833	G	T	ENST00000637795	ENSG00000198010	DLGAP2	TRUE	TRUE
chr8	1632839	G	T	ENST00000637795	ENSG00000198010	DLGAP2	TRUE	TRUE
chr8	1632851	C	T	ENST00000637795	ENSG00000198010	DLGAP2	TRUE	TRUE
chr8	1632857	G	T	ENST00000637795	ENSG00000198010	DLGAP2	TRUE	TRUE
chr8	1632868	C	A	ENST00000637795	ENSG00000198010	DLGAP2	TRUE	TRUE
chr8	1632869	G	T	ENST00000637795	ENSG00000198010	DLGAP2	TRUE	TRUE
chr8	1632884	G	T	ENST00000637795	ENSG00000198010	DLGAP2	TRUE	TRUE
chr8	1632890	G	T	ENST00000637795	ENSG00000198010	DLGAP2	TRUE	TRUE
chr8	1632896	C	T	ENST00000637795	ENSG00000198010	DLGAP2	TRUE	TRUE
chr8	1632923	G	T	ENST00000637795	ENSG00000198010	DLGAP2	TRUE	TRUE
chr8	1632928	T	A	ENST00000637795	ENSG00000198010	DLGAP2	TRUE	TRUE
chr8	1632932	C	T	ENST00000637795	ENSG00000198010	DLGAP2	TRUE	TRUE
chr8	1632952	C	A	ENST00000637795	ENSG00000198010	DLGAP2	TRUE	TRUE
chr8	1632952	C	G	ENST00000637795	ENSG00000198010	DLGAP2	TRUE	TRUE
chr8	1632956	C	T	ENST00000637795	ENSG00000198010	DLGAP2	TRUE	TRUE
chr8	1632965	C	T	ENST00000637795	ENSG00000198010	DLGAP2	TRUE	TRUE
chr8	1632976	C	A	ENST00000637795	ENSG00000198010	DLGAP2	TRUE	TRUE
chr8	1632976	C	G	ENST00000637795	ENSG00000198010	DLGAP2	TRUE	TRUE
chr8	1632980	C	T	ENST00000637795	ENSG00000198010	DLGAP2	TRUE	TRUE
chr8	1632989	G	T	ENST00000637795	ENSG00000198010	DLGAP2	TRUE	TRUE
chr8	1632994	T	A	ENST00000637795	ENSG00000198010	DLGAP2	TRUE	TRUE
chr8	1633038	C	A	ENST00000637795	ENSG00000198010	DLGAP2	TRUE	TRUE
chr8	1633038	C	G	ENST00000637795	ENSG00000198010	DLGAP2	TRUE	TRUE
chr8	1633047	G	A	ENST00000637795	ENSG00000198010	DLGAP2	TRUE	FALSE
chr8	1633047	G	C	ENST00000637795	ENSG00000198010	DLGAP2	TRUE	FALSE
chr8	1633047	G	T	ENST00000637795	ENSG00000198010	DLGAP2	TRUE	FALSE
chr8	1633048	T	A	ENST00000637795	ENSG00000198010	DLGAP2	TRUE	FALSE
chr8	1633048	T	C	ENST00000637795	ENSG00000198010	DLGAP2	TRUE	FALSE
chr8	1633048	T	G	ENST00000637795	ENSG00000198010	DLGAP2	TRUE	FALSE
chr8	1668327	A	C	ENST00000637795	ENSG00000198010	DLGAP2	TRUE	FALSE
chr8	1668327	A	G	ENST00000637795	ENSG00000198010	DLGAP2	TRUE	FALSE
chr8	1668327	A	T	ENST00000637795	ENSG00000198010	DLGAP2	TRUE	FALSE
chr8	1668328	G	A	ENST00000637795	ENSG00000198010	DLGAP2	TRUE	FALSE
chr8	1668328	G	C	ENST00000637795	ENSG00000198010	DLGAP2	TRUE	FALSE
chr8	1668328	G	T	ENST00000637795	ENSG00000198010	DLGAP2	TRUE	FALSE
chr8	1668335	C	A	ENST00000637795	ENSG00000198010	DLGAP2	TRUE	TRUE
chr8	1668335	C	G	ENST00000637795	ENSG00000198010	DLGAP2	TRUE	TRUE
chr8	1668339	T	A	ENST00000637795	ENSG00000198010	DLGAP2	TRUE	TRUE
chr8	1668339	T	G	ENST00000637795	ENSG00000198010	DLGAP2	TRUE	TRUE
chr8	1668348	C	A	ENST00000637795	ENSG00000198010	DLGAP2	TRUE	TRUE
chr8	1668348	C	G	ENST00000637795	ENSG00000198010	DLGAP2	TRUE	TRUE
chr8	1668349	A	T	ENST00000637795	ENSG00000198010	DLGAP2	TRUE	TRUE
chr8	1668352	A	T	ENST00000637795	ENSG00000198010	DLGAP2	TRUE	TRUE
chr8	1668388	A	T	ENST00000637795	ENSG00000198010	DLGAP2	TRUE	TRUE
chr8	1668401	C	A	ENST00000637795	ENSG00000198010	DLGAP2	TRUE	TRUE
chr8	1668412	C	T	ENST00000637795	ENSG00000198010	DLGAP2	TRUE	TRUE
chr8	1668424	G	T	ENST00000637795	ENSG00000198010	DLGAP2	TRUE	TRUE
chr8	1668433	C	T	ENST00000637795	ENSG00000198010	DLGAP2	TRUE	TRUE
chr8	1668444	C	A	ENST00000637795	ENSG00000198010	DLGAP2	TRUE	TRUE
chr8	1668444	C	G	ENST00000637795	ENSG00000198010	DLGAP2	TRUE	TRUE
chr8	1668445	C	T	ENST00000637795	ENSG00000198010	DLGAP2	TRUE	TRUE
chr8	1668460	C	T	ENST00000637795	ENSG00000198010	DLGAP2	TRUE	TRUE
chr8	1668476	G	A	ENST00000637795	ENSG00000198010	DLGAP2	TRUE	TRUE
chr8	1668477	G	A	ENST00000637795	ENSG00000198010	DLGAP2	TRUE	TRUE
chr8	1668481	C	T	ENST00000637795	ENSG00000198010	DLGAP2	TRUE	TRUE
chr8	1668501	C	A	ENST00000637795	ENSG00000198010	DLGAP2	TRUE	TRUE
chr8	1668501	C	G	ENST00000637795	ENSG00000198010	DLGAP2	TRUE	TRUE
chr8	1668529	A	T	ENST00000637795	ENSG00000198010	DLGAP2	TRUE	TRUE
chr8	1668550	G	T	ENST00000637795	ENSG00000198010	DLGAP2	TRUE	TRUE
chr8	1668565	C	T	ENST00000637795	ENSG00000198010	DLGAP2	TRUE	TRUE
chr8	1668580	G	T	ENST00000637795	ENSG00000198010	DLGAP2	TRUE	TRUE
chr8	1668586	C	T	ENST00000637795	ENSG00000198010	DLGAP2	TRUE	TRUE
chr8	1668613	A	T	ENST00000637795	ENSG00000198010	DLGAP2	TRUE	TRUE
chr8	1668631	A	T	ENST00000637795	ENSG00000198010	DLGAP2	TRUE	TRUE
chr8	1668637	G	T	ENST00000637795	ENSG00000198010	DLGAP2	TRUE	TRUE
chr8	1668640	G	T	ENST00000637795	ENSG00000198010	DLGAP2	TRUE	TRUE
chr8	1668649	A	T	ENST00000637795	ENSG00000198010	DLGAP2	TRUE	TRUE
chr8	1668660	C	A	ENST00000637795	ENSG00000198010	DLGAP2	TRUE	TRUE
chr8	1668676	C	T	ENST00000637795	ENSG00000198010	DLGAP2	TRUE	TRUE
chr8	1668679	G	A	ENST00000637795	ENSG00000198010	DLGAP2	TRUE	FALSE
chr8	1668679	G	C	ENST00000637795	ENSG00000198010	DLGAP2	TRUE	FALSE
chr8	1668679	G	T	ENST00000637795	ENSG00000198010	DLGAP2	TRUE	FALSE
chr8	1668680	T	A	ENST00000637795	ENSG00000198010	DLGAP2	TRUE	FALSE
chr8	1668680	T	C	ENST00000637795	ENSG00000198010	DLGAP2	TRUE	FALSE
chr8	1668680	T	G	ENST00000637795	ENSG00000198010	DLGAP2	TRUE	FALSE
chr8	1669741	A	C	ENST00000637795	ENSG00000198010	DLGAP2	FALSE	FALSE
chr8	1669741	A	G	ENST00000637795	ENSG00000198010	DLGAP2	FALSE	FALSE
chr8	1669741	A	T	ENST00000637795	ENSG00000198010	DLGAP2	FALSE	FALSE
chr8	1669742	G	A	ENST00000637795	ENSG00000198010	DLGAP2	FALSE	FALSE
chr8	1669742	G	C	ENST00000637795	ENSG00000198010	DLGAP2	FALSE	FALSE
chr8	1669742	G	T	ENST00000637795	ENSG00000198010	DLGAP2	FALSE	FALSE
chr8	1669749	G	T	ENST00000637795	ENSG00000198010	DLGAP2
chr8	1669758	G	T	ENST00000637795	ENSG00000198010	DLGAP2
chr8	1669764	C	T	ENST00000637795	ENSG00000198010	DLGAP2
chr8	1669772	C	A	ENST00000637795	ENSG00000198010	DLGAP2
chr8	1669772	C	G	ENST00000637795	ENSG00000198010	DLGAP2
chr8	1669780	C	A	ENST00000637795	ENSG00000198010	DLGAP2
chr8	1669780	C	G	ENST00000637795	ENSG00000198010	DLGAP2
chr8	1669785	G	A	ENST00000637795	ENSG00000198010	DLGAP2	FALSE	FALSE
chr8	1669785	G	C	ENST00000637795	ENSG00000198010	DLGAP2	FALSE	FALSE
chr8	1669785	G	T	ENST00000637795	ENSG00000198010	DLGAP2	FALSE	FALSE
chr8	1669786	T	A	ENST00000637795	ENSG00000198010	DLGAP2	FALSE	FALSE
chr8	1669786	T	C	ENST00000637795	ENSG00000198010	DLGAP2	FALSE	FALSE
chr8	1669786	T	G	ENST00000637795	ENSG00000198010	DLGAP2	FALSE	FALSE
chr8	1676531	A	C	ENST00000637795	ENSG00000198010	DLGAP2	TRUE	FALSE
chr8	1676531	A	G	ENST00000637795	ENSG00000198010	DLGAP2	TRUE	FALSE
chr8	1676531	A	T	ENST00000637795	ENSG00000198010	DLGAP2	TRUE	FALSE
chr8	1676532	G	A	ENST00000637795	ENSG00000198010	DLGAP2	TRUE	FALSE
chr8	1676532	G	C	ENST00000637795	ENSG00000198010	DLGAP2	TRUE	FALSE
chr8	1676532	G	T	ENST00000637795	ENSG00000198010	DLGAP2	TRUE	FALSE
chr8	1676536	G	T	ENST00000637795	ENSG00000198010	DLGAP2	TRUE	TRUE
chr8	1676560	G	T	ENST00000637795	ENSG00000198010	DLGAP2	TRUE	TRUE
chr8	1676578	G	T	ENST00000637795	ENSG00000198010	DLGAP2	TRUE	TRUE
chr8	1676583	C	A	ENST00000637795	ENSG00000198010	DLGAP2	TRUE	TRUE
chr8	1676583	C	G	ENST00000637795	ENSG00000198010	DLGAP2	TRUE	TRUE
chr8	1676599	C	T	ENST00000637795	ENSG00000198010	DLGAP2	TRUE	TRUE
chr8	1676605	G	T	ENST00000637795	ENSG00000198010	DLGAP2	TRUE	TRUE
chr8	1676611	G	T	ENST00000637795	ENSG00000198010	DLGAP2	TRUE	TRUE
chr8	1676614	A	T	ENST00000637795	ENSG00000198010	DLGAP2	TRUE	TRUE
chr8	1676617	C	T	ENST00000637795	ENSG00000198010	DLGAP2	TRUE	TRUE
chr8	1676619	G	A	ENST00000637795	ENSG00000198010	DLGAP2	FALSE	FALSE
chr8	1676619	G	C	ENST00000637795	ENSG00000198010	DLGAP2	FALSE	FALSE
chr8	1676619	G	T	ENST00000637795	ENSG00000198010	DLGAP2	FALSE	FALSE
chr8	1676620	T	A	ENST00000637795	ENSG00000198010	DLGAP2	FALSE	FALSE
chr8	1676620	T	C	ENST00000637795	ENSG00000198010	DLGAP2	FALSE	FALSE
chr8	1676620	T	G	ENST00000637795	ENSG00000198010	DLGAP2	FALSE	FALSE
chr8	1678212	A	C	ENST00000637795	ENSG00000198010	DLGAP2	TRUE	FALSE
chr8	1678212	A	G	ENST00000637795	ENSG00000198010	DLGAP2	TRUE	FALSE
chr8	1678212	A	T	ENST00000637795	ENSG00000198010	DLGAP2	TRUE	FALSE
chr8	1678213	G	A	ENST00000637795	ENSG00000198010	DLGAP2	TRUE	FALSE
chr8	1678213	G	C	ENST00000637795	ENSG00000198010	DLGAP2	TRUE	FALSE
chr8	1678213	G	T	ENST00000637795	ENSG00000198010	DLGAP2	TRUE	FALSE
chr8	1678218	G	T	ENST00000637795	ENSG00000198010	DLGAP2	TRUE	TRUE
chr8	1678227	A	T	ENST00000637795	ENSG00000198010	DLGAP2	TRUE	TRUE
chr8	1678257	C	T	ENST00000637795	ENSG00000198010	DLGAP2	TRUE	TRUE
chr8	1678269	G	T	ENST00000637795	ENSG00000198010	DLGAP2	TRUE	TRUE
chr8	1678275	G	T	ENST00000637795	ENSG00000198010	DLGAP2	TRUE	TRUE
chr8	1678302	G	T	ENST00000637795	ENSG00000198010	DLGAP2	TRUE	TRUE
chr8	1678308	A	T	ENST00000637795	ENSG00000198010	DLGAP2	TRUE	TRUE
chr8	1678317	C	T	ENST00000637795	ENSG00000198010	DLGAP2	TRUE	TRUE
chr8	1678327	C	A	ENST00000637795	ENSG00000198010	DLGAP2	TRUE	TRUE
chr8	1678327	C	G	ENST00000637795	ENSG00000198010	DLGAP2	TRUE	TRUE
chr8	1678335	C	T	ENST00000637795	ENSG00000198010	DLGAP2	TRUE	TRUE
chr8	1678347	G	T	ENST00000637795	ENSG00000198010	DLGAP2	TRUE	TRUE
chr8	1678365	C	T	ENST00000637795	ENSG00000198010	DLGAP2	TRUE	TRUE
chr8	1678370	C	A	ENST00000637795	ENSG00000198010	DLGAP2	TRUE	TRUE
chr8	1678370	C	G	ENST00000637795	ENSG00000198010	DLGAP2	TRUE	TRUE
chr8	1678380	A	T	ENST00000637795	ENSG00000198010	DLGAP2
chr8	1678395	C	T	ENST00000637795	ENSG00000198010	DLGAP2	TRUE	TRUE
chr8	1678412	T	A	ENST00000637795	ENSG00000198010	DLGAP2	TRUE	TRUE
chr8	1678412	T	G	ENST00000637795	ENSG00000198010	DLGAP2	TRUE	TRUE
chr8	1678413	A	T	ENST00000637795	ENSG00000198010	DLGAP2	TRUE	TRUE
chr8	1678416	G	T	ENST00000637795	ENSG00000198010	DLGAP2	TRUE	TRUE
chr8	1678424	T	A	ENST00000637795	ENSG00000198010	DLGAP2	TRUE	TRUE
chr8	1678424	T	G	ENST00000637795	ENSG00000198010	DLGAP2	TRUE	TRUE
chr8	1678431	C	T	ENST00000637795	ENSG00000198010	DLGAP2	TRUE	TRUE
chr8	1678468	G	A	ENST00000637795	ENSG00000198010	DLGAP2	TRUE	TRUE
chr8	1678469	G	A	ENST00000637795	ENSG00000198010	DLGAP2	TRUE	TRUE
chr8	1678473	G	T	ENST00000637795	ENSG00000198010	DLGAP2	TRUE	TRUE
chr8	1678494	G	T	ENST00000637795	ENSG00000198010	DLGAP2	TRUE	TRUE
chr8	1678517	C	A	ENST00000637795	ENSG00000198010	DLGAP2	TRUE	TRUE
chr8	1678531	C	A	ENST00000637795	ENSG00000198010	DLGAP2	TRUE	TRUE
chr8	1678534	G	A	ENST00000637795	ENSG00000198010	DLGAP2	TRUE	TRUE
chr8	1678535	G	A	ENST00000637795	ENSG00000198010	DLGAP2	TRUE	TRUE
chr8	1678540	T	A	ENST00000637795	ENSG00000198010	DLGAP2	TRUE	TRUE
chr8	1678542	A	T	ENST00000637795	ENSG00000198010	DLGAP2	TRUE	TRUE
chr8	1678557	G	T	ENST00000637795	ENSG00000198010	DLGAP2	TRUE	TRUE
chr8	1678563	A	T	ENST00000637795	ENSG00000198010	DLGAP2	TRUE	TRUE
chr8	1678572	G	T	ENST00000637795	ENSG00000198010	DLGAP2	TRUE	TRUE
chr8	1678579	G	A	ENST00000637795	ENSG00000198010	DLGAP2	TRUE	TRUE
chr8	1678580	G	A	ENST00000637795	ENSG00000198010	DLGAP2	TRUE	TRUE
chr8	1678583	C	A	ENST00000637795	ENSG00000198010	DLGAP2	TRUE	TRUE
chr8	1678584	A	T	ENST00000637795	ENSG00000198010	DLGAP2	TRUE	TRUE
chr8	1678587	G	T	ENST00000637795	ENSG00000198010	DLGAP2	TRUE	TRUE
chr8	1678593	G	T	ENST00000637795	ENSG00000198010	DLGAP2	TRUE	TRUE
chr8	1678596	A	T	ENST00000637795	ENSG00000198010	DLGAP2	TRUE	TRUE
chr8	1678599	G	T	ENST00000637795	ENSG00000198010	DLGAP2	TRUE	TRUE
chr8	1678605	G	T	ENST00000637795	ENSG00000198010	DLGAP2	TRUE	TRUE
chr8	1678608	G	T	ENST00000637795	ENSG00000198010	DLGAP2	TRUE	TRUE
chr8	1678621	C	A	ENST00000637795	ENSG00000198010	DLGAP2	TRUE	TRUE
chr8	1678623	G	T	ENST00000637795	ENSG00000198010	DLGAP2	TRUE	TRUE
chr8	1678626	G	T	ENST00000637795	ENSG00000198010	DLGAP2	TRUE	TRUE
chr8	1678630	G	A	ENST00000637795	ENSG00000198010	DLGAP2	TRUE	FALSE
chr8	1678630	G	C	ENST00000637795	ENSG00000198010	DLGAP2	TRUE	FALSE
chr8	1678630	G	T	ENST00000637795	ENSG00000198010	DLGAP2	TRUE	FALSE
chr8	1678631	T	A	ENST00000637795	ENSG00000198010	DLGAP2	TRUE	FALSE
chr8	1678631	T	C	ENST00000637795	ENSG00000198010	DLGAP2	TRUE	FALSE
chr8	1678631	T	G	ENST00000637795	ENSG00000198010	DLGAP2	TRUE	FALSE
chr8	1691533	A	C	ENST00000637795	ENSG00000198010	DLGAP2	TRUE	FALSE
chr8	1691533	A	G	ENST00000637795	ENSG00000198010	DLGAP2	TRUE	FALSE
chr8	1691533	A	T	ENST00000637795	ENSG00000198010	DLGAP2	TRUE	FALSE
chr8	1691534	G	A	ENST00000637795	ENSG00000198010	DLGAP2	TRUE	FALSE
chr8	1691534	G	C	ENST00000637795	ENSG00000198010	DLGAP2	TRUE	FALSE
chr8	1691534	G	T	ENST00000637795	ENSG00000198010	DLGAP2	TRUE	FALSE
chr8	1691543	A	T	ENST00000637795	ENSG00000198010	DLGAP2	TRUE	TRUE
chr8	1691570	C	T	ENST00000637795	ENSG00000198010	DLGAP2	TRUE	TRUE
chr8	1691585	C	T	ENST00000637795	ENSG00000198010	DLGAP2	TRUE	TRUE
chr8	1691588	A	T	ENST00000637795	ENSG00000198010	DLGAP2	TRUE	TRUE
chr8	1691594	C	T	ENST00000637795	ENSG00000198010	DLGAP2	TRUE	TRUE
chr8	1691597	C	T	ENST00000637795	ENSG00000198010	DLGAP2	TRUE	TRUE
chr8	1691605	T	A	ENST00000637795	ENSG00000198010	DLGAP2	TRUE	TRUE
chr8	1691605	T	G	ENST00000637795	ENSG00000198010	DLGAP2	TRUE	TRUE
chr8	1691607	G	A	ENST00000637795	ENSG00000198010	DLGAP2	TRUE	TRUE
chr8	1691608	G	A	ENST00000637795	ENSG00000198010	DLGAP2	TRUE	TRUE
chr8	1691614	C	A	ENST00000637795	ENSG00000198010	DLGAP2	TRUE	TRUE
chr8	1691615	C	T	ENST00000637795	ENSG00000198010	DLGAP2	TRUE	TRUE
chr8	1691618	C	T	ENST00000637795	ENSG00000198010	DLGAP2	TRUE	TRUE
chr8	1691627	G	A	ENST00000637795	ENSG00000198010	DLGAP2	TRUE	FALSE
chr8	1691627	G	C	ENST00000637795	ENSG00000198010	DLGAP2	TRUE	FALSE
chr8	1691627	G	T	ENST00000637795	ENSG00000198010	DLGAP2	TRUE	FALSE
chr8	1691628	T	A	ENST00000637795	ENSG00000198010	DLGAP2	TRUE	FALSE
chr8	1691628	T	C	ENST00000637795	ENSG00000198010	DLGAP2	TRUE	FALSE
chr8	1691628	T	G	ENST00000637795	ENSG00000198010	DLGAP2	TRUE	FALSE
chr8	1697145	A	C	ENST00000637795	ENSG00000198010	DLGAP2	TRUE	FALSE
chr8	1697145	A	G	ENST00000637795	ENSG00000198010	DLGAP2	TRUE	FALSE
chr8	1697145	A	T	ENST00000637795	ENSG00000198010	DLGAP2	TRUE	FALSE
chr8	1697146	G	A	ENST00000637795	ENSG00000198010	DLGAP2	TRUE	FALSE
chr8	1697146	G	C	ENST00000637795	ENSG00000198010	DLGAP2	TRUE	FALSE
chr8	1697146	G	T	ENST00000637795	ENSG00000198010	DLGAP2	TRUE	FALSE
chr8	1697175	C	A	ENST00000637795	ENSG00000198010	DLGAP2	TRUE	TRUE
chr8	1697177	C	T	ENST00000637795	ENSG00000198010	DLGAP2	TRUE	TRUE
chr8	1697194	C	A	ENST00000637795	ENSG00000198010	DLGAP2	TRUE	TRUE
chr8	1697194	C	G	ENST00000637795	ENSG00000198010	DLGAP2	TRUE	TRUE
chr8	1697196	G	A	ENST00000637795	ENSG00000198010	DLGAP2	TRUE	TRUE
chr8	1697197	G	A	ENST00000637795	ENSG00000198010	DLGAP2	TRUE	TRUE
chr8	1697207	C	T	ENST00000637795	ENSG00000198010	DLGAP2	TRUE	TRUE
chr8	1697219	G	T	ENST00000637795	ENSG00000198010	DLGAP2	TRUE	TRUE
chr8	1697234	A	T	ENST00000637795	ENSG00000198010	DLGAP2	TRUE	TRUE
chr8	1697243	G	T	ENST00000637795	ENSG00000198010	DLGAP2	TRUE	TRUE
chr8	1697249	C	T	ENST00000637795	ENSG00000198010	DLGAP2	FALSE	FALSE
chr8	1697271	G	A	ENST00000637795	ENSG00000198010	DLGAP2	FALSE	FALSE
chr8	1697272	G	A	ENST00000637795	ENSG00000198010	DLGAP2	FALSE	FALSE
chr8	1697273	A	T	ENST00000637795	ENSG00000198010	DLGAP2	FALSE	FALSE
chr8	1697282	G	T	ENST00000637795	ENSG00000198010	DLGAP2	FALSE	FALSE
chr8	1697291	G	T	ENST00000637795	ENSG00000198010	DLGAP2	FALSE	FALSE
chr8	1697294	A	T	ENST00000637795	ENSG00000198010	DLGAP2	FALSE	FALSE
chr8	1697297	A	T	ENST00000637795	ENSG00000198010	DLGAP2	FALSE	FALSE
chr8	1697300	G	A	ENST00000637795	ENSG00000198010	DLGAP2	TRUE	FALSE
chr8	1697300	G	C	ENST00000637795	ENSG00000198010	DLGAP2	TRUE	FALSE
chr8	1697300	G	T	ENST00000637795	ENSG00000198010	DLGAP2	TRUE	FALSE
chr8	1697301	T	A	ENST00000637795	ENSG00000198010	DLGAP2	TRUE	FALSE
chr8	1697301	T	C	ENST00000637795	ENSG00000198010	DLGAP2	FALSE	FALSE
chr8	1697301	T	G	ENST00000637795	ENSG00000198010	DLGAP2	TRUE	FALSE
chr8	1701186	A	C	ENST00000637795	ENSG00000198010	DLGAP2	TRUE	FALSE
chr8	1701186	A	G	ENST00000637795	ENSG00000198010	DLGAP2	TRUE	FALSE
chr8	1701186	A	T	ENST00000637795	ENSG00000198010	DLGAP2	TRUE	FALSE
chr8	1701187	G	A	ENST00000637795	ENSG00000198010	DLGAP2	TRUE	FALSE
chr8	1701187	G	C	ENST00000637795	ENSG00000198010	DLGAP2	TRUE	FALSE
chr8	1701187	G	T	ENST00000637795	ENSG00000198010	DLGAP2	TRUE	FALSE
chr8	1701188	G	T	ENST00000637795	ENSG00000198010	DLGAP2	FALSE	FALSE
chr8	1701191	G	T	ENST00000637795	ENSG00000198010	DLGAP2	FALSE	FALSE
chr8	1701194	A	T	ENST00000637795	ENSG00000198010	DLGAP2	FALSE	FALSE
chr8	1701197	A	T	ENST00000637795	ENSG00000198010	DLGAP2	FALSE	FALSE
chr8	1701218	A	T	ENST00000637795	ENSG00000198010	DLGAP2	FALSE	FALSE
chr8	1701221	A	T	ENST00000637795	ENSG00000198010	DLGAP2	FALSE	FALSE
chr8	1701230	A	T	ENST00000637795	ENSG00000198010	DLGAP2	FALSE	FALSE
chr8	1701236	A	T	ENST00000637795	ENSG00000198010	DLGAP2	FALSE	FALSE
chr8	1701251	A	T	ENST00000637795	ENSG00000198010	DLGAP2	FALSE	FALSE
chr8	1701254	G	T	ENST00000637795	ENSG00000198010	DLGAP2	FALSE	FALSE
chr8	1701257	A	T	ENST00000637795	ENSG00000198010	DLGAP2	FALSE	FALSE
chr8	1701278	A	T	ENST00000637795	ENSG00000198010	DLGAP2	FALSE	FALSE
chr8	1701281	C	T	ENST00000637795	ENSG00000198010	DLGAP2	FALSE	FALSE
chr8	1701287	C	T	ENST00000637795	ENSG00000198010	DLGAP2	FALSE	FALSE
chr8	1701290	G	T	ENST00000637795	ENSG00000198010	DLGAP2	FALSE	FALSE
chr8	1701317	A	T	ENST00000637795	ENSG00000198010	DLGAP2
chr8	1701320	C	T	ENST00000637795	ENSG00000198010	DLGAP2
chr8	1701338	C	T	ENST00000637795	ENSG00000198010	DLGAP2
chr8	1701353	G	T	ENST00000637795	ENSG00000198010	DLGAP2
chr8	1701371	G	T	ENST00000637795	ENSG00000198010	DLGAP2
chr8	1701379	C	A	ENST00000637795	ENSG00000198010	DLGAP2
chr8	1701379	C	G	ENST00000637795	ENSG00000198010	DLGAP2
chr8	1701386	G	T	ENST00000637795	ENSG00000198010	DLGAP2
chr8	1701392	C	T	ENST00000637795	ENSG00000198010	DLGAP2
chr8	1763886	G	A	ENST00000331222	ENSG00000182372	CLN8	FALSE	FALSE
chr8	1763886	G	C	ENST00000331222	ENSG00000182372	CLN8	FALSE	FALSE
chr8	1763886	G	T	ENST00000331222	ENSG00000182372	CLN8	FALSE	FALSE
chr8	1763887	T	A	ENST00000331222	ENSG00000182372	CLN8	FALSE	FALSE
chr8	1763887	T	C	ENST00000331222	ENSG00000182372	CLN8	FALSE	FALSE
chr8	1763887	T	G	ENST00000331222	ENSG00000182372	CLN8	FALSE	FALSE
chr8	1770930	A	C	ENST00000331222	ENSG00000182372	CLN8	TRUE	FALSE
chr8	1770930	A	G	ENST00000331222	ENSG00000182372	CLN8	TRUE	FALSE
chr8	1770930	A	T	ENST00000331222	ENSG00000182372	CLN8	TRUE	FALSE
chr8	1770931	G	A	ENST00000331222	ENSG00000182372	CLN8	TRUE	FALSE
chr8	1770931	G	C	ENST00000331222	ENSG00000182372	CLN8	TRUE	FALSE
chr8	1770931	G	T	ENST00000331222	ENSG00000182372	CLN8	TRUE	FALSE
chr8	1771083	C	A	ENST00000331222	ENSG00000182372	CLN8	FALSE	FALSE
chr8	1771083	C	G	ENST00000331222	ENSG00000182372	CLN8	FALSE	FALSE
chr8	1771085	G	T	ENST00000331222	ENSG00000182372	CLN8	FALSE	FALSE
chr8	1771108	T	A	ENST00000331222	ENSG00000182372	CLN8	TRUE	FALSE
chr8	1771108	T	G	ENST00000331222	ENSG00000182372	CLN8	TRUE	FALSE
chr8	1771116	G	A	ENST00000331222	ENSG00000182372	CLN8	TRUE	FALSE
chr8	1771117	G	A	ENST00000331222	ENSG00000182372	CLN8	TRUE	FALSE
chr8	1771159	C	A	ENST00000331222	ENSG00000182372	CLN8	TRUE	TRUE
chr8	1771159	C	G	ENST00000331222	ENSG00000182372	CLN8	TRUE	TRUE
chr8	1771161	T	A	ENST00000331222	ENSG00000182372	CLN8	TRUE	TRUE
chr8	1771180	C	A	ENST00000331222	ENSG00000182372	CLN8	TRUE	TRUE
chr8	1771184	C	T	ENST00000331222	ENSG00000182372	CLN8	TRUE	TRUE
chr8	1771213	C	A	ENST00000331222	ENSG00000182372	CLN8	TRUE	TRUE
chr8	1771213	C	G	ENST00000331222	ENSG00000182372	CLN8	TRUE	TRUE
chr8	1771221	T	A	ENST00000331222	ENSG00000182372	CLN8	TRUE	TRUE
chr8	1771229	A	T	ENST00000331222	ENSG00000182372	CLN8	TRUE	TRUE
chr8	1771232	G	T	ENST00000331222	ENSG00000182372	CLN8	TRUE	TRUE
chr8	1771235	A	T	ENST00000331222	ENSG00000182372	CLN8	TRUE	TRUE
chr8	1771245	G	A	ENST00000331222	ENSG00000182372	CLN8	TRUE	TRUE
chr8	1771246	G	A	ENST00000331222	ENSG00000182372	CLN8	TRUE	TRUE
chr8	1771280	C	T	ENST00000331222	ENSG00000182372	CLN8	TRUE	TRUE
chr8	1771302	G	A	ENST00000331222	ENSG00000182372	CLN8	TRUE	TRUE
chr8	1771303	G	A	ENST00000331222	ENSG00000182372	CLN8	TRUE	TRUE
chr8	1771337	A	T	ENST00000331222	ENSG00000182372	CLN8	TRUE	TRUE
chr8	1771349	C	T	ENST00000331222	ENSG00000182372	CLN8	TRUE	TRUE
chr8	1771352	C	T	ENST00000331222	ENSG00000182372	CLN8	TRUE	TRUE
chr8	1771359	G	A	ENST00000331222	ENSG00000182372	CLN8	TRUE	TRUE
chr8	1771360	G	A	ENST00000331222	ENSG00000182372	CLN8	TRUE	TRUE
chr8	1771363	C	A	ENST00000331222	ENSG00000182372	CLN8	TRUE	TRUE
chr8	1771365	G	A	ENST00000331222	ENSG00000182372	CLN8	TRUE	TRUE
chr8	1771366	G	A	ENST00000331222	ENSG00000182372	CLN8	TRUE	TRUE
chr8	1771388	G	T	ENST00000331222	ENSG00000182372	CLN8	TRUE	TRUE
chr8	1771399	C	A	ENST00000331222	ENSG00000182372	CLN8	TRUE	TRUE
chr8	1771403	G	T	ENST00000331222	ENSG00000182372	CLN8	TRUE	TRUE
chr8	1771431	T	A	ENST00000331222	ENSG00000182372	CLN8	TRUE	TRUE
chr8	1771452	T	A	ENST00000331222	ENSG00000182372	CLN8	TRUE	TRUE
chr8	1771501	C	A	ENST00000331222	ENSG00000182372	CLN8	TRUE	TRUE
chr8	1771503	T	A	ENST00000331222	ENSG00000182372	CLN8	TRUE	TRUE
chr8	1771514	C	T	ENST00000331222	ENSG00000182372	CLN8	TRUE	TRUE
chr8	1771528	T	A	ENST00000331222	ENSG00000182372	CLN8	TRUE	TRUE
chr8	1771528	T	G	ENST00000331222	ENSG00000182372	CLN8	TRUE	TRUE
chr8	1771545	T	A	ENST00000331222	ENSG00000182372	CLN8	TRUE	TRUE
chr8	1771553	G	T	ENST00000331222	ENSG00000182372	CLN8	FALSE	FALSE
chr8	1771576	C	A	ENST00000331222	ENSG00000182372	CLN8	FALSE	FALSE
chr8	1771584	G	A	ENST00000331222	ENSG00000182372	CLN8	FALSE	FALSE
chr8	1771585	G	A	ENST00000331222	ENSG00000182372	CLN8	FALSE	FALSE
chr8	1771593	T	A	ENST00000331222	ENSG00000182372	CLN8	FALSE	FALSE
chr8	1771593	T	G	ENST00000331222	ENSG00000182372	CLN8	FALSE	FALSE
chr8	1771595	A	T	ENST00000331222	ENSG00000182372	CLN8	FALSE	FALSE
chr8	1771598	G	A	ENST00000331222	ENSG00000182372	CLN8	TRUE	FALSE
chr8	1771598	G	C	ENST00000331222	ENSG00000182372	CLN8	TRUE	FALSE
chr8	1771598	G	T	ENST00000331222	ENSG00000182372	CLN8	TRUE	FALSE
chr8	1771599	T	A	ENST00000331222	ENSG00000182372	CLN8	TRUE	FALSE
chr8	1771599	T	C	ENST00000331222	ENSG00000182372	CLN8	FALSE	FALSE
chr8	1771599	T	G	ENST00000331222	ENSG00000182372	CLN8	TRUE	FALSE
chr8	1780248	A	C	ENST00000331222	ENSG00000182372	CLN8	TRUE	FALSE
chr8	1780248	A	G	ENST00000331222	ENSG00000182372	CLN8	TRUE	FALSE
chr8	1780248	A	T	ENST00000331222	ENSG00000182372	CLN8	TRUE	FALSE
chr8	1780249	G	A	ENST00000331222	ENSG00000182372	CLN8	TRUE	FALSE
chr8	1780249	G	C	ENST00000331222	ENSG00000182372	CLN8	TRUE	FALSE
chr8	1780249	G	T	ENST00000331222	ENSG00000182372	CLN8	TRUE	FALSE
chr8	1780257	G	A	ENST00000331222	ENSG00000182372	CLN8	FALSE	FALSE
chr8	1780258	G	A	ENST00000331222	ENSG00000182372	CLN8	FALSE	FALSE
chr8	1780262	G	T	ENST00000331222	ENSG00000182372	CLN8	FALSE	FALSE
chr8	1780275	G	A	ENST00000331222	ENSG00000182372	CLN8	FALSE	FALSE
chr8	1780276	G	A	ENST00000331222	ENSG00000182372	CLN8	FALSE	FALSE
chr8	1780277	A	T	ENST00000331222	ENSG00000182372	CLN8	FALSE	FALSE
chr8	1780286	C	T	ENST00000331222	ENSG00000182372	CLN8	FALSE	FALSE
chr8	1780290	G	A	ENST00000331222	ENSG00000182372	CLN8	FALSE	FALSE
chr8	1780291	G	A	ENST00000331222	ENSG00000182372	CLN8	FALSE	FALSE
chr8	1780315	C	A	ENST00000331222	ENSG00000182372	CLN8	FALSE	FALSE
chr8	1780333	C	A	ENST00000331222	ENSG00000182372	CLN8	FALSE	FALSE
chr8	1780333	C	G	ENST00000331222	ENSG00000182372	CLN8	FALSE	FALSE
chr8	1780341	G	A	ENST00000331222	ENSG00000182372	CLN8	FALSE	FALSE
chr8	1780342	G	A	ENST00000331222	ENSG00000182372	CLN8	FALSE	FALSE
chr8	1780344	G	A	ENST00000331222	ENSG00000182372	CLN8	FALSE	FALSE
chr8	1780345	G	A	ENST00000331222	ENSG00000182372	CLN8	FALSE	FALSE
chr8	1780351	T	A	ENST00000331222	ENSG00000182372	CLN8	FALSE	FALSE
chr8	1780356	G	A	ENST00000331222	ENSG00000182372	CLN8	FALSE	FALSE
chr8	1780357	G	A	ENST00000331222	ENSG00000182372	CLN8	FALSE	FALSE
chr8	1780362	G	A	ENST00000331222	ENSG00000182372	CLN8	FALSE	FALSE
chr8	1780363	G	A	ENST00000331222	ENSG00000182372	CLN8	FALSE	FALSE
chr8	1780387	T	A	ENST00000331222	ENSG00000182372	CLN8	FALSE	FALSE
chr8	1780387	T	G	ENST00000331222	ENSG00000182372	CLN8	FALSE	FALSE
chr8	1780398	T	A	ENST00000331222	ENSG00000182372	CLN8	FALSE	FALSE
chr8	1780415	G	T	ENST00000331222	ENSG00000182372	CLN8	FALSE	FALSE
chr8	1780450	T	A	ENST00000331222	ENSG00000182372	CLN8	FALSE	FALSE
chr8	1780450	T	G	ENST00000331222	ENSG00000182372	CLN8	FALSE	FALSE
chr8	1780452	G	A	ENST00000331222	ENSG00000182372	CLN8	FALSE	FALSE
chr8	1780453	G	A	ENST00000331222	ENSG00000182372	CLN8	FALSE	FALSE
chr8	1780460	A	T	ENST00000331222	ENSG00000182372	CLN8	FALSE	FALSE
chr8	1780463	A	T	ENST00000331222	ENSG00000182372	CLN8	FALSE	FALSE
chr8	1780469	C	T	ENST00000331222	ENSG00000182372	CLN8	FALSE	FALSE
chr8	1780472	C	T	ENST00000331222	ENSG00000182372	CLN8	FALSE	FALSE
chr8	1780494	G	A	ENST00000331222	ENSG00000182372	CLN8	FALSE	FALSE
chr8	1780495	G	A	ENST00000331222	ENSG00000182372	CLN8	FALSE	FALSE
chr8	1780505	C	T	ENST00000331222	ENSG00000182372	CLN8	FALSE	FALSE
chr8	1780511	G	T	ENST00000331222	ENSG00000182372	CLN8	FALSE	FALSE
chr8	1780517	A	T	ENST00000331222	ENSG00000182372	CLN8	FALSE	FALSE
chr8	1780529	G	T	ENST00000331222	ENSG00000182372	CLN8	FALSE	FALSE
chr8	1780541	C	T	ENST00000331222	ENSG00000182372	CLN8	FALSE	FALSE
chr8	1780553	A	T	ENST00000331222	ENSG00000182372	CLN8	FALSE	FALSE
chr8	1780556	A	T	ENST00000331222	ENSG00000182372	CLN8	FALSE	FALSE
chr8	1824114	G	A	ENST00000349830	ENSG00000104728	ARHGEF10	FALSE	FALSE
chr8	1824114	G	C	ENST00000349830	ENSG00000104728	ARHGEF10	FALSE	FALSE
chr8	1824114	G	T	ENST00000349830	ENSG00000104728	ARHGEF10	FALSE	FALSE
chr8	1824115	T	A	ENST00000349830	ENSG00000104728	ARHGEF10	FALSE	FALSE
chr8	1824115	T	C	ENST00000349830	ENSG00000104728	ARHGEF10	FALSE	FALSE
chr8	1824115	T	G	ENST00000349830	ENSG00000104728	ARHGEF10	FALSE	FALSE
chr8	1843351	A	C	ENST00000349830	ENSG00000104728	ARHGEF10	TRUE	FALSE
chr8	1843351	A	G	ENST00000349830	ENSG00000104728	ARHGEF10	TRUE	FALSE
chr8	1843351	A	T	ENST00000349830	ENSG00000104728	ARHGEF10	TRUE	FALSE
chr8	1843352	G	A	ENST00000349830	ENSG00000104728	ARHGEF10	TRUE	FALSE
chr8	1843352	G	C	ENST00000349830	ENSG00000104728	ARHGEF10	TRUE	FALSE
chr8	1843352	G	T	ENST00000349830	ENSG00000104728	ARHGEF10	TRUE	FALSE
chr8	1843406	C	T	ENST00000349830	ENSG00000104728	ARHGEF10	FALSE	FALSE
chr8	1843409	C	T	ENST00000349830	ENSG00000104728	ARHGEF10	FALSE	FALSE
chr8	1843412	G	T	ENST00000349830	ENSG00000104728	ARHGEF10	FALSE	FALSE
chr8	1843436	G	T	ENST00000349830	ENSG00000104728	ARHGEF10	FALSE	FALSE
chr8	1843437	G	A	ENST00000349830	ENSG00000104728	ARHGEF10	TRUE	FALSE
chr8	1843437	G	C	ENST00000349830	ENSG00000104728	ARHGEF10	TRUE	FALSE
chr8	1843437	G	T	ENST00000349830	ENSG00000104728	ARHGEF10	TRUE	FALSE
chr8	1843438	T	A	ENST00000349830	ENSG00000104728	ARHGEF10	TRUE	FALSE
chr8	1843438	T	C	ENST00000349830	ENSG00000104728	ARHGEF10	TRUE	FALSE
chr8	1843438	T	G	ENST00000349830	ENSG00000104728	ARHGEF10	TRUE	FALSE
chr8	1857958	A	C	ENST00000349830	ENSG00000104728	ARHGEF10	TRUE	FALSE
chr8	1857958	A	G	ENST00000349830	ENSG00000104728	ARHGEF10	TRUE	FALSE
chr8	1857958	A	T	ENST00000349830	ENSG00000104728	ARHGEF10	TRUE	FALSE
chr8	1857959	G	A	ENST00000349830	ENSG00000104728	ARHGEF10	TRUE	FALSE
chr8	1857959	G	C	ENST00000349830	ENSG00000104728	ARHGEF10	TRUE	FALSE
chr8	1857959	G	T	ENST00000349830	ENSG00000104728	ARHGEF10	TRUE	FALSE
chr8	1857965	G	T	ENST00000349830	ENSG00000104728	ARHGEF10	FALSE	FALSE
chr8	1857971	A	T	ENST00000349830	ENSG00000104728	ARHGEF10	FALSE	FALSE
chr8	1857976	T	A	ENST00000349830	ENSG00000104728	ARHGEF10	TRUE	FALSE
chr8	1857976	T	G	ENST00000349830	ENSG00000104728	ARHGEF10	TRUE	FALSE
chr8	1857992	G	T	ENST00000349830	ENSG00000104728	ARHGEF10	TRUE	FALSE
chr8	1857995	G	T	ENST00000349830	ENSG00000104728	ARHGEF10	TRUE	TRUE
chr8	1857998	G	T	ENST00000349830	ENSG00000104728	ARHGEF10	TRUE	TRUE
chr8	1858001	G	T	ENST00000349830	ENSG00000104728	ARHGEF10	TRUE	TRUE
chr8	1858004	G	T	ENST00000349830	ENSG00000104728	ARHGEF10	TRUE	TRUE
chr8	1858007	G	T	ENST00000349830	ENSG00000104728	ARHGEF10	TRUE	TRUE
chr8	1858010	C	T	ENST00000349830	ENSG00000104728	ARHGEF10	TRUE	TRUE
chr8	1858028	G	T	ENST00000349830	ENSG00000104728	ARHGEF10	TRUE	TRUE
chr8	1858034	G	T	ENST00000349830	ENSG00000104728	ARHGEF10	TRUE	TRUE
chr8	1858043	G	T	ENST00000349830	ENSG00000104728	ARHGEF10	TRUE	TRUE
chr8	1858052	A	T	ENST00000349830	ENSG00000104728	ARHGEF10	TRUE	TRUE
chr8	1858055	C	T	ENST00000349830	ENSG00000104728	ARHGEF10	TRUE	TRUE
chr8	1858073	G	T	ENST00000349830	ENSG00000104728	ARHGEF10	TRUE	TRUE
chr8	1858079	G	T	ENST00000349830	ENSG00000104728	ARHGEF10	TRUE	TRUE
chr8	1858088	G	T	ENST00000349830	ENSG00000104728	ARHGEF10	TRUE	TRUE
chr8	1858097	G	T	ENST00000349830	ENSG00000104728	ARHGEF10	TRUE	TRUE
chr8	1858115	G	T	ENST00000349830	ENSG00000104728	ARHGEF10
chr8	1858116	G	A	ENST00000349830	ENSG00000104728	ARHGEF10	TRUE	FALSE
chr8	1858116	G	C	ENST00000349830	ENSG00000104728	ARHGEF10	TRUE	FALSE
chr8	1858116	G	T	ENST00000349830	ENSG00000104728	ARHGEF10	TRUE	FALSE
chr8	1858117	T	A	ENST00000349830	ENSG00000104728	ARHGEF10	TRUE	FALSE
chr8	1858117	T	C	ENST00000349830	ENSG00000104728	ARHGEF10	TRUE	FALSE
chr8	1858117	T	G	ENST00000349830	ENSG00000104728	ARHGEF10	TRUE	FALSE
chr8	1859895	A	C	ENST00000349830	ENSG00000104728	ARHGEF10	TRUE	FALSE
chr8	1859895	A	G	ENST00000349830	ENSG00000104728	ARHGEF10	TRUE	FALSE
chr8	1859895	A	T	ENST00000349830	ENSG00000104728	ARHGEF10	TRUE	FALSE
chr8	1859896	G	A	ENST00000349830	ENSG00000104728	ARHGEF10	TRUE	FALSE
chr8	1859896	G	C	ENST00000349830	ENSG00000104728	ARHGEF10	TRUE	FALSE
chr8	1859896	G	T	ENST00000349830	ENSG00000104728	ARHGEF10	TRUE	FALSE
chr8	1859902	G	T	ENST00000349830	ENSG00000104728	ARHGEF10	TRUE	TRUE
chr8	1859908	G	T	ENST00000349830	ENSG00000104728	ARHGEF10	TRUE	TRUE
chr8	1859914	G	T	ENST00000349830	ENSG00000104728	ARHGEF10	TRUE	TRUE
chr8	1859920	G	T	ENST00000349830	ENSG00000104728	ARHGEF10	TRUE	TRUE
chr8	1859938	G	T	ENST00000349830	ENSG00000104728	ARHGEF10	TRUE	TRUE
chr8	1859947	A	T	ENST00000349830	ENSG00000104728	ARHGEF10	TRUE	TRUE
chr8	1859965	A	T	ENST00000349830	ENSG00000104728	ARHGEF10	TRUE	TRUE
chr8	1859979	T	A	ENST00000349830	ENSG00000104728	ARHGEF10	TRUE	TRUE
chr8	1859979	T	G	ENST00000349830	ENSG00000104728	ARHGEF10	TRUE	TRUE
chr8	1860004	C	T	ENST00000349830	ENSG00000104728	ARHGEF10	TRUE	TRUE
chr8	1860007	G	T	ENST00000349830	ENSG00000104728	ARHGEF10	TRUE	TRUE
chr8	1860013	C	T	ENST00000349830	ENSG00000104728	ARHGEF10	TRUE	TRUE
chr8	1860040	G	T	ENST00000349830	ENSG00000104728	ARHGEF10	TRUE	TRUE
chr8	1860043	G	T	ENST00000349830	ENSG00000104728	ARHGEF10	TRUE	TRUE
chr8	1860046	G	T	ENST00000349830	ENSG00000104728	ARHGEF10	TRUE	TRUE
chr8	1860072	C	A	ENST00000349830	ENSG00000104728	ARHGEF10	TRUE	TRUE
chr8	1860078	C	A	ENST00000349830	ENSG00000104728	ARHGEF10	TRUE	TRUE
chr8	1860078	C	G	ENST00000349830	ENSG00000104728	ARHGEF10	TRUE	TRUE
chr8	1860080	T	A	ENST00000349830	ENSG00000104728	ARHGEF10	TRUE	TRUE
chr8	1860096	C	A	ENST00000349830	ENSG00000104728	ARHGEF10	TRUE	TRUE
chr8	1860102	T	A	ENST00000349830	ENSG00000104728	ARHGEF10	TRUE	TRUE
chr8	1860102	T	G	ENST00000349830	ENSG00000104728	ARHGEF10	TRUE	TRUE
chr8	1860141	C	A	ENST00000349830	ENSG00000104728	ARHGEF10	TRUE	TRUE
chr8	1860141	C	G	ENST00000349830	ENSG00000104728	ARHGEF10	TRUE	TRUE
chr8	1860162	C	A	ENST00000349830	ENSG00000104728	ARHGEF10	TRUE	TRUE
chr8	1860178	G	T	ENST00000349830	ENSG00000104728	ARHGEF10	TRUE	TRUE
chr8	1860181	G	T	ENST00000349830	ENSG00000104728	ARHGEF10	TRUE	TRUE
chr8	1860184	G	T	ENST00000349830	ENSG00000104728	ARHGEF10
chr8	1860185	G	A	ENST00000349830	ENSG00000104728	ARHGEF10	TRUE	FALSE
chr8	1860185	G	C	ENST00000349830	ENSG00000104728	ARHGEF10	TRUE	FALSE
chr8	1860185	G	T	ENST00000349830	ENSG00000104728	ARHGEF10	TRUE	FALSE
chr8	1860186	T	A	ENST00000349830	ENSG00000104728	ARHGEF10	TRUE	FALSE
chr8	1860186	T	C	ENST00000349830	ENSG00000104728	ARHGEF10	TRUE	FALSE
chr8	1860186	T	G	ENST00000349830	ENSG00000104728	ARHGEF10	TRUE	FALSE
chr8	1864371	A	C	ENST00000349830	ENSG00000104728	ARHGEF10	TRUE	FALSE
chr8	1864371	A	G	ENST00000349830	ENSG00000104728	ARHGEF10	TRUE	FALSE
chr8	1864371	A	T	ENST00000349830	ENSG00000104728	ARHGEF10	TRUE	FALSE
chr8	1864372	G	A	ENST00000349830	ENSG00000104728	ARHGEF10	TRUE	FALSE
chr8	1864372	G	C	ENST00000349830	ENSG00000104728	ARHGEF10	TRUE	FALSE
chr8	1864372	G	T	ENST00000349830	ENSG00000104728	ARHGEF10	TRUE	FALSE
chr8	1864381	G	T	ENST00000349830	ENSG00000104728	ARHGEF10	TRUE	TRUE
chr8	1864390	G	T	ENST00000349830	ENSG00000104728	ARHGEF10	TRUE	TRUE
chr8	1864399	C	T	ENST00000349830	ENSG00000104728	ARHGEF10	TRUE	TRUE
chr8	1864420	G	T	ENST00000349830	ENSG00000104728	ARHGEF10	TRUE	TRUE
chr8	1864423	G	T	ENST00000349830	ENSG00000104728	ARHGEF10	TRUE	TRUE
chr8	1864437	G	A	ENST00000349830	ENSG00000104728	ARHGEF10	TRUE	FALSE
chr8	1864437	G	C	ENST00000349830	ENSG00000104728	ARHGEF10	TRUE	FALSE
chr8	1864437	G	T	ENST00000349830	ENSG00000104728	ARHGEF10	TRUE	FALSE
chr8	1864438	T	A	ENST00000349830	ENSG00000104728	ARHGEF10	TRUE	FALSE
chr8	1864438	T	C	ENST00000349830	ENSG00000104728	ARHGEF10	TRUE	FALSE
chr8	1864438	T	G	ENST00000349830	ENSG00000104728	ARHGEF10	TRUE	FALSE
chr8	1866524	A	C	ENST00000349830	ENSG00000104728	ARHGEF10	TRUE	FALSE
chr8	1866524	A	G	ENST00000349830	ENSG00000104728	ARHGEF10	TRUE	FALSE
chr8	1866524	A	T	ENST00000349830	ENSG00000104728	ARHGEF10	TRUE	FALSE
chr8	1866525	G	A	ENST00000349830	ENSG00000104728	ARHGEF10	TRUE	FALSE
chr8	1866525	G	C	ENST00000349830	ENSG00000104728	ARHGEF10	TRUE	FALSE
chr8	1866525	G	T	ENST00000349830	ENSG00000104728	ARHGEF10	TRUE	FALSE
chr8	1866527	G	T	ENST00000349830	ENSG00000104728	ARHGEF10	TRUE	TRUE
chr8	1866533	C	T	ENST00000349830	ENSG00000104728	ARHGEF10	TRUE	TRUE
chr8	1866542	C	T	ENST00000349830	ENSG00000104728	ARHGEF10	TRUE	TRUE
chr8	1866545	G	T	ENST00000349830	ENSG00000104728	ARHGEF10	TRUE	TRUE
chr8	1866567	G	A	ENST00000349830	ENSG00000104728	ARHGEF10	TRUE	TRUE
chr8	1866568	G	A	ENST00000349830	ENSG00000104728	ARHGEF10	TRUE	TRUE
chr8	1866594	G	A	ENST00000349830	ENSG00000104728	ARHGEF10	TRUE	TRUE
chr8	1866595	G	A	ENST00000349830	ENSG00000104728	ARHGEF10	TRUE	TRUE
chr8	1866599	G	T	ENST00000349830	ENSG00000104728	ARHGEF10	TRUE	TRUE
chr8	1866603	G	A	ENST00000349830	ENSG00000104728	ARHGEF10	TRUE	FALSE
chr8	1866603	G	C	ENST00000349830	ENSG00000104728	ARHGEF10	TRUE	FALSE
chr8	1866603	G	T	ENST00000349830	ENSG00000104728	ARHGEF10	TRUE	FALSE
chr8	1866604	T	A	ENST00000349830	ENSG00000104728	ARHGEF10	TRUE	FALSE
chr8	1866604	T	C	ENST00000349830	ENSG00000104728	ARHGEF10	TRUE	FALSE
chr8	1866604	T	G	ENST00000349830	ENSG00000104728	ARHGEF10	TRUE	FALSE
chr8	1869192	A	C	ENST00000349830	ENSG00000104728	ARHGEF10	TRUE	FALSE
chr8	1869192	A	G	ENST00000349830	ENSG00000104728	ARHGEF10	TRUE	FALSE
chr8	1869192	A	T	ENST00000349830	ENSG00000104728	ARHGEF10	TRUE	FALSE
chr8	1869193	G	A	ENST00000349830	ENSG00000104728	ARHGEF10	TRUE	FALSE
chr8	1869193	G	C	ENST00000349830	ENSG00000104728	ARHGEF10	TRUE	FALSE
chr8	1869193	G	T	ENST00000349830	ENSG00000104728	ARHGEF10	TRUE	FALSE
chr8	1869199	G	T	ENST00000349830	ENSG00000104728	ARHGEF10	TRUE	TRUE
chr8	1869202	G	T	ENST00000349830	ENSG00000104728	ARHGEF10	TRUE	TRUE
chr8	1869213	C	A	ENST00000349830	ENSG00000104728	ARHGEF10	TRUE	TRUE
chr8	1869213	C	G	ENST00000349830	ENSG00000104728	ARHGEF10	TRUE	TRUE
chr8	1869229	G	T	ENST00000349830	ENSG00000104728	ARHGEF10	TRUE	TRUE
chr8	1869236	C	A	ENST00000349830	ENSG00000104728	ARHGEF10	TRUE	TRUE
chr8	1869236	C	G	ENST00000349830	ENSG00000104728	ARHGEF10	TRUE	TRUE
chr8	1869244	G	T	ENST00000349830	ENSG00000104728	ARHGEF10	TRUE	TRUE
chr8	1869251	G	A	ENST00000349830	ENSG00000104728	ARHGEF10	FALSE	FALSE
chr8	1869251	G	C	ENST00000349830	ENSG00000104728	ARHGEF10	FALSE	FALSE
chr8	1869251	G	T	ENST00000349830	ENSG00000104728	ARHGEF10	FALSE	FALSE
chr8	1869252	T	A	ENST00000349830	ENSG00000104728	ARHGEF10	FALSE	FALSE
chr8	1869252	T	C	ENST00000349830	ENSG00000104728	ARHGEF10	FALSE	FALSE
chr8	1869252	T	G	ENST00000349830	ENSG00000104728	ARHGEF10	FALSE	FALSE
chr8	1876569	A	C	ENST00000349830	ENSG00000104728	ARHGEF10	TRUE	FALSE
chr8	1876569	A	G	ENST00000349830	ENSG00000104728	ARHGEF10	TRUE	FALSE
chr8	1876569	A	T	ENST00000349830	ENSG00000104728	ARHGEF10	TRUE	FALSE
chr8	1876570	G	A	ENST00000349830	ENSG00000104728	ARHGEF10	TRUE	FALSE
chr8	1876570	G	C	ENST00000349830	ENSG00000104728	ARHGEF10	TRUE	FALSE
chr8	1876570	G	T	ENST00000349830	ENSG00000104728	ARHGEF10	TRUE	FALSE
chr8	1876573	G	T	ENST00000349830	ENSG00000104728	ARHGEF10	TRUE	TRUE
chr8	1876584	T	A	ENST00000349830	ENSG00000104728	ARHGEF10	TRUE	TRUE
chr8	1876584	T	G	ENST00000349830	ENSG00000104728	ARHGEF10	TRUE	TRUE
chr8	1876594	G	T	ENST00000349830	ENSG00000104728	ARHGEF10	TRUE	TRUE
chr8	1876606	G	T	ENST00000349830	ENSG00000104728	ARHGEF10	TRUE	TRUE
chr8	1876612	G	T	ENST00000349830	ENSG00000104728	ARHGEF10	TRUE	TRUE
chr8	1876625	T	A	ENST00000349830	ENSG00000104728	ARHGEF10	TRUE	TRUE
chr8	1876627	G	T	ENST00000349830	ENSG00000104728	ARHGEF10	TRUE	TRUE
chr8	1876632	C	A	ENST00000349830	ENSG00000104728	ARHGEF10	TRUE	TRUE
chr8	1876632	C	G	ENST00000349830	ENSG00000104728	ARHGEF10	TRUE	TRUE
chr8	1876633	G	T	ENST00000349830	ENSG00000104728	ARHGEF10	TRUE	TRUE
chr8	1876637	G	A	ENST00000349830	ENSG00000104728	ARHGEF10	TRUE	TRUE
chr8	1876638	G	A	ENST00000349830	ENSG00000104728	ARHGEF10	TRUE	TRUE
chr8	1876643	C	A	ENST00000349830	ENSG00000104728	ARHGEF10	TRUE	TRUE
chr8	1876648	G	T	ENST00000349830	ENSG00000104728	ARHGEF10	TRUE	TRUE
chr8	1876654	G	T	ENST00000349830	ENSG00000104728	ARHGEF10	TRUE	TRUE
chr8	1876662	C	A	ENST00000349830	ENSG00000104728	ARHGEF10	TRUE	TRUE
chr8	1876662	C	G	ENST00000349830	ENSG00000104728	ARHGEF10	TRUE	TRUE
chr8	1876663	G	T	ENST00000349830	ENSG00000104728	ARHGEF10	TRUE	TRUE
chr8	1876666	G	T	ENST00000349830	ENSG00000104728	ARHGEF10	TRUE	TRUE
chr8	1876669	C	T	ENST00000349830	ENSG00000104728	ARHGEF10	TRUE	TRUE
chr8	1876679	C	A	ENST00000349830	ENSG00000104728	ARHGEF10	TRUE	TRUE
chr8	1876681	G	T	ENST00000349830	ENSG00000104728	ARHGEF10	TRUE	TRUE
chr8	1876686	C	A	ENST00000349830	ENSG00000104728	ARHGEF10	TRUE	TRUE
chr8	1876687	A	T	ENST00000349830	ENSG00000104728	ARHGEF10	TRUE	TRUE
chr8	1876726	A	T	ENST00000349830	ENSG00000104728	ARHGEF10	TRUE	TRUE
chr8	1876729	A	T	ENST00000349830	ENSG00000104728	ARHGEF10	TRUE	TRUE
chr8	1876732	C	T	ENST00000349830	ENSG00000104728	ARHGEF10	TRUE	TRUE
chr8	1876735	G	A	ENST00000349830	ENSG00000104728	ARHGEF10	TRUE	FALSE
chr8	1876735	G	C	ENST00000349830	ENSG00000104728	ARHGEF10	TRUE	FALSE
chr8	1876735	G	T	ENST00000349830	ENSG00000104728	ARHGEF10	TRUE	FALSE
chr8	1876736	T	A	ENST00000349830	ENSG00000104728	ARHGEF10	TRUE	FALSE
chr8	1876736	T	C	ENST00000349830	ENSG00000104728	ARHGEF10	TRUE	FALSE
chr8	1876736	T	G	ENST00000349830	ENSG00000104728	ARHGEF10	TRUE	FALSE
chr8	1880046	A	C	ENST00000349830	ENSG00000104728	ARHGEF10	TRUE	FALSE
chr8	1880046	A	G	ENST00000349830	ENSG00000104728	ARHGEF10	TRUE	FALSE
chr8	1880046	A	T	ENST00000349830	ENSG00000104728	ARHGEF10	TRUE	FALSE
chr8	1880047	G	A	ENST00000349830	ENSG00000104728	ARHGEF10	TRUE	FALSE
chr8	1880047	G	C	ENST00000349830	ENSG00000104728	ARHGEF10	TRUE	FALSE
chr8	1880047	G	T	ENST00000349830	ENSG00000104728	ARHGEF10	TRUE	FALSE
chr8	1880070	T	A	ENST00000349830	ENSG00000104728	ARHGEF10	TRUE	TRUE
chr8	1880070	T	G	ENST00000349830	ENSG00000104728	ARHGEF10	TRUE	TRUE
chr8	1880072	A	T	ENST00000349830	ENSG00000104728	ARHGEF10	TRUE	TRUE
chr8	1880075	G	T	ENST00000349830	ENSG00000104728	ARHGEF10	TRUE	TRUE
chr8	1880083	T	A	ENST00000349830	ENSG00000104728	ARHGEF10	TRUE	TRUE
chr8	1880083	T	G	ENST00000349830	ENSG00000104728	ARHGEF10	TRUE	TRUE
chr8	1880084	G	T	ENST00000349830	ENSG00000104728	ARHGEF10	TRUE	TRUE
chr8	1880087	A	T	ENST00000349830	ENSG00000104728	ARHGEF10	TRUE	TRUE
chr8	1880090	A	T	ENST00000349830	ENSG00000104728	ARHGEF10	TRUE	TRUE
chr8	1880096	A	T	ENST00000349830	ENSG00000104728	ARHGEF10
chr8	1880103	T	A	ENST00000349830	ENSG00000104728	ARHGEF10	TRUE	TRUE
chr8	1880129	G	T	ENST00000349830	ENSG00000104728	ARHGEF10	TRUE	TRUE
chr8	1880135	C	T	ENST00000349830	ENSG00000104728	ARHGEF10	TRUE	TRUE
chr8	1880138	C	T	ENST00000349830	ENSG00000104728	ARHGEF10	TRUE	TRUE
chr8	1880147	C	T	ENST00000349830	ENSG00000104728	ARHGEF10	TRUE	TRUE
chr8	1880150	A	T	ENST00000349830	ENSG00000104728	ARHGEF10	TRUE	TRUE
chr8	1880156	G	T	ENST00000349830	ENSG00000104728	ARHGEF10	TRUE	TRUE
chr8	1880162	A	T	ENST00000349830	ENSG00000104728	ARHGEF10	TRUE	TRUE
chr8	1880165	G	A	ENST00000349830	ENSG00000104728	ARHGEF10	TRUE	FALSE
chr8	1880165	G	C	ENST00000349830	ENSG00000104728	ARHGEF10	TRUE	FALSE
chr8	1880165	G	T	ENST00000349830	ENSG00000104728	ARHGEF10	TRUE	FALSE
chr8	1880166	T	A	ENST00000349830	ENSG00000104728	ARHGEF10	TRUE	FALSE
chr8	1880166	T	C	ENST00000349830	ENSG00000104728	ARHGEF10	TRUE	FALSE
chr8	1880166	T	G	ENST00000349830	ENSG00000104728	ARHGEF10	TRUE	FALSE
chr8	1882633	A	C	ENST00000349830	ENSG00000104728	ARHGEF10	TRUE	FALSE
chr8	1882633	A	G	ENST00000349830	ENSG00000104728	ARHGEF10	TRUE	FALSE
chr8	1882633	A	T	ENST00000349830	ENSG00000104728	ARHGEF10	TRUE	FALSE
chr8	1882634	G	A	ENST00000349830	ENSG00000104728	ARHGEF10	TRUE	FALSE
chr8	1882634	G	C	ENST00000349830	ENSG00000104728	ARHGEF10	TRUE	FALSE
chr8	1882634	G	T	ENST00000349830	ENSG00000104728	ARHGEF10	TRUE	FALSE
chr8	1882638	C	T	ENST00000349830	ENSG00000104728	ARHGEF10	TRUE	TRUE
chr8	1882641	A	T	ENST00000349830	ENSG00000104728	ARHGEF10	TRUE	TRUE
chr8	1882650	A	T	ENST00000349830	ENSG00000104728	ARHGEF10	TRUE	TRUE
chr8	1882659	A	T	ENST00000349830	ENSG00000104728	ARHGEF10	TRUE	TRUE
chr8	1882671	A	T	ENST00000349830	ENSG00000104728	ARHGEF10	TRUE	TRUE
chr8	1882683	G	T	ENST00000349830	ENSG00000104728	ARHGEF10	TRUE	TRUE
chr8	1882704	A	T	ENST00000349830	ENSG00000104728	ARHGEF10
chr8	1882731	A	T	ENST00000349830	ENSG00000104728	ARHGEF10
chr8	1882746	C	T	ENST00000349830	ENSG00000104728	ARHGEF10
chr8	1882750	G	A	ENST00000349830	ENSG00000104728	ARHGEF10	TRUE	FALSE
chr8	1882750	G	C	ENST00000349830	ENSG00000104728	ARHGEF10	TRUE	FALSE
chr8	1882750	G	T	ENST00000349830	ENSG00000104728	ARHGEF10	TRUE	FALSE
chr8	1882751	T	A	ENST00000349830	ENSG00000104728	ARHGEF10	TRUE	FALSE
chr8	1882751	T	C	ENST00000349830	ENSG00000104728	ARHGEF10	TRUE	FALSE
chr8	1882751	T	G	ENST00000349830	ENSG00000104728	ARHGEF10	TRUE	FALSE
chr8	1885599	A	C	ENST00000349830	ENSG00000104728	ARHGEF10	TRUE	FALSE
chr8	1885599	A	G	ENST00000349830	ENSG00000104728	ARHGEF10	TRUE	FALSE
chr8	1885599	A	T	ENST00000349830	ENSG00000104728	ARHGEF10	TRUE	FALSE
chr8	1885600	G	A	ENST00000349830	ENSG00000104728	ARHGEF10	TRUE	FALSE
chr8	1885600	G	C	ENST00000349830	ENSG00000104728	ARHGEF10	TRUE	FALSE
chr8	1885600	G	T	ENST00000349830	ENSG00000104728	ARHGEF10	TRUE	FALSE
chr8	1885606	A	T	ENST00000349830	ENSG00000104728	ARHGEF10	TRUE	TRUE
chr8	1885618	G	T	ENST00000349830	ENSG00000104728	ARHGEF10	TRUE	TRUE
chr8	1885621	G	T	ENST00000349830	ENSG00000104728	ARHGEF10	TRUE	TRUE
chr8	1885624	G	T	ENST00000349830	ENSG00000104728	ARHGEF10	TRUE	TRUE
chr8	1885627	C	T	ENST00000349830	ENSG00000104728	ARHGEF10	TRUE	TRUE
chr8	1885634	T	A	ENST00000349830	ENSG00000104728	ARHGEF10	TRUE	TRUE
chr8	1885653	C	A	ENST00000349830	ENSG00000104728	ARHGEF10	TRUE	TRUE
chr8	1885654	A	T	ENST00000349830	ENSG00000104728	ARHGEF10	TRUE	TRUE
chr8	1885663	G	T	ENST00000349830	ENSG00000104728	ARHGEF10	TRUE	TRUE
chr8	1885673	T	A	ENST00000349830	ENSG00000104728	ARHGEF10	TRUE	TRUE
chr8	1885687	G	T	ENST00000349830	ENSG00000104728	ARHGEF10	TRUE	TRUE
chr8	1885694	T	A	ENST00000349830	ENSG00000104728	ARHGEF10	TRUE	TRUE
chr8	1885694	T	G	ENST00000349830	ENSG00000104728	ARHGEF10	TRUE	TRUE
chr8	1885699	C	T	ENST00000349830	ENSG00000104728	ARHGEF10	TRUE	TRUE
chr8	1885702	C	T	ENST00000349830	ENSG00000104728	ARHGEF10	TRUE	TRUE
chr8	1885705	C	T	ENST00000349830	ENSG00000104728	ARHGEF10	TRUE	TRUE
chr8	1885708	G	A	ENST00000349830	ENSG00000104728	ARHGEF10	TRUE	FALSE
chr8	1885708	G	C	ENST00000349830	ENSG00000104728	ARHGEF10	TRUE	FALSE
chr8	1885708	G	T	ENST00000349830	ENSG00000104728	ARHGEF10	TRUE	FALSE
chr8	1885709	T	A	ENST00000349830	ENSG00000104728	ARHGEF10	TRUE	FALSE
chr8	1885709	T	C	ENST00000349830	ENSG00000104728	ARHGEF10	TRUE	FALSE
chr8	1885709	T	G	ENST00000349830	ENSG00000104728	ARHGEF10	TRUE	FALSE
chr8	1893567	A	C	ENST00000349830	ENSG00000104728	ARHGEF10	TRUE	FALSE
chr8	1893567	A	G	ENST00000349830	ENSG00000104728	ARHGEF10	TRUE	FALSE
chr8	1893567	A	T	ENST00000349830	ENSG00000104728	ARHGEF10	TRUE	FALSE
chr8	1893568	G	A	ENST00000349830	ENSG00000104728	ARHGEF10	TRUE	FALSE
chr8	1893568	G	C	ENST00000349830	ENSG00000104728	ARHGEF10	TRUE	FALSE
chr8	1893568	G	T	ENST00000349830	ENSG00000104728	ARHGEF10	TRUE	FALSE
chr8	1893575	A	T	ENST00000349830	ENSG00000104728	ARHGEF10	TRUE	TRUE
chr8	1893578	A	T	ENST00000349830	ENSG00000104728	ARHGEF10	TRUE	TRUE
chr8	1893583	T	A	ENST00000349830	ENSG00000104728	ARHGEF10	TRUE	TRUE
chr8	1893583	T	G	ENST00000349830	ENSG00000104728	ARHGEF10
chr8	1893594	C	A	ENST00000349830	ENSG00000104728	ARHGEF10	TRUE	TRUE
chr8	1893594	C	G	ENST00000349830	ENSG00000104728	ARHGEF10	TRUE	TRUE
chr8	1893608	G	T	ENST00000349830	ENSG00000104728	ARHGEF10	TRUE	TRUE
chr8	1893611	A	T	ENST00000349830	ENSG00000104728	ARHGEF10	TRUE	TRUE
chr8	1893619	C	A	ENST00000349830	ENSG00000104728	ARHGEF10	TRUE	TRUE
chr8	1893619	C	G	ENST00000349830	ENSG00000104728	ARHGEF10	TRUE	TRUE
chr8	1893632	A	T	ENST00000349830	ENSG00000104728	ARHGEF10	TRUE	TRUE
chr8	1893642	T	A	ENST00000349830	ENSG00000104728	ARHGEF10	TRUE	TRUE
chr8	1893644	G	T	ENST00000349830	ENSG00000104728	ARHGEF10	TRUE	TRUE
chr8	1893647	G	A	ENST00000349830	ENSG00000104728	ARHGEF10	TRUE	FALSE
chr8	1893647	G	C	ENST00000349830	ENSG00000104728	ARHGEF10	TRUE	FALSE
chr8	1893647	G	T	ENST00000349830	ENSG00000104728	ARHGEF10	TRUE	FALSE
chr8	1893648	T	A	ENST00000349830	ENSG00000104728	ARHGEF10	TRUE	FALSE
chr8	1893648	T	C	ENST00000349830	ENSG00000104728	ARHGEF10	TRUE	FALSE
chr8	1893648	T	G	ENST00000349830	ENSG00000104728	ARHGEF10	TRUE	FALSE
chr8	1894391	A	C	ENST00000349830	ENSG00000104728	ARHGEF10	TRUE	FALSE
chr8	1894391	A	G	ENST00000349830	ENSG00000104728	ARHGEF10	TRUE	FALSE
chr8	1894391	A	T	ENST00000349830	ENSG00000104728	ARHGEF10	TRUE	FALSE
chr8	1894392	G	A	ENST00000349830	ENSG00000104728	ARHGEF10	TRUE	FALSE
chr8	1894392	G	C	ENST00000349830	ENSG00000104728	ARHGEF10	TRUE	FALSE
chr8	1894392	G	T	ENST00000349830	ENSG00000104728	ARHGEF10	TRUE	FALSE
chr8	1894393	C	T	ENST00000349830	ENSG00000104728	ARHGEF10	TRUE	TRUE
chr8	1894398	T	A	ENST00000349830	ENSG00000104728	ARHGEF10	TRUE	TRUE
chr8	1894398	T	G	ENST00000349830	ENSG00000104728	ARHGEF10	TRUE	TRUE
chr8	1894399	G	T	ENST00000349830	ENSG00000104728	ARHGEF10	TRUE	TRUE
chr8	1894402	A	T	ENST00000349830	ENSG00000104728	ARHGEF10	TRUE	TRUE
chr8	1894414	G	T	ENST00000349830	ENSG00000104728	ARHGEF10	TRUE	TRUE
chr8	1894420	G	T	ENST00000349830	ENSG00000104728	ARHGEF10	TRUE	TRUE
chr8	1894426	A	T	ENST00000349830	ENSG00000104728	ARHGEF10	TRUE	TRUE
chr8	1894438	G	T	ENST00000349830	ENSG00000104728	ARHGEF10	TRUE	TRUE
chr8	1894444	A	T	ENST00000349830	ENSG00000104728	ARHGEF10	TRUE	TRUE
chr8	1894450	A	T	ENST00000349830	ENSG00000104728	ARHGEF10	TRUE	TRUE
chr8	1894464	C	A	ENST00000349830	ENSG00000104728	ARHGEF10	TRUE	TRUE
chr8	1894464	C	G	ENST00000349830	ENSG00000104728	ARHGEF10	TRUE	TRUE
chr8	1894465	C	T	ENST00000349830	ENSG00000104728	ARHGEF10	TRUE	TRUE
chr8	1894471	A	T	ENST00000349830	ENSG00000104728	ARHGEF10	TRUE	TRUE
chr8	1894474	G	T	ENST00000349830	ENSG00000104728	ARHGEF10	TRUE	TRUE
chr8	1894483	C	T	ENST00000349830	ENSG00000104728	ARHGEF10	TRUE	TRUE
chr8	1894488	C	A	ENST00000349830	ENSG00000104728	ARHGEF10	TRUE	TRUE
chr8	1894493	C	A	ENST00000349830	ENSG00000104728	ARHGEF10	TRUE	TRUE
chr8	1894501	C	T	ENST00000349830	ENSG00000104728	ARHGEF10	TRUE	TRUE
chr8	1894528	G	T	ENST00000349830	ENSG00000104728	ARHGEF10	TRUE	TRUE
chr8	1894532	G	A	ENST00000349830	ENSG00000104728	ARHGEF10	TRUE	TRUE
chr8	1894533	G	A	ENST00000349830	ENSG00000104728	ARHGEF10	TRUE	TRUE
chr8	1894543	G	T	ENST00000349830	ENSG00000104728	ARHGEF10	TRUE	TRUE
chr8	1894571	C	A	ENST00000349830	ENSG00000104728	ARHGEF10	TRUE	TRUE
chr8	1894573	G	A	ENST00000349830	ENSG00000104728	ARHGEF10	TRUE	FALSE
chr8	1894573	G	C	ENST00000349830	ENSG00000104728	ARHGEF10	TRUE	FALSE
chr8	1894573	G	T	ENST00000349830	ENSG00000104728	ARHGEF10	TRUE	FALSE
chr8	1894574	T	A	ENST00000349830	ENSG00000104728	ARHGEF10	TRUE	FALSE
chr8	1894574	T	C	ENST00000349830	ENSG00000104728	ARHGEF10	TRUE	FALSE
chr8	1894574	T	G	ENST00000349830	ENSG00000104728	ARHGEF10	TRUE	FALSE
chr8	1896331	A	C	ENST00000349830	ENSG00000104728	ARHGEF10	TRUE	FALSE
chr8	1896331	A	G	ENST00000349830	ENSG00000104728	ARHGEF10	TRUE	FALSE
chr8	1896331	A	T	ENST00000349830	ENSG00000104728	ARHGEF10	TRUE	FALSE
chr8	1896332	G	A	ENST00000349830	ENSG00000104728	ARHGEF10	TRUE	FALSE
chr8	1896332	G	C	ENST00000349830	ENSG00000104728	ARHGEF10	TRUE	FALSE
chr8	1896332	G	T	ENST00000349830	ENSG00000104728	ARHGEF10	TRUE	FALSE
chr8	1896339	A	T	ENST00000349830	ENSG00000104728	ARHGEF10	TRUE	TRUE
chr8	1896362	C	A	ENST00000349830	ENSG00000104728	ARHGEF10	TRUE	TRUE
chr8	1896362	C	G	ENST00000349830	ENSG00000104728	ARHGEF10	TRUE	TRUE
chr8	1896366	G	T	ENST00000349830	ENSG00000104728	ARHGEF10	TRUE	TRUE
chr8	1896371	T	A	ENST00000349830	ENSG00000104728	ARHGEF10	TRUE	TRUE
chr8	1896371	T	G	ENST00000349830	ENSG00000104728	ARHGEF10	TRUE	TRUE
chr8	1896405	A	T	ENST00000349830	ENSG00000104728	ARHGEF10	TRUE	TRUE
chr8	1896408	A	T	ENST00000349830	ENSG00000104728	ARHGEF10	TRUE	TRUE
chr8	1896416	T	A	ENST00000349830	ENSG00000104728	ARHGEF10	TRUE	TRUE
chr8	1896423	A	T	ENST00000349830	ENSG00000104728	ARHGEF10	TRUE	TRUE
chr8	1896438	G	T	ENST00000349830	ENSG00000104728	ARHGEF10	TRUE	TRUE
chr8	1896445	T	A	ENST00000349830	ENSG00000104728	ARHGEF10	TRUE	TRUE
chr8	1896445	T	G	ENST00000349830	ENSG00000104728	ARHGEF10	TRUE	TRUE
chr8	1896447	A	T	ENST00000349830	ENSG00000104728	ARHGEF10	TRUE	TRUE
chr8	1896450	G	A	ENST00000349830	ENSG00000104728	ARHGEF10	TRUE	FALSE
chr8	1896450	G	C	ENST00000349830	ENSG00000104728	ARHGEF10	TRUE	FALSE
chr8	1896450	G	T	ENST00000349830	ENSG00000104728	ARHGEF10	TRUE	FALSE
chr8	1896451	T	A	ENST00000349830	ENSG00000104728	ARHGEF10	TRUE	FALSE
chr8	1896451	T	C	ENST00000349830	ENSG00000104728	ARHGEF10	FALSE	FALSE
chr8	1896451	T	G	ENST00000349830	ENSG00000104728	ARHGEF10	TRUE	FALSE
chr8	1898431	A	C	ENST00000349830	ENSG00000104728	ARHGEF10	TRUE	FALSE
chr8	1898431	A	G	ENST00000349830	ENSG00000104728	ARHGEF10	TRUE	FALSE
chr8	1898431	A	T	ENST00000349830	ENSG00000104728	ARHGEF10	TRUE	FALSE
chr8	1898432	G	A	ENST00000349830	ENSG00000104728	ARHGEF10	TRUE	FALSE
chr8	1898432	G	C	ENST00000349830	ENSG00000104728	ARHGEF10	TRUE	FALSE
chr8	1898432	G	T	ENST00000349830	ENSG00000104728	ARHGEF10	TRUE	FALSE
chr8	1898433	C	T	ENST00000349830	ENSG00000104728	ARHGEF10	TRUE	TRUE
chr8	1898436	G	T	ENST00000349830	ENSG00000104728	ARHGEF10	TRUE	TRUE
chr8	1898439	C	T	ENST00000349830	ENSG00000104728	ARHGEF10	TRUE	TRUE
chr8	1898442	G	T	ENST00000349830	ENSG00000104728	ARHGEF10	TRUE	TRUE
chr8	1898457	C	T	ENST00000349830	ENSG00000104728	ARHGEF10	TRUE	TRUE
chr8	1898471	C	A	ENST00000349830	ENSG00000104728	ARHGEF10	TRUE	TRUE
chr8	1898471	C	G	ENST00000349830	ENSG00000104728	ARHGEF10	TRUE	TRUE
chr8	1898484	A	T	ENST00000349830	ENSG00000104728	ARHGEF10	TRUE	TRUE
chr8	1898493	C	T	ENST00000349830	ENSG00000104728	ARHGEF10	TRUE	TRUE
chr8	1898505	C	T	ENST00000349830	ENSG00000104728	ARHGEF10	TRUE	TRUE
chr8	1898523	C	T	ENST00000349830	ENSG00000104728	ARHGEF10	TRUE	TRUE
chr8	1898526	G	A	ENST00000349830	ENSG00000104728	ARHGEF10	TRUE	FALSE
chr8	1898526	G	C	ENST00000349830	ENSG00000104728	ARHGEF10	TRUE	FALSE
chr8	1898526	G	T	ENST00000349830	ENSG00000104728	ARHGEF10	TRUE	FALSE
chr8	1898527	T	A	ENST00000349830	ENSG00000104728	ARHGEF10	TRUE	FALSE
chr8	1898527	T	C	ENST00000349830	ENSG00000104728	ARHGEF10	FALSE	FALSE
chr8	1898527	T	G	ENST00000349830	ENSG00000104728	ARHGEF10	TRUE	FALSE
chr8	1903279	A	C	ENST00000349830	ENSG00000104728	ARHGEF10	TRUE	FALSE
chr8	1903279	A	G	ENST00000349830	ENSG00000104728	ARHGEF10	TRUE	FALSE
chr8	1903279	A	T	ENST00000349830	ENSG00000104728	ARHGEF10	TRUE	FALSE
chr8	1903280	G	A	ENST00000349830	ENSG00000104728	ARHGEF10	TRUE	FALSE
chr8	1903280	G	C	ENST00000349830	ENSG00000104728	ARHGEF10	TRUE	FALSE
chr8	1903280	G	T	ENST00000349830	ENSG00000104728	ARHGEF10	TRUE	FALSE
chr8	1903290	A	T	ENST00000349830	ENSG00000104728	ARHGEF10	TRUE	TRUE
chr8	1903302	A	T	ENST00000349830	ENSG00000104728	ARHGEF10	TRUE	TRUE
chr8	1903329	C	T	ENST00000349830	ENSG00000104728	ARHGEF10	TRUE	TRUE
chr8	1903344	G	T	ENST00000349830	ENSG00000104728	ARHGEF10	TRUE	TRUE
chr8	1903350	G	T	ENST00000349830	ENSG00000104728	ARHGEF10	TRUE	TRUE
chr8	1903362	G	T	ENST00000349830	ENSG00000104728	ARHGEF10	TRUE	TRUE
chr8	1903365	A	T	ENST00000349830	ENSG00000104728	ARHGEF10	TRUE	TRUE
chr8	1903369	T	A	ENST00000349830	ENSG00000104728	ARHGEF10	TRUE	TRUE
chr8	1903369	T	G	ENST00000349830	ENSG00000104728	ARHGEF10	TRUE	TRUE
chr8	1903374	G	T	ENST00000349830	ENSG00000104728	ARHGEF10	TRUE	TRUE
chr8	1903377	A	T	ENST00000349830	ENSG00000104728	ARHGEF10	TRUE	TRUE
chr8	1903380	A	T	ENST00000349830	ENSG00000104728	ARHGEF10	TRUE	TRUE
chr8	1903383	A	T	ENST00000349830	ENSG00000104728	ARHGEF10	TRUE	TRUE
chr8	1903395	C	T	ENST00000349830	ENSG00000104728	ARHGEF10	TRUE	TRUE
chr8	1903403	T	A	ENST00000349830	ENSG00000104728	ARHGEF10	TRUE	TRUE
chr8	1903404	G	T	ENST00000349830	ENSG00000104728	ARHGEF10	TRUE	TRUE
chr8	1903410	A	T	ENST00000349830	ENSG00000104728	ARHGEF10	TRUE	TRUE
chr8	1903413	C	T	ENST00000349830	ENSG00000104728	ARHGEF10	TRUE	TRUE
chr8	1903422	A	T	ENST00000349830	ENSG00000104728	ARHGEF10	TRUE	TRUE
chr8	1903434	G	T	ENST00000349830	ENSG00000104728	ARHGEF10	TRUE	TRUE
chr8	1903437	A	T	ENST00000349830	ENSG00000104728	ARHGEF10	TRUE	TRUE
chr8	1903442	C	A	ENST00000349830	ENSG00000104728	ARHGEF10	TRUE	TRUE
chr8	1903442	C	G	ENST00000349830	ENSG00000104728	ARHGEF10	TRUE	TRUE
chr8	1903449	A	T	ENST00000349830	ENSG00000104728	ARHGEF10	TRUE	TRUE
chr8	1903452	G	A	ENST00000349830	ENSG00000104728	ARHGEF10	TRUE	FALSE
chr8	1903452	G	C	ENST00000349830	ENSG00000104728	ARHGEF10	TRUE	FALSE
chr8	1903452	G	T	ENST00000349830	ENSG00000104728	ARHGEF10	TRUE	FALSE
chr8	1903453	T	A	ENST00000349830	ENSG00000104728	ARHGEF10	TRUE	FALSE
chr8	1903453	T	C	ENST00000349830	ENSG00000104728	ARHGEF10	TRUE	FALSE
chr8	1903453	T	G	ENST00000349830	ENSG00000104728	ARHGEF10	TRUE	FALSE
chr8	1905569	A	C	ENST00000349830	ENSG00000104728	ARHGEF10	TRUE	FALSE
chr8	1905569	A	G	ENST00000349830	ENSG00000104728	ARHGEF10	TRUE	FALSE
chr8	1905569	A	T	ENST00000349830	ENSG00000104728	ARHGEF10	TRUE	FALSE
chr8	1905570	G	A	ENST00000349830	ENSG00000104728	ARHGEF10	TRUE	FALSE
chr8	1905570	G	C	ENST00000349830	ENSG00000104728	ARHGEF10	TRUE	FALSE
chr8	1905570	G	T	ENST00000349830	ENSG00000104728	ARHGEF10	TRUE	FALSE
chr8	1905583	G	T	ENST00000349830	ENSG00000104728	ARHGEF10	TRUE	TRUE
chr8	1905589	C	T	ENST00000349830	ENSG00000104728	ARHGEF10	TRUE	TRUE
chr8	1905594	C	A	ENST00000349830	ENSG00000104728	ARHGEF10	TRUE	TRUE
chr8	1905594	C	G	ENST00000349830	ENSG00000104728	ARHGEF10	TRUE	TRUE
chr8	1905601	C	T	ENST00000349830	ENSG00000104728	ARHGEF10	TRUE	TRUE
chr8	1905605	C	A	ENST00000349830	ENSG00000104728	ARHGEF10	TRUE	TRUE
chr8	1905605	C	G	ENST00000349830	ENSG00000104728	ARHGEF10	TRUE	TRUE
chr8	1905619	G	T	ENST00000349830	ENSG00000104728	ARHGEF10	TRUE	TRUE
chr8	1905630	C	A	ENST00000349830	ENSG00000104728	ARHGEF10	TRUE	TRUE
chr8	1905630	C	G	ENST00000349830	ENSG00000104728	ARHGEF10	TRUE	TRUE
chr8	1905637	A	T	ENST00000349830	ENSG00000104728	ARHGEF10	TRUE	TRUE
chr8	1905640	G	T	ENST00000349830	ENSG00000104728	ARHGEF10	TRUE	TRUE
chr8	1905643	G	T	ENST00000349830	ENSG00000104728	ARHGEF10	TRUE	TRUE
chr8	1905652	A	T	ENST00000349830	ENSG00000104728	ARHGEF10	TRUE	TRUE
chr8	1905658	A	T	ENST00000349830	ENSG00000104728	ARHGEF10	TRUE	TRUE
chr8	1905661	G	T	ENST00000349830	ENSG00000104728	ARHGEF10	TRUE	TRUE
chr8	1905667	C	T	ENST00000349830	ENSG00000104728	ARHGEF10	TRUE	TRUE
chr8	1905680	T	A	ENST00000349830	ENSG00000104728	ARHGEF10	TRUE	TRUE
chr8	1905680	T	G	ENST00000349830	ENSG00000104728	ARHGEF10	TRUE	TRUE
chr8	1905692	T	A	ENST00000349830	ENSG00000104728	ARHGEF10	TRUE	TRUE
chr8	1905692	T	G	ENST00000349830	ENSG00000104728	ARHGEF10	TRUE	TRUE
chr8	1905699	T	A	ENST00000349830	ENSG00000104728	ARHGEF10	TRUE	TRUE
chr8	1905713	C	A	ENST00000349830	ENSG00000104728	ARHGEF10	TRUE	TRUE
chr8	1905713	C	G	ENST00000349830	ENSG00000104728	ARHGEF10	TRUE	TRUE
chr8	1905717	G	A	ENST00000349830	ENSG00000104728	ARHGEF10	TRUE	FALSE
chr8	1905717	G	C	ENST00000349830	ENSG00000104728	ARHGEF10	TRUE	FALSE
chr8	1905717	G	T	ENST00000349830	ENSG00000104728	ARHGEF10	TRUE	FALSE
chr8	1905718	T	A	ENST00000349830	ENSG00000104728	ARHGEF10	TRUE	FALSE
chr8	1905718	T	C	ENST00000349830	ENSG00000104728	ARHGEF10	FALSE	FALSE
chr8	1905718	T	G	ENST00000349830	ENSG00000104728	ARHGEF10	TRUE	FALSE
chr8	1909293	A	C	ENST00000349830	ENSG00000104728	ARHGEF10	TRUE	FALSE
chr8	1909293	A	G	ENST00000349830	ENSG00000104728	ARHGEF10	TRUE	FALSE
chr8	1909293	A	T	ENST00000349830	ENSG00000104728	ARHGEF10	TRUE	FALSE
chr8	1909294	G	A	ENST00000349830	ENSG00000104728	ARHGEF10	TRUE	FALSE
chr8	1909294	G	C	ENST00000349830	ENSG00000104728	ARHGEF10	TRUE	FALSE
chr8	1909294	G	T	ENST00000349830	ENSG00000104728	ARHGEF10	TRUE	FALSE
chr8	1909326	C	T	ENST00000349830	ENSG00000104728	ARHGEF10	TRUE	TRUE
chr8	1909334	C	A	ENST00000349830	ENSG00000104728	ARHGEF10	TRUE	TRUE
chr8	1909334	C	G	ENST00000349830	ENSG00000104728	ARHGEF10	TRUE	TRUE
chr8	1909336	T	A	ENST00000349830	ENSG00000104728	ARHGEF10	TRUE	TRUE
chr8	1909341	A	T	ENST00000349830	ENSG00000104728	ARHGEF10	TRUE	TRUE
chr8	1909345	G	A	ENST00000349830	ENSG00000104728	ARHGEF10	TRUE	TRUE
chr8	1909346	G	A	ENST00000349830	ENSG00000104728	ARHGEF10	TRUE	TRUE
chr8	1909359	G	T	ENST00000349830	ENSG00000104728	ARHGEF10	TRUE	TRUE
chr8	1909377	G	T	ENST00000349830	ENSG00000104728	ARHGEF10	TRUE	TRUE
chr8	1909382	T	A	ENST00000349830	ENSG00000104728	ARHGEF10	TRUE	TRUE
chr8	1909382	T	G	ENST00000349830	ENSG00000104728	ARHGEF10	TRUE	TRUE
chr8	1909404	G	T	ENST00000349830	ENSG00000104728	ARHGEF10	TRUE	TRUE
chr8	1909437	G	T	ENST00000349830	ENSG00000104728	ARHGEF10	TRUE	TRUE
chr8	1909464	A	T	ENST00000349830	ENSG00000104728	ARHGEF10	TRUE	TRUE
chr8	1909471	G	A	ENST00000349830	ENSG00000104728	ARHGEF10	TRUE	FALSE
chr8	1909471	G	C	ENST00000349830	ENSG00000104728	ARHGEF10	TRUE	FALSE
chr8	1909471	G	T	ENST00000349830	ENSG00000104728	ARHGEF10	TRUE	FALSE
chr8	1909472	T	A	ENST00000349830	ENSG00000104728	ARHGEF10	TRUE	FALSE
chr8	1909472	T	C	ENST00000349830	ENSG00000104728	ARHGEF10	FALSE	FALSE
chr8	1909472	T	G	ENST00000349830	ENSG00000104728	ARHGEF10	TRUE	FALSE
chr8	1922962	A	C	ENST00000349830	ENSG00000104728	ARHGEF10	TRUE	FALSE
chr8	1922962	A	G	ENST00000349830	ENSG00000104728	ARHGEF10	TRUE	FALSE
chr8	1922962	A	T	ENST00000349830	ENSG00000104728	ARHGEF10	TRUE	FALSE
chr8	1922963	G	A	ENST00000349830	ENSG00000104728	ARHGEF10	TRUE	FALSE
chr8	1922963	G	C	ENST00000349830	ENSG00000104728	ARHGEF10	TRUE	FALSE
chr8	1922963	G	T	ENST00000349830	ENSG00000104728	ARHGEF10	TRUE	FALSE
chr8	1922966	A	T	ENST00000349830	ENSG00000104728	ARHGEF10
chr8	1922974	C	A	ENST00000349830	ENSG00000104728	ARHGEF10
chr8	1922974	C	G	ENST00000349830	ENSG00000104728	ARHGEF10
chr8	1922984	G	T	ENST00000349830	ENSG00000104728	ARHGEF10
chr8	1922987	C	T	ENST00000349830	ENSG00000104728	ARHGEF10
chr8	1922995	T	A	ENST00000349830	ENSG00000104728	ARHGEF10
chr8	1922995	T	G	ENST00000349830	ENSG00000104728	ARHGEF10
chr8	1922996	C	T	ENST00000349830	ENSG00000104728	ARHGEF10
chr8	1923003	T	A	ENST00000349830	ENSG00000104728	ARHGEF10	TRUE	TRUE
chr8	1923003	T	G	ENST00000349830	ENSG00000104728	ARHGEF10	TRUE	TRUE
chr8	1923005	C	T	ENST00000349830	ENSG00000104728	ARHGEF10	TRUE	TRUE
chr8	1923012	T	A	ENST00000349830	ENSG00000104728	ARHGEF10	TRUE	TRUE
chr8	1923015	T	A	ENST00000349830	ENSG00000104728	ARHGEF10	TRUE	TRUE
chr8	1923024	T	A	ENST00000349830	ENSG00000104728	ARHGEF10	TRUE	TRUE
chr8	1923024	T	G	ENST00000349830	ENSG00000104728	ARHGEF10	TRUE	TRUE
chr8	1923038	C	T	ENST00000349830	ENSG00000104728	ARHGEF10	TRUE	TRUE
chr8	1923047	C	T	ENST00000349830	ENSG00000104728	ARHGEF10	TRUE	TRUE
chr8	1923056	G	T	ENST00000349830	ENSG00000104728	ARHGEF10	TRUE	TRUE
chr8	1923065	A	T	ENST00000349830	ENSG00000104728	ARHGEF10	TRUE	TRUE
chr8	1923068	G	T	ENST00000349830	ENSG00000104728	ARHGEF10	TRUE	TRUE
chr8	1923076	T	A	ENST00000349830	ENSG00000104728	ARHGEF10	TRUE	TRUE
chr8	1923076	T	G	ENST00000349830	ENSG00000104728	ARHGEF10	TRUE	TRUE
chr8	1923077	C	T	ENST00000349830	ENSG00000104728	ARHGEF10	TRUE	TRUE
chr8	1923080	G	A	ENST00000349830	ENSG00000104728	ARHGEF10	TRUE	FALSE
chr8	1923080	G	C	ENST00000349830	ENSG00000104728	ARHGEF10	TRUE	FALSE
chr8	1923080	G	T	ENST00000349830	ENSG00000104728	ARHGEF10	TRUE	FALSE
chr8	1923081	T	A	ENST00000349830	ENSG00000104728	ARHGEF10	TRUE	FALSE
chr8	1923081	T	C	ENST00000349830	ENSG00000104728	ARHGEF10	TRUE	FALSE
chr8	1923081	T	G	ENST00000349830	ENSG00000104728	ARHGEF10	TRUE	FALSE
chr8	1923466	A	C	ENST00000349830	ENSG00000104728	ARHGEF10	TRUE	FALSE
chr8	1923466	A	G	ENST00000349830	ENSG00000104728	ARHGEF10	TRUE	FALSE
chr8	1923466	A	T	ENST00000349830	ENSG00000104728	ARHGEF10	TRUE	FALSE
chr8	1923467	G	A	ENST00000349830	ENSG00000104728	ARHGEF10	TRUE	FALSE
chr8	1923467	G	C	ENST00000349830	ENSG00000104728	ARHGEF10	TRUE	FALSE
chr8	1923467	G	T	ENST00000349830	ENSG00000104728	ARHGEF10	TRUE	FALSE
chr8	1923472	T	A	ENST00000349830	ENSG00000104728	ARHGEF10	TRUE	TRUE
chr8	1923472	T	G	ENST00000349830	ENSG00000104728	ARHGEF10	TRUE	TRUE
chr8	1923477	C	T	ENST00000349830	ENSG00000104728	ARHGEF10	TRUE	TRUE
chr8	1923481	C	A	ENST00000349830	ENSG00000104728	ARHGEF10	TRUE	TRUE
chr8	1923481	C	G	ENST00000349830	ENSG00000104728	ARHGEF10	TRUE	TRUE
chr8	1923496	G	A	ENST00000349830	ENSG00000104728	ARHGEF10	TRUE	TRUE
chr8	1923497	G	A	ENST00000349830	ENSG00000104728	ARHGEF10	TRUE	TRUE
chr8	1923502	C	A	ENST00000349830	ENSG00000104728	ARHGEF10	TRUE	TRUE
chr8	1923502	C	G	ENST00000349830	ENSG00000104728	ARHGEF10	TRUE	TRUE
chr8	1923508	T	A	ENST00000349830	ENSG00000104728	ARHGEF10	TRUE	TRUE
chr8	1923508	T	G	ENST00000349830	ENSG00000104728	ARHGEF10	TRUE	TRUE
chr8	1923510	C	T	ENST00000349830	ENSG00000104728	ARHGEF10	TRUE	TRUE
chr8	1923523	T	A	ENST00000349830	ENSG00000104728	ARHGEF10	TRUE	TRUE
chr8	1923525	A	T	ENST00000349830	ENSG00000104728	ARHGEF10	TRUE	TRUE
chr8	1923528	A	T	ENST00000349830	ENSG00000104728	ARHGEF10	TRUE	TRUE
chr8	1923531	G	T	ENST00000349830	ENSG00000104728	ARHGEF10	TRUE	TRUE
chr8	1923537	G	T	ENST00000349830	ENSG00000104728	ARHGEF10	TRUE	TRUE
chr8	1923543	A	T	ENST00000349830	ENSG00000104728	ARHGEF10	TRUE	TRUE
chr8	1923557	C	A	ENST00000349830	ENSG00000104728	ARHGEF10	TRUE	TRUE
chr8	1923560	C	A	ENST00000349830	ENSG00000104728	ARHGEF10	TRUE	TRUE
chr8	1923561	A	T	ENST00000349830	ENSG00000104728	ARHGEF10	TRUE	TRUE
chr8	1923567	C	T	ENST00000349830	ENSG00000104728	ARHGEF10	TRUE	TRUE
chr8	1923571	T	A	ENST00000349830	ENSG00000104728	ARHGEF10	TRUE	TRUE
chr8	1923571	T	G	ENST00000349830	ENSG00000104728	ARHGEF10	TRUE	TRUE
chr8	1923573	C	T	ENST00000349830	ENSG00000104728	ARHGEF10	TRUE	TRUE
chr8	1923585	A	T	ENST00000349830	ENSG00000104728	ARHGEF10	TRUE	TRUE
chr8	1923588	C	T	ENST00000349830	ENSG00000104728	ARHGEF10	TRUE	TRUE
chr8	1923594	A	T	ENST00000349830	ENSG00000104728	ARHGEF10	TRUE	TRUE
chr8	1923596	G	A	ENST00000349830	ENSG00000104728	ARHGEF10	TRUE	FALSE
chr8	1923596	G	C	ENST00000349830	ENSG00000104728	ARHGEF10	TRUE	FALSE
chr8	1923596	G	T	ENST00000349830	ENSG00000104728	ARHGEF10	TRUE	FALSE
chr8	1923597	T	A	ENST00000349830	ENSG00000104728	ARHGEF10	TRUE	FALSE
chr8	1923597	T	C	ENST00000349830	ENSG00000104728	ARHGEF10	TRUE	FALSE
chr8	1923597	T	G	ENST00000349830	ENSG00000104728	ARHGEF10	TRUE	FALSE
chr8	1923772	A	C	ENST00000349830	ENSG00000104728	ARHGEF10	TRUE	FALSE
chr8	1923772	A	G	ENST00000349830	ENSG00000104728	ARHGEF10	TRUE	FALSE
chr8	1923772	A	T	ENST00000349830	ENSG00000104728	ARHGEF10	TRUE	FALSE
chr8	1923773	G	A	ENST00000349830	ENSG00000104728	ARHGEF10	TRUE	FALSE
chr8	1923773	G	C	ENST00000349830	ENSG00000104728	ARHGEF10	TRUE	FALSE
chr8	1923773	G	T	ENST00000349830	ENSG00000104728	ARHGEF10	TRUE	FALSE
chr8	1923781	C	T	ENST00000349830	ENSG00000104728	ARHGEF10	TRUE	TRUE
chr8	1923829	A	T	ENST00000349830	ENSG00000104728	ARHGEF10	TRUE	TRUE
chr8	1923832	G	T	ENST00000349830	ENSG00000104728	ARHGEF10	TRUE	TRUE
chr8	1923839	G	A	ENST00000349830	ENSG00000104728	ARHGEF10	TRUE	TRUE
chr8	1923840	G	A	ENST00000349830	ENSG00000104728	ARHGEF10	TRUE	TRUE
chr8	1923851	T	A	ENST00000349830	ENSG00000104728	ARHGEF10	TRUE	TRUE
chr8	1923851	T	G	ENST00000349830	ENSG00000104728	ARHGEF10	TRUE	TRUE
chr8	1923853	C	T	ENST00000349830	ENSG00000104728	ARHGEF10	TRUE	TRUE
chr8	1923862	A	T	ENST00000349830	ENSG00000104728	ARHGEF10	TRUE	TRUE
chr8	1923874	G	T	ENST00000349830	ENSG00000104728	ARHGEF10	TRUE	TRUE
chr8	1923875	G	A	ENST00000349830	ENSG00000104728	ARHGEF10	TRUE	FALSE
chr8	1923875	G	C	ENST00000349830	ENSG00000104728	ARHGEF10	TRUE	FALSE
chr8	1923875	G	T	ENST00000349830	ENSG00000104728	ARHGEF10	TRUE	FALSE
chr8	1923876	T	A	ENST00000349830	ENSG00000104728	ARHGEF10	TRUE	FALSE
chr8	1923876	T	C	ENST00000349830	ENSG00000104728	ARHGEF10	TRUE	FALSE
chr8	1923876	T	G	ENST00000349830	ENSG00000104728	ARHGEF10	TRUE	FALSE
chr8	1925281	A	C	ENST00000349830	ENSG00000104728	ARHGEF10	TRUE	FALSE
chr8	1925281	A	G	ENST00000349830	ENSG00000104728	ARHGEF10	TRUE	FALSE
chr8	1925281	A	T	ENST00000349830	ENSG00000104728	ARHGEF10	TRUE	FALSE
chr8	1925282	G	A	ENST00000349830	ENSG00000104728	ARHGEF10	TRUE	FALSE
chr8	1925282	G	C	ENST00000349830	ENSG00000104728	ARHGEF10	TRUE	FALSE
chr8	1925282	G	T	ENST00000349830	ENSG00000104728	ARHGEF10	TRUE	FALSE
chr8	1925285	G	T	ENST00000349830	ENSG00000104728	ARHGEF10	TRUE	TRUE
chr8	1925288	G	T	ENST00000349830	ENSG00000104728	ARHGEF10	TRUE	TRUE
chr8	1925304	G	A	ENST00000349830	ENSG00000104728	ARHGEF10	TRUE	TRUE
chr8	1925305	G	A	ENST00000349830	ENSG00000104728	ARHGEF10	TRUE	TRUE
chr8	1925311	T	A	ENST00000349830	ENSG00000104728	ARHGEF10	TRUE	TRUE
chr8	1925315	G	T	ENST00000349830	ENSG00000104728	ARHGEF10	TRUE	TRUE
chr8	1925336	A	T	ENST00000349830	ENSG00000104728	ARHGEF10	TRUE	TRUE
chr8	1925339	A	T	ENST00000349830	ENSG00000104728	ARHGEF10	TRUE	TRUE
chr8	1925342	G	T	ENST00000349830	ENSG00000104728	ARHGEF10	TRUE	TRUE
chr8	1925345	A	T	ENST00000349830	ENSG00000104728	ARHGEF10	TRUE	TRUE
chr8	1925363	G	T	ENST00000349830	ENSG00000104728	ARHGEF10	TRUE	TRUE
chr8	1925387	A	T	ENST00000349830	ENSG00000104728	ARHGEF10	TRUE	TRUE
chr8	1925390	C	T	ENST00000349830	ENSG00000104728	ARHGEF10	TRUE	TRUE
chr8	1925393	C	T	ENST00000349830	ENSG00000104728	ARHGEF10	TRUE	TRUE
chr8	1925396	G	T	ENST00000349830	ENSG00000104728	ARHGEF10	TRUE	TRUE
chr8	1925402	A	T	ENST00000349830	ENSG00000104728	ARHGEF10	TRUE	TRUE
chr8	1925405	G	A	ENST00000349830	ENSG00000104728	ARHGEF10	TRUE	FALSE
chr8	1925405	G	C	ENST00000349830	ENSG00000104728	ARHGEF10	TRUE	FALSE
chr8	1925405	G	T	ENST00000349830	ENSG00000104728	ARHGEF10	TRUE	FALSE
chr8	1925406	T	A	ENST00000349830	ENSG00000104728	ARHGEF10	TRUE	TRUE
chr8	1925406	T	C	ENST00000349830	ENSG00000104728	ARHGEF10	TRUE	FALSE
chr8	1925406	T	G	ENST00000349830	ENSG00000104728	ARHGEF10	TRUE	FALSE
chr8	1926375	A	C	ENST00000349830	ENSG00000104728	ARHGEF10	TRUE	FALSE
chr8	1926375	A	G	ENST00000349830	ENSG00000104728	ARHGEF10	TRUE	FALSE
chr8	1926375	A	T	ENST00000349830	ENSG00000104728	ARHGEF10	TRUE	FALSE
chr8	1926376	G	A	ENST00000349830	ENSG00000104728	ARHGEF10	TRUE	FALSE
chr8	1926376	G	C	ENST00000349830	ENSG00000104728	ARHGEF10	TRUE	FALSE
chr8	1926376	G	T	ENST00000349830	ENSG00000104728	ARHGEF10	TRUE	FALSE
chr8	1926380	G	T	ENST00000349830	ENSG00000104728	ARHGEF10	TRUE	TRUE
chr8	1926385	T	A	ENST00000349830	ENSG00000104728	ARHGEF10	TRUE	TRUE
chr8	1926394	T	A	ENST00000349830	ENSG00000104728	ARHGEF10	TRUE	TRUE
chr8	1926394	T	G	ENST00000349830	ENSG00000104728	ARHGEF10	TRUE	TRUE
chr8	1926401	G	T	ENST00000349830	ENSG00000104728	ARHGEF10	TRUE	TRUE
chr8	1926409	C	A	ENST00000349830	ENSG00000104728	ARHGEF10	TRUE	TRUE
chr8	1926409	C	G	ENST00000349830	ENSG00000104728	ARHGEF10	TRUE	TRUE
chr8	1926419	G	T	ENST00000349830	ENSG00000104728	ARHGEF10	TRUE	TRUE
chr8	1926425	C	T	ENST00000349830	ENSG00000104728	ARHGEF10	TRUE	TRUE
chr8	1926435	C	A	ENST00000349830	ENSG00000104728	ARHGEF10	TRUE	TRUE
chr8	1926435	C	G	ENST00000349830	ENSG00000104728	ARHGEF10	TRUE	TRUE
chr8	1926462	G	A	ENST00000349830	ENSG00000104728	ARHGEF10	TRUE	TRUE
chr8	1926463	G	A	ENST00000349830	ENSG00000104728	ARHGEF10	TRUE	TRUE
chr8	1926464	G	A	ENST00000349830	ENSG00000104728	ARHGEF10	TRUE	FALSE
chr8	1926464	G	C	ENST00000349830	ENSG00000104728	ARHGEF10	TRUE	FALSE
chr8	1926464	G	T	ENST00000349830	ENSG00000104728	ARHGEF10	TRUE	FALSE
chr8	1926465	T	A	ENST00000349830	ENSG00000104728	ARHGEF10	TRUE	FALSE
chr8	1926465	T	C	ENST00000349830	ENSG00000104728	ARHGEF10	TRUE	FALSE
chr8	1926465	T	G	ENST00000349830	ENSG00000104728	ARHGEF10	TRUE	FALSE
chr8	1928425	A	C	ENST00000349830	ENSG00000104728	ARHGEF10	TRUE	FALSE
chr8	1928425	A	G	ENST00000349830	ENSG00000104728	ARHGEF10	TRUE	FALSE
chr8	1928425	A	T	ENST00000349830	ENSG00000104728	ARHGEF10	TRUE	FALSE
chr8	1928426	G	A	ENST00000349830	ENSG00000104728	ARHGEF10	TRUE	FALSE
chr8	1928426	G	C	ENST00000349830	ENSG00000104728	ARHGEF10	TRUE	FALSE
chr8	1928426	G	T	ENST00000349830	ENSG00000104728	ARHGEF10	TRUE	FALSE
chr8	1928430	G	T	ENST00000349830	ENSG00000104728	ARHGEF10	TRUE	TRUE
chr8	1928438	C	A	ENST00000349830	ENSG00000104728	ARHGEF10	TRUE	TRUE
chr8	1928445	C	T	ENST00000349830	ENSG00000104728	ARHGEF10	TRUE	TRUE
chr8	1928454	C	T	ENST00000349830	ENSG00000104728	ARHGEF10	TRUE	TRUE
chr8	1928470	C	A	ENST00000349830	ENSG00000104728	ARHGEF10	TRUE	TRUE
chr8	1928475	C	T	ENST00000349830	ENSG00000104728	ARHGEF10	TRUE	TRUE
chr8	1928490	A	T	ENST00000349830	ENSG00000104728	ARHGEF10	TRUE	TRUE
chr8	1928499	G	T	ENST00000349830	ENSG00000104728	ARHGEF10	TRUE	TRUE
chr8	1928504	C	A	ENST00000349830	ENSG00000104728	ARHGEF10	TRUE	TRUE
chr8	1928514	G	T	ENST00000349830	ENSG00000104728	ARHGEF10	TRUE	TRUE
chr8	1928531	C	A	ENST00000349830	ENSG00000104728	ARHGEF10	TRUE	TRUE
chr8	1928540	C	A	ENST00000349830	ENSG00000104728	ARHGEF10	TRUE	TRUE
chr8	1928540	C	G	ENST00000349830	ENSG00000104728	ARHGEF10	TRUE	TRUE
chr8	1928550	G	T	ENST00000349830	ENSG00000104728	ARHGEF10	TRUE	TRUE
chr8	1928553	G	T	ENST00000349830	ENSG00000104728	ARHGEF10	TRUE	TRUE
chr8	1928556	A	T	ENST00000349830	ENSG00000104728	ARHGEF10	TRUE	TRUE
chr8	1928562	A	T	ENST00000349830	ENSG00000104728	ARHGEF10	TRUE	TRUE
chr8	1928565	G	T	ENST00000349830	ENSG00000104728	ARHGEF10	TRUE	TRUE
chr8	1928589	G	T	ENST00000349830	ENSG00000104728	ARHGEF10	TRUE	TRUE
chr8	1928604	A	T	ENST00000349830	ENSG00000104728	ARHGEF10	TRUE	TRUE
chr8	1928630	T	A	ENST00000349830	ENSG00000104728	ARHGEF10	TRUE	TRUE
chr8	1928640	G	T	ENST00000349830	ENSG00000104728	ARHGEF10	TRUE	TRUE
chr8	1928643	G	T	ENST00000349830	ENSG00000104728	ARHGEF10	TRUE	TRUE
chr8	1928646	G	T	ENST00000349830	ENSG00000104728	ARHGEF10	TRUE	TRUE
chr8	1928651	G	A	ENST00000349830	ENSG00000104728	ARHGEF10	TRUE	FALSE
chr8	1928651	G	C	ENST00000349830	ENSG00000104728	ARHGEF10	TRUE	FALSE
chr8	1928651	G	T	ENST00000349830	ENSG00000104728	ARHGEF10	TRUE	FALSE
chr8	1928652	T	A	ENST00000349830	ENSG00000104728	ARHGEF10	TRUE	FALSE
chr8	1928652	T	C	ENST00000349830	ENSG00000104728	ARHGEF10	TRUE	FALSE
chr8	1928652	T	G	ENST00000349830	ENSG00000104728	ARHGEF10	TRUE	FALSE
chr8	1929284	A	C	ENST00000349830	ENSG00000104728	ARHGEF10	TRUE	FALSE
chr8	1929284	A	G	ENST00000349830	ENSG00000104728	ARHGEF10	TRUE	FALSE
chr8	1929284	A	T	ENST00000349830	ENSG00000104728	ARHGEF10	TRUE	FALSE
chr8	1929285	G	A	ENST00000349830	ENSG00000104728	ARHGEF10	TRUE	FALSE
chr8	1929285	G	C	ENST00000349830	ENSG00000104728	ARHGEF10	TRUE	FALSE
chr8	1929285	G	T	ENST00000349830	ENSG00000104728	ARHGEF10	TRUE	FALSE
chr8	1929298	T	A	ENST00000349830	ENSG00000104728	ARHGEF10	TRUE	TRUE
chr8	1929298	T	G	ENST00000349830	ENSG00000104728	ARHGEF10	TRUE	TRUE
chr8	1929299	A	T	ENST00000349830	ENSG00000104728	ARHGEF10	TRUE	TRUE
chr8	1929308	C	T	ENST00000349830	ENSG00000104728	ARHGEF10	TRUE	TRUE
chr8	1929317	A	T	ENST00000349830	ENSG00000104728	ARHGEF10	TRUE	TRUE
chr8	1929320	A	T	ENST00000349830	ENSG00000104728	ARHGEF10	TRUE	TRUE
chr8	1929326	A	T	ENST00000349830	ENSG00000104728	ARHGEF10
chr8	1929332	C	T	ENST00000349830	ENSG00000104728	ARHGEF10	TRUE	TRUE
chr8	1929350	G	T	ENST00000349830	ENSG00000104728	ARHGEF10	TRUE	TRUE
chr8	1929353	A	T	ENST00000349830	ENSG00000104728	ARHGEF10	TRUE	TRUE
chr8	1929379	C	A	ENST00000349830	ENSG00000104728	ARHGEF10	TRUE	TRUE
chr8	1929386	C	T	ENST00000349830	ENSG00000104728	ARHGEF10	TRUE	TRUE
chr8	1929397	C	A	ENST00000349830	ENSG00000104728	ARHGEF10	TRUE	TRUE
chr8	1929397	C	G	ENST00000349830	ENSG00000104728	ARHGEF10	TRUE	TRUE
chr8	1929430	C	A	ENST00000349830	ENSG00000104728	ARHGEF10	TRUE	TRUE
chr8	1929430	C	G	ENST00000349830	ENSG00000104728	ARHGEF10	TRUE	TRUE
chr8	1929434	A	T	ENST00000349830	ENSG00000104728	ARHGEF10	TRUE	TRUE
chr8	1929444	G	A	ENST00000349830	ENSG00000104728	ARHGEF10	TRUE	FALSE
chr8	1929444	G	C	ENST00000349830	ENSG00000104728	ARHGEF10	TRUE	FALSE
chr8	1929444	G	T	ENST00000349830	ENSG00000104728	ARHGEF10	TRUE	FALSE
chr8	1929445	T	A	ENST00000349830	ENSG00000104728	ARHGEF10	TRUE	FALSE
chr8	1929445	T	C	ENST00000349830	ENSG00000104728	ARHGEF10	TRUE	FALSE
chr8	1929445	T	G	ENST00000349830	ENSG00000104728	ARHGEF10	TRUE	FALSE
chr8	1933798	A	C	ENST00000349830	ENSG00000104728	ARHGEF10	TRUE	FALSE
chr8	1933798	A	G	ENST00000349830	ENSG00000104728	ARHGEF10	TRUE	FALSE
chr8	1933798	A	T	ENST00000349830	ENSG00000104728	ARHGEF10	TRUE	FALSE
chr8	1933799	G	A	ENST00000349830	ENSG00000104728	ARHGEF10	TRUE	FALSE
chr8	1933799	G	C	ENST00000349830	ENSG00000104728	ARHGEF10	TRUE	FALSE
chr8	1933799	G	T	ENST00000349830	ENSG00000104728	ARHGEF10	TRUE	FALSE
chr8	1933802	G	T	ENST00000349830	ENSG00000104728	ARHGEF10	TRUE	TRUE
chr8	1933809	G	A	ENST00000349830	ENSG00000104728	ARHGEF10	TRUE	TRUE
chr8	1933810	G	A	ENST00000349830	ENSG00000104728	ARHGEF10	TRUE	TRUE
chr8	1933815	C	A	ENST00000349830	ENSG00000104728	ARHGEF10	TRUE	TRUE
chr8	1933815	C	G	ENST00000349830	ENSG00000104728	ARHGEF10	TRUE	TRUE
chr8	1933817	G	T	ENST00000349830	ENSG00000104728	ARHGEF10	TRUE	TRUE
chr8	1933823	C	T	ENST00000349830	ENSG00000104728	ARHGEF10	TRUE	TRUE
chr8	1933826	A	T	ENST00000349830	ENSG00000104728	ARHGEF10
chr8	1933835	A	T	ENST00000349830	ENSG00000104728	ARHGEF10	TRUE	TRUE
chr8	1933839	T	A	ENST00000349830	ENSG00000104728	ARHGEF10	TRUE	TRUE
chr8	1933839	T	G	ENST00000349830	ENSG00000104728	ARHGEF10	TRUE	TRUE
chr8	1933856	A	T	ENST00000349830	ENSG00000104728	ARHGEF10	TRUE	TRUE
chr8	1933874	G	T	ENST00000349830	ENSG00000104728	ARHGEF10	TRUE	TRUE
chr8	1933884	T	A	ENST00000349830	ENSG00000104728	ARHGEF10	TRUE	TRUE
chr8	1933887	G	A	ENST00000349830	ENSG00000104728	ARHGEF10	TRUE	TRUE
chr8	1933888	G	A	ENST00000349830	ENSG00000104728	ARHGEF10	TRUE	TRUE
chr8	1933898	G	T	ENST00000349830	ENSG00000104728	ARHGEF10	TRUE	TRUE
chr8	1933904	C	T	ENST00000349830	ENSG00000104728	ARHGEF10	TRUE	TRUE
chr8	1933925	G	T	ENST00000349830	ENSG00000104728	ARHGEF10	TRUE	TRUE
chr8	1933940	G	T	ENST00000349830	ENSG00000104728	ARHGEF10	TRUE	TRUE
chr8	1933943	G	A	ENST00000349830	ENSG00000104728	ARHGEF10	TRUE	FALSE
chr8	1933943	G	C	ENST00000349830	ENSG00000104728	ARHGEF10	TRUE	FALSE
chr8	1933943	G	T	ENST00000349830	ENSG00000104728	ARHGEF10	TRUE	FALSE
chr8	1933944	T	A	ENST00000349830	ENSG00000104728	ARHGEF10	TRUE	FALSE
chr8	1933944	T	C	ENST00000349830	ENSG00000104728	ARHGEF10	FALSE	FALSE
chr8	1933944	T	G	ENST00000349830	ENSG00000104728	ARHGEF10	TRUE	FALSE
chr8	1945479	A	C	ENST00000349830	ENSG00000104728	ARHGEF10	TRUE	FALSE
chr8	1945479	A	G	ENST00000349830	ENSG00000104728	ARHGEF10	TRUE	FALSE
chr8	1945479	A	T	ENST00000349830	ENSG00000104728	ARHGEF10	TRUE	FALSE
chr8	1945480	G	A	ENST00000349830	ENSG00000104728	ARHGEF10	TRUE	FALSE
chr8	1945480	G	C	ENST00000349830	ENSG00000104728	ARHGEF10	TRUE	FALSE
chr8	1945480	G	T	ENST00000349830	ENSG00000104728	ARHGEF10	TRUE	FALSE
chr8	1945484	C	T	ENST00000349830	ENSG00000104728	ARHGEF10	TRUE	TRUE
chr8	1945490	G	T	ENST00000349830	ENSG00000104728	ARHGEF10	TRUE	TRUE
chr8	1945499	C	T	ENST00000349830	ENSG00000104728	ARHGEF10	TRUE	TRUE
chr8	1945502	G	T	ENST00000349830	ENSG00000104728	ARHGEF10	TRUE	TRUE
chr8	1945505	G	T	ENST00000349830	ENSG00000104728	ARHGEF10	TRUE	TRUE
chr8	1945551	G	A	ENST00000349830	ENSG00000104728	ARHGEF10	TRUE	TRUE
chr8	1945552	G	A	ENST00000349830	ENSG00000104728	ARHGEF10	TRUE	TRUE
chr8	1945566	C	A	ENST00000349830	ENSG00000104728	ARHGEF10	TRUE	TRUE
chr8	1945566	C	G	ENST00000349830	ENSG00000104728	ARHGEF10	TRUE	TRUE
chr8	1945595	G	T	ENST00000349830	ENSG00000104728	ARHGEF10	TRUE	TRUE
chr8	1945604	A	T	ENST00000349830	ENSG00000104728	ARHGEF10	TRUE	TRUE
chr8	1945613	C	T	ENST00000349830	ENSG00000104728	ARHGEF10	TRUE	TRUE
chr8	1945656	G	A	ENST00000349830	ENSG00000104728	ARHGEF10	TRUE	FALSE
chr8	1945656	G	C	ENST00000349830	ENSG00000104728	ARHGEF10	TRUE	FALSE
chr8	1945656	G	T	ENST00000349830	ENSG00000104728	ARHGEF10	TRUE	FALSE
chr8	1945657	T	A	ENST00000349830	ENSG00000104728	ARHGEF10	TRUE	FALSE
chr8	1945657	T	C	ENST00000349830	ENSG00000104728	ARHGEF10	FALSE	FALSE
chr8	1945657	T	G	ENST00000349830	ENSG00000104728	ARHGEF10	TRUE	FALSE
chr8	1952703	A	C	ENST00000349830	ENSG00000104728	ARHGEF10	TRUE	FALSE
chr8	1952703	A	G	ENST00000349830	ENSG00000104728	ARHGEF10	TRUE	FALSE
chr8	1952703	A	T	ENST00000349830	ENSG00000104728	ARHGEF10	TRUE	FALSE
chr8	1952704	G	A	ENST00000349830	ENSG00000104728	ARHGEF10	TRUE	FALSE
chr8	1952704	G	C	ENST00000349830	ENSG00000104728	ARHGEF10	TRUE	FALSE
chr8	1952704	G	T	ENST00000349830	ENSG00000104728	ARHGEF10	TRUE	FALSE
chr8	1952710	C	T	ENST00000349830	ENSG00000104728	ARHGEF10	TRUE	TRUE
chr8	1952720	C	A	ENST00000349830	ENSG00000104728	ARHGEF10	TRUE	TRUE
chr8	1952742	C	A	ENST00000349830	ENSG00000104728	ARHGEF10	TRUE	TRUE
chr8	1952746	G	T	ENST00000349830	ENSG00000104728	ARHGEF10	TRUE	TRUE
chr8	1952750	T	A	ENST00000349830	ENSG00000104728	ARHGEF10	TRUE	TRUE
chr8	1952773	G	T	ENST00000349830	ENSG00000104728	ARHGEF10	TRUE	TRUE
chr8	1952806	C	T	ENST00000349830	ENSG00000104728	ARHGEF10	FALSE	FALSE
chr8	1952818	A	T	ENST00000349830	ENSG00000104728	ARHGEF10	FALSE	FALSE
chr8	1952827	G	T	ENST00000349830	ENSG00000104728	ARHGEF10	FALSE	FALSE
chr8	1952828	G	A	ENST00000349830	ENSG00000104728	ARHGEF10	TRUE	FALSE
chr8	1952828	G	C	ENST00000349830	ENSG00000104728	ARHGEF10	TRUE	FALSE
chr8	1952828	G	T	ENST00000349830	ENSG00000104728	ARHGEF10	TRUE	FALSE
chr8	1952829	T	A	ENST00000349830	ENSG00000104728	ARHGEF10	TRUE	FALSE
chr8	1952829	T	C	ENST00000349830	ENSG00000104728	ARHGEF10	TRUE	FALSE
chr8	1952829	T	G	ENST00000349830	ENSG00000104728	ARHGEF10	TRUE	FALSE
chr8	1956747	A	C	ENST00000349830	ENSG00000104728	ARHGEF10	TRUE	FALSE
chr8	1956747	A	G	ENST00000349830	ENSG00000104728	ARHGEF10	TRUE	FALSE
chr8	1956747	A	T	ENST00000349830	ENSG00000104728	ARHGEF10	TRUE	FALSE
chr8	1956748	G	A	ENST00000349830	ENSG00000104728	ARHGEF10	TRUE	FALSE
chr8	1956748	G	C	ENST00000349830	ENSG00000104728	ARHGEF10	TRUE	FALSE
chr8	1956748	G	T	ENST00000349830	ENSG00000104728	ARHGEF10	TRUE	FALSE
chr8	1956751	A	T	ENST00000349830	ENSG00000104728	ARHGEF10	FALSE	FALSE
chr8	1956768	C	A	ENST00000349830	ENSG00000104728	ARHGEF10	FALSE	FALSE
chr8	1956768	C	G	ENST00000349830	ENSG00000104728	ARHGEF10	FALSE	FALSE
chr8	1956790	A	T	ENST00000349830	ENSG00000104728	ARHGEF10	FALSE	FALSE
chr8	1956820	G	T	ENST00000349830	ENSG00000104728	ARHGEF10	FALSE	FALSE
chr8	1956823	A	T	ENST00000349830	ENSG00000104728	ARHGEF10	FALSE	FALSE
chr8	1956829	A	T	ENST00000349830	ENSG00000104728	ARHGEF10	FALSE	FALSE
chr8	1956835	A	T	ENST00000349830	ENSG00000104728	ARHGEF10	FALSE	FALSE
chr8	1956865	G	T	ENST00000349830	ENSG00000104728	ARHGEF10	FALSE	FALSE
chr8	1956871	C	T	ENST00000349830	ENSG00000104728	ARHGEF10	FALSE	FALSE
chr8	1956877	G	T	ENST00000349830	ENSG00000104728	ARHGEF10	FALSE	FALSE
chr8	1956883	C	T	ENST00000349830	ENSG00000104728	ARHGEF10	FALSE	FALSE
chr8	1956886	A	T	ENST00000349830	ENSG00000104728	ARHGEF10	FALSE	FALSE
chr8	1956904	G	T	ENST00000349830	ENSG00000104728	ARHGEF10	FALSE	FALSE
chr8	1956907	G	T	ENST00000349830	ENSG00000104728	ARHGEF10	FALSE	FALSE
chr8	1956917	C	A	ENST00000349830	ENSG00000104728	ARHGEF10	FALSE	FALSE
chr8	1956917	C	G	ENST00000349830	ENSG00000104728	ARHGEF10	FALSE	FALSE
chr8	1956928	C	T	ENST00000349830	ENSG00000104728	ARHGEF10	FALSE	FALSE
chr8	1956953	G	A	ENST00000349830	ENSG00000104728	ARHGEF10	FALSE	FALSE
chr8	1956954	G	A	ENST00000349830	ENSG00000104728	ARHGEF10	FALSE	FALSE
chr8	1956956	T	A	ENST00000349830	ENSG00000104728	ARHGEF10	FALSE	FALSE
chr8	1956958	G	T	ENST00000349830	ENSG00000104728	ARHGEF10	FALSE	FALSE
chr8	1956965	C	A	ENST00000349830	ENSG00000104728	ARHGEF10	FALSE	FALSE
chr8	1956970	G	T	ENST00000349830	ENSG00000104728	ARHGEF10	FALSE	FALSE
chr8	1956974	C	A	ENST00000349830	ENSG00000104728	ARHGEF10	FALSE	FALSE
chr8	1956982	C	T	ENST00000349830	ENSG00000104728	ARHGEF10	FALSE	FALSE
chr8	1956985	A	T	ENST00000349830	ENSG00000104728	ARHGEF10	FALSE	FALSE
chr8	1957004	C	A	ENST00000349830	ENSG00000104728	ARHGEF10	FALSE	FALSE
chr8	1957004	C	G	ENST00000349830	ENSG00000104728	ARHGEF10	FALSE	FALSE
chr8	1957022	T	A	ENST00000349830	ENSG00000104728	ARHGEF10	FALSE	FALSE
chr8	1957045	G	T	ENST00000349830	ENSG00000104728	ARHGEF10	FALSE	FALSE
chr8	1957051	A	T	ENST00000349830	ENSG00000104728	ARHGEF10	FALSE	FALSE
chr8	1957055	C	A	ENST00000349830	ENSG00000104728	ARHGEF10	FALSE	FALSE
chr8	1957055	C	G	ENST00000349830	ENSG00000104728	ARHGEF10	FALSE	FALSE
chr8	1957057	G	T	ENST00000349830	ENSG00000104728	ARHGEF10	FALSE	FALSE
chr8	1957074	T	A	ENST00000349830	ENSG00000104728	ARHGEF10	FALSE	FALSE
chr8	1957074	T	G	ENST00000349830	ENSG00000104728	ARHGEF10	FALSE	FALSE
chr8	1957084	A	T	ENST00000349830	ENSG00000104728	ARHGEF10	FALSE	FALSE
chr8	1957097	C	A	ENST00000349830	ENSG00000104728	ARHGEF10	FALSE	FALSE
chr8	1957102	A	T	ENST00000349830	ENSG00000104728	ARHGEF10	FALSE	FALSE
chr8	1957108	A	T	ENST00000349830	ENSG00000104728	ARHGEF10	FALSE	FALSE
chr8	1957123	A	T	ENST00000349830	ENSG00000104728	ARHGEF10	FALSE	FALSE
chr8	1957126	A	T	ENST00000349830	ENSG00000104728	ARHGEF10	FALSE	FALSE
chr8	1957132	A	T	ENST00000349830	ENSG00000104728	ARHGEF10	FALSE	FALSE
chr8	1957142	C	A	ENST00000349830	ENSG00000104728	ARHGEF10	FALSE	FALSE
chr8	1957158	T	A	ENST00000349830	ENSG00000104728	ARHGEF10	FALSE	FALSE
chr8	1957159	G	T	ENST00000349830	ENSG00000104728	ARHGEF10	FALSE	FALSE
chr8	1957165	C	T	ENST00000349830	ENSG00000104728	ARHGEF10	FALSE	FALSE
chr8	1957189	A	T	ENST00000349830	ENSG00000104728	ARHGEF10	FALSE	FALSE
chr8	1957198	C	T	ENST00000349830	ENSG00000104728	ARHGEF10	FALSE	FALSE
chr8	1957207	C	T	ENST00000349830	ENSG00000104728	ARHGEF10	FALSE	FALSE
chr8	1957210	G	T	ENST00000349830	ENSG00000104728	ARHGEF10	FALSE	FALSE
chr8	1957213	G	T	ENST00000349830	ENSG00000104728	ARHGEF10	FALSE	FALSE
chr8	1957238	G	A	ENST00000349830	ENSG00000104728	ARHGEF10	FALSE	FALSE
chr8	1957239	G	A	ENST00000349830	ENSG00000104728	ARHGEF10	FALSE	FALSE
chr8	1957240	C	T	ENST00000349830	ENSG00000104728	ARHGEF10	FALSE	FALSE
chr8	1973936	G	A	ENST00000320248	ENSG00000176595	KBTBD11	TRUE	FALSE
chr8	1973936	G	C	ENST00000320248	ENSG00000176595	KBTBD11	TRUE	FALSE
chr8	1973936	G	T	ENST00000320248	ENSG00000176595	KBTBD11	TRUE	FALSE
chr8	1973937	T	A	ENST00000320248	ENSG00000176595	KBTBD11	TRUE	FALSE
chr8	1973937	T	C	ENST00000320248	ENSG00000176595	KBTBD11	TRUE	FALSE
chr8	1973937	T	G	ENST00000320248	ENSG00000176595	KBTBD11	TRUE	FALSE
chr8	2000283	A	C	ENST00000320248	ENSG00000176595	KBTBD11	TRUE	FALSE
chr8	2000283	A	G	ENST00000320248	ENSG00000176595	KBTBD11	TRUE	FALSE
chr8	2000283	A	T	ENST00000320248	ENSG00000176595	KBTBD11	TRUE	FALSE
chr8	2000284	G	A	ENST00000320248	ENSG00000176595	KBTBD11	TRUE	FALSE
chr8	2000284	G	C	ENST00000320248	ENSG00000176595	KBTBD11	TRUE	FALSE
chr8	2000284	G	T	ENST00000320248	ENSG00000176595	KBTBD11	TRUE	FALSE
chr8	2001196	G	T	ENST00000320248	ENSG00000176595	KBTBD11	FALSE	FALSE
chr8	2001216	C	A	ENST00000320248	ENSG00000176595	KBTBD11	FALSE	FALSE
chr8	2001225	C	A	ENST00000320248	ENSG00000176595	KBTBD11	FALSE	FALSE
chr8	2001225	C	G	ENST00000320248	ENSG00000176595	KBTBD11	FALSE	FALSE
chr8	2001235	G	T	ENST00000320248	ENSG00000176595	KBTBD11	FALSE	FALSE
chr8	2001253	G	T	ENST00000320248	ENSG00000176595	KBTBD11	FALSE	FALSE
chr8	2001259	G	T	ENST00000320248	ENSG00000176595	KBTBD11	FALSE	FALSE
chr8	2001265	G	T	ENST00000320248	ENSG00000176595	KBTBD11	FALSE	FALSE
chr8	2001286	C	T	ENST00000320248	ENSG00000176595	KBTBD11	FALSE	FALSE
chr8	2001297	C	A	ENST00000320248	ENSG00000176595	KBTBD11	FALSE	FALSE
chr8	2001318	C	A	ENST00000320248	ENSG00000176595	KBTBD11	FALSE	FALSE
chr8	2001331	G	T	ENST00000320248	ENSG00000176595	KBTBD11	FALSE	FALSE
chr8	2001334	G	T	ENST00000320248	ENSG00000176595	KBTBD11	FALSE	FALSE
chr8	2001346	C	T	ENST00000320248	ENSG00000176595	KBTBD11	FALSE	FALSE
chr8	2001359	C	A	ENST00000320248	ENSG00000176595	KBTBD11	FALSE	FALSE
chr8	2001359	C	G	ENST00000320248	ENSG00000176595	KBTBD11	FALSE	FALSE
chr8	2001367	G	T	ENST00000320248	ENSG00000176595	KBTBD11	FALSE	FALSE
chr8	2001415	G	T	ENST00000320248	ENSG00000176595	KBTBD11	FALSE	FALSE
chr8	2001421	C	T	ENST00000320248	ENSG00000176595	KBTBD11	FALSE	FALSE
chr8	2001425	G	A	ENST00000320248	ENSG00000176595	KBTBD11	FALSE	FALSE
chr8	2001426	G	A	ENST00000320248	ENSG00000176595	KBTBD11	FALSE	FALSE
chr8	2001427	G	T	ENST00000320248	ENSG00000176595	KBTBD11	FALSE	FALSE
chr8	2001457	G	T	ENST00000320248	ENSG00000176595	KBTBD11		FALSE
chr8	2001460	G	T	ENST00000320248	ENSG00000176595	KBTBD11		FALSE
chr8	2001475	G	T	ENST00000320248	ENSG00000176595	KBTBD11		FALSE
chr8	2001478	G	T	ENST00000320248	ENSG00000176595	KBTBD11		FALSE
chr8	2001489	C	A	ENST00000320248	ENSG00000176595	KBTBD11		FALSE
chr8	2001493	G	T	ENST00000320248	ENSG00000176595	KBTBD11		FALSE
chr8	2001496	G	T	ENST00000320248	ENSG00000176595	KBTBD11		FALSE
chr8	2001517	G	T	ENST00000320248	ENSG00000176595	KBTBD11		FALSE
chr8	2001530	G	A	ENST00000320248	ENSG00000176595	KBTBD11		FALSE
chr8	2001531	G	A	ENST00000320248	ENSG00000176595	KBTBD11		FALSE
chr8	2001535	G	T	ENST00000320248	ENSG00000176595	KBTBD11		FALSE
chr8	2001553	G	T	ENST00000320248	ENSG00000176595	KBTBD11
chr8	2001556	G	T	ENST00000320248	ENSG00000176595	KBTBD11
chr8	2001565	G	T	ENST00000320248	ENSG00000176595	KBTBD11
chr8	2001603	C	A	ENST00000320248	ENSG00000176595	KBTBD11	FALSE	FALSE
chr8	2001603	C	G	ENST00000320248	ENSG00000176595	KBTBD11	FALSE	FALSE
chr8	2001607	G	T	ENST00000320248	ENSG00000176595	KBTBD11	FALSE	FALSE
chr8	2001625	G	T	ENST00000320248	ENSG00000176595	KBTBD11	FALSE	FALSE
chr8	2001632	C	A	ENST00000320248	ENSG00000176595	KBTBD11	FALSE	FALSE
chr8	2001655	A	T	ENST00000320248	ENSG00000176595	KBTBD11	FALSE	FALSE
chr8	2001684	C	A	ENST00000320248	ENSG00000176595	KBTBD11
chr8	2001684	C	G	ENST00000320248	ENSG00000176595	KBTBD11
chr8	2001701	C	A	ENST00000320248	ENSG00000176595	KBTBD11
chr8	2001721	C	T	ENST00000320248	ENSG00000176595	KBTBD11
chr8	2001724	G	T	ENST00000320248	ENSG00000176595	KBTBD11
chr8	2001768	C	A	ENST00000320248	ENSG00000176595	KBTBD11
chr8	2001768	C	G	ENST00000320248	ENSG00000176595	KBTBD11
chr8	2001808	G	T	ENST00000320248	ENSG00000176595	KBTBD11
chr8	2001835	C	T	ENST00000320248	ENSG00000176595	KBTBD11
chr8	2001853	C	T	ENST00000320248	ENSG00000176595	KBTBD11
chr8	2001880	C	T	ENST00000320248	ENSG00000176595	KBTBD11
chr8	2001900	C	A	ENST00000320248	ENSG00000176595	KBTBD11
chr8	2001903	C	A	ENST00000320248	ENSG00000176595	KBTBD11
chr8	2001903	C	G	ENST00000320248	ENSG00000176595	KBTBD11
chr8	2001904	G	T	ENST00000320248	ENSG00000176595	KBTBD11
chr8	2001922	A	T	ENST00000320248	ENSG00000176595	KBTBD11
chr8	2001928	C	T	ENST00000320248	ENSG00000176595	KBTBD11	FALSE	FALSE
chr8	2001940	G	T	ENST00000320248	ENSG00000176595	KBTBD11	FALSE	FALSE
chr8	2001960	C	A	ENST00000320248	ENSG00000176595	KBTBD11	FALSE	FALSE
chr8	2001960	C	G	ENST00000320248	ENSG00000176595	KBTBD11	FALSE	FALSE
chr8	2001963	C	A	ENST00000320248	ENSG00000176595	KBTBD11	FALSE	FALSE
chr8	2001981	T	A	ENST00000320248	ENSG00000176595	KBTBD11
chr8	2001981	T	G	ENST00000320248	ENSG00000176595	KBTBD11
chr8	2001985	G	T	ENST00000320248	ENSG00000176595	KBTBD11
chr8	2001997	G	T	ENST00000320248	ENSG00000176595	KBTBD11
chr8	2002022	C	A	ENST00000320248	ENSG00000176595	KBTBD11
chr8	2002030	G	T	ENST00000320248	ENSG00000176595	KBTBD11
chr8	2002082	T	A	ENST00000320248	ENSG00000176595	KBTBD11
chr8	2002108	G	T	ENST00000320248	ENSG00000176595	KBTBD11
chr8	2002129	C	T	ENST00000320248	ENSG00000176595	KBTBD11
chr8	2002139	C	A	ENST00000320248	ENSG00000176595	KBTBD11
chr8	2002176	C	A	ENST00000320248	ENSG00000176595	KBTBD11
chr8	2002176	C	G	ENST00000320248	ENSG00000176595	KBTBD11
chr8	2002179	C	A	ENST00000320248	ENSG00000176595	KBTBD11
chr8	2002195	G	T	ENST00000320248	ENSG00000176595	KBTBD11
chr8	2002198	G	T	ENST00000320248	ENSG00000176595	KBTBD11
chr8	2002202	G	A	ENST00000320248	ENSG00000176595	KBTBD11
chr8	2002203	G	A	ENST00000320248	ENSG00000176595	KBTBD11
chr8	2002207	G	T	ENST00000320248	ENSG00000176595	KBTBD11
chr8	2002225	G	T	ENST00000320248	ENSG00000176595	KBTBD11
chr8	2002248	C	A	ENST00000320248	ENSG00000176595	KBTBD11
chr8	2002257	C	A	ENST00000320248	ENSG00000176595	KBTBD11
chr8	2002266	C	A	ENST00000320248	ENSG00000176595	KBTBD11
chr8	2002266	C	G	ENST00000320248	ENSG00000176595	KBTBD11
chr8	2002272	C	A	ENST00000320248	ENSG00000176595	KBTBD11
chr8	2002272	C	G	ENST00000320248	ENSG00000176595	KBTBD11
chr8	2002333	C	T	ENST00000320248	ENSG00000176595	KBTBD11
chr8	2002344	C	A	ENST00000320248	ENSG00000176595	KBTBD11
chr8	2002347	C	A	ENST00000320248	ENSG00000176595	KBTBD11
chr8	2002347	C	G	ENST00000320248	ENSG00000176595	KBTBD11
chr8	2002367	G	A	ENST00000320248	ENSG00000176595	KBTBD11	FALSE	FALSE
chr8	2002368	G	A	ENST00000320248	ENSG00000176595	KBTBD11	FALSE	FALSE
chr8	2002390	C	T	ENST00000320248	ENSG00000176595	KBTBD11	FALSE	FALSE
chr8	2002400	C	A	ENST00000320248	ENSG00000176595	KBTBD11	FALSE	FALSE
chr8	2002402	C	T	ENST00000320248	ENSG00000176595	KBTBD11	FALSE	FALSE
chr8	2002437	C	A	ENST00000320248	ENSG00000176595	KBTBD11	FALSE	FALSE
chr8	2002437	C	G	ENST00000320248	ENSG00000176595	KBTBD11	FALSE	FALSE
chr8	2002450	G	T	ENST00000320248	ENSG00000176595	KBTBD11	FALSE	FALSE
chr8	2002455	C	A	ENST00000320248	ENSG00000176595	KBTBD11	FALSE	FALSE
chr8	2002468	G	T	ENST00000320248	ENSG00000176595	KBTBD11	FALSE	FALSE
chr8	2002476	C	A	ENST00000320248	ENSG00000176595	KBTBD11	FALSE	FALSE
chr8	2002476	C	G	ENST00000320248	ENSG00000176595	KBTBD11	FALSE	FALSE
chr8	2002496	G	A	ENST00000320248	ENSG00000176595	KBTBD11	FALSE	FALSE
chr8	2002497	G	A	ENST00000320248	ENSG00000176595	KBTBD11	FALSE	FALSE
chr8	2002543	G	T	ENST00000320248	ENSG00000176595	KBTBD11	FALSE	FALSE
chr8	2002557	C	A	ENST00000320248	ENSG00000176595	KBTBD11	FALSE	FALSE
chr8	2002564	G	T	ENST00000320248	ENSG00000176595	KBTBD11	FALSE	FALSE
chr8	2002572	C	A	ENST00000320248	ENSG00000176595	KBTBD11	FALSE	FALSE
chr8	2002572	C	G	ENST00000320248	ENSG00000176595	KBTBD11	FALSE	FALSE
chr8	2002596	T	A	ENST00000320248	ENSG00000176595	KBTBD11	FALSE	FALSE
chr8	2002596	T	G	ENST00000320248	ENSG00000176595	KBTBD11	FALSE	FALSE
chr8	2002606	A	T	ENST00000320248	ENSG00000176595	KBTBD11	FALSE	FALSE
chr8	2002611	T	A	ENST00000320248	ENSG00000176595	KBTBD11	FALSE	FALSE
chr8	2002611	T	G	ENST00000320248	ENSG00000176595	KBTBD11	FALSE	FALSE
chr8	2002627	G	T	ENST00000320248	ENSG00000176595	KBTBD11	FALSE	FALSE
chr8	2002631	G	A	ENST00000320248	ENSG00000176595	KBTBD11	FALSE	FALSE
chr8	2002632	G	A	ENST00000320248	ENSG00000176595	KBTBD11	FALSE	FALSE
chr8	2002633	C	T	ENST00000320248	ENSG00000176595	KBTBD11	FALSE	FALSE
chr8	2002636	G	T	ENST00000320248	ENSG00000176595	KBTBD11	FALSE	FALSE
chr8	2002641	C	A	ENST00000320248	ENSG00000176595	KBTBD11	FALSE	FALSE
chr8	2002647	C	A	ENST00000320248	ENSG00000176595	KBTBD11	FALSE	FALSE
chr8	2002660	G	T	ENST00000320248	ENSG00000176595	KBTBD11	FALSE	FALSE
chr8	2002667	C	A	ENST00000320248	ENSG00000176595	KBTBD11	FALSE	FALSE
chr8	2002701	C	A	ENST00000320248	ENSG00000176595	KBTBD11	FALSE	FALSE
chr8	2002701	C	G	ENST00000320248	ENSG00000176595	KBTBD11	FALSE	FALSE
chr8	2002729	G	T	ENST00000320248	ENSG00000176595	KBTBD11	FALSE	FALSE
chr8	2002735	C	T	ENST00000320248	ENSG00000176595	KBTBD11	FALSE	FALSE
chr8	2002768	C	T	ENST00000320248	ENSG00000176595	KBTBD11	FALSE	FALSE
chr8	2002773	C	A	ENST00000320248	ENSG00000176595	KBTBD11	FALSE	FALSE
chr8	2002773	C	G	ENST00000320248	ENSG00000176595	KBTBD11	FALSE	FALSE
chr8	2002779	C	A	ENST00000320248	ENSG00000176595	KBTBD11	FALSE	FALSE
chr8	2002786	A	T	ENST00000320248	ENSG00000176595	KBTBD11
chr8	2002789	C	T	ENST00000320248	ENSG00000176595	KBTBD11
chr8	2002793	G	A	ENST00000320248	ENSG00000176595	KBTBD11
chr8	2002794	G	A	ENST00000320248	ENSG00000176595	KBTBD11
chr8	2002803	C	A	ENST00000320248	ENSG00000176595	KBTBD11
chr8	2002843	C	T	ENST00000320248	ENSG00000176595	KBTBD11
chr8	2002857	C	A	ENST00000320248	ENSG00000176595	KBTBD11
chr8	2002881	C	A	ENST00000320248	ENSG00000176595	KBTBD11
chr8	2002881	C	G	ENST00000320248	ENSG00000176595	KBTBD11
chr8	2002884	C	A	ENST00000320248	ENSG00000176595	KBTBD11
chr8	2002904	G	A	ENST00000320248	ENSG00000176595	KBTBD11
chr8	2002905	G	A	ENST00000320248	ENSG00000176595	KBTBD11
chr8	2002912	C	T	ENST00000320248	ENSG00000176595	KBTBD11
chr8	2002924	G	T	ENST00000320248	ENSG00000176595	KBTBD11
chr8	2002930	G	T	ENST00000320248	ENSG00000176595	KBTBD11
chr8	2002951	C	T	ENST00000320248	ENSG00000176595	KBTBD11
chr8	2002966	G	T	ENST00000320248	ENSG00000176595	KBTBD11
chr8	2002985	T	A	ENST00000320248	ENSG00000176595	KBTBD11
chr8	2003029	G	T	ENST00000320248	ENSG00000176595	KBTBD11
chr8	2003032	A	T	ENST00000320248	ENSG00000176595	KBTBD11
chr8	2003041	C	T	ENST00000320248	ENSG00000176595	KBTBD11
chr8	2003047	G	T	ENST00000320248	ENSG00000176595	KBTBD11
chr8	2003050	C	T	ENST00000320248	ENSG00000176595	KBTBD11
chr8	2045169	G	A	ENST00000262113	ENSG00000036448	MYOM2	FALSE	FALSE
chr8	2045169	G	C	ENST00000262113	ENSG00000036448	MYOM2	FALSE	FALSE
chr8	2045169	G	T	ENST00000262113	ENSG00000036448	MYOM2	FALSE	FALSE
chr8	2045170	T	A	ENST00000262113	ENSG00000036448	MYOM2	FALSE	FALSE
chr8	2045170	T	C	ENST00000262113	ENSG00000036448	MYOM2	FALSE	FALSE
chr8	2045170	T	G	ENST00000262113	ENSG00000036448	MYOM2	FALSE	FALSE
chr8	2050753	A	C	ENST00000262113	ENSG00000036448	MYOM2	TRUE	FALSE
chr8	2050753	A	G	ENST00000262113	ENSG00000036448	MYOM2	TRUE	FALSE
chr8	2050753	A	T	ENST00000262113	ENSG00000036448	MYOM2	TRUE	FALSE
chr8	2050754	G	A	ENST00000262113	ENSG00000036448	MYOM2	TRUE	FALSE
chr8	2050754	G	C	ENST00000262113	ENSG00000036448	MYOM2	TRUE	FALSE
chr8	2050754	G	T	ENST00000262113	ENSG00000036448	MYOM2	TRUE	FALSE
chr8	2050793	C	A	ENST00000262113	ENSG00000036448	MYOM2	FALSE	FALSE
chr8	2050793	C	G	ENST00000262113	ENSG00000036448	MYOM2	FALSE	FALSE
chr8	2050794	C	T	ENST00000262113	ENSG00000036448	MYOM2	FALSE	FALSE
chr8	2050797	A	T	ENST00000262113	ENSG00000036448	MYOM2	FALSE	FALSE
chr8	2050800	A	T	ENST00000262113	ENSG00000036448	MYOM2	FALSE	FALSE
chr8	2050818	C	T	ENST00000262113	ENSG00000036448	MYOM2	TRUE	FALSE
chr8	2050826	C	A	ENST00000262113	ENSG00000036448	MYOM2	TRUE	FALSE
chr8	2050826	C	G	ENST00000262113	ENSG00000036448	MYOM2	TRUE	FALSE
chr8	2050836	C	T	ENST00000262113	ENSG00000036448	MYOM2	TRUE	FALSE
chr8	2050847	C	A	ENST00000262113	ENSG00000036448	MYOM2	TRUE	TRUE
chr8	2050847	C	G	ENST00000262113	ENSG00000036448	MYOM2	TRUE	TRUE
chr8	2050857	G	T	ENST00000262113	ENSG00000036448	MYOM2	TRUE	TRUE
chr8	2050862	T	A	ENST00000262113	ENSG00000036448	MYOM2	TRUE	TRUE
chr8	2050862	T	G	ENST00000262113	ENSG00000036448	MYOM2	TRUE	TRUE
chr8	2050867	C	A	ENST00000262113	ENSG00000036448	MYOM2	TRUE	TRUE
chr8	2050867	C	G	ENST00000262113	ENSG00000036448	MYOM2	TRUE	TRUE
chr8	2050869	A	T	ENST00000262113	ENSG00000036448	MYOM2	TRUE	TRUE
chr8	2050872	A	T	ENST00000262113	ENSG00000036448	MYOM2	TRUE	TRUE
chr8	2050874	G	A	ENST00000262113	ENSG00000036448	MYOM2	TRUE	FALSE
chr8	2050874	G	C	ENST00000262113	ENSG00000036448	MYOM2	TRUE	FALSE
chr8	2050874	G	T	ENST00000262113	ENSG00000036448	MYOM2	TRUE	FALSE
chr8	2050875	T	A	ENST00000262113	ENSG00000036448	MYOM2	TRUE	FALSE
chr8	2050875	T	C	ENST00000262113	ENSG00000036448	MYOM2	TRUE	FALSE
chr8	2050875	T	G	ENST00000262113	ENSG00000036448	MYOM2	TRUE	FALSE
chr8	2052156	A	C	ENST00000262113	ENSG00000036448	MYOM2	TRUE	FALSE
chr8	2052156	A	G	ENST00000262113	ENSG00000036448	MYOM2	TRUE	FALSE
chr8	2052156	A	T	ENST00000262113	ENSG00000036448	MYOM2	TRUE	FALSE
chr8	2052157	G	A	ENST00000262113	ENSG00000036448	MYOM2	TRUE	FALSE
chr8	2052157	G	C	ENST00000262113	ENSG00000036448	MYOM2	TRUE	FALSE
chr8	2052157	G	T	ENST00000262113	ENSG00000036448	MYOM2	TRUE	FALSE
chr8	2052159	C	T	ENST00000262113	ENSG00000036448	MYOM2	TRUE	TRUE
chr8	2052171	C	T	ENST00000262113	ENSG00000036448	MYOM2	TRUE	TRUE
chr8	2052183	C	T	ENST00000262113	ENSG00000036448	MYOM2	TRUE	TRUE
chr8	2052186	A	T	ENST00000262113	ENSG00000036448	MYOM2	TRUE	TRUE
chr8	2052193	T	A	ENST00000262113	ENSG00000036448	MYOM2	TRUE	TRUE
chr8	2052198	C	T	ENST00000262113	ENSG00000036448	MYOM2	TRUE	TRUE
chr8	2052205	C	A	ENST00000262113	ENSG00000036448	MYOM2	TRUE	TRUE
chr8	2052211	C	A	ENST00000262113	ENSG00000036448	MYOM2	TRUE	TRUE
chr8	2052211	C	G	ENST00000262113	ENSG00000036448	MYOM2	TRUE	TRUE
chr8	2052213	C	T	ENST00000262113	ENSG00000036448	MYOM2	TRUE	TRUE
chr8	2052216	A	T	ENST00000262113	ENSG00000036448	MYOM2	TRUE	TRUE
chr8	2052228	C	T	ENST00000262113	ENSG00000036448	MYOM2	TRUE	TRUE
chr8	2052240	G	T	ENST00000262113	ENSG00000036448	MYOM2	TRUE	TRUE
chr8	2052243	G	T	ENST00000262113	ENSG00000036448	MYOM2	TRUE	TRUE
chr8	2052254	C	A	ENST00000262113	ENSG00000036448	MYOM2	TRUE	TRUE
chr8	2052263	T	A	ENST00000262113	ENSG00000036448	MYOM2	TRUE	TRUE
chr8	2052267	A	T	ENST00000262113	ENSG00000036448	MYOM2	TRUE	TRUE
chr8	2052270	C	T	ENST00000262113	ENSG00000036448	MYOM2	TRUE	TRUE
chr8	2052282	C	T	ENST00000262113	ENSG00000036448	MYOM2	TRUE	TRUE
chr8	2052285	G	T	ENST00000262113	ENSG00000036448	MYOM2	TRUE	TRUE
chr8	2052291	G	T	ENST00000262113	ENSG00000036448	MYOM2	TRUE	TRUE
chr8	2052294	G	T	ENST00000262113	ENSG00000036448	MYOM2	TRUE	TRUE
chr8	2052297	C	T	ENST00000262113	ENSG00000036448	MYOM2	TRUE	TRUE
chr8	2052300	G	T	ENST00000262113	ENSG00000036448	MYOM2	TRUE	TRUE
chr8	2052306	A	T	ENST00000262113	ENSG00000036448	MYOM2	TRUE	TRUE
chr8	2052314	G	A	ENST00000262113	ENSG00000036448	MYOM2	TRUE	FALSE
chr8	2052314	G	C	ENST00000262113	ENSG00000036448	MYOM2	TRUE	FALSE
chr8	2052314	G	T	ENST00000262113	ENSG00000036448	MYOM2	TRUE	FALSE
chr8	2052315	T	A	ENST00000262113	ENSG00000036448	MYOM2	TRUE	FALSE
chr8	2052315	T	C	ENST00000262113	ENSG00000036448	MYOM2	FALSE	FALSE
chr8	2052315	T	G	ENST00000262113	ENSG00000036448	MYOM2	TRUE	FALSE
chr8	2057346	A	C	ENST00000262113	ENSG00000036448	MYOM2	TRUE	FALSE
chr8	2057346	A	G	ENST00000262113	ENSG00000036448	MYOM2	TRUE	FALSE
chr8	2057346	A	T	ENST00000262113	ENSG00000036448	MYOM2	TRUE	FALSE
chr8	2057347	G	A	ENST00000262113	ENSG00000036448	MYOM2	TRUE	FALSE
chr8	2057347	G	C	ENST00000262113	ENSG00000036448	MYOM2	TRUE	FALSE
chr8	2057347	G	T	ENST00000262113	ENSG00000036448	MYOM2	TRUE	FALSE
chr8	2057351	C	A	ENST00000262113	ENSG00000036448	MYOM2	TRUE	TRUE
chr8	2057351	C	G	ENST00000262113	ENSG00000036448	MYOM2	TRUE	TRUE
chr8	2057352	C	T	ENST00000262113	ENSG00000036448	MYOM2	TRUE	TRUE
chr8	2057372	T	A	ENST00000262113	ENSG00000036448	MYOM2	TRUE	TRUE
chr8	2057372	T	G	ENST00000262113	ENSG00000036448	MYOM2	TRUE	TRUE
chr8	2057376	G	T	ENST00000262113	ENSG00000036448	MYOM2	TRUE	TRUE
chr8	2057382	A	T	ENST00000262113	ENSG00000036448	MYOM2	TRUE	TRUE
chr8	2057385	C	T	ENST00000262113	ENSG00000036448	MYOM2	TRUE	TRUE
chr8	2057388	C	T	ENST00000262113	ENSG00000036448	MYOM2	TRUE	TRUE
chr8	2057403	G	T	ENST00000262113	ENSG00000036448	MYOM2	TRUE	TRUE
chr8	2057416	T	A	ENST00000262113	ENSG00000036448	MYOM2	TRUE	TRUE
chr8	2057418	G	T	ENST00000262113	ENSG00000036448	MYOM2	TRUE	TRUE
chr8	2057421	G	T	ENST00000262113	ENSG00000036448	MYOM2	TRUE	TRUE
chr8	2057445	C	T	ENST00000262113	ENSG00000036448	MYOM2	TRUE	TRUE
chr8	2057457	A	T	ENST00000262113	ENSG00000036448	MYOM2	TRUE	TRUE
chr8	2057466	A	T	ENST00000262113	ENSG00000036448	MYOM2	TRUE	TRUE
chr8	2057471	C	A	ENST00000262113	ENSG00000036448	MYOM2	TRUE	TRUE
chr8	2057471	C	G	ENST00000262113	ENSG00000036448	MYOM2	TRUE	TRUE
chr8	2057478	C	T	ENST00000262113	ENSG00000036448	MYOM2	TRUE	TRUE
chr8	2057481	C	T	ENST00000262113	ENSG00000036448	MYOM2	TRUE	TRUE
chr8	2057487	G	A	ENST00000262113	ENSG00000036448	MYOM2	TRUE	FALSE
chr8	2057487	G	C	ENST00000262113	ENSG00000036448	MYOM2	TRUE	FALSE
chr8	2057487	G	T	ENST00000262113	ENSG00000036448	MYOM2	TRUE	FALSE
chr8	2057488	T	A	ENST00000262113	ENSG00000036448	MYOM2	TRUE	FALSE
chr8	2057488	T	C	ENST00000262113	ENSG00000036448	MYOM2	TRUE	FALSE
chr8	2057488	T	G	ENST00000262113	ENSG00000036448	MYOM2	TRUE	FALSE
chr8	2057621	A	C	ENST00000262113	ENSG00000036448	MYOM2	TRUE	FALSE
chr8	2057621	A	G	ENST00000262113	ENSG00000036448	MYOM2	TRUE	FALSE
chr8	2057621	A	T	ENST00000262113	ENSG00000036448	MYOM2	TRUE	FALSE
chr8	2057622	G	A	ENST00000262113	ENSG00000036448	MYOM2	TRUE	FALSE
chr8	2057622	G	C	ENST00000262113	ENSG00000036448	MYOM2	TRUE	FALSE
chr8	2057622	G	T	ENST00000262113	ENSG00000036448	MYOM2	TRUE	FALSE
chr8	2057626	G	T	ENST00000262113	ENSG00000036448	MYOM2	TRUE	TRUE
chr8	2057632	A	T	ENST00000262113	ENSG00000036448	MYOM2	TRUE	TRUE
chr8	2057642	G	A	ENST00000262113	ENSG00000036448	MYOM2	TRUE	TRUE
chr8	2057643	G	A	ENST00000262113	ENSG00000036448	MYOM2	TRUE	TRUE
chr8	2057644	G	T	ENST00000262113	ENSG00000036448	MYOM2	TRUE	TRUE
chr8	2057647	A	T	ENST00000262113	ENSG00000036448	MYOM2	TRUE	TRUE
chr8	2057659	G	T	ENST00000262113	ENSG00000036448	MYOM2	TRUE	TRUE
chr8	2057662	G	T	ENST00000262113	ENSG00000036448	MYOM2	TRUE	TRUE
chr8	2057683	G	T	ENST00000262113	ENSG00000036448	MYOM2	TRUE	TRUE
chr8	2057701	C	T	ENST00000262113	ENSG00000036448	MYOM2	TRUE	TRUE
chr8	2057717	G	A	ENST00000262113	ENSG00000036448	MYOM2	TRUE	TRUE
chr8	2057718	G	A	ENST00000262113	ENSG00000036448	MYOM2	TRUE	TRUE
chr8	2057719	G	T	ENST00000262113	ENSG00000036448	MYOM2	TRUE	TRUE
chr8	2057734	A	T	ENST00000262113	ENSG00000036448	MYOM2	TRUE	TRUE
chr8	2057742	C	A	ENST00000262113	ENSG00000036448	MYOM2	TRUE	TRUE
chr8	2057752	C	T	ENST00000262113	ENSG00000036448	MYOM2	TRUE	TRUE
chr8	2057755	G	T	ENST00000262113	ENSG00000036448	MYOM2	TRUE	TRUE
chr8	2057776	C	T	ENST00000262113	ENSG00000036448	MYOM2	TRUE	TRUE
chr8	2057780	G	A	ENST00000262113	ENSG00000036448	MYOM2	TRUE	TRUE
chr8	2057781	G	A	ENST00000262113	ENSG00000036448	MYOM2	TRUE	FALSE
chr8	2057781	G	C	ENST00000262113	ENSG00000036448	MYOM2	TRUE	FALSE
chr8	2057781	G	T	ENST00000262113	ENSG00000036448	MYOM2	TRUE	FALSE
chr8	2057782	T	A	ENST00000262113	ENSG00000036448	MYOM2	TRUE	FALSE
chr8	2057782	T	C	ENST00000262113	ENSG00000036448	MYOM2	TRUE	FALSE
chr8	2057782	T	G	ENST00000262113	ENSG00000036448	MYOM2	TRUE	FALSE
chr8	2059151	A	C	ENST00000262113	ENSG00000036448	MYOM2	TRUE	FALSE
chr8	2059151	A	G	ENST00000262113	ENSG00000036448	MYOM2	TRUE	FALSE
chr8	2059151	A	T	ENST00000262113	ENSG00000036448	MYOM2	TRUE	FALSE
chr8	2059152	G	A	ENST00000262113	ENSG00000036448	MYOM2	TRUE	FALSE
chr8	2059152	G	C	ENST00000262113	ENSG00000036448	MYOM2	TRUE	FALSE
chr8	2059152	G	T	ENST00000262113	ENSG00000036448	MYOM2	TRUE	FALSE
chr8	2059153	G	A	ENST00000262113	ENSG00000036448	MYOM2	TRUE	TRUE
chr8	2059156	C	A	ENST00000262113	ENSG00000036448	MYOM2	TRUE	TRUE
chr8	2059156	C	G	ENST00000262113	ENSG00000036448	MYOM2	TRUE	TRUE
chr8	2059157	A	T	ENST00000262113	ENSG00000036448	MYOM2	TRUE	TRUE
chr8	2059177	C	A	ENST00000262113	ENSG00000036448	MYOM2	TRUE	TRUE
chr8	2059178	C	T	ENST00000262113	ENSG00000036448	MYOM2	TRUE	TRUE
chr8	2059187	G	T	ENST00000262113	ENSG00000036448	MYOM2	TRUE	TRUE
chr8	2059193	G	T	ENST00000262113	ENSG00000036448	MYOM2	TRUE	TRUE
chr8	2059196	A	T	ENST00000262113	ENSG00000036448	MYOM2	TRUE	TRUE
chr8	2059201	C	A	ENST00000262113	ENSG00000036448	MYOM2	TRUE	TRUE
chr8	2059201	C	G	ENST00000262113	ENSG00000036448	MYOM2	TRUE	TRUE
chr8	2059208	G	T	ENST00000262113	ENSG00000036448	MYOM2	TRUE	TRUE
chr8	2059219	T	A	ENST00000262113	ENSG00000036448	MYOM2	TRUE	TRUE
chr8	2059219	T	G	ENST00000262113	ENSG00000036448	MYOM2	TRUE	TRUE
chr8	2059235	G	T	ENST00000262113	ENSG00000036448	MYOM2	TRUE	TRUE
chr8	2059246	G	A	ENST00000262113	ENSG00000036448	MYOM2	TRUE	FALSE
chr8	2059246	G	C	ENST00000262113	ENSG00000036448	MYOM2	TRUE	FALSE
chr8	2059246	G	T	ENST00000262113	ENSG00000036448	MYOM2	TRUE	FALSE
chr8	2059247	T	A	ENST00000262113	ENSG00000036448	MYOM2	TRUE	FALSE
chr8	2059247	T	C	ENST00000262113	ENSG00000036448	MYOM2	TRUE	FALSE
chr8	2059247	T	G	ENST00000262113	ENSG00000036448	MYOM2	TRUE	FALSE
chr8	2069276	A	C	ENST00000262113	ENSG00000036448	MYOM2	TRUE	FALSE
chr8	2069276	A	G	ENST00000262113	ENSG00000036448	MYOM2	TRUE	FALSE
chr8	2069276	A	T	ENST00000262113	ENSG00000036448	MYOM2	TRUE	FALSE
chr8	2069277	G	A	ENST00000262113	ENSG00000036448	MYOM2	TRUE	FALSE
chr8	2069277	G	C	ENST00000262113	ENSG00000036448	MYOM2	TRUE	FALSE
chr8	2069277	G	T	ENST00000262113	ENSG00000036448	MYOM2	TRUE	FALSE
chr8	2069305	C	A	ENST00000262113	ENSG00000036448	MYOM2	TRUE	TRUE
chr8	2069305	C	G	ENST00000262113	ENSG00000036448	MYOM2	TRUE	TRUE
chr8	2069307	C	A	ENST00000262113	ENSG00000036448	MYOM2	TRUE	TRUE
chr8	2069307	C	G	ENST00000262113	ENSG00000036448	MYOM2	TRUE	TRUE
chr8	2069330	G	T	ENST00000262113	ENSG00000036448	MYOM2	TRUE	TRUE
chr8	2069333	C	T	ENST00000262113	ENSG00000036448	MYOM2	TRUE	TRUE
chr8	2069363	A	T	ENST00000262113	ENSG00000036448	MYOM2	TRUE	TRUE
chr8	2069367	G	A	ENST00000262113	ENSG00000036448	MYOM2	TRUE	FALSE
chr8	2069367	G	C	ENST00000262113	ENSG00000036448	MYOM2	TRUE	FALSE
chr8	2069367	G	T	ENST00000262113	ENSG00000036448	MYOM2	TRUE	FALSE
chr8	2069368	T	A	ENST00000262113	ENSG00000036448	MYOM2	TRUE	FALSE
chr8	2069368	T	C	ENST00000262113	ENSG00000036448	MYOM2	TRUE	FALSE
chr8	2069368	T	G	ENST00000262113	ENSG00000036448	MYOM2	TRUE	FALSE
chr8	2069445	A	C	ENST00000262113	ENSG00000036448	MYOM2	TRUE	FALSE
chr8	2069445	A	G	ENST00000262113	ENSG00000036448	MYOM2	TRUE	FALSE
chr8	2069445	A	T	ENST00000262113	ENSG00000036448	MYOM2	TRUE	FALSE
chr8	2069446	G	A	ENST00000262113	ENSG00000036448	MYOM2	TRUE	FALSE
chr8	2069446	G	C	ENST00000262113	ENSG00000036448	MYOM2	TRUE	FALSE
chr8	2069446	G	T	ENST00000262113	ENSG00000036448	MYOM2	TRUE	FALSE
chr8	2069455	G	T	ENST00000262113	ENSG00000036448	MYOM2	TRUE	TRUE
chr8	2069461	G	T	ENST00000262113	ENSG00000036448	MYOM2	TRUE	TRUE
chr8	2069464	G	T	ENST00000262113	ENSG00000036448	MYOM2	TRUE	TRUE
chr8	2069477	C	A	ENST00000262113	ENSG00000036448	MYOM2	TRUE	TRUE
chr8	2069482	G	T	ENST00000262113	ENSG00000036448	MYOM2	TRUE	TRUE
chr8	2069494	G	T	ENST00000262113	ENSG00000036448	MYOM2	TRUE	TRUE
chr8	2069498	G	A	ENST00000262113	ENSG00000036448	MYOM2	TRUE	FALSE
chr8	2069498	G	C	ENST00000262113	ENSG00000036448	MYOM2	TRUE	FALSE
chr8	2069498	G	T	ENST00000262113	ENSG00000036448	MYOM2	TRUE	FALSE
chr8	2069499	T	A	ENST00000262113	ENSG00000036448	MYOM2	TRUE	FALSE
chr8	2069499	T	C	ENST00000262113	ENSG00000036448	MYOM2	TRUE	FALSE
chr8	2069499	T	G	ENST00000262113	ENSG00000036448	MYOM2	TRUE	FALSE
chr8	2072343	A	C	ENST00000262113	ENSG00000036448	MYOM2	TRUE	FALSE
chr8	2072343	A	G	ENST00000262113	ENSG00000036448	MYOM2	TRUE	FALSE
chr8	2072343	A	T	ENST00000262113	ENSG00000036448	MYOM2	TRUE	FALSE
chr8	2072344	G	A	ENST00000262113	ENSG00000036448	MYOM2	TRUE	FALSE
chr8	2072344	G	C	ENST00000262113	ENSG00000036448	MYOM2	TRUE	FALSE
chr8	2072344	G	T	ENST00000262113	ENSG00000036448	MYOM2	TRUE	FALSE
chr8	2072345	T	A	ENST00000262113	ENSG00000036448	MYOM2
chr8	2072354	C	A	ENST00000262113	ENSG00000036448	MYOM2	TRUE	TRUE
chr8	2072354	C	G	ENST00000262113	ENSG00000036448	MYOM2	TRUE	TRUE
chr8	2072357	C	A	ENST00000262113	ENSG00000036448	MYOM2	TRUE	TRUE
chr8	2072370	C	A	ENST00000262113	ENSG00000036448	MYOM2	TRUE	TRUE
chr8	2072370	C	G	ENST00000262113	ENSG00000036448	MYOM2	TRUE	TRUE
chr8	2072386	C	T	ENST00000262113	ENSG00000036448	MYOM2	TRUE	TRUE
chr8	2072393	T	A	ENST00000262113	ENSG00000036448	MYOM2	TRUE	TRUE
chr8	2072395	G	T	ENST00000262113	ENSG00000036448	MYOM2	TRUE	TRUE
chr8	2072398	A	T	ENST00000262113	ENSG00000036448	MYOM2	TRUE	TRUE
chr8	2072422	G	T	ENST00000262113	ENSG00000036448	MYOM2	TRUE	TRUE
chr8	2072428	G	T	ENST00000262113	ENSG00000036448	MYOM2	TRUE	TRUE
chr8	2072443	A	T	ENST00000262113	ENSG00000036448	MYOM2	TRUE	TRUE
chr8	2072448	C	A	ENST00000262113	ENSG00000036448	MYOM2	TRUE	TRUE
chr8	2072473	A	T	ENST00000262113	ENSG00000036448	MYOM2	TRUE	TRUE
chr8	2072482	C	T	ENST00000262113	ENSG00000036448	MYOM2	TRUE	TRUE
chr8	2072494	G	T	ENST00000262113	ENSG00000036448	MYOM2	TRUE	TRUE
chr8	2072498	G	A	ENST00000262113	ENSG00000036448	MYOM2	TRUE	TRUE
chr8	2072499	G	A	ENST00000262113	ENSG00000036448	MYOM2	TRUE	TRUE
chr8	2072502	C	A	ENST00000262113	ENSG00000036448	MYOM2	TRUE	TRUE
chr8	2072502	C	G	ENST00000262113	ENSG00000036448	MYOM2	TRUE	TRUE
chr8	2072510	G	A	ENST00000262113	ENSG00000036448	MYOM2	TRUE	FALSE
chr8	2072510	G	C	ENST00000262113	ENSG00000036448	MYOM2	TRUE	FALSE
chr8	2072510	G	T	ENST00000262113	ENSG00000036448	MYOM2	TRUE	FALSE
chr8	2072511	T	A	ENST00000262113	ENSG00000036448	MYOM2	TRUE	FALSE
chr8	2072511	T	C	ENST00000262113	ENSG00000036448	MYOM2	TRUE	FALSE
chr8	2072511	T	G	ENST00000262113	ENSG00000036448	MYOM2	TRUE	FALSE
chr8	2073337	A	C	ENST00000262113	ENSG00000036448	MYOM2	TRUE	FALSE
chr8	2073337	A	G	ENST00000262113	ENSG00000036448	MYOM2	TRUE	FALSE
chr8	2073337	A	T	ENST00000262113	ENSG00000036448	MYOM2	TRUE	FALSE
chr8	2073338	G	A	ENST00000262113	ENSG00000036448	MYOM2	TRUE	FALSE
chr8	2073338	G	C	ENST00000262113	ENSG00000036448	MYOM2	TRUE	FALSE
chr8	2073338	G	T	ENST00000262113	ENSG00000036448	MYOM2	TRUE	FALSE
chr8	2073348	T	A	ENST00000262113	ENSG00000036448	MYOM2	TRUE	TRUE
chr8	2073350	A	T	ENST00000262113	ENSG00000036448	MYOM2	TRUE	TRUE
chr8	2073353	G	T	ENST00000262113	ENSG00000036448	MYOM2	TRUE	TRUE
chr8	2073359	A	T	ENST00000262113	ENSG00000036448	MYOM2	TRUE	TRUE
chr8	2073363	G	A	ENST00000262113	ENSG00000036448	MYOM2	TRUE	TRUE
chr8	2073364	G	A	ENST00000262113	ENSG00000036448	MYOM2	TRUE	TRUE
chr8	2073368	A	T	ENST00000262113	ENSG00000036448	MYOM2	TRUE	TRUE
chr8	2073380	G	T	ENST00000262113	ENSG00000036448	MYOM2	TRUE	TRUE
chr8	2073383	G	T	ENST00000262113	ENSG00000036448	MYOM2	TRUE	TRUE
chr8	2073389	C	T	ENST00000262113	ENSG00000036448	MYOM2	TRUE	TRUE
chr8	2073419	A	T	ENST00000262113	ENSG00000036448	MYOM2	TRUE	TRUE
chr8	2073428	G	T	ENST00000262113	ENSG00000036448	MYOM2	TRUE	TRUE
chr8	2073439	C	A	ENST00000262113	ENSG00000036448	MYOM2	TRUE	TRUE
chr8	2073439	C	G	ENST00000262113	ENSG00000036448	MYOM2	TRUE	TRUE
chr8	2073497	A	T	ENST00000262113	ENSG00000036448	MYOM2	TRUE	TRUE
chr8	2073501	G	A	ENST00000262113	ENSG00000036448	MYOM2	TRUE	FALSE
chr8	2073501	G	C	ENST00000262113	ENSG00000036448	MYOM2	TRUE	FALSE
chr8	2073501	G	T	ENST00000262113	ENSG00000036448	MYOM2	TRUE	FALSE
chr8	2073502	T	A	ENST00000262113	ENSG00000036448	MYOM2	TRUE	FALSE
chr8	2073502	T	C	ENST00000262113	ENSG00000036448	MYOM2	TRUE	FALSE
chr8	2073502	T	G	ENST00000262113	ENSG00000036448	MYOM2	TRUE	FALSE
chr8	2076139	A	C	ENST00000262113	ENSG00000036448	MYOM2	TRUE	FALSE
chr8	2076139	A	G	ENST00000262113	ENSG00000036448	MYOM2	TRUE	FALSE
chr8	2076139	A	T	ENST00000262113	ENSG00000036448	MYOM2	TRUE	FALSE
chr8	2076140	G	A	ENST00000262113	ENSG00000036448	MYOM2	TRUE	FALSE
chr8	2076140	G	C	ENST00000262113	ENSG00000036448	MYOM2	TRUE	FALSE
chr8	2076140	G	T	ENST00000262113	ENSG00000036448	MYOM2	TRUE	FALSE
chr8	2076186	T	A	ENST00000262113	ENSG00000036448	MYOM2	TRUE	TRUE
chr8	2076188	C	T	ENST00000262113	ENSG00000036448	MYOM2	TRUE	TRUE
chr8	2076193	C	A	ENST00000262113	ENSG00000036448	MYOM2	TRUE	TRUE
chr8	2076214	C	A	ENST00000262113	ENSG00000036448	MYOM2	TRUE	TRUE
chr8	2076214	C	G	ENST00000262113	ENSG00000036448	MYOM2	TRUE	TRUE
chr8	2076228	G	A	ENST00000262113	ENSG00000036448	MYOM2	TRUE	TRUE
chr8	2076229	G	A	ENST00000262113	ENSG00000036448	MYOM2	TRUE	TRUE
chr8	2076230	A	T	ENST00000262113	ENSG00000036448	MYOM2	TRUE	TRUE
chr8	2076251	G	T	ENST00000262113	ENSG00000036448	MYOM2	TRUE	TRUE
chr8	2076271	T	A	ENST00000262113	ENSG00000036448	MYOM2	TRUE	TRUE
chr8	2076271	T	G	ENST00000262113	ENSG00000036448	MYOM2	TRUE	TRUE
chr8	2076281	C	T	ENST00000262113	ENSG00000036448	MYOM2	TRUE	TRUE
chr8	2076283	G	A	ENST00000262113	ENSG00000036448	MYOM2	TRUE	FALSE
chr8	2076283	G	C	ENST00000262113	ENSG00000036448	MYOM2	TRUE	FALSE
chr8	2076283	G	T	ENST00000262113	ENSG00000036448	MYOM2	TRUE	FALSE
chr8	2076284	T	A	ENST00000262113	ENSG00000036448	MYOM2	TRUE	FALSE
chr8	2076284	T	C	ENST00000262113	ENSG00000036448	MYOM2	TRUE	FALSE
chr8	2076284	T	G	ENST00000262113	ENSG00000036448	MYOM2	TRUE	FALSE
chr8	2078732	A	C	ENST00000262113	ENSG00000036448	MYOM2	TRUE	FALSE
chr8	2078732	A	G	ENST00000262113	ENSG00000036448	MYOM2	TRUE	FALSE
chr8	2078732	A	T	ENST00000262113	ENSG00000036448	MYOM2	TRUE	FALSE
chr8	2078733	G	A	ENST00000262113	ENSG00000036448	MYOM2	TRUE	FALSE
chr8	2078733	G	C	ENST00000262113	ENSG00000036448	MYOM2	TRUE	FALSE
chr8	2078733	G	T	ENST00000262113	ENSG00000036448	MYOM2	TRUE	FALSE
chr8	2078737	T	A	ENST00000262113	ENSG00000036448	MYOM2	TRUE	TRUE
chr8	2078738	G	T	ENST00000262113	ENSG00000036448	MYOM2	TRUE	TRUE
chr8	2078744	G	T	ENST00000262113	ENSG00000036448	MYOM2	TRUE	TRUE
chr8	2078757	G	A	ENST00000262113	ENSG00000036448	MYOM2	TRUE	TRUE
chr8	2078758	G	A	ENST00000262113	ENSG00000036448	MYOM2	TRUE	TRUE
chr8	2078762	C	T	ENST00000262113	ENSG00000036448	MYOM2	TRUE	TRUE
chr8	2078767	C	A	ENST00000262113	ENSG00000036448	MYOM2	TRUE	TRUE
chr8	2078783	A	T	ENST00000262113	ENSG00000036448	MYOM2	TRUE	TRUE
chr8	2078791	C	A	ENST00000262113	ENSG00000036448	MYOM2	TRUE	TRUE
chr8	2078792	A	T	ENST00000262113	ENSG00000036448	MYOM2	TRUE	TRUE
chr8	2078797	C	A	ENST00000262113	ENSG00000036448	MYOM2	TRUE	TRUE
chr8	2078797	C	G	ENST00000262113	ENSG00000036448	MYOM2	TRUE	TRUE
chr8	2078816	G	T	ENST00000262113	ENSG00000036448	MYOM2	TRUE	TRUE
chr8	2078819	G	T	ENST00000262113	ENSG00000036448	MYOM2	TRUE	TRUE
chr8	2078830	C	A	ENST00000262113	ENSG00000036448	MYOM2	TRUE	TRUE
chr8	2078830	C	G	ENST00000262113	ENSG00000036448	MYOM2	TRUE	TRUE
chr8	2078837	C	T	ENST00000262113	ENSG00000036448	MYOM2	TRUE	TRUE
chr8	2078870	C	T	ENST00000262113	ENSG00000036448	MYOM2	TRUE	TRUE
chr8	2078913	T	A	ENST00000262113	ENSG00000036448	MYOM2	TRUE	TRUE
chr8	2078921	A	T	ENST00000262113	ENSG00000036448	MYOM2	TRUE	TRUE
chr8	2078928	T	A	ENST00000262113	ENSG00000036448	MYOM2	TRUE	TRUE
chr8	2078928	T	G	ENST00000262113	ENSG00000036448	MYOM2	TRUE	TRUE
chr8	2078930	C	T	ENST00000262113	ENSG00000036448	MYOM2	TRUE	TRUE
chr8	2078934	G	A	ENST00000262113	ENSG00000036448	MYOM2	TRUE	FALSE
chr8	2078934	G	C	ENST00000262113	ENSG00000036448	MYOM2	TRUE	FALSE
chr8	2078934	G	T	ENST00000262113	ENSG00000036448	MYOM2	TRUE	FALSE
chr8	2078935	T	A	ENST00000262113	ENSG00000036448	MYOM2	TRUE	FALSE
chr8	2078935	T	C	ENST00000262113	ENSG00000036448	MYOM2	TRUE	FALSE
chr8	2078935	T	G	ENST00000262113	ENSG00000036448	MYOM2	TRUE	FALSE
chr8	2079558	A	C	ENST00000262113	ENSG00000036448	MYOM2	TRUE	FALSE
chr8	2079558	A	G	ENST00000262113	ENSG00000036448	MYOM2	TRUE	FALSE
chr8	2079558	A	T	ENST00000262113	ENSG00000036448	MYOM2	TRUE	FALSE
chr8	2079559	G	A	ENST00000262113	ENSG00000036448	MYOM2	TRUE	FALSE
chr8	2079559	G	C	ENST00000262113	ENSG00000036448	MYOM2	TRUE	FALSE
chr8	2079559	G	T	ENST00000262113	ENSG00000036448	MYOM2	TRUE	FALSE
chr8	2079569	T	A	ENST00000262113	ENSG00000036448	MYOM2	TRUE	TRUE
chr8	2079571	G	T	ENST00000262113	ENSG00000036448	MYOM2	TRUE	TRUE
chr8	2079574	G	T	ENST00000262113	ENSG00000036448	MYOM2	TRUE	TRUE
chr8	2079577	G	T	ENST00000262113	ENSG00000036448	MYOM2	TRUE	TRUE
chr8	2079580	A	T	ENST00000262113	ENSG00000036448	MYOM2	TRUE	TRUE
chr8	2079583	G	T	ENST00000262113	ENSG00000036448	MYOM2	TRUE	TRUE
chr8	2079597	T	A	ENST00000262113	ENSG00000036448	MYOM2	TRUE	TRUE
chr8	2079597	T	G	ENST00000262113	ENSG00000036448	MYOM2	TRUE	TRUE
chr8	2079598	C	T	ENST00000262113	ENSG00000036448	MYOM2	TRUE	TRUE
chr8	2079610	G	T	ENST00000262113	ENSG00000036448	MYOM2	TRUE	TRUE
chr8	2079614	G	A	ENST00000262113	ENSG00000036448	MYOM2	TRUE	FALSE
chr8	2079614	G	C	ENST00000262113	ENSG00000036448	MYOM2	TRUE	FALSE
chr8	2079614	G	T	ENST00000262113	ENSG00000036448	MYOM2	TRUE	FALSE
chr8	2079615	T	A	ENST00000262113	ENSG00000036448	MYOM2	TRUE	FALSE
chr8	2079615	T	C	ENST00000262113	ENSG00000036448	MYOM2	FALSE	FALSE
chr8	2079615	T	G	ENST00000262113	ENSG00000036448	MYOM2	TRUE	FALSE
chr8	2085261	A	C	ENST00000262113	ENSG00000036448	MYOM2	TRUE	FALSE
chr8	2085261	A	G	ENST00000262113	ENSG00000036448	MYOM2	TRUE	FALSE
chr8	2085261	A	T	ENST00000262113	ENSG00000036448	MYOM2	TRUE	FALSE
chr8	2085262	G	A	ENST00000262113	ENSG00000036448	MYOM2	TRUE	FALSE
chr8	2085262	G	C	ENST00000262113	ENSG00000036448	MYOM2	TRUE	FALSE
chr8	2085262	G	T	ENST00000262113	ENSG00000036448	MYOM2	TRUE	FALSE
chr8	2085271	C	T	ENST00000262113	ENSG00000036448	MYOM2	TRUE	TRUE
chr8	2085307	G	T	ENST00000262113	ENSG00000036448	MYOM2	TRUE	TRUE
chr8	2085316	A	T	ENST00000262113	ENSG00000036448	MYOM2	TRUE	TRUE
chr8	2085324	T	A	ENST00000262113	ENSG00000036448	MYOM2	TRUE	TRUE
chr8	2085324	T	G	ENST00000262113	ENSG00000036448	MYOM2	TRUE	TRUE
chr8	2085338	G	A	ENST00000262113	ENSG00000036448	MYOM2	TRUE	TRUE
chr8	2085339	G	A	ENST00000262113	ENSG00000036448	MYOM2	TRUE	TRUE
chr8	2085340	G	T	ENST00000262113	ENSG00000036448	MYOM2	TRUE	TRUE
chr8	2085361	A	T	ENST00000262113	ENSG00000036448	MYOM2	TRUE	TRUE
chr8	2085378	C	A	ENST00000262113	ENSG00000036448	MYOM2	TRUE	TRUE
chr8	2085378	C	G	ENST00000262113	ENSG00000036448	MYOM2	TRUE	TRUE
chr8	2085385	G	T	ENST00000262113	ENSG00000036448	MYOM2	TRUE	TRUE
chr8	2085388	A	T	ENST00000262113	ENSG00000036448	MYOM2	TRUE	TRUE
chr8	2085391	G	A	ENST00000262113	ENSG00000036448	MYOM2	TRUE	FALSE
chr8	2085391	G	C	ENST00000262113	ENSG00000036448	MYOM2	TRUE	FALSE
chr8	2085391	G	T	ENST00000262113	ENSG00000036448	MYOM2	TRUE	FALSE
chr8	2085392	T	A	ENST00000262113	ENSG00000036448	MYOM2	TRUE	FALSE
chr8	2085392	T	C	ENST00000262113	ENSG00000036448	MYOM2	TRUE	FALSE
chr8	2085392	T	G	ENST00000262113	ENSG00000036448	MYOM2	TRUE	FALSE
chr8	2090006	A	C	ENST00000262113	ENSG00000036448	MYOM2	TRUE	FALSE
chr8	2090006	A	G	ENST00000262113	ENSG00000036448	MYOM2	TRUE	FALSE
chr8	2090006	A	T	ENST00000262113	ENSG00000036448	MYOM2	TRUE	FALSE
chr8	2090007	G	A	ENST00000262113	ENSG00000036448	MYOM2	TRUE	FALSE
chr8	2090007	G	C	ENST00000262113	ENSG00000036448	MYOM2	TRUE	FALSE
chr8	2090007	G	T	ENST00000262113	ENSG00000036448	MYOM2	TRUE	FALSE
chr8	2090030	G	A	ENST00000262113	ENSG00000036448	MYOM2	TRUE	TRUE
chr8	2090031	G	A	ENST00000262113	ENSG00000036448	MYOM2	TRUE	TRUE
chr8	2090032	C	T	ENST00000262113	ENSG00000036448	MYOM2	TRUE	TRUE
chr8	2090035	A	T	ENST00000262113	ENSG00000036448	MYOM2	TRUE	TRUE
chr8	2090047	C	T	ENST00000262113	ENSG00000036448	MYOM2	TRUE	TRUE
chr8	2090059	A	T	ENST00000262113	ENSG00000036448	MYOM2	TRUE	TRUE
chr8	2090068	A	T	ENST00000262113	ENSG00000036448	MYOM2	TRUE	TRUE
chr8	2090073	T	A	ENST00000262113	ENSG00000036448	MYOM2	TRUE	TRUE
chr8	2090073	T	G	ENST00000262113	ENSG00000036448	MYOM2	TRUE	TRUE
chr8	2090092	G	T	ENST00000262113	ENSG00000036448	MYOM2	TRUE	TRUE
chr8	2090098	A	T	ENST00000262113	ENSG00000036448	MYOM2	TRUE	TRUE
chr8	2090106	T	A	ENST00000262113	ENSG00000036448	MYOM2	TRUE	TRUE
chr8	2090106	T	G	ENST00000262113	ENSG00000036448	MYOM2	TRUE	TRUE
chr8	2090113	C	T	ENST00000262113	ENSG00000036448	MYOM2	TRUE	TRUE
chr8	2090123	C	A	ENST00000262113	ENSG00000036448	MYOM2	TRUE	TRUE
chr8	2090123	C	G	ENST00000262113	ENSG00000036448	MYOM2	TRUE	TRUE
chr8	2090146	G	T	ENST00000262113	ENSG00000036448	MYOM2	TRUE	TRUE
chr8	2090153	C	A	ENST00000262113	ENSG00000036448	MYOM2	TRUE	TRUE
chr8	2090155	G	T	ENST00000262113	ENSG00000036448	MYOM2	TRUE	TRUE
chr8	2090173	C	T	ENST00000262113	ENSG00000036448	MYOM2	TRUE	TRUE
chr8	2090179	C	T	ENST00000262113	ENSG00000036448	MYOM2	TRUE	TRUE
chr8	2090192	G	A	ENST00000262113	ENSG00000036448	MYOM2	TRUE	FALSE
chr8	2090192	G	C	ENST00000262113	ENSG00000036448	MYOM2	TRUE	FALSE
chr8	2090192	G	T	ENST00000262113	ENSG00000036448	MYOM2	TRUE	FALSE
chr8	2090193	T	A	ENST00000262113	ENSG00000036448	MYOM2	TRUE	FALSE
chr8	2090193	T	C	ENST00000262113	ENSG00000036448	MYOM2	TRUE	FALSE
chr8	2090193	T	G	ENST00000262113	ENSG00000036448	MYOM2	TRUE	FALSE
chr8	2092344	A	C	ENST00000262113	ENSG00000036448	MYOM2	FALSE	FALSE
chr8	2092344	A	G	ENST00000262113	ENSG00000036448	MYOM2	TRUE	FALSE
chr8	2092344	A	T	ENST00000262113	ENSG00000036448	MYOM2	FALSE	FALSE
chr8	2092345	G	A	ENST00000262113	ENSG00000036448	MYOM2	FALSE	FALSE
chr8	2092345	G	C	ENST00000262113	ENSG00000036448	MYOM2	FALSE	FALSE
chr8	2092345	G	T	ENST00000262113	ENSG00000036448	MYOM2	FALSE	FALSE
chr8	2092381	C	T	ENST00000262113	ENSG00000036448	MYOM2	TRUE	TRUE
chr8	2092390	A	T	ENST00000262113	ENSG00000036448	MYOM2	TRUE	TRUE
chr8	2092397	C	A	ENST00000262113	ENSG00000036448	MYOM2	TRUE	TRUE
chr8	2092408	C	T	ENST00000262113	ENSG00000036448	MYOM2	TRUE	TRUE
chr8	2092412	G	A	ENST00000262113	ENSG00000036448	MYOM2	TRUE	TRUE
chr8	2092413	G	A	ENST00000262113	ENSG00000036448	MYOM2	TRUE	TRUE
chr8	2092417	C	T	ENST00000262113	ENSG00000036448	MYOM2	TRUE	TRUE
chr8	2092423	A	T	ENST00000262113	ENSG00000036448	MYOM2	TRUE	TRUE
chr8	2092429	G	T	ENST00000262113	ENSG00000036448	MYOM2	TRUE	TRUE
chr8	2092432	G	T	ENST00000262113	ENSG00000036448	MYOM2	TRUE	TRUE
chr8	2092449	C	A	ENST00000262113	ENSG00000036448	MYOM2	TRUE	TRUE
chr8	2092449	C	G	ENST00000262113	ENSG00000036448	MYOM2	TRUE	TRUE
chr8	2092452	C	A	ENST00000262113	ENSG00000036448	MYOM2	TRUE	TRUE
chr8	2092452	C	G	ENST00000262113	ENSG00000036448	MYOM2	TRUE	TRUE
chr8	2092461	C	A	ENST00000262113	ENSG00000036448	MYOM2	TRUE	TRUE
chr8	2092464	T	A	ENST00000262113	ENSG00000036448	MYOM2	TRUE	TRUE
chr8	2092471	G	T	ENST00000262113	ENSG00000036448	MYOM2	TRUE	TRUE
chr8	2092484	G	A	ENST00000262113	ENSG00000036448	MYOM2	TRUE	TRUE
chr8	2092485	G	A	ENST00000262113	ENSG00000036448	MYOM2	TRUE	TRUE
chr8	2092486	G	T	ENST00000262113	ENSG00000036448	MYOM2	TRUE	TRUE
chr8	2092494	C	A	ENST00000262113	ENSG00000036448	MYOM2	TRUE	TRUE
chr8	2092501	A	T	ENST00000262113	ENSG00000036448	MYOM2	TRUE	TRUE
chr8	2092510	G	T	ENST00000262113	ENSG00000036448	MYOM2	TRUE	TRUE
chr8	2092515	C	A	ENST00000262113	ENSG00000036448	MYOM2	TRUE	TRUE
chr8	2092515	C	G	ENST00000262113	ENSG00000036448	MYOM2	TRUE	TRUE
chr8	2092521	G	A	ENST00000262113	ENSG00000036448	MYOM2	TRUE	FALSE
chr8	2092521	G	C	ENST00000262113	ENSG00000036448	MYOM2	TRUE	FALSE
chr8	2092521	G	T	ENST00000262113	ENSG00000036448	MYOM2	TRUE	FALSE
chr8	2092522	T	A	ENST00000262113	ENSG00000036448	MYOM2	TRUE	FALSE
chr8	2092522	T	C	ENST00000262113	ENSG00000036448	MYOM2	TRUE	FALSE
chr8	2092522	T	G	ENST00000262113	ENSG00000036448	MYOM2	TRUE	FALSE
chr8	2093968	A	C	ENST00000262113	ENSG00000036448	MYOM2	TRUE	FALSE
chr8	2093968	A	G	ENST00000262113	ENSG00000036448	MYOM2	TRUE	FALSE
chr8	2093968	A	T	ENST00000262113	ENSG00000036448	MYOM2	TRUE	FALSE
chr8	2093969	G	A	ENST00000262113	ENSG00000036448	MYOM2	TRUE	FALSE
chr8	2093969	G	C	ENST00000262113	ENSG00000036448	MYOM2	TRUE	FALSE
chr8	2093969	G	T	ENST00000262113	ENSG00000036448	MYOM2	TRUE	FALSE
chr8	2093987	T	A	ENST00000262113	ENSG00000036448	MYOM2	TRUE	TRUE
chr8	2093987	T	G	ENST00000262113	ENSG00000036448	MYOM2	TRUE	TRUE
chr8	2093995	G	T	ENST00000262113	ENSG00000036448	MYOM2	TRUE	TRUE
chr8	2093998	G	T	ENST00000262113	ENSG00000036448	MYOM2	TRUE	TRUE
chr8	2094001	C	T	ENST00000262113	ENSG00000036448	MYOM2	TRUE	TRUE
chr8	2094006	C	A	ENST00000262113	ENSG00000036448	MYOM2	TRUE	TRUE
chr8	2094006	C	G	ENST00000262113	ENSG00000036448	MYOM2	TRUE	TRUE
chr8	2094013	C	T	ENST00000262113	ENSG00000036448	MYOM2	TRUE	TRUE
chr8	2094019	A	T	ENST00000262113	ENSG00000036448	MYOM2	TRUE	TRUE
chr8	2094046	G	T	ENST00000262113	ENSG00000036448	MYOM2	TRUE	TRUE
chr8	2094055	C	T	ENST00000262113	ENSG00000036448	MYOM2	TRUE	TRUE
chr8	2094058	G	T	ENST00000262113	ENSG00000036448	MYOM2	TRUE	TRUE
chr8	2094062	C	A	ENST00000262113	ENSG00000036448	MYOM2	TRUE	TRUE
chr8	2094062	C	G	ENST00000262113	ENSG00000036448	MYOM2	TRUE	TRUE
chr8	2094073	A	T	ENST00000262113	ENSG00000036448	MYOM2
chr8	2094079	C	T	ENST00000262113	ENSG00000036448	MYOM2	TRUE	TRUE
chr8	2094092	G	A	ENST00000262113	ENSG00000036448	MYOM2	TRUE	FALSE
chr8	2094092	G	C	ENST00000262113	ENSG00000036448	MYOM2	TRUE	FALSE
chr8	2094092	G	T	ENST00000262113	ENSG00000036448	MYOM2	TRUE	FALSE
chr8	2094093	T	A	ENST00000262113	ENSG00000036448	MYOM2	TRUE	FALSE
chr8	2094093	T	C	ENST00000262113	ENSG00000036448	MYOM2	TRUE	FALSE
chr8	2094093	T	G	ENST00000262113	ENSG00000036448	MYOM2	TRUE	FALSE
chr8	2096245	A	C	ENST00000262113	ENSG00000036448	MYOM2	TRUE	FALSE
chr8	2096245	A	G	ENST00000262113	ENSG00000036448	MYOM2	TRUE	FALSE
chr8	2096245	A	T	ENST00000262113	ENSG00000036448	MYOM2	TRUE	FALSE
chr8	2096246	G	A	ENST00000262113	ENSG00000036448	MYOM2	TRUE	FALSE
chr8	2096246	G	C	ENST00000262113	ENSG00000036448	MYOM2	TRUE	FALSE
chr8	2096246	G	T	ENST00000262113	ENSG00000036448	MYOM2	TRUE	FALSE
chr8	2096266	T	A	ENST00000262113	ENSG00000036448	MYOM2	TRUE	TRUE
chr8	2096266	T	G	ENST00000262113	ENSG00000036448	MYOM2	TRUE	TRUE
chr8	2096287	T	A	ENST00000262113	ENSG00000036448	MYOM2	TRUE	TRUE
chr8	2096313	G	A	ENST00000262113	ENSG00000036448	MYOM2	TRUE	TRUE
chr8	2096314	G	A	ENST00000262113	ENSG00000036448	MYOM2	TRUE	TRUE
chr8	2096315	A	T	ENST00000262113	ENSG00000036448	MYOM2	TRUE	TRUE
chr8	2096324	A	T	ENST00000262113	ENSG00000036448	MYOM2	TRUE	TRUE
chr8	2096340	C	A	ENST00000262113	ENSG00000036448	MYOM2	TRUE	TRUE
chr8	2096356	C	A	ENST00000262113	ENSG00000036448	MYOM2	TRUE	TRUE
chr8	2096356	C	G	ENST00000262113	ENSG00000036448	MYOM2	TRUE	TRUE
chr8	2096359	C	A	ENST00000262113	ENSG00000036448	MYOM2	TRUE	TRUE
chr8	2096359	C	G	ENST00000262113	ENSG00000036448	MYOM2	TRUE	TRUE
chr8	2096366	A	T	ENST00000262113	ENSG00000036448	MYOM2	TRUE	TRUE
chr8	2096372	G	T	ENST00000262113	ENSG00000036448	MYOM2	TRUE	TRUE
chr8	2096384	A	T	ENST00000262113	ENSG00000036448	MYOM2	TRUE	TRUE
chr8	2096391	G	A	ENST00000262113	ENSG00000036448	MYOM2	TRUE	TRUE
chr8	2096392	G	A	ENST00000262113	ENSG00000036448	MYOM2	TRUE	TRUE
chr8	2096396	G	T	ENST00000262113	ENSG00000036448	MYOM2	TRUE	TRUE
chr8	2096409	C	A	ENST00000262113	ENSG00000036448	MYOM2	TRUE	TRUE
chr8	2096409	C	G	ENST00000262113	ENSG00000036448	MYOM2	TRUE	TRUE
chr8	2096417	A	T	ENST00000262113	ENSG00000036448	MYOM2	TRUE	TRUE
chr8	2096435	G	A	ENST00000262113	ENSG00000036448	MYOM2	TRUE	FALSE
chr8	2096435	G	C	ENST00000262113	ENSG00000036448	MYOM2	TRUE	FALSE
chr8	2096435	G	T	ENST00000262113	ENSG00000036448	MYOM2	TRUE	FALSE
chr8	2096436	T	A	ENST00000262113	ENSG00000036448	MYOM2	TRUE	FALSE
chr8	2096436	T	C	ENST00000262113	ENSG00000036448	MYOM2	TRUE	FALSE
chr8	2096436	T	G	ENST00000262113	ENSG00000036448	MYOM2	TRUE	FALSE
chr8	2098855	A	C	ENST00000262113	ENSG00000036448	MYOM2	TRUE	FALSE
chr8	2098855	A	G	ENST00000262113	ENSG00000036448	MYOM2	TRUE	FALSE
chr8	2098855	A	T	ENST00000262113	ENSG00000036448	MYOM2	TRUE	FALSE
chr8	2098856	G	A	ENST00000262113	ENSG00000036448	MYOM2	TRUE	FALSE
chr8	2098856	G	C	ENST00000262113	ENSG00000036448	MYOM2	TRUE	FALSE
chr8	2098856	G	T	ENST00000262113	ENSG00000036448	MYOM2	TRUE	FALSE
chr8	2098867	T	A	ENST00000262113	ENSG00000036448	MYOM2	TRUE	TRUE
chr8	2098872	G	T	ENST00000262113	ENSG00000036448	MYOM2	TRUE	TRUE
chr8	2098879	C	A	ENST00000262113	ENSG00000036448	MYOM2	TRUE	TRUE
chr8	2098879	C	G	ENST00000262113	ENSG00000036448	MYOM2	TRUE	TRUE
chr8	2098886	C	A	ENST00000262113	ENSG00000036448	MYOM2	TRUE	TRUE
chr8	2098886	C	G	ENST00000262113	ENSG00000036448	MYOM2	TRUE	TRUE
chr8	2098887	G	T	ENST00000262113	ENSG00000036448	MYOM2	TRUE	TRUE
chr8	2098893	A	T	ENST00000262113	ENSG00000036448	MYOM2	TRUE	TRUE
chr8	2098926	G	T	ENST00000262113	ENSG00000036448	MYOM2	TRUE	TRUE
chr8	2098933	C	A	ENST00000262113	ENSG00000036448	MYOM2	TRUE	TRUE
chr8	2098933	C	G	ENST00000262113	ENSG00000036448	MYOM2	TRUE	TRUE
chr8	2098944	G	T	ENST00000262113	ENSG00000036448	MYOM2	TRUE	TRUE
chr8	2098953	A	T	ENST00000262113	ENSG00000036448	MYOM2	TRUE	TRUE
chr8	2098958	T	A	ENST00000262113	ENSG00000036448	MYOM2	TRUE	TRUE
chr8	2098959	G	T	ENST00000262113	ENSG00000036448	MYOM2	TRUE	TRUE
chr8	2098966	G	A	ENST00000262113	ENSG00000036448	MYOM2	TRUE	TRUE
chr8	2098967	G	A	ENST00000262113	ENSG00000036448	MYOM2	TRUE	TRUE
chr8	2098977	G	T	ENST00000262113	ENSG00000036448	MYOM2	TRUE	TRUE
chr8	2098984	G	A	ENST00000262113	ENSG00000036448	MYOM2	TRUE	FALSE
chr8	2098984	G	C	ENST00000262113	ENSG00000036448	MYOM2	TRUE	FALSE
chr8	2098984	G	T	ENST00000262113	ENSG00000036448	MYOM2	TRUE	FALSE
chr8	2098985	T	A	ENST00000262113	ENSG00000036448	MYOM2	TRUE	FALSE
chr8	2098985	T	C	ENST00000262113	ENSG00000036448	MYOM2	TRUE	FALSE
chr8	2098985	T	G	ENST00000262113	ENSG00000036448	MYOM2	TRUE	FALSE
chr8	2100874	A	C	ENST00000262113	ENSG00000036448	MYOM2	TRUE	FALSE
chr8	2100874	A	G	ENST00000262113	ENSG00000036448	MYOM2	TRUE	FALSE
chr8	2100874	A	T	ENST00000262113	ENSG00000036448	MYOM2	TRUE	FALSE
chr8	2100875	G	A	ENST00000262113	ENSG00000036448	MYOM2	TRUE	FALSE
chr8	2100875	G	C	ENST00000262113	ENSG00000036448	MYOM2	TRUE	FALSE
chr8	2100875	G	T	ENST00000262113	ENSG00000036448	MYOM2	TRUE	FALSE
chr8	2100886	C	A	ENST00000262113	ENSG00000036448	MYOM2	TRUE	TRUE
chr8	2100886	C	G	ENST00000262113	ENSG00000036448	MYOM2	TRUE	TRUE
chr8	2100891	T	A	ENST00000262113	ENSG00000036448	MYOM2	TRUE	TRUE
chr8	2100901	T	A	ENST00000262113	ENSG00000036448	MYOM2	TRUE	TRUE
chr8	2100902	G	T	ENST00000262113	ENSG00000036448	MYOM2	TRUE	TRUE
chr8	2100921	T	A	ENST00000262113	ENSG00000036448	MYOM2	TRUE	TRUE
chr8	2100933	G	A	ENST00000262113	ENSG00000036448	MYOM2	TRUE	TRUE
chr8	2100934	G	A	ENST00000262113	ENSG00000036448	MYOM2	TRUE	TRUE
chr8	2100935	A	T	ENST00000262113	ENSG00000036448	MYOM2	TRUE	TRUE
chr8	2100949	C	A	ENST00000262113	ENSG00000036448	MYOM2	TRUE	TRUE
chr8	2100949	C	G	ENST00000262113	ENSG00000036448	MYOM2	TRUE	TRUE
chr8	2100971	G	T	ENST00000262113	ENSG00000036448	MYOM2	TRUE	TRUE
chr8	2100976	T	A	ENST00000262113	ENSG00000036448	MYOM2	TRUE	TRUE
chr8	2100976	T	G	ENST00000262113	ENSG00000036448	MYOM2	TRUE	TRUE
chr8	2100992	G	T	ENST00000262113	ENSG00000036448	MYOM2	TRUE	TRUE
chr8	2100995	G	T	ENST00000262113	ENSG00000036448	MYOM2	TRUE	TRUE
chr8	2101004	G	T	ENST00000262113	ENSG00000036448	MYOM2	TRUE	TRUE
chr8	2101007	G	T	ENST00000262113	ENSG00000036448	MYOM2	TRUE	TRUE
chr8	2101011	G	A	ENST00000262113	ENSG00000036448	MYOM2	TRUE	TRUE
chr8	2101012	G	A	ENST00000262113	ENSG00000036448	MYOM2	TRUE	TRUE
chr8	2101025	C	T	ENST00000262113	ENSG00000036448	MYOM2	TRUE	TRUE
chr8	2101048	T	A	ENST00000262113	ENSG00000036448	MYOM2	TRUE	TRUE
chr8	2101048	T	G	ENST00000262113	ENSG00000036448	MYOM2	TRUE	TRUE
chr8	2101050	T	A	ENST00000262113	ENSG00000036448	MYOM2	TRUE	TRUE
chr8	2101050	T	G	ENST00000262113	ENSG00000036448	MYOM2	TRUE	TRUE
chr8	2101052	A	T	ENST00000262113	ENSG00000036448	MYOM2	TRUE	TRUE
chr8	2101055	G	A	ENST00000262113	ENSG00000036448	MYOM2	TRUE	FALSE
chr8	2101055	G	C	ENST00000262113	ENSG00000036448	MYOM2	TRUE	FALSE
chr8	2101055	G	T	ENST00000262113	ENSG00000036448	MYOM2	TRUE	FALSE
chr8	2101056	T	A	ENST00000262113	ENSG00000036448	MYOM2	TRUE	FALSE
chr8	2101056	T	C	ENST00000262113	ENSG00000036448	MYOM2	FALSE	FALSE
chr8	2101056	T	G	ENST00000262113	ENSG00000036448	MYOM2	TRUE	FALSE
chr8	2102665	A	C	ENST00000262113	ENSG00000036448	MYOM2	TRUE	FALSE
chr8	2102665	A	G	ENST00000262113	ENSG00000036448	MYOM2	TRUE	FALSE
chr8	2102665	A	T	ENST00000262113	ENSG00000036448	MYOM2	TRUE	FALSE
chr8	2102666	G	A	ENST00000262113	ENSG00000036448	MYOM2	TRUE	FALSE
chr8	2102666	G	C	ENST00000262113	ENSG00000036448	MYOM2	TRUE	FALSE
chr8	2102666	G	T	ENST00000262113	ENSG00000036448	MYOM2	TRUE	FALSE
chr8	2102679	C	T	ENST00000262113	ENSG00000036448	MYOM2	TRUE	TRUE
chr8	2102682	C	T	ENST00000262113	ENSG00000036448	MYOM2	TRUE	TRUE
chr8	2102688	A	T	ENST00000262113	ENSG00000036448	MYOM2	TRUE	TRUE
chr8	2102696	T	A	ENST00000262113	ENSG00000036448	MYOM2	TRUE	TRUE
chr8	2102696	T	G	ENST00000262113	ENSG00000036448	MYOM2	TRUE	TRUE
chr8	2102736	A	T	ENST00000262113	ENSG00000036448	MYOM2	TRUE	TRUE
chr8	2102743	C	A	ENST00000262113	ENSG00000036448	MYOM2	TRUE	TRUE
chr8	2102743	C	G	ENST00000262113	ENSG00000036448	MYOM2	TRUE	TRUE
chr8	2102752	C	A	ENST00000262113	ENSG00000036448	MYOM2	TRUE	TRUE
chr8	2102754	G	T	ENST00000262113	ENSG00000036448	MYOM2	TRUE	TRUE
chr8	2102769	G	T	ENST00000262113	ENSG00000036448	MYOM2	TRUE	TRUE
chr8	2102775	A	T	ENST00000262113	ENSG00000036448	MYOM2	TRUE	TRUE
chr8	2102782	G	A	ENST00000262113	ENSG00000036448	MYOM2	TRUE	FALSE
chr8	2102782	G	C	ENST00000262113	ENSG00000036448	MYOM2	TRUE	FALSE
chr8	2102782	G	T	ENST00000262113	ENSG00000036448	MYOM2	TRUE	FALSE
chr8	2102783	T	A	ENST00000262113	ENSG00000036448	MYOM2	TRUE	FALSE
chr8	2102783	T	C	ENST00000262113	ENSG00000036448	MYOM2	FALSE	FALSE
chr8	2102783	T	G	ENST00000262113	ENSG00000036448	MYOM2	TRUE	FALSE
chr8	2106240	A	C	ENST00000262113	ENSG00000036448	MYOM2	TRUE	FALSE
chr8	2106240	A	G	ENST00000262113	ENSG00000036448	MYOM2	TRUE	FALSE
chr8	2106240	A	T	ENST00000262113	ENSG00000036448	MYOM2	TRUE	FALSE
chr8	2106241	G	A	ENST00000262113	ENSG00000036448	MYOM2	TRUE	FALSE
chr8	2106241	G	C	ENST00000262113	ENSG00000036448	MYOM2	TRUE	FALSE
chr8	2106241	G	T	ENST00000262113	ENSG00000036448	MYOM2	TRUE	FALSE
chr8	2106247	A	T	ENST00000262113	ENSG00000036448	MYOM2	TRUE	TRUE
chr8	2106250	G	T	ENST00000262113	ENSG00000036448	MYOM2	TRUE	TRUE
chr8	2106271	G	T	ENST00000262113	ENSG00000036448	MYOM2	TRUE	TRUE
chr8	2106274	C	T	ENST00000262113	ENSG00000036448	MYOM2	TRUE	TRUE
chr8	2106288	T	A	ENST00000262113	ENSG00000036448	MYOM2	TRUE	TRUE
chr8	2106288	T	G	ENST00000262113	ENSG00000036448	MYOM2	TRUE	TRUE
chr8	2106303	C	A	ENST00000262113	ENSG00000036448	MYOM2	TRUE	TRUE
chr8	2106304	C	T	ENST00000262113	ENSG00000036448	MYOM2	TRUE	TRUE
chr8	2106307	G	T	ENST00000262113	ENSG00000036448	MYOM2	TRUE	TRUE
chr8	2106325	C	T	ENST00000262113	ENSG00000036448	MYOM2	TRUE	TRUE
chr8	2106335	G	A	ENST00000262113	ENSG00000036448	MYOM2	TRUE	TRUE
chr8	2106336	G	A	ENST00000262113	ENSG00000036448	MYOM2	TRUE	TRUE
chr8	2106339	T	A	ENST00000262113	ENSG00000036448	MYOM2	TRUE	TRUE
chr8	2106340	A	T	ENST00000262113	ENSG00000036448	MYOM2	TRUE	TRUE
chr8	2106348	C	A	ENST00000262113	ENSG00000036448	MYOM2	TRUE	TRUE
chr8	2106348	C	G	ENST00000262113	ENSG00000036448	MYOM2	TRUE	TRUE
chr8	2106349	G	T	ENST00000262113	ENSG00000036448	MYOM2	TRUE	TRUE
chr8	2106352	G	T	ENST00000262113	ENSG00000036448	MYOM2	TRUE	TRUE
chr8	2106359	C	A	ENST00000262113	ENSG00000036448	MYOM2	TRUE	TRUE
chr8	2106359	C	G	ENST00000262113	ENSG00000036448	MYOM2	TRUE	TRUE
chr8	2106367	G	T	ENST00000262113	ENSG00000036448	MYOM2	TRUE	TRUE
chr8	2106376	A	T	ENST00000262113	ENSG00000036448	MYOM2	TRUE	TRUE
chr8	2106382	G	T	ENST00000262113	ENSG00000036448	MYOM2	TRUE	TRUE
chr8	2106399	G	A	ENST00000262113	ENSG00000036448	MYOM2	TRUE	FALSE
chr8	2106399	G	C	ENST00000262113	ENSG00000036448	MYOM2	TRUE	FALSE
chr8	2106399	G	T	ENST00000262113	ENSG00000036448	MYOM2	TRUE	FALSE
chr8	2106400	T	A	ENST00000262113	ENSG00000036448	MYOM2	TRUE	FALSE
chr8	2106400	T	C	ENST00000262113	ENSG00000036448	MYOM2	TRUE	FALSE
chr8	2106400	T	G	ENST00000262113	ENSG00000036448	MYOM2	TRUE	FALSE
chr8	2106489	A	C	ENST00000262113	ENSG00000036448	MYOM2	TRUE	FALSE
chr8	2106489	A	G	ENST00000262113	ENSG00000036448	MYOM2	TRUE	FALSE
chr8	2106489	A	T	ENST00000262113	ENSG00000036448	MYOM2	TRUE	FALSE
chr8	2106490	G	A	ENST00000262113	ENSG00000036448	MYOM2	TRUE	FALSE
chr8	2106490	G	C	ENST00000262113	ENSG00000036448	MYOM2	TRUE	FALSE
chr8	2106490	G	T	ENST00000262113	ENSG00000036448	MYOM2	TRUE	FALSE
chr8	2106495	A	T	ENST00000262113	ENSG00000036448	MYOM2	TRUE	TRUE
chr8	2106503	C	A	ENST00000262113	ENSG00000036448	MYOM2	TRUE	TRUE
chr8	2106503	C	G	ENST00000262113	ENSG00000036448	MYOM2	TRUE	TRUE
chr8	2106505	T	A	ENST00000262113	ENSG00000036448	MYOM2	TRUE	TRUE
chr8	2106505	T	G	ENST00000262113	ENSG00000036448	MYOM2	TRUE	TRUE
chr8	2106507	A	T	ENST00000262113	ENSG00000036448	MYOM2	TRUE	TRUE
chr8	2106519	A	T	ENST00000262113	ENSG00000036448	MYOM2	TRUE	TRUE
chr8	2106522	G	T	ENST00000262113	ENSG00000036448	MYOM2	TRUE	TRUE
chr8	2106529	T	A	ENST00000262113	ENSG00000036448	MYOM2	TRUE	TRUE
chr8	2106529	T	G	ENST00000262113	ENSG00000036448	MYOM2	TRUE	TRUE
chr8	2106539	C	A	ENST00000262113	ENSG00000036448	MYOM2	TRUE	TRUE
chr8	2106539	C	G	ENST00000262113	ENSG00000036448	MYOM2	TRUE	TRUE
chr8	2106564	G	T	ENST00000262113	ENSG00000036448	MYOM2	TRUE	TRUE
chr8	2106594	G	T	ENST00000262113	ENSG00000036448	MYOM2	TRUE	TRUE
chr8	2106597	G	T	ENST00000262113	ENSG00000036448	MYOM2	TRUE	TRUE
chr8	2106598	G	A	ENST00000262113	ENSG00000036448	MYOM2	TRUE	FALSE
chr8	2106598	G	C	ENST00000262113	ENSG00000036448	MYOM2	TRUE	FALSE
chr8	2106598	G	T	ENST00000262113	ENSG00000036448	MYOM2	TRUE	FALSE
chr8	2106599	T	A	ENST00000262113	ENSG00000036448	MYOM2	TRUE	FALSE
chr8	2106599	T	C	ENST00000262113	ENSG00000036448	MYOM2	TRUE	FALSE
chr8	2106599	T	G	ENST00000262113	ENSG00000036448	MYOM2	TRUE	FALSE
chr8	2108784	A	C	ENST00000262113	ENSG00000036448	MYOM2	TRUE	FALSE
chr8	2108784	A	G	ENST00000262113	ENSG00000036448	MYOM2	TRUE	FALSE
chr8	2108784	A	T	ENST00000262113	ENSG00000036448	MYOM2	TRUE	FALSE
chr8	2108785	G	A	ENST00000262113	ENSG00000036448	MYOM2	TRUE	FALSE
chr8	2108785	G	C	ENST00000262113	ENSG00000036448	MYOM2	TRUE	FALSE
chr8	2108785	G	T	ENST00000262113	ENSG00000036448	MYOM2	TRUE	FALSE
chr8	2108791	G	T	ENST00000262113	ENSG00000036448	MYOM2	TRUE	TRUE
chr8	2108798	T	A	ENST00000262113	ENSG00000036448	MYOM2	TRUE	TRUE
chr8	2108807	T	A	ENST00000262113	ENSG00000036448	MYOM2	TRUE	TRUE
chr8	2108815	G	T	ENST00000262113	ENSG00000036448	MYOM2	TRUE	TRUE
chr8	2108821	A	T	ENST00000262113	ENSG00000036448	MYOM2	TRUE	TRUE
chr8	2108831	G	A	ENST00000262113	ENSG00000036448	MYOM2	TRUE	FALSE
chr8	2108831	G	C	ENST00000262113	ENSG00000036448	MYOM2	TRUE	FALSE
chr8	2108831	G	T	ENST00000262113	ENSG00000036448	MYOM2	TRUE	FALSE
chr8	2108832	T	A	ENST00000262113	ENSG00000036448	MYOM2	TRUE	FALSE
chr8	2108832	T	C	ENST00000262113	ENSG00000036448	MYOM2	TRUE	FALSE
chr8	2108832	T	G	ENST00000262113	ENSG00000036448	MYOM2	TRUE	FALSE
chr8	2109393	A	C	ENST00000262113	ENSG00000036448	MYOM2	TRUE	FALSE
chr8	2109393	A	G	ENST00000262113	ENSG00000036448	MYOM2	TRUE	FALSE
chr8	2109393	A	T	ENST00000262113	ENSG00000036448	MYOM2	TRUE	FALSE
chr8	2109394	G	A	ENST00000262113	ENSG00000036448	MYOM2	TRUE	FALSE
chr8	2109394	G	C	ENST00000262113	ENSG00000036448	MYOM2	TRUE	FALSE
chr8	2109394	G	T	ENST00000262113	ENSG00000036448	MYOM2	TRUE	FALSE
chr8	2109406	A	T	ENST00000262113	ENSG00000036448	MYOM2	TRUE	TRUE
chr8	2109410	C	A	ENST00000262113	ENSG00000036448	MYOM2	TRUE	TRUE
chr8	2109412	G	T	ENST00000262113	ENSG00000036448	MYOM2	TRUE	TRUE
chr8	2109416	T	A	ENST00000262113	ENSG00000036448	MYOM2	TRUE	TRUE
chr8	2109416	T	G	ENST00000262113	ENSG00000036448	MYOM2	TRUE	TRUE
chr8	2109423	T	A	ENST00000262113	ENSG00000036448	MYOM2	TRUE	TRUE
chr8	2109423	T	G	ENST00000262113	ENSG00000036448	MYOM2	TRUE	TRUE
chr8	2109424	G	T	ENST00000262113	ENSG00000036448	MYOM2	TRUE	TRUE
chr8	2109436	A	T	ENST00000262113	ENSG00000036448	MYOM2	TRUE	TRUE
chr8	2109455	G	A	ENST00000262113	ENSG00000036448	MYOM2	TRUE	TRUE
chr8	2109456	G	A	ENST00000262113	ENSG00000036448	MYOM2	TRUE	TRUE
chr8	2109460	C	T	ENST00000262113	ENSG00000036448	MYOM2	TRUE	TRUE
chr8	2109466	G	T	ENST00000262113	ENSG00000036448	MYOM2	TRUE	TRUE
chr8	2109473	T	A	ENST00000262113	ENSG00000036448	MYOM2	TRUE	TRUE
chr8	2109473	T	G	ENST00000262113	ENSG00000036448	MYOM2	TRUE	TRUE
chr8	2109476	C	A	ENST00000262113	ENSG00000036448	MYOM2	TRUE	TRUE
chr8	2109476	C	G	ENST00000262113	ENSG00000036448	MYOM2	TRUE	TRUE
chr8	2109492	C	A	ENST00000262113	ENSG00000036448	MYOM2	TRUE	TRUE
chr8	2109492	C	G	ENST00000262113	ENSG00000036448	MYOM2	TRUE	TRUE
chr8	2109493	C	T	ENST00000262113	ENSG00000036448	MYOM2	TRUE	TRUE
chr8	2109511	A	T	ENST00000262113	ENSG00000036448	MYOM2	TRUE	TRUE
chr8	2109514	G	T	ENST00000262113	ENSG00000036448	MYOM2	TRUE	TRUE
chr8	2109529	G	T	ENST00000262113	ENSG00000036448	MYOM2	TRUE	TRUE
chr8	2109532	G	A	ENST00000262113	ENSG00000036448	MYOM2	TRUE	FALSE
chr8	2109532	G	C	ENST00000262113	ENSG00000036448	MYOM2	TRUE	FALSE
chr8	2109532	G	T	ENST00000262113	ENSG00000036448	MYOM2	TRUE	FALSE
chr8	2109533	T	A	ENST00000262113	ENSG00000036448	MYOM2	TRUE	FALSE
chr8	2109533	T	C	ENST00000262113	ENSG00000036448	MYOM2	TRUE	FALSE
chr8	2109533	T	G	ENST00000262113	ENSG00000036448	MYOM2	TRUE	FALSE
chr8	2115958	A	C	ENST00000262113	ENSG00000036448	MYOM2	TRUE	FALSE
chr8	2115958	A	G	ENST00000262113	ENSG00000036448	MYOM2	TRUE	FALSE
chr8	2115958	A	T	ENST00000262113	ENSG00000036448	MYOM2	TRUE	FALSE
chr8	2115959	G	A	ENST00000262113	ENSG00000036448	MYOM2	TRUE	FALSE
chr8	2115959	G	C	ENST00000262113	ENSG00000036448	MYOM2	TRUE	FALSE
chr8	2115959	G	T	ENST00000262113	ENSG00000036448	MYOM2	TRUE	FALSE
chr8	2115966	A	T	ENST00000262113	ENSG00000036448	MYOM2	TRUE	TRUE
chr8	2115972	A	T	ENST00000262113	ENSG00000036448	MYOM2	TRUE	TRUE
chr8	2115977	T	A	ENST00000262113	ENSG00000036448	MYOM2	TRUE	TRUE
chr8	2115981	A	T	ENST00000262113	ENSG00000036448	MYOM2	TRUE	TRUE
chr8	2115999	G	T	ENST00000262113	ENSG00000036448	MYOM2	TRUE	TRUE
chr8	2116014	C	T	ENST00000262113	ENSG00000036448	MYOM2	TRUE	TRUE
chr8	2116026	G	T	ENST00000262113	ENSG00000036448	MYOM2	TRUE	TRUE
chr8	2116032	G	T	ENST00000262113	ENSG00000036448	MYOM2	TRUE	TRUE
chr8	2116043	C	A	ENST00000262113	ENSG00000036448	MYOM2	TRUE	TRUE
chr8	2116043	C	G	ENST00000262113	ENSG00000036448	MYOM2	TRUE	TRUE
chr8	2116050	C	T	ENST00000262113	ENSG00000036448	MYOM2	TRUE	TRUE
chr8	2116065	A	T	ENST00000262113	ENSG00000036448	MYOM2	TRUE	TRUE
chr8	2116071	A	T	ENST00000262113	ENSG00000036448	MYOM2	TRUE	TRUE
chr8	2116077	C	T	ENST00000262113	ENSG00000036448	MYOM2	TRUE	TRUE
chr8	2116098	G	T	ENST00000262113	ENSG00000036448	MYOM2	TRUE	TRUE
chr8	2116105	G	A	ENST00000262113	ENSG00000036448	MYOM2	TRUE	FALSE
chr8	2116105	G	C	ENST00000262113	ENSG00000036448	MYOM2	TRUE	FALSE
chr8	2116105	G	T	ENST00000262113	ENSG00000036448	MYOM2	TRUE	FALSE
chr8	2116106	T	A	ENST00000262113	ENSG00000036448	MYOM2	TRUE	FALSE
chr8	2116106	T	C	ENST00000262113	ENSG00000036448	MYOM2	TRUE	FALSE
chr8	2116106	T	G	ENST00000262113	ENSG00000036448	MYOM2	TRUE	FALSE
chr8	2116214	A	C	ENST00000262113	ENSG00000036448	MYOM2	TRUE	FALSE
chr8	2116214	A	G	ENST00000262113	ENSG00000036448	MYOM2	TRUE	FALSE
chr8	2116214	A	T	ENST00000262113	ENSG00000036448	MYOM2	TRUE	FALSE
chr8	2116215	G	A	ENST00000262113	ENSG00000036448	MYOM2	TRUE	FALSE
chr8	2116215	G	C	ENST00000262113	ENSG00000036448	MYOM2	TRUE	FALSE
chr8	2116215	G	T	ENST00000262113	ENSG00000036448	MYOM2	TRUE	FALSE
chr8	2116221	A	T	ENST00000262113	ENSG00000036448	MYOM2	TRUE	TRUE
chr8	2116233	G	T	ENST00000262113	ENSG00000036448	MYOM2	TRUE	TRUE
chr8	2116236	G	T	ENST00000262113	ENSG00000036448	MYOM2	TRUE	TRUE
chr8	2116242	G	T	ENST00000262113	ENSG00000036448	MYOM2	TRUE	TRUE
chr8	2116248	C	T	ENST00000262113	ENSG00000036448	MYOM2	TRUE	TRUE
chr8	2116254	A	T	ENST00000262113	ENSG00000036448	MYOM2	TRUE	TRUE
chr8	2116257	G	T	ENST00000262113	ENSG00000036448	MYOM2	TRUE	TRUE
chr8	2116269	A	T	ENST00000262113	ENSG00000036448	MYOM2	TRUE	TRUE
chr8	2116272	C	T	ENST00000262113	ENSG00000036448	MYOM2	TRUE	TRUE
chr8	2116276	G	A	ENST00000262113	ENSG00000036448	MYOM2	TRUE	FALSE
chr8	2116276	G	C	ENST00000262113	ENSG00000036448	MYOM2	TRUE	FALSE
chr8	2116276	G	T	ENST00000262113	ENSG00000036448	MYOM2	TRUE	FALSE
chr8	2116277	T	A	ENST00000262113	ENSG00000036448	MYOM2	TRUE	FALSE
chr8	2116277	T	C	ENST00000262113	ENSG00000036448	MYOM2	TRUE	FALSE
chr8	2116277	T	G	ENST00000262113	ENSG00000036448	MYOM2	TRUE	FALSE
chr8	2117883	A	C	ENST00000262113	ENSG00000036448	MYOM2	TRUE	FALSE
chr8	2117883	A	G	ENST00000262113	ENSG00000036448	MYOM2	TRUE	FALSE
chr8	2117883	A	T	ENST00000262113	ENSG00000036448	MYOM2	TRUE	FALSE
chr8	2117884	G	A	ENST00000262113	ENSG00000036448	MYOM2	TRUE	FALSE
chr8	2117884	G	C	ENST00000262113	ENSG00000036448	MYOM2	TRUE	FALSE
chr8	2117884	G	T	ENST00000262113	ENSG00000036448	MYOM2	TRUE	FALSE
chr8	2117899	G	T	ENST00000262113	ENSG00000036448	MYOM2	TRUE	TRUE
chr8	2117904	C	A	ENST00000262113	ENSG00000036448	MYOM2	TRUE	TRUE
chr8	2117904	C	G	ENST00000262113	ENSG00000036448	MYOM2	TRUE	TRUE
chr8	2117906	T	A	ENST00000262113	ENSG00000036448	MYOM2	TRUE	TRUE
chr8	2117912	G	A	ENST00000262113	ENSG00000036448	MYOM2	TRUE	TRUE
chr8	2117913	G	A	ENST00000262113	ENSG00000036448	MYOM2	TRUE	TRUE
chr8	2117923	G	T	ENST00000262113	ENSG00000036448	MYOM2	TRUE	TRUE
chr8	2117926	G	T	ENST00000262113	ENSG00000036448	MYOM2	TRUE	TRUE
chr8	2117931	T	A	ENST00000262113	ENSG00000036448	MYOM2	TRUE	TRUE
chr8	2117932	G	T	ENST00000262113	ENSG00000036448	MYOM2	TRUE	TRUE
chr8	2117938	C	T	ENST00000262113	ENSG00000036448	MYOM2	TRUE	TRUE
chr8	2117949	C	A	ENST00000262113	ENSG00000036448	MYOM2	TRUE	TRUE
chr8	2117950	A	T	ENST00000262113	ENSG00000036448	MYOM2	TRUE	TRUE
chr8	2117953	G	A	ENST00000262113	ENSG00000036448	MYOM2	TRUE	FALSE
chr8	2117953	G	C	ENST00000262113	ENSG00000036448	MYOM2	TRUE	FALSE
chr8	2117953	G	T	ENST00000262113	ENSG00000036448	MYOM2	TRUE	FALSE
chr8	2117954	T	A	ENST00000262113	ENSG00000036448	MYOM2	TRUE	FALSE
chr8	2117954	T	C	ENST00000262113	ENSG00000036448	MYOM2	TRUE	FALSE
chr8	2117954	T	G	ENST00000262113	ENSG00000036448	MYOM2	TRUE	FALSE
chr8	2123250	A	C	ENST00000262113	ENSG00000036448	MYOM2	TRUE	FALSE
chr8	2123250	A	G	ENST00000262113	ENSG00000036448	MYOM2	TRUE	FALSE
chr8	2123250	A	T	ENST00000262113	ENSG00000036448	MYOM2	TRUE	FALSE
chr8	2123251	G	A	ENST00000262113	ENSG00000036448	MYOM2	TRUE	FALSE
chr8	2123251	G	C	ENST00000262113	ENSG00000036448	MYOM2	TRUE	FALSE
chr8	2123251	G	T	ENST00000262113	ENSG00000036448	MYOM2	TRUE	FALSE
chr8	2123264	A	T	ENST00000262113	ENSG00000036448	MYOM2	TRUE	TRUE
chr8	2123267	A	T	ENST00000262113	ENSG00000036448	MYOM2	TRUE	TRUE
chr8	2123270	G	T	ENST00000262113	ENSG00000036448	MYOM2	TRUE	TRUE
chr8	2123282	A	T	ENST00000262113	ENSG00000036448	MYOM2	TRUE	TRUE
chr8	2123286	G	A	ENST00000262113	ENSG00000036448	MYOM2	TRUE	TRUE
chr8	2123287	G	A	ENST00000262113	ENSG00000036448	MYOM2	TRUE	TRUE
chr8	2123291	A	T	ENST00000262113	ENSG00000036448	MYOM2	TRUE	TRUE
chr8	2123308	T	A	ENST00000262113	ENSG00000036448	MYOM2
chr8	2123308	T	G	ENST00000262113	ENSG00000036448	MYOM2
chr8	2123309	G	T	ENST00000262113	ENSG00000036448	MYOM2
chr8	2123315	G	T	ENST00000262113	ENSG00000036448	MYOM2
chr8	2123333	G	T	ENST00000262113	ENSG00000036448	MYOM2
chr8	2123339	G	T	ENST00000262113	ENSG00000036448	MYOM2
chr8	2123347	T	A	ENST00000262113	ENSG00000036448	MYOM2
chr8	2123348	G	T	ENST00000262113	ENSG00000036448	MYOM2
chr8	2123363	A	T	ENST00000262113	ENSG00000036448	MYOM2
chr8	2123366	G	A	ENST00000262113	ENSG00000036448	MYOM2	TRUE	FALSE
chr8	2123366	G	C	ENST00000262113	ENSG00000036448	MYOM2	TRUE	FALSE
chr8	2123366	G	T	ENST00000262113	ENSG00000036448	MYOM2	TRUE	FALSE
chr8	2123367	T	A	ENST00000262113	ENSG00000036448	MYOM2	TRUE	FALSE
chr8	2123367	T	C	ENST00000262113	ENSG00000036448	MYOM2	TRUE	FALSE
chr8	2123367	T	G	ENST00000262113	ENSG00000036448	MYOM2	TRUE	FALSE
chr8	2123553	A	C	ENST00000262113	ENSG00000036448	MYOM2	TRUE	FALSE
chr8	2123553	A	G	ENST00000262113	ENSG00000036448	MYOM2	TRUE	FALSE
chr8	2123553	A	T	ENST00000262113	ENSG00000036448	MYOM2	TRUE	FALSE
chr8	2123554	G	A	ENST00000262113	ENSG00000036448	MYOM2	TRUE	FALSE
chr8	2123554	G	C	ENST00000262113	ENSG00000036448	MYOM2	TRUE	FALSE
chr8	2123554	G	T	ENST00000262113	ENSG00000036448	MYOM2	TRUE	FALSE
chr8	2123556	T	A	ENST00000262113	ENSG00000036448	MYOM2	TRUE	TRUE
chr8	2123559	C	A	ENST00000262113	ENSG00000036448	MYOM2	TRUE	TRUE
chr8	2123559	C	G	ENST00000262113	ENSG00000036448	MYOM2	TRUE	TRUE
chr8	2123561	A	T	ENST00000262113	ENSG00000036448	MYOM2	TRUE	TRUE
chr8	2123564	A	T	ENST00000262113	ENSG00000036448	MYOM2	TRUE	TRUE
chr8	2123576	G	T	ENST00000262113	ENSG00000036448	MYOM2	TRUE	TRUE
chr8	2123581	C	A	ENST00000262113	ENSG00000036448	MYOM2	TRUE	TRUE
chr8	2123581	C	G	ENST00000262113	ENSG00000036448	MYOM2	TRUE	TRUE
chr8	2123582	A	T	ENST00000262113	ENSG00000036448	MYOM2	TRUE	TRUE
chr8	2123592	T	A	ENST00000262113	ENSG00000036448	MYOM2	TRUE	TRUE
chr8	2123594	A	T	ENST00000262113	ENSG00000036448	MYOM2	TRUE	TRUE
chr8	2123603	A	T	ENST00000262113	ENSG00000036448	MYOM2	TRUE	TRUE
chr8	2123609	C	T	ENST00000262113	ENSG00000036448	MYOM2	TRUE	TRUE
chr8	2123627	G	T	ENST00000262113	ENSG00000036448	MYOM2	TRUE	TRUE
chr8	2123639	A	T	ENST00000262113	ENSG00000036448	MYOM2	TRUE	TRUE
chr8	2123643	G	A	ENST00000262113	ENSG00000036448	MYOM2	TRUE	FALSE
chr8	2123643	G	C	ENST00000262113	ENSG00000036448	MYOM2	TRUE	FALSE
chr8	2123643	G	T	ENST00000262113	ENSG00000036448	MYOM2	TRUE	FALSE
chr8	2123644	T	A	ENST00000262113	ENSG00000036448	MYOM2	TRUE	FALSE
chr8	2123644	T	C	ENST00000262113	ENSG00000036448	MYOM2	TRUE	FALSE
chr8	2123644	T	G	ENST00000262113	ENSG00000036448	MYOM2	TRUE	FALSE
chr8	2124177	A	C	ENST00000262113	ENSG00000036448	MYOM2	FALSE	FALSE
chr8	2124177	A	G	ENST00000262113	ENSG00000036448	MYOM2	FALSE	FALSE
chr8	2124177	A	T	ENST00000262113	ENSG00000036448	MYOM2	FALSE	FALSE
chr8	2124178	G	A	ENST00000262113	ENSG00000036448	MYOM2	FALSE	FALSE
chr8	2124178	G	C	ENST00000262113	ENSG00000036448	MYOM2	FALSE	FALSE
chr8	2124178	G	T	ENST00000262113	ENSG00000036448	MYOM2	FALSE	FALSE
chr8	2124183	T	A	ENST00000262113	ENSG00000036448	MYOM2	TRUE	TRUE
chr8	2124183	T	G	ENST00000262113	ENSG00000036448	MYOM2	TRUE	TRUE
chr8	2124197	T	A	ENST00000262113	ENSG00000036448	MYOM2	TRUE	TRUE
chr8	2124208	A	T	ENST00000262113	ENSG00000036448	MYOM2	TRUE	TRUE
chr8	2124216	T	A	ENST00000262113	ENSG00000036448	MYOM2	TRUE	TRUE
chr8	2124218	G	A	ENST00000262113	ENSG00000036448	MYOM2	FALSE	FALSE
chr8	2124218	G	C	ENST00000262113	ENSG00000036448	MYOM2	FALSE	FALSE
chr8	2124218	G	T	ENST00000262113	ENSG00000036448	MYOM2	FALSE	FALSE
chr8	2124219	T	A	ENST00000262113	ENSG00000036448	MYOM2	FALSE	FALSE
chr8	2124219	T	C	ENST00000262113	ENSG00000036448	MYOM2	FALSE	FALSE
chr8	2124219	T	G	ENST00000262113	ENSG00000036448	MYOM2	FALSE	FALSE
chr8	2129125	A	C	ENST00000262113	ENSG00000036448	MYOM2	TRUE	FALSE
chr8	2129125	A	G	ENST00000262113	ENSG00000036448	MYOM2	TRUE	FALSE
chr8	2129125	A	T	ENST00000262113	ENSG00000036448	MYOM2	TRUE	FALSE
chr8	2129126	G	A	ENST00000262113	ENSG00000036448	MYOM2	TRUE	FALSE
chr8	2129126	G	C	ENST00000262113	ENSG00000036448	MYOM2	TRUE	FALSE
chr8	2129126	G	T	ENST00000262113	ENSG00000036448	MYOM2	TRUE	FALSE
chr8	2129129	A	T	ENST00000262113	ENSG00000036448	MYOM2	TRUE	TRUE
chr8	2129139	C	A	ENST00000262113	ENSG00000036448	MYOM2	TRUE	TRUE
chr8	2129147	A	T	ENST00000262113	ENSG00000036448	MYOM2	TRUE	TRUE
chr8	2129158	C	A	ENST00000262113	ENSG00000036448	MYOM2	TRUE	TRUE
chr8	2129165	G	T	ENST00000262113	ENSG00000036448	MYOM2	TRUE	TRUE
chr8	2129168	G	T	ENST00000262113	ENSG00000036448	MYOM2	TRUE	TRUE
chr8	2129174	C	T	ENST00000262113	ENSG00000036448	MYOM2	TRUE	TRUE
chr8	2129180	C	T	ENST00000262113	ENSG00000036448	MYOM2	TRUE	TRUE
chr8	2129185	T	A	ENST00000262113	ENSG00000036448	MYOM2	TRUE	TRUE
chr8	2129192	A	T	ENST00000262113	ENSG00000036448	MYOM2	TRUE	TRUE
chr8	2129197	T	A	ENST00000262113	ENSG00000036448	MYOM2	TRUE	TRUE
chr8	2129197	T	G	ENST00000262113	ENSG00000036448	MYOM2	TRUE	TRUE
chr8	2129207	G	T	ENST00000262113	ENSG00000036448	MYOM2	TRUE	TRUE
chr8	2129213	A	T	ENST00000262113	ENSG00000036448	MYOM2	TRUE	TRUE
chr8	2129223	G	A	ENST00000262113	ENSG00000036448	MYOM2	TRUE	TRUE
chr8	2129224	G	A	ENST00000262113	ENSG00000036448	MYOM2	TRUE	TRUE
chr8	2129227	T	A	ENST00000262113	ENSG00000036448	MYOM2	TRUE	TRUE
chr8	2129231	A	T	ENST00000262113	ENSG00000036448	MYOM2	TRUE	TRUE
chr8	2129233	G	A	ENST00000262113	ENSG00000036448	MYOM2	TRUE	FALSE
chr8	2129233	G	C	ENST00000262113	ENSG00000036448	MYOM2	TRUE	FALSE
chr8	2129233	G	T	ENST00000262113	ENSG00000036448	MYOM2	TRUE	FALSE
chr8	2129234	T	A	ENST00000262113	ENSG00000036448	MYOM2	TRUE	FALSE
chr8	2129234	T	C	ENST00000262113	ENSG00000036448	MYOM2	TRUE	FALSE
chr8	2129234	T	G	ENST00000262113	ENSG00000036448	MYOM2	TRUE	FALSE
chr8	2140721	A	C	ENST00000262113	ENSG00000036448	MYOM2	TRUE	FALSE
chr8	2140721	A	G	ENST00000262113	ENSG00000036448	MYOM2	TRUE	FALSE
chr8	2140721	A	T	ENST00000262113	ENSG00000036448	MYOM2	TRUE	FALSE
chr8	2140722	G	A	ENST00000262113	ENSG00000036448	MYOM2	TRUE	FALSE
chr8	2140722	G	C	ENST00000262113	ENSG00000036448	MYOM2	TRUE	FALSE
chr8	2140722	G	T	ENST00000262113	ENSG00000036448	MYOM2	TRUE	FALSE
chr8	2140730	A	T	ENST00000262113	ENSG00000036448	MYOM2	TRUE	TRUE
chr8	2140737	C	A	ENST00000262113	ENSG00000036448	MYOM2	TRUE	TRUE
chr8	2140737	C	G	ENST00000262113	ENSG00000036448	MYOM2	TRUE	TRUE
chr8	2140745	G	T	ENST00000262113	ENSG00000036448	MYOM2	TRUE	TRUE
chr8	2140754	A	T	ENST00000262113	ENSG00000036448	MYOM2	TRUE	TRUE
chr8	2140769	G	T	ENST00000262113	ENSG00000036448	MYOM2	TRUE	TRUE
chr8	2140772	G	T	ENST00000262113	ENSG00000036448	MYOM2	TRUE	TRUE
chr8	2140782	G	A	ENST00000262113	ENSG00000036448	MYOM2	TRUE	TRUE
chr8	2140783	G	A	ENST00000262113	ENSG00000036448	MYOM2	TRUE	TRUE
chr8	2140787	C	T	ENST00000262113	ENSG00000036448	MYOM2	TRUE	TRUE
chr8	2140795	T	A	ENST00000262113	ENSG00000036448	MYOM2	TRUE	TRUE
chr8	2140796	G	T	ENST00000262113	ENSG00000036448	MYOM2	TRUE	TRUE
chr8	2140805	G	T	ENST00000262113	ENSG00000036448	MYOM2	TRUE	TRUE
chr8	2140808	A	T	ENST00000262113	ENSG00000036448	MYOM2	TRUE	TRUE
chr8	2140814	A	T	ENST00000262113	ENSG00000036448	MYOM2	TRUE	TRUE
chr8	2140817	G	T	ENST00000262113	ENSG00000036448	MYOM2	TRUE	TRUE
chr8	2140820	A	T	ENST00000262113	ENSG00000036448	MYOM2	TRUE	TRUE
chr8	2140825	C	A	ENST00000262113	ENSG00000036448	MYOM2	TRUE	TRUE
chr8	2140825	C	G	ENST00000262113	ENSG00000036448	MYOM2	TRUE	TRUE
chr8	2140832	G	T	ENST00000262113	ENSG00000036448	MYOM2	TRUE	TRUE
chr8	2140847	A	T	ENST00000262113	ENSG00000036448	MYOM2	TRUE	TRUE
chr8	2140859	C	T	ENST00000262113	ENSG00000036448	MYOM2	TRUE	TRUE
chr8	2140880	G	T	ENST00000262113	ENSG00000036448	MYOM2	TRUE	TRUE
chr8	2140883	C	T	ENST00000262113	ENSG00000036448	MYOM2	TRUE	TRUE
chr8	2140887	G	A	ENST00000262113	ENSG00000036448	MYOM2	TRUE	FALSE
chr8	2140887	G	C	ENST00000262113	ENSG00000036448	MYOM2	TRUE	FALSE
chr8	2140887	G	T	ENST00000262113	ENSG00000036448	MYOM2	TRUE	FALSE
chr8	2140888	T	A	ENST00000262113	ENSG00000036448	MYOM2	TRUE	FALSE
chr8	2140888	T	C	ENST00000262113	ENSG00000036448	MYOM2	FALSE	FALSE
chr8	2140888	T	G	ENST00000262113	ENSG00000036448	MYOM2	TRUE	FALSE
chr8	2141139	A	C	ENST00000262113	ENSG00000036448	MYOM2	TRUE	FALSE
chr8	2141139	A	G	ENST00000262113	ENSG00000036448	MYOM2	FALSE	FALSE
chr8	2141139	A	T	ENST00000262113	ENSG00000036448	MYOM2	TRUE	FALSE
chr8	2141140	G	A	ENST00000262113	ENSG00000036448	MYOM2	TRUE	FALSE
chr8	2141140	G	C	ENST00000262113	ENSG00000036448	MYOM2	TRUE	FALSE
chr8	2141140	G	T	ENST00000262113	ENSG00000036448	MYOM2	TRUE	FALSE
chr8	2141149	G	T	ENST00000262113	ENSG00000036448	MYOM2	TRUE	TRUE
chr8	2141161	G	T	ENST00000262113	ENSG00000036448	MYOM2	TRUE	TRUE
chr8	2141167	C	T	ENST00000262113	ENSG00000036448	MYOM2	TRUE	TRUE
chr8	2141170	C	T	ENST00000262113	ENSG00000036448	MYOM2	TRUE	TRUE
chr8	2141176	A	T	ENST00000262113	ENSG00000036448	MYOM2	TRUE	TRUE
chr8	2141178	G	A	ENST00000262113	ENSG00000036448	MYOM2	FALSE	FALSE
chr8	2141178	G	C	ENST00000262113	ENSG00000036448	MYOM2	FALSE	FALSE
chr8	2141178	G	T	ENST00000262113	ENSG00000036448	MYOM2	FALSE	FALSE
chr8	2141179	T	A	ENST00000262113	ENSG00000036448	MYOM2	FALSE	FALSE
chr8	2141179	T	C	ENST00000262113	ENSG00000036448	MYOM2	FALSE	FALSE
chr8	2141179	T	G	ENST00000262113	ENSG00000036448	MYOM2	FALSE	FALSE
chr8	2142373	A	C	ENST00000262113	ENSG00000036448	MYOM2	FALSE	FALSE
chr8	2142373	A	G	ENST00000262113	ENSG00000036448	MYOM2	FALSE	FALSE
chr8	2142373	A	T	ENST00000262113	ENSG00000036448	MYOM2	FALSE	FALSE
chr8	2142374	G	A	ENST00000262113	ENSG00000036448	MYOM2	FALSE	FALSE
chr8	2142374	G	C	ENST00000262113	ENSG00000036448	MYOM2	TRUE	FALSE
chr8	2142374	G	T	ENST00000262113	ENSG00000036448	MYOM2	FALSE	FALSE
chr8	2142391	G	T	ENST00000262113	ENSG00000036448	MYOM2	TRUE	TRUE
chr8	2142394	A	T	ENST00000262113	ENSG00000036448	MYOM2	TRUE	TRUE
chr8	2142398	G	A	ENST00000262113	ENSG00000036448	MYOM2	TRUE	FALSE
chr8	2142398	G	C	ENST00000262113	ENSG00000036448	MYOM2	TRUE	FALSE
chr8	2142398	G	T	ENST00000262113	ENSG00000036448	MYOM2	TRUE	FALSE
chr8	2142399	T	A	ENST00000262113	ENSG00000036448	MYOM2	TRUE	FALSE
chr8	2142399	T	C	ENST00000262113	ENSG00000036448	MYOM2	TRUE	FALSE
chr8	2142399	T	G	ENST00000262113	ENSG00000036448	MYOM2	TRUE	FALSE
chr8	2143399	A	C	ENST00000262113	ENSG00000036448	MYOM2	TRUE	FALSE
chr8	2143399	A	G	ENST00000262113	ENSG00000036448	MYOM2	TRUE	FALSE
chr8	2143399	A	T	ENST00000262113	ENSG00000036448	MYOM2	TRUE	FALSE
chr8	2143400	G	A	ENST00000262113	ENSG00000036448	MYOM2	TRUE	FALSE
chr8	2143400	G	C	ENST00000262113	ENSG00000036448	MYOM2	TRUE	FALSE
chr8	2143400	G	T	ENST00000262113	ENSG00000036448	MYOM2	TRUE	FALSE
chr8	2143413	T	A	ENST00000262113	ENSG00000036448	MYOM2	FALSE	FALSE
chr8	2143425	T	A	ENST00000262113	ENSG00000036448	MYOM2	FALSE	FALSE
chr8	2143448	G	T	ENST00000262113	ENSG00000036448	MYOM2	FALSE	FALSE
chr8	2143454	A	T	ENST00000262113	ENSG00000036448	MYOM2	FALSE	FALSE
chr8	2143457	G	A	ENST00000262113	ENSG00000036448	MYOM2	TRUE	FALSE
chr8	2143457	G	C	ENST00000262113	ENSG00000036448	MYOM2	TRUE	FALSE
chr8	2143457	G	T	ENST00000262113	ENSG00000036448	MYOM2	TRUE	FALSE
chr8	2143458	T	A	ENST00000262113	ENSG00000036448	MYOM2	TRUE	FALSE
chr8	2143458	T	C	ENST00000262113	ENSG00000036448	MYOM2	TRUE	FALSE
chr8	2143458	T	G	ENST00000262113	ENSG00000036448	MYOM2	TRUE	FALSE
chr8	2144662	A	C	ENST00000262113	ENSG00000036448	MYOM2	TRUE	FALSE
chr8	2144662	A	G	ENST00000262113	ENSG00000036448	MYOM2	TRUE	FALSE
chr8	2144662	A	T	ENST00000262113	ENSG00000036448	MYOM2	TRUE	FALSE
chr8	2144663	G	A	ENST00000262113	ENSG00000036448	MYOM2	TRUE	FALSE
chr8	2144663	G	C	ENST00000262113	ENSG00000036448	MYOM2	TRUE	FALSE
chr8	2144663	G	T	ENST00000262113	ENSG00000036448	MYOM2	TRUE	FALSE
chr8	2144668	T	A	ENST00000262113	ENSG00000036448	MYOM2	FALSE	FALSE
chr8	2144681	C	A	ENST00000262113	ENSG00000036448	MYOM2	FALSE	FALSE
chr8	2144691	G	T	ENST00000262113	ENSG00000036448	MYOM2	FALSE	FALSE
chr8	2144706	G	T	ENST00000262113	ENSG00000036448	MYOM2	FALSE	FALSE
chr8	2144716	G	A	ENST00000262113	ENSG00000036448	MYOM2	FALSE	FALSE
chr8	2144717	G	A	ENST00000262113	ENSG00000036448	MYOM2	FALSE	FALSE
chr8	2144721	A	T	ENST00000262113	ENSG00000036448	MYOM2	FALSE	FALSE
chr8	2144730	C	T	ENST00000262113	ENSG00000036448	MYOM2	FALSE	FALSE
chr8	2144739	C	T	ENST00000262113	ENSG00000036448	MYOM2	FALSE	FALSE
chr8	2144748	G	T	ENST00000262113	ENSG00000036448	MYOM2	FALSE	FALSE
chr8	2144758	C	A	ENST00000262113	ENSG00000036448	MYOM2	FALSE	FALSE
chr8	2144763	A	T	ENST00000262113	ENSG00000036448	MYOM2	FALSE	FALSE
chr8	2144769	G	T	ENST00000262113	ENSG00000036448	MYOM2	FALSE	FALSE
chr8	2144772	C	T	ENST00000262113	ENSG00000036448	MYOM2	FALSE	FALSE
chr8	2144778	A	T	ENST00000262113	ENSG00000036448	MYOM2	FALSE	FALSE
chr8	2144783	C	A	ENST00000262113	ENSG00000036448	MYOM2	FALSE	FALSE
chr8	2144783	C	G	ENST00000262113	ENSG00000036448	MYOM2	FALSE	FALSE
chr8	2144799	A	T	ENST00000262113	ENSG00000036448	MYOM2	FALSE	FALSE
chr8	2144814	G	T	ENST00000262113	ENSG00000036448	MYOM2	FALSE	FALSE
chr8	2144821	C	A	ENST00000262113	ENSG00000036448	MYOM2	FALSE	FALSE
chr8	2144826	A	T	ENST00000262113	ENSG00000036448	MYOM2	FALSE	FALSE
chr8	2144831	C	A	ENST00000262113	ENSG00000036448	MYOM2	FALSE	FALSE
chr8	2144831	C	G	ENST00000262113	ENSG00000036448	MYOM2	FALSE	FALSE
chr8	2144844	A	T	ENST00000262113	ENSG00000036448	MYOM2	FALSE	FALSE
chr8	2144850	A	T	ENST00000262113	ENSG00000036448	MYOM2	FALSE	FALSE
chr8	2144855	T	A	ENST00000262113	ENSG00000036448	MYOM2	FALSE	FALSE
chr8	2144855	T	G	ENST00000262113	ENSG00000036448	MYOM2	FALSE	FALSE
chr8	2144862	G	T	ENST00000262113	ENSG00000036448	MYOM2	FALSE	FALSE
chr8	2144865	A	T	ENST00000262113	ENSG00000036448	MYOM2	FALSE	FALSE
chr8	2144891	C	A	ENST00000262113	ENSG00000036448	MYOM2	FALSE	FALSE
chr8	2144891	C	G	ENST00000262113	ENSG00000036448	MYOM2	FALSE	FALSE
chr8	2144892	A	T	ENST00000262113	ENSG00000036448	MYOM2	FALSE	FALSE
chr8	2144901	G	T	ENST00000262113	ENSG00000036448	MYOM2	FALSE	FALSE
chr8	2144904	A	T	ENST00000262113	ENSG00000036448	MYOM2	FALSE	FALSE
chr8	2144928	C	T	ENST00000262113	ENSG00000036448	MYOM2	FALSE	FALSE
chr8	2144931	C	T	ENST00000262113	ENSG00000036448	MYOM2	FALSE	FALSE
chr8	2144937	A	T	ENST00000262113	ENSG00000036448	MYOM2	FALSE	FALSE
chr8	2144943	A	T	ENST00000262113	ENSG00000036448	MYOM2	FALSE	FALSE
chr8	2144965	C	A	ENST00000262113	ENSG00000036448	MYOM2	FALSE	FALSE
chr8	2144965	C	G	ENST00000262113	ENSG00000036448	MYOM2	FALSE	FALSE
chr8	2144976	C	T	ENST00000262113	ENSG00000036448	MYOM2	FALSE	FALSE
chr8	2938597	A	T	ENST00000635120	ENSG00000183117	CSMD1	FALSE	FALSE
chr8	2938635	T	A	ENST00000635120	ENSG00000183117	CSMD1	FALSE	FALSE
chr8	2938641	C	A	ENST00000635120	ENSG00000183117	CSMD1	FALSE	FALSE
chr8	2938650	T	A	ENST00000635120	ENSG00000183117	CSMD1
chr8	2938652	A	C	ENST00000635120	ENSG00000183117	CSMD1	FALSE	FALSE
chr8	2938652	A	T	ENST00000635120	ENSG00000183117	CSMD1	FALSE	FALSE
chr8	2938663	A	C	ENST00000635120	ENSG00000183117	CSMD1	FALSE	FALSE
chr8	2938663	A	T	ENST00000635120	ENSG00000183117	CSMD1	FALSE	FALSE
chr8	2938677	C	A	ENST00000635120	ENSG00000183117	CSMD1	FALSE	FALSE
chr8	2938682	G	T	ENST00000635120	ENSG00000183117	CSMD1	FALSE	FALSE
chr8	2938689	G	A	ENST00000635120	ENSG00000183117	CSMD1	FALSE	FALSE
chr8	2938692	C	A	ENST00000635120	ENSG00000183117	CSMD1	FALSE	FALSE
chr8	2938704	C	A	ENST00000635120	ENSG00000183117	CSMD1	FALSE	FALSE
chr8	2938714	A	C	ENST00000635120	ENSG00000183117	CSMD1	FALSE	FALSE
chr8	2938714	A	T	ENST00000635120	ENSG00000183117	CSMD1	FALSE	FALSE
chr8	2938723	G	C	ENST00000635120	ENSG00000183117	CSMD1	FALSE	FALSE
chr8	2938723	G	T	ENST00000635120	ENSG00000183117	CSMD1	FALSE	FALSE
chr8	2938728	G	A	ENST00000635120	ENSG00000183117	CSMD1	FALSE	FALSE
chr8	2938734	T	A	ENST00000635120	ENSG00000183117	CSMD1	FALSE	FALSE
chr8	2938740	T	A	ENST00000635120	ENSG00000183117	CSMD1	FALSE	FALSE
chr8	2938745	C	A	ENST00000635120	ENSG00000183117	CSMD1	TRUE	FALSE
chr8	2938745	C	G	ENST00000635120	ENSG00000183117	CSMD1	TRUE	FALSE
chr8	2938745	C	T	ENST00000635120	ENSG00000183117	CSMD1	TRUE	FALSE
chr8	2938746	T	A	ENST00000635120	ENSG00000183117	CSMD1	TRUE	FALSE
chr8	2938746	T	C	ENST00000635120	ENSG00000183117	CSMD1	TRUE	FALSE
chr8	2938746	T	G	ENST00000635120	ENSG00000183117	CSMD1	TRUE	FALSE
chr8	2942470	A	C	ENST00000635120	ENSG00000183117	CSMD1	TRUE	FALSE
chr8	2942470	A	G	ENST00000635120	ENSG00000183117	CSMD1	TRUE	FALSE
chr8	2942470	A	T	ENST00000635120	ENSG00000183117	CSMD1	TRUE	FALSE
chr8	2942471	C	A	ENST00000635120	ENSG00000183117	CSMD1	TRUE	FALSE
chr8	2942471	C	G	ENST00000635120	ENSG00000183117	CSMD1	TRUE	FALSE
chr8	2942471	C	T	ENST00000635120	ENSG00000183117	CSMD1	TRUE	FALSE
chr8	2942473	T	A	ENST00000635120	ENSG00000183117	CSMD1	FALSE	FALSE
chr8	2942479	T	A	ENST00000635120	ENSG00000183117	CSMD1	FALSE	FALSE
chr8	2942480	G	C	ENST00000635120	ENSG00000183117	CSMD1	FALSE	FALSE
chr8	2942480	G	T	ENST00000635120	ENSG00000183117	CSMD1	FALSE	FALSE
chr8	2942486	G	C	ENST00000635120	ENSG00000183117	CSMD1	FALSE	FALSE
chr8	2942486	G	T	ENST00000635120	ENSG00000183117	CSMD1	FALSE	FALSE
chr8	2942502	G	C	ENST00000635120	ENSG00000183117	CSMD1	FALSE	FALSE
chr8	2942502	G	T	ENST00000635120	ENSG00000183117	CSMD1	FALSE	FALSE
chr8	2942505	A	C	ENST00000635120	ENSG00000183117	CSMD1	FALSE	FALSE
chr8	2942505	A	T	ENST00000635120	ENSG00000183117	CSMD1	FALSE	FALSE
chr8	2942567	G	C	ENST00000635120	ENSG00000183117	CSMD1	TRUE	TRUE
chr8	2942567	G	T	ENST00000635120	ENSG00000183117	CSMD1	TRUE	TRUE
chr8	2942587	G	A	ENST00000635120	ENSG00000183117	CSMD1	TRUE	TRUE
chr8	2942598	A	C	ENST00000635120	ENSG00000183117	CSMD1	TRUE	TRUE
chr8	2942598	A	T	ENST00000635120	ENSG00000183117	CSMD1	TRUE	TRUE
chr8	2942605	C	A	ENST00000635120	ENSG00000183117	CSMD1	TRUE	FALSE
chr8	2942605	C	G	ENST00000635120	ENSG00000183117	CSMD1	TRUE	FALSE
chr8	2942605	C	T	ENST00000635120	ENSG00000183117	CSMD1	TRUE	FALSE
chr8	2942606	T	A	ENST00000635120	ENSG00000183117	CSMD1	TRUE	FALSE
chr8	2942606	T	C	ENST00000635120	ENSG00000183117	CSMD1	TRUE	FALSE
chr8	2942606	T	G	ENST00000635120	ENSG00000183117	CSMD1	TRUE	FALSE
chr8	2949297	A	C	ENST00000635120	ENSG00000183117	CSMD1	TRUE	FALSE
chr8	2949297	A	G	ENST00000635120	ENSG00000183117	CSMD1	FALSE	FALSE
chr8	2949297	A	T	ENST00000635120	ENSG00000183117	CSMD1	TRUE	FALSE
chr8	2949298	C	A	ENST00000635120	ENSG00000183117	CSMD1	TRUE	FALSE
chr8	2949298	C	G	ENST00000635120	ENSG00000183117	CSMD1	TRUE	FALSE
chr8	2949298	C	T	ENST00000635120	ENSG00000183117	CSMD1	TRUE	FALSE
chr8	2949302	G	A	ENST00000635120	ENSG00000183117	CSMD1
chr8	2949308	C	A	ENST00000635120	ENSG00000183117	CSMD1
chr8	2949314	T	A	ENST00000635120	ENSG00000183117	CSMD1
chr8	2949320	T	A	ENST00000635120	ENSG00000183117	CSMD1
chr8	2949323	C	A	ENST00000635120	ENSG00000183117	CSMD1
chr8	2949332	T	A	ENST00000635120	ENSG00000183117	CSMD1
chr8	2949335	C	A	ENST00000635120	ENSG00000183117	CSMD1
chr8	2949350	G	A	ENST00000635120	ENSG00000183117	CSMD1
chr8	2949362	C	A	ENST00000635120	ENSG00000183117	CSMD1
chr8	2949365	C	A	ENST00000635120	ENSG00000183117	CSMD1
chr8	2949368	T	A	ENST00000635120	ENSG00000183117	CSMD1
chr8	2949371	C	A	ENST00000635120	ENSG00000183117	CSMD1
chr8	2949377	C	A	ENST00000635120	ENSG00000183117	CSMD1
chr8	2949382	G	C	ENST00000635120	ENSG00000183117	CSMD1
chr8	2949382	G	T	ENST00000635120	ENSG00000183117	CSMD1
chr8	2949387	C	A	ENST00000635120	ENSG00000183117	CSMD1	TRUE	FALSE
chr8	2949387	C	G	ENST00000635120	ENSG00000183117	CSMD1	TRUE	FALSE
chr8	2949387	C	T	ENST00000635120	ENSG00000183117	CSMD1	TRUE	FALSE
chr8	2949388	T	A	ENST00000635120	ENSG00000183117	CSMD1	TRUE	FALSE
chr8	2949388	T	C	ENST00000635120	ENSG00000183117	CSMD1	TRUE	FALSE
chr8	2949388	T	G	ENST00000635120	ENSG00000183117	CSMD1	TRUE	FALSE
chr8	2950229	A	C	ENST00000635120	ENSG00000183117	CSMD1	TRUE	FALSE
chr8	2950229	A	G	ENST00000635120	ENSG00000183117	CSMD1	TRUE	FALSE
chr8	2950229	A	T	ENST00000635120	ENSG00000183117	CSMD1	TRUE	FALSE
chr8	2950230	C	A	ENST00000635120	ENSG00000183117	CSMD1	TRUE	FALSE
chr8	2950230	C	G	ENST00000635120	ENSG00000183117	CSMD1	TRUE	FALSE
chr8	2950230	C	T	ENST00000635120	ENSG00000183117	CSMD1	TRUE	FALSE
chr8	2950231	A	C	ENST00000635120	ENSG00000183117	CSMD1	TRUE	TRUE
chr8	2950231	A	T	ENST00000635120	ENSG00000183117	CSMD1	TRUE	TRUE
chr8	2950245	C	A	ENST00000635120	ENSG00000183117	CSMD1	TRUE	TRUE
chr8	2950246	C	T	ENST00000635120	ENSG00000183117	CSMD1	TRUE	TRUE
chr8	2950247	C	T	ENST00000635120	ENSG00000183117	CSMD1	TRUE	TRUE
chr8	2950260	C	A	ENST00000635120	ENSG00000183117	CSMD1	TRUE	TRUE
chr8	2950266	T	A	ENST00000635120	ENSG00000183117	CSMD1	TRUE	TRUE
chr8	2950287	G	A	ENST00000635120	ENSG00000183117	CSMD1	TRUE	TRUE
chr8	2950293	T	A	ENST00000635120	ENSG00000183117	CSMD1	TRUE	TRUE
chr8	2950299	G	A	ENST00000635120	ENSG00000183117	CSMD1	TRUE	TRUE
chr8	2950308	T	A	ENST00000635120	ENSG00000183117	CSMD1	TRUE	TRUE
chr8	2950316	A	C	ENST00000635120	ENSG00000183117	CSMD1	TRUE	TRUE
chr8	2950316	A	T	ENST00000635120	ENSG00000183117	CSMD1	TRUE	TRUE
chr8	2950326	C	A	ENST00000635120	ENSG00000183117	CSMD1	TRUE	TRUE
chr8	2950329	C	A	ENST00000635120	ENSG00000183117	CSMD1	TRUE	TRUE
chr8	2950332	T	A	ENST00000635120	ENSG00000183117	CSMD1	TRUE	TRUE
chr8	2950335	T	A	ENST00000635120	ENSG00000183117	CSMD1	TRUE	TRUE
chr8	2950336	G	C	ENST00000635120	ENSG00000183117	CSMD1	TRUE	TRUE
chr8	2950336	G	T	ENST00000635120	ENSG00000183117	CSMD1	TRUE	TRUE
chr8	2950344	C	A	ENST00000635120	ENSG00000183117	CSMD1	FALSE	FALSE
chr8	2950344	C	G	ENST00000635120	ENSG00000183117	CSMD1	FALSE	FALSE
chr8	2950344	C	T	ENST00000635120	ENSG00000183117	CSMD1	FALSE	FALSE
chr8	2950345	T	A	ENST00000635120	ENSG00000183117	CSMD1	FALSE	FALSE
chr8	2950345	T	C	ENST00000635120	ENSG00000183117	CSMD1	FALSE	FALSE
chr8	2950345	T	G	ENST00000635120	ENSG00000183117	CSMD1	FALSE	FALSE
chr8	2951112	A	C	ENST00000635120	ENSG00000183117	CSMD1	TRUE	FALSE
chr8	2951112	A	G	ENST00000635120	ENSG00000183117	CSMD1	TRUE	FALSE
chr8	2951112	A	T	ENST00000635120	ENSG00000183117	CSMD1	TRUE	FALSE
chr8	2951113	C	A	ENST00000635120	ENSG00000183117	CSMD1	TRUE	FALSE
chr8	2951113	C	G	ENST00000635120	ENSG00000183117	CSMD1	TRUE	FALSE
chr8	2951113	C	T	ENST00000635120	ENSG00000183117	CSMD1	TRUE	FALSE
chr8	2951119	A	T	ENST00000635120	ENSG00000183117	CSMD1	TRUE	TRUE
chr8	2951123	T	A	ENST00000635120	ENSG00000183117	CSMD1	TRUE	TRUE
chr8	2951129	C	A	ENST00000635120	ENSG00000183117	CSMD1	TRUE	TRUE
chr8	2951137	G	T	ENST00000635120	ENSG00000183117	CSMD1	TRUE	TRUE
chr8	2951144	C	A	ENST00000635120	ENSG00000183117	CSMD1	TRUE	TRUE
chr8	2951165	T	A	ENST00000635120	ENSG00000183117	CSMD1	TRUE	TRUE
chr8	2951184	C	T	ENST00000635120	ENSG00000183117	CSMD1	TRUE	TRUE
chr8	2951185	C	T	ENST00000635120	ENSG00000183117	CSMD1	TRUE	TRUE
chr8	2951210	G	A	ENST00000635120	ENSG00000183117	CSMD1	TRUE	TRUE
chr8	2951213	T	A	ENST00000635120	ENSG00000183117	CSMD1	TRUE	TRUE
chr8	2951216	T	A	ENST00000635120	ENSG00000183117	CSMD1	TRUE	TRUE
chr8	2951221	A	C	ENST00000635120	ENSG00000183117	CSMD1	TRUE	TRUE
chr8	2951221	A	T	ENST00000635120	ENSG00000183117	CSMD1	TRUE	TRUE
chr8	2951223	A	C	ENST00000635120	ENSG00000183117	CSMD1	TRUE	TRUE
chr8	2951223	A	T	ENST00000635120	ENSG00000183117	CSMD1	TRUE	TRUE
chr8	2951228	C	A	ENST00000635120	ENSG00000183117	CSMD1	TRUE	TRUE
chr8	2951229	A	C	ENST00000635120	ENSG00000183117	CSMD1	TRUE	TRUE
chr8	2951229	A	T	ENST00000635120	ENSG00000183117	CSMD1	TRUE	TRUE
chr8	2951232	A	C	ENST00000635120	ENSG00000183117	CSMD1	TRUE	TRUE
chr8	2951232	A	T	ENST00000635120	ENSG00000183117	CSMD1	TRUE	TRUE
chr8	2951240	T	A	ENST00000635120	ENSG00000183117	CSMD1	TRUE	TRUE
chr8	2951241	C	T	ENST00000635120	ENSG00000183117	CSMD1	TRUE	TRUE
chr8	2951242	C	T	ENST00000635120	ENSG00000183117	CSMD1	TRUE	TRUE
chr8	2951248	G	C	ENST00000635120	ENSG00000183117	CSMD1	TRUE	TRUE
chr8	2951248	G	T	ENST00000635120	ENSG00000183117	CSMD1	TRUE	TRUE
chr8	2951269	G	C	ENST00000635120	ENSG00000183117	CSMD1	TRUE	TRUE
chr8	2951269	G	T	ENST00000635120	ENSG00000183117	CSMD1	TRUE	TRUE
chr8	2951276	C	A	ENST00000635120	ENSG00000183117	CSMD1	TRUE	FALSE
chr8	2951276	C	G	ENST00000635120	ENSG00000183117	CSMD1	TRUE	FALSE
chr8	2951276	C	T	ENST00000635120	ENSG00000183117	CSMD1	TRUE	FALSE
chr8	2951277	T	A	ENST00000635120	ENSG00000183117	CSMD1	TRUE	FALSE
chr8	2951277	T	C	ENST00000635120	ENSG00000183117	CSMD1	TRUE	FALSE
chr8	2951277	T	G	ENST00000635120	ENSG00000183117	CSMD1	TRUE	FALSE
chr8	2954222	A	C	ENST00000635120	ENSG00000183117	CSMD1	TRUE	FALSE
chr8	2954222	A	G	ENST00000635120	ENSG00000183117	CSMD1	TRUE	FALSE
chr8	2954222	A	T	ENST00000635120	ENSG00000183117	CSMD1	TRUE	FALSE
chr8	2954223	C	A	ENST00000635120	ENSG00000183117	CSMD1	TRUE	FALSE
chr8	2954223	C	G	ENST00000635120	ENSG00000183117	CSMD1	TRUE	FALSE
chr8	2954223	C	T	ENST00000635120	ENSG00000183117	CSMD1	TRUE	FALSE
chr8	2954233	T	A	ENST00000635120	ENSG00000183117	CSMD1	TRUE	TRUE
chr8	2954245	C	A	ENST00000635120	ENSG00000183117	CSMD1	TRUE	TRUE
chr8	2954254	C	A	ENST00000635120	ENSG00000183117	CSMD1	TRUE	TRUE
chr8	2954257	T	A	ENST00000635120	ENSG00000183117	CSMD1
chr8	2954263	C	A	ENST00000635120	ENSG00000183117	CSMD1	TRUE	TRUE
chr8	2954266	T	A	ENST00000635120	ENSG00000183117	CSMD1
chr8	2954269	C	A	ENST00000635120	ENSG00000183117	CSMD1	TRUE	FALSE
chr8	2954269	C	G	ENST00000635120	ENSG00000183117	CSMD1	TRUE	FALSE
chr8	2954269	C	T	ENST00000635120	ENSG00000183117	CSMD1	TRUE	FALSE
chr8	2954270	T	A	ENST00000635120	ENSG00000183117	CSMD1	TRUE	FALSE
chr8	2954270	T	C	ENST00000635120	ENSG00000183117	CSMD1	TRUE	FALSE
chr8	2954270	T	G	ENST00000635120	ENSG00000183117	CSMD1	TRUE	FALSE
chr8	2955587	A	C	ENST00000635120	ENSG00000183117	CSMD1	TRUE	FALSE
chr8	2955587	A	G	ENST00000635120	ENSG00000183117	CSMD1	TRUE	FALSE
chr8	2955587	A	T	ENST00000635120	ENSG00000183117	CSMD1	TRUE	FALSE
chr8	2955588	C	A	ENST00000635120	ENSG00000183117	CSMD1	TRUE	FALSE
chr8	2955588	C	G	ENST00000635120	ENSG00000183117	CSMD1	TRUE	FALSE
chr8	2955588	C	T	ENST00000635120	ENSG00000183117	CSMD1	TRUE	FALSE
chr8	2955592	T	A	ENST00000635120	ENSG00000183117	CSMD1	TRUE	TRUE
chr8	2955593	A	T	ENST00000635120	ENSG00000183117	CSMD1	TRUE	TRUE
chr8	2955603	G	T	ENST00000635120	ENSG00000183117	CSMD1	TRUE	TRUE
chr8	2955607	T	A	ENST00000635120	ENSG00000183117	CSMD1	TRUE	TRUE
chr8	2955610	C	A	ENST00000635120	ENSG00000183117	CSMD1	TRUE	TRUE
chr8	2955614	C	T	ENST00000635120	ENSG00000183117	CSMD1	TRUE	TRUE
chr8	2955615	C	T	ENST00000635120	ENSG00000183117	CSMD1	TRUE	TRUE
chr8	2955619	T	A	ENST00000635120	ENSG00000183117	CSMD1	TRUE	TRUE
chr8	2955631	T	A	ENST00000635120	ENSG00000183117	CSMD1	TRUE	TRUE
chr8	2955632	A	T	ENST00000635120	ENSG00000183117	CSMD1	TRUE	TRUE
chr8	2955640	T	A	ENST00000635120	ENSG00000183117	CSMD1	TRUE	TRUE
chr8	2955646	C	A	ENST00000635120	ENSG00000183117	CSMD1	TRUE	TRUE
chr8	2955652	C	A	ENST00000635120	ENSG00000183117	CSMD1	TRUE	TRUE
chr8	2955677	G	T	ENST00000635120	ENSG00000183117	CSMD1	TRUE	TRUE
chr8	2955683	G	C	ENST00000635120	ENSG00000183117	CSMD1	TRUE	TRUE
chr8	2955683	G	T	ENST00000635120	ENSG00000183117	CSMD1	TRUE	TRUE
chr8	2955690	A	C	ENST00000635120	ENSG00000183117	CSMD1	TRUE	TRUE
chr8	2955690	A	T	ENST00000635120	ENSG00000183117	CSMD1	TRUE	TRUE
chr8	2955695	G	C	ENST00000635120	ENSG00000183117	CSMD1	TRUE	TRUE
chr8	2955695	G	T	ENST00000635120	ENSG00000183117	CSMD1	TRUE	TRUE
chr8	2955724	T	A	ENST00000635120	ENSG00000183117	CSMD1	TRUE	TRUE
chr8	2955748	C	A	ENST00000635120	ENSG00000183117	CSMD1	TRUE	TRUE
chr8	2955754	G	A	ENST00000635120	ENSG00000183117	CSMD1	TRUE	TRUE
chr8	2955757	T	A	ENST00000635120	ENSG00000183117	CSMD1	TRUE	TRUE
chr8	2955758	G	T	ENST00000635120	ENSG00000183117	CSMD1	TRUE	TRUE
chr8	2955769	C	A	ENST00000635120	ENSG00000183117	CSMD1	TRUE	FALSE
chr8	2955769	C	G	ENST00000635120	ENSG00000183117	CSMD1	TRUE	FALSE
chr8	2955769	C	T	ENST00000635120	ENSG00000183117	CSMD1	TRUE	FALSE
chr8	2955770	T	A	ENST00000635120	ENSG00000183117	CSMD1	TRUE	FALSE
chr8	2955770	T	C	ENST00000635120	ENSG00000183117	CSMD1	TRUE	FALSE
chr8	2955770	T	G	ENST00000635120	ENSG00000183117	CSMD1	TRUE	FALSE
chr8	2957694	A	C	ENST00000635120	ENSG00000183117	CSMD1	TRUE	FALSE
chr8	2957694	A	G	ENST00000635120	ENSG00000183117	CSMD1	TRUE	FALSE
chr8	2957694	A	T	ENST00000635120	ENSG00000183117	CSMD1	TRUE	FALSE
chr8	2957695	C	A	ENST00000635120	ENSG00000183117	CSMD1	TRUE	FALSE
chr8	2957695	C	G	ENST00000635120	ENSG00000183117	CSMD1	TRUE	FALSE
chr8	2957695	C	T	ENST00000635120	ENSG00000183117	CSMD1	TRUE	FALSE
chr8	2957700	A	T	ENST00000635120	ENSG00000183117	CSMD1	TRUE	TRUE
chr8	2957705	C	A	ENST00000635120	ENSG00000183117	CSMD1	TRUE	TRUE
chr8	2957711	G	A	ENST00000635120	ENSG00000183117	CSMD1	TRUE	TRUE
chr8	2957721	C	T	ENST00000635120	ENSG00000183117	CSMD1	TRUE	TRUE
chr8	2957722	C	T	ENST00000635120	ENSG00000183117	CSMD1	TRUE	TRUE
chr8	2957728	A	C	ENST00000635120	ENSG00000183117	CSMD1	TRUE	TRUE
chr8	2957728	A	T	ENST00000635120	ENSG00000183117	CSMD1	TRUE	TRUE
chr8	2957739	G	T	ENST00000635120	ENSG00000183117	CSMD1	TRUE	TRUE
chr8	2957762	G	A	ENST00000635120	ENSG00000183117	CSMD1	TRUE	TRUE
chr8	2957769	G	C	ENST00000635120	ENSG00000183117	CSMD1	TRUE	TRUE
chr8	2957769	G	T	ENST00000635120	ENSG00000183117	CSMD1	TRUE	TRUE
chr8	2957777	T	A	ENST00000635120	ENSG00000183117	CSMD1	TRUE	TRUE
chr8	2957780	T	A	ENST00000635120	ENSG00000183117	CSMD1	TRUE	TRUE
chr8	2957781	G	T	ENST00000635120	ENSG00000183117	CSMD1	TRUE	TRUE
chr8	2957804	C	A	ENST00000635120	ENSG00000183117	CSMD1	TRUE	TRUE
chr8	2957808	C	A	ENST00000635120	ENSG00000183117	CSMD1	TRUE	FALSE
chr8	2957808	C	G	ENST00000635120	ENSG00000183117	CSMD1	TRUE	FALSE
chr8	2957808	C	T	ENST00000635120	ENSG00000183117	CSMD1	TRUE	FALSE
chr8	2957809	T	A	ENST00000635120	ENSG00000183117	CSMD1	TRUE	FALSE
chr8	2957809	T	C	ENST00000635120	ENSG00000183117	CSMD1	TRUE	FALSE
chr8	2957809	T	G	ENST00000635120	ENSG00000183117	CSMD1	TRUE	FALSE
chr8	2961139	A	C	ENST00000635120	ENSG00000183117	CSMD1	TRUE	FALSE
chr8	2961139	A	G	ENST00000635120	ENSG00000183117	CSMD1	TRUE	FALSE
chr8	2961139	A	T	ENST00000635120	ENSG00000183117	CSMD1	TRUE	FALSE
chr8	2961140	C	A	ENST00000635120	ENSG00000183117	CSMD1	TRUE	FALSE
chr8	2961140	C	G	ENST00000635120	ENSG00000183117	CSMD1	TRUE	FALSE
chr8	2961140	C	T	ENST00000635120	ENSG00000183117	CSMD1	TRUE	FALSE
chr8	2961143	C	A	ENST00000635120	ENSG00000183117	CSMD1	TRUE	TRUE
chr8	2961144	A	C	ENST00000635120	ENSG00000183117	CSMD1	TRUE	TRUE
chr8	2961144	A	T	ENST00000635120	ENSG00000183117	CSMD1	TRUE	TRUE
chr8	2961152	T	A	ENST00000635120	ENSG00000183117	CSMD1	TRUE	TRUE
chr8	2961164	G	A	ENST00000635120	ENSG00000183117	CSMD1	TRUE	TRUE
chr8	2961170	C	A	ENST00000635120	ENSG00000183117	CSMD1	TRUE	TRUE
chr8	2961195	G	T	ENST00000635120	ENSG00000183117	CSMD1	TRUE	TRUE
chr8	2961215	C	A	ENST00000635120	ENSG00000183117	CSMD1	TRUE	FALSE
chr8	2961215	C	G	ENST00000635120	ENSG00000183117	CSMD1	TRUE	FALSE
chr8	2961215	C	T	ENST00000635120	ENSG00000183117	CSMD1	TRUE	FALSE
chr8	2961216	T	A	ENST00000635120	ENSG00000183117	CSMD1	TRUE	FALSE
chr8	2961216	T	C	ENST00000635120	ENSG00000183117	CSMD1	TRUE	FALSE
chr8	2961216	T	G	ENST00000635120	ENSG00000183117	CSMD1	TRUE	FALSE
chr8	2962464	A	C	ENST00000635120	ENSG00000183117	CSMD1	TRUE	FALSE
chr8	2962464	A	G	ENST00000635120	ENSG00000183117	CSMD1	TRUE	FALSE
chr8	2962464	A	T	ENST00000635120	ENSG00000183117	CSMD1	TRUE	FALSE
chr8	2962465	C	A	ENST00000635120	ENSG00000183117	CSMD1	TRUE	FALSE
chr8	2962465	C	G	ENST00000635120	ENSG00000183117	CSMD1	TRUE	FALSE
chr8	2962465	C	T	ENST00000635120	ENSG00000183117	CSMD1	TRUE	FALSE
chr8	2962470	G	T	ENST00000635120	ENSG00000183117	CSMD1	TRUE	TRUE
chr8	2962481	G	A	ENST00000635120	ENSG00000183117	CSMD1	TRUE	TRUE
chr8	2962491	C	T	ENST00000635120	ENSG00000183117	CSMD1	TRUE	TRUE
chr8	2962492	C	T	ENST00000635120	ENSG00000183117	CSMD1	TRUE	TRUE
chr8	2962508	G	A	ENST00000635120	ENSG00000183117	CSMD1	TRUE	TRUE
chr8	2962509	G	T	ENST00000635120	ENSG00000183117	CSMD1	TRUE	TRUE
chr8	2962517	T	A	ENST00000635120	ENSG00000183117	CSMD1	TRUE	TRUE
chr8	2962520	T	A	ENST00000635120	ENSG00000183117	CSMD1	TRUE	TRUE
chr8	2962529	C	A	ENST00000635120	ENSG00000183117	CSMD1	TRUE	TRUE
chr8	2962550	T	A	ENST00000635120	ENSG00000183117	CSMD1	TRUE	TRUE
chr8	2962551	G	T	ENST00000635120	ENSG00000183117	CSMD1	TRUE	TRUE
chr8	2962556	G	A	ENST00000635120	ENSG00000183117	CSMD1	TRUE	TRUE
chr8	2962568	C	A	ENST00000635120	ENSG00000183117	CSMD1	TRUE	TRUE
chr8	2962574	T	A	ENST00000635120	ENSG00000183117	CSMD1	TRUE	TRUE
chr8	2962575	A	C	ENST00000635120	ENSG00000183117	CSMD1	TRUE	TRUE
chr8	2962575	A	T	ENST00000635120	ENSG00000183117	CSMD1	TRUE	TRUE
chr8	2962589	T	A	ENST00000635120	ENSG00000183117	CSMD1	TRUE	TRUE
chr8	2962601	G	A	ENST00000635120	ENSG00000183117	CSMD1	TRUE	TRUE
chr8	2962607	C	A	ENST00000635120	ENSG00000183117	CSMD1	TRUE	TRUE
chr8	2962628	C	A	ENST00000635120	ENSG00000183117	CSMD1	TRUE	TRUE
chr8	2962629	G	T	ENST00000635120	ENSG00000183117	CSMD1	TRUE	TRUE
chr8	2962640	C	A	ENST00000635120	ENSG00000183117	CSMD1	TRUE	FALSE
chr8	2962640	C	G	ENST00000635120	ENSG00000183117	CSMD1	TRUE	FALSE
chr8	2962640	C	T	ENST00000635120	ENSG00000183117	CSMD1	TRUE	FALSE
chr8	2962641	T	A	ENST00000635120	ENSG00000183117	CSMD1	TRUE	FALSE
chr8	2962641	T	C	ENST00000635120	ENSG00000183117	CSMD1	TRUE	FALSE
chr8	2962641	T	G	ENST00000635120	ENSG00000183117	CSMD1	TRUE	FALSE
chr8	2963220	A	C	ENST00000635120	ENSG00000183117	CSMD1	TRUE	FALSE
chr8	2963220	A	G	ENST00000635120	ENSG00000183117	CSMD1	TRUE	FALSE
chr8	2963220	A	T	ENST00000635120	ENSG00000183117	CSMD1	TRUE	FALSE
chr8	2963221	C	A	ENST00000635120	ENSG00000183117	CSMD1	TRUE	FALSE
chr8	2963221	C	G	ENST00000635120	ENSG00000183117	CSMD1	TRUE	FALSE
chr8	2963221	C	T	ENST00000635120	ENSG00000183117	CSMD1	TRUE	FALSE
chr8	2963226	A	T	ENST00000635120	ENSG00000183117	CSMD1	TRUE	TRUE
chr8	2963231	G	A	ENST00000635120	ENSG00000183117	CSMD1	TRUE	TRUE
chr8	2963240	C	A	ENST00000635120	ENSG00000183117	CSMD1	TRUE	TRUE
chr8	2963243	C	A	ENST00000635120	ENSG00000183117	CSMD1	TRUE	TRUE
chr8	2963246	T	A	ENST00000635120	ENSG00000183117	CSMD1	TRUE	TRUE
chr8	2963247	C	T	ENST00000635120	ENSG00000183117	CSMD1	TRUE	TRUE
chr8	2963248	C	T	ENST00000635120	ENSG00000183117	CSMD1	TRUE	TRUE
chr8	2963264	C	A	ENST00000635120	ENSG00000183117	CSMD1	TRUE	TRUE
chr8	2963265	A	T	ENST00000635120	ENSG00000183117	CSMD1	TRUE	TRUE
chr8	2963294	G	A	ENST00000635120	ENSG00000183117	CSMD1	TRUE	TRUE
chr8	2963295	G	C	ENST00000635120	ENSG00000183117	CSMD1	TRUE	TRUE
chr8	2963295	G	T	ENST00000635120	ENSG00000183117	CSMD1	TRUE	TRUE
chr8	2963307	G	T	ENST00000635120	ENSG00000183117	CSMD1	TRUE	TRUE
chr8	2963313	G	C	ENST00000635120	ENSG00000183117	CSMD1	TRUE	TRUE
chr8	2963313	G	T	ENST00000635120	ENSG00000183117	CSMD1	TRUE	TRUE
chr8	2963331	C	T	ENST00000635120	ENSG00000183117	CSMD1	TRUE	TRUE
chr8	2963332	C	T	ENST00000635120	ENSG00000183117	CSMD1	TRUE	TRUE
chr8	2963348	C	A	ENST00000635120	ENSG00000183117	CSMD1	TRUE	TRUE
chr8	2963351	C	A	ENST00000635120	ENSG00000183117	CSMD1	TRUE	TRUE
chr8	2963360	C	A	ENST00000635120	ENSG00000183117	CSMD1	TRUE	TRUE
chr8	2963366	G	A	ENST00000635120	ENSG00000183117	CSMD1	TRUE	TRUE
chr8	2963381	G	A	ENST00000635120	ENSG00000183117	CSMD1	TRUE	TRUE
chr8	2963385	A	T	ENST00000635120	ENSG00000183117	CSMD1	TRUE	TRUE
chr8	2963396	C	A	ENST00000635120	ENSG00000183117	CSMD1	FALSE	FALSE
chr8	2963396	C	G	ENST00000635120	ENSG00000183117	CSMD1	FALSE	FALSE
chr8	2963396	C	T	ENST00000635120	ENSG00000183117	CSMD1	FALSE	FALSE
chr8	2963397	T	A	ENST00000635120	ENSG00000183117	CSMD1	FALSE	FALSE
chr8	2963397	T	C	ENST00000635120	ENSG00000183117	CSMD1	FALSE	FALSE
chr8	2963397	T	G	ENST00000635120	ENSG00000183117	CSMD1	FALSE	FALSE
chr8	2965773	A	C	ENST00000635120	ENSG00000183117	CSMD1	TRUE	FALSE
chr8	2965773	A	G	ENST00000635120	ENSG00000183117	CSMD1	TRUE	FALSE
chr8	2965773	A	T	ENST00000635120	ENSG00000183117	CSMD1	TRUE	FALSE
chr8	2965774	C	A	ENST00000635120	ENSG00000183117	CSMD1	TRUE	FALSE
chr8	2965774	C	G	ENST00000635120	ENSG00000183117	CSMD1	TRUE	FALSE
chr8	2965774	C	T	ENST00000635120	ENSG00000183117	CSMD1	TRUE	FALSE
chr8	2965778	T	A	ENST00000635120	ENSG00000183117	CSMD1	TRUE	TRUE
chr8	2965779	G	T	ENST00000635120	ENSG00000183117	CSMD1	TRUE	TRUE
chr8	2965790	T	A	ENST00000635120	ENSG00000183117	CSMD1	TRUE	TRUE
chr8	2965800	C	T	ENST00000635120	ENSG00000183117	CSMD1	TRUE	TRUE
chr8	2965801	C	T	ENST00000635120	ENSG00000183117	CSMD1	TRUE	TRUE
chr8	2965814	T	A	ENST00000635120	ENSG00000183117	CSMD1	TRUE	TRUE
chr8	2965818	A	T	ENST00000635120	ENSG00000183117	CSMD1	TRUE	TRUE
chr8	2965847	C	A	ENST00000635120	ENSG00000183117	CSMD1	TRUE	TRUE
chr8	2965854	A	C	ENST00000635120	ENSG00000183117	CSMD1	TRUE	TRUE
chr8	2965854	A	T	ENST00000635120	ENSG00000183117	CSMD1	TRUE	TRUE
chr8	2965866	A	T	ENST00000635120	ENSG00000183117	CSMD1	TRUE	TRUE
chr8	2965871	G	A	ENST00000635120	ENSG00000183117	CSMD1	TRUE	TRUE
chr8	2965872	A	C	ENST00000635120	ENSG00000183117	CSMD1	TRUE	TRUE
chr8	2965872	A	T	ENST00000635120	ENSG00000183117	CSMD1	TRUE	TRUE
chr8	2965886	T	A	ENST00000635120	ENSG00000183117	CSMD1	TRUE	TRUE
chr8	2965913	G	A	ENST00000635120	ENSG00000183117	CSMD1	TRUE	TRUE
chr8	2965944	A	T	ENST00000635120	ENSG00000183117	CSMD1	TRUE	TRUE
chr8	2965955	C	A	ENST00000635120	ENSG00000183117	CSMD1	TRUE	FALSE
chr8	2965955	C	G	ENST00000635120	ENSG00000183117	CSMD1	TRUE	FALSE
chr8	2965955	C	T	ENST00000635120	ENSG00000183117	CSMD1	TRUE	FALSE
chr8	2965956	T	A	ENST00000635120	ENSG00000183117	CSMD1	TRUE	FALSE
chr8	2965956	T	C	ENST00000635120	ENSG00000183117	CSMD1	TRUE	FALSE
chr8	2965956	T	G	ENST00000635120	ENSG00000183117	CSMD1	TRUE	FALSE
chr8	2966568	A	C	ENST00000635120	ENSG00000183117	CSMD1	TRUE	FALSE
chr8	2966568	A	G	ENST00000635120	ENSG00000183117	CSMD1	TRUE	FALSE
chr8	2966568	A	T	ENST00000635120	ENSG00000183117	CSMD1	TRUE	FALSE
chr8	2966569	C	A	ENST00000635120	ENSG00000183117	CSMD1	TRUE	FALSE
chr8	2966569	C	G	ENST00000635120	ENSG00000183117	CSMD1	TRUE	FALSE
chr8	2966569	C	T	ENST00000635120	ENSG00000183117	CSMD1	TRUE	FALSE
chr8	2966574	G	T	ENST00000635120	ENSG00000183117	CSMD1	TRUE	TRUE
chr8	2966595	C	T	ENST00000635120	ENSG00000183117	CSMD1	TRUE	TRUE
chr8	2966596	C	T	ENST00000635120	ENSG00000183117	CSMD1	TRUE	TRUE
chr8	2966613	G	T	ENST00000635120	ENSG00000183117	CSMD1	TRUE	TRUE
chr8	2966635	G	C	ENST00000635120	ENSG00000183117	CSMD1	TRUE	TRUE
chr8	2966635	G	T	ENST00000635120	ENSG00000183117	CSMD1	TRUE	TRUE
chr8	2966642	T	A	ENST00000635120	ENSG00000183117	CSMD1	TRUE	TRUE
chr8	2966643	G	C	ENST00000635120	ENSG00000183117	CSMD1	TRUE	TRUE
chr8	2966643	G	T	ENST00000635120	ENSG00000183117	CSMD1	TRUE	TRUE
chr8	2966651	C	A	ENST00000635120	ENSG00000183117	CSMD1	TRUE	TRUE
chr8	2966652	C	T	ENST00000635120	ENSG00000183117	CSMD1	TRUE	TRUE
chr8	2966653	C	T	ENST00000635120	ENSG00000183117	CSMD1	TRUE	TRUE
chr8	2966655	G	T	ENST00000635120	ENSG00000183117	CSMD1	TRUE	TRUE
chr8	2966661	A	C	ENST00000635120	ENSG00000183117	CSMD1	TRUE	TRUE
chr8	2966661	A	T	ENST00000635120	ENSG00000183117	CSMD1	TRUE	TRUE
chr8	2966671	G	T	ENST00000635120	ENSG00000183117	CSMD1	TRUE	TRUE
chr8	2966711	C	A	ENST00000635120	ENSG00000183117	CSMD1	TRUE	TRUE
chr8	2966736	A	T	ENST00000635120	ENSG00000183117	CSMD1	TRUE	TRUE
chr8	2966747	C	A	ENST00000635120	ENSG00000183117	CSMD1	TRUE	FALSE
chr8	2966747	C	G	ENST00000635120	ENSG00000183117	CSMD1	TRUE	FALSE
chr8	2966747	C	T	ENST00000635120	ENSG00000183117	CSMD1	TRUE	FALSE
chr8	2966748	T	A	ENST00000635120	ENSG00000183117	CSMD1	TRUE	FALSE
chr8	2966748	T	C	ENST00000635120	ENSG00000183117	CSMD1	TRUE	FALSE
chr8	2966748	T	G	ENST00000635120	ENSG00000183117	CSMD1	TRUE	FALSE
chr8	2973115	A	C	ENST00000635120	ENSG00000183117	CSMD1	TRUE	FALSE
chr8	2973115	A	G	ENST00000635120	ENSG00000183117	CSMD1	TRUE	FALSE
chr8	2973115	A	T	ENST00000635120	ENSG00000183117	CSMD1	TRUE	FALSE
chr8	2973116	C	A	ENST00000635120	ENSG00000183117	CSMD1	TRUE	FALSE
chr8	2973116	C	G	ENST00000635120	ENSG00000183117	CSMD1	TRUE	FALSE
chr8	2973116	C	T	ENST00000635120	ENSG00000183117	CSMD1	TRUE	FALSE
chr8	2973120	C	A	ENST00000635120	ENSG00000183117	CSMD1	TRUE	TRUE
chr8	2973121	A	T	ENST00000635120	ENSG00000183117	CSMD1
chr8	2973132	G	A	ENST00000635120	ENSG00000183117	CSMD1	TRUE	TRUE
chr8	2973138	C	A	ENST00000635120	ENSG00000183117	CSMD1	TRUE	TRUE
chr8	2973140	G	C	ENST00000635120	ENSG00000183117	CSMD1	TRUE	TRUE
chr8	2973140	G	T	ENST00000635120	ENSG00000183117	CSMD1	TRUE	TRUE
chr8	2973142	C	T	ENST00000635120	ENSG00000183117	CSMD1	TRUE	TRUE
chr8	2973143	C	T	ENST00000635120	ENSG00000183117	CSMD1	TRUE	TRUE
chr8	2973146	G	C	ENST00000635120	ENSG00000183117	CSMD1	TRUE	TRUE
chr8	2973146	G	T	ENST00000635120	ENSG00000183117	CSMD1	TRUE	TRUE
chr8	2973158	A	T	ENST00000635120	ENSG00000183117	CSMD1	TRUE	TRUE
chr8	2973160	A	T	ENST00000635120	ENSG00000183117	CSMD1	TRUE	TRUE
chr8	2973171	C	A	ENST00000635120	ENSG00000183117	CSMD1	TRUE	TRUE
chr8	2973189	G	A	ENST00000635120	ENSG00000183117	CSMD1	TRUE	TRUE
chr8	2973201	C	A	ENST00000635120	ENSG00000183117	CSMD1	TRUE	TRUE
chr8	2973202	A	T	ENST00000635120	ENSG00000183117	CSMD1	TRUE	TRUE
chr8	2973225	T	A	ENST00000635120	ENSG00000183117	CSMD1	TRUE	TRUE
chr8	2973231	T	A	ENST00000635120	ENSG00000183117	CSMD1	TRUE	TRUE
chr8	2973280	A	T	ENST00000635120	ENSG00000183117	CSMD1	TRUE	TRUE
chr8	2973288	C	A	ENST00000635120	ENSG00000183117	CSMD1	TRUE	TRUE
chr8	2973300	C	A	ENST00000635120	ENSG00000183117	CSMD1	TRUE	FALSE
chr8	2973300	C	G	ENST00000635120	ENSG00000183117	CSMD1	TRUE	FALSE
chr8	2973300	C	T	ENST00000635120	ENSG00000183117	CSMD1	TRUE	FALSE
chr8	2973301	T	A	ENST00000635120	ENSG00000183117	CSMD1	TRUE	FALSE
chr8	2973301	T	C	ENST00000635120	ENSG00000183117	CSMD1	TRUE	FALSE
chr8	2973301	T	G	ENST00000635120	ENSG00000183117	CSMD1	TRUE	FALSE
chr8	2974449	A	C	ENST00000635120	ENSG00000183117	CSMD1	TRUE	FALSE
chr8	2974449	A	G	ENST00000635120	ENSG00000183117	CSMD1	TRUE	FALSE
chr8	2974449	A	T	ENST00000635120	ENSG00000183117	CSMD1	TRUE	FALSE
chr8	2974450	C	A	ENST00000635120	ENSG00000183117	CSMD1	TRUE	FALSE
chr8	2974450	C	G	ENST00000635120	ENSG00000183117	CSMD1	TRUE	FALSE
chr8	2974450	C	T	ENST00000635120	ENSG00000183117	CSMD1	TRUE	FALSE
chr8	2974451	C	A	ENST00000635120	ENSG00000183117	CSMD1	TRUE	TRUE
chr8	2974455	G	T	ENST00000635120	ENSG00000183117	CSMD1	TRUE	TRUE
chr8	2974476	C	T	ENST00000635120	ENSG00000183117	CSMD1	TRUE	TRUE
chr8	2974477	C	T	ENST00000635120	ENSG00000183117	CSMD1	TRUE	TRUE
chr8	2974490	C	A	ENST00000635120	ENSG00000183117	CSMD1	TRUE	TRUE
chr8	2974493	G	A	ENST00000635120	ENSG00000183117	CSMD1	TRUE	TRUE
chr8	2974494	G	T	ENST00000635120	ENSG00000183117	CSMD1	TRUE	TRUE
chr8	2974502	T	A	ENST00000635120	ENSG00000183117	CSMD1	TRUE	TRUE
chr8	2974526	C	A	ENST00000635120	ENSG00000183117	CSMD1	TRUE	TRUE
chr8	2974535	T	A	ENST00000635120	ENSG00000183117	CSMD1	TRUE	TRUE
chr8	2974536	G	T	ENST00000635120	ENSG00000183117	CSMD1	TRUE	TRUE
chr8	2974542	G	C	ENST00000635120	ENSG00000183117	CSMD1	TRUE	TRUE
chr8	2974542	G	T	ENST00000635120	ENSG00000183117	CSMD1	TRUE	TRUE
chr8	2974560	A	C	ENST00000635120	ENSG00000183117	CSMD1	TRUE	TRUE
chr8	2974560	A	T	ENST00000635120	ENSG00000183117	CSMD1	TRUE	TRUE
chr8	2974574	C	A	ENST00000635120	ENSG00000183117	CSMD1	TRUE	TRUE
chr8	2974577	C	A	ENST00000635120	ENSG00000183117	CSMD1	TRUE	TRUE
chr8	2974613	C	A	ENST00000635120	ENSG00000183117	CSMD1	TRUE	TRUE
chr8	2974614	A	T	ENST00000635120	ENSG00000183117	CSMD1	TRUE	TRUE
chr8	2974618	G	T	ENST00000635120	ENSG00000183117	CSMD1	TRUE	TRUE
chr8	2974625	C	A	ENST00000635120	ENSG00000183117	CSMD1	TRUE	FALSE
chr8	2974625	C	G	ENST00000635120	ENSG00000183117	CSMD1	TRUE	FALSE
chr8	2974625	C	T	ENST00000635120	ENSG00000183117	CSMD1	TRUE	FALSE
chr8	2974626	T	A	ENST00000635120	ENSG00000183117	CSMD1	TRUE	FALSE
chr8	2974626	T	C	ENST00000635120	ENSG00000183117	CSMD1	TRUE	FALSE
chr8	2974626	T	G	ENST00000635120	ENSG00000183117	CSMD1	TRUE	FALSE
chr8	2978610	A	C	ENST00000635120	ENSG00000183117	CSMD1	TRUE	FALSE
chr8	2978610	A	G	ENST00000635120	ENSG00000183117	CSMD1	TRUE	FALSE
chr8	2978610	A	T	ENST00000635120	ENSG00000183117	CSMD1	TRUE	FALSE
chr8	2978611	C	A	ENST00000635120	ENSG00000183117	CSMD1	TRUE	FALSE
chr8	2978611	C	G	ENST00000635120	ENSG00000183117	CSMD1	TRUE	FALSE
chr8	2978611	C	T	ENST00000635120	ENSG00000183117	CSMD1	TRUE	FALSE
chr8	2978614	A	T	ENST00000635120	ENSG00000183117	CSMD1	TRUE	TRUE
chr8	2978616	A	T	ENST00000635120	ENSG00000183117	CSMD1	TRUE	TRUE
chr8	2978621	T	A	ENST00000635120	ENSG00000183117	CSMD1	TRUE	TRUE
chr8	2978633	G	A	ENST00000635120	ENSG00000183117	CSMD1	TRUE	TRUE
chr8	2978637	C	T	ENST00000635120	ENSG00000183117	CSMD1	TRUE	TRUE
chr8	2978638	C	T	ENST00000635120	ENSG00000183117	CSMD1	TRUE	TRUE
chr8	2978641	A	C	ENST00000635120	ENSG00000183117	CSMD1	TRUE	TRUE
chr8	2978641	A	T	ENST00000635120	ENSG00000183117	CSMD1	TRUE	TRUE
chr8	2978655	A	T	ENST00000635120	ENSG00000183117	CSMD1	TRUE	TRUE
chr8	2978662	A	T	ENST00000635120	ENSG00000183117	CSMD1	TRUE	TRUE
chr8	2978668	G	C	ENST00000635120	ENSG00000183117	CSMD1	TRUE	TRUE
chr8	2978668	G	T	ENST00000635120	ENSG00000183117	CSMD1	TRUE	TRUE
chr8	2978675	C	A	ENST00000635120	ENSG00000183117	CSMD1	TRUE	TRUE
chr8	2978680	A	T	ENST00000635120	ENSG00000183117	CSMD1	TRUE	TRUE
chr8	2978682	G	C	ENST00000635120	ENSG00000183117	CSMD1	TRUE	TRUE
chr8	2978682	G	T	ENST00000635120	ENSG00000183117	CSMD1	TRUE	TRUE
chr8	2978690	C	A	ENST00000635120	ENSG00000183117	CSMD1	TRUE	TRUE
chr8	2978693	T	A	ENST00000635120	ENSG00000183117	CSMD1	TRUE	TRUE
chr8	2978696	T	A	ENST00000635120	ENSG00000183117	CSMD1	TRUE	TRUE
chr8	2978697	G	T	ENST00000635120	ENSG00000183117	CSMD1	TRUE	TRUE
chr8	2978703	G	C	ENST00000635120	ENSG00000183117	CSMD1	TRUE	TRUE
chr8	2978703	G	T	ENST00000635120	ENSG00000183117	CSMD1	TRUE	TRUE
chr8	2978720	C	A	ENST00000635120	ENSG00000183117	CSMD1	TRUE	TRUE
chr8	2978721	A	C	ENST00000635120	ENSG00000183117	CSMD1	TRUE	TRUE
chr8	2978721	A	T	ENST00000635120	ENSG00000183117	CSMD1	TRUE	TRUE
chr8	2978726	C	A	ENST00000635120	ENSG00000183117	CSMD1	TRUE	TRUE
chr8	2978735	C	A	ENST00000635120	ENSG00000183117	CSMD1	TRUE	TRUE
chr8	2978747	G	A	ENST00000635120	ENSG00000183117	CSMD1	TRUE	TRUE
chr8	2978750	G	A	ENST00000635120	ENSG00000183117	CSMD1	TRUE	TRUE
chr8	2978771	C	A	ENST00000635120	ENSG00000183117	CSMD1	TRUE	TRUE
chr8	2978790	A	T	ENST00000635120	ENSG00000183117	CSMD1	TRUE	TRUE
chr8	2978801	C	A	ENST00000635120	ENSG00000183117	CSMD1	TRUE	FALSE
chr8	2978801	C	G	ENST00000635120	ENSG00000183117	CSMD1	TRUE	FALSE
chr8	2978801	C	T	ENST00000635120	ENSG00000183117	CSMD1	TRUE	FALSE
chr8	2978802	T	A	ENST00000635120	ENSG00000183117	CSMD1	TRUE	FALSE
chr8	2978802	T	C	ENST00000635120	ENSG00000183117	CSMD1	TRUE	FALSE
chr8	2978802	T	G	ENST00000635120	ENSG00000183117	CSMD1	TRUE	FALSE
chr8	2998009	A	C	ENST00000635120	ENSG00000183117	CSMD1	TRUE	FALSE
chr8	2998009	A	G	ENST00000635120	ENSG00000183117	CSMD1	TRUE	FALSE
chr8	2998009	A	T	ENST00000635120	ENSG00000183117	CSMD1	TRUE	FALSE
chr8	2998010	C	A	ENST00000635120	ENSG00000183117	CSMD1	TRUE	FALSE
chr8	2998010	C	G	ENST00000635120	ENSG00000183117	CSMD1	TRUE	FALSE
chr8	2998010	C	T	ENST00000635120	ENSG00000183117	CSMD1	TRUE	FALSE
chr8	2998014	G	A	ENST00000635120	ENSG00000183117	CSMD1	TRUE	TRUE
chr8	2998015	A	T	ENST00000635120	ENSG00000183117	CSMD1	TRUE	TRUE
chr8	2998036	C	T	ENST00000635120	ENSG00000183117	CSMD1	TRUE	TRUE
chr8	2998037	C	T	ENST00000635120	ENSG00000183117	CSMD1	TRUE	TRUE
chr8	2998041	G	A	ENST00000635120	ENSG00000183117	CSMD1	TRUE	TRUE
chr8	2998054	A	T	ENST00000635120	ENSG00000183117	CSMD1	TRUE	TRUE
chr8	2998059	G	A	ENST00000635120	ENSG00000183117	CSMD1	TRUE	TRUE
chr8	2998065	G	A	ENST00000635120	ENSG00000183117	CSMD1	TRUE	TRUE
chr8	2998077	G	A	ENST00000635120	ENSG00000183117	CSMD1	TRUE	TRUE
chr8	2998082	A	T	ENST00000635120	ENSG00000183117	CSMD1	TRUE	TRUE
chr8	2998084	A	C	ENST00000635120	ENSG00000183117	CSMD1	TRUE	TRUE
chr8	2998084	A	T	ENST00000635120	ENSG00000183117	CSMD1	TRUE	TRUE
chr8	2998096	G	T	ENST00000635120	ENSG00000183117	CSMD1	TRUE	TRUE
chr8	2998131	C	A	ENST00000635120	ENSG00000183117	CSMD1	TRUE	TRUE
chr8	2998149	C	A	ENST00000635120	ENSG00000183117	CSMD1	TRUE	TRUE
chr8	2998164	C	A	ENST00000635120	ENSG00000183117	CSMD1	TRUE	TRUE
chr8	2998174	A	T	ENST00000635120	ENSG00000183117	CSMD1	TRUE	TRUE
chr8	2998185	C	A	ENST00000635120	ENSG00000183117	CSMD1	TRUE	FALSE
chr8	2998185	C	G	ENST00000635120	ENSG00000183117	CSMD1	TRUE	FALSE
chr8	2998185	C	T	ENST00000635120	ENSG00000183117	CSMD1	TRUE	FALSE
chr8	2998186	T	A	ENST00000635120	ENSG00000183117	CSMD1	TRUE	FALSE
chr8	2998186	T	C	ENST00000635120	ENSG00000183117	CSMD1	TRUE	FALSE
chr8	2998186	T	G	ENST00000635120	ENSG00000183117	CSMD1	TRUE	FALSE
chr8	2999956	A	C	ENST00000635120	ENSG00000183117	CSMD1	TRUE	FALSE
chr8	2999956	A	G	ENST00000635120	ENSG00000183117	CSMD1	TRUE	FALSE
chr8	2999956	A	T	ENST00000635120	ENSG00000183117	CSMD1	TRUE	FALSE
chr8	2999957	C	A	ENST00000635120	ENSG00000183117	CSMD1	TRUE	FALSE
chr8	2999957	C	G	ENST00000635120	ENSG00000183117	CSMD1	TRUE	FALSE
chr8	2999957	C	T	ENST00000635120	ENSG00000183117	CSMD1	TRUE	FALSE
chr8	2999962	A	T	ENST00000635120	ENSG00000183117	CSMD1	TRUE	TRUE
chr8	2999976	G	A	ENST00000635120	ENSG00000183117	CSMD1	TRUE	TRUE
chr8	2999979	C	A	ENST00000635120	ENSG00000183117	CSMD1	TRUE	TRUE
chr8	2999983	C	T	ENST00000635120	ENSG00000183117	CSMD1	TRUE	TRUE
chr8	2999984	C	T	ENST00000635120	ENSG00000183117	CSMD1	TRUE	TRUE
chr8	2999988	T	A	ENST00000635120	ENSG00000183117	CSMD1	TRUE	TRUE
chr8	2999997	G	A	ENST00000635120	ENSG00000183117	CSMD1	TRUE	TRUE
chr8	3000001	G	T	ENST00000635120	ENSG00000183117	CSMD1	TRUE	TRUE
chr8	3000021	C	A	ENST00000635120	ENSG00000183117	CSMD1	TRUE	TRUE
chr8	3000043	G	T	ENST00000635120	ENSG00000183117	CSMD1	TRUE	TRUE
chr8	3000048	G	A	ENST00000635120	ENSG00000183117	CSMD1	TRUE	TRUE
chr8	3000049	G	C	ENST00000635120	ENSG00000183117	CSMD1	TRUE	TRUE
chr8	3000049	G	T	ENST00000635120	ENSG00000183117	CSMD1	TRUE	TRUE
chr8	3000066	T	A	ENST00000635120	ENSG00000183117	CSMD1	TRUE	TRUE
chr8	3000067	G	C	ENST00000635120	ENSG00000183117	CSMD1	TRUE	TRUE
chr8	3000067	G	T	ENST00000635120	ENSG00000183117	CSMD1	TRUE	TRUE
chr8	3000084	C	A	ENST00000635120	ENSG00000183117	CSMD1	TRUE	TRUE
chr8	3000121	G	T	ENST00000635120	ENSG00000183117	CSMD1	TRUE	TRUE
chr8	3000132	C	A	ENST00000635120	ENSG00000183117	CSMD1	TRUE	FALSE
chr8	3000132	C	G	ENST00000635120	ENSG00000183117	CSMD1	TRUE	FALSE
chr8	3000132	C	T	ENST00000635120	ENSG00000183117	CSMD1	TRUE	FALSE
chr8	3000133	T	A	ENST00000635120	ENSG00000183117	CSMD1	TRUE	FALSE
chr8	3000133	T	C	ENST00000635120	ENSG00000183117	CSMD1	TRUE	FALSE
chr8	3000133	T	G	ENST00000635120	ENSG00000183117	CSMD1	TRUE	FALSE
chr8	3018475	A	C	ENST00000635120	ENSG00000183117	CSMD1	TRUE	FALSE
chr8	3018475	A	G	ENST00000635120	ENSG00000183117	CSMD1	TRUE	FALSE
chr8	3018475	A	T	ENST00000635120	ENSG00000183117	CSMD1	TRUE	FALSE
chr8	3018476	C	A	ENST00000635120	ENSG00000183117	CSMD1	TRUE	FALSE
chr8	3018476	C	G	ENST00000635120	ENSG00000183117	CSMD1	TRUE	FALSE
chr8	3018476	C	T	ENST00000635120	ENSG00000183117	CSMD1	TRUE	FALSE
chr8	3018481	A	T	ENST00000635120	ENSG00000183117	CSMD1	TRUE	TRUE
chr8	3018486	G	A	ENST00000635120	ENSG00000183117	CSMD1	TRUE	TRUE
chr8	3018492	C	A	ENST00000635120	ENSG00000183117	CSMD1	TRUE	TRUE
chr8	3018502	C	T	ENST00000635120	ENSG00000183117	CSMD1	TRUE	TRUE
chr8	3018503	C	T	ENST00000635120	ENSG00000183117	CSMD1	TRUE	TRUE
chr8	3018518	A	T	ENST00000635120	ENSG00000183117	CSMD1	TRUE	TRUE
chr8	3018520	G	T	ENST00000635120	ENSG00000183117	CSMD1	TRUE	TRUE
chr8	3018525	C	A	ENST00000635120	ENSG00000183117	CSMD1	TRUE	TRUE
chr8	3018528	T	A	ENST00000635120	ENSG00000183117	CSMD1	TRUE	TRUE
chr8	3018550	G	C	ENST00000635120	ENSG00000183117	CSMD1	TRUE	TRUE
chr8	3018550	G	T	ENST00000635120	ENSG00000183117	CSMD1	TRUE	TRUE
chr8	3018562	G	T	ENST00000635120	ENSG00000183117	CSMD1	TRUE	TRUE
chr8	3018586	A	C	ENST00000635120	ENSG00000183117	CSMD1	TRUE	TRUE
chr8	3018586	A	T	ENST00000635120	ENSG00000183117	CSMD1	TRUE	TRUE
chr8	3018596	A	T	ENST00000635120	ENSG00000183117	CSMD1	TRUE	TRUE
chr8	3018603	C	A	ENST00000635120	ENSG00000183117	CSMD1	TRUE	TRUE
chr8	3018609	T	A	ENST00000635120	ENSG00000183117	CSMD1	TRUE	TRUE
chr8	3018639	C	A	ENST00000635120	ENSG00000183117	CSMD1	TRUE	TRUE
chr8	3018640	A	T	ENST00000635120	ENSG00000183117	CSMD1	TRUE	TRUE
chr8	3018644	G	T	ENST00000635120	ENSG00000183117	CSMD1	TRUE	TRUE
chr8	3018651	C	A	ENST00000635120	ENSG00000183117	CSMD1	TRUE	FALSE
chr8	3018651	C	G	ENST00000635120	ENSG00000183117	CSMD1	TRUE	FALSE
chr8	3018651	C	T	ENST00000635120	ENSG00000183117	CSMD1	TRUE	FALSE
chr8	3018652	T	A	ENST00000635120	ENSG00000183117	CSMD1	TRUE	FALSE
chr8	3018652	T	C	ENST00000635120	ENSG00000183117	CSMD1	TRUE	FALSE
chr8	3018652	T	G	ENST00000635120	ENSG00000183117	CSMD1	TRUE	FALSE
chr8	3029317	A	C	ENST00000635120	ENSG00000183117	CSMD1	TRUE	FALSE
chr8	3029317	A	G	ENST00000635120	ENSG00000183117	CSMD1	FALSE	FALSE
chr8	3029317	A	T	ENST00000635120	ENSG00000183117	CSMD1	TRUE	FALSE
chr8	3029318	C	A	ENST00000635120	ENSG00000183117	CSMD1	TRUE	FALSE
chr8	3029318	C	G	ENST00000635120	ENSG00000183117	CSMD1	TRUE	FALSE
chr8	3029318	C	T	ENST00000635120	ENSG00000183117	CSMD1	TRUE	FALSE
chr8	3029322	G	A	ENST00000635120	ENSG00000183117	CSMD1	TRUE	TRUE
chr8	3029323	A	T	ENST00000635120	ENSG00000183117	CSMD1	TRUE	TRUE
chr8	3029337	C	A	ENST00000635120	ENSG00000183117	CSMD1	TRUE	TRUE
chr8	3029343	C	A	ENST00000635120	ENSG00000183117	CSMD1	TRUE	TRUE
chr8	3029350	C	T	ENST00000635120	ENSG00000183117	CSMD1	TRUE	TRUE
chr8	3029351	C	T	ENST00000635120	ENSG00000183117	CSMD1	TRUE	TRUE
chr8	3029367	G	A	ENST00000635120	ENSG00000183117	CSMD1	TRUE	TRUE
chr8	3029368	G	T	ENST00000635120	ENSG00000183117	CSMD1	TRUE	TRUE
chr8	3029383	C	T	ENST00000635120	ENSG00000183117	CSMD1	TRUE	TRUE
chr8	3029384	C	T	ENST00000635120	ENSG00000183117	CSMD1	TRUE	TRUE
chr8	3029391	C	A	ENST00000635120	ENSG00000183117	CSMD1	TRUE	TRUE
chr8	3029393	A	C	ENST00000635120	ENSG00000183117	CSMD1	TRUE	TRUE
chr8	3029393	A	T	ENST00000635120	ENSG00000183117	CSMD1	TRUE	TRUE
chr8	3029395	G	C	ENST00000635120	ENSG00000183117	CSMD1	TRUE	TRUE
chr8	3029395	G	T	ENST00000635120	ENSG00000183117	CSMD1	TRUE	TRUE
chr8	3029398	G	C	ENST00000635120	ENSG00000183117	CSMD1	TRUE	TRUE
chr8	3029398	G	T	ENST00000635120	ENSG00000183117	CSMD1	TRUE	TRUE
chr8	3029410	G	T	ENST00000635120	ENSG00000183117	CSMD1	TRUE	TRUE
chr8	3029420	A	T	ENST00000635120	ENSG00000183117	CSMD1	TRUE	TRUE
chr8	3029427	G	A	ENST00000635120	ENSG00000183117	CSMD1	TRUE	TRUE
chr8	3029434	G	C	ENST00000635120	ENSG00000183117	CSMD1	TRUE	TRUE
chr8	3029434	G	T	ENST00000635120	ENSG00000183117	CSMD1	TRUE	TRUE
chr8	3029439	C	A	ENST00000635120	ENSG00000183117	CSMD1	TRUE	TRUE
chr8	3029444	A	T	ENST00000635120	ENSG00000183117	CSMD1	TRUE	TRUE
chr8	3029451	C	A	ENST00000635120	ENSG00000183117	CSMD1	TRUE	TRUE
chr8	3029453	G	C	ENST00000635120	ENSG00000183117	CSMD1	TRUE	TRUE
chr8	3029453	G	T	ENST00000635120	ENSG00000183117	CSMD1	TRUE	TRUE
chr8	3029464	C	T	ENST00000635120	ENSG00000183117	CSMD1	TRUE	TRUE
chr8	3029465	C	T	ENST00000635120	ENSG00000183117	CSMD1	TRUE	TRUE
chr8	3029478	C	A	ENST00000635120	ENSG00000183117	CSMD1	TRUE	TRUE
chr8	3029480	G	C	ENST00000635120	ENSG00000183117	CSMD1	TRUE	TRUE
chr8	3029480	G	T	ENST00000635120	ENSG00000183117	CSMD1	TRUE	TRUE
chr8	3029487	G	A	ENST00000635120	ENSG00000183117	CSMD1	TRUE	TRUE
chr8	3029493	C	A	ENST00000635120	ENSG00000183117	CSMD1	TRUE	TRUE
chr8	3029503	G	T	ENST00000635120	ENSG00000183117	CSMD1	TRUE	TRUE
chr8	3029514	C	A	ENST00000635120	ENSG00000183117	CSMD1	TRUE	FALSE
chr8	3029514	C	G	ENST00000635120	ENSG00000183117	CSMD1	TRUE	FALSE
chr8	3029514	C	T	ENST00000635120	ENSG00000183117	CSMD1	TRUE	FALSE
chr8	3029515	T	A	ENST00000635120	ENSG00000183117	CSMD1	TRUE	FALSE
chr8	3029515	T	C	ENST00000635120	ENSG00000183117	CSMD1	TRUE	FALSE
chr8	3029515	T	G	ENST00000635120	ENSG00000183117	CSMD1	TRUE	FALSE
chr8	3052460	A	C	ENST00000635120	ENSG00000183117	CSMD1	TRUE	FALSE
chr8	3052460	A	G	ENST00000635120	ENSG00000183117	CSMD1	TRUE	FALSE
chr8	3052460	A	T	ENST00000635120	ENSG00000183117	CSMD1	TRUE	FALSE
chr8	3052461	C	A	ENST00000635120	ENSG00000183117	CSMD1	TRUE	FALSE
chr8	3052461	C	G	ENST00000635120	ENSG00000183117	CSMD1	TRUE	FALSE
chr8	3052461	C	T	ENST00000635120	ENSG00000183117	CSMD1	TRUE	FALSE
chr8	3052465	T	A	ENST00000635120	ENSG00000183117	CSMD1	TRUE	TRUE
chr8	3052466	A	T	ENST00000635120	ENSG00000183117	CSMD1	TRUE	TRUE
chr8	3052480	T	A	ENST00000635120	ENSG00000183117	CSMD1	TRUE	TRUE
chr8	3052486	T	A	ENST00000635120	ENSG00000183117	CSMD1	TRUE	TRUE
chr8	3052493	C	T	ENST00000635120	ENSG00000183117	CSMD1	TRUE	TRUE
chr8	3052494	C	T	ENST00000635120	ENSG00000183117	CSMD1	TRUE	TRUE
chr8	3052497	A	T	ENST00000635120	ENSG00000183117	CSMD1	TRUE	TRUE
chr8	3052507	C	A	ENST00000635120	ENSG00000183117	CSMD1	TRUE	TRUE
chr8	3052510	G	A	ENST00000635120	ENSG00000183117	CSMD1	TRUE	TRUE
chr8	3052511	A	T	ENST00000635120	ENSG00000183117	CSMD1	TRUE	TRUE
chr8	3052528	G	A	ENST00000635120	ENSG00000183117	CSMD1	TRUE	TRUE
chr8	3052531	G	A	ENST00000635120	ENSG00000183117	CSMD1	TRUE	TRUE
chr8	3052540	C	A	ENST00000635120	ENSG00000183117	CSMD1	TRUE	TRUE
chr8	3052546	T	A	ENST00000635120	ENSG00000183117	CSMD1	TRUE	TRUE
chr8	3052555	C	A	ENST00000635120	ENSG00000183117	CSMD1	TRUE	TRUE
chr8	3052559	A	T	ENST00000635120	ENSG00000183117	CSMD1	TRUE	TRUE
chr8	3052564	C	A	ENST00000635120	ENSG00000183117	CSMD1	TRUE	TRUE
chr8	3052565	A	C	ENST00000635120	ENSG00000183117	CSMD1	TRUE	TRUE
chr8	3052565	A	T	ENST00000635120	ENSG00000183117	CSMD1	TRUE	TRUE
chr8	3052576	T	A	ENST00000635120	ENSG00000183117	CSMD1	TRUE	TRUE
chr8	3052584	A	T	ENST00000635120	ENSG00000183117	CSMD1	TRUE	TRUE
chr8	3052594	C	A	ENST00000635120	ENSG00000183117	CSMD1	TRUE	TRUE
chr8	3052608	G	C	ENST00000635120	ENSG00000183117	CSMD1	TRUE	TRUE
chr8	3052608	G	T	ENST00000635120	ENSG00000183117	CSMD1	TRUE	TRUE
chr8	3052618	C	A	ENST00000635120	ENSG00000183117	CSMD1	TRUE	TRUE
chr8	3052627	C	A	ENST00000635120	ENSG00000183117	CSMD1	TRUE	TRUE
chr8	3052636	C	A	ENST00000635120	ENSG00000183117	CSMD1	TRUE	TRUE
chr8	3052637	A	T	ENST00000635120	ENSG00000183117	CSMD1	TRUE	TRUE
chr8	3052648	C	A	ENST00000635120	ENSG00000183117	CSMD1	TRUE	FALSE
chr8	3052648	C	G	ENST00000635120	ENSG00000183117	CSMD1	TRUE	FALSE
chr8	3052648	C	T	ENST00000635120	ENSG00000183117	CSMD1	TRUE	FALSE
chr8	3052649	T	A	ENST00000635120	ENSG00000183117	CSMD1	TRUE	FALSE
chr8	3052649	T	C	ENST00000635120	ENSG00000183117	CSMD1	TRUE	FALSE
chr8	3052649	T	G	ENST00000635120	ENSG00000183117	CSMD1	TRUE	FALSE
chr8	3087095	A	C	ENST00000635120	ENSG00000183117	CSMD1	TRUE	FALSE
chr8	3087095	A	G	ENST00000635120	ENSG00000183117	CSMD1	TRUE	FALSE
chr8	3087095	A	T	ENST00000635120	ENSG00000183117	CSMD1	TRUE	FALSE
chr8	3087096	C	A	ENST00000635120	ENSG00000183117	CSMD1	TRUE	FALSE
chr8	3087096	C	G	ENST00000635120	ENSG00000183117	CSMD1	TRUE	FALSE
chr8	3087096	C	T	ENST00000635120	ENSG00000183117	CSMD1	TRUE	FALSE
chr8	3087100	G	A	ENST00000635120	ENSG00000183117	CSMD1	TRUE	TRUE
chr8	3087101	G	T	ENST00000635120	ENSG00000183117	CSMD1	TRUE	TRUE
chr8	3087122	C	T	ENST00000635120	ENSG00000183117	CSMD1	TRUE	TRUE
chr8	3087123	C	T	ENST00000635120	ENSG00000183117	CSMD1	TRUE	TRUE
chr8	3087127	G	A	ENST00000635120	ENSG00000183117	CSMD1	TRUE	TRUE
chr8	3087128	G	C	ENST00000635120	ENSG00000183117	CSMD1	TRUE	TRUE
chr8	3087128	G	T	ENST00000635120	ENSG00000183117	CSMD1	TRUE	TRUE
chr8	3087148	G	A	ENST00000635120	ENSG00000183117	CSMD1	TRUE	TRUE
chr8	3087151	T	A	ENST00000635120	ENSG00000183117	CSMD1	TRUE	TRUE
chr8	3087152	A	T	ENST00000635120	ENSG00000183117	CSMD1	TRUE	TRUE
chr8	3087181	G	A	ENST00000635120	ENSG00000183117	CSMD1	TRUE	TRUE
chr8	3087182	G	C	ENST00000635120	ENSG00000183117	CSMD1	TRUE	TRUE
chr8	3087182	G	T	ENST00000635120	ENSG00000183117	CSMD1	TRUE	TRUE
chr8	3087187	C	A	ENST00000635120	ENSG00000183117	CSMD1	TRUE	TRUE
chr8	3087193	T	A	ENST00000635120	ENSG00000183117	CSMD1	TRUE	TRUE
chr8	3087194	G	T	ENST00000635120	ENSG00000183117	CSMD1	TRUE	TRUE
chr8	3087200	A	C	ENST00000635120	ENSG00000183117	CSMD1	TRUE	TRUE
chr8	3087200	A	T	ENST00000635120	ENSG00000183117	CSMD1	TRUE	TRUE
chr8	3087211	T	A	ENST00000635120	ENSG00000183117	CSMD1	TRUE	TRUE
chr8	3087217	C	A	ENST00000635120	ENSG00000183117	CSMD1	TRUE	TRUE
chr8	3087226	C	A	ENST00000635120	ENSG00000183117	CSMD1	TRUE	TRUE
chr8	3087256	T	A	ENST00000635120	ENSG00000183117	CSMD1	TRUE	TRUE
chr8	3087270	A	T	ENST00000635120	ENSG00000183117	CSMD1	TRUE	TRUE
chr8	3087275	G	T	ENST00000635120	ENSG00000183117	CSMD1	TRUE	TRUE
chr8	3087278	G	C	ENST00000635120	ENSG00000183117	CSMD1	TRUE	TRUE
chr8	3087278	G	T	ENST00000635120	ENSG00000183117	CSMD1	TRUE	TRUE
chr8	3087286	C	A	ENST00000635120	ENSG00000183117	CSMD1	TRUE	FALSE
chr8	3087286	C	G	ENST00000635120	ENSG00000183117	CSMD1	TRUE	FALSE
chr8	3087286	C	T	ENST00000635120	ENSG00000183117	CSMD1	TRUE	FALSE
chr8	3087287	T	A	ENST00000635120	ENSG00000183117	CSMD1	TRUE	FALSE
chr8	3087287	T	C	ENST00000635120	ENSG00000183117	CSMD1	TRUE	FALSE
chr8	3087287	T	G	ENST00000635120	ENSG00000183117	CSMD1	TRUE	FALSE
chr8	3091514	A	C	ENST00000635120	ENSG00000183117	CSMD1	TRUE	FALSE
chr8	3091514	A	G	ENST00000635120	ENSG00000183117	CSMD1	FALSE	FALSE
chr8	3091514	A	T	ENST00000635120	ENSG00000183117	CSMD1	TRUE	FALSE
chr8	3091515	C	A	ENST00000635120	ENSG00000183117	CSMD1	TRUE	FALSE
chr8	3091515	C	G	ENST00000635120	ENSG00000183117	CSMD1	TRUE	FALSE
chr8	3091515	C	T	ENST00000635120	ENSG00000183117	CSMD1	TRUE	FALSE
chr8	3091520	A	C	ENST00000635120	ENSG00000183117	CSMD1	TRUE	TRUE
chr8	3091520	A	T	ENST00000635120	ENSG00000183117	CSMD1	TRUE	TRUE
chr8	3091531	T	A	ENST00000635120	ENSG00000183117	CSMD1	TRUE	TRUE
chr8	3091537	C	A	ENST00000635120	ENSG00000183117	CSMD1	TRUE	TRUE
chr8	3091540	T	A	ENST00000635120	ENSG00000183117	CSMD1	TRUE	TRUE
chr8	3091543	T	A	ENST00000635120	ENSG00000183117	CSMD1	TRUE	TRUE
chr8	3091565	C	T	ENST00000635120	ENSG00000183117	CSMD1	TRUE	TRUE
chr8	3091566	C	T	ENST00000635120	ENSG00000183117	CSMD1	TRUE	TRUE
chr8	3091574	A	C	ENST00000635120	ENSG00000183117	CSMD1	TRUE	TRUE
chr8	3091574	A	T	ENST00000635120	ENSG00000183117	CSMD1	TRUE	TRUE
chr8	3091578	A	C	ENST00000635120	ENSG00000183117	CSMD1	TRUE	TRUE
chr8	3091578	A	T	ENST00000635120	ENSG00000183117	CSMD1	TRUE	TRUE
chr8	3091582	G	A	ENST00000635120	ENSG00000183117	CSMD1	TRUE	TRUE
chr8	3091605	G	C	ENST00000635120	ENSG00000183117	CSMD1	TRUE	TRUE
chr8	3091605	G	T	ENST00000635120	ENSG00000183117	CSMD1	TRUE	TRUE
chr8	3091609	G	A	ENST00000635120	ENSG00000183117	CSMD1	TRUE	TRUE
chr8	3091612	C	A	ENST00000635120	ENSG00000183117	CSMD1	TRUE	TRUE
chr8	3091629	A	C	ENST00000635120	ENSG00000183117	CSMD1	TRUE	TRUE
chr8	3091629	A	T	ENST00000635120	ENSG00000183117	CSMD1	TRUE	TRUE
chr8	3091651	G	A	ENST00000635120	ENSG00000183117	CSMD1	TRUE	TRUE
chr8	3091663	C	A	ENST00000635120	ENSG00000183117	CSMD1	TRUE	FALSE
chr8	3091663	C	G	ENST00000635120	ENSG00000183117	CSMD1	TRUE	FALSE
chr8	3091663	C	T	ENST00000635120	ENSG00000183117	CSMD1	TRUE	FALSE
chr8	3091664	T	A	ENST00000635120	ENSG00000183117	CSMD1	TRUE	FALSE
chr8	3091664	T	C	ENST00000635120	ENSG00000183117	CSMD1	TRUE	FALSE
chr8	3091664	T	G	ENST00000635120	ENSG00000183117	CSMD1	TRUE	FALSE
chr8	3096847	A	C	ENST00000635120	ENSG00000183117	CSMD1	TRUE	FALSE
chr8	3096847	A	G	ENST00000635120	ENSG00000183117	CSMD1	FALSE	FALSE
chr8	3096847	A	T	ENST00000635120	ENSG00000183117	CSMD1	TRUE	FALSE
chr8	3096848	C	A	ENST00000635120	ENSG00000183117	CSMD1	TRUE	FALSE
chr8	3096848	C	G	ENST00000635120	ENSG00000183117	CSMD1	TRUE	FALSE
chr8	3096848	C	T	ENST00000635120	ENSG00000183117	CSMD1	TRUE	FALSE
chr8	3096861	C	A	ENST00000635120	ENSG00000183117	CSMD1	TRUE	TRUE
chr8	3096876	G	A	ENST00000635120	ENSG00000183117	CSMD1	TRUE	TRUE
chr8	3096879	T	A	ENST00000635120	ENSG00000183117	CSMD1	TRUE	TRUE
chr8	3096882	C	A	ENST00000635120	ENSG00000183117	CSMD1	TRUE	TRUE
chr8	3096888	G	A	ENST00000635120	ENSG00000183117	CSMD1	TRUE	TRUE
chr8	3096916	G	C	ENST00000635120	ENSG00000183117	CSMD1	TRUE	TRUE
chr8	3096916	G	T	ENST00000635120	ENSG00000183117	CSMD1	TRUE	TRUE
chr8	3096927	C	A	ENST00000635120	ENSG00000183117	CSMD1	TRUE	TRUE
chr8	3096933	T	A	ENST00000635120	ENSG00000183117	CSMD1	TRUE	TRUE
chr8	3096940	C	T	ENST00000635120	ENSG00000183117	CSMD1	TRUE	TRUE
chr8	3096941	C	T	ENST00000635120	ENSG00000183117	CSMD1	TRUE	TRUE
chr8	3096946	G	T	ENST00000635120	ENSG00000183117	CSMD1	TRUE	TRUE
chr8	3096954	G	A	ENST00000635120	ENSG00000183117	CSMD1	TRUE	TRUE
chr8	3096964	A	C	ENST00000635120	ENSG00000183117	CSMD1	TRUE	TRUE
chr8	3096964	A	T	ENST00000635120	ENSG00000183117	CSMD1	TRUE	TRUE
chr8	3096976	A	C	ENST00000635120	ENSG00000183117	CSMD1	TRUE	TRUE
chr8	3096976	A	T	ENST00000635120	ENSG00000183117	CSMD1	TRUE	TRUE
chr8	3096999	C	A	ENST00000635120	ENSG00000183117	CSMD1	TRUE	TRUE
chr8	3097001	G	T	ENST00000635120	ENSG00000183117	CSMD1	TRUE	TRUE
chr8	3097004	G	C	ENST00000635120	ENSG00000183117	CSMD1	TRUE	TRUE
chr8	3097004	G	T	ENST00000635120	ENSG00000183117	CSMD1	TRUE	TRUE
chr8	3097008	C	A	ENST00000635120	ENSG00000183117	CSMD1	TRUE	TRUE
chr8	3097020	C	A	ENST00000635120	ENSG00000183117	CSMD1	TRUE	TRUE
chr8	3097030	G	T	ENST00000635120	ENSG00000183117	CSMD1	TRUE	TRUE
chr8	3097035	G	A	ENST00000635120	ENSG00000183117	CSMD1	TRUE	TRUE
chr8	3097038	C	A	ENST00000635120	ENSG00000183117	CSMD1	TRUE	FALSE
chr8	3097038	C	G	ENST00000635120	ENSG00000183117	CSMD1	TRUE	FALSE
chr8	3097038	C	T	ENST00000635120	ENSG00000183117	CSMD1	TRUE	FALSE
chr8	3097039	T	A	ENST00000635120	ENSG00000183117	CSMD1	TRUE	FALSE
chr8	3097039	T	C	ENST00000635120	ENSG00000183117	CSMD1	TRUE	FALSE
chr8	3097039	T	G	ENST00000635120	ENSG00000183117	CSMD1	TRUE	FALSE
chr8	3106526	A	C	ENST00000635120	ENSG00000183117	CSMD1	TRUE	FALSE
chr8	3106526	A	G	ENST00000635120	ENSG00000183117	CSMD1	TRUE	FALSE
chr8	3106526	A	T	ENST00000635120	ENSG00000183117	CSMD1	TRUE	FALSE
chr8	3106527	C	A	ENST00000635120	ENSG00000183117	CSMD1	TRUE	FALSE
chr8	3106527	C	G	ENST00000635120	ENSG00000183117	CSMD1	TRUE	FALSE
chr8	3106527	C	T	ENST00000635120	ENSG00000183117	CSMD1	TRUE	FALSE
chr8	3106531	C	A	ENST00000635120	ENSG00000183117	CSMD1	TRUE	TRUE
chr8	3106532	A	T	ENST00000635120	ENSG00000183117	CSMD1	TRUE	TRUE
chr8	3106552	C	A	ENST00000635120	ENSG00000183117	CSMD1	TRUE	TRUE
chr8	3106558	G	A	ENST00000635120	ENSG00000183117	CSMD1	TRUE	TRUE
chr8	3106560	A	T	ENST00000635120	ENSG00000183117	CSMD1	TRUE	TRUE
chr8	3106564	G	A	ENST00000635120	ENSG00000183117	CSMD1	TRUE	TRUE
chr8	3106576	T	A	ENST00000635120	ENSG00000183117	CSMD1	TRUE	TRUE
chr8	3106577	G	T	ENST00000635120	ENSG00000183117	CSMD1	TRUE	TRUE
chr8	3106602	A	T	ENST00000635120	ENSG00000183117	CSMD1	TRUE	TRUE
chr8	3106607	G	C	ENST00000635120	ENSG00000183117	CSMD1	TRUE	TRUE
chr8	3106607	G	T	ENST00000635120	ENSG00000183117	CSMD1	TRUE	TRUE
chr8	3106619	G	T	ENST00000635120	ENSG00000183117	CSMD1	TRUE	TRUE
chr8	3106624	G	A	ENST00000635120	ENSG00000183117	CSMD1	TRUE	TRUE
chr8	3106625	G	C	ENST00000635120	ENSG00000183117	CSMD1	TRUE	TRUE
chr8	3106625	G	T	ENST00000635120	ENSG00000183117	CSMD1	TRUE	TRUE
chr8	3106630	T	A	ENST00000635120	ENSG00000183117	CSMD1	TRUE	TRUE
chr8	3106642	C	A	ENST00000635120	ENSG00000183117	CSMD1	TRUE	FALSE
chr8	3106642	C	G	ENST00000635120	ENSG00000183117	CSMD1	TRUE	FALSE
chr8	3106642	C	T	ENST00000635120	ENSG00000183117	CSMD1	TRUE	FALSE
chr8	3106643	T	A	ENST00000635120	ENSG00000183117	CSMD1	TRUE	FALSE
chr8	3106643	T	C	ENST00000635120	ENSG00000183117	CSMD1	TRUE	FALSE
chr8	3106643	T	G	ENST00000635120	ENSG00000183117	CSMD1	TRUE	FALSE
chr8	3107716	A	C	ENST00000635120	ENSG00000183117	CSMD1	TRUE	FALSE
chr8	3107716	A	G	ENST00000635120	ENSG00000183117	CSMD1	TRUE	FALSE
chr8	3107716	A	T	ENST00000635120	ENSG00000183117	CSMD1	TRUE	FALSE
chr8	3107717	C	A	ENST00000635120	ENSG00000183117	CSMD1	TRUE	FALSE
chr8	3107717	C	G	ENST00000635120	ENSG00000183117	CSMD1	TRUE	FALSE
chr8	3107717	C	T	ENST00000635120	ENSG00000183117	CSMD1	TRUE	FALSE
chr8	3107718	C	A	ENST00000635120	ENSG00000183117	CSMD1	TRUE	TRUE
chr8	3107724	C	A	ENST00000635120	ENSG00000183117	CSMD1	TRUE	TRUE
chr8	3107739	C	A	ENST00000635120	ENSG00000183117	CSMD1	TRUE	TRUE
chr8	3107751	C	A	ENST00000635120	ENSG00000183117	CSMD1	TRUE	TRUE
chr8	3107757	G	A	ENST00000635120	ENSG00000183117	CSMD1	TRUE	TRUE
chr8	3107778	G	A	ENST00000635120	ENSG00000183117	CSMD1	TRUE	TRUE
chr8	3107779	A	T	ENST00000635120	ENSG00000183117	CSMD1	TRUE	TRUE
chr8	3107784	T	A	ENST00000635120	ENSG00000183117	CSMD1	TRUE	TRUE
chr8	3107787	T	A	ENST00000635120	ENSG00000183117	CSMD1	TRUE	TRUE
chr8	3107793	G	A	ENST00000635120	ENSG00000183117	CSMD1	TRUE	TRUE
chr8	3107799	C	A	ENST00000635120	ENSG00000183117	CSMD1	TRUE	FALSE
chr8	3107799	C	G	ENST00000635120	ENSG00000183117	CSMD1	TRUE	FALSE
chr8	3107799	C	T	ENST00000635120	ENSG00000183117	CSMD1	TRUE	FALSE
chr8	3107800	T	A	ENST00000635120	ENSG00000183117	CSMD1	TRUE	FALSE
chr8	3107800	T	C	ENST00000635120	ENSG00000183117	CSMD1	TRUE	FALSE
chr8	3107800	T	G	ENST00000635120	ENSG00000183117	CSMD1	TRUE	FALSE
chr8	3108601	A	C	ENST00000635120	ENSG00000183117	CSMD1	TRUE	FALSE
chr8	3108601	A	G	ENST00000635120	ENSG00000183117	CSMD1	TRUE	FALSE
chr8	3108601	A	T	ENST00000635120	ENSG00000183117	CSMD1	TRUE	FALSE
chr8	3108602	C	A	ENST00000635120	ENSG00000183117	CSMD1	TRUE	FALSE
chr8	3108602	C	G	ENST00000635120	ENSG00000183117	CSMD1	TRUE	FALSE
chr8	3108602	C	T	ENST00000635120	ENSG00000183117	CSMD1	TRUE	FALSE
chr8	3108630	C	A	ENST00000635120	ENSG00000183117	CSMD1	TRUE	TRUE
chr8	3108635	G	C	ENST00000635120	ENSG00000183117	CSMD1	TRUE	TRUE
chr8	3108635	G	T	ENST00000635120	ENSG00000183117	CSMD1	TRUE	TRUE
chr8	3108654	T	A	ENST00000635120	ENSG00000183117	CSMD1	TRUE	TRUE
chr8	3108666	G	A	ENST00000635120	ENSG00000183117	CSMD1	TRUE	TRUE
chr8	3108679	A	C	ENST00000635120	ENSG00000183117	CSMD1	TRUE	TRUE
chr8	3108679	A	T	ENST00000635120	ENSG00000183117	CSMD1	TRUE	TRUE
chr8	3108690	C	A	ENST00000635120	ENSG00000183117	CSMD1	TRUE	TRUE
chr8	3108717	C	A	ENST00000635120	ENSG00000183117	CSMD1	TRUE	TRUE
chr8	3108723	G	A	ENST00000635120	ENSG00000183117	CSMD1	TRUE	TRUE
chr8	3108728	G	C	ENST00000635120	ENSG00000183117	CSMD1	TRUE	TRUE
chr8	3108728	G	T	ENST00000635120	ENSG00000183117	CSMD1	TRUE	TRUE
chr8	3108735	G	A	ENST00000635120	ENSG00000183117	CSMD1	TRUE	TRUE
chr8	3108748	C	T	ENST00000635120	ENSG00000183117	CSMD1	TRUE	TRUE
chr8	3108749	C	A	ENST00000635120	ENSG00000183117	CSMD1	TRUE	FALSE
chr8	3108749	C	G	ENST00000635120	ENSG00000183117	CSMD1	TRUE	FALSE
chr8	3108749	C	T	ENST00000635120	ENSG00000183117	CSMD1	TRUE	FALSE
chr8	3108750	T	A	ENST00000635120	ENSG00000183117	CSMD1	TRUE	FALSE
chr8	3108750	T	C	ENST00000635120	ENSG00000183117	CSMD1	TRUE	FALSE
chr8	3108750	T	G	ENST00000635120	ENSG00000183117	CSMD1	TRUE	FALSE
chr8	3110156	A	C	ENST00000635120	ENSG00000183117	CSMD1	TRUE	FALSE
chr8	3110156	A	G	ENST00000635120	ENSG00000183117	CSMD1	TRUE	FALSE
chr8	3110156	A	T	ENST00000635120	ENSG00000183117	CSMD1	TRUE	FALSE
chr8	3110157	C	A	ENST00000635120	ENSG00000183117	CSMD1	TRUE	FALSE
chr8	3110157	C	G	ENST00000635120	ENSG00000183117	CSMD1	TRUE	FALSE
chr8	3110157	C	T	ENST00000635120	ENSG00000183117	CSMD1	TRUE	FALSE
chr8	3110158	C	T	ENST00000635120	ENSG00000183117	CSMD1	TRUE	TRUE
chr8	3110169	G	C	ENST00000635120	ENSG00000183117	CSMD1	TRUE	TRUE
chr8	3110169	G	T	ENST00000635120	ENSG00000183117	CSMD1	TRUE	TRUE
chr8	3110186	C	A	ENST00000635120	ENSG00000183117	CSMD1	TRUE	TRUE
chr8	3110192	G	A	ENST00000635120	ENSG00000183117	CSMD1	TRUE	TRUE
chr8	3110194	A	C	ENST00000635120	ENSG00000183117	CSMD1	TRUE	TRUE
chr8	3110194	A	T	ENST00000635120	ENSG00000183117	CSMD1	TRUE	TRUE
chr8	3110211	G	C	ENST00000635120	ENSG00000183117	CSMD1	TRUE	TRUE
chr8	3110211	G	T	ENST00000635120	ENSG00000183117	CSMD1	TRUE	TRUE
chr8	3110219	C	A	ENST00000635120	ENSG00000183117	CSMD1	TRUE	TRUE
chr8	3110244	C	T	ENST00000635120	ENSG00000183117	CSMD1	TRUE	TRUE
chr8	3110245	C	T	ENST00000635120	ENSG00000183117	CSMD1	TRUE	TRUE
chr8	3110250	G	T	ENST00000635120	ENSG00000183117	CSMD1	TRUE	TRUE
chr8	3110258	T	A	ENST00000635120	ENSG00000183117	CSMD1	TRUE	TRUE
chr8	3110268	A	C	ENST00000635120	ENSG00000183117	CSMD1	TRUE	TRUE
chr8	3110268	A	T	ENST00000635120	ENSG00000183117	CSMD1	TRUE	TRUE
chr8	3110273	C	A	ENST00000635120	ENSG00000183117	CSMD1	TRUE	TRUE
chr8	3110292	G	C	ENST00000635120	ENSG00000183117	CSMD1	TRUE	TRUE
chr8	3110292	G	T	ENST00000635120	ENSG00000183117	CSMD1	TRUE	TRUE
chr8	3110309	G	A	ENST00000635120	ENSG00000183117	CSMD1	TRUE	TRUE
chr8	3110322	G	C	ENST00000635120	ENSG00000183117	CSMD1	TRUE	TRUE
chr8	3110322	G	T	ENST00000635120	ENSG00000183117	CSMD1	TRUE	TRUE
chr8	3110328	A	T	ENST00000635120	ENSG00000183117	CSMD1	TRUE	TRUE
chr8	3110336	C	A	ENST00000635120	ENSG00000183117	CSMD1	TRUE	FALSE
chr8	3110336	C	G	ENST00000635120	ENSG00000183117	CSMD1	TRUE	FALSE
chr8	3110336	C	T	ENST00000635120	ENSG00000183117	CSMD1	TRUE	FALSE
chr8	3110337	T	A	ENST00000635120	ENSG00000183117	CSMD1	TRUE	FALSE
chr8	3110337	T	C	ENST00000635120	ENSG00000183117	CSMD1	TRUE	FALSE
chr8	3110337	T	G	ENST00000635120	ENSG00000183117	CSMD1	TRUE	FALSE
chr8	3118397	A	C	ENST00000635120	ENSG00000183117	CSMD1	TRUE	FALSE
chr8	3118397	A	G	ENST00000635120	ENSG00000183117	CSMD1	FALSE	FALSE
chr8	3118397	A	T	ENST00000635120	ENSG00000183117	CSMD1	TRUE	FALSE
chr8	3118398	C	A	ENST00000635120	ENSG00000183117	CSMD1	TRUE	FALSE
chr8	3118398	C	G	ENST00000635120	ENSG00000183117	CSMD1	TRUE	FALSE
chr8	3118398	C	T	ENST00000635120	ENSG00000183117	CSMD1	TRUE	FALSE
chr8	3118403	A	T	ENST00000635120	ENSG00000183117	CSMD1	TRUE	TRUE
chr8	3118408	T	A	ENST00000635120	ENSG00000183117	CSMD1	TRUE	TRUE
chr8	3118418	G	C	ENST00000635120	ENSG00000183117	CSMD1	TRUE	TRUE
chr8	3118418	G	T	ENST00000635120	ENSG00000183117	CSMD1	TRUE	TRUE
chr8	3118424	C	T	ENST00000635120	ENSG00000183117	CSMD1	TRUE	TRUE
chr8	3118425	C	T	ENST00000635120	ENSG00000183117	CSMD1	TRUE	TRUE
chr8	3118432	T	A	ENST00000635120	ENSG00000183117	CSMD1	TRUE	TRUE
chr8	3118447	G	A	ENST00000635120	ENSG00000183117	CSMD1	TRUE	TRUE
chr8	3118448	A	T	ENST00000635120	ENSG00000183117	CSMD1	TRUE	TRUE
chr8	3118478	G	C	ENST00000635120	ENSG00000183117	CSMD1	TRUE	TRUE
chr8	3118478	G	T	ENST00000635120	ENSG00000183117	CSMD1	TRUE	TRUE
chr8	3118487	A	C	ENST00000635120	ENSG00000183117	CSMD1	TRUE	TRUE
chr8	3118487	A	T	ENST00000635120	ENSG00000183117	CSMD1	TRUE	TRUE
chr8	3118490	A	T	ENST00000635120	ENSG00000183117	CSMD1	TRUE	TRUE
chr8	3118495	C	A	ENST00000635120	ENSG00000183117	CSMD1	TRUE	TRUE
chr8	3118506	G	C	ENST00000635120	ENSG00000183117	CSMD1	TRUE	TRUE
chr8	3118506	G	T	ENST00000635120	ENSG00000183117	CSMD1	TRUE	TRUE
chr8	3118510	G	A	ENST00000635120	ENSG00000183117	CSMD1	TRUE	TRUE
chr8	3118520	G	C	ENST00000635120	ENSG00000183117	CSMD1	TRUE	TRUE
chr8	3118520	G	T	ENST00000635120	ENSG00000183117	CSMD1	TRUE	TRUE
chr8	3118527	G	T	ENST00000635120	ENSG00000183117	CSMD1	TRUE	TRUE
chr8	3118538	G	C	ENST00000635120	ENSG00000183117	CSMD1	TRUE	TRUE
chr8	3118538	G	T	ENST00000635120	ENSG00000183117	CSMD1	TRUE	TRUE
chr8	3118549	G	A	ENST00000635120	ENSG00000183117	CSMD1	TRUE	TRUE
chr8	3118568	A	T	ENST00000635120	ENSG00000183117	CSMD1	TRUE	TRUE
chr8	3118576	G	A	ENST00000635120	ENSG00000183117	CSMD1	TRUE	TRUE
chr8	3118578	A	C	ENST00000635120	ENSG00000183117	CSMD1	TRUE	TRUE
chr8	3118578	A	T	ENST00000635120	ENSG00000183117	CSMD1	TRUE	TRUE
chr8	3118582	C	A	ENST00000635120	ENSG00000183117	CSMD1	TRUE	TRUE
chr8	3118583	A	C	ENST00000635120	ENSG00000183117	CSMD1	TRUE	TRUE
chr8	3118583	A	T	ENST00000635120	ENSG00000183117	CSMD1	TRUE	TRUE
chr8	3118588	C	A	ENST00000635120	ENSG00000183117	CSMD1	TRUE	FALSE
chr8	3118588	C	G	ENST00000635120	ENSG00000183117	CSMD1	TRUE	FALSE
chr8	3118588	C	T	ENST00000635120	ENSG00000183117	CSMD1	TRUE	FALSE
chr8	3118589	T	A	ENST00000635120	ENSG00000183117	CSMD1	TRUE	FALSE
chr8	3118589	T	C	ENST00000635120	ENSG00000183117	CSMD1	TRUE	FALSE
chr8	3118589	T	G	ENST00000635120	ENSG00000183117	CSMD1	TRUE	FALSE
chr8	3142463	A	C	ENST00000635120	ENSG00000183117	CSMD1	TRUE	FALSE
chr8	3142463	A	G	ENST00000635120	ENSG00000183117	CSMD1	TRUE	FALSE
chr8	3142463	A	T	ENST00000635120	ENSG00000183117	CSMD1	TRUE	FALSE
chr8	3142464	C	A	ENST00000635120	ENSG00000183117	CSMD1	TRUE	FALSE
chr8	3142464	C	G	ENST00000635120	ENSG00000183117	CSMD1	TRUE	FALSE
chr8	3142464	C	T	ENST00000635120	ENSG00000183117	CSMD1	TRUE	FALSE
chr8	3142468	G	A	ENST00000635120	ENSG00000183117	CSMD1	TRUE	TRUE
chr8	3142469	G	C	ENST00000635120	ENSG00000183117	CSMD1	TRUE	TRUE
chr8	3142469	G	T	ENST00000635120	ENSG00000183117	CSMD1	TRUE	TRUE
chr8	3142480	T	A	ENST00000635120	ENSG00000183117	CSMD1	TRUE	TRUE
chr8	3142486	C	A	ENST00000635120	ENSG00000183117	CSMD1	TRUE	TRUE
chr8	3142489	G	A	ENST00000635120	ENSG00000183117	CSMD1	TRUE	TRUE
chr8	3142498	G	A	ENST00000635120	ENSG00000183117	CSMD1	TRUE	TRUE
chr8	3142500	G	T	ENST00000635120	ENSG00000183117	CSMD1	TRUE	TRUE
chr8	3142511	A	C	ENST00000635120	ENSG00000183117	CSMD1	TRUE	TRUE
chr8	3142511	A	T	ENST00000635120	ENSG00000183117	CSMD1	TRUE	TRUE
chr8	3142531	C	A	ENST00000635120	ENSG00000183117	CSMD1	TRUE	TRUE
chr8	3142579	G	A	ENST00000635120	ENSG00000183117	CSMD1	TRUE	TRUE
chr8	3142582	C	A	ENST00000635120	ENSG00000183117	CSMD1	TRUE	TRUE
chr8	3142601	G	C	ENST00000635120	ENSG00000183117	CSMD1	TRUE	TRUE
chr8	3142601	G	T	ENST00000635120	ENSG00000183117	CSMD1	TRUE	TRUE
chr8	3142609	C	A	ENST00000635120	ENSG00000183117	CSMD1	TRUE	TRUE
chr8	3142615	G	A	ENST00000635120	ENSG00000183117	CSMD1	TRUE	TRUE
chr8	3142621	C	A	ENST00000635120	ENSG00000183117	CSMD1	TRUE	TRUE
chr8	3142642	C	A	ENST00000635120	ENSG00000183117	CSMD1	TRUE	TRUE
chr8	3142663	G	A	ENST00000635120	ENSG00000183117	CSMD1	TRUE	TRUE
chr8	3142675	C	A	ENST00000635120	ENSG00000183117	CSMD1	TRUE	FALSE
chr8	3142675	C	G	ENST00000635120	ENSG00000183117	CSMD1	TRUE	FALSE
chr8	3142675	C	T	ENST00000635120	ENSG00000183117	CSMD1	TRUE	FALSE
chr8	3142676	T	A	ENST00000635120	ENSG00000183117	CSMD1	TRUE	FALSE
chr8	3142676	T	C	ENST00000635120	ENSG00000183117	CSMD1	TRUE	FALSE
chr8	3142676	T	G	ENST00000635120	ENSG00000183117	CSMD1	TRUE	FALSE
chr8	3151395	A	C	ENST00000635120	ENSG00000183117	CSMD1	TRUE	FALSE
chr8	3151395	A	G	ENST00000635120	ENSG00000183117	CSMD1	FALSE	FALSE
chr8	3151395	A	T	ENST00000635120	ENSG00000183117	CSMD1	TRUE	FALSE
chr8	3151396	C	A	ENST00000635120	ENSG00000183117	CSMD1	TRUE	FALSE
chr8	3151396	C	G	ENST00000635120	ENSG00000183117	CSMD1	TRUE	FALSE
chr8	3151396	C	T	ENST00000635120	ENSG00000183117	CSMD1	TRUE	FALSE
chr8	3151398	A	C	ENST00000635120	ENSG00000183117	CSMD1	TRUE	TRUE
chr8	3151398	A	T	ENST00000635120	ENSG00000183117	CSMD1	TRUE	TRUE
chr8	3151411	A	C	ENST00000635120	ENSG00000183117	CSMD1	TRUE	TRUE
chr8	3151411	A	T	ENST00000635120	ENSG00000183117	CSMD1	TRUE	TRUE
chr8	3151414	G	C	ENST00000635120	ENSG00000183117	CSMD1	TRUE	TRUE
chr8	3151414	G	T	ENST00000635120	ENSG00000183117	CSMD1	TRUE	TRUE
chr8	3151422	C	T	ENST00000635120	ENSG00000183117	CSMD1	TRUE	TRUE
chr8	3151423	C	T	ENST00000635120	ENSG00000183117	CSMD1	TRUE	TRUE
chr8	3151428	G	T	ENST00000635120	ENSG00000183117	CSMD1	TRUE	TRUE
chr8	3151435	A	C	ENST00000635120	ENSG00000183117	CSMD1	TRUE	TRUE
chr8	3151435	A	T	ENST00000635120	ENSG00000183117	CSMD1	TRUE	TRUE
chr8	3151446	G	C	ENST00000635120	ENSG00000183117	CSMD1	TRUE	TRUE
chr8	3151446	G	T	ENST00000635120	ENSG00000183117	CSMD1	TRUE	TRUE
chr8	3151486	A	T	ENST00000635120	ENSG00000183117	CSMD1	TRUE	TRUE
chr8	3151505	C	A	ENST00000635120	ENSG00000183117	CSMD1	TRUE	TRUE
chr8	3151506	A	T	ENST00000635120	ENSG00000183117	CSMD1	TRUE	TRUE
chr8	3151514	C	A	ENST00000635120	ENSG00000183117	CSMD1	TRUE	FALSE
chr8	3151514	C	G	ENST00000635120	ENSG00000183117	CSMD1	TRUE	FALSE
chr8	3151514	C	T	ENST00000635120	ENSG00000183117	CSMD1	TRUE	FALSE
chr8	3151515	T	A	ENST00000635120	ENSG00000183117	CSMD1	TRUE	FALSE
chr8	3151515	T	C	ENST00000635120	ENSG00000183117	CSMD1	TRUE	FALSE
chr8	3151515	T	G	ENST00000635120	ENSG00000183117	CSMD1	TRUE	FALSE
chr8	3157895	A	C	ENST00000635120	ENSG00000183117	CSMD1	TRUE	FALSE
chr8	3157895	A	G	ENST00000635120	ENSG00000183117	CSMD1	TRUE	FALSE
chr8	3157895	A	T	ENST00000635120	ENSG00000183117	CSMD1	TRUE	FALSE
chr8	3157896	C	A	ENST00000635120	ENSG00000183117	CSMD1	TRUE	FALSE
chr8	3157896	C	G	ENST00000635120	ENSG00000183117	CSMD1	TRUE	FALSE
chr8	3157896	C	T	ENST00000635120	ENSG00000183117	CSMD1	TRUE	FALSE
chr8	3157901	G	T	ENST00000635120	ENSG00000183117	CSMD1	TRUE	TRUE
chr8	3157916	A	C	ENST00000635120	ENSG00000183117	CSMD1	TRUE	TRUE
chr8	3157916	A	T	ENST00000635120	ENSG00000183117	CSMD1	TRUE	TRUE
chr8	3157922	C	T	ENST00000635120	ENSG00000183117	CSMD1	TRUE	TRUE
chr8	3157923	C	T	ENST00000635120	ENSG00000183117	CSMD1	TRUE	TRUE
chr8	3157946	A	T	ENST00000635120	ENSG00000183117	CSMD1	TRUE	TRUE
chr8	3157967	C	A	ENST00000635120	ENSG00000183117	CSMD1	TRUE	FALSE
chr8	3157967	C	G	ENST00000635120	ENSG00000183117	CSMD1	TRUE	FALSE
chr8	3157967	C	T	ENST00000635120	ENSG00000183117	CSMD1	TRUE	FALSE
chr8	3157968	T	A	ENST00000635120	ENSG00000183117	CSMD1	TRUE	FALSE
chr8	3157968	T	C	ENST00000635120	ENSG00000183117	CSMD1	TRUE	FALSE
chr8	3157968	T	G	ENST00000635120	ENSG00000183117	CSMD1	TRUE	FALSE
chr8	3162157	A	C	ENST00000635120	ENSG00000183117	CSMD1	TRUE	FALSE
chr8	3162157	A	G	ENST00000635120	ENSG00000183117	CSMD1	TRUE	FALSE
chr8	3162157	A	T	ENST00000635120	ENSG00000183117	CSMD1	TRUE	FALSE
chr8	3162158	C	A	ENST00000635120	ENSG00000183117	CSMD1	TRUE	FALSE
chr8	3162158	C	G	ENST00000635120	ENSG00000183117	CSMD1	TRUE	FALSE
chr8	3162158	C	T	ENST00000635120	ENSG00000183117	CSMD1	FALSE	FALSE
chr8	3162161	G	A	ENST00000635120	ENSG00000183117	CSMD1	TRUE	TRUE
chr8	3162168	G	C	ENST00000635120	ENSG00000183117	CSMD1	TRUE	TRUE
chr8	3162168	G	T	ENST00000635120	ENSG00000183117	CSMD1	TRUE	TRUE
chr8	3162179	C	A	ENST00000635120	ENSG00000183117	CSMD1	TRUE	TRUE
chr8	3162180	G	T	ENST00000635120	ENSG00000183117	CSMD1	TRUE	TRUE
chr8	3162185	G	A	ENST00000635120	ENSG00000183117	CSMD1	TRUE	TRUE
chr8	3162210	G	C	ENST00000635120	ENSG00000183117	CSMD1	TRUE	TRUE
chr8	3162210	G	T	ENST00000635120	ENSG00000183117	CSMD1	TRUE	TRUE
chr8	3162221	C	A	ENST00000635120	ENSG00000183117	CSMD1	TRUE	TRUE
chr8	3162227	T	A	ENST00000635120	ENSG00000183117	CSMD1	TRUE	TRUE
chr8	3162254	C	A	ENST00000635120	ENSG00000183117	CSMD1	TRUE	TRUE
chr8	3162257	G	A	ENST00000635120	ENSG00000183117	CSMD1	TRUE	TRUE
chr8	3162258	G	T	ENST00000635120	ENSG00000183117	CSMD1	TRUE	TRUE
chr8	3162278	C	A	ENST00000635120	ENSG00000183117	CSMD1	TRUE	FALSE
chr8	3162278	C	G	ENST00000635120	ENSG00000183117	CSMD1	TRUE	FALSE
chr8	3162278	C	T	ENST00000635120	ENSG00000183117	CSMD1	TRUE	FALSE
chr8	3162279	T	A	ENST00000635120	ENSG00000183117	CSMD1	TRUE	FALSE
chr8	3162279	T	C	ENST00000635120	ENSG00000183117	CSMD1	TRUE	FALSE
chr8	3162279	T	G	ENST00000635120	ENSG00000183117	CSMD1	TRUE	FALSE
chr8	3181108	A	C	ENST00000635120	ENSG00000183117	CSMD1	TRUE	FALSE
chr8	3181108	A	G	ENST00000635120	ENSG00000183117	CSMD1	TRUE	FALSE
chr8	3181108	A	T	ENST00000635120	ENSG00000183117	CSMD1	TRUE	FALSE
chr8	3181109	C	A	ENST00000635120	ENSG00000183117	CSMD1	TRUE	FALSE
chr8	3181109	C	G	ENST00000635120	ENSG00000183117	CSMD1	TRUE	FALSE
chr8	3181109	C	T	ENST00000635120	ENSG00000183117	CSMD1	TRUE	FALSE
chr8	3181113	T	A	ENST00000635120	ENSG00000183117	CSMD1	TRUE	TRUE
chr8	3181114	G	C	ENST00000635120	ENSG00000183117	CSMD1	TRUE	TRUE
chr8	3181114	G	T	ENST00000635120	ENSG00000183117	CSMD1	TRUE	TRUE
chr8	3181119	C	A	ENST00000635120	ENSG00000183117	CSMD1	TRUE	TRUE
chr8	3181158	G	A	ENST00000635120	ENSG00000183117	CSMD1	TRUE	TRUE
chr8	3181168	G	C	ENST00000635120	ENSG00000183117	CSMD1	TRUE	TRUE
chr8	3181168	G	T	ENST00000635120	ENSG00000183117	CSMD1	TRUE	TRUE
chr8	3181176	G	A	ENST00000635120	ENSG00000183117	CSMD1	TRUE	TRUE
chr8	3181215	C	A	ENST00000635120	ENSG00000183117	CSMD1	TRUE	FALSE
chr8	3181215	C	G	ENST00000635120	ENSG00000183117	CSMD1	TRUE	FALSE
chr8	3181215	C	T	ENST00000635120	ENSG00000183117	CSMD1	TRUE	FALSE
chr8	3181216	T	A	ENST00000635120	ENSG00000183117	CSMD1	TRUE	FALSE
chr8	3181216	T	C	ENST00000635120	ENSG00000183117	CSMD1	TRUE	FALSE
chr8	3181216	T	G	ENST00000635120	ENSG00000183117	CSMD1	TRUE	FALSE
chr8	3187867	A	C	ENST00000635120	ENSG00000183117	CSMD1	TRUE	FALSE
chr8	3187867	A	G	ENST00000635120	ENSG00000183117	CSMD1	TRUE	FALSE
chr8	3187867	A	T	ENST00000635120	ENSG00000183117	CSMD1	TRUE	FALSE
chr8	3187868	C	A	ENST00000635120	ENSG00000183117	CSMD1	TRUE	FALSE
chr8	3187868	C	G	ENST00000635120	ENSG00000183117	CSMD1	TRUE	FALSE
chr8	3187868	C	T	ENST00000635120	ENSG00000183117	CSMD1	TRUE	FALSE
chr8	3187871	G	C	ENST00000635120	ENSG00000183117	CSMD1	TRUE	TRUE
chr8	3187871	G	T	ENST00000635120	ENSG00000183117	CSMD1	TRUE	TRUE
chr8	3187881	C	A	ENST00000635120	ENSG00000183117	CSMD1	TRUE	TRUE
chr8	3187887	T	A	ENST00000635120	ENSG00000183117	CSMD1	TRUE	TRUE
chr8	3187920	C	A	ENST00000635120	ENSG00000183117	CSMD1	TRUE	TRUE
chr8	3187930	C	T	ENST00000635120	ENSG00000183117	CSMD1	TRUE	TRUE
chr8	3187931	C	T	ENST00000635120	ENSG00000183117	CSMD1	TRUE	TRUE
chr8	3187938	G	A	ENST00000635120	ENSG00000183117	CSMD1	TRUE	TRUE
chr8	3187941	C	A	ENST00000635120	ENSG00000183117	CSMD1	TRUE	TRUE
chr8	3187962	G	A	ENST00000635120	ENSG00000183117	CSMD1	TRUE	TRUE
chr8	3187966	C	A	ENST00000635120	ENSG00000183117	CSMD1	TRUE	FALSE
chr8	3187966	C	G	ENST00000635120	ENSG00000183117	CSMD1	TRUE	FALSE
chr8	3187966	C	T	ENST00000635120	ENSG00000183117	CSMD1	TRUE	FALSE
chr8	3187967	T	A	ENST00000635120	ENSG00000183117	CSMD1	TRUE	FALSE
chr8	3187967	T	C	ENST00000635120	ENSG00000183117	CSMD1	TRUE	FALSE
chr8	3187967	T	G	ENST00000635120	ENSG00000183117	CSMD1	TRUE	FALSE
chr8	3188885	A	C	ENST00000635120	ENSG00000183117	CSMD1	TRUE	FALSE
chr8	3188885	A	G	ENST00000635120	ENSG00000183117	CSMD1	FALSE	FALSE
chr8	3188885	A	T	ENST00000635120	ENSG00000183117	CSMD1	TRUE	FALSE
chr8	3188886	C	A	ENST00000635120	ENSG00000183117	CSMD1	TRUE	FALSE
chr8	3188886	C	G	ENST00000635120	ENSG00000183117	CSMD1	TRUE	FALSE
chr8	3188886	C	T	ENST00000635120	ENSG00000183117	CSMD1	TRUE	FALSE
chr8	3188889	G	A	ENST00000635120	ENSG00000183117	CSMD1	TRUE	TRUE
chr8	3188895	C	A	ENST00000635120	ENSG00000183117	CSMD1	TRUE	TRUE
chr8	3188897	G	T	ENST00000635120	ENSG00000183117	CSMD1	TRUE	TRUE
chr8	3188904	C	A	ENST00000635120	ENSG00000183117	CSMD1	TRUE	TRUE
chr8	3188919	T	A	ENST00000635120	ENSG00000183117	CSMD1	TRUE	TRUE
chr8	3188920	C	T	ENST00000635120	ENSG00000183117	CSMD1	TRUE	TRUE
chr8	3188921	C	T	ENST00000635120	ENSG00000183117	CSMD1	TRUE	TRUE
chr8	3188926	A	T	ENST00000635120	ENSG00000183117	CSMD1	TRUE	TRUE
chr8	3188933	A	T	ENST00000635120	ENSG00000183117	CSMD1	TRUE	TRUE
chr8	3188943	C	A	ENST00000635120	ENSG00000183117	CSMD1	TRUE	TRUE
chr8	3188944	G	C	ENST00000635120	ENSG00000183117	CSMD1	TRUE	TRUE
chr8	3188944	G	T	ENST00000635120	ENSG00000183117	CSMD1	TRUE	TRUE
chr8	3188952	C	A	ENST00000635120	ENSG00000183117	CSMD1	TRUE	TRUE
chr8	3188956	G	C	ENST00000635120	ENSG00000183117	CSMD1	TRUE	TRUE
chr8	3188956	G	T	ENST00000635120	ENSG00000183117	CSMD1	TRUE	TRUE
chr8	3188982	T	A	ENST00000635120	ENSG00000183117	CSMD1	TRUE	TRUE
chr8	3188985	G	A	ENST00000635120	ENSG00000183117	CSMD1	TRUE	TRUE
chr8	3188988	G	A	ENST00000635120	ENSG00000183117	CSMD1	TRUE	TRUE
chr8	3189004	G	T	ENST00000635120	ENSG00000183117	CSMD1	TRUE	TRUE
chr8	3189012	C	A	ENST00000635120	ENSG00000183117	CSMD1	TRUE	FALSE
chr8	3189012	C	G	ENST00000635120	ENSG00000183117	CSMD1	TRUE	FALSE
chr8	3189012	C	T	ENST00000635120	ENSG00000183117	CSMD1	TRUE	FALSE
chr8	3189013	T	A	ENST00000635120	ENSG00000183117	CSMD1	TRUE	FALSE
chr8	3189013	T	C	ENST00000635120	ENSG00000183117	CSMD1	TRUE	FALSE
chr8	3189013	T	G	ENST00000635120	ENSG00000183117	CSMD1	TRUE	FALSE
chr8	3189910	A	C	ENST00000635120	ENSG00000183117	CSMD1	TRUE	FALSE
chr8	3189910	A	G	ENST00000635120	ENSG00000183117	CSMD1	TRUE	FALSE
chr8	3189910	A	T	ENST00000635120	ENSG00000183117	CSMD1	TRUE	FALSE
chr8	3189911	C	A	ENST00000635120	ENSG00000183117	CSMD1	TRUE	FALSE
chr8	3189911	C	G	ENST00000635120	ENSG00000183117	CSMD1	TRUE	FALSE
chr8	3189911	C	T	ENST00000635120	ENSG00000183117	CSMD1	TRUE	FALSE
chr8	3189916	A	T	ENST00000635120	ENSG00000183117	CSMD1	TRUE	TRUE
chr8	3189937	C	T	ENST00000635120	ENSG00000183117	CSMD1	TRUE	TRUE
chr8	3189938	C	T	ENST00000635120	ENSG00000183117	CSMD1	TRUE	TRUE
chr8	3189942	G	A	ENST00000635120	ENSG00000183117	CSMD1	TRUE	TRUE
chr8	3189947	A	T	ENST00000635120	ENSG00000183117	CSMD1	TRUE	TRUE
chr8	3189966	G	A	ENST00000635120	ENSG00000183117	CSMD1	TRUE	TRUE
chr8	3189967	G	T	ENST00000635120	ENSG00000183117	CSMD1	TRUE	TRUE
chr8	3189990	G	A	ENST00000635120	ENSG00000183117	CSMD1	TRUE	TRUE
chr8	3189997	G	C	ENST00000635120	ENSG00000183117	CSMD1	TRUE	TRUE
chr8	3189997	G	T	ENST00000635120	ENSG00000183117	CSMD1	TRUE	TRUE
chr8	3190002	C	A	ENST00000635120	ENSG00000183117	CSMD1	TRUE	TRUE
chr8	3190009	G	T	ENST00000635120	ENSG00000183117	CSMD1	TRUE	TRUE
chr8	3190014	C	A	ENST00000635120	ENSG00000183117	CSMD1	TRUE	TRUE
chr8	3190020	G	A	ENST00000635120	ENSG00000183117	CSMD1	TRUE	TRUE
chr8	3190044	C	A	ENST00000635120	ENSG00000183117	CSMD1	TRUE	TRUE
chr8	3190056	T	A	ENST00000635120	ENSG00000183117	CSMD1	TRUE	TRUE
chr8	3190062	C	A	ENST00000635120	ENSG00000183117	CSMD1	TRUE	TRUE
chr8	3190063	G	C	ENST00000635120	ENSG00000183117	CSMD1	TRUE	TRUE
chr8	3190063	G	T	ENST00000635120	ENSG00000183117	CSMD1	TRUE	TRUE
chr8	3190068	T	A	ENST00000635120	ENSG00000183117	CSMD1	TRUE	TRUE
chr8	3190074	C	A	ENST00000635120	ENSG00000183117	CSMD1	TRUE	TRUE
chr8	3190087	G	T	ENST00000635120	ENSG00000183117	CSMD1	TRUE	TRUE
chr8	3190092	G	A	ENST00000635120	ENSG00000183117	CSMD1	TRUE	TRUE
chr8	3190116	C	A	ENST00000635120	ENSG00000183117	CSMD1	TRUE	FALSE
chr8	3190116	C	G	ENST00000635120	ENSG00000183117	CSMD1	TRUE	FALSE
chr8	3190116	C	T	ENST00000635120	ENSG00000183117	CSMD1	TRUE	FALSE
chr8	3190117	T	A	ENST00000635120	ENSG00000183117	CSMD1	TRUE	FALSE
chr8	3190117	T	C	ENST00000635120	ENSG00000183117	CSMD1	TRUE	FALSE
chr8	3190117	T	G	ENST00000635120	ENSG00000183117	CSMD1	TRUE	FALSE
chr8	3199712	A	C	ENST00000635120	ENSG00000183117	CSMD1	TRUE	FALSE
chr8	3199712	A	G	ENST00000635120	ENSG00000183117	CSMD1	FALSE	FALSE
chr8	3199712	A	T	ENST00000635120	ENSG00000183117	CSMD1	TRUE	FALSE
chr8	3199713	C	A	ENST00000635120	ENSG00000183117	CSMD1	TRUE	FALSE
chr8	3199713	C	G	ENST00000635120	ENSG00000183117	CSMD1	TRUE	FALSE
chr8	3199713	C	T	ENST00000635120	ENSG00000183117	CSMD1	TRUE	FALSE
chr8	3199717	G	A	ENST00000635120	ENSG00000183117	CSMD1	TRUE	TRUE
chr8	3199718	A	C	ENST00000635120	ENSG00000183117	CSMD1	TRUE	TRUE
chr8	3199718	A	T	ENST00000635120	ENSG00000183117	CSMD1	TRUE	TRUE
chr8	3199756	T	A	ENST00000635120	ENSG00000183117	CSMD1	TRUE	TRUE
chr8	3199768	G	A	ENST00000635120	ENSG00000183117	CSMD1	TRUE	TRUE
chr8	3199780	G	A	ENST00000635120	ENSG00000183117	CSMD1	TRUE	TRUE
chr8	3199785	G	C	ENST00000635120	ENSG00000183117	CSMD1	TRUE	TRUE
chr8	3199785	G	T	ENST00000635120	ENSG00000183117	CSMD1	TRUE	TRUE
chr8	3199794	A	T	ENST00000635120	ENSG00000183117	CSMD1	TRUE	TRUE
chr8	3199800	A	T	ENST00000635120	ENSG00000183117	CSMD1	TRUE	TRUE
chr8	3199807	C	A	ENST00000635120	ENSG00000183117	CSMD1	TRUE	TRUE
chr8	3199810	C	A	ENST00000635120	ENSG00000183117	CSMD1	TRUE	FALSE
chr8	3199810	C	G	ENST00000635120	ENSG00000183117	CSMD1	TRUE	FALSE
chr8	3199810	C	T	ENST00000635120	ENSG00000183117	CSMD1	TRUE	FALSE
chr8	3199811	T	A	ENST00000635120	ENSG00000183117	CSMD1	TRUE	FALSE
chr8	3199811	T	C	ENST00000635120	ENSG00000183117	CSMD1	TRUE	FALSE
chr8	3199811	T	G	ENST00000635120	ENSG00000183117	CSMD1	TRUE	FALSE
chr8	3201610	A	C	ENST00000635120	ENSG00000183117	CSMD1	TRUE	FALSE
chr8	3201610	A	G	ENST00000635120	ENSG00000183117	CSMD1	FALSE	FALSE
chr8	3201610	A	T	ENST00000635120	ENSG00000183117	CSMD1	TRUE	FALSE
chr8	3201611	C	A	ENST00000635120	ENSG00000183117	CSMD1	TRUE	FALSE
chr8	3201611	C	G	ENST00000635120	ENSG00000183117	CSMD1	TRUE	FALSE
chr8	3201611	C	T	ENST00000635120	ENSG00000183117	CSMD1	TRUE	FALSE
chr8	3201614	G	C	ENST00000635120	ENSG00000183117	CSMD1	TRUE	TRUE
chr8	3201614	G	T	ENST00000635120	ENSG00000183117	CSMD1	TRUE	TRUE
chr8	3201626	G	T	ENST00000635120	ENSG00000183117	CSMD1	TRUE	TRUE
chr8	3201632	G	C	ENST00000635120	ENSG00000183117	CSMD1	TRUE	TRUE
chr8	3201632	G	T	ENST00000635120	ENSG00000183117	CSMD1	TRUE	TRUE
chr8	3201645	T	A	ENST00000635120	ENSG00000183117	CSMD1	TRUE	TRUE
chr8	3201651	G	A	ENST00000635120	ENSG00000183117	CSMD1	TRUE	TRUE
chr8	3201663	C	A	ENST00000635120	ENSG00000183117	CSMD1	TRUE	TRUE
chr8	3201671	A	C	ENST00000635120	ENSG00000183117	CSMD1	TRUE	TRUE
chr8	3201671	A	T	ENST00000635120	ENSG00000183117	CSMD1	TRUE	TRUE
chr8	3201675	C	A	ENST00000635120	ENSG00000183117	CSMD1	TRUE	TRUE
chr8	3201680	A	T	ENST00000635120	ENSG00000183117	CSMD1	TRUE	TRUE
chr8	3201699	G	A	ENST00000635120	ENSG00000183117	CSMD1	TRUE	TRUE
chr8	3201703	A	C	ENST00000635120	ENSG00000183117	CSMD1	TRUE	TRUE
chr8	3201703	A	T	ENST00000635120	ENSG00000183117	CSMD1	TRUE	TRUE
chr8	3201714	G	A	ENST00000635120	ENSG00000183117	CSMD1	TRUE	TRUE
chr8	3201717	C	A	ENST00000635120	ENSG00000183117	CSMD1	TRUE	TRUE
chr8	3201726	C	A	ENST00000635120	ENSG00000183117	CSMD1	TRUE	FALSE
chr8	3201726	C	G	ENST00000635120	ENSG00000183117	CSMD1	TRUE	FALSE
chr8	3201726	C	T	ENST00000635120	ENSG00000183117	CSMD1	TRUE	FALSE
chr8	3201727	T	A	ENST00000635120	ENSG00000183117	CSMD1	TRUE	FALSE
chr8	3201727	T	C	ENST00000635120	ENSG00000183117	CSMD1	TRUE	FALSE
chr8	3201727	T	G	ENST00000635120	ENSG00000183117	CSMD1	TRUE	FALSE
chr8	3205502	A	C	ENST00000635120	ENSG00000183117	CSMD1	TRUE	FALSE
chr8	3205502	A	G	ENST00000635120	ENSG00000183117	CSMD1	TRUE	FALSE
chr8	3205502	A	T	ENST00000635120	ENSG00000183117	CSMD1	TRUE	FALSE
chr8	3205503	C	A	ENST00000635120	ENSG00000183117	CSMD1	TRUE	FALSE
chr8	3205503	C	G	ENST00000635120	ENSG00000183117	CSMD1	TRUE	FALSE
chr8	3205503	C	T	ENST00000635120	ENSG00000183117	CSMD1	TRUE	FALSE
chr8	3205510	C	A	ENST00000635120	ENSG00000183117	CSMD1	TRUE	TRUE
chr8	3205513	T	A	ENST00000635120	ENSG00000183117	CSMD1	TRUE	TRUE
chr8	3205529	A	C	ENST00000635120	ENSG00000183117	CSMD1	TRUE	TRUE
chr8	3205529	A	T	ENST00000635120	ENSG00000183117	CSMD1	TRUE	TRUE
chr8	3205535	G	T	ENST00000635120	ENSG00000183117	CSMD1	TRUE	TRUE
chr8	3205543	G	A	ENST00000635120	ENSG00000183117	CSMD1	TRUE	TRUE
chr8	3205553	G	C	ENST00000635120	ENSG00000183117	CSMD1	TRUE	TRUE
chr8	3205553	G	T	ENST00000635120	ENSG00000183117	CSMD1	TRUE	TRUE
chr8	3205565	G	C	ENST00000635120	ENSG00000183117	CSMD1	TRUE	TRUE
chr8	3205565	G	T	ENST00000635120	ENSG00000183117	CSMD1	TRUE	TRUE
chr8	3205575	G	C	ENST00000635120	ENSG00000183117	CSMD1	TRUE	TRUE
chr8	3205575	G	T	ENST00000635120	ENSG00000183117	CSMD1	TRUE	TRUE
chr8	3205578	A	C	ENST00000635120	ENSG00000183117	CSMD1	TRUE	TRUE
chr8	3205578	A	T	ENST00000635120	ENSG00000183117	CSMD1	TRUE	TRUE
chr8	3205591	C	A	ENST00000635120	ENSG00000183117	CSMD1	TRUE	TRUE
chr8	3205593	G	C	ENST00000635120	ENSG00000183117	CSMD1	TRUE	TRUE
chr8	3205593	G	T	ENST00000635120	ENSG00000183117	CSMD1	TRUE	TRUE
chr8	3205597	C	A	ENST00000635120	ENSG00000183117	CSMD1	TRUE	TRUE
chr8	3205601	G	C	ENST00000635120	ENSG00000183117	CSMD1	TRUE	TRUE
chr8	3205601	G	T	ENST00000635120	ENSG00000183117	CSMD1	TRUE	TRUE
chr8	3205606	G	A	ENST00000635120	ENSG00000183117	CSMD1	TRUE	TRUE
chr8	3205612	C	A	ENST00000635120	ENSG00000183117	CSMD1	TRUE	TRUE
chr8	3205613	A	T	ENST00000635120	ENSG00000183117	CSMD1	TRUE	TRUE
chr8	3205621	C	A	ENST00000635120	ENSG00000183117	CSMD1	TRUE	FALSE
chr8	3205621	C	G	ENST00000635120	ENSG00000183117	CSMD1	TRUE	FALSE
chr8	3205621	C	T	ENST00000635120	ENSG00000183117	CSMD1	TRUE	FALSE
chr8	3205622	T	A	ENST00000635120	ENSG00000183117	CSMD1	TRUE	FALSE
chr8	3205622	T	C	ENST00000635120	ENSG00000183117	CSMD1	TRUE	FALSE
chr8	3205622	T	G	ENST00000635120	ENSG00000183117	CSMD1	TRUE	FALSE
chr8	3214495	A	C	ENST00000635120	ENSG00000183117	CSMD1	TRUE	FALSE
chr8	3214495	A	G	ENST00000635120	ENSG00000183117	CSMD1	FALSE	FALSE
chr8	3214495	A	T	ENST00000635120	ENSG00000183117	CSMD1	TRUE	FALSE
chr8	3214496	C	A	ENST00000635120	ENSG00000183117	CSMD1	TRUE	FALSE
chr8	3214496	C	G	ENST00000635120	ENSG00000183117	CSMD1	TRUE	FALSE
chr8	3214496	C	T	ENST00000635120	ENSG00000183117	CSMD1	TRUE	FALSE
chr8	3214501	G	T	ENST00000635120	ENSG00000183117	CSMD1	TRUE	TRUE
chr8	3214518	G	A	ENST00000635120	ENSG00000183117	CSMD1	TRUE	TRUE
chr8	3214522	C	T	ENST00000635120	ENSG00000183117	CSMD1	TRUE	TRUE
chr8	3214523	C	T	ENST00000635120	ENSG00000183117	CSMD1	TRUE	TRUE
chr8	3214533	T	A	ENST00000635120	ENSG00000183117	CSMD1	TRUE	TRUE
chr8	3214552	A	T	ENST00000635120	ENSG00000183117	CSMD1	TRUE	TRUE
chr8	3214565	G	C	ENST00000635120	ENSG00000183117	CSMD1	TRUE	TRUE
chr8	3214565	G	T	ENST00000635120	ENSG00000183117	CSMD1	TRUE	TRUE
chr8	3214581	T	A	ENST00000635120	ENSG00000183117	CSMD1	TRUE	TRUE
chr8	3214582	A	C	ENST00000635120	ENSG00000183117	CSMD1	TRUE	TRUE
chr8	3214582	A	T	ENST00000635120	ENSG00000183117	CSMD1	TRUE	TRUE
chr8	3214594	A	T	ENST00000635120	ENSG00000183117	CSMD1	TRUE	TRUE
chr8	3214599	G	A	ENST00000635120	ENSG00000183117	CSMD1	TRUE	TRUE
chr8	3214600	G	C	ENST00000635120	ENSG00000183117	CSMD1	TRUE	TRUE
chr8	3214600	G	T	ENST00000635120	ENSG00000183117	CSMD1	TRUE	TRUE
chr8	3214623	T	A	ENST00000635120	ENSG00000183117	CSMD1	TRUE	TRUE
chr8	3214635	C	A	ENST00000635120	ENSG00000183117	CSMD1	TRUE	TRUE
chr8	3214641	T	A	ENST00000635120	ENSG00000183117	CSMD1	TRUE	TRUE
chr8	3214662	C	A	ENST00000635120	ENSG00000183117	CSMD1	TRUE	TRUE
chr8	3214672	A	T	ENST00000635120	ENSG00000183117	CSMD1	TRUE	TRUE
chr8	3214680	C	A	ENST00000635120	ENSG00000183117	CSMD1	TRUE	TRUE
chr8	3214689	T	A	ENST00000635120	ENSG00000183117	CSMD1	TRUE	TRUE
chr8	3214692	C	A	ENST00000635120	ENSG00000183117	CSMD1	TRUE	FALSE
chr8	3214692	C	G	ENST00000635120	ENSG00000183117	CSMD1	TRUE	FALSE
chr8	3214692	C	T	ENST00000635120	ENSG00000183117	CSMD1	TRUE	FALSE
chr8	3214693	T	A	ENST00000635120	ENSG00000183117	CSMD1	TRUE	FALSE
chr8	3214693	T	C	ENST00000635120	ENSG00000183117	CSMD1	TRUE	FALSE
chr8	3214693	T	G	ENST00000635120	ENSG00000183117	CSMD1	TRUE	FALSE
chr8	3219253	A	C	ENST00000635120	ENSG00000183117	CSMD1	TRUE	FALSE
chr8	3219253	A	G	ENST00000635120	ENSG00000183117	CSMD1	TRUE	FALSE
chr8	3219253	A	T	ENST00000635120	ENSG00000183117	CSMD1	TRUE	FALSE
chr8	3219254	C	A	ENST00000635120	ENSG00000183117	CSMD1	TRUE	FALSE
chr8	3219254	C	G	ENST00000635120	ENSG00000183117	CSMD1	TRUE	FALSE
chr8	3219254	C	T	ENST00000635120	ENSG00000183117	CSMD1	TRUE	FALSE
chr8	3219255	C	A	ENST00000635120	ENSG00000183117	CSMD1	TRUE	TRUE
chr8	3219258	T	A	ENST00000635120	ENSG00000183117	CSMD1	TRUE	TRUE
chr8	3219264	C	A	ENST00000635120	ENSG00000183117	CSMD1	TRUE	TRUE
chr8	3219278	G	C	ENST00000635120	ENSG00000183117	CSMD1	TRUE	TRUE
chr8	3219278	G	T	ENST00000635120	ENSG00000183117	CSMD1	TRUE	TRUE
chr8	3219327	C	A	ENST00000635120	ENSG00000183117	CSMD1	TRUE	TRUE
chr8	3219336	C	A	ENST00000635120	ENSG00000183117	CSMD1	TRUE	TRUE
chr8	3219342	T	A	ENST00000635120	ENSG00000183117	CSMD1	TRUE	TRUE
chr8	3219345	C	A	ENST00000635120	ENSG00000183117	CSMD1	TRUE	TRUE
chr8	3219354	G	A	ENST00000635120	ENSG00000183117	CSMD1	TRUE	TRUE
chr8	3219363	G	A	ENST00000635120	ENSG00000183117	CSMD1	TRUE	TRUE
chr8	3219364	G	C	ENST00000635120	ENSG00000183117	CSMD1	TRUE	TRUE
chr8	3219364	G	T	ENST00000635120	ENSG00000183117	CSMD1	TRUE	TRUE
chr8	3219396	C	A	ENST00000635120	ENSG00000183117	CSMD1	TRUE	TRUE
chr8	3219402	C	A	ENST00000635120	ENSG00000183117	CSMD1	TRUE	TRUE
chr8	3219403	A	C	ENST00000635120	ENSG00000183117	CSMD1	TRUE	TRUE
chr8	3219403	A	T	ENST00000635120	ENSG00000183117	CSMD1	TRUE	TRUE
chr8	3219421	A	C	ENST00000635120	ENSG00000183117	CSMD1	TRUE	TRUE
chr8	3219421	A	T	ENST00000635120	ENSG00000183117	CSMD1	TRUE	TRUE
chr8	3219432	C	A	ENST00000635120	ENSG00000183117	CSMD1	TRUE	TRUE
chr8	3219443	C	A	ENST00000635120	ENSG00000183117	CSMD1	TRUE	FALSE
chr8	3219443	C	G	ENST00000635120	ENSG00000183117	CSMD1	TRUE	FALSE
chr8	3219443	C	T	ENST00000635120	ENSG00000183117	CSMD1	TRUE	FALSE
chr8	3219444	T	A	ENST00000635120	ENSG00000183117	CSMD1	TRUE	FALSE
chr8	3219444	T	C	ENST00000635120	ENSG00000183117	CSMD1	TRUE	FALSE
chr8	3219444	T	G	ENST00000635120	ENSG00000183117	CSMD1	TRUE	FALSE
chr8	3223727	A	C	ENST00000635120	ENSG00000183117	CSMD1	TRUE	FALSE
chr8	3223727	A	G	ENST00000635120	ENSG00000183117	CSMD1	TRUE	FALSE
chr8	3223727	A	T	ENST00000635120	ENSG00000183117	CSMD1	TRUE	FALSE
chr8	3223728	C	A	ENST00000635120	ENSG00000183117	CSMD1	TRUE	FALSE
chr8	3223728	C	G	ENST00000635120	ENSG00000183117	CSMD1	TRUE	FALSE
chr8	3223728	C	T	ENST00000635120	ENSG00000183117	CSMD1	TRUE	FALSE
chr8	3223733	T	A	ENST00000635120	ENSG00000183117	CSMD1	TRUE	TRUE
chr8	3223741	A	T	ENST00000635120	ENSG00000183117	CSMD1	TRUE	TRUE
chr8	3223769	T	A	ENST00000635120	ENSG00000183117	CSMD1
chr8	3223775	T	A	ENST00000635120	ENSG00000183117	CSMD1	TRUE	TRUE
chr8	3223776	C	T	ENST00000635120	ENSG00000183117	CSMD1	TRUE	TRUE
chr8	3223777	C	T	ENST00000635120	ENSG00000183117	CSMD1	TRUE	TRUE
chr8	3223782	A	T	ENST00000635120	ENSG00000183117	CSMD1	TRUE	TRUE
chr8	3223787	C	A	ENST00000635120	ENSG00000183117	CSMD1	TRUE	TRUE
chr8	3223790	T	A	ENST00000635120	ENSG00000183117	CSMD1	TRUE	TRUE
chr8	3223800	A	C	ENST00000635120	ENSG00000183117	CSMD1	TRUE	TRUE
chr8	3223800	A	T	ENST00000635120	ENSG00000183117	CSMD1	TRUE	TRUE
chr8	3223808	G	A	ENST00000635120	ENSG00000183117	CSMD1	TRUE	TRUE
chr8	3223812	G	C	ENST00000635120	ENSG00000183117	CSMD1	TRUE	TRUE
chr8	3223812	G	T	ENST00000635120	ENSG00000183117	CSMD1	TRUE	TRUE
chr8	3223822	G	C	ENST00000635120	ENSG00000183117	CSMD1	TRUE	TRUE
chr8	3223822	G	T	ENST00000635120	ENSG00000183117	CSMD1	TRUE	TRUE
chr8	3223825	A	T	ENST00000635120	ENSG00000183117	CSMD1	TRUE	TRUE
chr8	3223859	C	A	ENST00000635120	ENSG00000183117	CSMD1	TRUE	TRUE
chr8	3223860	A	T	ENST00000635120	ENSG00000183117	CSMD1	TRUE	TRUE
chr8	3223868	C	A	ENST00000635120	ENSG00000183117	CSMD1	TRUE	FALSE
chr8	3223868	C	G	ENST00000635120	ENSG00000183117	CSMD1	TRUE	FALSE
chr8	3223868	C	T	ENST00000635120	ENSG00000183117	CSMD1	TRUE	FALSE
chr8	3223869	T	A	ENST00000635120	ENSG00000183117	CSMD1	TRUE	FALSE
chr8	3223869	T	C	ENST00000635120	ENSG00000183117	CSMD1	TRUE	FALSE
chr8	3223869	T	G	ENST00000635120	ENSG00000183117	CSMD1	TRUE	FALSE
chr8	3230038	A	C	ENST00000635120	ENSG00000183117	CSMD1	TRUE	FALSE
chr8	3230038	A	G	ENST00000635120	ENSG00000183117	CSMD1	TRUE	FALSE
chr8	3230038	A	T	ENST00000635120	ENSG00000183117	CSMD1	TRUE	FALSE
chr8	3230039	C	A	ENST00000635120	ENSG00000183117	CSMD1	TRUE	FALSE
chr8	3230039	C	G	ENST00000635120	ENSG00000183117	CSMD1	TRUE	FALSE
chr8	3230039	C	T	ENST00000635120	ENSG00000183117	CSMD1	TRUE	FALSE
chr8	3230044	G	T	ENST00000635120	ENSG00000183117	CSMD1	TRUE	TRUE
chr8	3230064	G	A	ENST00000635120	ENSG00000183117	CSMD1	TRUE	TRUE
chr8	3230065	C	T	ENST00000635120	ENSG00000183117	CSMD1	TRUE	TRUE
chr8	3230066	C	T	ENST00000635120	ENSG00000183117	CSMD1	TRUE	TRUE
chr8	3230088	G	A	ENST00000635120	ENSG00000183117	CSMD1	TRUE	TRUE
chr8	3230092	A	T	ENST00000635120	ENSG00000183117	CSMD1	TRUE	TRUE
chr8	3230103	T	A	ENST00000635120	ENSG00000183117	CSMD1	TRUE	TRUE
chr8	3230109	G	A	ENST00000635120	ENSG00000183117	CSMD1	TRUE	TRUE
chr8	3230112	C	A	ENST00000635120	ENSG00000183117	CSMD1	TRUE	TRUE
chr8	3230115	G	A	ENST00000635120	ENSG00000183117	CSMD1	TRUE	TRUE
chr8	3230121	G	A	ENST00000635120	ENSG00000183117	CSMD1	TRUE	TRUE
chr8	3230122	A	C	ENST00000635120	ENSG00000183117	CSMD1	TRUE	TRUE
chr8	3230122	A	T	ENST00000635120	ENSG00000183117	CSMD1	TRUE	TRUE
chr8	3230134	A	T	ENST00000635120	ENSG00000183117	CSMD1
chr8	3230139	G	A	ENST00000635120	ENSG00000183117	CSMD1	TRUE	TRUE
chr8	3230157	C	A	ENST00000635120	ENSG00000183117	CSMD1	TRUE	TRUE
chr8	3230163	C	A	ENST00000635120	ENSG00000183117	CSMD1	TRUE	TRUE
chr8	3230166	T	A	ENST00000635120	ENSG00000183117	CSMD1	TRUE	TRUE
chr8	3230175	C	A	ENST00000635120	ENSG00000183117	CSMD1	TRUE	TRUE
chr8	3230176	A	C	ENST00000635120	ENSG00000183117	CSMD1	TRUE	TRUE
chr8	3230176	A	T	ENST00000635120	ENSG00000183117	CSMD1	TRUE	TRUE
chr8	3230193	G	A	ENST00000635120	ENSG00000183117	CSMD1	TRUE	TRUE
chr8	3230212	A	T	ENST00000635120	ENSG00000183117	CSMD1	TRUE	TRUE
chr8	3230228	G	C	ENST00000635120	ENSG00000183117	CSMD1	TRUE	TRUE
chr8	3230228	G	T	ENST00000635120	ENSG00000183117	CSMD1	TRUE	TRUE
chr8	3230232	C	A	ENST00000635120	ENSG00000183117	CSMD1	TRUE	FALSE
chr8	3230232	C	G	ENST00000635120	ENSG00000183117	CSMD1	TRUE	FALSE
chr8	3230232	C	T	ENST00000635120	ENSG00000183117	CSMD1	TRUE	FALSE
chr8	3230233	T	A	ENST00000635120	ENSG00000183117	CSMD1	TRUE	FALSE
chr8	3230233	T	C	ENST00000635120	ENSG00000183117	CSMD1	TRUE	FALSE
chr8	3230233	T	G	ENST00000635120	ENSG00000183117	CSMD1	TRUE	FALSE
chr8	3284142	A	C	ENST00000635120	ENSG00000183117	CSMD1	TRUE	FALSE
chr8	3284142	A	G	ENST00000635120	ENSG00000183117	CSMD1	TRUE	FALSE
chr8	3284142	A	T	ENST00000635120	ENSG00000183117	CSMD1	TRUE	FALSE
chr8	3284143	C	A	ENST00000635120	ENSG00000183117	CSMD1	TRUE	FALSE
chr8	3284143	C	G	ENST00000635120	ENSG00000183117	CSMD1	TRUE	FALSE
chr8	3284143	C	T	ENST00000635120	ENSG00000183117	CSMD1	TRUE	FALSE
chr8	3284153	G	A	ENST00000635120	ENSG00000183117	CSMD1	TRUE	TRUE
chr8	3284171	T	A	ENST00000635120	ENSG00000183117	CSMD1	TRUE	TRUE
chr8	3284198	G	A	ENST00000635120	ENSG00000183117	CSMD1	TRUE	TRUE
chr8	3284209	G	C	ENST00000635120	ENSG00000183117	CSMD1	TRUE	TRUE
chr8	3284209	G	T	ENST00000635120	ENSG00000183117	CSMD1	TRUE	TRUE
chr8	3284234	C	A	ENST00000635120	ENSG00000183117	CSMD1	TRUE	TRUE
chr8	3284253	C	T	ENST00000635120	ENSG00000183117	CSMD1	TRUE	TRUE
chr8	3284254	C	T	ENST00000635120	ENSG00000183117	CSMD1	TRUE	TRUE
chr8	3284258	C	A	ENST00000635120	ENSG00000183117	CSMD1	TRUE	TRUE
chr8	3284261	T	A	ENST00000635120	ENSG00000183117	CSMD1	TRUE	TRUE
chr8	3284292	C	T	ENST00000635120	ENSG00000183117	CSMD1	TRUE	TRUE
chr8	3284293	C	T	ENST00000635120	ENSG00000183117	CSMD1	TRUE	TRUE
chr8	3284300	T	A	ENST00000635120	ENSG00000183117	CSMD1	TRUE	TRUE
chr8	3284321	C	A	ENST00000635120	ENSG00000183117	CSMD1	TRUE	TRUE
chr8	3284347	C	A	ENST00000635120	ENSG00000183117	CSMD1	TRUE	FALSE
chr8	3284347	C	G	ENST00000635120	ENSG00000183117	CSMD1	TRUE	FALSE
chr8	3284347	C	T	ENST00000635120	ENSG00000183117	CSMD1	TRUE	FALSE
chr8	3284348	T	A	ENST00000635120	ENSG00000183117	CSMD1	TRUE	FALSE
chr8	3284348	T	C	ENST00000635120	ENSG00000183117	CSMD1	TRUE	FALSE
chr8	3284348	T	G	ENST00000635120	ENSG00000183117	CSMD1	TRUE	FALSE
chr8	3307693	A	C	ENST00000635120	ENSG00000183117	CSMD1	TRUE	FALSE
chr8	3307693	A	G	ENST00000635120	ENSG00000183117	CSMD1	TRUE	FALSE
chr8	3307693	A	T	ENST00000635120	ENSG00000183117	CSMD1	TRUE	FALSE
chr8	3307694	C	A	ENST00000635120	ENSG00000183117	CSMD1	TRUE	FALSE
chr8	3307694	C	G	ENST00000635120	ENSG00000183117	CSMD1	TRUE	FALSE
chr8	3307694	C	T	ENST00000635120	ENSG00000183117	CSMD1	TRUE	FALSE
chr8	3307705	T	A	ENST00000635120	ENSG00000183117	CSMD1	TRUE	TRUE
chr8	3307708	C	A	ENST00000635120	ENSG00000183117	CSMD1	TRUE	TRUE
chr8	3307720	C	A	ENST00000635120	ENSG00000183117	CSMD1	TRUE	TRUE
chr8	3307727	C	T	ENST00000635120	ENSG00000183117	CSMD1	TRUE	TRUE
chr8	3307728	C	T	ENST00000635120	ENSG00000183117	CSMD1	TRUE	TRUE
chr8	3307733	G	T	ENST00000635120	ENSG00000183117	CSMD1	TRUE	TRUE
chr8	3307751	A	C	ENST00000635120	ENSG00000183117	CSMD1	TRUE	TRUE
chr8	3307751	A	T	ENST00000635120	ENSG00000183117	CSMD1	TRUE	TRUE
chr8	3307763	A	C	ENST00000635120	ENSG00000183117	CSMD1	TRUE	TRUE
chr8	3307763	A	T	ENST00000635120	ENSG00000183117	CSMD1	TRUE	TRUE
chr8	3307776	A	T	ENST00000635120	ENSG00000183117	CSMD1	TRUE	TRUE
chr8	3307783	G	A	ENST00000635120	ENSG00000183117	CSMD1	TRUE	TRUE
chr8	3307786	C	A	ENST00000635120	ENSG00000183117	CSMD1	TRUE	TRUE
chr8	3307788	G	C	ENST00000635120	ENSG00000183117	CSMD1	TRUE	TRUE
chr8	3307788	G	T	ENST00000635120	ENSG00000183117	CSMD1	TRUE	TRUE
chr8	3307807	G	A	ENST00000635120	ENSG00000183117	CSMD1	TRUE	TRUE
chr8	3307814	A	T	ENST00000635120	ENSG00000183117	CSMD1	TRUE	TRUE
chr8	3307819	C	A	ENST00000635120	ENSG00000183117	CSMD1	TRUE	TRUE
chr8	3307822	C	A	ENST00000635120	ENSG00000183117	CSMD1	TRUE	FALSE
chr8	3307822	C	G	ENST00000635120	ENSG00000183117	CSMD1	TRUE	FALSE
chr8	3307822	C	T	ENST00000635120	ENSG00000183117	CSMD1	TRUE	FALSE
chr8	3307823	T	A	ENST00000635120	ENSG00000183117	CSMD1	TRUE	FALSE
chr8	3307823	T	C	ENST00000635120	ENSG00000183117	CSMD1	TRUE	FALSE
chr8	3307823	T	G	ENST00000635120	ENSG00000183117	CSMD1	TRUE	FALSE
chr8	3308310	A	C	ENST00000635120	ENSG00000183117	CSMD1	TRUE	FALSE
chr8	3308310	A	G	ENST00000635120	ENSG00000183117	CSMD1	TRUE	FALSE
chr8	3308310	A	T	ENST00000635120	ENSG00000183117	CSMD1	TRUE	FALSE
chr8	3308311	C	A	ENST00000635120	ENSG00000183117	CSMD1	TRUE	FALSE
chr8	3308311	C	G	ENST00000635120	ENSG00000183117	CSMD1	TRUE	FALSE
chr8	3308311	C	T	ENST00000635120	ENSG00000183117	CSMD1	TRUE	FALSE
chr8	3308316	G	T	ENST00000635120	ENSG00000183117	CSMD1	TRUE	TRUE
chr8	3308320	G	T	ENST00000635120	ENSG00000183117	CSMD1	TRUE	TRUE
chr8	3308333	T	A	ENST00000635120	ENSG00000183117	CSMD1	TRUE	TRUE
chr8	3308337	C	T	ENST00000635120	ENSG00000183117	CSMD1	TRUE	TRUE
chr8	3308338	C	T	ENST00000635120	ENSG00000183117	CSMD1	TRUE	TRUE
chr8	3308345	T	A	ENST00000635120	ENSG00000183117	CSMD1	TRUE	TRUE
chr8	3308354	C	A	ENST00000635120	ENSG00000183117	CSMD1	TRUE	TRUE
chr8	3308359	A	T	ENST00000635120	ENSG00000183117	CSMD1	TRUE	TRUE
chr8	3308361	A	T	ENST00000635120	ENSG00000183117	CSMD1	TRUE	TRUE
chr8	3308391	G	C	ENST00000635120	ENSG00000183117	CSMD1	TRUE	TRUE
chr8	3308391	G	T	ENST00000635120	ENSG00000183117	CSMD1	TRUE	TRUE
chr8	3308403	G	T	ENST00000635120	ENSG00000183117	CSMD1	TRUE	TRUE
chr8	3308409	G	C	ENST00000635120	ENSG00000183117	CSMD1	TRUE	TRUE
chr8	3308409	G	T	ENST00000635120	ENSG00000183117	CSMD1	TRUE	TRUE
chr8	3308441	C	A	ENST00000635120	ENSG00000183117	CSMD1	TRUE	TRUE
chr8	3308454	A	C	ENST00000635120	ENSG00000183117	CSMD1	TRUE	TRUE
chr8	3308454	A	T	ENST00000635120	ENSG00000183117	CSMD1	TRUE	TRUE
chr8	3308460	G	C	ENST00000635120	ENSG00000183117	CSMD1	TRUE	TRUE
chr8	3308460	G	T	ENST00000635120	ENSG00000183117	CSMD1	TRUE	TRUE
chr8	3308483	C	A	ENST00000635120	ENSG00000183117	CSMD1	TRUE	TRUE
chr8	3308484	A	T	ENST00000635120	ENSG00000183117	CSMD1	TRUE	TRUE
chr8	3308489	T	A	ENST00000635120	ENSG00000183117	CSMD1
chr8	3308504	C	A	ENST00000635120	ENSG00000183117	CSMD1	TRUE	FALSE
chr8	3308504	C	G	ENST00000635120	ENSG00000183117	CSMD1	TRUE	FALSE
chr8	3308504	C	T	ENST00000635120	ENSG00000183117	CSMD1	TRUE	FALSE
chr8	3308505	T	A	ENST00000635120	ENSG00000183117	CSMD1	TRUE	FALSE
chr8	3308505	T	C	ENST00000635120	ENSG00000183117	CSMD1	TRUE	FALSE
chr8	3308505	T	G	ENST00000635120	ENSG00000183117	CSMD1	TRUE	FALSE
chr8	3343292	A	C	ENST00000635120	ENSG00000183117	CSMD1	TRUE	FALSE
chr8	3343292	A	G	ENST00000635120	ENSG00000183117	CSMD1	TRUE	FALSE
chr8	3343292	A	T	ENST00000635120	ENSG00000183117	CSMD1	TRUE	FALSE
chr8	3343293	C	A	ENST00000635120	ENSG00000183117	CSMD1	TRUE	FALSE
chr8	3343293	C	G	ENST00000635120	ENSG00000183117	CSMD1	TRUE	FALSE
chr8	3343293	C	T	ENST00000635120	ENSG00000183117	CSMD1	TRUE	FALSE
chr8	3343298	A	C	ENST00000635120	ENSG00000183117	CSMD1	TRUE	TRUE
chr8	3343298	A	T	ENST00000635120	ENSG00000183117	CSMD1	TRUE	TRUE
chr8	3343309	G	A	ENST00000635120	ENSG00000183117	CSMD1	TRUE	TRUE
chr8	3343318	G	A	ENST00000635120	ENSG00000183117	CSMD1	TRUE	TRUE
chr8	3343333	C	A	ENST00000635120	ENSG00000183117	CSMD1	TRUE	TRUE
chr8	3343348	C	A	ENST00000635120	ENSG00000183117	CSMD1	TRUE	TRUE
chr8	3343352	C	T	ENST00000635120	ENSG00000183117	CSMD1	TRUE	TRUE
chr8	3343353	C	T	ENST00000635120	ENSG00000183117	CSMD1	TRUE	TRUE
chr8	3343396	C	A	ENST00000635120	ENSG00000183117	CSMD1	TRUE	TRUE
chr8	3343402	T	A	ENST00000635120	ENSG00000183117	CSMD1	TRUE	TRUE
chr8	3343425	G	C	ENST00000635120	ENSG00000183117	CSMD1	TRUE	TRUE
chr8	3343425	G	T	ENST00000635120	ENSG00000183117	CSMD1	TRUE	TRUE
chr8	3343438	T	A	ENST00000635120	ENSG00000183117	CSMD1	TRUE	TRUE
chr8	3343441	C	A	ENST00000635120	ENSG00000183117	CSMD1	TRUE	TRUE
chr8	3343445	A	C	ENST00000635120	ENSG00000183117	CSMD1	TRUE	TRUE
chr8	3343445	A	T	ENST00000635120	ENSG00000183117	CSMD1	TRUE	TRUE
chr8	3343451	C	A	ENST00000635120	ENSG00000183117	CSMD1	TRUE	FALSE
chr8	3343451	C	G	ENST00000635120	ENSG00000183117	CSMD1	TRUE	FALSE
chr8	3343451	C	T	ENST00000635120	ENSG00000183117	CSMD1	TRUE	FALSE
chr8	3343452	T	A	ENST00000635120	ENSG00000183117	CSMD1	TRUE	FALSE
chr8	3343452	T	C	ENST00000635120	ENSG00000183117	CSMD1	TRUE	FALSE
chr8	3343452	T	G	ENST00000635120	ENSG00000183117	CSMD1	TRUE	FALSE
chr8	3347990	A	C	ENST00000635120	ENSG00000183117	CSMD1	TRUE	FALSE
chr8	3347990	A	G	ENST00000635120	ENSG00000183117	CSMD1	TRUE	FALSE
chr8	3347990	A	T	ENST00000635120	ENSG00000183117	CSMD1	TRUE	FALSE
chr8	3347991	C	A	ENST00000635120	ENSG00000183117	CSMD1	TRUE	FALSE
chr8	3347991	C	G	ENST00000635120	ENSG00000183117	CSMD1	TRUE	FALSE
chr8	3347991	C	T	ENST00000635120	ENSG00000183117	CSMD1	TRUE	FALSE
chr8	3347994	T	A	ENST00000635120	ENSG00000183117	CSMD1	TRUE	TRUE
chr8	3348006	C	A	ENST00000635120	ENSG00000183117	CSMD1	TRUE	TRUE
chr8	3348009	C	A	ENST00000635120	ENSG00000183117	CSMD1	TRUE	TRUE
chr8	3348018	G	A	ENST00000635120	ENSG00000183117	CSMD1	TRUE	TRUE
chr8	3348027	G	A	ENST00000635120	ENSG00000183117	CSMD1	TRUE	TRUE
chr8	3348033	T	A	ENST00000635120	ENSG00000183117	CSMD1	TRUE	TRUE
chr8	3348048	T	A	ENST00000635120	ENSG00000183117	CSMD1	TRUE	TRUE
chr8	3348057	C	A	ENST00000635120	ENSG00000183117	CSMD1	TRUE	TRUE
chr8	3348063	C	A	ENST00000635120	ENSG00000183117	CSMD1	TRUE	TRUE
chr8	3348069	T	A	ENST00000635120	ENSG00000183117	CSMD1	TRUE	TRUE
chr8	3348070	A	C	ENST00000635120	ENSG00000183117	CSMD1	TRUE	TRUE
chr8	3348070	A	T	ENST00000635120	ENSG00000183117	CSMD1	TRUE	TRUE
chr8	3348076	A	T	ENST00000635120	ENSG00000183117	CSMD1	TRUE	TRUE
chr8	3348081	C	A	ENST00000635120	ENSG00000183117	CSMD1	TRUE	TRUE
chr8	3348094	A	C	ENST00000635120	ENSG00000183117	CSMD1	TRUE	TRUE
chr8	3348094	A	T	ENST00000635120	ENSG00000183117	CSMD1	TRUE	TRUE
chr8	3348122	A	C	ENST00000635120	ENSG00000183117	CSMD1	TRUE	TRUE
chr8	3348122	A	T	ENST00000635120	ENSG00000183117	CSMD1	TRUE	TRUE
chr8	3348129	C	A	ENST00000635120	ENSG00000183117	CSMD1	TRUE	TRUE
chr8	3348132	C	A	ENST00000635120	ENSG00000183117	CSMD1	TRUE	TRUE
chr8	3348138	C	A	ENST00000635120	ENSG00000183117	CSMD1	TRUE	TRUE
chr8	3348141	T	A	ENST00000635120	ENSG00000183117	CSMD1	TRUE	TRUE
chr8	3348153	C	A	ENST00000635120	ENSG00000183117	CSMD1	TRUE	TRUE
chr8	3348154	A	T	ENST00000635120	ENSG00000183117	CSMD1	TRUE	TRUE
chr8	3348159	C	A	ENST00000635120	ENSG00000183117	CSMD1	TRUE	TRUE
chr8	3348162	C	A	ENST00000635120	ENSG00000183117	CSMD1	TRUE	FALSE
chr8	3348162	C	G	ENST00000635120	ENSG00000183117	CSMD1	TRUE	FALSE
chr8	3348162	C	T	ENST00000635120	ENSG00000183117	CSMD1	TRUE	FALSE
chr8	3348163	T	A	ENST00000635120	ENSG00000183117	CSMD1	TRUE	FALSE
chr8	3348163	T	C	ENST00000635120	ENSG00000183117	CSMD1	TRUE	FALSE
chr8	3348163	T	G	ENST00000635120	ENSG00000183117	CSMD1	TRUE	FALSE
chr8	3359150	A	C	ENST00000635120	ENSG00000183117	CSMD1	FALSE	FALSE
chr8	3359150	A	G	ENST00000635120	ENSG00000183117	CSMD1	FALSE	FALSE
chr8	3359150	A	T	ENST00000635120	ENSG00000183117	CSMD1	FALSE	FALSE
chr8	3359151	C	A	ENST00000635120	ENSG00000183117	CSMD1	FALSE	FALSE
chr8	3359151	C	G	ENST00000635120	ENSG00000183117	CSMD1	FALSE	FALSE
chr8	3359151	C	T	ENST00000635120	ENSG00000183117	CSMD1	FALSE	FALSE
chr8	3359156	A	T	ENST00000635120	ENSG00000183117	CSMD1	TRUE	TRUE
chr8	3359177	C	T	ENST00000635120	ENSG00000183117	CSMD1	TRUE	TRUE
chr8	3359178	C	T	ENST00000635120	ENSG00000183117	CSMD1	TRUE	TRUE
chr8	3359201	G	T	ENST00000635120	ENSG00000183117	CSMD1	TRUE	TRUE
chr8	3359212	T	A	ENST00000635120	ENSG00000183117	CSMD1	TRUE	TRUE
chr8	3359224	C	A	ENST00000635120	ENSG00000183117	CSMD1	TRUE	TRUE
chr8	3359226	A	C	ENST00000635120	ENSG00000183117	CSMD1	TRUE	TRUE
chr8	3359226	A	T	ENST00000635120	ENSG00000183117	CSMD1	TRUE	TRUE
chr8	3359231	A	C	ENST00000635120	ENSG00000183117	CSMD1	TRUE	TRUE
chr8	3359231	A	T	ENST00000635120	ENSG00000183117	CSMD1	TRUE	TRUE
chr8	3359236	C	A	ENST00000635120	ENSG00000183117	CSMD1	TRUE	TRUE
chr8	3359243	G	T	ENST00000635120	ENSG00000183117	CSMD1	TRUE	TRUE
chr8	3359266	C	A	ENST00000635120	ENSG00000183117	CSMD1	TRUE	TRUE
chr8	3359290	T	A	ENST00000635120	ENSG00000183117	CSMD1	TRUE	TRUE
chr8	3359293	G	A	ENST00000635120	ENSG00000183117	CSMD1	TRUE	TRUE
chr8	3359311	C	A	ENST00000635120	ENSG00000183117	CSMD1	TRUE	TRUE
chr8	3359321	A	T	ENST00000635120	ENSG00000183117	CSMD1	TRUE	TRUE
chr8	3359329	C	A	ENST00000635120	ENSG00000183117	CSMD1	TRUE	TRUE
chr8	3359336	A	C	ENST00000635120	ENSG00000183117	CSMD1	TRUE	TRUE
chr8	3359336	A	T	ENST00000635120	ENSG00000183117	CSMD1	TRUE	TRUE
chr8	3359341	C	A	ENST00000635120	ENSG00000183117	CSMD1	TRUE	FALSE
chr8	3359341	C	G	ENST00000635120	ENSG00000183117	CSMD1	TRUE	FALSE
chr8	3359341	C	T	ENST00000635120	ENSG00000183117	CSMD1	TRUE	FALSE
chr8	3359342	T	A	ENST00000635120	ENSG00000183117	CSMD1	TRUE	FALSE
chr8	3359342	T	C	ENST00000635120	ENSG00000183117	CSMD1	TRUE	FALSE
chr8	3359342	T	G	ENST00000635120	ENSG00000183117	CSMD1	TRUE	FALSE
chr8	3367030	A	C	ENST00000635120	ENSG00000183117	CSMD1	TRUE	FALSE
chr8	3367030	A	G	ENST00000635120	ENSG00000183117	CSMD1	FALSE	FALSE
chr8	3367030	A	T	ENST00000635120	ENSG00000183117	CSMD1	TRUE	FALSE
chr8	3367031	C	A	ENST00000635120	ENSG00000183117	CSMD1	TRUE	FALSE
chr8	3367031	C	G	ENST00000635120	ENSG00000183117	CSMD1	TRUE	FALSE
chr8	3367031	C	T	ENST00000635120	ENSG00000183117	CSMD1	TRUE	FALSE
chr8	3367032	C	A	ENST00000635120	ENSG00000183117	CSMD1	TRUE	TRUE
chr8	3367034	G	C	ENST00000635120	ENSG00000183117	CSMD1	TRUE	TRUE
chr8	3367034	G	T	ENST00000635120	ENSG00000183117	CSMD1	TRUE	TRUE
chr8	3367056	C	A	ENST00000635120	ENSG00000183117	CSMD1	TRUE	TRUE
chr8	3367057	G	C	ENST00000635120	ENSG00000183117	CSMD1	TRUE	TRUE
chr8	3367057	G	T	ENST00000635120	ENSG00000183117	CSMD1	TRUE	TRUE
chr8	3367061	G	T	ENST00000635120	ENSG00000183117	CSMD1	TRUE	TRUE
chr8	3367067	G	C	ENST00000635120	ENSG00000183117	CSMD1	TRUE	TRUE
chr8	3367067	G	T	ENST00000635120	ENSG00000183117	CSMD1	TRUE	TRUE
chr8	3367076	G	C	ENST00000635120	ENSG00000183117	CSMD1	TRUE	TRUE
chr8	3367076	G	T	ENST00000635120	ENSG00000183117	CSMD1	TRUE	TRUE
chr8	3367092	G	A	ENST00000635120	ENSG00000183117	CSMD1	TRUE	TRUE
chr8	3367107	C	A	ENST00000635120	ENSG00000183117	CSMD1	TRUE	TRUE
chr8	3367122	T	A	ENST00000635120	ENSG00000183117	CSMD1	TRUE	TRUE
chr8	3367136	A	T	ENST00000635120	ENSG00000183117	CSMD1	TRUE	TRUE
chr8	3367142	G	T	ENST00000635120	ENSG00000183117	CSMD1	TRUE	TRUE
chr8	3367167	C	A	ENST00000635120	ENSG00000183117	CSMD1	TRUE	TRUE
chr8	3367179	C	A	ENST00000635120	ENSG00000183117	CSMD1	TRUE	TRUE
chr8	3367185	C	A	ENST00000635120	ENSG00000183117	CSMD1	TRUE	TRUE
chr8	3367196	A	C	ENST00000635120	ENSG00000183117	CSMD1	TRUE	TRUE
chr8	3367196	A	T	ENST00000635120	ENSG00000183117	CSMD1	TRUE	TRUE
chr8	3367198	A	C	ENST00000635120	ENSG00000183117	CSMD1	TRUE	TRUE
chr8	3367198	A	T	ENST00000635120	ENSG00000183117	CSMD1	TRUE	TRUE
chr8	3367215	C	A	ENST00000635120	ENSG00000183117	CSMD1	TRUE	TRUE
chr8	3367242	G	A	ENST00000635120	ENSG00000183117	CSMD1	TRUE	TRUE
chr8	3367248	C	A	ENST00000635120	ENSG00000183117	CSMD1	TRUE	FALSE
chr8	3367248	C	G	ENST00000635120	ENSG00000183117	CSMD1	TRUE	FALSE
chr8	3367248	C	T	ENST00000635120	ENSG00000183117	CSMD1	TRUE	FALSE
chr8	3367249	T	A	ENST00000635120	ENSG00000183117	CSMD1	TRUE	FALSE
chr8	3367249	T	C	ENST00000635120	ENSG00000183117	CSMD1	TRUE	FALSE
chr8	3367249	T	G	ENST00000635120	ENSG00000183117	CSMD1	TRUE	FALSE
chr8	3369252	A	C	ENST00000635120	ENSG00000183117	CSMD1	TRUE	FALSE
chr8	3369252	A	G	ENST00000635120	ENSG00000183117	CSMD1	TRUE	FALSE
chr8	3369252	A	T	ENST00000635120	ENSG00000183117	CSMD1	TRUE	FALSE
chr8	3369253	C	A	ENST00000635120	ENSG00000183117	CSMD1	TRUE	FALSE
chr8	3369253	C	G	ENST00000635120	ENSG00000183117	CSMD1	TRUE	FALSE
chr8	3369253	C	T	ENST00000635120	ENSG00000183117	CSMD1	TRUE	FALSE
chr8	3369254	C	A	ENST00000635120	ENSG00000183117	CSMD1	TRUE	TRUE
chr8	3369257	T	A	ENST00000635120	ENSG00000183117	CSMD1	TRUE	TRUE
chr8	3369272	C	A	ENST00000635120	ENSG00000183117	CSMD1	TRUE	TRUE
chr8	3369279	C	T	ENST00000635120	ENSG00000183117	CSMD1	TRUE	TRUE
chr8	3369280	C	T	ENST00000635120	ENSG00000183117	CSMD1	TRUE	TRUE
chr8	3369285	G	T	ENST00000635120	ENSG00000183117	CSMD1	TRUE	TRUE
chr8	3369303	A	C	ENST00000635120	ENSG00000183117	CSMD1	TRUE	TRUE
chr8	3369303	A	T	ENST00000635120	ENSG00000183117	CSMD1	TRUE	TRUE
chr8	3369338	C	A	ENST00000635120	ENSG00000183117	CSMD1	TRUE	TRUE
chr8	3369344	T	A	ENST00000635120	ENSG00000183117	CSMD1	TRUE	TRUE
chr8	3369350	G	A	ENST00000635120	ENSG00000183117	CSMD1	TRUE	TRUE
chr8	3369354	G	C	ENST00000635120	ENSG00000183117	CSMD1	TRUE	TRUE
chr8	3369354	G	T	ENST00000635120	ENSG00000183117	CSMD1	TRUE	TRUE
chr8	3369362	C	A	ENST00000635120	ENSG00000183117	CSMD1	TRUE	TRUE
chr8	3369363	A	T	ENST00000635120	ENSG00000183117	CSMD1	TRUE	TRUE
chr8	3369371	C	A	ENST00000635120	ENSG00000183117	CSMD1	TRUE	FALSE
chr8	3369371	C	G	ENST00000635120	ENSG00000183117	CSMD1	TRUE	FALSE
chr8	3369371	C	T	ENST00000635120	ENSG00000183117	CSMD1	TRUE	FALSE
chr8	3369372	T	A	ENST00000635120	ENSG00000183117	CSMD1	TRUE	FALSE
chr8	3369372	T	C	ENST00000635120	ENSG00000183117	CSMD1	TRUE	FALSE
chr8	3369372	T	G	ENST00000635120	ENSG00000183117	CSMD1	TRUE	FALSE
chr8	3387492	A	C	ENST00000635120	ENSG00000183117	CSMD1	TRUE	FALSE
chr8	3387492	A	G	ENST00000635120	ENSG00000183117	CSMD1	TRUE	FALSE
chr8	3387492	A	T	ENST00000635120	ENSG00000183117	CSMD1	TRUE	FALSE
chr8	3387493	C	A	ENST00000635120	ENSG00000183117	CSMD1	TRUE	FALSE
chr8	3387493	C	G	ENST00000635120	ENSG00000183117	CSMD1	TRUE	FALSE
chr8	3387493	C	T	ENST00000635120	ENSG00000183117	CSMD1	TRUE	FALSE
chr8	3387498	G	T	ENST00000635120	ENSG00000183117	CSMD1	TRUE	TRUE
chr8	3387508	A	T	ENST00000635120	ENSG00000183117	CSMD1	TRUE	TRUE
chr8	3387519	C	T	ENST00000635120	ENSG00000183117	CSMD1	TRUE	TRUE
chr8	3387520	C	T	ENST00000635120	ENSG00000183117	CSMD1	TRUE	TRUE
chr8	3387524	G	A	ENST00000635120	ENSG00000183117	CSMD1	TRUE	TRUE
chr8	3387536	C	A	ENST00000635120	ENSG00000183117	CSMD1	TRUE	TRUE
chr8	3387537	A	T	ENST00000635120	ENSG00000183117	CSMD1
chr8	3387551	C	A	ENST00000635120	ENSG00000183117	CSMD1	TRUE	TRUE
chr8	3387567	G	C	ENST00000635120	ENSG00000183117	CSMD1	TRUE	TRUE
chr8	3387567	G	T	ENST00000635120	ENSG00000183117	CSMD1	TRUE	TRUE
chr8	3387579	A	T	ENST00000635120	ENSG00000183117	CSMD1	TRUE	TRUE
chr8	3387617	C	A	ENST00000635120	ENSG00000183117	CSMD1	TRUE	TRUE
chr8	3387657	G	T	ENST00000635120	ENSG00000183117	CSMD1	TRUE	TRUE
chr8	3387667	G	T	ENST00000635120	ENSG00000183117	CSMD1	TRUE	TRUE
chr8	3387671	C	A	ENST00000635120	ENSG00000183117	CSMD1	TRUE	TRUE
chr8	3387683	C	A	ENST00000635120	ENSG00000183117	CSMD1	TRUE	FALSE
chr8	3387683	C	G	ENST00000635120	ENSG00000183117	CSMD1	TRUE	FALSE
chr8	3387683	C	T	ENST00000635120	ENSG00000183117	CSMD1	TRUE	FALSE
chr8	3387684	T	A	ENST00000635120	ENSG00000183117	CSMD1	TRUE	FALSE
chr8	3387684	T	C	ENST00000635120	ENSG00000183117	CSMD1	TRUE	FALSE
chr8	3387684	T	G	ENST00000635120	ENSG00000183117	CSMD1	TRUE	FALSE
chr8	3396192	A	C	ENST00000635120	ENSG00000183117	CSMD1	TRUE	FALSE
chr8	3396192	A	G	ENST00000635120	ENSG00000183117	CSMD1	TRUE	FALSE
chr8	3396192	A	T	ENST00000635120	ENSG00000183117	CSMD1	TRUE	FALSE
chr8	3396193	C	A	ENST00000635120	ENSG00000183117	CSMD1	TRUE	FALSE
chr8	3396193	C	G	ENST00000635120	ENSG00000183117	CSMD1	TRUE	FALSE
chr8	3396193	C	T	ENST00000635120	ENSG00000183117	CSMD1	TRUE	FALSE
chr8	3396197	C	A	ENST00000635120	ENSG00000183117	CSMD1	TRUE	TRUE
chr8	3396198	A	C	ENST00000635120	ENSG00000183117	CSMD1	TRUE	TRUE
chr8	3396198	A	T	ENST00000635120	ENSG00000183117	CSMD1	TRUE	TRUE
chr8	3396252	G	C	ENST00000635120	ENSG00000183117	CSMD1	TRUE	TRUE
chr8	3396252	G	T	ENST00000635120	ENSG00000183117	CSMD1	TRUE	TRUE
chr8	3396284	G	A	ENST00000635120	ENSG00000183117	CSMD1	TRUE	TRUE
chr8	3396293	G	A	ENST00000635120	ENSG00000183117	CSMD1	TRUE	TRUE
chr8	3396303	G	C	ENST00000635120	ENSG00000183117	CSMD1	TRUE	TRUE
chr8	3396303	G	T	ENST00000635120	ENSG00000183117	CSMD1	TRUE	TRUE
chr8	3396308	C	A	ENST00000635120	ENSG00000183117	CSMD1	TRUE	TRUE
chr8	3396325	G	T	ENST00000635120	ENSG00000183117	CSMD1	TRUE	TRUE
chr8	3396344	T	A	ENST00000635120	ENSG00000183117	CSMD1	TRUE	TRUE
chr8	3396350	C	A	ENST00000635120	ENSG00000183117	CSMD1	TRUE	TRUE
chr8	3396352	A	T	ENST00000635120	ENSG00000183117	CSMD1	TRUE	TRUE
chr8	3396360	A	C	ENST00000635120	ENSG00000183117	CSMD1	TRUE	TRUE
chr8	3396360	A	T	ENST00000635120	ENSG00000183117	CSMD1	TRUE	TRUE
chr8	3396371	C	A	ENST00000635120	ENSG00000183117	CSMD1	TRUE	TRUE
chr8	3396377	G	A	ENST00000635120	ENSG00000183117	CSMD1	TRUE	TRUE
chr8	3396382	C	A	ENST00000635120	ENSG00000183117	CSMD1	TRUE	FALSE
chr8	3396382	C	G	ENST00000635120	ENSG00000183117	CSMD1	TRUE	FALSE
chr8	3396382	C	T	ENST00000635120	ENSG00000183117	CSMD1	TRUE	FALSE
chr8	3396383	T	A	ENST00000635120	ENSG00000183117	CSMD1	TRUE	FALSE
chr8	3396383	T	C	ENST00000635120	ENSG00000183117	CSMD1	TRUE	FALSE
chr8	3396383	T	G	ENST00000635120	ENSG00000183117	CSMD1	TRUE	FALSE
chr8	3399389	A	C	ENST00000635120	ENSG00000183117	CSMD1	TRUE	FALSE
chr8	3399389	A	G	ENST00000635120	ENSG00000183117	CSMD1	TRUE	FALSE
chr8	3399389	A	T	ENST00000635120	ENSG00000183117	CSMD1	TRUE	FALSE
chr8	3399390	C	A	ENST00000635120	ENSG00000183117	CSMD1	TRUE	FALSE
chr8	3399390	C	G	ENST00000635120	ENSG00000183117	CSMD1	TRUE	FALSE
chr8	3399390	C	T	ENST00000635120	ENSG00000183117	CSMD1	TRUE	FALSE
chr8	3399392	T	A	ENST00000635120	ENSG00000183117	CSMD1	TRUE	TRUE
chr8	3399407	T	A	ENST00000635120	ENSG00000183117	CSMD1	TRUE	TRUE
chr8	3399425	T	A	ENST00000635120	ENSG00000183117	CSMD1	TRUE	TRUE
chr8	3399431	C	A	ENST00000635120	ENSG00000183117	CSMD1	TRUE	TRUE
chr8	3399438	C	T	ENST00000635120	ENSG00000183117	CSMD1	TRUE	TRUE
chr8	3399439	C	T	ENST00000635120	ENSG00000183117	CSMD1	TRUE	TRUE
chr8	3399443	C	A	ENST00000635120	ENSG00000183117	CSMD1	TRUE	TRUE
chr8	3399444	A	T	ENST00000635120	ENSG00000183117	CSMD1	TRUE	TRUE
chr8	3399451	A	C	ENST00000635120	ENSG00000183117	CSMD1	TRUE	TRUE
chr8	3399451	A	T	ENST00000635120	ENSG00000183117	CSMD1	TRUE	TRUE
chr8	3399461	T	A	ENST00000635120	ENSG00000183117	CSMD1	TRUE	TRUE
chr8	3399462	A	C	ENST00000635120	ENSG00000183117	CSMD1	TRUE	TRUE
chr8	3399462	A	T	ENST00000635120	ENSG00000183117	CSMD1	TRUE	TRUE
chr8	3399465	A	C	ENST00000635120	ENSG00000183117	CSMD1	TRUE	TRUE
chr8	3399465	A	T	ENST00000635120	ENSG00000183117	CSMD1	TRUE	TRUE
chr8	3399470	C	A	ENST00000635120	ENSG00000183117	CSMD1	TRUE	TRUE
chr8	3399474	C	T	ENST00000635120	ENSG00000183117	CSMD1	TRUE	TRUE
chr8	3399475	C	T	ENST00000635120	ENSG00000183117	CSMD1	TRUE	TRUE
chr8	3399479	C	A	ENST00000635120	ENSG00000183117	CSMD1	TRUE	TRUE
chr8	3399487	A	T	ENST00000635120	ENSG00000183117	CSMD1	TRUE	TRUE
chr8	3399497	C	A	ENST00000635120	ENSG00000183117	CSMD1	TRUE	TRUE
chr8	3399518	C	A	ENST00000635120	ENSG00000183117	CSMD1	TRUE	TRUE
chr8	3399522	A	T	ENST00000635120	ENSG00000183117	CSMD1	TRUE	TRUE
chr8	3399530	C	A	ENST00000635120	ENSG00000183117	CSMD1	TRUE	FALSE
chr8	3399530	C	G	ENST00000635120	ENSG00000183117	CSMD1	TRUE	FALSE
chr8	3399530	C	T	ENST00000635120	ENSG00000183117	CSMD1	TRUE	FALSE
chr8	3399531	T	A	ENST00000635120	ENSG00000183117	CSMD1	TRUE	FALSE
chr8	3399531	T	C	ENST00000635120	ENSG00000183117	CSMD1	TRUE	FALSE
chr8	3399531	T	G	ENST00000635120	ENSG00000183117	CSMD1	TRUE	FALSE
chr8	3406025	A	C	ENST00000635120	ENSG00000183117	CSMD1	TRUE	FALSE
chr8	3406025	A	G	ENST00000635120	ENSG00000183117	CSMD1	TRUE	FALSE
chr8	3406025	A	T	ENST00000635120	ENSG00000183117	CSMD1	TRUE	FALSE
chr8	3406026	C	A	ENST00000635120	ENSG00000183117	CSMD1	TRUE	FALSE
chr8	3406026	C	G	ENST00000635120	ENSG00000183117	CSMD1	TRUE	FALSE
chr8	3406026	C	T	ENST00000635120	ENSG00000183117	CSMD1	TRUE	FALSE
chr8	3406030	C	A	ENST00000635120	ENSG00000183117	CSMD1	TRUE	TRUE
chr8	3406031	A	T	ENST00000635120	ENSG00000183117	CSMD1	TRUE	TRUE
chr8	3406052	C	T	ENST00000635120	ENSG00000183117	CSMD1	TRUE	TRUE
chr8	3406053	C	T	ENST00000635120	ENSG00000183117	CSMD1	TRUE	TRUE
chr8	3406072	G	A	ENST00000635120	ENSG00000183117	CSMD1	TRUE	TRUE
chr8	3406079	G	T	ENST00000635120	ENSG00000183117	CSMD1	TRUE	TRUE
chr8	3406093	C	A	ENST00000635120	ENSG00000183117	CSMD1	TRUE	TRUE
chr8	3406099	C	A	ENST00000635120	ENSG00000183117	CSMD1	TRUE	TRUE
chr8	3406102	G	A	ENST00000635120	ENSG00000183117	CSMD1	TRUE	TRUE
chr8	3406108	T	A	ENST00000635120	ENSG00000183117	CSMD1	TRUE	TRUE
chr8	3406124	A	T	ENST00000635120	ENSG00000183117	CSMD1	TRUE	TRUE
chr8	3406140	G	T	ENST00000635120	ENSG00000183117	CSMD1	TRUE	TRUE
chr8	3406174	G	A	ENST00000635120	ENSG00000183117	CSMD1	TRUE	TRUE
chr8	3406177	C	A	ENST00000635120	ENSG00000183117	CSMD1	TRUE	TRUE
chr8	3406202	G	T	ENST00000635120	ENSG00000183117	CSMD1	TRUE	TRUE
chr8	3406207	C	A	ENST00000635120	ENSG00000183117	CSMD1	TRUE	TRUE
chr8	3406213	G	A	ENST00000635120	ENSG00000183117	CSMD1	TRUE	TRUE
chr8	3406222	C	A	ENST00000635120	ENSG00000183117	CSMD1	TRUE	FALSE
chr8	3406222	C	G	ENST00000635120	ENSG00000183117	CSMD1	TRUE	FALSE
chr8	3406222	C	T	ENST00000635120	ENSG00000183117	CSMD1	TRUE	FALSE
chr8	3406223	T	A	ENST00000635120	ENSG00000183117	CSMD1	TRUE	FALSE
chr8	3406223	T	C	ENST00000635120	ENSG00000183117	CSMD1	TRUE	FALSE
chr8	3406223	T	G	ENST00000635120	ENSG00000183117	CSMD1	TRUE	FALSE
chr8	3407897	A	C	ENST00000635120	ENSG00000183117	CSMD1	TRUE	FALSE
chr8	3407897	A	G	ENST00000635120	ENSG00000183117	CSMD1	TRUE	FALSE
chr8	3407897	A	T	ENST00000635120	ENSG00000183117	CSMD1	TRUE	FALSE
chr8	3407898	C	A	ENST00000635120	ENSG00000183117	CSMD1	TRUE	FALSE
chr8	3407898	C	G	ENST00000635120	ENSG00000183117	CSMD1	TRUE	FALSE
chr8	3407898	C	T	ENST00000635120	ENSG00000183117	CSMD1	TRUE	FALSE
chr8	3407903	G	C	ENST00000635120	ENSG00000183117	CSMD1	TRUE	TRUE
chr8	3407903	G	T	ENST00000635120	ENSG00000183117	CSMD1	TRUE	TRUE
chr8	3407923	T	A	ENST00000635120	ENSG00000183117	CSMD1	TRUE	TRUE
chr8	3407947	G	A	ENST00000635120	ENSG00000183117	CSMD1	TRUE	TRUE
chr8	3407953	C	A	ENST00000635120	ENSG00000183117	CSMD1	TRUE	TRUE
chr8	3407955	A	T	ENST00000635120	ENSG00000183117	CSMD1	TRUE	TRUE
chr8	3407986	G	A	ENST00000635120	ENSG00000183117	CSMD1	TRUE	TRUE
chr8	3407998	C	A	ENST00000635120	ENSG00000183117	CSMD1	TRUE	TRUE
chr8	3408049	T	A	ENST00000635120	ENSG00000183117	CSMD1	TRUE	TRUE
chr8	3408070	G	A	ENST00000635120	ENSG00000183117	CSMD1	TRUE	TRUE
chr8	3408076	C	A	ENST00000635120	ENSG00000183117	CSMD1	TRUE	TRUE
chr8	3408109	G	A	ENST00000635120	ENSG00000183117	CSMD1	TRUE	TRUE
chr8	3408115	C	A	ENST00000635120	ENSG00000183117	CSMD1	TRUE	TRUE
chr8	3408121	C	A	ENST00000635120	ENSG00000183117	CSMD1	TRUE	TRUE
chr8	3408123	G	T	ENST00000635120	ENSG00000183117	CSMD1	TRUE	TRUE
chr8	3408132	A	T	ENST00000635120	ENSG00000183117	CSMD1	TRUE	TRUE
chr8	3408134	C	T	ENST00000635120	ENSG00000183117	CSMD1	TRUE	TRUE
chr8	3408135	C	T	ENST00000635120	ENSG00000183117	CSMD1	TRUE	TRUE
chr8	3408140	A	T	ENST00000635120	ENSG00000183117	CSMD1	TRUE	TRUE
chr8	3408158	A	C	ENST00000635120	ENSG00000183117	CSMD1	TRUE	TRUE
chr8	3408158	A	T	ENST00000635120	ENSG00000183117	CSMD1	TRUE	TRUE
chr8	3408163	C	A	ENST00000635120	ENSG00000183117	CSMD1	TRUE	TRUE
chr8	3408166	C	A	ENST00000635120	ENSG00000183117	CSMD1	TRUE	TRUE
chr8	3408170	A	C	ENST00000635120	ENSG00000183117	CSMD1	TRUE	TRUE
chr8	3408170	A	T	ENST00000635120	ENSG00000183117	CSMD1	TRUE	TRUE
chr8	3408180	G	C	ENST00000635120	ENSG00000183117	CSMD1	TRUE	TRUE
chr8	3408180	G	T	ENST00000635120	ENSG00000183117	CSMD1	TRUE	TRUE
chr8	3408198	G	C	ENST00000635120	ENSG00000183117	CSMD1	TRUE	TRUE
chr8	3408198	G	T	ENST00000635120	ENSG00000183117	CSMD1	TRUE	TRUE
chr8	3408218	A	T	ENST00000635120	ENSG00000183117	CSMD1	TRUE	TRUE
chr8	3408222	G	C	ENST00000635120	ENSG00000183117	CSMD1	TRUE	TRUE
chr8	3408222	G	T	ENST00000635120	ENSG00000183117	CSMD1	TRUE	TRUE
chr8	3408226	C	A	ENST00000635120	ENSG00000183117	CSMD1	TRUE	FALSE
chr8	3408226	C	G	ENST00000635120	ENSG00000183117	CSMD1	TRUE	FALSE
chr8	3408226	C	T	ENST00000635120	ENSG00000183117	CSMD1	TRUE	FALSE
chr8	3408227	T	A	ENST00000635120	ENSG00000183117	CSMD1	TRUE	FALSE
chr8	3408227	T	C	ENST00000635120	ENSG00000183117	CSMD1	TRUE	FALSE
chr8	3408227	T	G	ENST00000635120	ENSG00000183117	CSMD1	TRUE	FALSE
chr8	3409421	A	C	ENST00000635120	ENSG00000183117	CSMD1	TRUE	FALSE
chr8	3409421	A	G	ENST00000635120	ENSG00000183117	CSMD1	TRUE	FALSE
chr8	3409421	A	T	ENST00000635120	ENSG00000183117	CSMD1	TRUE	FALSE
chr8	3409422	C	A	ENST00000635120	ENSG00000183117	CSMD1	TRUE	FALSE
chr8	3409422	C	G	ENST00000635120	ENSG00000183117	CSMD1	TRUE	FALSE
chr8	3409422	C	T	ENST00000635120	ENSG00000183117	CSMD1	TRUE	FALSE
chr8	3409427	A	T	ENST00000635120	ENSG00000183117	CSMD1	TRUE	TRUE
chr8	3409438	T	A	ENST00000635120	ENSG00000183117	CSMD1	TRUE	TRUE
chr8	3409448	C	T	ENST00000635120	ENSG00000183117	CSMD1	TRUE	TRUE
chr8	3409449	C	T	ENST00000635120	ENSG00000183117	CSMD1	TRUE	TRUE
chr8	3409453	G	A	ENST00000635120	ENSG00000183117	CSMD1	TRUE	TRUE
chr8	3409462	G	A	ENST00000635120	ENSG00000183117	CSMD1	TRUE	TRUE
chr8	3409465	G	A	ENST00000635120	ENSG00000183117	CSMD1	TRUE	TRUE
chr8	3409466	A	T	ENST00000635120	ENSG00000183117	CSMD1	TRUE	TRUE
chr8	3409480	T	A	ENST00000635120	ENSG00000183117	CSMD1	TRUE	TRUE
chr8	3409483	C	A	ENST00000635120	ENSG00000183117	CSMD1	TRUE	TRUE
chr8	3409495	C	A	ENST00000635120	ENSG00000183117	CSMD1	TRUE	TRUE
chr8	3409508	G	T	ENST00000635120	ENSG00000183117	CSMD1	TRUE	TRUE
chr8	3409513	C	A	ENST00000635120	ENSG00000183117	CSMD1	TRUE	TRUE
chr8	3409531	C	A	ENST00000635120	ENSG00000183117	CSMD1	TRUE	TRUE
chr8	3409558	T	A	ENST00000635120	ENSG00000183117	CSMD1	TRUE	TRUE
chr8	3409562	A	C	ENST00000635120	ENSG00000183117	CSMD1	TRUE	TRUE
chr8	3409562	A	T	ENST00000635120	ENSG00000183117	CSMD1	TRUE	TRUE
chr8	3409576	C	A	ENST00000635120	ENSG00000183117	CSMD1	TRUE	TRUE
chr8	3409586	A	T	ENST00000635120	ENSG00000183117	CSMD1	TRUE	TRUE
chr8	3409594	C	A	ENST00000635120	ENSG00000183117	CSMD1	TRUE	TRUE
chr8	3409597	T	A	ENST00000635120	ENSG00000183117	CSMD1	TRUE	TRUE
chr8	3409600	C	A	ENST00000635120	ENSG00000183117	CSMD1	TRUE	TRUE
chr8	3409606	C	A	ENST00000635120	ENSG00000183117	CSMD1	TRUE	FALSE
chr8	3409606	C	G	ENST00000635120	ENSG00000183117	CSMD1	TRUE	FALSE
chr8	3409606	C	T	ENST00000635120	ENSG00000183117	CSMD1	TRUE	FALSE
chr8	3409607	T	A	ENST00000635120	ENSG00000183117	CSMD1	TRUE	FALSE
chr8	3409607	T	C	ENST00000635120	ENSG00000183117	CSMD1	TRUE	FALSE
chr8	3409607	T	G	ENST00000635120	ENSG00000183117	CSMD1	TRUE	FALSE
chr8	3468710	A	C	ENST00000635120	ENSG00000183117	CSMD1	TRUE	FALSE
chr8	3468710	A	G	ENST00000635120	ENSG00000183117	CSMD1	TRUE	FALSE
chr8	3468710	A	T	ENST00000635120	ENSG00000183117	CSMD1	TRUE	FALSE
chr8	3468711	C	A	ENST00000635120	ENSG00000183117	CSMD1	TRUE	FALSE
chr8	3468711	C	G	ENST00000635120	ENSG00000183117	CSMD1	TRUE	FALSE
chr8	3468711	C	T	ENST00000635120	ENSG00000183117	CSMD1	TRUE	FALSE
chr8	3468712	C	A	ENST00000635120	ENSG00000183117	CSMD1	TRUE	TRUE
chr8	3468715	G	A	ENST00000635120	ENSG00000183117	CSMD1	TRUE	TRUE
chr8	3468716	G	C	ENST00000635120	ENSG00000183117	CSMD1	TRUE	TRUE
chr8	3468716	G	T	ENST00000635120	ENSG00000183117	CSMD1	TRUE	TRUE
chr8	3468727	T	A	ENST00000635120	ENSG00000183117	CSMD1	TRUE	TRUE
chr8	3468738	G	C	ENST00000635120	ENSG00000183117	CSMD1	TRUE	TRUE
chr8	3468738	G	T	ENST00000635120	ENSG00000183117	CSMD1	TRUE	TRUE
chr8	3468756	G	T	ENST00000635120	ENSG00000183117	CSMD1	TRUE	TRUE
chr8	3468760	G	A	ENST00000635120	ENSG00000183117	CSMD1	TRUE	TRUE
chr8	3468770	C	T	ENST00000635120	ENSG00000183117	CSMD1	TRUE	TRUE
chr8	3468771	C	T	ENST00000635120	ENSG00000183117	CSMD1	TRUE	TRUE
chr8	3468778	G	A	ENST00000635120	ENSG00000183117	CSMD1	TRUE	TRUE
chr8	3468817	C	A	ENST00000635120	ENSG00000183117	CSMD1	TRUE	TRUE
chr8	3468825	C	A	ENST00000635120	ENSG00000183117	CSMD1	TRUE	FALSE
chr8	3468825	C	G	ENST00000635120	ENSG00000183117	CSMD1	TRUE	FALSE
chr8	3468825	C	T	ENST00000635120	ENSG00000183117	CSMD1	TRUE	FALSE
chr8	3468826	T	A	ENST00000635120	ENSG00000183117	CSMD1	TRUE	FALSE
chr8	3468826	T	C	ENST00000635120	ENSG00000183117	CSMD1	TRUE	FALSE
chr8	3468826	T	G	ENST00000635120	ENSG00000183117	CSMD1	TRUE	FALSE
chr8	3493621	A	C	ENST00000635120	ENSG00000183117	CSMD1	TRUE	FALSE
chr8	3493621	A	G	ENST00000635120	ENSG00000183117	CSMD1	TRUE	FALSE
chr8	3493621	A	T	ENST00000635120	ENSG00000183117	CSMD1	TRUE	FALSE
chr8	3493622	C	A	ENST00000635120	ENSG00000183117	CSMD1	TRUE	FALSE
chr8	3493622	C	G	ENST00000635120	ENSG00000183117	CSMD1	TRUE	FALSE
chr8	3493622	C	T	ENST00000635120	ENSG00000183117	CSMD1	TRUE	FALSE
chr8	3493625	G	C	ENST00000635120	ENSG00000183117	CSMD1	TRUE	TRUE
chr8	3493625	G	T	ENST00000635120	ENSG00000183117	CSMD1	TRUE	TRUE
chr8	3493629	A	T	ENST00000635120	ENSG00000183117	CSMD1	TRUE	TRUE
chr8	3493635	G	T	ENST00000635120	ENSG00000183117	CSMD1	TRUE	TRUE
chr8	3493639	T	A	ENST00000635120	ENSG00000183117	CSMD1	TRUE	TRUE
chr8	3493648	C	A	ENST00000635120	ENSG00000183117	CSMD1	TRUE	TRUE
chr8	3493654	T	A	ENST00000635120	ENSG00000183117	CSMD1	TRUE	TRUE
chr8	3493682	A	C	ENST00000635120	ENSG00000183117	CSMD1	TRUE	TRUE
chr8	3493682	A	T	ENST00000635120	ENSG00000183117	CSMD1	TRUE	TRUE
chr8	3493690	G	A	ENST00000635120	ENSG00000183117	CSMD1	TRUE	TRUE
chr8	3493693	C	A	ENST00000635120	ENSG00000183117	CSMD1	TRUE	TRUE
chr8	3493699	C	A	ENST00000635120	ENSG00000183117	CSMD1	TRUE	TRUE
chr8	3493705	C	A	ENST00000635120	ENSG00000183117	CSMD1	TRUE	TRUE
chr8	3493708	C	A	ENST00000635120	ENSG00000183117	CSMD1	TRUE	TRUE
chr8	3493720	T	A	ENST00000635120	ENSG00000183117	CSMD1	TRUE	TRUE
chr8	3493727	C	A	ENST00000635120	ENSG00000183117	CSMD1	TRUE	FALSE
chr8	3493727	C	G	ENST00000635120	ENSG00000183117	CSMD1	TRUE	FALSE
chr8	3493727	C	T	ENST00000635120	ENSG00000183117	CSMD1	TRUE	FALSE
chr8	3493728	T	A	ENST00000635120	ENSG00000183117	CSMD1	TRUE	FALSE
chr8	3493728	T	C	ENST00000635120	ENSG00000183117	CSMD1	TRUE	FALSE
chr8	3493728	T	G	ENST00000635120	ENSG00000183117	CSMD1	TRUE	FALSE
chr8	3574943	A	C	ENST00000635120	ENSG00000183117	CSMD1	TRUE	FALSE
chr8	3574943	A	G	ENST00000635120	ENSG00000183117	CSMD1	FALSE	FALSE
chr8	3574943	A	T	ENST00000635120	ENSG00000183117	CSMD1	TRUE	FALSE
chr8	3574944	C	A	ENST00000635120	ENSG00000183117	CSMD1	TRUE	FALSE
chr8	3574944	C	G	ENST00000635120	ENSG00000183117	CSMD1	TRUE	FALSE
chr8	3574944	C	T	ENST00000635120	ENSG00000183117	CSMD1	TRUE	FALSE
chr8	3574947	T	A	ENST00000635120	ENSG00000183117	CSMD1	TRUE	TRUE
chr8	3574972	C	T	ENST00000635120	ENSG00000183117	CSMD1	TRUE	TRUE
chr8	3574973	C	T	ENST00000635120	ENSG00000183117	CSMD1	TRUE	TRUE
chr8	3574978	A	T	ENST00000635120	ENSG00000183117	CSMD1	TRUE	TRUE
chr8	3574995	C	A	ENST00000635120	ENSG00000183117	CSMD1	TRUE	TRUE
chr8	3574996	A	C	ENST00000635120	ENSG00000183117	CSMD1	TRUE	TRUE
chr8	3574996	A	T	ENST00000635120	ENSG00000183117	CSMD1	TRUE	TRUE
chr8	3575001	G	A	ENST00000635120	ENSG00000183117	CSMD1	TRUE	TRUE
chr8	3575008	A	C	ENST00000635120	ENSG00000183117	CSMD1	TRUE	TRUE
chr8	3575008	A	T	ENST00000635120	ENSG00000183117	CSMD1	TRUE	TRUE
chr8	3575055	C	A	ENST00000635120	ENSG00000183117	CSMD1	TRUE	TRUE
chr8	3575056	A	T	ENST00000635120	ENSG00000183117	CSMD1	TRUE	TRUE
chr8	3575064	T	A	ENST00000635120	ENSG00000183117	CSMD1	TRUE	TRUE
chr8	3575067	C	A	ENST00000635120	ENSG00000183117	CSMD1	TRUE	FALSE
chr8	3575067	C	G	ENST00000635120	ENSG00000183117	CSMD1	TRUE	FALSE
chr8	3575067	C	T	ENST00000635120	ENSG00000183117	CSMD1	TRUE	FALSE
chr8	3575068	T	A	ENST00000635120	ENSG00000183117	CSMD1	TRUE	FALSE
chr8	3575068	T	C	ENST00000635120	ENSG00000183117	CSMD1	TRUE	FALSE
chr8	3575068	T	G	ENST00000635120	ENSG00000183117	CSMD1	TRUE	FALSE
chr8	3586134	A	C	ENST00000635120	ENSG00000183117	CSMD1	TRUE	FALSE
chr8	3586134	A	G	ENST00000635120	ENSG00000183117	CSMD1	TRUE	FALSE
chr8	3586134	A	T	ENST00000635120	ENSG00000183117	CSMD1	TRUE	FALSE
chr8	3586135	C	A	ENST00000635120	ENSG00000183117	CSMD1	TRUE	FALSE
chr8	3586135	C	G	ENST00000635120	ENSG00000183117	CSMD1	TRUE	FALSE
chr8	3586135	C	T	ENST00000635120	ENSG00000183117	CSMD1	TRUE	FALSE
chr8	3586139	G	A	ENST00000635120	ENSG00000183117	CSMD1	TRUE	TRUE
chr8	3586140	G	T	ENST00000635120	ENSG00000183117	CSMD1	TRUE	TRUE
chr8	3586161	C	T	ENST00000635120	ENSG00000183117	CSMD1	TRUE	TRUE
chr8	3586162	C	T	ENST00000635120	ENSG00000183117	CSMD1	TRUE	TRUE
chr8	3586178	C	A	ENST00000635120	ENSG00000183117	CSMD1	TRUE	TRUE
chr8	3586187	T	A	ENST00000635120	ENSG00000183117	CSMD1	TRUE	TRUE
chr8	3586190	G	A	ENST00000635120	ENSG00000183117	CSMD1	TRUE	TRUE
chr8	3586191	A	T	ENST00000635120	ENSG00000183117	CSMD1	TRUE	TRUE
chr8	3586205	T	A	ENST00000635120	ENSG00000183117	CSMD1	TRUE	TRUE
chr8	3586211	C	A	ENST00000635120	ENSG00000183117	CSMD1	TRUE	TRUE
chr8	3586214	G	A	ENST00000635120	ENSG00000183117	CSMD1	TRUE	TRUE
chr8	3586221	G	C	ENST00000635120	ENSG00000183117	CSMD1	TRUE	TRUE
chr8	3586221	G	T	ENST00000635120	ENSG00000183117	CSMD1	TRUE	TRUE
chr8	3586232	C	A	ENST00000635120	ENSG00000183117	CSMD1	TRUE	TRUE
chr8	3586233	A	T	ENST00000635120	ENSG00000183117	CSMD1
chr8	3586237	G	C	ENST00000635120	ENSG00000183117	CSMD1	TRUE	TRUE
chr8	3586237	G	T	ENST00000635120	ENSG00000183117	CSMD1	TRUE	TRUE
chr8	3586244	G	A	ENST00000635120	ENSG00000183117	CSMD1	TRUE	TRUE
chr8	3586261	C	A	ENST00000635120	ENSG00000183117	CSMD1	TRUE	FALSE
chr8	3586261	C	G	ENST00000635120	ENSG00000183117	CSMD1	TRUE	FALSE
chr8	3586261	C	T	ENST00000635120	ENSG00000183117	CSMD1	TRUE	FALSE
chr8	3586262	T	A	ENST00000635120	ENSG00000183117	CSMD1	TRUE	FALSE
chr8	3586262	T	C	ENST00000635120	ENSG00000183117	CSMD1	TRUE	FALSE
chr8	3586262	T	G	ENST00000635120	ENSG00000183117	CSMD1	TRUE	FALSE
chr8	3616708	A	C	ENST00000635120	ENSG00000183117	CSMD1	TRUE	FALSE
chr8	3616708	A	G	ENST00000635120	ENSG00000183117	CSMD1	FALSE	FALSE
chr8	3616708	A	T	ENST00000635120	ENSG00000183117	CSMD1	TRUE	FALSE
chr8	3616709	C	A	ENST00000635120	ENSG00000183117	CSMD1	TRUE	FALSE
chr8	3616709	C	G	ENST00000635120	ENSG00000183117	CSMD1	TRUE	FALSE
chr8	3616709	C	T	ENST00000635120	ENSG00000183117	CSMD1	TRUE	FALSE
chr8	3616729	T	A	ENST00000635120	ENSG00000183117	CSMD1	TRUE	TRUE
chr8	3616732	T	A	ENST00000635120	ENSG00000183117	CSMD1	TRUE	TRUE
chr8	3616741	C	A	ENST00000635120	ENSG00000183117	CSMD1	TRUE	TRUE
chr8	3616760	A	T	ENST00000635120	ENSG00000183117	CSMD1	TRUE	TRUE
chr8	3616776	A	T	ENST00000635120	ENSG00000183117	CSMD1	TRUE	TRUE
chr8	3616789	C	A	ENST00000635120	ENSG00000183117	CSMD1	TRUE	TRUE
chr8	3616792	G	A	ENST00000635120	ENSG00000183117	CSMD1	TRUE	TRUE
chr8	3616797	A	T	ENST00000635120	ENSG00000183117	CSMD1	TRUE	TRUE
chr8	3616798	C	A	ENST00000635120	ENSG00000183117	CSMD1	TRUE	FALSE
chr8	3616798	C	G	ENST00000635120	ENSG00000183117	CSMD1	TRUE	FALSE
chr8	3616798	C	T	ENST00000635120	ENSG00000183117	CSMD1	TRUE	FALSE
chr8	3616799	T	A	ENST00000635120	ENSG00000183117	CSMD1	TRUE	FALSE
chr8	3616799	T	C	ENST00000635120	ENSG00000183117	CSMD1	TRUE	FALSE
chr8	3616799	T	G	ENST00000635120	ENSG00000183117	CSMD1	TRUE	FALSE
chr8	3708412	A	C	ENST00000635120	ENSG00000183117	CSMD1	TRUE	FALSE
chr8	3708412	A	G	ENST00000635120	ENSG00000183117	CSMD1	TRUE	FALSE
chr8	3708412	A	T	ENST00000635120	ENSG00000183117	CSMD1	TRUE	FALSE
chr8	3708413	C	A	ENST00000635120	ENSG00000183117	CSMD1	TRUE	FALSE
chr8	3708413	C	G	ENST00000635120	ENSG00000183117	CSMD1	TRUE	FALSE
chr8	3708413	C	T	ENST00000635120	ENSG00000183117	CSMD1	TRUE	FALSE
chr8	3708426	T	A	ENST00000635120	ENSG00000183117	CSMD1	TRUE	TRUE
chr8	3708435	C	A	ENST00000635120	ENSG00000183117	CSMD1	TRUE	TRUE
chr8	3708441	T	A	ENST00000635120	ENSG00000183117	CSMD1	TRUE	TRUE
chr8	3708456	T	A	ENST00000635120	ENSG00000183117	CSMD1	TRUE	TRUE
chr8	3708462	C	A	ENST00000635120	ENSG00000183117	CSMD1	TRUE	TRUE
chr8	3708465	T	A	ENST00000635120	ENSG00000183117	CSMD1	TRUE	TRUE
chr8	3708467	G	C	ENST00000635120	ENSG00000183117	CSMD1	TRUE	TRUE
chr8	3708467	G	T	ENST00000635120	ENSG00000183117	CSMD1	TRUE	TRUE
chr8	3708471	T	A	ENST00000635120	ENSG00000183117	CSMD1	TRUE	TRUE
chr8	3708473	A	T	ENST00000635120	ENSG00000183117	CSMD1	TRUE	TRUE
chr8	3708477	C	A	ENST00000635120	ENSG00000183117	CSMD1	TRUE	TRUE
chr8	3708486	T	A	ENST00000635120	ENSG00000183117	CSMD1	TRUE	TRUE
chr8	3708489	T	A	ENST00000635120	ENSG00000183117	CSMD1	TRUE	TRUE
chr8	3708492	C	A	ENST00000635120	ENSG00000183117	CSMD1	TRUE	FALSE
chr8	3708492	C	G	ENST00000635120	ENSG00000183117	CSMD1	TRUE	FALSE
chr8	3708492	C	T	ENST00000635120	ENSG00000183117	CSMD1	TRUE	FALSE
chr8	3708493	T	A	ENST00000635120	ENSG00000183117	CSMD1	TRUE	FALSE
chr8	3708493	T	C	ENST00000635120	ENSG00000183117	CSMD1	TRUE	FALSE
chr8	3708493	T	G	ENST00000635120	ENSG00000183117	CSMD1	TRUE	FALSE
chr8	3753928	A	C	ENST00000635120	ENSG00000183117	CSMD1	TRUE	FALSE
chr8	3753928	A	G	ENST00000635120	ENSG00000183117	CSMD1	FALSE	FALSE
chr8	3753928	A	T	ENST00000635120	ENSG00000183117	CSMD1	TRUE	FALSE
chr8	3753929	C	A	ENST00000635120	ENSG00000183117	CSMD1	TRUE	FALSE
chr8	3753929	C	G	ENST00000635120	ENSG00000183117	CSMD1	TRUE	FALSE
chr8	3753929	C	T	ENST00000635120	ENSG00000183117	CSMD1	TRUE	FALSE
chr8	3753933	G	A	ENST00000635120	ENSG00000183117	CSMD1
chr8	3753939	G	A	ENST00000635120	ENSG00000183117	CSMD1
chr8	3753951	C	A	ENST00000635120	ENSG00000183117	CSMD1
chr8	3753954	T	A	ENST00000635120	ENSG00000183117	CSMD1
chr8	3753960	G	A	ENST00000635120	ENSG00000183117	CSMD1
chr8	3753990	G	A	ENST00000635120	ENSG00000183117	CSMD1
chr8	3753994	C	T	ENST00000635120	ENSG00000183117	CSMD1
chr8	3753995	C	T	ENST00000635120	ENSG00000183117	CSMD1
chr8	3754002	T	A	ENST00000635120	ENSG00000183117	CSMD1	TRUE	TRUE
chr8	3754042	C	T	ENST00000635120	ENSG00000183117	CSMD1	TRUE	TRUE
chr8	3754043	C	A	ENST00000635120	ENSG00000183117	CSMD1	TRUE	FALSE
chr8	3754043	C	G	ENST00000635120	ENSG00000183117	CSMD1	TRUE	FALSE
chr8	3754043	C	T	ENST00000635120	ENSG00000183117	CSMD1	TRUE	FALSE
chr8	3754044	T	A	ENST00000635120	ENSG00000183117	CSMD1	TRUE	FALSE
chr8	3754044	T	C	ENST00000635120	ENSG00000183117	CSMD1	TRUE	FALSE
chr8	3754044	T	G	ENST00000635120	ENSG00000183117	CSMD1	TRUE	FALSE
chr8	3997901	A	C	ENST00000635120	ENSG00000183117	CSMD1	TRUE	FALSE
chr8	3997901	A	G	ENST00000635120	ENSG00000183117	CSMD1	TRUE	FALSE
chr8	3997901	A	T	ENST00000635120	ENSG00000183117	CSMD1	TRUE	FALSE
chr8	3997902	C	A	ENST00000635120	ENSG00000183117	CSMD1	TRUE	FALSE
chr8	3997902	C	G	ENST00000635120	ENSG00000183117	CSMD1	TRUE	FALSE
chr8	3997902	C	T	ENST00000635120	ENSG00000183117	CSMD1	TRUE	FALSE
chr8	3997903	C	T	ENST00000635120	ENSG00000183117	CSMD1	TRUE	TRUE
chr8	3997919	C	A	ENST00000635120	ENSG00000183117	CSMD1	TRUE	TRUE
chr8	3997934	C	A	ENST00000635120	ENSG00000183117	CSMD1	TRUE	TRUE
chr8	3997936	A	C	ENST00000635120	ENSG00000183117	CSMD1	TRUE	TRUE
chr8	3997936	A	T	ENST00000635120	ENSG00000183117	CSMD1	TRUE	TRUE
chr8	3997944	A	C	ENST00000635120	ENSG00000183117	CSMD1	TRUE	TRUE
chr8	3997944	A	T	ENST00000635120	ENSG00000183117	CSMD1	TRUE	TRUE
chr8	3997949	C	A	ENST00000635120	ENSG00000183117	CSMD1	TRUE	TRUE
chr8	3997952	C	A	ENST00000635120	ENSG00000183117	CSMD1	TRUE	TRUE
chr8	3997955	C	A	ENST00000635120	ENSG00000183117	CSMD1	TRUE	TRUE
chr8	3997961	G	A	ENST00000635120	ENSG00000183117	CSMD1	TRUE	TRUE
chr8	3998000	C	A	ENST00000635120	ENSG00000183117	CSMD1	TRUE	TRUE
chr8	3998013	C	T	ENST00000635120	ENSG00000183117	CSMD1	TRUE	TRUE
chr8	3998014	C	T	ENST00000635120	ENSG00000183117	CSMD1	TRUE	TRUE
chr8	3998019	G	T	ENST00000635120	ENSG00000183117	CSMD1	TRUE	TRUE
chr8	3998036	C	A	ENST00000635120	ENSG00000183117	CSMD1	TRUE	TRUE
chr8	3998037	G	C	ENST00000635120	ENSG00000183117	CSMD1	TRUE	TRUE
chr8	3998037	G	T	ENST00000635120	ENSG00000183117	CSMD1	TRUE	TRUE
chr8	3998042	C	A	ENST00000635120	ENSG00000183117	CSMD1	TRUE	TRUE
chr8	3998044	G	C	ENST00000635120	ENSG00000183117	CSMD1	TRUE	TRUE
chr8	3998044	G	T	ENST00000635120	ENSG00000183117	CSMD1	TRUE	TRUE
chr8	3998086	A	C	ENST00000635120	ENSG00000183117	CSMD1	TRUE	TRUE
chr8	3998086	A	T	ENST00000635120	ENSG00000183117	CSMD1	TRUE	TRUE
chr8	3998093	C	A	ENST00000635120	ENSG00000183117	CSMD1	TRUE	TRUE
chr8	3998096	C	A	ENST00000635120	ENSG00000183117	CSMD1	TRUE	TRUE
chr8	3998097	G	T	ENST00000635120	ENSG00000183117	CSMD1	TRUE	TRUE
chr8	3998105	C	A	ENST00000635120	ENSG00000183117	CSMD1	TRUE	TRUE
chr8	3998108	C	A	ENST00000635120	ENSG00000183117	CSMD1	TRUE	TRUE
chr8	3998111	C	A	ENST00000635120	ENSG00000183117	CSMD1	TRUE	FALSE
chr8	3998111	C	G	ENST00000635120	ENSG00000183117	CSMD1	TRUE	FALSE
chr8	3998111	C	T	ENST00000635120	ENSG00000183117	CSMD1	TRUE	FALSE
chr8	3998112	T	A	ENST00000635120	ENSG00000183117	CSMD1	TRUE	FALSE
chr8	3998112	T	C	ENST00000635120	ENSG00000183117	CSMD1	TRUE	FALSE
chr8	3998112	T	G	ENST00000635120	ENSG00000183117	CSMD1	TRUE	FALSE
chr8	4031903	A	C	ENST00000635120	ENSG00000183117	CSMD1	TRUE	FALSE
chr8	4031903	A	G	ENST00000635120	ENSG00000183117	CSMD1	TRUE	FALSE
chr8	4031903	A	T	ENST00000635120	ENSG00000183117	CSMD1	TRUE	FALSE
chr8	4031904	C	A	ENST00000635120	ENSG00000183117	CSMD1	TRUE	FALSE
chr8	4031904	C	G	ENST00000635120	ENSG00000183117	CSMD1	TRUE	FALSE
chr8	4031904	C	T	ENST00000635120	ENSG00000183117	CSMD1	TRUE	FALSE
chr8	4031908	T	A	ENST00000635120	ENSG00000183117	CSMD1	TRUE	TRUE
chr8	4031909	G	T	ENST00000635120	ENSG00000183117	CSMD1	TRUE	TRUE
chr8	4031930	C	T	ENST00000635120	ENSG00000183117	CSMD1	TRUE	TRUE
chr8	4031931	C	T	ENST00000635120	ENSG00000183117	CSMD1	TRUE	TRUE
chr8	4031934	G	T	ENST00000635120	ENSG00000183117	CSMD1	TRUE	TRUE
chr8	4031947	C	A	ENST00000635120	ENSG00000183117	CSMD1	TRUE	TRUE
chr8	4031960	G	T	ENST00000635120	ENSG00000183117	CSMD1	TRUE	TRUE
chr8	4031983	C	A	ENST00000635120	ENSG00000183117	CSMD1	TRUE	TRUE
chr8	4031985	A	T	ENST00000635120	ENSG00000183117	CSMD1	TRUE	TRUE
chr8	4031990	G	C	ENST00000635120	ENSG00000183117	CSMD1	TRUE	TRUE
chr8	4031990	G	T	ENST00000635120	ENSG00000183117	CSMD1	TRUE	TRUE
chr8	4032002	G	T	ENST00000635120	ENSG00000183117	CSMD1	TRUE	TRUE
chr8	4032008	G	C	ENST00000635120	ENSG00000183117	CSMD1	TRUE	TRUE
chr8	4032008	G	T	ENST00000635120	ENSG00000183117	CSMD1	TRUE	TRUE
chr8	4032019	T	A	ENST00000635120	ENSG00000183117	CSMD1	TRUE	TRUE
chr8	4032025	C	A	ENST00000635120	ENSG00000183117	CSMD1	TRUE	TRUE
chr8	4032037	T	A	ENST00000635120	ENSG00000183117	CSMD1	TRUE	TRUE
chr8	4032043	C	A	ENST00000635120	ENSG00000183117	CSMD1	TRUE	TRUE
chr8	4032055	C	A	ENST00000635120	ENSG00000183117	CSMD1	TRUE	TRUE
chr8	4032058	T	A	ENST00000635120	ENSG00000183117	CSMD1	TRUE	TRUE
chr8	4032067	C	A	ENST00000635120	ENSG00000183117	CSMD1	TRUE	TRUE
chr8	4032070	C	A	ENST00000635120	ENSG00000183117	CSMD1	TRUE	TRUE
chr8	4032079	C	A	ENST00000635120	ENSG00000183117	CSMD1	TRUE	TRUE
chr8	4032080	A	T	ENST00000635120	ENSG00000183117	CSMD1	TRUE	TRUE
chr8	4032096	A	C	ENST00000635120	ENSG00000183117	CSMD1	TRUE	TRUE
chr8	4032096	A	T	ENST00000635120	ENSG00000183117	CSMD1	TRUE	TRUE
chr8	4032100	C	A	ENST00000635120	ENSG00000183117	CSMD1	TRUE	FALSE
chr8	4032100	C	G	ENST00000635120	ENSG00000183117	CSMD1	TRUE	FALSE
chr8	4032100	C	T	ENST00000635120	ENSG00000183117	CSMD1	TRUE	FALSE
chr8	4032101	T	A	ENST00000635120	ENSG00000183117	CSMD1	TRUE	FALSE
chr8	4032101	T	C	ENST00000635120	ENSG00000183117	CSMD1	TRUE	FALSE
chr8	4032101	T	G	ENST00000635120	ENSG00000183117	CSMD1	TRUE	FALSE
chr8	4419951	A	C	ENST00000635120	ENSG00000183117	CSMD1	TRUE	FALSE
chr8	4419951	A	G	ENST00000635120	ENSG00000183117	CSMD1	TRUE	FALSE
chr8	4419951	A	T	ENST00000635120	ENSG00000183117	CSMD1	TRUE	FALSE
chr8	4419952	C	A	ENST00000635120	ENSG00000183117	CSMD1	TRUE	FALSE
chr8	4419952	C	G	ENST00000635120	ENSG00000183117	CSMD1	TRUE	FALSE
chr8	4419952	C	T	ENST00000635120	ENSG00000183117	CSMD1	TRUE	FALSE
chr8	4419956	C	A	ENST00000635120	ENSG00000183117	CSMD1	TRUE	TRUE
chr8	4419957	A	C	ENST00000635120	ENSG00000183117	CSMD1	TRUE	TRUE
chr8	4419957	A	T	ENST00000635120	ENSG00000183117	CSMD1	TRUE	TRUE
chr8	4419961	A	C	ENST00000635120	ENSG00000183117	CSMD1	TRUE	TRUE
chr8	4419961	A	T	ENST00000635120	ENSG00000183117	CSMD1	TRUE	TRUE
chr8	4419968	T	A	ENST00000635120	ENSG00000183117	CSMD1	TRUE	TRUE
chr8	4419977	G	A	ENST00000635120	ENSG00000183117	CSMD1	TRUE	TRUE
chr8	4420005	C	T	ENST00000635120	ENSG00000183117	CSMD1	TRUE	TRUE
chr8	4420006	C	T	ENST00000635120	ENSG00000183117	CSMD1	TRUE	TRUE
chr8	4420025	C	A	ENST00000635120	ENSG00000183117	CSMD1	TRUE	TRUE
chr8	4420052	G	A	ENST00000635120	ENSG00000183117	CSMD1	TRUE	TRUE
chr8	4420058	C	A	ENST00000635120	ENSG00000183117	CSMD1	TRUE	TRUE
chr8	4420060	G	T	ENST00000635120	ENSG00000183117	CSMD1	TRUE	TRUE
chr8	4420063	A	C	ENST00000635120	ENSG00000183117	CSMD1	TRUE	TRUE
chr8	4420063	A	T	ENST00000635120	ENSG00000183117	CSMD1	TRUE	TRUE
chr8	4420066	C	A	ENST00000635120	ENSG00000183117	CSMD1	TRUE	FALSE
chr8	4420066	C	G	ENST00000635120	ENSG00000183117	CSMD1	TRUE	FALSE
chr8	4420066	C	T	ENST00000635120	ENSG00000183117	CSMD1	TRUE	FALSE
chr8	4420067	T	A	ENST00000635120	ENSG00000183117	CSMD1	TRUE	FALSE
chr8	4420067	T	C	ENST00000635120	ENSG00000183117	CSMD1	TRUE	FALSE
chr8	4420067	T	G	ENST00000635120	ENSG00000183117	CSMD1	TRUE	FALSE
chr8	4637340	A	C	ENST00000635120	ENSG00000183117	CSMD1	TRUE	FALSE
chr8	4637340	A	G	ENST00000635120	ENSG00000183117	CSMD1	TRUE	FALSE
chr8	4637340	A	T	ENST00000635120	ENSG00000183117	CSMD1	TRUE	FALSE
chr8	4637341	C	A	ENST00000635120	ENSG00000183117	CSMD1	TRUE	FALSE
chr8	4637341	C	G	ENST00000635120	ENSG00000183117	CSMD1	TRUE	FALSE
chr8	4637341	C	T	ENST00000635120	ENSG00000183117	CSMD1	TRUE	FALSE
chr8	4637343	T	A	ENST00000635120	ENSG00000183117	CSMD1	TRUE	TRUE
chr8	4637349	T	A	ENST00000635120	ENSG00000183117	CSMD1
chr8	4637351	A	C	ENST00000635120	ENSG00000183117	CSMD1	TRUE	TRUE
chr8	4637351	A	T	ENST00000635120	ENSG00000183117	CSMD1	TRUE	TRUE
chr8	4637361	G	A	ENST00000635120	ENSG00000183117	CSMD1	TRUE	TRUE
chr8	4637364	G	A	ENST00000635120	ENSG00000183117	CSMD1	TRUE	TRUE
chr8	4637370	G	A	ENST00000635120	ENSG00000183117	CSMD1	TRUE	TRUE
chr8	4637373	C	A	ENST00000635120	ENSG00000183117	CSMD1	TRUE	TRUE
chr8	4637377	G	C	ENST00000635120	ENSG00000183117	CSMD1	TRUE	TRUE
chr8	4637377	G	T	ENST00000635120	ENSG00000183117	CSMD1	TRUE	TRUE
chr8	4637384	G	C	ENST00000635120	ENSG00000183117	CSMD1	TRUE	TRUE
chr8	4637384	G	T	ENST00000635120	ENSG00000183117	CSMD1	TRUE	TRUE
chr8	4637387	A	C	ENST00000635120	ENSG00000183117	CSMD1	TRUE	TRUE
chr8	4637387	A	T	ENST00000635120	ENSG00000183117	CSMD1	TRUE	TRUE
chr8	4637403	C	A	ENST00000635120	ENSG00000183117	CSMD1	TRUE	TRUE
chr8	4637406	C	A	ENST00000635120	ENSG00000183117	CSMD1	TRUE	TRUE
chr8	4637429	A	T	ENST00000635120	ENSG00000183117	CSMD1	TRUE	TRUE
chr8	4637433	G	A	ENST00000635120	ENSG00000183117	CSMD1	TRUE	TRUE
chr8	4637448	C	A	ENST00000635120	ENSG00000183117	CSMD1	TRUE	TRUE
chr8	4637464	C	T	ENST00000635120	ENSG00000183117	CSMD1	TRUE	TRUE
chr8	4637465	C	T	ENST00000635120	ENSG00000183117	CSMD1	TRUE	TRUE
chr8	4637470	G	T	ENST00000635120	ENSG00000183117	CSMD1	TRUE	TRUE
chr8	4637479	A	C	ENST00000635120	ENSG00000183117	CSMD1	TRUE	TRUE
chr8	4637479	A	T	ENST00000635120	ENSG00000183117	CSMD1	TRUE	TRUE
chr8	4637488	A	C	ENST00000635120	ENSG00000183117	CSMD1	TRUE	TRUE
chr8	4637488	A	T	ENST00000635120	ENSG00000183117	CSMD1	TRUE	TRUE
chr8	4637514	C	A	ENST00000635120	ENSG00000183117	CSMD1	TRUE	TRUE
chr8	4637535	G	A	ENST00000635120	ENSG00000183117	CSMD1	TRUE	TRUE
chr8	4637540	A	C	ENST00000635120	ENSG00000183117	CSMD1	TRUE	TRUE
chr8	4637540	A	T	ENST00000635120	ENSG00000183117	CSMD1	TRUE	TRUE
chr8	4637547	C	A	ENST00000635120	ENSG00000183117	CSMD1	TRUE	TRUE
chr8	4637548	A	T	ENST00000635120	ENSG00000183117	CSMD1	TRUE	TRUE
chr8	4637556	G	A	ENST00000635120	ENSG00000183117	CSMD1	TRUE	TRUE
chr8	4637559	C	A	ENST00000635120	ENSG00000183117	CSMD1	TRUE	FALSE
chr8	4637559	C	G	ENST00000635120	ENSG00000183117	CSMD1	TRUE	FALSE
chr8	4637559	C	T	ENST00000635120	ENSG00000183117	CSMD1	TRUE	FALSE
chr8	4637560	T	A	ENST00000635120	ENSG00000183117	CSMD1	TRUE	FALSE
chr8	4637560	T	C	ENST00000635120	ENSG00000183117	CSMD1	TRUE	FALSE
chr8	4637560	T	G	ENST00000635120	ENSG00000183117	CSMD1	TRUE	FALSE
chr8	4994330	A	C	ENST00000635120	ENSG00000183117	CSMD1	TRUE	FALSE
chr8	4994330	A	G	ENST00000635120	ENSG00000183117	CSMD1	TRUE	FALSE
chr8	4994330	A	T	ENST00000635120	ENSG00000183117	CSMD1	TRUE	FALSE
chr8	4994331	C	A	ENST00000635120	ENSG00000183117	CSMD1	TRUE	FALSE
chr8	4994331	C	G	ENST00000635120	ENSG00000183117	CSMD1	TRUE	FALSE
chr8	4994331	C	T	ENST00000635120	ENSG00000183117	CSMD1	TRUE	FALSE
chr8	4994335	T	A	ENST00000635120	ENSG00000183117	CSMD1	TRUE	TRUE
chr8	4994357	G	T	ENST00000635120	ENSG00000183117	CSMD1	TRUE	FALSE
chr8	4994391	G	T	ENST00000635120	ENSG00000183117	CSMD1	FALSE	FALSE
chr8	4994395	G	A	ENST00000635120	ENSG00000183117	CSMD1	FALSE	FALSE
chr8	4994401	T	A	ENST00000635120	ENSG00000183117	CSMD1	FALSE	FALSE
chr8	4994405	C	T	ENST00000635120	ENSG00000183117	CSMD1	FALSE	FALSE
chr8	4994406	C	T	ENST00000635120	ENSG00000183117	CSMD1	FALSE	FALSE
chr8	6406686	A	T	ENST00000344683	ENSG00000147316	MCPH1	FALSE	FALSE
chr8	6406690	G	A	ENST00000344683	ENSG00000147316	MCPH1	TRUE	FALSE
chr8	6406690	G	C	ENST00000344683	ENSG00000147316	MCPH1	TRUE	FALSE
chr8	6406690	G	T	ENST00000344683	ENSG00000147316	MCPH1	TRUE	FALSE
chr8	6406691	T	A	ENST00000344683	ENSG00000147316	MCPH1	TRUE	FALSE
chr8	6406691	T	C	ENST00000344683	ENSG00000147316	MCPH1	TRUE	FALSE
chr8	6406691	T	G	ENST00000344683	ENSG00000147316	MCPH1	TRUE	FALSE
chr8	6409277	A	C	ENST00000344683	ENSG00000147316	MCPH1	TRUE	FALSE
chr8	6409277	A	G	ENST00000344683	ENSG00000147316	MCPH1	TRUE	FALSE
chr8	6409277	A	T	ENST00000344683	ENSG00000147316	MCPH1	TRUE	FALSE
chr8	6409278	G	A	ENST00000344683	ENSG00000147316	MCPH1	TRUE	FALSE
chr8	6409278	G	C	ENST00000344683	ENSG00000147316	MCPH1	TRUE	FALSE
chr8	6409278	G	T	ENST00000344683	ENSG00000147316	MCPH1	TRUE	FALSE
chr8	6409292	T	A	ENST00000344683	ENSG00000147316	MCPH1	FALSE	FALSE
chr8	6409292	T	G	ENST00000344683	ENSG00000147316	MCPH1	FALSE	FALSE
chr8	6409296	G	T	ENST00000344683	ENSG00000147316	MCPH1	FALSE	FALSE
chr8	6409303	G	A	ENST00000344683	ENSG00000147316	MCPH1	FALSE	FALSE
chr8	6409304	G	A	ENST00000344683	ENSG00000147316	MCPH1	FALSE	FALSE
chr8	6409306	C	A	ENST00000344683	ENSG00000147316	MCPH1	FALSE	FALSE
chr8	6409306	C	G	ENST00000344683	ENSG00000147316	MCPH1	FALSE	FALSE
chr8	6409314	G	T	ENST00000344683	ENSG00000147316	MCPH1	TRUE	FALSE
chr8	6409320	G	T	ENST00000344683	ENSG00000147316	MCPH1	TRUE	FALSE
chr8	6409328	T	A	ENST00000344683	ENSG00000147316	MCPH1	TRUE	FALSE
chr8	6409328	T	G	ENST00000344683	ENSG00000147316	MCPH1	TRUE	FALSE
chr8	6409330	C	A	ENST00000344683	ENSG00000147316	MCPH1	TRUE	TRUE
chr8	6409330	C	G	ENST00000344683	ENSG00000147316	MCPH1	TRUE	TRUE
chr8	6409332	A	T	ENST00000344683	ENSG00000147316	MCPH1	TRUE	TRUE
chr8	6409347	C	T	ENST00000344683	ENSG00000147316	MCPH1	TRUE	TRUE
chr8	6409368	A	T	ENST00000344683	ENSG00000147316	MCPH1	TRUE	TRUE
chr8	6409371	G	A	ENST00000344683	ENSG00000147316	MCPH1	TRUE	FALSE
chr8	6409371	G	C	ENST00000344683	ENSG00000147316	MCPH1	TRUE	FALSE
chr8	6409371	G	T	ENST00000344683	ENSG00000147316	MCPH1	TRUE	FALSE
chr8	6409372	T	A	ENST00000344683	ENSG00000147316	MCPH1	TRUE	FALSE
chr8	6409372	T	C	ENST00000344683	ENSG00000147316	MCPH1	FALSE	FALSE
chr8	6409372	T	G	ENST00000344683	ENSG00000147316	MCPH1	TRUE	FALSE
chr8	6414763	A	C	ENST00000344683	ENSG00000147316	MCPH1	TRUE	FALSE
chr8	6414763	A	G	ENST00000344683	ENSG00000147316	MCPH1	TRUE	FALSE
chr8	6414763	A	T	ENST00000344683	ENSG00000147316	MCPH1	TRUE	FALSE
chr8	6414764	G	A	ENST00000344683	ENSG00000147316	MCPH1	TRUE	FALSE
chr8	6414764	G	C	ENST00000344683	ENSG00000147316	MCPH1	TRUE	FALSE
chr8	6414764	G	T	ENST00000344683	ENSG00000147316	MCPH1	TRUE	FALSE
chr8	6414769	C	A	ENST00000344683	ENSG00000147316	MCPH1	TRUE	TRUE
chr8	6414769	C	G	ENST00000344683	ENSG00000147316	MCPH1	TRUE	TRUE
chr8	6414771	A	T	ENST00000344683	ENSG00000147316	MCPH1	TRUE	TRUE
chr8	6414783	A	T	ENST00000344683	ENSG00000147316	MCPH1	TRUE	TRUE
chr8	6414786	C	T	ENST00000344683	ENSG00000147316	MCPH1	TRUE	TRUE
chr8	6414807	A	T	ENST00000344683	ENSG00000147316	MCPH1	TRUE	TRUE
chr8	6414818	C	A	ENST00000344683	ENSG00000147316	MCPH1	TRUE	TRUE
chr8	6414818	C	G	ENST00000344683	ENSG00000147316	MCPH1	TRUE	TRUE
chr8	6414819	C	T	ENST00000344683	ENSG00000147316	MCPH1	TRUE	TRUE
chr8	6414829	G	A	ENST00000344683	ENSG00000147316	MCPH1	TRUE	TRUE
chr8	6414830	G	A	ENST00000344683	ENSG00000147316	MCPH1	TRUE	TRUE
chr8	6414834	A	T	ENST00000344683	ENSG00000147316	MCPH1	TRUE	TRUE
chr8	6414840	C	T	ENST00000344683	ENSG00000147316	MCPH1	TRUE	TRUE
chr8	6414843	A	T	ENST00000344683	ENSG00000147316	MCPH1	TRUE	TRUE
chr8	6414846	A	T	ENST00000344683	ENSG00000147316	MCPH1	TRUE	TRUE
chr8	6414855	A	T	ENST00000344683	ENSG00000147316	MCPH1	TRUE	TRUE
chr8	6414865	C	A	ENST00000344683	ENSG00000147316	MCPH1	TRUE	TRUE
chr8	6414874	G	A	ENST00000344683	ENSG00000147316	MCPH1	TRUE	TRUE
chr8	6414875	G	A	ENST00000344683	ENSG00000147316	MCPH1	TRUE	TRUE
chr8	6414879	G	T	ENST00000344683	ENSG00000147316	MCPH1	TRUE	TRUE
chr8	6414882	A	T	ENST00000344683	ENSG00000147316	MCPH1	TRUE	TRUE
chr8	6414884	G	A	ENST00000344683	ENSG00000147316	MCPH1	TRUE	FALSE
chr8	6414884	G	C	ENST00000344683	ENSG00000147316	MCPH1	TRUE	FALSE
chr8	6414884	G	T	ENST00000344683	ENSG00000147316	MCPH1	TRUE	FALSE
chr8	6414885	T	A	ENST00000344683	ENSG00000147316	MCPH1	TRUE	FALSE
chr8	6414885	T	C	ENST00000344683	ENSG00000147316	MCPH1	TRUE	FALSE
chr8	6414885	T	G	ENST00000344683	ENSG00000147316	MCPH1	TRUE	FALSE
chr8	6431497	A	C	ENST00000344683	ENSG00000147316	MCPH1	TRUE	FALSE
chr8	6431497	A	G	ENST00000344683	ENSG00000147316	MCPH1	TRUE	FALSE
chr8	6431497	A	T	ENST00000344683	ENSG00000147316	MCPH1	TRUE	FALSE
chr8	6431498	G	A	ENST00000344683	ENSG00000147316	MCPH1	TRUE	FALSE
chr8	6431498	G	C	ENST00000344683	ENSG00000147316	MCPH1	TRUE	FALSE
chr8	6431498	G	T	ENST00000344683	ENSG00000147316	MCPH1	TRUE	FALSE
chr8	6431502	C	A	ENST00000344683	ENSG00000147316	MCPH1	TRUE	TRUE
chr8	6431512	G	T	ENST00000344683	ENSG00000147316	MCPH1	TRUE	TRUE
chr8	6431527	G	T	ENST00000344683	ENSG00000147316	MCPH1	TRUE	TRUE
chr8	6431531	C	A	ENST00000344683	ENSG00000147316	MCPH1	TRUE	TRUE
chr8	6431531	C	G	ENST00000344683	ENSG00000147316	MCPH1	TRUE	TRUE
chr8	6431534	T	A	ENST00000344683	ENSG00000147316	MCPH1	TRUE	TRUE
chr8	6431557	G	T	ENST00000344683	ENSG00000147316	MCPH1	TRUE	TRUE
chr8	6431564	T	A	ENST00000344683	ENSG00000147316	MCPH1	TRUE	TRUE
chr8	6431564	T	G	ENST00000344683	ENSG00000147316	MCPH1	TRUE	TRUE
chr8	6431567	C	A	ENST00000344683	ENSG00000147316	MCPH1	TRUE	TRUE
chr8	6431567	C	G	ENST00000344683	ENSG00000147316	MCPH1	TRUE	TRUE
chr8	6431578	A	T	ENST00000344683	ENSG00000147316	MCPH1
chr8	6431581	A	T	ENST00000344683	ENSG00000147316	MCPH1
chr8	6431584	A	T	ENST00000344683	ENSG00000147316	MCPH1
chr8	6431587	G	A	ENST00000344683	ENSG00000147316	MCPH1	TRUE	FALSE
chr8	6431587	G	C	ENST00000344683	ENSG00000147316	MCPH1	TRUE	FALSE
chr8	6431587	G	T	ENST00000344683	ENSG00000147316	MCPH1	TRUE	FALSE
chr8	6431588	T	A	ENST00000344683	ENSG00000147316	MCPH1	TRUE	FALSE
chr8	6431588	T	C	ENST00000344683	ENSG00000147316	MCPH1	TRUE	FALSE
chr8	6431588	T	G	ENST00000344683	ENSG00000147316	MCPH1	TRUE	FALSE
chr8	6436046	A	C	ENST00000344683	ENSG00000147316	MCPH1	TRUE	FALSE
chr8	6436046	A	G	ENST00000344683	ENSG00000147316	MCPH1	TRUE	FALSE
chr8	6436046	A	T	ENST00000344683	ENSG00000147316	MCPH1	TRUE	FALSE
chr8	6436047	G	A	ENST00000344683	ENSG00000147316	MCPH1	TRUE	FALSE
chr8	6436047	G	C	ENST00000344683	ENSG00000147316	MCPH1	TRUE	FALSE
chr8	6436047	G	T	ENST00000344683	ENSG00000147316	MCPH1	TRUE	FALSE
chr8	6436051	A	T	ENST00000344683	ENSG00000147316	MCPH1	TRUE	TRUE
chr8	6436056	T	A	ENST00000344683	ENSG00000147316	MCPH1	TRUE	TRUE
chr8	6436060	C	T	ENST00000344683	ENSG00000147316	MCPH1	TRUE	TRUE
chr8	6436066	A	T	ENST00000344683	ENSG00000147316	MCPH1	TRUE	TRUE
chr8	6436081	A	T	ENST00000344683	ENSG00000147316	MCPH1	TRUE	TRUE
chr8	6436090	G	T	ENST00000344683	ENSG00000147316	MCPH1	TRUE	TRUE
chr8	6436099	A	T	ENST00000344683	ENSG00000147316	MCPH1	TRUE	TRUE
chr8	6436102	A	T	ENST00000344683	ENSG00000147316	MCPH1	TRUE	TRUE
chr8	6436108	C	T	ENST00000344683	ENSG00000147316	MCPH1	TRUE	TRUE
chr8	6436111	A	T	ENST00000344683	ENSG00000147316	MCPH1	TRUE	TRUE
chr8	6436114	A	T	ENST00000344683	ENSG00000147316	MCPH1	TRUE	TRUE
chr8	6436120	G	T	ENST00000344683	ENSG00000147316	MCPH1	TRUE	TRUE
chr8	6436123	A	T	ENST00000344683	ENSG00000147316	MCPH1	TRUE	TRUE
chr8	6436132	A	T	ENST00000344683	ENSG00000147316	MCPH1	TRUE	TRUE
chr8	6436135	G	T	ENST00000344683	ENSG00000147316	MCPH1	TRUE	TRUE
chr8	6436141	C	T	ENST00000344683	ENSG00000147316	MCPH1	TRUE	TRUE
chr8	6436147	C	T	ENST00000344683	ENSG00000147316	MCPH1	TRUE	TRUE
chr8	6436150	A	T	ENST00000344683	ENSG00000147316	MCPH1
chr8	6436163	G	A	ENST00000344683	ENSG00000147316	MCPH1	TRUE	FALSE
chr8	6436163	G	C	ENST00000344683	ENSG00000147316	MCPH1	TRUE	FALSE
chr8	6436163	G	T	ENST00000344683	ENSG00000147316	MCPH1	TRUE	FALSE
chr8	6436164	T	A	ENST00000344683	ENSG00000147316	MCPH1	TRUE	FALSE
chr8	6436164	T	C	ENST00000344683	ENSG00000147316	MCPH1	TRUE	FALSE
chr8	6436164	T	G	ENST00000344683	ENSG00000147316	MCPH1	TRUE	FALSE
chr8	6438951	A	C	ENST00000344683	ENSG00000147316	MCPH1	TRUE	FALSE
chr8	6438951	A	G	ENST00000344683	ENSG00000147316	MCPH1	TRUE	FALSE
chr8	6438951	A	T	ENST00000344683	ENSG00000147316	MCPH1	TRUE	FALSE
chr8	6438952	G	A	ENST00000344683	ENSG00000147316	MCPH1	TRUE	FALSE
chr8	6438952	G	C	ENST00000344683	ENSG00000147316	MCPH1	TRUE	FALSE
chr8	6438952	G	T	ENST00000344683	ENSG00000147316	MCPH1	TRUE	FALSE
chr8	6438974	T	A	ENST00000344683	ENSG00000147316	MCPH1	TRUE	TRUE
chr8	6438974	T	G	ENST00000344683	ENSG00000147316	MCPH1	TRUE	TRUE
chr8	6438979	G	T	ENST00000344683	ENSG00000147316	MCPH1	TRUE	TRUE
chr8	6438992	C	A	ENST00000344683	ENSG00000147316	MCPH1	TRUE	TRUE
chr8	6438992	C	G	ENST00000344683	ENSG00000147316	MCPH1	TRUE	TRUE
chr8	6438995	T	A	ENST00000344683	ENSG00000147316	MCPH1	TRUE	TRUE
chr8	6438995	T	G	ENST00000344683	ENSG00000147316	MCPH1	TRUE	TRUE
chr8	6439002	T	A	ENST00000344683	ENSG00000147316	MCPH1	TRUE	TRUE
chr8	6439002	T	G	ENST00000344683	ENSG00000147316	MCPH1	TRUE	TRUE
chr8	6439015	G	T	ENST00000344683	ENSG00000147316	MCPH1	TRUE	TRUE
chr8	6439045	G	T	ENST00000344683	ENSG00000147316	MCPH1	TRUE	TRUE
chr8	6439048	A	T	ENST00000344683	ENSG00000147316	MCPH1	TRUE	TRUE
chr8	6439051	A	T	ENST00000344683	ENSG00000147316	MCPH1	TRUE	TRUE
chr8	6439055	T	A	ENST00000344683	ENSG00000147316	MCPH1	TRUE	TRUE
chr8	6439055	T	G	ENST00000344683	ENSG00000147316	MCPH1	TRUE	TRUE
chr8	6439057	C	T	ENST00000344683	ENSG00000147316	MCPH1	TRUE	TRUE
chr8	6439060	G	T	ENST00000344683	ENSG00000147316	MCPH1	TRUE	TRUE
chr8	6439066	A	T	ENST00000344683	ENSG00000147316	MCPH1	TRUE	TRUE
chr8	6439069	G	T	ENST00000344683	ENSG00000147316	MCPH1	TRUE	TRUE
chr8	6439072	A	T	ENST00000344683	ENSG00000147316	MCPH1	TRUE	TRUE
chr8	6439078	G	T	ENST00000344683	ENSG00000147316	MCPH1	TRUE	TRUE
chr8	6439097	G	A	ENST00000344683	ENSG00000147316	MCPH1	TRUE	FALSE
chr8	6439097	G	C	ENST00000344683	ENSG00000147316	MCPH1	TRUE	FALSE
chr8	6439097	G	T	ENST00000344683	ENSG00000147316	MCPH1	TRUE	FALSE
chr8	6439098	T	A	ENST00000344683	ENSG00000147316	MCPH1	TRUE	FALSE
chr8	6439098	T	C	ENST00000344683	ENSG00000147316	MCPH1	TRUE	FALSE
chr8	6439098	T	G	ENST00000344683	ENSG00000147316	MCPH1	TRUE	FALSE
chr8	6442065	A	C	ENST00000344683	ENSG00000147316	MCPH1	TRUE	FALSE
chr8	6442065	A	G	ENST00000344683	ENSG00000147316	MCPH1	TRUE	FALSE
chr8	6442065	A	T	ENST00000344683	ENSG00000147316	MCPH1	TRUE	FALSE
chr8	6442066	G	A	ENST00000344683	ENSG00000147316	MCPH1	TRUE	FALSE
chr8	6442066	G	C	ENST00000344683	ENSG00000147316	MCPH1	TRUE	FALSE
chr8	6442066	G	T	ENST00000344683	ENSG00000147316	MCPH1	TRUE	FALSE
chr8	6442072	C	T	ENST00000344683	ENSG00000147316	MCPH1	TRUE	TRUE
chr8	6442081	C	T	ENST00000344683	ENSG00000147316	MCPH1	TRUE	TRUE
chr8	6442084	C	T	ENST00000344683	ENSG00000147316	MCPH1	TRUE	TRUE
chr8	6442116	T	A	ENST00000344683	ENSG00000147316	MCPH1	TRUE	TRUE
chr8	6442117	G	T	ENST00000344683	ENSG00000147316	MCPH1	TRUE	TRUE
chr8	6442127	T	A	ENST00000344683	ENSG00000147316	MCPH1	TRUE	TRUE
chr8	6442136	C	A	ENST00000344683	ENSG00000147316	MCPH1	TRUE	TRUE
chr8	6442136	C	G	ENST00000344683	ENSG00000147316	MCPH1	TRUE	TRUE
chr8	6442148	T	A	ENST00000344683	ENSG00000147316	MCPH1	TRUE	TRUE
chr8	6442152	T	A	ENST00000344683	ENSG00000147316	MCPH1	TRUE	TRUE
chr8	6442154	C	A	ENST00000344683	ENSG00000147316	MCPH1	TRUE	TRUE
chr8	6442154	C	G	ENST00000344683	ENSG00000147316	MCPH1	TRUE	TRUE
chr8	6442157	G	A	ENST00000344683	ENSG00000147316	MCPH1	TRUE	FALSE
chr8	6442157	G	C	ENST00000344683	ENSG00000147316	MCPH1	TRUE	FALSE
chr8	6442157	G	T	ENST00000344683	ENSG00000147316	MCPH1	TRUE	FALSE
chr8	6442158	T	A	ENST00000344683	ENSG00000147316	MCPH1	TRUE	FALSE
chr8	6442158	T	C	ENST00000344683	ENSG00000147316	MCPH1	TRUE	FALSE
chr8	6442158	T	G	ENST00000344683	ENSG00000147316	MCPH1	TRUE	FALSE
chr8	6444391	A	C	ENST00000344683	ENSG00000147316	MCPH1	TRUE	FALSE
chr8	6444391	A	G	ENST00000344683	ENSG00000147316	MCPH1	TRUE	FALSE
chr8	6444391	A	T	ENST00000344683	ENSG00000147316	MCPH1	TRUE	FALSE
chr8	6444392	G	A	ENST00000344683	ENSG00000147316	MCPH1	TRUE	FALSE
chr8	6444392	G	C	ENST00000344683	ENSG00000147316	MCPH1	TRUE	FALSE
chr8	6444392	G	T	ENST00000344683	ENSG00000147316	MCPH1	TRUE	FALSE
chr8	6444395	G	T	ENST00000344683	ENSG00000147316	MCPH1	TRUE	TRUE
chr8	6444400	C	A	ENST00000344683	ENSG00000147316	MCPH1	TRUE	TRUE
chr8	6444400	C	G	ENST00000344683	ENSG00000147316	MCPH1	TRUE	TRUE
chr8	6444414	T	A	ENST00000344683	ENSG00000147316	MCPH1	TRUE	TRUE
chr8	6444414	T	G	ENST00000344683	ENSG00000147316	MCPH1	TRUE	TRUE
chr8	6444420	C	A	ENST00000344683	ENSG00000147316	MCPH1	TRUE	TRUE
chr8	6444420	C	G	ENST00000344683	ENSG00000147316	MCPH1	TRUE	TRUE
chr8	6444439	T	A	ENST00000344683	ENSG00000147316	MCPH1	TRUE	TRUE
chr8	6444440	G	T	ENST00000344683	ENSG00000147316	MCPH1	TRUE	TRUE
chr8	6444447	C	A	ENST00000344683	ENSG00000147316	MCPH1	TRUE	TRUE
chr8	6444447	C	G	ENST00000344683	ENSG00000147316	MCPH1	TRUE	TRUE
chr8	6444449	G	T	ENST00000344683	ENSG00000147316	MCPH1	TRUE	TRUE
chr8	6444454	T	A	ENST00000344683	ENSG00000147316	MCPH1	TRUE	TRUE
chr8	6444455	G	T	ENST00000344683	ENSG00000147316	MCPH1	TRUE	TRUE
chr8	6444461	C	T	ENST00000344683	ENSG00000147316	MCPH1	TRUE	TRUE
chr8	6444464	G	T	ENST00000344683	ENSG00000147316	MCPH1	TRUE	TRUE
chr8	6444470	A	T	ENST00000344683	ENSG00000147316	MCPH1	TRUE	TRUE
chr8	6444474	T	A	ENST00000344683	ENSG00000147316	MCPH1	TRUE	TRUE
chr8	6444476	G	T	ENST00000344683	ENSG00000147316	MCPH1	TRUE	TRUE
chr8	6444479	G	T	ENST00000344683	ENSG00000147316	MCPH1	TRUE	TRUE
chr8	6444497	A	T	ENST00000344683	ENSG00000147316	MCPH1	TRUE	TRUE
chr8	6444511	T	A	ENST00000344683	ENSG00000147316	MCPH1	TRUE	TRUE
chr8	6444519	C	A	ENST00000344683	ENSG00000147316	MCPH1	TRUE	TRUE
chr8	6444519	C	G	ENST00000344683	ENSG00000147316	MCPH1	TRUE	TRUE
chr8	6444528	T	A	ENST00000344683	ENSG00000147316	MCPH1	TRUE	TRUE
chr8	6444530	A	T	ENST00000344683	ENSG00000147316	MCPH1	TRUE	TRUE
chr8	6444549	C	A	ENST00000344683	ENSG00000147316	MCPH1	TRUE	TRUE
chr8	6444549	C	G	ENST00000344683	ENSG00000147316	MCPH1	TRUE	TRUE
chr8	6444552	C	A	ENST00000344683	ENSG00000147316	MCPH1	TRUE	TRUE
chr8	6444552	C	G	ENST00000344683	ENSG00000147316	MCPH1	TRUE	TRUE
chr8	6444575	A	T	ENST00000344683	ENSG00000147316	MCPH1	TRUE	TRUE
chr8	6444579	C	A	ENST00000344683	ENSG00000147316	MCPH1	TRUE	TRUE
chr8	6444579	C	G	ENST00000344683	ENSG00000147316	MCPH1	TRUE	TRUE
chr8	6444587	C	T	ENST00000344683	ENSG00000147316	MCPH1	TRUE	TRUE
chr8	6444590	A	T	ENST00000344683	ENSG00000147316	MCPH1	TRUE	TRUE
chr8	6444609	C	A	ENST00000344683	ENSG00000147316	MCPH1	TRUE	TRUE
chr8	6444609	C	G	ENST00000344683	ENSG00000147316	MCPH1	TRUE	TRUE
chr8	6444611	A	T	ENST00000344683	ENSG00000147316	MCPH1	TRUE	TRUE
chr8	6444614	G	T	ENST00000344683	ENSG00000147316	MCPH1	TRUE	TRUE
chr8	6444617	G	T	ENST00000344683	ENSG00000147316	MCPH1	TRUE	TRUE
chr8	6444627	T	A	ENST00000344683	ENSG00000147316	MCPH1	TRUE	TRUE
chr8	6444629	C	T	ENST00000344683	ENSG00000147316	MCPH1	TRUE	TRUE
chr8	6444632	A	T	ENST00000344683	ENSG00000147316	MCPH1	TRUE	TRUE
chr8	6444647	A	T	ENST00000344683	ENSG00000147316	MCPH1	TRUE	TRUE
chr8	6444665	C	T	ENST00000344683	ENSG00000147316	MCPH1	TRUE	TRUE
chr8	6444668	A	T	ENST00000344683	ENSG00000147316	MCPH1	TRUE	TRUE
chr8	6444671	C	T	ENST00000344683	ENSG00000147316	MCPH1	TRUE	TRUE
chr8	6444689	C	T	ENST00000344683	ENSG00000147316	MCPH1	TRUE	TRUE
chr8	6444692	G	T	ENST00000344683	ENSG00000147316	MCPH1	TRUE	TRUE
chr8	6444701	G	T	ENST00000344683	ENSG00000147316	MCPH1	TRUE	TRUE
chr8	6444704	G	T	ENST00000344683	ENSG00000147316	MCPH1	TRUE	TRUE
chr8	6444707	A	T	ENST00000344683	ENSG00000147316	MCPH1	TRUE	TRUE
chr8	6444712	T	A	ENST00000344683	ENSG00000147316	MCPH1	TRUE	TRUE
chr8	6444712	T	G	ENST00000344683	ENSG00000147316	MCPH1	TRUE	TRUE
chr8	6444717	T	A	ENST00000344683	ENSG00000147316	MCPH1	TRUE	TRUE
chr8	6444729	T	A	ENST00000344683	ENSG00000147316	MCPH1	TRUE	TRUE
chr8	6444729	T	G	ENST00000344683	ENSG00000147316	MCPH1	TRUE	TRUE
chr8	6444735	C	A	ENST00000344683	ENSG00000147316	MCPH1	TRUE	TRUE
chr8	6444735	C	G	ENST00000344683	ENSG00000147316	MCPH1	TRUE	TRUE
chr8	6444740	A	T	ENST00000344683	ENSG00000147316	MCPH1	TRUE	TRUE
chr8	6444753	T	A	ENST00000344683	ENSG00000147316	MCPH1	TRUE	TRUE
chr8	6444762	C	A	ENST00000344683	ENSG00000147316	MCPH1	TRUE	TRUE
chr8	6444762	C	G	ENST00000344683	ENSG00000147316	MCPH1	TRUE	TRUE
chr8	6444764	A	T	ENST00000344683	ENSG00000147316	MCPH1	TRUE	TRUE
chr8	6444780	C	A	ENST00000344683	ENSG00000147316	MCPH1	TRUE	TRUE
chr8	6444780	C	G	ENST00000344683	ENSG00000147316	MCPH1	TRUE	TRUE
chr8	6444785	A	T	ENST00000344683	ENSG00000147316	MCPH1	TRUE	TRUE
chr8	6444788	A	T	ENST00000344683	ENSG00000147316	MCPH1	TRUE	TRUE
chr8	6444791	A	T	ENST00000344683	ENSG00000147316	MCPH1	TRUE	TRUE
chr8	6444794	A	T	ENST00000344683	ENSG00000147316	MCPH1	TRUE	TRUE
chr8	6444801	C	A	ENST00000344683	ENSG00000147316	MCPH1	TRUE	TRUE
chr8	6444801	C	G	ENST00000344683	ENSG00000147316	MCPH1	TRUE	TRUE
chr8	6444816	C	A	ENST00000344683	ENSG00000147316	MCPH1	TRUE	TRUE
chr8	6444816	C	G	ENST00000344683	ENSG00000147316	MCPH1	TRUE	TRUE
chr8	6444824	A	T	ENST00000344683	ENSG00000147316	MCPH1	TRUE	TRUE
chr8	6444827	G	T	ENST00000344683	ENSG00000147316	MCPH1	TRUE	TRUE
chr8	6444830	A	T	ENST00000344683	ENSG00000147316	MCPH1
chr8	6444835	C	A	ENST00000344683	ENSG00000147316	MCPH1	TRUE	TRUE
chr8	6444836	A	T	ENST00000344683	ENSG00000147316	MCPH1	TRUE	TRUE
chr8	6444839	A	T	ENST00000344683	ENSG00000147316	MCPH1	TRUE	TRUE
chr8	6444842	A	T	ENST00000344683	ENSG00000147316	MCPH1	TRUE	TRUE
chr8	6444857	A	T	ENST00000344683	ENSG00000147316	MCPH1	TRUE	TRUE
chr8	6444878	C	T	ENST00000344683	ENSG00000147316	MCPH1	TRUE	TRUE
chr8	6444886	C	A	ENST00000344683	ENSG00000147316	MCPH1	TRUE	TRUE
chr8	6444891	C	A	ENST00000344683	ENSG00000147316	MCPH1	TRUE	TRUE
chr8	6444893	G	T	ENST00000344683	ENSG00000147316	MCPH1	TRUE	TRUE
chr8	6444905	C	T	ENST00000344683	ENSG00000147316	MCPH1	TRUE	TRUE
chr8	6444917	G	T	ENST00000344683	ENSG00000147316	MCPH1	TRUE	TRUE
chr8	6444929	G	T	ENST00000344683	ENSG00000147316	MCPH1	TRUE	TRUE
chr8	6444943	T	A	ENST00000344683	ENSG00000147316	MCPH1	TRUE	TRUE
chr8	6444947	G	T	ENST00000344683	ENSG00000147316	MCPH1	TRUE	TRUE
chr8	6444954	C	A	ENST00000344683	ENSG00000147316	MCPH1	TRUE	TRUE
chr8	6444954	C	G	ENST00000344683	ENSG00000147316	MCPH1	TRUE	TRUE
chr8	6444958	T	A	ENST00000344683	ENSG00000147316	MCPH1	TRUE	TRUE
chr8	6444958	T	G	ENST00000344683	ENSG00000147316	MCPH1	TRUE	TRUE
chr8	6444967	T	A	ENST00000344683	ENSG00000147316	MCPH1	TRUE	TRUE
chr8	6444967	T	G	ENST00000344683	ENSG00000147316	MCPH1	TRUE	TRUE
chr8	6444972	C	A	ENST00000344683	ENSG00000147316	MCPH1	TRUE	TRUE
chr8	6444972	C	G	ENST00000344683	ENSG00000147316	MCPH1	TRUE	TRUE
chr8	6444986	A	T	ENST00000344683	ENSG00000147316	MCPH1	TRUE	TRUE
chr8	6444989	G	T	ENST00000344683	ENSG00000147316	MCPH1	TRUE	TRUE
chr8	6444997	T	A	ENST00000344683	ENSG00000147316	MCPH1	TRUE	TRUE
chr8	6444997	T	G	ENST00000344683	ENSG00000147316	MCPH1	TRUE	TRUE
chr8	6444999	C	A	ENST00000344683	ENSG00000147316	MCPH1	TRUE	TRUE
chr8	6444999	C	G	ENST00000344683	ENSG00000147316	MCPH1	TRUE	TRUE
chr8	6445001	G	T	ENST00000344683	ENSG00000147316	MCPH1	TRUE	TRUE
chr8	6445016	G	T	ENST00000344683	ENSG00000147316	MCPH1	TRUE	TRUE
chr8	6445022	C	T	ENST00000344683	ENSG00000147316	MCPH1	TRUE	TRUE
chr8	6445032	C	A	ENST00000344683	ENSG00000147316	MCPH1	TRUE	TRUE
chr8	6445032	C	G	ENST00000344683	ENSG00000147316	MCPH1	TRUE	TRUE
chr8	6445043	C	T	ENST00000344683	ENSG00000147316	MCPH1	TRUE	TRUE
chr8	6445047	T	A	ENST00000344683	ENSG00000147316	MCPH1	TRUE	TRUE
chr8	6445054	C	A	ENST00000344683	ENSG00000147316	MCPH1	TRUE	TRUE
chr8	6445055	A	T	ENST00000344683	ENSG00000147316	MCPH1	TRUE	TRUE
chr8	6445067	A	T	ENST00000344683	ENSG00000147316	MCPH1	TRUE	TRUE
chr8	6445070	A	T	ENST00000344683	ENSG00000147316	MCPH1	TRUE	TRUE
chr8	6445073	G	T	ENST00000344683	ENSG00000147316	MCPH1	TRUE	TRUE
chr8	6445076	A	T	ENST00000344683	ENSG00000147316	MCPH1	TRUE	TRUE
chr8	6445091	G	T	ENST00000344683	ENSG00000147316	MCPH1	TRUE	TRUE
chr8	6445111	C	A	ENST00000344683	ENSG00000147316	MCPH1	TRUE	TRUE
chr8	6445118	A	T	ENST00000344683	ENSG00000147316	MCPH1	TRUE	TRUE
chr8	6445121	A	T	ENST00000344683	ENSG00000147316	MCPH1
chr8	6445127	A	T	ENST00000344683	ENSG00000147316	MCPH1	TRUE	TRUE
chr8	6445157	A	T	ENST00000344683	ENSG00000147316	MCPH1	TRUE	TRUE
chr8	6445178	A	T	ENST00000344683	ENSG00000147316	MCPH1	TRUE	TRUE
chr8	6445184	G	T	ENST00000344683	ENSG00000147316	MCPH1	TRUE	TRUE
chr8	6445193	G	T	ENST00000344683	ENSG00000147316	MCPH1	TRUE	TRUE
chr8	6445209	C	A	ENST00000344683	ENSG00000147316	MCPH1	TRUE	TRUE
chr8	6445216	C	A	ENST00000344683	ENSG00000147316	MCPH1	TRUE	TRUE
chr8	6445232	G	T	ENST00000344683	ENSG00000147316	MCPH1	TRUE	TRUE
chr8	6445235	G	T	ENST00000344683	ENSG00000147316	MCPH1	TRUE	TRUE
chr8	6445249	T	A	ENST00000344683	ENSG00000147316	MCPH1	TRUE	TRUE
chr8	6445252	T	A	ENST00000344683	ENSG00000147316	MCPH1	TRUE	TRUE
chr8	6445253	A	T	ENST00000344683	ENSG00000147316	MCPH1	TRUE	TRUE
chr8	6445256	C	T	ENST00000344683	ENSG00000147316	MCPH1	TRUE	TRUE
chr8	6445265	A	T	ENST00000344683	ENSG00000147316	MCPH1	TRUE	TRUE
chr8	6445268	G	T	ENST00000344683	ENSG00000147316	MCPH1	TRUE	TRUE
chr8	6445279	C	A	ENST00000344683	ENSG00000147316	MCPH1	TRUE	TRUE
chr8	6445283	G	T	ENST00000344683	ENSG00000147316	MCPH1	TRUE	TRUE
chr8	6445286	G	T	ENST00000344683	ENSG00000147316	MCPH1	TRUE	TRUE
chr8	6445303	C	A	ENST00000344683	ENSG00000147316	MCPH1	TRUE	TRUE
chr8	6445303	C	G	ENST00000344683	ENSG00000147316	MCPH1	TRUE	TRUE
chr8	6445310	G	T	ENST00000344683	ENSG00000147316	MCPH1	TRUE	TRUE
chr8	6445328	A	T	ENST00000344683	ENSG00000147316	MCPH1	TRUE	TRUE
chr8	6445331	G	T	ENST00000344683	ENSG00000147316	MCPH1	TRUE	TRUE
chr8	6445347	T	A	ENST00000344683	ENSG00000147316	MCPH1	TRUE	TRUE
chr8	6445347	T	G	ENST00000344683	ENSG00000147316	MCPH1	TRUE	TRUE
chr8	6445356	T	A	ENST00000344683	ENSG00000147316	MCPH1	TRUE	TRUE
chr8	6445358	G	T	ENST00000344683	ENSG00000147316	MCPH1	TRUE	TRUE
chr8	6445361	G	T	ENST00000344683	ENSG00000147316	MCPH1	TRUE	TRUE
chr8	6445370	G	T	ENST00000344683	ENSG00000147316	MCPH1	TRUE	TRUE
chr8	6445373	G	T	ENST00000344683	ENSG00000147316	MCPH1	TRUE	TRUE
chr8	6445379	A	T	ENST00000344683	ENSG00000147316	MCPH1	TRUE	TRUE
chr8	6445382	G	T	ENST00000344683	ENSG00000147316	MCPH1	TRUE	TRUE
chr8	6445397	A	T	ENST00000344683	ENSG00000147316	MCPH1	TRUE	TRUE
chr8	6445406	C	T	ENST00000344683	ENSG00000147316	MCPH1	TRUE	TRUE
chr8	6445412	A	T	ENST00000344683	ENSG00000147316	MCPH1	TRUE	TRUE
chr8	6445427	A	T	ENST00000344683	ENSG00000147316	MCPH1	TRUE	TRUE
chr8	6445434	C	A	ENST00000344683	ENSG00000147316	MCPH1	TRUE	TRUE
chr8	6445434	C	G	ENST00000344683	ENSG00000147316	MCPH1	TRUE	TRUE
chr8	6445445	G	T	ENST00000344683	ENSG00000147316	MCPH1	TRUE	TRUE
chr8	6445451	G	T	ENST00000344683	ENSG00000147316	MCPH1	TRUE	TRUE
chr8	6445457	C	T	ENST00000344683	ENSG00000147316	MCPH1	TRUE	TRUE
chr8	6445463	G	T	ENST00000344683	ENSG00000147316	MCPH1	TRUE	TRUE
chr8	6445469	G	T	ENST00000344683	ENSG00000147316	MCPH1	TRUE	TRUE
chr8	6445477	T	A	ENST00000344683	ENSG00000147316	MCPH1	TRUE	TRUE
chr8	6445492	T	A	ENST00000344683	ENSG00000147316	MCPH1	TRUE	TRUE
chr8	6445499	G	T	ENST00000344683	ENSG00000147316	MCPH1	TRUE	TRUE
chr8	6445511	G	T	ENST00000344683	ENSG00000147316	MCPH1	TRUE	TRUE
chr8	6445514	G	T	ENST00000344683	ENSG00000147316	MCPH1	TRUE	TRUE
chr8	6445517	A	T	ENST00000344683	ENSG00000147316	MCPH1	TRUE	TRUE
chr8	6445520	G	T	ENST00000344683	ENSG00000147316	MCPH1	TRUE	TRUE
chr8	6445527	T	A	ENST00000344683	ENSG00000147316	MCPH1	TRUE	TRUE
chr8	6445527	T	G	ENST00000344683	ENSG00000147316	MCPH1	TRUE	TRUE
chr8	6445532	G	T	ENST00000344683	ENSG00000147316	MCPH1	TRUE	TRUE
chr8	6445535	G	T	ENST00000344683	ENSG00000147316	MCPH1	TRUE	TRUE
chr8	6445540	C	A	ENST00000344683	ENSG00000147316	MCPH1	TRUE	TRUE
chr8	6445540	C	G	ENST00000344683	ENSG00000147316	MCPH1	TRUE	TRUE
chr8	6445544	G	T	ENST00000344683	ENSG00000147316	MCPH1	TRUE	TRUE
chr8	6445548	G	A	ENST00000344683	ENSG00000147316	MCPH1	FALSE	FALSE
chr8	6445548	G	C	ENST00000344683	ENSG00000147316	MCPH1	FALSE	FALSE
chr8	6445548	G	T	ENST00000344683	ENSG00000147316	MCPH1	FALSE	FALSE
chr8	6445549	T	A	ENST00000344683	ENSG00000147316	MCPH1	FALSE	FALSE
chr8	6445549	T	C	ENST00000344683	ENSG00000147316	MCPH1	FALSE	FALSE
chr8	6445549	T	G	ENST00000344683	ENSG00000147316	MCPH1	FALSE	FALSE
chr8	6455141	A	C	ENST00000344683	ENSG00000147316	MCPH1	TRUE	FALSE
chr8	6455141	A	G	ENST00000344683	ENSG00000147316	MCPH1	TRUE	FALSE
chr8	6455141	A	T	ENST00000344683	ENSG00000147316	MCPH1	TRUE	FALSE
chr8	6455142	G	A	ENST00000344683	ENSG00000147316	MCPH1	TRUE	FALSE
chr8	6455142	G	C	ENST00000344683	ENSG00000147316	MCPH1	TRUE	FALSE
chr8	6455142	G	T	ENST00000344683	ENSG00000147316	MCPH1	TRUE	FALSE
chr8	6455148	A	T	ENST00000344683	ENSG00000147316	MCPH1	TRUE	TRUE
chr8	6455154	A	T	ENST00000344683	ENSG00000147316	MCPH1	TRUE	TRUE
chr8	6455176	T	A	ENST00000344683	ENSG00000147316	MCPH1	TRUE	TRUE
chr8	6455176	T	G	ENST00000344683	ENSG00000147316	MCPH1	TRUE	TRUE
chr8	6455185	C	A	ENST00000344683	ENSG00000147316	MCPH1	TRUE	TRUE
chr8	6455185	C	G	ENST00000344683	ENSG00000147316	MCPH1	TRUE	TRUE
chr8	6455189	T	A	ENST00000344683	ENSG00000147316	MCPH1	TRUE	TRUE
chr8	6455199	A	T	ENST00000344683	ENSG00000147316	MCPH1	TRUE	TRUE
chr8	6455211	A	T	ENST00000344683	ENSG00000147316	MCPH1	TRUE	TRUE
chr8	6455220	G	T	ENST00000344683	ENSG00000147316	MCPH1	TRUE	TRUE
chr8	6455223	G	T	ENST00000344683	ENSG00000147316	MCPH1	TRUE	TRUE
chr8	6455227	T	A	ENST00000344683	ENSG00000147316	MCPH1	TRUE	TRUE
chr8	6455229	A	T	ENST00000344683	ENSG00000147316	MCPH1	TRUE	TRUE
chr8	6455232	A	T	ENST00000344683	ENSG00000147316	MCPH1	TRUE	TRUE
chr8	6455241	A	T	ENST00000344683	ENSG00000147316	MCPH1	TRUE	TRUE
chr8	6455247	A	T	ENST00000344683	ENSG00000147316	MCPH1	TRUE	TRUE
chr8	6455250	A	T	ENST00000344683	ENSG00000147316	MCPH1	TRUE	TRUE
chr8	6455253	G	A	ENST00000344683	ENSG00000147316	MCPH1	TRUE	FALSE
chr8	6455253	G	C	ENST00000344683	ENSG00000147316	MCPH1	TRUE	FALSE
chr8	6455253	G	T	ENST00000344683	ENSG00000147316	MCPH1	TRUE	FALSE
chr8	6455254	T	A	ENST00000344683	ENSG00000147316	MCPH1	TRUE	FALSE
chr8	6455254	T	C	ENST00000344683	ENSG00000147316	MCPH1	FALSE	FALSE
chr8	6455254	T	G	ENST00000344683	ENSG00000147316	MCPH1	TRUE	FALSE
chr8	6477592	A	C	ENST00000344683	ENSG00000147316	MCPH1	TRUE	FALSE
chr8	6477592	A	G	ENST00000344683	ENSG00000147316	MCPH1	TRUE	FALSE
chr8	6477592	A	T	ENST00000344683	ENSG00000147316	MCPH1	TRUE	FALSE
chr8	6477593	G	A	ENST00000344683	ENSG00000147316	MCPH1	TRUE	FALSE
chr8	6477593	G	C	ENST00000344683	ENSG00000147316	MCPH1	TRUE	FALSE
chr8	6477593	G	T	ENST00000344683	ENSG00000147316	MCPH1	TRUE	FALSE
chr8	6477600	A	T	ENST00000344683	ENSG00000147316	MCPH1	TRUE	TRUE
chr8	6477607	T	A	ENST00000344683	ENSG00000147316	MCPH1	TRUE	TRUE
chr8	6477607	T	G	ENST00000344683	ENSG00000147316	MCPH1	TRUE	TRUE
chr8	6477630	G	T	ENST00000344683	ENSG00000147316	MCPH1	TRUE	TRUE
chr8	6477632	G	A	ENST00000344683	ENSG00000147316	MCPH1	TRUE	FALSE
chr8	6477632	G	C	ENST00000344683	ENSG00000147316	MCPH1	TRUE	FALSE
chr8	6477632	G	T	ENST00000344683	ENSG00000147316	MCPH1	TRUE	FALSE
chr8	6477633	T	A	ENST00000344683	ENSG00000147316	MCPH1	TRUE	FALSE
chr8	6477633	T	C	ENST00000344683	ENSG00000147316	MCPH1	TRUE	FALSE
chr8	6477633	T	G	ENST00000344683	ENSG00000147316	MCPH1	TRUE	FALSE
chr8	6480712	A	C	ENST00000344683	ENSG00000147316	MCPH1	TRUE	FALSE
chr8	6480712	A	G	ENST00000344683	ENSG00000147316	MCPH1	TRUE	FALSE
chr8	6480712	A	T	ENST00000344683	ENSG00000147316	MCPH1	TRUE	FALSE
chr8	6480713	G	A	ENST00000344683	ENSG00000147316	MCPH1	TRUE	FALSE
chr8	6480713	G	C	ENST00000344683	ENSG00000147316	MCPH1	TRUE	FALSE
chr8	6480713	G	T	ENST00000344683	ENSG00000147316	MCPH1	TRUE	FALSE
chr8	6480715	A	T	ENST00000344683	ENSG00000147316	MCPH1	TRUE	TRUE
chr8	6480718	C	T	ENST00000344683	ENSG00000147316	MCPH1	TRUE	TRUE
chr8	6480733	C	T	ENST00000344683	ENSG00000147316	MCPH1	TRUE	TRUE
chr8	6480745	A	T	ENST00000344683	ENSG00000147316	MCPH1	TRUE	TRUE
chr8	6480749	T	A	ENST00000344683	ENSG00000147316	MCPH1	TRUE	TRUE
chr8	6480751	A	T	ENST00000344683	ENSG00000147316	MCPH1	TRUE	TRUE
chr8	6480761	C	A	ENST00000344683	ENSG00000147316	MCPH1	TRUE	TRUE
chr8	6480761	C	G	ENST00000344683	ENSG00000147316	MCPH1	TRUE	TRUE
chr8	6480780	T	A	ENST00000344683	ENSG00000147316	MCPH1	TRUE	TRUE
chr8	6480781	G	T	ENST00000344683	ENSG00000147316	MCPH1	TRUE	TRUE
chr8	6480808	A	T	ENST00000344683	ENSG00000147316	MCPH1	TRUE	TRUE
chr8	6480838	G	T	ENST00000344683	ENSG00000147316	MCPH1	TRUE	TRUE
chr8	6480855	C	A	ENST00000344683	ENSG00000147316	MCPH1	TRUE	TRUE
chr8	6480857	G	A	ENST00000344683	ENSG00000147316	MCPH1	TRUE	TRUE
chr8	6480858	G	A	ENST00000344683	ENSG00000147316	MCPH1	TRUE	TRUE
chr8	6480870	T	A	ENST00000344683	ENSG00000147316	MCPH1	TRUE	TRUE
chr8	6480870	T	G	ENST00000344683	ENSG00000147316	MCPH1	TRUE	TRUE
chr8	6480875	G	A	ENST00000344683	ENSG00000147316	MCPH1	TRUE	TRUE
chr8	6480876	G	A	ENST00000344683	ENSG00000147316	MCPH1	TRUE	TRUE
chr8	6480877	G	A	ENST00000344683	ENSG00000147316	MCPH1	TRUE	FALSE
chr8	6480877	G	C	ENST00000344683	ENSG00000147316	MCPH1	TRUE	FALSE
chr8	6480877	G	T	ENST00000344683	ENSG00000147316	MCPH1	TRUE	FALSE
chr8	6480878	T	A	ENST00000344683	ENSG00000147316	MCPH1	TRUE	FALSE
chr8	6480878	T	C	ENST00000344683	ENSG00000147316	MCPH1	TRUE	FALSE
chr8	6480878	T	G	ENST00000344683	ENSG00000147316	MCPH1	TRUE	FALSE
chr8	6499850	A	C	ENST00000344683	ENSG00000147316	MCPH1	TRUE	FALSE
chr8	6499850	A	G	ENST00000344683	ENSG00000147316	MCPH1	TRUE	FALSE
chr8	6499850	A	T	ENST00000344683	ENSG00000147316	MCPH1	TRUE	FALSE
chr8	6499851	G	A	ENST00000344683	ENSG00000147316	MCPH1	TRUE	FALSE
chr8	6499851	G	C	ENST00000344683	ENSG00000147316	MCPH1	TRUE	FALSE
chr8	6499851	G	T	ENST00000344683	ENSG00000147316	MCPH1	TRUE	FALSE
chr8	6499859	G	A	ENST00000344683	ENSG00000147316	MCPH1	TRUE	TRUE
chr8	6499860	G	A	ENST00000344683	ENSG00000147316	MCPH1	TRUE	TRUE
chr8	6499865	T	A	ENST00000344683	ENSG00000147316	MCPH1	TRUE	TRUE
chr8	6499865	T	G	ENST00000344683	ENSG00000147316	MCPH1	TRUE	TRUE
chr8	6499867	G	T	ENST00000344683	ENSG00000147316	MCPH1	TRUE	TRUE
chr8	6499871	T	A	ENST00000344683	ENSG00000147316	MCPH1	TRUE	TRUE
chr8	6499880	G	A	ENST00000344683	ENSG00000147316	MCPH1	TRUE	TRUE
chr8	6499881	G	A	ENST00000344683	ENSG00000147316	MCPH1	TRUE	TRUE
chr8	6499888	G	T	ENST00000344683	ENSG00000147316	MCPH1	TRUE	TRUE
chr8	6499891	G	T	ENST00000344683	ENSG00000147316	MCPH1	TRUE	TRUE
chr8	6499900	G	T	ENST00000344683	ENSG00000147316	MCPH1	TRUE	TRUE
chr8	6499930	G	A	ENST00000344683	ENSG00000147316	MCPH1	TRUE	FALSE
chr8	6499930	G	C	ENST00000344683	ENSG00000147316	MCPH1	TRUE	FALSE
chr8	6499930	G	T	ENST00000344683	ENSG00000147316	MCPH1	TRUE	FALSE
chr8	6499931	T	A	ENST00000344683	ENSG00000147316	MCPH1	TRUE	FALSE
chr8	6499931	T	C	ENST00000344683	ENSG00000147316	MCPH1	TRUE	FALSE
chr8	6499931	T	G	ENST00000344683	ENSG00000147316	MCPH1	TRUE	FALSE
chr8	6503118	G	A	ENST00000629816	ENSG00000091879	ANGPT2	FALSE	FALSE
chr8	6503139	T	A	ENST00000629816	ENSG00000091879	ANGPT2	FALSE	FALSE
chr8	6503144	G	T	ENST00000629816	ENSG00000091879	ANGPT2	FALSE	FALSE
chr8	6503146	A	C	ENST00000629816	ENSG00000091879	ANGPT2	FALSE	FALSE
chr8	6503146	A	T	ENST00000629816	ENSG00000091879	ANGPT2	FALSE	FALSE
chr8	6503153	G	C	ENST00000629816	ENSG00000091879	ANGPT2	FALSE	FALSE
chr8	6503153	G	T	ENST00000629816	ENSG00000091879	ANGPT2	FALSE	FALSE
chr8	6503160	T	A	ENST00000629816	ENSG00000091879	ANGPT2	FALSE	FALSE
chr8	6503161	C	T	ENST00000629816	ENSG00000091879	ANGPT2	FALSE	FALSE
chr8	6503162	C	T	ENST00000629816	ENSG00000091879	ANGPT2	FALSE	FALSE
chr8	6503164	G	C	ENST00000629816	ENSG00000091879	ANGPT2	FALSE	FALSE
chr8	6503164	G	T	ENST00000629816	ENSG00000091879	ANGPT2	FALSE	FALSE
chr8	6503167	G	C	ENST00000629816	ENSG00000091879	ANGPT2	FALSE	FALSE
chr8	6503167	G	T	ENST00000629816	ENSG00000091879	ANGPT2	FALSE	FALSE
chr8	6503170	C	T	ENST00000629816	ENSG00000091879	ANGPT2	FALSE	FALSE
chr8	6503171	C	T	ENST00000629816	ENSG00000091879	ANGPT2	FALSE	FALSE
chr8	6503175	T	A	ENST00000629816	ENSG00000091879	ANGPT2	FALSE	FALSE
chr8	6503190	T	A	ENST00000629816	ENSG00000091879	ANGPT2	FALSE	FALSE
chr8	6503202	G	A	ENST00000629816	ENSG00000091879	ANGPT2	FALSE	FALSE
chr8	6503208	G	A	ENST00000629816	ENSG00000091879	ANGPT2	FALSE	FALSE
chr8	6503212	A	C	ENST00000629816	ENSG00000091879	ANGPT2	FALSE	FALSE
chr8	6503212	A	T	ENST00000629816	ENSG00000091879	ANGPT2	FALSE	FALSE
chr8	6503215	G	C	ENST00000629816	ENSG00000091879	ANGPT2	FALSE	FALSE
chr8	6503215	G	T	ENST00000629816	ENSG00000091879	ANGPT2	FALSE	FALSE
chr8	6503223	C	A	ENST00000629816	ENSG00000091879	ANGPT2	FALSE	FALSE
chr8	6503228	A	T	ENST00000629816	ENSG00000091879	ANGPT2	FALSE	FALSE
chr8	6503242	A	T	ENST00000629816	ENSG00000091879	ANGPT2	FALSE	FALSE
chr8	6503254	C	T	ENST00000629816	ENSG00000091879	ANGPT2	FALSE	FALSE
chr8	6503255	C	T	ENST00000629816	ENSG00000091879	ANGPT2	FALSE	FALSE
chr8	6503257	C	T	ENST00000629816	ENSG00000091879	ANGPT2	FALSE	FALSE
chr8	6503258	C	T	ENST00000629816	ENSG00000091879	ANGPT2	FALSE	FALSE
chr8	6503262	C	A	ENST00000629816	ENSG00000091879	ANGPT2	TRUE	FALSE
chr8	6503262	C	G	ENST00000629816	ENSG00000091879	ANGPT2	TRUE	FALSE
chr8	6503262	C	T	ENST00000629816	ENSG00000091879	ANGPT2	TRUE	FALSE
chr8	6503263	T	A	ENST00000629816	ENSG00000091879	ANGPT2	TRUE	FALSE
chr8	6503263	T	C	ENST00000629816	ENSG00000091879	ANGPT2	TRUE	FALSE
chr8	6503263	T	G	ENST00000629816	ENSG00000091879	ANGPT2	TRUE	FALSE
chr8	6508930	A	C	ENST00000629816	ENSG00000091879	ANGPT2	TRUE	FALSE
chr8	6508930	A	G	ENST00000629816	ENSG00000091879	ANGPT2	TRUE	FALSE
chr8	6508930	A	T	ENST00000629816	ENSG00000091879	ANGPT2	TRUE	FALSE
chr8	6508931	C	A	ENST00000629816	ENSG00000091879	ANGPT2	TRUE	FALSE
chr8	6508931	C	G	ENST00000629816	ENSG00000091879	ANGPT2	TRUE	FALSE
chr8	6508931	C	T	ENST00000629816	ENSG00000091879	ANGPT2	TRUE	FALSE
chr8	6508935	C	A	ENST00000629816	ENSG00000091879	ANGPT2	FALSE	FALSE
chr8	6508947	G	A	ENST00000629816	ENSG00000091879	ANGPT2	FALSE	FALSE
chr8	6508949	G	C	ENST00000629816	ENSG00000091879	ANGPT2	FALSE	FALSE
chr8	6508949	G	T	ENST00000629816	ENSG00000091879	ANGPT2	FALSE	FALSE
chr8	6508951	A	T	ENST00000629816	ENSG00000091879	ANGPT2	FALSE	FALSE
chr8	6508956	T	A	ENST00000629816	ENSG00000091879	ANGPT2	FALSE	FALSE
chr8	6508957	G	T	ENST00000629816	ENSG00000091879	ANGPT2	FALSE	FALSE
chr8	6508963	A	T	ENST00000629816	ENSG00000091879	ANGPT2	FALSE	FALSE
chr8	6508968	T	A	ENST00000629816	ENSG00000091879	ANGPT2	FALSE	FALSE
chr8	6508980	C	A	ENST00000629816	ENSG00000091879	ANGPT2	FALSE	FALSE
chr8	6508986	T	A	ENST00000629816	ENSG00000091879	ANGPT2	TRUE	TRUE
chr8	6509004	C	A	ENST00000629816	ENSG00000091879	ANGPT2	TRUE	TRUE
chr8	6509010	G	A	ENST00000629816	ENSG00000091879	ANGPT2	TRUE	TRUE
chr8	6509028	T	A	ENST00000629816	ENSG00000091879	ANGPT2	TRUE	TRUE
chr8	6509049	C	A	ENST00000629816	ENSG00000091879	ANGPT2	TRUE	TRUE
chr8	6509052	T	A	ENST00000629816	ENSG00000091879	ANGPT2	TRUE	TRUE
chr8	6509063	C	A	ENST00000629816	ENSG00000091879	ANGPT2	TRUE	FALSE
chr8	6509063	C	G	ENST00000629816	ENSG00000091879	ANGPT2	TRUE	FALSE
chr8	6509063	C	T	ENST00000629816	ENSG00000091879	ANGPT2	TRUE	FALSE
chr8	6509064	T	A	ENST00000629816	ENSG00000091879	ANGPT2	TRUE	FALSE
chr8	6509064	T	C	ENST00000629816	ENSG00000091879	ANGPT2	TRUE	FALSE
chr8	6509064	T	G	ENST00000629816	ENSG00000091879	ANGPT2	TRUE	FALSE
chr8	6513676	A	C	ENST00000629816	ENSG00000091879	ANGPT2	TRUE	FALSE
chr8	6513676	A	G	ENST00000629816	ENSG00000091879	ANGPT2	TRUE	FALSE
chr8	6513676	A	T	ENST00000629816	ENSG00000091879	ANGPT2	TRUE	FALSE
chr8	6513677	C	A	ENST00000629816	ENSG00000091879	ANGPT2	TRUE	FALSE
chr8	6513677	C	G	ENST00000629816	ENSG00000091879	ANGPT2	TRUE	FALSE
chr8	6513677	C	T	ENST00000629816	ENSG00000091879	ANGPT2	TRUE	FALSE
chr8	6513680	A	C	ENST00000629816	ENSG00000091879	ANGPT2	TRUE	TRUE
chr8	6513680	A	T	ENST00000629816	ENSG00000091879	ANGPT2	TRUE	TRUE
chr8	6513691	C	A	ENST00000629816	ENSG00000091879	ANGPT2	TRUE	TRUE
chr8	6513694	C	A	ENST00000629816	ENSG00000091879	ANGPT2	TRUE	TRUE
chr8	6513699	G	C	ENST00000629816	ENSG00000091879	ANGPT2	TRUE	TRUE
chr8	6513699	G	T	ENST00000629816	ENSG00000091879	ANGPT2	TRUE	TRUE
chr8	6513704	A	C	ENST00000629816	ENSG00000091879	ANGPT2	TRUE	TRUE
chr8	6513704	A	T	ENST00000629816	ENSG00000091879	ANGPT2	TRUE	TRUE
chr8	6513715	C	A	ENST00000629816	ENSG00000091879	ANGPT2	TRUE	TRUE
chr8	6513716	A	C	ENST00000629816	ENSG00000091879	ANGPT2	TRUE	TRUE
chr8	6513716	A	T	ENST00000629816	ENSG00000091879	ANGPT2	TRUE	TRUE
chr8	6513720	A	T	ENST00000629816	ENSG00000091879	ANGPT2	TRUE	TRUE
chr8	6513723	G	C	ENST00000629816	ENSG00000091879	ANGPT2	TRUE	TRUE
chr8	6513723	G	T	ENST00000629816	ENSG00000091879	ANGPT2	TRUE	TRUE
chr8	6513725	G	C	ENST00000629816	ENSG00000091879	ANGPT2	TRUE	TRUE
chr8	6513725	G	T	ENST00000629816	ENSG00000091879	ANGPT2	TRUE	TRUE
chr8	6513733	C	A	ENST00000629816	ENSG00000091879	ANGPT2	TRUE	TRUE
chr8	6513742	C	A	ENST00000629816	ENSG00000091879	ANGPT2	TRUE	TRUE
chr8	6513743	C	T	ENST00000629816	ENSG00000091879	ANGPT2	TRUE	TRUE
chr8	6513744	C	T	ENST00000629816	ENSG00000091879	ANGPT2	TRUE	TRUE
chr8	6513751	T	A	ENST00000629816	ENSG00000091879	ANGPT2	TRUE	TRUE
chr8	6513763	T	A	ENST00000629816	ENSG00000091879	ANGPT2	TRUE	TRUE
chr8	6513770	A	C	ENST00000629816	ENSG00000091879	ANGPT2	TRUE	TRUE
chr8	6513770	A	T	ENST00000629816	ENSG00000091879	ANGPT2	TRUE	TRUE
chr8	6513778	G	A	ENST00000629816	ENSG00000091879	ANGPT2	TRUE	TRUE
chr8	6513781	G	A	ENST00000629816	ENSG00000091879	ANGPT2	TRUE	TRUE
chr8	6513793	G	A	ENST00000629816	ENSG00000091879	ANGPT2	TRUE	TRUE
chr8	6513795	G	T	ENST00000629816	ENSG00000091879	ANGPT2	TRUE	TRUE
chr8	6513805	C	A	ENST00000629816	ENSG00000091879	ANGPT2	TRUE	TRUE
chr8	6513811	C	A	ENST00000629816	ENSG00000091879	ANGPT2	TRUE	TRUE
chr8	6513815	C	T	ENST00000629816	ENSG00000091879	ANGPT2	TRUE	TRUE
chr8	6513816	C	T	ENST00000629816	ENSG00000091879	ANGPT2	TRUE	TRUE
chr8	6513818	A	C	ENST00000629816	ENSG00000091879	ANGPT2	TRUE	TRUE
chr8	6513818	A	T	ENST00000629816	ENSG00000091879	ANGPT2	TRUE	TRUE
chr8	6513823	C	A	ENST00000629816	ENSG00000091879	ANGPT2	TRUE	TRUE
chr8	6513826	C	A	ENST00000629816	ENSG00000091879	ANGPT2	TRUE	TRUE
chr8	6513828	G	C	ENST00000629816	ENSG00000091879	ANGPT2	TRUE	TRUE
chr8	6513828	G	T	ENST00000629816	ENSG00000091879	ANGPT2	TRUE	TRUE
chr8	6513844	C	A	ENST00000629816	ENSG00000091879	ANGPT2	TRUE	TRUE
chr8	6513845	C	A	ENST00000629816	ENSG00000091879	ANGPT2	TRUE	FALSE
chr8	6513845	C	G	ENST00000629816	ENSG00000091879	ANGPT2	TRUE	FALSE
chr8	6513845	C	T	ENST00000629816	ENSG00000091879	ANGPT2	TRUE	FALSE
chr8	6513846	T	A	ENST00000629816	ENSG00000091879	ANGPT2	TRUE	FALSE
chr8	6513846	T	C	ENST00000629816	ENSG00000091879	ANGPT2	TRUE	FALSE
chr8	6513846	T	G	ENST00000629816	ENSG00000091879	ANGPT2	TRUE	FALSE
chr8	6514675	A	C	ENST00000629816	ENSG00000091879	ANGPT2	TRUE	FALSE
chr8	6514675	A	G	ENST00000629816	ENSG00000091879	ANGPT2	TRUE	FALSE
chr8	6514675	A	T	ENST00000629816	ENSG00000091879	ANGPT2	TRUE	FALSE
chr8	6514676	C	A	ENST00000629816	ENSG00000091879	ANGPT2	TRUE	FALSE
chr8	6514676	C	G	ENST00000629816	ENSG00000091879	ANGPT2	TRUE	FALSE
chr8	6514676	C	T	ENST00000629816	ENSG00000091879	ANGPT2	TRUE	FALSE
chr8	6514682	T	A	ENST00000629816	ENSG00000091879	ANGPT2	TRUE	TRUE
chr8	6514683	A	C	ENST00000629816	ENSG00000091879	ANGPT2	TRUE	TRUE
chr8	6514683	A	T	ENST00000629816	ENSG00000091879	ANGPT2	TRUE	TRUE
chr8	6514688	C	A	ENST00000629816	ENSG00000091879	ANGPT2	TRUE	TRUE
chr8	6514691	T	A	ENST00000629816	ENSG00000091879	ANGPT2	TRUE	TRUE
chr8	6514692	C	T	ENST00000629816	ENSG00000091879	ANGPT2	TRUE	TRUE
chr8	6514693	C	T	ENST00000629816	ENSG00000091879	ANGPT2	TRUE	TRUE
chr8	6514703	G	A	ENST00000629816	ENSG00000091879	ANGPT2	TRUE	TRUE
chr8	6514724	C	A	ENST00000629816	ENSG00000091879	ANGPT2	TRUE	TRUE
chr8	6514730	G	A	ENST00000629816	ENSG00000091879	ANGPT2	TRUE	TRUE
chr8	6514733	G	A	ENST00000629816	ENSG00000091879	ANGPT2	TRUE	TRUE
chr8	6514743	C	T	ENST00000629816	ENSG00000091879	ANGPT2	TRUE	TRUE
chr8	6514744	C	T	ENST00000629816	ENSG00000091879	ANGPT2	TRUE	TRUE
chr8	6514754	C	A	ENST00000629816	ENSG00000091879	ANGPT2	TRUE	TRUE
chr8	6514757	C	A	ENST00000629816	ENSG00000091879	ANGPT2	TRUE	TRUE
chr8	6514763	C	A	ENST00000629816	ENSG00000091879	ANGPT2	TRUE	TRUE
chr8	6514770	A	T	ENST00000629816	ENSG00000091879	ANGPT2	TRUE	TRUE
chr8	6514773	G	C	ENST00000629816	ENSG00000091879	ANGPT2	TRUE	TRUE
chr8	6514773	G	T	ENST00000629816	ENSG00000091879	ANGPT2	TRUE	TRUE
chr8	6514779	C	A	ENST00000629816	ENSG00000091879	ANGPT2	TRUE	FALSE
chr8	6514779	C	G	ENST00000629816	ENSG00000091879	ANGPT2	TRUE	FALSE
chr8	6514779	C	T	ENST00000629816	ENSG00000091879	ANGPT2	TRUE	FALSE
chr8	6514780	T	A	ENST00000629816	ENSG00000091879	ANGPT2	TRUE	FALSE
chr8	6514780	T	C	ENST00000629816	ENSG00000091879	ANGPT2	TRUE	FALSE
chr8	6514780	T	G	ENST00000629816	ENSG00000091879	ANGPT2	TRUE	FALSE
chr8	6519862	A	C	ENST00000629816	ENSG00000091879	ANGPT2	TRUE	FALSE
chr8	6519862	A	G	ENST00000629816	ENSG00000091879	ANGPT2	TRUE	FALSE
chr8	6519862	A	T	ENST00000629816	ENSG00000091879	ANGPT2	TRUE	FALSE
chr8	6519863	C	A	ENST00000629816	ENSG00000091879	ANGPT2	TRUE	FALSE
chr8	6519863	C	G	ENST00000629816	ENSG00000091879	ANGPT2	TRUE	FALSE
chr8	6519863	C	T	ENST00000629816	ENSG00000091879	ANGPT2	TRUE	FALSE
chr8	6519866	T	A	ENST00000629816	ENSG00000091879	ANGPT2	TRUE	TRUE
chr8	6519872	C	A	ENST00000629816	ENSG00000091879	ANGPT2	TRUE	TRUE
chr8	6519875	C	A	ENST00000629816	ENSG00000091879	ANGPT2	TRUE	TRUE
chr8	6519895	A	C	ENST00000629816	ENSG00000091879	ANGPT2	TRUE	TRUE
chr8	6519895	A	T	ENST00000629816	ENSG00000091879	ANGPT2	TRUE	TRUE
chr8	6519900	G	C	ENST00000629816	ENSG00000091879	ANGPT2	TRUE	TRUE
chr8	6519900	G	T	ENST00000629816	ENSG00000091879	ANGPT2	TRUE	TRUE
chr8	6519923	C	A	ENST00000629816	ENSG00000091879	ANGPT2	TRUE	TRUE
chr8	6519925	G	C	ENST00000629816	ENSG00000091879	ANGPT2	TRUE	TRUE
chr8	6519925	G	T	ENST00000629816	ENSG00000091879	ANGPT2	TRUE	TRUE
chr8	6519929	T	A	ENST00000629816	ENSG00000091879	ANGPT2	TRUE	TRUE
chr8	6519938	C	A	ENST00000629816	ENSG00000091879	ANGPT2	TRUE	TRUE
chr8	6519942	A	T	ENST00000629816	ENSG00000091879	ANGPT2	TRUE	TRUE
chr8	6519950	T	A	ENST00000629816	ENSG00000091879	ANGPT2	TRUE	TRUE
chr8	6519962	G	A	ENST00000629816	ENSG00000091879	ANGPT2	TRUE	TRUE
chr8	6519965	C	A	ENST00000629816	ENSG00000091879	ANGPT2	TRUE	TRUE
chr8	6519968	C	A	ENST00000629816	ENSG00000091879	ANGPT2	TRUE	TRUE
chr8	6519971	T	A	ENST00000629816	ENSG00000091879	ANGPT2	TRUE	TRUE
chr8	6519989	T	A	ENST00000629816	ENSG00000091879	ANGPT2	TRUE	TRUE
chr8	6519992	C	A	ENST00000629816	ENSG00000091879	ANGPT2	TRUE	FALSE
chr8	6519992	C	G	ENST00000629816	ENSG00000091879	ANGPT2	TRUE	FALSE
chr8	6519992	C	T	ENST00000629816	ENSG00000091879	ANGPT2	TRUE	FALSE
chr8	6519993	T	A	ENST00000629816	ENSG00000091879	ANGPT2	TRUE	FALSE
chr8	6519993	T	C	ENST00000629816	ENSG00000091879	ANGPT2	TRUE	FALSE
chr8	6519993	T	G	ENST00000629816	ENSG00000091879	ANGPT2	TRUE	FALSE
chr8	6521176	A	C	ENST00000629816	ENSG00000091879	ANGPT2	TRUE	FALSE
chr8	6521176	A	G	ENST00000629816	ENSG00000091879	ANGPT2	TRUE	FALSE
chr8	6521176	A	T	ENST00000629816	ENSG00000091879	ANGPT2	TRUE	FALSE
chr8	6521177	C	A	ENST00000629816	ENSG00000091879	ANGPT2	TRUE	FALSE
chr8	6521177	C	G	ENST00000629816	ENSG00000091879	ANGPT2	TRUE	FALSE
chr8	6521177	C	T	ENST00000629816	ENSG00000091879	ANGPT2	TRUE	FALSE
chr8	6521183	G	C	ENST00000629816	ENSG00000091879	ANGPT2	TRUE	TRUE
chr8	6521183	G	T	ENST00000629816	ENSG00000091879	ANGPT2	TRUE	TRUE
chr8	6521204	A	C	ENST00000629816	ENSG00000091879	ANGPT2	TRUE	TRUE
chr8	6521204	A	T	ENST00000629816	ENSG00000091879	ANGPT2	TRUE	TRUE
chr8	6521220	C	A	ENST00000629816	ENSG00000091879	ANGPT2	TRUE	TRUE
chr8	6521235	G	A	ENST00000629816	ENSG00000091879	ANGPT2	TRUE	TRUE
chr8	6521238	G	A	ENST00000629816	ENSG00000091879	ANGPT2	TRUE	TRUE
chr8	6521241	T	A	ENST00000629816	ENSG00000091879	ANGPT2	TRUE	TRUE
chr8	6521244	G	A	ENST00000629816	ENSG00000091879	ANGPT2	TRUE	TRUE
chr8	6521252	G	C	ENST00000629816	ENSG00000091879	ANGPT2	TRUE	TRUE
chr8	6521252	G	T	ENST00000629816	ENSG00000091879	ANGPT2	TRUE	TRUE
chr8	6521280	T	A	ENST00000629816	ENSG00000091879	ANGPT2
chr8	6521283	T	A	ENST00000629816	ENSG00000091879	ANGPT2
chr8	6521286	C	A	ENST00000629816	ENSG00000091879	ANGPT2	TRUE	TRUE
chr8	6521292	C	A	ENST00000629816	ENSG00000091879	ANGPT2	TRUE	TRUE
chr8	6521295	C	A	ENST00000629816	ENSG00000091879	ANGPT2	TRUE	TRUE
chr8	6521310	G	A	ENST00000629816	ENSG00000091879	ANGPT2	TRUE	TRUE
chr8	6521313	T	A	ENST00000629816	ENSG00000091879	ANGPT2	TRUE	TRUE
chr8	6521321	A	C	ENST00000629816	ENSG00000091879	ANGPT2	TRUE	TRUE
chr8	6521321	A	T	ENST00000629816	ENSG00000091879	ANGPT2	TRUE	TRUE
chr8	6521328	G	A	ENST00000629816	ENSG00000091879	ANGPT2	TRUE	TRUE
chr8	6521334	G	A	ENST00000629816	ENSG00000091879	ANGPT2	TRUE	TRUE
chr8	6521340	T	A	ENST00000629816	ENSG00000091879	ANGPT2	TRUE	TRUE
chr8	6521343	C	A	ENST00000629816	ENSG00000091879	ANGPT2	TRUE	TRUE
chr8	6521346	C	A	ENST00000629816	ENSG00000091879	ANGPT2	TRUE	TRUE
chr8	6521349	T	A	ENST00000629816	ENSG00000091879	ANGPT2
chr8	6521354	G	C	ENST00000629816	ENSG00000091879	ANGPT2	TRUE	TRUE
chr8	6521354	G	T	ENST00000629816	ENSG00000091879	ANGPT2	TRUE	TRUE
chr8	6521358	G	A	ENST00000629816	ENSG00000091879	ANGPT2	TRUE	TRUE
chr8	6521364	G	A	ENST00000629816	ENSG00000091879	ANGPT2	TRUE	TRUE
chr8	6521376	T	A	ENST00000629816	ENSG00000091879	ANGPT2	TRUE	TRUE
chr8	6521382	C	A	ENST00000629816	ENSG00000091879	ANGPT2	TRUE	TRUE
chr8	6521397	T	A	ENST00000629816	ENSG00000091879	ANGPT2	TRUE	TRUE
chr8	6521400	T	A	ENST00000629816	ENSG00000091879	ANGPT2	TRUE	TRUE
chr8	6521403	C	A	ENST00000629816	ENSG00000091879	ANGPT2	TRUE	TRUE
chr8	6521411	C	A	ENST00000629816	ENSG00000091879	ANGPT2	TRUE	FALSE
chr8	6521411	C	G	ENST00000629816	ENSG00000091879	ANGPT2	TRUE	FALSE
chr8	6521411	C	T	ENST00000629816	ENSG00000091879	ANGPT2	TRUE	FALSE
chr8	6521412	T	A	ENST00000629816	ENSG00000091879	ANGPT2	TRUE	FALSE
chr8	6521412	T	C	ENST00000629816	ENSG00000091879	ANGPT2	TRUE	FALSE
chr8	6521412	T	G	ENST00000629816	ENSG00000091879	ANGPT2	TRUE	FALSE
chr8	6527553	A	C	ENST00000629816	ENSG00000091879	ANGPT2	TRUE	FALSE
chr8	6527553	A	G	ENST00000629816	ENSG00000091879	ANGPT2	TRUE	FALSE
chr8	6527553	A	T	ENST00000629816	ENSG00000091879	ANGPT2	TRUE	FALSE
chr8	6527554	C	A	ENST00000629816	ENSG00000091879	ANGPT2	TRUE	FALSE
chr8	6527554	C	G	ENST00000629816	ENSG00000091879	ANGPT2	TRUE	FALSE
chr8	6527554	C	T	ENST00000629816	ENSG00000091879	ANGPT2	TRUE	FALSE
chr8	6527562	T	A	ENST00000629816	ENSG00000091879	ANGPT2	TRUE	TRUE
chr8	6527568	G	A	ENST00000629816	ENSG00000091879	ANGPT2	TRUE	TRUE
chr8	6527570	A	T	ENST00000629816	ENSG00000091879	ANGPT2	TRUE	TRUE
chr8	6527574	T	A	ENST00000629816	ENSG00000091879	ANGPT2	TRUE	TRUE
chr8	6527583	C	A	ENST00000629816	ENSG00000091879	ANGPT2	TRUE	TRUE
chr8	6527592	G	A	ENST00000629816	ENSG00000091879	ANGPT2	TRUE	TRUE
chr8	6527597	A	T	ENST00000629816	ENSG00000091879	ANGPT2	TRUE	TRUE
chr8	6527604	G	A	ENST00000629816	ENSG00000091879	ANGPT2	TRUE	TRUE
chr8	6527607	T	A	ENST00000629816	ENSG00000091879	ANGPT2
chr8	6527610	C	A	ENST00000629816	ENSG00000091879	ANGPT2	TRUE	TRUE
chr8	6527612	A	T	ENST00000629816	ENSG00000091879	ANGPT2	TRUE	TRUE
chr8	6527616	T	A	ENST00000629816	ENSG00000091879	ANGPT2	TRUE	TRUE
chr8	6527624	G	T	ENST00000629816	ENSG00000091879	ANGPT2	TRUE	TRUE
chr8	6527637	C	A	ENST00000629816	ENSG00000091879	ANGPT2	TRUE	TRUE
chr8	6527639	A	T	ENST00000629816	ENSG00000091879	ANGPT2	TRUE	TRUE
chr8	6527646	G	A	ENST00000629816	ENSG00000091879	ANGPT2	TRUE	TRUE
chr8	6527652	C	A	ENST00000629816	ENSG00000091879	ANGPT2	TRUE	TRUE
chr8	6527658	T	A	ENST00000629816	ENSG00000091879	ANGPT2	TRUE	TRUE
chr8	6527667	G	A	ENST00000629816	ENSG00000091879	ANGPT2	TRUE	TRUE
chr8	6527672	A	C	ENST00000629816	ENSG00000091879	ANGPT2	TRUE	TRUE
chr8	6527672	A	T	ENST00000629816	ENSG00000091879	ANGPT2	TRUE	TRUE
chr8	6527677	C	A	ENST00000629816	ENSG00000091879	ANGPT2	TRUE	FALSE
chr8	6527677	C	G	ENST00000629816	ENSG00000091879	ANGPT2	TRUE	FALSE
chr8	6527677	C	T	ENST00000629816	ENSG00000091879	ANGPT2	TRUE	FALSE
chr8	6527678	T	A	ENST00000629816	ENSG00000091879	ANGPT2	TRUE	FALSE
chr8	6527678	T	C	ENST00000629816	ENSG00000091879	ANGPT2	TRUE	FALSE
chr8	6527678	T	G	ENST00000629816	ENSG00000091879	ANGPT2	TRUE	FALSE
chr8	6532330	A	C	ENST00000629816	ENSG00000091879	ANGPT2	TRUE	FALSE
chr8	6532330	A	G	ENST00000629816	ENSG00000091879	ANGPT2	TRUE	FALSE
chr8	6532330	A	T	ENST00000629816	ENSG00000091879	ANGPT2	TRUE	FALSE
chr8	6532331	C	A	ENST00000629816	ENSG00000091879	ANGPT2	TRUE	FALSE
chr8	6532331	C	G	ENST00000629816	ENSG00000091879	ANGPT2	TRUE	FALSE
chr8	6532331	C	T	ENST00000629816	ENSG00000091879	ANGPT2	TRUE	FALSE
chr8	6532334	G	A	ENST00000629816	ENSG00000091879	ANGPT2	TRUE	TRUE
chr8	6532340	C	A	ENST00000629816	ENSG00000091879	ANGPT2	TRUE	TRUE
chr8	6532351	A	C	ENST00000629816	ENSG00000091879	ANGPT2	TRUE	TRUE
chr8	6532351	A	T	ENST00000629816	ENSG00000091879	ANGPT2	TRUE	TRUE
chr8	6532355	T	A	ENST00000629816	ENSG00000091879	ANGPT2	TRUE	TRUE
chr8	6532364	G	A	ENST00000629816	ENSG00000091879	ANGPT2	TRUE	TRUE
chr8	6532367	C	A	ENST00000629816	ENSG00000091879	ANGPT2	TRUE	TRUE
chr8	6532376	G	A	ENST00000629816	ENSG00000091879	ANGPT2	TRUE	TRUE
chr8	6532381	A	T	ENST00000629816	ENSG00000091879	ANGPT2	TRUE	TRUE
chr8	6532400	C	A	ENST00000629816	ENSG00000091879	ANGPT2	TRUE	TRUE
chr8	6532418	G	A	ENST00000629816	ENSG00000091879	ANGPT2	TRUE	TRUE
chr8	6532424	G	A	ENST00000629816	ENSG00000091879	ANGPT2	TRUE	TRUE
chr8	6532436	G	A	ENST00000629816	ENSG00000091879	ANGPT2	TRUE	TRUE
chr8	6532439	G	A	ENST00000629816	ENSG00000091879	ANGPT2	TRUE	TRUE
chr8	6532445	C	A	ENST00000629816	ENSG00000091879	ANGPT2	TRUE	TRUE
chr8	6532454	C	A	ENST00000629816	ENSG00000091879	ANGPT2	TRUE	TRUE
chr8	6532457	T	A	ENST00000629816	ENSG00000091879	ANGPT2	TRUE	TRUE
chr8	6532460	T	A	ENST00000629816	ENSG00000091879	ANGPT2	TRUE	TRUE
chr8	6532472	G	A	ENST00000629816	ENSG00000091879	ANGPT2	TRUE	TRUE
chr8	6532476	A	C	ENST00000629816	ENSG00000091879	ANGPT2
chr8	6532476	A	T	ENST00000629816	ENSG00000091879	ANGPT2	TRUE	TRUE
chr8	6532484	C	A	ENST00000629816	ENSG00000091879	ANGPT2	TRUE	TRUE
chr8	6532488	C	A	ENST00000629816	ENSG00000091879	ANGPT2	TRUE	FALSE
chr8	6532488	C	G	ENST00000629816	ENSG00000091879	ANGPT2	TRUE	FALSE
chr8	6532488	C	T	ENST00000629816	ENSG00000091879	ANGPT2	TRUE	FALSE
chr8	6532489	T	A	ENST00000629816	ENSG00000091879	ANGPT2	TRUE	FALSE
chr8	6532489	T	C	ENST00000629816	ENSG00000091879	ANGPT2	TRUE	FALSE
chr8	6532489	T	G	ENST00000629816	ENSG00000091879	ANGPT2	TRUE	FALSE
chr8	6562645	A	C	ENST00000629816	ENSG00000091879	ANGPT2	TRUE	FALSE
chr8	6562645	A	G	ENST00000629816	ENSG00000091879	ANGPT2	TRUE	FALSE
chr8	6562645	A	T	ENST00000629816	ENSG00000091879	ANGPT2	TRUE	FALSE
chr8	6562646	C	A	ENST00000629816	ENSG00000091879	ANGPT2	TRUE	FALSE
chr8	6562646	C	G	ENST00000629816	ENSG00000091879	ANGPT2	TRUE	FALSE
chr8	6562646	C	T	ENST00000629816	ENSG00000091879	ANGPT2	TRUE	FALSE
chr8	6562649	T	A	ENST00000629816	ENSG00000091879	ANGPT2
chr8	6562656	C	T	ENST00000629816	ENSG00000091879	ANGPT2
chr8	6562657	C	T	ENST00000629816	ENSG00000091879	ANGPT2
chr8	6562661	G	A	ENST00000629816	ENSG00000091879	ANGPT2
chr8	6562673	C	A	ENST00000629816	ENSG00000091879	ANGPT2
chr8	6562685	C	A	ENST00000629816	ENSG00000091879	ANGPT2
chr8	6562694	G	A	ENST00000629816	ENSG00000091879	ANGPT2
chr8	6562703	G	A	ENST00000629816	ENSG00000091879	ANGPT2	TRUE	TRUE
chr8	6562708	G	T	ENST00000629816	ENSG00000091879	ANGPT2	TRUE	TRUE
chr8	6562716	G	C	ENST00000629816	ENSG00000091879	ANGPT2	TRUE	TRUE
chr8	6562716	G	T	ENST00000629816	ENSG00000091879	ANGPT2	TRUE	TRUE
chr8	6562721	C	A	ENST00000629816	ENSG00000091879	ANGPT2	TRUE	TRUE
chr8	6562739	G	A	ENST00000629816	ENSG00000091879	ANGPT2	TRUE	TRUE
chr8	6562755	G	C	ENST00000629816	ENSG00000091879	ANGPT2	TRUE	TRUE
chr8	6562755	G	T	ENST00000629816	ENSG00000091879	ANGPT2	TRUE	TRUE
chr8	6562776	G	T	ENST00000629816	ENSG00000091879	ANGPT2	TRUE	TRUE
chr8	6562790	C	A	ENST00000629816	ENSG00000091879	ANGPT2	TRUE	TRUE
chr8	6562806	G	C	ENST00000629816	ENSG00000091879	ANGPT2	TRUE	TRUE
chr8	6562806	G	T	ENST00000629816	ENSG00000091879	ANGPT2	TRUE	TRUE
chr8	6562812	G	T	ENST00000629816	ENSG00000091879	ANGPT2	TRUE	TRUE
chr8	6562826	G	A	ENST00000629816	ENSG00000091879	ANGPT2	TRUE	TRUE
chr8	6562832	G	A	ENST00000629816	ENSG00000091879	ANGPT2	TRUE	TRUE
chr8	6562833	A	C	ENST00000629816	ENSG00000091879	ANGPT2	TRUE	TRUE
chr8	6562833	A	T	ENST00000629816	ENSG00000091879	ANGPT2	TRUE	TRUE
chr8	6562838	G	A	ENST00000629816	ENSG00000091879	ANGPT2	TRUE	TRUE
chr8	6562841	T	A	ENST00000629816	ENSG00000091879	ANGPT2	TRUE	TRUE
chr8	6562844	T	A	ENST00000629816	ENSG00000091879	ANGPT2	TRUE	TRUE
chr8	6562847	C	A	ENST00000629816	ENSG00000091879	ANGPT2	TRUE	TRUE
chr8	6562865	T	A	ENST00000629816	ENSG00000091879	ANGPT2	TRUE	FALSE
chr8	6562878	A	C	ENST00000629816	ENSG00000091879	ANGPT2	TRUE	FALSE
chr8	6562878	A	T	ENST00000629816	ENSG00000091879	ANGPT2	TRUE	FALSE
chr8	6562891	A	T	ENST00000629816	ENSG00000091879	ANGPT2	FALSE	FALSE
chr8	6562902	A	T	ENST00000629816	ENSG00000091879	ANGPT2	FALSE	FALSE
chr8	6562928	G	A	ENST00000629816	ENSG00000091879	ANGPT2	FALSE	FALSE
chr8	6562929	C	T	ENST00000629816	ENSG00000091879	ANGPT2	FALSE	FALSE
chr8	6562930	C	T	ENST00000629816	ENSG00000091879	ANGPT2	FALSE	FALSE
chr8	6621452	A	C	ENST00000344683	ENSG00000147316	MCPH1	TRUE	FALSE
chr8	6621452	A	G	ENST00000344683	ENSG00000147316	MCPH1	TRUE	FALSE
chr8	6621452	A	T	ENST00000344683	ENSG00000147316	MCPH1	TRUE	FALSE
chr8	6621453	G	A	ENST00000344683	ENSG00000147316	MCPH1	TRUE	FALSE
chr8	6621453	G	C	ENST00000344683	ENSG00000147316	MCPH1	TRUE	FALSE
chr8	6621453	G	T	ENST00000344683	ENSG00000147316	MCPH1	TRUE	FALSE
chr8	6621459	C	A	ENST00000344683	ENSG00000147316	MCPH1	TRUE	TRUE
chr8	6621460	C	T	ENST00000344683	ENSG00000147316	MCPH1	TRUE	TRUE
chr8	6621466	G	T	ENST00000344683	ENSG00000147316	MCPH1	TRUE	TRUE
chr8	6621471	C	A	ENST00000344683	ENSG00000147316	MCPH1	TRUE	TRUE
chr8	6621476	T	A	ENST00000344683	ENSG00000147316	MCPH1	TRUE	TRUE
chr8	6621492	C	A	ENST00000344683	ENSG00000147316	MCPH1	TRUE	TRUE
chr8	6621492	C	G	ENST00000344683	ENSG00000147316	MCPH1	TRUE	TRUE
chr8	6621496	G	T	ENST00000344683	ENSG00000147316	MCPH1	TRUE	TRUE
chr8	6621514	C	T	ENST00000344683	ENSG00000147316	MCPH1	TRUE	TRUE
chr8	6621533	C	A	ENST00000344683	ENSG00000147316	MCPH1	TRUE	TRUE
chr8	6621559	A	T	ENST00000344683	ENSG00000147316	MCPH1	TRUE	TRUE
chr8	6621567	T	A	ENST00000344683	ENSG00000147316	MCPH1	TRUE	TRUE
chr8	6621568	G	T	ENST00000344683	ENSG00000147316	MCPH1	TRUE	TRUE
chr8	6621585	C	A	ENST00000344683	ENSG00000147316	MCPH1	TRUE	TRUE
chr8	6621586	G	T	ENST00000344683	ENSG00000147316	MCPH1	TRUE	TRUE
chr8	6621601	C	T	ENST00000344683	ENSG00000147316	MCPH1	TRUE	TRUE
chr8	6621613	C	T	ENST00000344683	ENSG00000147316	MCPH1	TRUE	TRUE
chr8	6621639	C	A	ENST00000344683	ENSG00000147316	MCPH1	TRUE	TRUE
chr8	6621639	C	G	ENST00000344683	ENSG00000147316	MCPH1	TRUE	TRUE
chr8	6621643	G	T	ENST00000344683	ENSG00000147316	MCPH1	FALSE	FALSE
chr8	6621646	A	T	ENST00000344683	ENSG00000147316	MCPH1	FALSE	FALSE
chr8	6621649	A	T	ENST00000344683	ENSG00000147316	MCPH1	FALSE	FALSE
chr8	6621652	A	T	ENST00000344683	ENSG00000147316	MCPH1	FALSE	FALSE
chr8	6621664	A	T	ENST00000344683	ENSG00000147316	MCPH1	FALSE	FALSE
chr8	6621669	T	A	ENST00000344683	ENSG00000147316	MCPH1	FALSE	FALSE
chr8	6621669	T	G	ENST00000344683	ENSG00000147316	MCPH1	FALSE	FALSE
chr8	6621676	G	T	ENST00000344683	ENSG00000147316	MCPH1	FALSE	FALSE
chr8	6621679	A	T	ENST00000344683	ENSG00000147316	MCPH1	FALSE	FALSE
chr8	6621683	G	A	ENST00000344683	ENSG00000147316	MCPH1	FALSE	FALSE
chr8	6621684	G	A	ENST00000344683	ENSG00000147316	MCPH1	FALSE	FALSE
chr8	6621689	T	A	ENST00000344683	ENSG00000147316	MCPH1	FALSE	FALSE
chr8	6621689	T	G	ENST00000344683	ENSG00000147316	MCPH1	FALSE	FALSE
chr8	6621692	G	A	ENST00000344683	ENSG00000147316	MCPH1	TRUE	FALSE
chr8	6621692	G	C	ENST00000344683	ENSG00000147316	MCPH1	TRUE	FALSE
chr8	6621692	G	T	ENST00000344683	ENSG00000147316	MCPH1	TRUE	FALSE
chr8	6621693	T	A	ENST00000344683	ENSG00000147316	MCPH1	TRUE	FALSE
chr8	6621693	T	C	ENST00000344683	ENSG00000147316	MCPH1	TRUE	FALSE
chr8	6621693	T	G	ENST00000344683	ENSG00000147316	MCPH1	TRUE	FALSE
chr8	6642992	A	C	ENST00000344683	ENSG00000147316	MCPH1	TRUE	FALSE
chr8	6642992	A	G	ENST00000344683	ENSG00000147316	MCPH1	TRUE	FALSE
chr8	6642992	A	T	ENST00000344683	ENSG00000147316	MCPH1	TRUE	FALSE
chr8	6642993	G	A	ENST00000344683	ENSG00000147316	MCPH1	TRUE	FALSE
chr8	6642993	G	C	ENST00000344683	ENSG00000147316	MCPH1	TRUE	FALSE
chr8	6642993	G	T	ENST00000344683	ENSG00000147316	MCPH1	TRUE	FALSE
chr8	6643005	C	T	ENST00000344683	ENSG00000147316	MCPH1	FALSE	FALSE
chr8	6643011	A	T	ENST00000344683	ENSG00000147316	MCPH1	FALSE	FALSE
chr8	6643019	T	A	ENST00000344683	ENSG00000147316	MCPH1	FALSE	FALSE
chr8	6643026	G	T	ENST00000344683	ENSG00000147316	MCPH1	FALSE	FALSE
chr8	6643034	C	A	ENST00000344683	ENSG00000147316	MCPH1	FALSE	FALSE
chr8	6643034	C	G	ENST00000344683	ENSG00000147316	MCPH1	FALSE	FALSE
chr8	6643039	T	A	ENST00000344683	ENSG00000147316	MCPH1	FALSE	FALSE
chr8	6643042	C	A	ENST00000344683	ENSG00000147316	MCPH1	FALSE	FALSE
chr8	6643042	C	G	ENST00000344683	ENSG00000147316	MCPH1	FALSE	FALSE
chr8	6643044	C	T	ENST00000344683	ENSG00000147316	MCPH1	FALSE	FALSE
chr8	6708698	C	A	ENST00000285518	ENSG00000155189	AGPAT5	FALSE	FALSE
chr8	6708698	C	G	ENST00000285518	ENSG00000155189	AGPAT5	FALSE	FALSE
chr8	6708710	C	A	ENST00000285518	ENSG00000155189	AGPAT5	FALSE	FALSE
chr8	6708710	C	G	ENST00000285518	ENSG00000155189	AGPAT5	FALSE	FALSE
chr8	6708752	C	A	ENST00000285518	ENSG00000155189	AGPAT5	TRUE	TRUE
chr8	6708752	C	G	ENST00000285518	ENSG00000155189	AGPAT5	TRUE	TRUE
chr8	6708757	T	A	ENST00000285518	ENSG00000155189	AGPAT5	TRUE	TRUE
chr8	6708763	G	A	ENST00000285518	ENSG00000155189	AGPAT5	TRUE	TRUE
chr8	6708764	G	A	ENST00000285518	ENSG00000155189	AGPAT5	TRUE	TRUE
chr8	6708772	G	A	ENST00000285518	ENSG00000155189	AGPAT5	TRUE	TRUE
chr8	6708773	G	A	ENST00000285518	ENSG00000155189	AGPAT5	TRUE	TRUE
chr8	6708809	C	A	ENST00000285518	ENSG00000155189	AGPAT5	TRUE	TRUE
chr8	6708809	C	G	ENST00000285518	ENSG00000155189	AGPAT5	TRUE	TRUE
chr8	6708810	C	T	ENST00000285518	ENSG00000155189	AGPAT5	TRUE	TRUE
chr8	6708833	C	A	ENST00000285518	ENSG00000155189	AGPAT5	TRUE	TRUE
chr8	6708833	C	G	ENST00000285518	ENSG00000155189	AGPAT5	TRUE	TRUE
chr8	6708836	C	A	ENST00000285518	ENSG00000155189	AGPAT5	TRUE	TRUE
chr8	6708842	C	A	ENST00000285518	ENSG00000155189	AGPAT5	TRUE	TRUE
chr8	6708842	C	G	ENST00000285518	ENSG00000155189	AGPAT5	TRUE	TRUE
chr8	6708843	C	T	ENST00000285518	ENSG00000155189	AGPAT5	TRUE	TRUE
chr8	6708867	G	T	ENST00000285518	ENSG00000155189	AGPAT5	TRUE	TRUE
chr8	6708875	C	A	ENST00000285518	ENSG00000155189	AGPAT5	TRUE	TRUE
chr8	6708875	C	G	ENST00000285518	ENSG00000155189	AGPAT5	TRUE	TRUE
chr8	6708885	C	T	ENST00000285518	ENSG00000155189	AGPAT5	TRUE	TRUE
chr8	6708888	G	A	ENST00000285518	ENSG00000155189	AGPAT5	TRUE	FALSE
chr8	6708888	G	C	ENST00000285518	ENSG00000155189	AGPAT5	TRUE	FALSE
chr8	6708888	G	T	ENST00000285518	ENSG00000155189	AGPAT5	TRUE	FALSE
chr8	6708889	T	A	ENST00000285518	ENSG00000155189	AGPAT5	TRUE	FALSE
chr8	6708889	T	C	ENST00000285518	ENSG00000155189	AGPAT5	TRUE	FALSE
chr8	6708889	T	G	ENST00000285518	ENSG00000155189	AGPAT5	TRUE	FALSE
chr8	6724868	A	C	ENST00000285518	ENSG00000155189	AGPAT5	TRUE	FALSE
chr8	6724868	A	G	ENST00000285518	ENSG00000155189	AGPAT5	TRUE	FALSE
chr8	6724868	A	T	ENST00000285518	ENSG00000155189	AGPAT5	TRUE	FALSE
chr8	6724869	G	A	ENST00000285518	ENSG00000155189	AGPAT5	TRUE	FALSE
chr8	6724869	G	C	ENST00000285518	ENSG00000155189	AGPAT5	TRUE	FALSE
chr8	6724869	G	T	ENST00000285518	ENSG00000155189	AGPAT5	TRUE	FALSE
chr8	6724874	T	A	ENST00000285518	ENSG00000155189	AGPAT5
chr8	6724881	T	A	ENST00000285518	ENSG00000155189	AGPAT5
chr8	6724881	T	G	ENST00000285518	ENSG00000155189	AGPAT5
chr8	6724882	G	T	ENST00000285518	ENSG00000155189	AGPAT5
chr8	6724889	T	A	ENST00000285518	ENSG00000155189	AGPAT5
chr8	6724894	A	T	ENST00000285518	ENSG00000155189	AGPAT5
chr8	6724900	A	T	ENST00000285518	ENSG00000155189	AGPAT5
chr8	6724903	G	T	ENST00000285518	ENSG00000155189	AGPAT5
chr8	6724917	T	A	ENST00000285518	ENSG00000155189	AGPAT5
chr8	6724917	T	G	ENST00000285518	ENSG00000155189	AGPAT5
chr8	6724919	T	A	ENST00000285518	ENSG00000155189	AGPAT5
chr8	6724919	T	G	ENST00000285518	ENSG00000155189	AGPAT5
chr8	6724930	C	T	ENST00000285518	ENSG00000155189	AGPAT5
chr8	6724940	G	A	ENST00000285518	ENSG00000155189	AGPAT5	TRUE	FALSE
chr8	6724940	G	C	ENST00000285518	ENSG00000155189	AGPAT5	TRUE	FALSE
chr8	6724940	G	T	ENST00000285518	ENSG00000155189	AGPAT5	TRUE	FALSE
chr8	6724941	T	A	ENST00000285518	ENSG00000155189	AGPAT5	TRUE	FALSE
chr8	6724941	T	C	ENST00000285518	ENSG00000155189	AGPAT5	TRUE	FALSE
chr8	6724941	T	G	ENST00000285518	ENSG00000155189	AGPAT5	TRUE	FALSE
chr8	6730709	A	C	ENST00000285518	ENSG00000155189	AGPAT5	TRUE	FALSE
chr8	6730709	A	G	ENST00000285518	ENSG00000155189	AGPAT5	TRUE	FALSE
chr8	6730709	A	T	ENST00000285518	ENSG00000155189	AGPAT5	TRUE	FALSE
chr8	6730710	G	A	ENST00000285518	ENSG00000155189	AGPAT5	TRUE	FALSE
chr8	6730710	G	C	ENST00000285518	ENSG00000155189	AGPAT5	TRUE	FALSE
chr8	6730710	G	T	ENST00000285518	ENSG00000155189	AGPAT5	TRUE	FALSE
chr8	6730717	G	A	ENST00000285518	ENSG00000155189	AGPAT5	TRUE	TRUE
chr8	6730718	G	A	ENST00000285518	ENSG00000155189	AGPAT5	TRUE	TRUE
chr8	6730735	T	A	ENST00000285518	ENSG00000155189	AGPAT5	TRUE	TRUE
chr8	6730746	C	T	ENST00000285518	ENSG00000155189	AGPAT5	TRUE	TRUE
chr8	6730758	G	T	ENST00000285518	ENSG00000155189	AGPAT5	TRUE	TRUE
chr8	6730772	C	A	ENST00000285518	ENSG00000155189	AGPAT5	TRUE	TRUE
chr8	6730772	C	G	ENST00000285518	ENSG00000155189	AGPAT5	TRUE	TRUE
chr8	6730779	A	T	ENST00000285518	ENSG00000155189	AGPAT5	TRUE	TRUE
chr8	6730782	G	T	ENST00000285518	ENSG00000155189	AGPAT5	TRUE	TRUE
chr8	6730789	T	A	ENST00000285518	ENSG00000155189	AGPAT5	TRUE	TRUE
chr8	6730789	T	G	ENST00000285518	ENSG00000155189	AGPAT5	TRUE	TRUE
chr8	6730791	A	T	ENST00000285518	ENSG00000155189	AGPAT5	TRUE	TRUE
chr8	6730795	G	A	ENST00000285518	ENSG00000155189	AGPAT5	TRUE	TRUE
chr8	6730796	G	A	ENST00000285518	ENSG00000155189	AGPAT5	TRUE	TRUE
chr8	6730804	T	A	ENST00000285518	ENSG00000155189	AGPAT5
chr8	6730808	T	A	ENST00000285518	ENSG00000155189	AGPAT5
chr8	6730808	T	G	ENST00000285518	ENSG00000155189	AGPAT5
chr8	6730814	T	A	ENST00000285518	ENSG00000155189	AGPAT5
chr8	6730817	C	A	ENST00000285518	ENSG00000155189	AGPAT5
chr8	6730817	C	G	ENST00000285518	ENSG00000155189	AGPAT5
chr8	6730824	C	T	ENST00000285518	ENSG00000155189	AGPAT5
chr8	6730827	G	A	ENST00000285518	ENSG00000155189	AGPAT5	TRUE	FALSE
chr8	6730827	G	C	ENST00000285518	ENSG00000155189	AGPAT5	TRUE	FALSE
chr8	6730827	G	T	ENST00000285518	ENSG00000155189	AGPAT5	TRUE	FALSE
chr8	6730828	T	A	ENST00000285518	ENSG00000155189	AGPAT5	TRUE	FALSE
chr8	6730828	T	C	ENST00000285518	ENSG00000155189	AGPAT5	TRUE	FALSE
chr8	6730828	T	G	ENST00000285518	ENSG00000155189	AGPAT5	TRUE	FALSE
chr8	6732559	A	C	ENST00000285518	ENSG00000155189	AGPAT5	TRUE	FALSE
chr8	6732559	A	G	ENST00000285518	ENSG00000155189	AGPAT5	TRUE	FALSE
chr8	6732559	A	T	ENST00000285518	ENSG00000155189	AGPAT5	TRUE	FALSE
chr8	6732560	G	A	ENST00000285518	ENSG00000155189	AGPAT5	TRUE	FALSE
chr8	6732560	G	C	ENST00000285518	ENSG00000155189	AGPAT5	TRUE	FALSE
chr8	6732560	G	T	ENST00000285518	ENSG00000155189	AGPAT5	TRUE	FALSE
chr8	6732564	G	T	ENST00000285518	ENSG00000155189	AGPAT5	TRUE	TRUE
chr8	6732567	G	T	ENST00000285518	ENSG00000155189	AGPAT5	TRUE	TRUE
chr8	6732575	T	A	ENST00000285518	ENSG00000155189	AGPAT5	TRUE	TRUE
chr8	6732575	T	G	ENST00000285518	ENSG00000155189	AGPAT5	TRUE	TRUE
chr8	6732579	A	T	ENST00000285518	ENSG00000155189	AGPAT5	TRUE	TRUE
chr8	6732591	A	T	ENST00000285518	ENSG00000155189	AGPAT5	TRUE	TRUE
chr8	6732600	G	T	ENST00000285518	ENSG00000155189	AGPAT5	TRUE	TRUE
chr8	6732603	A	T	ENST00000285518	ENSG00000155189	AGPAT5	TRUE	TRUE
chr8	6732606	G	T	ENST00000285518	ENSG00000155189	AGPAT5	TRUE	TRUE
chr8	6732612	C	T	ENST00000285518	ENSG00000155189	AGPAT5	TRUE	TRUE
chr8	6732618	A	T	ENST00000285518	ENSG00000155189	AGPAT5	TRUE	TRUE
chr8	6732622	T	A	ENST00000285518	ENSG00000155189	AGPAT5	TRUE	TRUE
chr8	6732624	C	T	ENST00000285518	ENSG00000155189	AGPAT5	TRUE	TRUE
chr8	6732632	C	A	ENST00000285518	ENSG00000155189	AGPAT5	TRUE	TRUE
chr8	6732632	C	G	ENST00000285518	ENSG00000155189	AGPAT5	TRUE	TRUE
chr8	6732642	G	T	ENST00000285518	ENSG00000155189	AGPAT5	TRUE	TRUE
chr8	6732651	G	A	ENST00000285518	ENSG00000155189	AGPAT5	TRUE	FALSE
chr8	6732651	G	C	ENST00000285518	ENSG00000155189	AGPAT5	TRUE	FALSE
chr8	6732651	G	T	ENST00000285518	ENSG00000155189	AGPAT5	TRUE	FALSE
chr8	6732652	T	A	ENST00000285518	ENSG00000155189	AGPAT5	TRUE	FALSE
chr8	6732652	T	C	ENST00000285518	ENSG00000155189	AGPAT5	TRUE	FALSE
chr8	6732652	T	G	ENST00000285518	ENSG00000155189	AGPAT5	TRUE	FALSE
chr8	6741659	A	C	ENST00000285518	ENSG00000155189	AGPAT5	TRUE	FALSE
chr8	6741659	A	G	ENST00000285518	ENSG00000155189	AGPAT5	TRUE	FALSE
chr8	6741659	A	T	ENST00000285518	ENSG00000155189	AGPAT5	TRUE	FALSE
chr8	6741660	G	A	ENST00000285518	ENSG00000155189	AGPAT5	TRUE	FALSE
chr8	6741660	G	C	ENST00000285518	ENSG00000155189	AGPAT5	TRUE	FALSE
chr8	6741660	G	T	ENST00000285518	ENSG00000155189	AGPAT5	TRUE	FALSE
chr8	6741666	T	A	ENST00000285518	ENSG00000155189	AGPAT5	TRUE	TRUE
chr8	6741666	T	G	ENST00000285518	ENSG00000155189	AGPAT5	TRUE	TRUE
chr8	6741682	G	T	ENST00000285518	ENSG00000155189	AGPAT5	TRUE	TRUE
chr8	6741696	T	A	ENST00000285518	ENSG00000155189	AGPAT5	TRUE	TRUE
chr8	6741696	T	G	ENST00000285518	ENSG00000155189	AGPAT5	TRUE	TRUE
chr8	6741703	G	T	ENST00000285518	ENSG00000155189	AGPAT5	TRUE	TRUE
chr8	6741706	C	T	ENST00000285518	ENSG00000155189	AGPAT5	TRUE	TRUE
chr8	6741712	A	T	ENST00000285518	ENSG00000155189	AGPAT5	TRUE	TRUE
chr8	6741722	C	A	ENST00000285518	ENSG00000155189	AGPAT5	TRUE	TRUE
chr8	6741722	C	G	ENST00000285518	ENSG00000155189	AGPAT5	TRUE	TRUE
chr8	6741730	C	T	ENST00000285518	ENSG00000155189	AGPAT5	TRUE	TRUE
chr8	6741745	C	T	ENST00000285518	ENSG00000155189	AGPAT5	TRUE	TRUE
chr8	6741752	G	A	ENST00000285518	ENSG00000155189	AGPAT5	TRUE	FALSE
chr8	6741752	G	C	ENST00000285518	ENSG00000155189	AGPAT5	TRUE	FALSE
chr8	6741752	G	T	ENST00000285518	ENSG00000155189	AGPAT5	TRUE	FALSE
chr8	6741753	T	A	ENST00000285518	ENSG00000155189	AGPAT5	TRUE	FALSE
chr8	6741753	T	C	ENST00000285518	ENSG00000155189	AGPAT5	TRUE	FALSE
chr8	6741753	T	G	ENST00000285518	ENSG00000155189	AGPAT5	TRUE	FALSE
chr8	6747668	A	C	ENST00000285518	ENSG00000155189	AGPAT5	TRUE	FALSE
chr8	6747668	A	G	ENST00000285518	ENSG00000155189	AGPAT5	TRUE	FALSE
chr8	6747668	A	T	ENST00000285518	ENSG00000155189	AGPAT5	TRUE	FALSE
chr8	6747669	G	A	ENST00000285518	ENSG00000155189	AGPAT5	TRUE	FALSE
chr8	6747669	G	C	ENST00000285518	ENSG00000155189	AGPAT5	TRUE	FALSE
chr8	6747669	G	T	ENST00000285518	ENSG00000155189	AGPAT5	TRUE	FALSE
chr8	6747682	T	A	ENST00000285518	ENSG00000155189	AGPAT5	TRUE	TRUE
chr8	6747682	T	G	ENST00000285518	ENSG00000155189	AGPAT5	TRUE	TRUE
chr8	6747684	A	T	ENST00000285518	ENSG00000155189	AGPAT5	TRUE	TRUE
chr8	6747702	C	T	ENST00000285518	ENSG00000155189	AGPAT5	TRUE	TRUE
chr8	6747708	A	T	ENST00000285518	ENSG00000155189	AGPAT5	TRUE	TRUE
chr8	6747734	C	A	ENST00000285518	ENSG00000155189	AGPAT5	TRUE	TRUE
chr8	6747738	A	T	ENST00000285518	ENSG00000155189	AGPAT5	TRUE	TRUE
chr8	6747746	T	A	ENST00000285518	ENSG00000155189	AGPAT5	TRUE	TRUE
chr8	6747746	T	G	ENST00000285518	ENSG00000155189	AGPAT5	TRUE	TRUE
chr8	6747748	T	A	ENST00000285518	ENSG00000155189	AGPAT5	TRUE	TRUE
chr8	6747748	T	G	ENST00000285518	ENSG00000155189	AGPAT5	TRUE	TRUE
chr8	6747761	T	A	ENST00000285518	ENSG00000155189	AGPAT5	TRUE	TRUE
chr8	6747761	T	G	ENST00000285518	ENSG00000155189	AGPAT5	TRUE	TRUE
chr8	6747779	T	A	ENST00000285518	ENSG00000155189	AGPAT5	TRUE	TRUE
chr8	6747779	T	G	ENST00000285518	ENSG00000155189	AGPAT5	TRUE	TRUE
chr8	6747780	G	T	ENST00000285518	ENSG00000155189	AGPAT5	TRUE	TRUE
chr8	6747786	A	T	ENST00000285518	ENSG00000155189	AGPAT5	TRUE	TRUE
chr8	6747795	G	T	ENST00000285518	ENSG00000155189	AGPAT5	TRUE	TRUE
chr8	6747801	C	T	ENST00000285518	ENSG00000155189	AGPAT5	TRUE	TRUE
chr8	6747804	C	T	ENST00000285518	ENSG00000155189	AGPAT5	TRUE	TRUE
chr8	6747807	A	T	ENST00000285518	ENSG00000155189	AGPAT5	TRUE	TRUE
chr8	6747810	G	T	ENST00000285518	ENSG00000155189	AGPAT5	TRUE	TRUE
chr8	6747814	C	A	ENST00000285518	ENSG00000155189	AGPAT5	TRUE	TRUE
chr8	6747814	C	G	ENST00000285518	ENSG00000155189	AGPAT5	TRUE	TRUE
chr8	6747828	G	T	ENST00000285518	ENSG00000155189	AGPAT5	TRUE	TRUE
chr8	6747829	G	A	ENST00000285518	ENSG00000155189	AGPAT5	TRUE	FALSE
chr8	6747829	G	C	ENST00000285518	ENSG00000155189	AGPAT5	TRUE	FALSE
chr8	6747829	G	T	ENST00000285518	ENSG00000155189	AGPAT5	TRUE	FALSE
chr8	6747830	T	A	ENST00000285518	ENSG00000155189	AGPAT5	TRUE	FALSE
chr8	6747830	T	C	ENST00000285518	ENSG00000155189	AGPAT5	TRUE	FALSE
chr8	6747830	T	G	ENST00000285518	ENSG00000155189	AGPAT5	TRUE	FALSE
chr8	6755049	A	C	ENST00000285518	ENSG00000155189	AGPAT5	TRUE	FALSE
chr8	6755049	A	G	ENST00000285518	ENSG00000155189	AGPAT5	TRUE	FALSE
chr8	6755049	A	T	ENST00000285518	ENSG00000155189	AGPAT5	TRUE	FALSE
chr8	6755050	G	A	ENST00000285518	ENSG00000155189	AGPAT5	TRUE	FALSE
chr8	6755050	G	C	ENST00000285518	ENSG00000155189	AGPAT5	TRUE	FALSE
chr8	6755050	G	T	ENST00000285518	ENSG00000155189	AGPAT5	TRUE	FALSE
chr8	6755061	C	A	ENST00000285518	ENSG00000155189	AGPAT5	TRUE	TRUE
chr8	6755062	A	T	ENST00000285518	ENSG00000155189	AGPAT5	TRUE	TRUE
chr8	6755065	G	T	ENST00000285518	ENSG00000155189	AGPAT5	TRUE	TRUE
chr8	6755070	T	A	ENST00000285518	ENSG00000155189	AGPAT5	TRUE	TRUE
chr8	6755074	A	T	ENST00000285518	ENSG00000155189	AGPAT5	TRUE	TRUE
chr8	6755104	A	T	ENST00000285518	ENSG00000155189	AGPAT5	TRUE	TRUE
chr8	6755107	A	T	ENST00000285518	ENSG00000155189	AGPAT5
chr8	6755119	G	T	ENST00000285518	ENSG00000155189	AGPAT5	TRUE	TRUE
chr8	6755122	G	T	ENST00000285518	ENSG00000155189	AGPAT5	TRUE	TRUE
chr8	6755125	C	T	ENST00000285518	ENSG00000155189	AGPAT5	FALSE	FALSE
chr8	6755128	G	T	ENST00000285518	ENSG00000155189	AGPAT5	FALSE	FALSE
chr8	6755137	A	T	ENST00000285518	ENSG00000155189	AGPAT5	FALSE	FALSE
chr8	6755140	A	T	ENST00000285518	ENSG00000155189	AGPAT5	FALSE	FALSE
chr8	6755144	G	A	ENST00000285518	ENSG00000155189	AGPAT5	FALSE	FALSE
chr8	6755145	G	A	ENST00000285518	ENSG00000155189	AGPAT5	FALSE	FALSE
chr8	6755152	G	T	ENST00000285518	ENSG00000155189	AGPAT5	FALSE	FALSE
chr8	6755161	G	T	ENST00000285518	ENSG00000155189	AGPAT5	FALSE	FALSE
chr8	6755167	A	T	ENST00000285518	ENSG00000155189	AGPAT5	FALSE	FALSE
chr8	6755173	A	T	ENST00000285518	ENSG00000155189	AGPAT5	FALSE	FALSE
chr8	6755175	G	A	ENST00000285518	ENSG00000155189	AGPAT5	TRUE	FALSE
chr8	6755175	G	C	ENST00000285518	ENSG00000155189	AGPAT5	TRUE	FALSE
chr8	6755175	G	T	ENST00000285518	ENSG00000155189	AGPAT5	TRUE	FALSE
chr8	6755176	T	A	ENST00000285518	ENSG00000155189	AGPAT5	TRUE	FALSE
chr8	6755176	T	C	ENST00000285518	ENSG00000155189	AGPAT5	TRUE	FALSE
chr8	6755176	T	G	ENST00000285518	ENSG00000155189	AGPAT5	TRUE	FALSE
chr8	6757161	A	C	ENST00000285518	ENSG00000155189	AGPAT5	TRUE	FALSE
chr8	6757161	A	G	ENST00000285518	ENSG00000155189	AGPAT5	TRUE	FALSE
chr8	6757161	A	T	ENST00000285518	ENSG00000155189	AGPAT5	TRUE	FALSE
chr8	6757162	G	A	ENST00000285518	ENSG00000155189	AGPAT5	TRUE	FALSE
chr8	6757162	G	C	ENST00000285518	ENSG00000155189	AGPAT5	TRUE	FALSE
chr8	6757162	G	T	ENST00000285518	ENSG00000155189	AGPAT5	TRUE	FALSE
chr8	6757173	G	T	ENST00000285518	ENSG00000155189	AGPAT5	FALSE	FALSE
chr8	6757181	T	A	ENST00000285518	ENSG00000155189	AGPAT5	FALSE	FALSE
chr8	6757181	T	G	ENST00000285518	ENSG00000155189	AGPAT5	FALSE	FALSE
chr8	6757182	G	T	ENST00000285518	ENSG00000155189	AGPAT5	FALSE	FALSE
chr8	6757186	C	A	ENST00000285518	ENSG00000155189	AGPAT5	FALSE	FALSE
chr8	6757186	C	G	ENST00000285518	ENSG00000155189	AGPAT5	FALSE	FALSE
chr8	6757197	G	T	ENST00000285518	ENSG00000155189	AGPAT5	FALSE	FALSE
chr8	6757200	A	T	ENST00000285518	ENSG00000155189	AGPAT5	FALSE	FALSE
chr8	6757203	A	T	ENST00000285518	ENSG00000155189	AGPAT5	FALSE	FALSE
chr8	6757206	A	T	ENST00000285518	ENSG00000155189	AGPAT5	FALSE	FALSE
chr8	6757209	A	T	ENST00000285518	ENSG00000155189	AGPAT5	FALSE	FALSE
chr8	6757221	A	T	ENST00000285518	ENSG00000155189	AGPAT5	FALSE	FALSE
chr8	6757236	A	T	ENST00000285518	ENSG00000155189	AGPAT5	FALSE	FALSE
chr8	6757240	T	A	ENST00000285518	ENSG00000155189	AGPAT5	FALSE	FALSE
chr8	6757240	T	G	ENST00000285518	ENSG00000155189	AGPAT5	FALSE	FALSE
chr8	6757248	A	T	ENST00000285518	ENSG00000155189	AGPAT5	FALSE	FALSE
chr8	6757251	A	T	ENST00000285518	ENSG00000155189	AGPAT5	FALSE	FALSE
chr8	6757258	T	A	ENST00000285518	ENSG00000155189	AGPAT5	FALSE	FALSE
chr8	6757258	T	G	ENST00000285518	ENSG00000155189	AGPAT5	FALSE	FALSE
chr8	6757264	C	A	ENST00000285518	ENSG00000155189	AGPAT5	FALSE	FALSE
chr8	6757264	C	G	ENST00000285518	ENSG00000155189	AGPAT5	FALSE	FALSE
chr8	6757270	T	A	ENST00000285518	ENSG00000155189	AGPAT5	FALSE	FALSE
chr8	6757276	T	A	ENST00000285518	ENSG00000155189	AGPAT5	FALSE	FALSE
chr8	6757276	T	G	ENST00000285518	ENSG00000155189	AGPAT5	FALSE	FALSE
chr8	6757285	T	A	ENST00000285518	ENSG00000155189	AGPAT5	FALSE	FALSE
chr8	6757314	G	T	ENST00000285518	ENSG00000155189	AGPAT5	FALSE	FALSE
chr8	6757320	A	T	ENST00000285518	ENSG00000155189	AGPAT5	FALSE	FALSE
chr8	6757328	T	A	ENST00000285518	ENSG00000155189	AGPAT5	FALSE	FALSE
chr8	6757328	T	G	ENST00000285518	ENSG00000155189	AGPAT5	FALSE	FALSE
chr8	6757339	G	A	ENST00000285518	ENSG00000155189	AGPAT5	FALSE	FALSE
chr8	6757340	G	A	ENST00000285518	ENSG00000155189	AGPAT5	FALSE	FALSE
chr8	6757346	T	A	ENST00000285518	ENSG00000155189	AGPAT5	FALSE	FALSE
chr8	6757346	T	G	ENST00000285518	ENSG00000155189	AGPAT5	FALSE	FALSE
chr8	6757347	G	T	ENST00000285518	ENSG00000155189	AGPAT5	FALSE	FALSE
chr8	6757364	C	A	ENST00000285518	ENSG00000155189	AGPAT5	FALSE	FALSE
chr8	6757369	G	A	ENST00000285518	ENSG00000155189	AGPAT5	FALSE	FALSE
chr8	6757370	G	A	ENST00000285518	ENSG00000155189	AGPAT5	FALSE	FALSE
chr8	6757380	A	T	ENST00000285518	ENSG00000155189	AGPAT5	FALSE	FALSE
chr8	6811218	C	A	ENST00000618742	ENSG00000275591	XKR5	FALSE	FALSE
chr8	6811221	G	A	ENST00000618742	ENSG00000275591	XKR5	FALSE	FALSE
chr8	6811224	T	A	ENST00000618742	ENSG00000275591	XKR5	FALSE	FALSE
chr8	6811230	G	A	ENST00000618742	ENSG00000275591	XKR5	FALSE	FALSE
chr8	6811233	C	A	ENST00000618742	ENSG00000275591	XKR5	FALSE	FALSE
chr8	6811237	G	T	ENST00000618742	ENSG00000275591	XKR5	FALSE	FALSE
chr8	6811243	G	T	ENST00000618742	ENSG00000275591	XKR5	FALSE	FALSE
chr8	6811254	G	A	ENST00000618742	ENSG00000275591	XKR5	FALSE	FALSE
chr8	6811263	C	A	ENST00000618742	ENSG00000275591	XKR5	FALSE	FALSE
chr8	6811269	T	A	ENST00000618742	ENSG00000275591	XKR5	FALSE	FALSE
chr8	6811285	G	T	ENST00000618742	ENSG00000275591	XKR5	FALSE	FALSE
chr8	6811293	C	A	ENST00000618742	ENSG00000275591	XKR5	FALSE	FALSE
chr8	6811311	G	A	ENST00000618742	ENSG00000275591	XKR5	FALSE	FALSE
chr8	6811316	A	T	ENST00000618742	ENSG00000275591	XKR5	FALSE	FALSE
chr8	6811319	G	C	ENST00000618742	ENSG00000275591	XKR5	FALSE	FALSE
chr8	6811319	G	T	ENST00000618742	ENSG00000275591	XKR5	FALSE	FALSE
chr8	6811324	C	T	ENST00000618742	ENSG00000275591	XKR5	FALSE	FALSE
chr8	6811325	C	T	ENST00000618742	ENSG00000275591	XKR5	FALSE	FALSE
chr8	6811356	C	A	ENST00000618742	ENSG00000275591	XKR5	FALSE	FALSE
chr8	6811362	T	A	ENST00000618742	ENSG00000275591	XKR5	FALSE	FALSE
chr8	6811368	C	A	ENST00000618742	ENSG00000275591	XKR5	FALSE	FALSE
chr8	6811377	C	A	ENST00000618742	ENSG00000275591	XKR5	FALSE	FALSE
chr8	6811380	C	A	ENST00000618742	ENSG00000275591	XKR5	FALSE	FALSE
chr8	6811386	C	A	ENST00000618742	ENSG00000275591	XKR5	FALSE	FALSE
chr8	6811388	G	C	ENST00000618742	ENSG00000275591	XKR5	FALSE	FALSE
chr8	6811388	G	T	ENST00000618742	ENSG00000275591	XKR5	FALSE	FALSE
chr8	6811404	T	A	ENST00000618742	ENSG00000275591	XKR5	FALSE	FALSE
chr8	6811407	C	A	ENST00000618742	ENSG00000275591	XKR5	FALSE	FALSE
chr8	6811426	G	T	ENST00000618742	ENSG00000275591	XKR5	FALSE	FALSE
chr8	6811437	T	A	ENST00000618742	ENSG00000275591	XKR5	FALSE	FALSE
chr8	6811438	A	T	ENST00000618742	ENSG00000275591	XKR5	FALSE	FALSE
chr8	6811496	A	T	ENST00000618742	ENSG00000275591	XKR5	FALSE	FALSE
chr8	6811514	G	T	ENST00000618742	ENSG00000275591	XKR5	FALSE	FALSE
chr8	6811524	G	A	ENST00000618742	ENSG00000275591	XKR5	FALSE	FALSE
chr8	6811539	T	A	ENST00000618742	ENSG00000275591	XKR5	FALSE	FALSE
chr8	6811542	C	A	ENST00000618742	ENSG00000275591	XKR5	FALSE	FALSE
chr8	6811554	C	A	ENST00000618742	ENSG00000275591	XKR5	FALSE	FALSE
chr8	6811569	G	A	ENST00000618742	ENSG00000275591	XKR5	FALSE	FALSE
chr8	6811590	C	A	ENST00000618742	ENSG00000275591	XKR5	FALSE	FALSE
chr8	6811593	G	A	ENST00000618742	ENSG00000275591	XKR5	FALSE	FALSE
chr8	6811596	G	A	ENST00000618742	ENSG00000275591	XKR5	FALSE	FALSE
chr8	6811598	G	C	ENST00000618742	ENSG00000275591	XKR5	FALSE	FALSE
chr8	6811598	G	T	ENST00000618742	ENSG00000275591	XKR5	FALSE	FALSE
chr8	6811614	C	A	ENST00000618742	ENSG00000275591	XKR5	FALSE	FALSE
chr8	6811630	G	C	ENST00000618742	ENSG00000275591	XKR5	FALSE	FALSE
chr8	6811630	G	T	ENST00000618742	ENSG00000275591	XKR5	FALSE	FALSE
chr8	6811634	A	T	ENST00000618742	ENSG00000275591	XKR5	FALSE	FALSE
chr8	6811647	G	A	ENST00000618742	ENSG00000275591	XKR5	FALSE	FALSE
chr8	6811650	G	A	ENST00000618742	ENSG00000275591	XKR5	FALSE	FALSE
chr8	6811653	C	A	ENST00000618742	ENSG00000275591	XKR5	FALSE	FALSE
chr8	6811656	C	A	ENST00000618742	ENSG00000275591	XKR5	FALSE	FALSE
chr8	6811662	C	A	ENST00000618742	ENSG00000275591	XKR5	FALSE	FALSE
chr8	6811665	T	A	ENST00000618742	ENSG00000275591	XKR5	FALSE	FALSE
chr8	6811668	G	A	ENST00000618742	ENSG00000275591	XKR5	FALSE	FALSE
chr8	6811671	G	A	ENST00000618742	ENSG00000275591	XKR5	FALSE	FALSE
chr8	6811686	T	A	ENST00000618742	ENSG00000275591	XKR5	FALSE	FALSE
chr8	6811692	G	A	ENST00000618742	ENSG00000275591	XKR5	FALSE	FALSE
chr8	6811716	C	A	ENST00000618742	ENSG00000275591	XKR5	FALSE	FALSE
chr8	6811719	C	A	ENST00000618742	ENSG00000275591	XKR5	FALSE	FALSE
chr8	6811722	T	A	ENST00000618742	ENSG00000275591	XKR5	FALSE	FALSE
chr8	6811734	C	A	ENST00000618742	ENSG00000275591	XKR5	FALSE	FALSE
chr8	6811740	G	A	ENST00000618742	ENSG00000275591	XKR5	FALSE	FALSE
chr8	6811758	G	A	ENST00000618742	ENSG00000275591	XKR5	FALSE	FALSE
chr8	6811770	C	A	ENST00000618742	ENSG00000275591	XKR5	FALSE	FALSE
chr8	6811776	G	A	ENST00000618742	ENSG00000275591	XKR5	FALSE	FALSE
chr8	6811779	G	A	ENST00000618742	ENSG00000275591	XKR5	FALSE	FALSE
chr8	6811798	G	C	ENST00000618742	ENSG00000275591	XKR5	FALSE	FALSE
chr8	6811798	G	T	ENST00000618742	ENSG00000275591	XKR5	FALSE	FALSE
chr8	6811805	G	C	ENST00000618742	ENSG00000275591	XKR5	FALSE	FALSE
chr8	6811805	G	T	ENST00000618742	ENSG00000275591	XKR5	FALSE	FALSE
chr8	6811812	C	A	ENST00000618742	ENSG00000275591	XKR5	FALSE	FALSE
chr8	6811814	A	T	ENST00000618742	ENSG00000275591	XKR5	FALSE	FALSE
chr8	6811827	C	A	ENST00000618742	ENSG00000275591	XKR5	FALSE	FALSE
chr8	6811833	T	A	ENST00000618742	ENSG00000275591	XKR5	FALSE	FALSE
chr8	6811845	C	A	ENST00000618742	ENSG00000275591	XKR5	FALSE	FALSE
chr8	6811863	C	A	ENST00000618742	ENSG00000275591	XKR5	FALSE	FALSE
chr8	6811865	A	C	ENST00000618742	ENSG00000275591	XKR5	FALSE	FALSE
chr8	6811865	A	T	ENST00000618742	ENSG00000275591	XKR5	FALSE	FALSE
chr8	6811871	G	C	ENST00000618742	ENSG00000275591	XKR5	FALSE	FALSE
chr8	6811871	G	T	ENST00000618742	ENSG00000275591	XKR5	FALSE	FALSE
chr8	6811886	G	C	ENST00000618742	ENSG00000275591	XKR5	FALSE	FALSE
chr8	6811886	G	T	ENST00000618742	ENSG00000275591	XKR5	FALSE	FALSE
chr8	6811899	C	A	ENST00000618742	ENSG00000275591	XKR5	FALSE	FALSE
chr8	6811902	G	A	ENST00000618742	ENSG00000275591	XKR5	FALSE	FALSE
chr8	6811905	G	A	ENST00000618742	ENSG00000275591	XKR5	FALSE	FALSE
chr8	6811913	A	T	ENST00000618742	ENSG00000275591	XKR5	FALSE	FALSE
chr8	6811920	T	A	ENST00000618742	ENSG00000275591	XKR5	FALSE	FALSE
chr8	6811923	T	A	ENST00000618742	ENSG00000275591	XKR5	FALSE	FALSE
chr8	6811926	G	A	ENST00000618742	ENSG00000275591	XKR5	FALSE	FALSE
chr8	6811930	G	C	ENST00000618742	ENSG00000275591	XKR5	FALSE	FALSE
chr8	6811930	G	T	ENST00000618742	ENSG00000275591	XKR5	FALSE	FALSE
chr8	6811938	G	A	ENST00000618742	ENSG00000275591	XKR5	FALSE	FALSE
chr8	6811941	G	A	ENST00000618742	ENSG00000275591	XKR5	FALSE	FALSE
chr8	6811946	A	T	ENST00000618742	ENSG00000275591	XKR5	FALSE	FALSE
chr8	6811951	C	T	ENST00000618742	ENSG00000275591	XKR5	FALSE	FALSE
chr8	6811952	C	T	ENST00000618742	ENSG00000275591	XKR5	FALSE	FALSE
chr8	6811963	A	T	ENST00000618742	ENSG00000275591	XKR5	FALSE	FALSE
chr8	6811966	A	C	ENST00000618742	ENSG00000275591	XKR5	FALSE	FALSE
chr8	6811966	A	T	ENST00000618742	ENSG00000275591	XKR5	FALSE	FALSE
chr8	6811986	C	A	ENST00000618742	ENSG00000275591	XKR5	FALSE	FALSE
chr8	6812004	T	A	ENST00000618742	ENSG00000275591	XKR5	FALSE	FALSE
chr8	6812016	C	A	ENST00000618742	ENSG00000275591	XKR5	FALSE	FALSE
chr8	6812022	T	A	ENST00000618742	ENSG00000275591	XKR5
chr8	6812034	T	A	ENST00000618742	ENSG00000275591	XKR5	FALSE	FALSE
chr8	6812038	C	T	ENST00000618742	ENSG00000275591	XKR5	FALSE	FALSE
chr8	6812039	C	T	ENST00000618742	ENSG00000275591	XKR5	FALSE	FALSE
chr8	6812044	C	T	ENST00000618742	ENSG00000275591	XKR5	FALSE	FALSE
chr8	6812045	C	T	ENST00000618742	ENSG00000275591	XKR5	FALSE	FALSE
chr8	6812073	C	A	ENST00000618742	ENSG00000275591	XKR5	FALSE	FALSE
chr8	6812085	G	A	ENST00000618742	ENSG00000275591	XKR5	FALSE	FALSE
chr8	6812103	C	A	ENST00000618742	ENSG00000275591	XKR5	FALSE	FALSE
chr8	6812115	G	A	ENST00000618742	ENSG00000275591	XKR5	FALSE	FALSE
chr8	6812118	C	A	ENST00000618742	ENSG00000275591	XKR5	FALSE	FALSE
chr8	6812133	T	A	ENST00000618742	ENSG00000275591	XKR5	FALSE	FALSE
chr8	6812138	A	C	ENST00000618742	ENSG00000275591	XKR5	FALSE	FALSE
chr8	6812138	A	T	ENST00000618742	ENSG00000275591	XKR5	FALSE	FALSE
chr8	6812151	C	A	ENST00000618742	ENSG00000275591	XKR5	FALSE	FALSE
chr8	6812152	A	C	ENST00000618742	ENSG00000275591	XKR5	FALSE	FALSE
chr8	6812152	A	T	ENST00000618742	ENSG00000275591	XKR5	FALSE	FALSE
chr8	6812166	G	A	ENST00000618742	ENSG00000275591	XKR5	FALSE	FALSE
chr8	6812167	G	T	ENST00000618742	ENSG00000275591	XKR5	FALSE	FALSE
chr8	6812171	G	C	ENST00000618742	ENSG00000275591	XKR5	FALSE	FALSE
chr8	6812171	G	T	ENST00000618742	ENSG00000275591	XKR5	FALSE	FALSE
chr8	6812177	G	C	ENST00000618742	ENSG00000275591	XKR5	FALSE	FALSE
chr8	6812177	G	T	ENST00000618742	ENSG00000275591	XKR5	FALSE	FALSE
chr8	6812184	C	A	ENST00000618742	ENSG00000275591	XKR5	FALSE	FALSE
chr8	6812190	T	A	ENST00000618742	ENSG00000275591	XKR5	FALSE	FALSE
chr8	6812193	T	A	ENST00000618742	ENSG00000275591	XKR5	FALSE	FALSE
chr8	6812226	T	A	ENST00000618742	ENSG00000275591	XKR5	FALSE	FALSE
chr8	6812229	T	A	ENST00000618742	ENSG00000275591	XKR5	FALSE	FALSE
chr8	6812232	C	A	ENST00000618742	ENSG00000275591	XKR5	FALSE	FALSE
chr8	6812238	T	A	ENST00000618742	ENSG00000275591	XKR5	FALSE	FALSE
chr8	6812247	C	A	ENST00000618742	ENSG00000275591	XKR5	FALSE	FALSE
chr8	6812257	A	T	ENST00000618742	ENSG00000275591	XKR5	FALSE	FALSE
chr8	6812265	T	A	ENST00000618742	ENSG00000275591	XKR5	FALSE	FALSE
chr8	6812272	G	T	ENST00000618742	ENSG00000275591	XKR5	FALSE	FALSE
chr8	6812280	G	A	ENST00000618742	ENSG00000275591	XKR5	FALSE	FALSE
chr8	6812281	C	T	ENST00000618742	ENSG00000275591	XKR5	FALSE	FALSE
chr8	6812282	C	T	ENST00000618742	ENSG00000275591	XKR5	FALSE	FALSE
chr8	6812298	T	A	ENST00000618742	ENSG00000275591	XKR5	FALSE	FALSE
chr8	6812314	G	C	ENST00000618742	ENSG00000275591	XKR5	FALSE	FALSE
chr8	6812314	G	T	ENST00000618742	ENSG00000275591	XKR5	FALSE	FALSE
chr8	6812317	A	C	ENST00000618742	ENSG00000275591	XKR5	FALSE	FALSE
chr8	6812317	A	T	ENST00000618742	ENSG00000275591	XKR5	FALSE	FALSE
chr8	6812330	G	C	ENST00000618742	ENSG00000275591	XKR5	FALSE	FALSE
chr8	6812330	G	T	ENST00000618742	ENSG00000275591	XKR5	FALSE	FALSE
chr8	6812340	C	A	ENST00000618742	ENSG00000275591	XKR5	FALSE	FALSE
chr8	6812340	C	G	ENST00000618742	ENSG00000275591	XKR5	FALSE	FALSE
chr8	6812340	C	T	ENST00000618742	ENSG00000275591	XKR5	FALSE	FALSE
chr8	6812341	T	A	ENST00000618742	ENSG00000275591	XKR5	FALSE	FALSE
chr8	6812341	T	C	ENST00000618742	ENSG00000275591	XKR5	FALSE	FALSE
chr8	6812341	T	G	ENST00000618742	ENSG00000275591	XKR5	FALSE	FALSE
chr8	6815805	A	C	ENST00000618742	ENSG00000275591	XKR5	TRUE	FALSE
chr8	6815805	A	G	ENST00000618742	ENSG00000275591	XKR5	FALSE	FALSE
chr8	6815805	A	T	ENST00000618742	ENSG00000275591	XKR5	TRUE	FALSE
chr8	6815806	C	A	ENST00000618742	ENSG00000275591	XKR5	TRUE	FALSE
chr8	6815806	C	G	ENST00000618742	ENSG00000275591	XKR5	TRUE	FALSE
chr8	6815806	C	T	ENST00000618742	ENSG00000275591	XKR5	TRUE	FALSE
chr8	6815819	C	A	ENST00000618742	ENSG00000275591	XKR5	FALSE	FALSE
chr8	6815843	G	A	ENST00000618742	ENSG00000275591	XKR5	FALSE	FALSE
chr8	6815853	C	T	ENST00000618742	ENSG00000275591	XKR5	FALSE	FALSE
chr8	6815854	C	T	ENST00000618742	ENSG00000275591	XKR5	FALSE	FALSE
chr8	6815857	G	T	ENST00000618742	ENSG00000275591	XKR5	FALSE	FALSE
chr8	6815867	G	A	ENST00000618742	ENSG00000275591	XKR5	TRUE	TRUE
chr8	6815884	A	T	ENST00000618742	ENSG00000275591	XKR5	TRUE	TRUE
chr8	6815890	A	T	ENST00000618742	ENSG00000275591	XKR5	TRUE	TRUE
chr8	6815906	C	A	ENST00000618742	ENSG00000275591	XKR5	TRUE	TRUE
chr8	6815908	A	T	ENST00000618742	ENSG00000275591	XKR5	TRUE	TRUE
chr8	6815919	C	A	ENST00000618742	ENSG00000275591	XKR5	TRUE	FALSE
chr8	6815919	C	G	ENST00000618742	ENSG00000275591	XKR5	TRUE	FALSE
chr8	6815919	C	T	ENST00000618742	ENSG00000275591	XKR5	TRUE	FALSE
chr8	6815920	T	A	ENST00000618742	ENSG00000275591	XKR5	TRUE	FALSE
chr8	6815920	T	C	ENST00000618742	ENSG00000275591	XKR5	TRUE	FALSE
chr8	6815920	T	G	ENST00000618742	ENSG00000275591	XKR5	TRUE	FALSE
chr8	6821867	G	A	ENST00000618742	ENSG00000275591	XKR5	FALSE	FALSE
chr8	6821867	G	C	ENST00000618742	ENSG00000275591	XKR5	TRUE	FALSE
chr8	6821867	G	T	ENST00000618742	ENSG00000275591	XKR5	TRUE	FALSE
chr8	6821868	C	A	ENST00000618742	ENSG00000275591	XKR5	TRUE	FALSE
chr8	6821868	C	G	ENST00000618742	ENSG00000275591	XKR5	TRUE	FALSE
chr8	6821868	C	T	ENST00000618742	ENSG00000275591	XKR5	TRUE	FALSE
chr8	6821872	G	C	ENST00000618742	ENSG00000275591	XKR5	TRUE	TRUE
chr8	6821872	G	T	ENST00000618742	ENSG00000275591	XKR5	TRUE	TRUE
chr8	6821895	T	A	ENST00000618742	ENSG00000275591	XKR5	TRUE	TRUE
chr8	6821908	C	T	ENST00000618742	ENSG00000275591	XKR5	TRUE	TRUE
chr8	6821909	C	T	ENST00000618742	ENSG00000275591	XKR5	TRUE	TRUE
chr8	6821920	G	C	ENST00000618742	ENSG00000275591	XKR5	TRUE	TRUE
chr8	6821920	G	T	ENST00000618742	ENSG00000275591	XKR5	TRUE	TRUE
chr8	6821923	G	T	ENST00000618742	ENSG00000275591	XKR5	TRUE	TRUE
chr8	6821932	G	C	ENST00000618742	ENSG00000275591	XKR5	TRUE	TRUE
chr8	6821932	G	T	ENST00000618742	ENSG00000275591	XKR5	TRUE	TRUE
chr8	6821965	C	T	ENST00000618742	ENSG00000275591	XKR5	TRUE	TRUE
chr8	6821966	C	T	ENST00000618742	ENSG00000275591	XKR5	TRUE	TRUE
chr8	6821971	G	T	ENST00000618742	ENSG00000275591	XKR5	TRUE	TRUE
chr8	6821997	G	A	ENST00000618742	ENSG00000275591	XKR5	TRUE	TRUE
chr8	6822000	G	A	ENST00000618742	ENSG00000275591	XKR5	TRUE	TRUE
chr8	6822010	C	T	ENST00000618742	ENSG00000275591	XKR5	TRUE	TRUE
chr8	6822011	C	T	ENST00000618742	ENSG00000275591	XKR5	TRUE	TRUE
chr8	6822028	C	T	ENST00000618742	ENSG00000275591	XKR5	TRUE	TRUE
chr8	6822029	C	T	ENST00000618742	ENSG00000275591	XKR5	TRUE	TRUE
chr8	6822039	C	A	ENST00000618742	ENSG00000275591	XKR5	TRUE	FALSE
chr8	6822039	C	G	ENST00000618742	ENSG00000275591	XKR5	TRUE	FALSE
chr8	6822039	C	T	ENST00000618742	ENSG00000275591	XKR5	TRUE	FALSE
chr8	6822040	T	A	ENST00000618742	ENSG00000275591	XKR5	TRUE	FALSE
chr8	6822040	T	C	ENST00000618742	ENSG00000275591	XKR5	TRUE	FALSE
chr8	6822040	T	G	ENST00000618742	ENSG00000275591	XKR5	TRUE	FALSE
chr8	6823519	A	C	ENST00000618742	ENSG00000275591	XKR5	FALSE	FALSE
chr8	6823519	A	G	ENST00000618742	ENSG00000275591	XKR5	FALSE	FALSE
chr8	6823519	A	T	ENST00000618742	ENSG00000275591	XKR5	FALSE	FALSE
chr8	6823520	C	A	ENST00000618742	ENSG00000275591	XKR5	FALSE	FALSE
chr8	6823520	C	G	ENST00000618742	ENSG00000275591	XKR5	FALSE	FALSE
chr8	6823520	C	T	ENST00000618742	ENSG00000275591	XKR5	FALSE	FALSE
chr8	6823537	C	T	ENST00000618742	ENSG00000275591	XKR5	TRUE	TRUE
chr8	6823538	C	T	ENST00000618742	ENSG00000275591	XKR5	TRUE	TRUE
chr8	6823546	G	C	ENST00000618742	ENSG00000275591	XKR5	TRUE	TRUE
chr8	6823546	G	T	ENST00000618742	ENSG00000275591	XKR5	TRUE	TRUE
chr8	6823554	T	A	ENST00000618742	ENSG00000275591	XKR5	TRUE	TRUE
chr8	6823555	G	C	ENST00000618742	ENSG00000275591	XKR5	TRUE	TRUE
chr8	6823555	G	T	ENST00000618742	ENSG00000275591	XKR5	TRUE	TRUE
chr8	6823587	C	A	ENST00000618742	ENSG00000275591	XKR5	TRUE	TRUE
chr8	6823589	A	T	ENST00000618742	ENSG00000275591	XKR5	TRUE	TRUE
chr8	6823603	C	T	ENST00000618742	ENSG00000275591	XKR5	TRUE	TRUE
chr8	6823604	C	T	ENST00000618742	ENSG00000275591	XKR5	TRUE	TRUE
chr8	6823611	G	A	ENST00000618742	ENSG00000275591	XKR5	TRUE	TRUE
chr8	6823614	G	A	ENST00000618742	ENSG00000275591	XKR5	TRUE	TRUE
chr8	6823615	G	T	ENST00000618742	ENSG00000275591	XKR5	TRUE	TRUE
chr8	6823630	C	T	ENST00000618742	ENSG00000275591	XKR5	TRUE	TRUE
chr8	6823631	C	T	ENST00000618742	ENSG00000275591	XKR5	TRUE	TRUE
chr8	6823656	T	A	ENST00000618742	ENSG00000275591	XKR5	TRUE	TRUE
chr8	6823678	G	C	ENST00000618742	ENSG00000275591	XKR5	TRUE	TRUE
chr8	6823678	G	T	ENST00000618742	ENSG00000275591	XKR5	TRUE	TRUE
chr8	6823693	C	T	ENST00000618742	ENSG00000275591	XKR5	TRUE	TRUE
chr8	6823694	C	T	ENST00000618742	ENSG00000275591	XKR5	TRUE	TRUE
chr8	6823703	G	C	ENST00000618742	ENSG00000275591	XKR5	TRUE	TRUE
chr8	6823703	G	T	ENST00000618742	ENSG00000275591	XKR5	TRUE	TRUE
chr8	6823708	C	T	ENST00000618742	ENSG00000275591	XKR5	TRUE	TRUE
chr8	6823709	C	T	ENST00000618742	ENSG00000275591	XKR5	TRUE	TRUE
chr8	6823731	C	A	ENST00000618742	ENSG00000275591	XKR5	FALSE	FALSE
chr8	6823731	C	G	ENST00000618742	ENSG00000275591	XKR5	FALSE	FALSE
chr8	6823731	C	T	ENST00000618742	ENSG00000275591	XKR5	FALSE	FALSE
chr8	6823732	T	A	ENST00000618742	ENSG00000275591	XKR5	FALSE	FALSE
chr8	6823732	T	C	ENST00000618742	ENSG00000275591	XKR5	FALSE	FALSE
chr8	6823732	T	G	ENST00000618742	ENSG00000275591	XKR5	FALSE	FALSE
chr8	6825163	A	C	ENST00000618742	ENSG00000275591	XKR5	TRUE	FALSE
chr8	6825163	A	G	ENST00000618742	ENSG00000275591	XKR5	FALSE	FALSE
chr8	6825163	A	T	ENST00000618742	ENSG00000275591	XKR5	TRUE	FALSE
chr8	6825164	C	A	ENST00000618742	ENSG00000275591	XKR5	TRUE	FALSE
chr8	6825164	C	G	ENST00000618742	ENSG00000275591	XKR5	TRUE	FALSE
chr8	6825164	C	T	ENST00000618742	ENSG00000275591	XKR5	TRUE	FALSE
chr8	6825188	G	C	ENST00000618742	ENSG00000275591	XKR5	TRUE	TRUE
chr8	6825188	G	T	ENST00000618742	ENSG00000275591	XKR5	TRUE	TRUE
chr8	6825202	A	C	ENST00000618742	ENSG00000275591	XKR5	TRUE	TRUE
chr8	6825202	A	T	ENST00000618742	ENSG00000275591	XKR5	TRUE	TRUE
chr8	6825210	G	A	ENST00000618742	ENSG00000275591	XKR5	TRUE	TRUE
chr8	6825234	G	A	ENST00000618742	ENSG00000275591	XKR5	TRUE	TRUE
chr8	6825246	C	A	ENST00000618742	ENSG00000275591	XKR5	TRUE	TRUE
chr8	6825248	A	T	ENST00000618742	ENSG00000275591	XKR5	TRUE	TRUE
chr8	6825255	G	A	ENST00000618742	ENSG00000275591	XKR5	TRUE	TRUE
chr8	6825263	G	T	ENST00000618742	ENSG00000275591	XKR5	TRUE	TRUE
chr8	6825276	C	A	ENST00000618742	ENSG00000275591	XKR5	TRUE	TRUE
chr8	6825279	G	A	ENST00000618742	ENSG00000275591	XKR5	TRUE	TRUE
chr8	6825285	G	A	ENST00000618742	ENSG00000275591	XKR5	TRUE	TRUE
chr8	6825289	C	T	ENST00000618742	ENSG00000275591	XKR5	TRUE	TRUE
chr8	6825290	C	T	ENST00000618742	ENSG00000275591	XKR5	TRUE	TRUE
chr8	6825297	G	A	ENST00000618742	ENSG00000275591	XKR5	TRUE	TRUE
chr8	6825309	C	A	ENST00000618742	ENSG00000275591	XKR5	TRUE	TRUE
chr8	6825315	C	A	ENST00000618742	ENSG00000275591	XKR5	TRUE	TRUE
chr8	6825318	T	A	ENST00000618742	ENSG00000275591	XKR5	TRUE	TRUE
chr8	6825321	G	A	ENST00000618742	ENSG00000275591	XKR5	TRUE	TRUE
chr8	6825343	C	T	ENST00000618742	ENSG00000275591	XKR5	TRUE	TRUE
chr8	6825344	C	T	ENST00000618742	ENSG00000275591	XKR5	TRUE	TRUE
chr8	6825350	C	A	ENST00000618742	ENSG00000275591	XKR5	TRUE	FALSE
chr8	6825350	C	G	ENST00000618742	ENSG00000275591	XKR5	TRUE	FALSE
chr8	6825350	C	T	ENST00000618742	ENSG00000275591	XKR5	TRUE	FALSE
chr8	6825351	T	A	ENST00000618742	ENSG00000275591	XKR5	TRUE	FALSE
chr8	6825351	T	C	ENST00000618742	ENSG00000275591	XKR5	TRUE	FALSE
chr8	6825351	T	G	ENST00000618742	ENSG00000275591	XKR5	TRUE	FALSE
chr8	6832715	A	C	ENST00000618742	ENSG00000275591	XKR5	FALSE	FALSE
chr8	6832715	A	G	ENST00000618742	ENSG00000275591	XKR5	FALSE	FALSE
chr8	6832715	A	T	ENST00000618742	ENSG00000275591	XKR5	FALSE	FALSE
chr8	6832716	C	A	ENST00000618742	ENSG00000275591	XKR5	FALSE	FALSE
chr8	6832716	C	G	ENST00000618742	ENSG00000275591	XKR5	FALSE	FALSE
chr8	6832716	C	T	ENST00000618742	ENSG00000275591	XKR5	FALSE	FALSE
chr8	6832721	T	A	ENST00000618742	ENSG00000275591	XKR5	TRUE	TRUE
chr8	6832722	C	T	ENST00000618742	ENSG00000275591	XKR5	TRUE	TRUE
chr8	6832723	C	T	ENST00000618742	ENSG00000275591	XKR5	TRUE	TRUE
chr8	6832736	G	A	ENST00000618742	ENSG00000275591	XKR5	TRUE	TRUE
chr8	6832756	A	T	ENST00000618742	ENSG00000275591	XKR5	TRUE	TRUE
chr8	6832761	G	T	ENST00000618742	ENSG00000275591	XKR5	TRUE	TRUE
chr8	6832787	G	A	ENST00000618742	ENSG00000275591	XKR5	TRUE	TRUE
chr8	6832791	C	T	ENST00000618742	ENSG00000275591	XKR5	TRUE	TRUE
chr8	6832792	C	T	ENST00000618742	ENSG00000275591	XKR5	TRUE	TRUE
chr8	6832797	G	C	ENST00000618742	ENSG00000275591	XKR5	TRUE	TRUE
chr8	6832797	G	T	ENST00000618742	ENSG00000275591	XKR5	TRUE	TRUE
chr8	6832811	G	A	ENST00000618742	ENSG00000275591	XKR5	TRUE	TRUE
chr8	6832816	A	T	ENST00000618742	ENSG00000275591	XKR5	TRUE	TRUE
chr8	6832848	C	T	ENST00000618742	ENSG00000275591	XKR5	TRUE	TRUE
chr8	6832849	C	T	ENST00000618742	ENSG00000275591	XKR5	TRUE	TRUE
chr8	6832854	C	T	ENST00000618742	ENSG00000275591	XKR5	TRUE	TRUE
chr8	6832855	C	T	ENST00000618742	ENSG00000275591	XKR5	TRUE	TRUE
chr8	6832868	C	A	ENST00000618742	ENSG00000275591	XKR5	TRUE	TRUE
chr8	6832878	G	C	ENST00000618742	ENSG00000275591	XKR5	TRUE	TRUE
chr8	6832878	G	T	ENST00000618742	ENSG00000275591	XKR5	TRUE	TRUE
chr8	6832881	G	C	ENST00000618742	ENSG00000275591	XKR5	TRUE	TRUE
chr8	6832881	G	T	ENST00000618742	ENSG00000275591	XKR5	TRUE	TRUE
chr8	6832893	G	C	ENST00000618742	ENSG00000275591	XKR5	TRUE	FALSE
chr8	6832893	G	T	ENST00000618742	ENSG00000275591	XKR5	TRUE	FALSE
chr8	6832901	C	A	ENST00000618742	ENSG00000275591	XKR5	FALSE	FALSE
chr8	6832901	C	G	ENST00000618742	ENSG00000275591	XKR5	FALSE	FALSE
chr8	6832901	C	T	ENST00000618742	ENSG00000275591	XKR5	FALSE	FALSE
chr8	6832902	T	A	ENST00000618742	ENSG00000275591	XKR5	FALSE	FALSE
chr8	6832902	T	C	ENST00000618742	ENSG00000275591	XKR5	FALSE	FALSE
chr8	6832902	T	G	ENST00000618742	ENSG00000275591	XKR5	FALSE	FALSE
chr8	6835434	A	C	ENST00000618742	ENSG00000275591	XKR5	FALSE	FALSE
chr8	6835434	A	G	ENST00000618742	ENSG00000275591	XKR5	FALSE	FALSE
chr8	6835434	A	T	ENST00000618742	ENSG00000275591	XKR5	FALSE	FALSE
chr8	6835435	C	A	ENST00000618742	ENSG00000275591	XKR5	FALSE	FALSE
chr8	6835435	C	G	ENST00000618742	ENSG00000275591	XKR5	FALSE	FALSE
chr8	6835435	C	T	ENST00000618742	ENSG00000275591	XKR5	FALSE	FALSE
chr8	6835445	G	A	ENST00000618742	ENSG00000275591	XKR5	FALSE	FALSE
chr8	6835448	C	A	ENST00000618742	ENSG00000275591	XKR5	FALSE	FALSE
chr8	6835457	G	A	ENST00000618742	ENSG00000275591	XKR5	FALSE	FALSE
chr8	6835468	G	T	ENST00000618742	ENSG00000275591	XKR5	FALSE	FALSE
chr8	6870686	T	A	ENST00000297439	ENSG00000164825	DEFB1	FALSE	FALSE
chr8	6870687	G	T	ENST00000297439	ENSG00000164825	DEFB1	FALSE	FALSE
chr8	6870690	G	T	ENST00000297439	ENSG00000164825	DEFB1	FALSE	FALSE
chr8	6870695	T	A	ENST00000297439	ENSG00000164825	DEFB1	FALSE	FALSE
chr8	6870701	T	A	ENST00000297439	ENSG00000164825	DEFB1	FALSE	FALSE
chr8	6870707	T	A	ENST00000297439	ENSG00000164825	DEFB1	FALSE	FALSE
chr8	6870708	G	C	ENST00000297439	ENSG00000164825	DEFB1	FALSE	FALSE
chr8	6870708	G	T	ENST00000297439	ENSG00000164825	DEFB1	FALSE	FALSE
chr8	6870711	A	T	ENST00000297439	ENSG00000164825	DEFB1	FALSE	FALSE
chr8	6870722	G	A	ENST00000297439	ENSG00000164825	DEFB1	FALSE	FALSE
chr8	6870728	T	A	ENST00000297439	ENSG00000164825	DEFB1	FALSE	FALSE
chr8	6870741	G	T	ENST00000297439	ENSG00000164825	DEFB1	FALSE	FALSE
chr8	6870750	A	C	ENST00000297439	ENSG00000164825	DEFB1	FALSE	FALSE
chr8	6870750	A	T	ENST00000297439	ENSG00000164825	DEFB1	FALSE	FALSE
chr8	6870756	A	T	ENST00000297439	ENSG00000164825	DEFB1	FALSE	FALSE
chr8	6870761	G	A	ENST00000297439	ENSG00000164825	DEFB1	FALSE	FALSE
chr8	6870767	C	A	ENST00000297439	ENSG00000164825	DEFB1	FALSE	FALSE
chr8	6870777	G	T	ENST00000297439	ENSG00000164825	DEFB1	FALSE	FALSE
chr8	6870783	G	C	ENST00000297439	ENSG00000164825	DEFB1	FALSE	FALSE
chr8	6870783	G	T	ENST00000297439	ENSG00000164825	DEFB1	FALSE	FALSE
chr8	6870797	T	A	ENST00000297439	ENSG00000164825	DEFB1	FALSE	FALSE
chr8	6870827	C	A	ENST00000297439	ENSG00000164825	DEFB1	TRUE	FALSE
chr8	6870827	C	G	ENST00000297439	ENSG00000164825	DEFB1	TRUE	FALSE
chr8	6870827	C	T	ENST00000297439	ENSG00000164825	DEFB1	TRUE	FALSE
chr8	6870828	T	A	ENST00000297439	ENSG00000164825	DEFB1	TRUE	FALSE
chr8	6870828	T	C	ENST00000297439	ENSG00000164825	DEFB1	TRUE	FALSE
chr8	6870828	T	G	ENST00000297439	ENSG00000164825	DEFB1	TRUE	FALSE
chr8	6877795	A	C	ENST00000297439	ENSG00000164825	DEFB1	FALSE	FALSE
chr8	6877795	A	G	ENST00000297439	ENSG00000164825	DEFB1	FALSE	FALSE
chr8	6877795	A	T	ENST00000297439	ENSG00000164825	DEFB1	FALSE	FALSE
chr8	6877796	C	A	ENST00000297439	ENSG00000164825	DEFB1	FALSE	FALSE
chr8	6877796	C	G	ENST00000297439	ENSG00000164825	DEFB1	FALSE	FALSE
chr8	6877796	C	T	ENST00000297439	ENSG00000164825	DEFB1	FALSE	FALSE
chr8	6877799	G	C	ENST00000297439	ENSG00000164825	DEFB1	FALSE	FALSE
chr8	6877799	G	T	ENST00000297439	ENSG00000164825	DEFB1	FALSE	FALSE
chr8	6877809	C	A	ENST00000297439	ENSG00000164825	DEFB1	FALSE	FALSE
chr8	6877814	A	T	ENST00000297439	ENSG00000164825	DEFB1	FALSE	FALSE
chr8	6877820	A	C	ENST00000297439	ENSG00000164825	DEFB1	FALSE	FALSE
chr8	6877820	A	T	ENST00000297439	ENSG00000164825	DEFB1	FALSE	FALSE
chr8	6877822	G	T	ENST00000297439	ENSG00000164825	DEFB1	FALSE	FALSE
chr8	6877843	G	C	ENST00000297439	ENSG00000164825	DEFB1	FALSE	FALSE
chr8	6877843	G	T	ENST00000297439	ENSG00000164825	DEFB1	FALSE	FALSE
chr8	6877854	T	A	ENST00000297439	ENSG00000164825	DEFB1	FALSE	FALSE
chr8	6924824	G	T	ENST00000297436	ENSG00000164822	DEFA6	FALSE	FALSE
chr8	6924827	G	T	ENST00000297436	ENSG00000164822	DEFA6	FALSE	FALSE
chr8	6924835	T	A	ENST00000297436	ENSG00000164822	DEFA6	FALSE	FALSE
chr8	6924857	G	T	ENST00000297436	ENSG00000164822	DEFA6	FALSE	FALSE
chr8	6924866	A	C	ENST00000297436	ENSG00000164822	DEFA6	FALSE	FALSE
chr8	6924866	A	T	ENST00000297436	ENSG00000164822	DEFA6	FALSE	FALSE
chr8	6924872	A	C	ENST00000297436	ENSG00000164822	DEFA6	FALSE	FALSE
chr8	6924872	A	T	ENST00000297436	ENSG00000164822	DEFA6	FALSE	FALSE
chr8	6924877	C	A	ENST00000297436	ENSG00000164822	DEFA6	FALSE	FALSE
chr8	6924882	G	C	ENST00000297436	ENSG00000164822	DEFA6	FALSE	FALSE
chr8	6924882	G	T	ENST00000297436	ENSG00000164822	DEFA6	FALSE	FALSE
chr8	6924884	A	C	ENST00000297436	ENSG00000164822	DEFA6	FALSE	FALSE
chr8	6924884	A	T	ENST00000297436	ENSG00000164822	DEFA6	FALSE	FALSE
chr8	6924887	A	T	ENST00000297436	ENSG00000164822	DEFA6	FALSE	FALSE
chr8	6924898	T	A	ENST00000297436	ENSG00000164822	DEFA6	FALSE	FALSE
chr8	6924899	G	T	ENST00000297436	ENSG00000164822	DEFA6	FALSE	FALSE
chr8	6924905	G	T	ENST00000297436	ENSG00000164822	DEFA6	FALSE	FALSE
chr8	6924924	G	C	ENST00000297436	ENSG00000164822	DEFA6	FALSE	FALSE
chr8	6924924	G	T	ENST00000297436	ENSG00000164822	DEFA6	FALSE	FALSE
chr8	6924928	C	A	ENST00000297436	ENSG00000164822	DEFA6	FALSE	FALSE
chr8	6924928	C	G	ENST00000297436	ENSG00000164822	DEFA6	FALSE	FALSE
chr8	6924928	C	T	ENST00000297436	ENSG00000164822	DEFA6	FALSE	FALSE
chr8	6924929	T	A	ENST00000297436	ENSG00000164822	DEFA6	FALSE	FALSE
chr8	6924929	T	C	ENST00000297436	ENSG00000164822	DEFA6	FALSE	FALSE
chr8	6924929	T	G	ENST00000297436	ENSG00000164822	DEFA6	FALSE	FALSE
chr8	6925841	A	C	ENST00000297436	ENSG00000164822	DEFA6	TRUE	FALSE
chr8	6925841	A	G	ENST00000297436	ENSG00000164822	DEFA6	TRUE	FALSE
chr8	6925841	A	T	ENST00000297436	ENSG00000164822	DEFA6	TRUE	FALSE
chr8	6925842	C	A	ENST00000297436	ENSG00000164822	DEFA6	TRUE	FALSE
chr8	6925842	C	G	ENST00000297436	ENSG00000164822	DEFA6	TRUE	FALSE
chr8	6925842	C	T	ENST00000297436	ENSG00000164822	DEFA6	TRUE	FALSE
chr8	6925845	A	T	ENST00000297436	ENSG00000164822	DEFA6	FALSE	FALSE
chr8	6925852	T	A	ENST00000297436	ENSG00000164822	DEFA6	FALSE	FALSE
chr8	6925860	G	C	ENST00000297436	ENSG00000164822	DEFA6	FALSE	FALSE
chr8	6925860	G	T	ENST00000297436	ENSG00000164822	DEFA6	FALSE	FALSE
chr8	6925873	C	A	ENST00000297436	ENSG00000164822	DEFA6	FALSE	FALSE
chr8	6925897	G	A	ENST00000297436	ENSG00000164822	DEFA6	TRUE	TRUE
chr8	6925915	G	A	ENST00000297436	ENSG00000164822	DEFA6	TRUE	TRUE
chr8	6925918	C	A	ENST00000297436	ENSG00000164822	DEFA6	TRUE	TRUE
chr8	6925921	G	A	ENST00000297436	ENSG00000164822	DEFA6	TRUE	TRUE
chr8	6925933	C	A	ENST00000297436	ENSG00000164822	DEFA6	TRUE	TRUE
chr8	6925934	A	C	ENST00000297436	ENSG00000164822	DEFA6	TRUE	TRUE
chr8	6925934	A	T	ENST00000297436	ENSG00000164822	DEFA6	TRUE	TRUE
chr8	6925942	T	A	ENST00000297436	ENSG00000164822	DEFA6	TRUE	TRUE
chr8	6925948	G	A	ENST00000297436	ENSG00000164822	DEFA6	TRUE	TRUE
chr8	6925963	C	A	ENST00000297436	ENSG00000164822	DEFA6	TRUE	TRUE
chr8	6925969	G	A	ENST00000297436	ENSG00000164822	DEFA6	TRUE	FALSE
chr8	6925978	C	A	ENST00000297436	ENSG00000164822	DEFA6	TRUE	FALSE
chr8	6925984	T	A	ENST00000297436	ENSG00000164822	DEFA6	TRUE	FALSE
chr8	6925990	G	A	ENST00000297436	ENSG00000164822	DEFA6	FALSE	FALSE
chr8	6926032	T	A	ENST00000297436	ENSG00000164822	DEFA6	FALSE	FALSE
chr8	6936035	G	T	ENST00000297435	ENSG00000164821	DEFA4	FALSE	FALSE
chr8	6936038	G	T	ENST00000297435	ENSG00000164821	DEFA4	FALSE	FALSE
chr8	6936041	G	C	ENST00000297435	ENSG00000164821	DEFA4	FALSE	FALSE
chr8	6936041	G	T	ENST00000297435	ENSG00000164821	DEFA4	FALSE	FALSE
chr8	6936068	G	T	ENST00000297435	ENSG00000164821	DEFA4	FALSE	FALSE
chr8	6936088	C	A	ENST00000297435	ENSG00000164821	DEFA4	FALSE	FALSE
chr8	6936094	G	A	ENST00000297435	ENSG00000164821	DEFA4	FALSE	FALSE
chr8	6936098	G	T	ENST00000297435	ENSG00000164821	DEFA4	FALSE	FALSE
chr8	6936108	A	C	ENST00000297435	ENSG00000164821	DEFA4	FALSE	FALSE
chr8	6936108	A	T	ENST00000297435	ENSG00000164821	DEFA4	FALSE	FALSE
chr8	6936112	T	A	ENST00000297435	ENSG00000164821	DEFA4	FALSE	FALSE
chr8	6936113	G	T	ENST00000297435	ENSG00000164821	DEFA4	FALSE	FALSE
chr8	6936119	G	T	ENST00000297435	ENSG00000164821	DEFA4	FALSE	FALSE
chr8	6936138	G	C	ENST00000297435	ENSG00000164821	DEFA4	FALSE	FALSE
chr8	6936138	G	T	ENST00000297435	ENSG00000164821	DEFA4	FALSE	FALSE
chr8	6936142	C	A	ENST00000297435	ENSG00000164821	DEFA4	FALSE	FALSE
chr8	6936142	C	G	ENST00000297435	ENSG00000164821	DEFA4	FALSE	FALSE
chr8	6936142	C	T	ENST00000297435	ENSG00000164821	DEFA4	FALSE	FALSE
chr8	6936143	T	A	ENST00000297435	ENSG00000164821	DEFA4	FALSE	FALSE
chr8	6936143	T	C	ENST00000297435	ENSG00000164821	DEFA4	FALSE	FALSE
chr8	6936143	T	G	ENST00000297435	ENSG00000164821	DEFA4	FALSE	FALSE
chr8	6936726	A	C	ENST00000297435	ENSG00000164821	DEFA4	FALSE	FALSE
chr8	6936726	A	G	ENST00000297435	ENSG00000164821	DEFA4	FALSE	FALSE
chr8	6936726	A	T	ENST00000297435	ENSG00000164821	DEFA4	FALSE	FALSE
chr8	6936727	C	A	ENST00000297435	ENSG00000164821	DEFA4	FALSE	FALSE
chr8	6936727	C	G	ENST00000297435	ENSG00000164821	DEFA4	FALSE	FALSE
chr8	6936727	C	T	ENST00000297435	ENSG00000164821	DEFA4	FALSE	FALSE
chr8	6936730	G	C	ENST00000297435	ENSG00000164821	DEFA4	FALSE	FALSE
chr8	6936730	G	T	ENST00000297435	ENSG00000164821	DEFA4	FALSE	FALSE
chr8	6936737	G	A	ENST00000297435	ENSG00000164821	DEFA4	FALSE	FALSE
chr8	6936752	T	A	ENST00000297435	ENSG00000164821	DEFA4	FALSE	FALSE
chr8	6936756	C	T	ENST00000297435	ENSG00000164821	DEFA4	FALSE	FALSE
chr8	6936757	C	T	ENST00000297435	ENSG00000164821	DEFA4	FALSE	FALSE
chr8	6936782	G	A	ENST00000297435	ENSG00000164821	DEFA4	TRUE	TRUE
chr8	6936788	C	A	ENST00000297435	ENSG00000164821	DEFA4	TRUE	TRUE
chr8	6936800	G	A	ENST00000297435	ENSG00000164821	DEFA4	TRUE	TRUE
chr8	6936803	C	A	ENST00000297435	ENSG00000164821	DEFA4	TRUE	TRUE
chr8	6936806	G	A	ENST00000297435	ENSG00000164821	DEFA4	TRUE	TRUE
chr8	6936818	C	A	ENST00000297435	ENSG00000164821	DEFA4	TRUE	TRUE
chr8	6936827	T	A	ENST00000297435	ENSG00000164821	DEFA4	TRUE	TRUE
chr8	6936833	G	A	ENST00000297435	ENSG00000164821	DEFA4	TRUE	FALSE
chr8	6936854	G	A	ENST00000297435	ENSG00000164821	DEFA4	FALSE	FALSE
chr8	6936865	A	T	ENST00000297435	ENSG00000164821	DEFA4	FALSE	FALSE
chr8	6936912	C	A	ENST00000297435	ENSG00000164821	DEFA4	FALSE	FALSE
chr8	6936912	C	G	ENST00000297435	ENSG00000164821	DEFA4	FALSE	FALSE
chr8	6936912	C	T	ENST00000297435	ENSG00000164821	DEFA4	FALSE	FALSE
chr8	6936913	T	A	ENST00000297435	ENSG00000164821	DEFA4	FALSE	FALSE
chr8	6936913	T	C	ENST00000297435	ENSG00000164821	DEFA4	FALSE	FALSE
chr8	6936913	T	G	ENST00000297435	ENSG00000164821	DEFA4	FALSE	FALSE
chr8	6938224	A	C	ENST00000297435	ENSG00000164821	DEFA4	FALSE	FALSE
chr8	6938224	A	G	ENST00000297435	ENSG00000164821	DEFA4	FALSE	FALSE
chr8	6938224	A	T	ENST00000297435	ENSG00000164821	DEFA4	FALSE	FALSE
chr8	6938225	C	A	ENST00000297435	ENSG00000164821	DEFA4	FALSE	FALSE
chr8	6938225	C	G	ENST00000297435	ENSG00000164821	DEFA4	FALSE	FALSE
chr8	6938225	C	T	ENST00000297435	ENSG00000164821	DEFA4	FALSE	FALSE
chr8	6977773	G	T	ENST00000382692	ENSG00000206047	DEFA1	FALSE	FALSE
chr8	6977776	G	T	ENST00000382692	ENSG00000206047	DEFA1	FALSE	FALSE
chr8	6977785	C	T	ENST00000382692	ENSG00000206047	DEFA1	FALSE	FALSE
chr8	6977786	C	T	ENST00000382692	ENSG00000206047	DEFA1	FALSE	FALSE
chr8	6977793	T	A	ENST00000382692	ENSG00000206047	DEFA1	FALSE	FALSE
chr8	6977796	C	A	ENST00000382692	ENSG00000206047	DEFA1	FALSE	FALSE
chr8	6977799	G	A	ENST00000382692	ENSG00000206047	DEFA1	FALSE	FALSE
chr8	6977800	G	C	ENST00000382692	ENSG00000206047	DEFA1	FALSE	FALSE
chr8	6977800	G	T	ENST00000382692	ENSG00000206047	DEFA1	FALSE	FALSE
chr8	6977806	G	T	ENST00000382692	ENSG00000206047	DEFA1	FALSE	FALSE
chr8	6977814	C	A	ENST00000382692	ENSG00000206047	DEFA1	FALSE	FALSE
chr8	6977815	A	C	ENST00000382692	ENSG00000206047	DEFA1	FALSE	FALSE
chr8	6977815	A	T	ENST00000382692	ENSG00000206047	DEFA1	FALSE	FALSE
chr8	6977826	C	A	ENST00000382692	ENSG00000206047	DEFA1	FALSE	FALSE
chr8	6977829	C	A	ENST00000382692	ENSG00000206047	DEFA1	FALSE	FALSE
chr8	6977836	G	T	ENST00000382692	ENSG00000206047	DEFA1	FALSE	FALSE
chr8	6977850	T	A	ENST00000382692	ENSG00000206047	DEFA1	FALSE	FALSE
chr8	6977851	G	T	ENST00000382692	ENSG00000206047	DEFA1	FALSE	FALSE
chr8	6977854	A	C	ENST00000382692	ENSG00000206047	DEFA1	FALSE	FALSE
chr8	6977854	A	T	ENST00000382692	ENSG00000206047	DEFA1	FALSE	FALSE
chr8	6977857	G	T	ENST00000382692	ENSG00000206047	DEFA1	FALSE	FALSE
chr8	6977871	T	A	ENST00000382692	ENSG00000206047	DEFA1	FALSE	FALSE
chr8	6977876	G	C	ENST00000382692	ENSG00000206047	DEFA1	FALSE	FALSE
chr8	6977876	G	T	ENST00000382692	ENSG00000206047	DEFA1	FALSE	FALSE
chr8	6977880	C	A	ENST00000382692	ENSG00000206047	DEFA1	TRUE	FALSE
chr8	6977880	C	G	ENST00000382692	ENSG00000206047	DEFA1	TRUE	FALSE
chr8	6977880	C	T	ENST00000382692	ENSG00000206047	DEFA1	TRUE	FALSE
chr8	6977881	T	A	ENST00000382692	ENSG00000206047	DEFA1	TRUE	FALSE
chr8	6977881	T	C	ENST00000382692	ENSG00000206047	DEFA1	TRUE	FALSE
chr8	6977881	T	G	ENST00000382692	ENSG00000206047	DEFA1	TRUE	FALSE
chr8	6978458	A	C	ENST00000382692	ENSG00000206047	DEFA1	TRUE	FALSE
chr8	6978458	A	G	ENST00000382692	ENSG00000206047	DEFA1	TRUE	FALSE
chr8	6978458	A	T	ENST00000382692	ENSG00000206047	DEFA1	TRUE	FALSE
chr8	6978459	C	A	ENST00000382692	ENSG00000206047	DEFA1	TRUE	FALSE
chr8	6978459	C	G	ENST00000382692	ENSG00000206047	DEFA1	TRUE	FALSE
chr8	6978459	C	T	ENST00000382692	ENSG00000206047	DEFA1	TRUE	FALSE
chr8	6978469	T	A	ENST00000382692	ENSG00000206047	DEFA1	FALSE	FALSE
chr8	6978477	A	T	ENST00000382692	ENSG00000206047	DEFA1	FALSE	FALSE
chr8	6978484	C	A	ENST00000382692	ENSG00000206047	DEFA1	FALSE	FALSE
chr8	6978488	C	T	ENST00000382692	ENSG00000206047	DEFA1	FALSE	FALSE
chr8	6978489	C	T	ENST00000382692	ENSG00000206047	DEFA1	FALSE	FALSE
chr8	6978511	C	A	ENST00000382692	ENSG00000206047	DEFA1
chr8	6978532	G	A	ENST00000382692	ENSG00000206047	DEFA1
chr8	6978535	C	A	ENST00000382692	ENSG00000206047	DEFA1
chr8	6978553	C	A	ENST00000382692	ENSG00000206047	DEFA1
chr8	6978562	T	A	ENST00000382692	ENSG00000206047	DEFA1
chr8	6978568	G	A	ENST00000382692	ENSG00000206047	DEFA1		FALSE
chr8	6978577	C	A	ENST00000382692	ENSG00000206047	DEFA1		FALSE
chr8	6978583	G	A	ENST00000382692	ENSG00000206047	DEFA1		FALSE
chr8	6978589	G	A	ENST00000382692	ENSG00000206047	DEFA1	FALSE	FALSE
chr8	6978647	C	A	ENST00000382692	ENSG00000206047	DEFA1	TRUE	FALSE
chr8	6978647	C	G	ENST00000382692	ENSG00000206047	DEFA1	TRUE	FALSE
chr8	6978647	C	T	ENST00000382692	ENSG00000206047	DEFA1	TRUE	FALSE
chr8	6978648	T	A	ENST00000382692	ENSG00000206047	DEFA1	TRUE	FALSE
chr8	6978648	T	C	ENST00000382692	ENSG00000206047	DEFA1	TRUE	FALSE
chr8	6978648	T	G	ENST00000382692	ENSG00000206047	DEFA1	TRUE	FALSE
chr8	6980011	A	C	ENST00000382692	ENSG00000206047	DEFA1	FALSE	FALSE
chr8	6980011	A	G	ENST00000382692	ENSG00000206047	DEFA1	FALSE	FALSE
chr8	6980011	A	T	ENST00000382692	ENSG00000206047	DEFA1	FALSE	FALSE
chr8	6980012	C	A	ENST00000382692	ENSG00000206047	DEFA1	FALSE	FALSE
chr8	6980012	C	G	ENST00000382692	ENSG00000206047	DEFA1	FALSE	FALSE
chr8	6980012	C	T	ENST00000382692	ENSG00000206047	DEFA1	FALSE	FALSE
chr8	6996890	G	T	ENST00000382689	ENSG00000240247	DEFA1B	FALSE	FALSE
chr8	6996893	G	T	ENST00000382689	ENSG00000240247	DEFA1B	FALSE	FALSE
chr8	6996902	C	T	ENST00000382689	ENSG00000240247	DEFA1B	FALSE	FALSE
chr8	6996903	C	T	ENST00000382689	ENSG00000240247	DEFA1B	FALSE	FALSE
chr8	6996910	T	A	ENST00000382689	ENSG00000240247	DEFA1B	FALSE	FALSE
chr8	6996913	C	A	ENST00000382689	ENSG00000240247	DEFA1B	FALSE	FALSE
chr8	6996916	G	A	ENST00000382689	ENSG00000240247	DEFA1B	FALSE	FALSE
chr8	6996917	G	C	ENST00000382689	ENSG00000240247	DEFA1B	FALSE	FALSE
chr8	6996917	G	T	ENST00000382689	ENSG00000240247	DEFA1B	FALSE	FALSE
chr8	6996923	G	T	ENST00000382689	ENSG00000240247	DEFA1B	FALSE	FALSE
chr8	6996931	C	A	ENST00000382689	ENSG00000240247	DEFA1B	FALSE	FALSE
chr8	6996932	A	C	ENST00000382689	ENSG00000240247	DEFA1B	FALSE	FALSE
chr8	6996932	A	T	ENST00000382689	ENSG00000240247	DEFA1B	FALSE	FALSE
chr8	6996943	C	A	ENST00000382689	ENSG00000240247	DEFA1B	FALSE	FALSE
chr8	6996946	C	A	ENST00000382689	ENSG00000240247	DEFA1B	FALSE	FALSE
chr8	6996953	G	T	ENST00000382689	ENSG00000240247	DEFA1B	FALSE	FALSE
chr8	6996967	T	A	ENST00000382689	ENSG00000240247	DEFA1B	FALSE	FALSE
chr8	6996968	G	T	ENST00000382689	ENSG00000240247	DEFA1B	FALSE	FALSE
chr8	6996971	A	C	ENST00000382689	ENSG00000240247	DEFA1B	FALSE	FALSE
chr8	6996971	A	T	ENST00000382689	ENSG00000240247	DEFA1B	FALSE	FALSE
chr8	6996974	G	T	ENST00000382689	ENSG00000240247	DEFA1B	FALSE	FALSE
chr8	6996988	T	A	ENST00000382689	ENSG00000240247	DEFA1B	FALSE	FALSE
chr8	6996993	G	C	ENST00000382689	ENSG00000240247	DEFA1B	FALSE	FALSE
chr8	6996993	G	T	ENST00000382689	ENSG00000240247	DEFA1B	FALSE	FALSE
chr8	6996997	C	A	ENST00000382689	ENSG00000240247	DEFA1B	TRUE	FALSE
chr8	6996997	C	G	ENST00000382689	ENSG00000240247	DEFA1B	TRUE	FALSE
chr8	6996997	C	T	ENST00000382689	ENSG00000240247	DEFA1B	TRUE	FALSE
chr8	6996998	T	A	ENST00000382689	ENSG00000240247	DEFA1B	TRUE	FALSE
chr8	6996998	T	C	ENST00000382689	ENSG00000240247	DEFA1B	TRUE	FALSE
chr8	6996998	T	G	ENST00000382689	ENSG00000240247	DEFA1B	TRUE	FALSE
chr8	6997575	A	C	ENST00000382689	ENSG00000240247	DEFA1B	TRUE	FALSE
chr8	6997575	A	G	ENST00000382689	ENSG00000240247	DEFA1B	TRUE	FALSE
chr8	6997575	A	T	ENST00000382689	ENSG00000240247	DEFA1B	TRUE	FALSE
chr8	6997576	C	A	ENST00000382689	ENSG00000240247	DEFA1B	TRUE	FALSE
chr8	6997576	C	G	ENST00000382689	ENSG00000240247	DEFA1B	TRUE	FALSE
chr8	6997576	C	T	ENST00000382689	ENSG00000240247	DEFA1B	TRUE	FALSE
chr8	6997586	T	A	ENST00000382689	ENSG00000240247	DEFA1B	FALSE	FALSE
chr8	6997594	A	T	ENST00000382689	ENSG00000240247	DEFA1B	FALSE	FALSE
chr8	6997601	C	A	ENST00000382689	ENSG00000240247	DEFA1B	FALSE	FALSE
chr8	6997605	C	T	ENST00000382689	ENSG00000240247	DEFA1B	FALSE	FALSE
chr8	6997606	C	T	ENST00000382689	ENSG00000240247	DEFA1B	FALSE	FALSE
chr8	6997628	C	A	ENST00000382689	ENSG00000240247	DEFA1B
chr8	6997649	G	A	ENST00000382689	ENSG00000240247	DEFA1B
chr8	6997652	C	A	ENST00000382689	ENSG00000240247	DEFA1B
chr8	6997670	C	A	ENST00000382689	ENSG00000240247	DEFA1B
chr8	6997679	T	A	ENST00000382689	ENSG00000240247	DEFA1B
chr8	6997685	G	A	ENST00000382689	ENSG00000240247	DEFA1B		FALSE
chr8	6997694	C	A	ENST00000382689	ENSG00000240247	DEFA1B		FALSE
chr8	6997700	G	A	ENST00000382689	ENSG00000240247	DEFA1B		FALSE
chr8	6997706	G	A	ENST00000382689	ENSG00000240247	DEFA1B	FALSE	FALSE
chr8	6997764	C	A	ENST00000382689	ENSG00000240247	DEFA1B	TRUE	FALSE
chr8	6997764	C	G	ENST00000382689	ENSG00000240247	DEFA1B	TRUE	FALSE
chr8	6997764	C	T	ENST00000382689	ENSG00000240247	DEFA1B	TRUE	FALSE
chr8	6997765	T	A	ENST00000382689	ENSG00000240247	DEFA1B	TRUE	FALSE
chr8	6997765	T	C	ENST00000382689	ENSG00000240247	DEFA1B	TRUE	FALSE
chr8	6997765	T	G	ENST00000382689	ENSG00000240247	DEFA1B	TRUE	FALSE
chr8	6999121	A	C	ENST00000382689	ENSG00000240247	DEFA1B	FALSE	FALSE
chr8	6999121	A	G	ENST00000382689	ENSG00000240247	DEFA1B	FALSE	FALSE
chr8	6999121	A	T	ENST00000382689	ENSG00000240247	DEFA1B	FALSE	FALSE
chr8	6999122	C	A	ENST00000382689	ENSG00000240247	DEFA1B	FALSE	FALSE
chr8	6999122	C	G	ENST00000382689	ENSG00000240247	DEFA1B	FALSE	FALSE
chr8	6999122	C	T	ENST00000382689	ENSG00000240247	DEFA1B	FALSE	FALSE
chr8	7015993	G	T	ENST00000327857	ENSG00000239839	DEFA3	FALSE	FALSE
chr8	7015996	G	T	ENST00000327857	ENSG00000239839	DEFA3	FALSE	FALSE
chr8	7016005	C	T	ENST00000327857	ENSG00000239839	DEFA3	FALSE	FALSE
chr8	7016006	C	T	ENST00000327857	ENSG00000239839	DEFA3	FALSE	FALSE
chr8	7016013	T	A	ENST00000327857	ENSG00000239839	DEFA3	FALSE	FALSE
chr8	7016016	C	A	ENST00000327857	ENSG00000239839	DEFA3	FALSE	FALSE
chr8	7016019	G	A	ENST00000327857	ENSG00000239839	DEFA3	FALSE	FALSE
chr8	7016020	G	C	ENST00000327857	ENSG00000239839	DEFA3	FALSE	FALSE
chr8	7016020	G	T	ENST00000327857	ENSG00000239839	DEFA3	FALSE	FALSE
chr8	7016026	G	T	ENST00000327857	ENSG00000239839	DEFA3	FALSE	FALSE
chr8	7016034	C	A	ENST00000327857	ENSG00000239839	DEFA3	FALSE	FALSE
chr8	7016035	A	C	ENST00000327857	ENSG00000239839	DEFA3	FALSE	FALSE
chr8	7016035	A	T	ENST00000327857	ENSG00000239839	DEFA3	FALSE	FALSE
chr8	7016046	C	A	ENST00000327857	ENSG00000239839	DEFA3	FALSE	FALSE
chr8	7016049	C	A	ENST00000327857	ENSG00000239839	DEFA3	FALSE	FALSE
chr8	7016056	G	T	ENST00000327857	ENSG00000239839	DEFA3	FALSE	FALSE
chr8	7016070	T	A	ENST00000327857	ENSG00000239839	DEFA3	FALSE	FALSE
chr8	7016071	G	T	ENST00000327857	ENSG00000239839	DEFA3	FALSE	FALSE
chr8	7016074	A	C	ENST00000327857	ENSG00000239839	DEFA3	FALSE	FALSE
chr8	7016074	A	T	ENST00000327857	ENSG00000239839	DEFA3	FALSE	FALSE
chr8	7016077	G	T	ENST00000327857	ENSG00000239839	DEFA3	FALSE	FALSE
chr8	7016091	T	A	ENST00000327857	ENSG00000239839	DEFA3	FALSE	FALSE
chr8	7016096	G	C	ENST00000327857	ENSG00000239839	DEFA3	FALSE	FALSE
chr8	7016096	G	T	ENST00000327857	ENSG00000239839	DEFA3	FALSE	FALSE
chr8	7016100	C	A	ENST00000327857	ENSG00000239839	DEFA3	TRUE	FALSE
chr8	7016100	C	G	ENST00000327857	ENSG00000239839	DEFA3	TRUE	FALSE
chr8	7016100	C	T	ENST00000327857	ENSG00000239839	DEFA3	TRUE	FALSE
chr8	7016101	T	A	ENST00000327857	ENSG00000239839	DEFA3	TRUE	FALSE
chr8	7016101	T	C	ENST00000327857	ENSG00000239839	DEFA3	TRUE	FALSE
chr8	7016101	T	G	ENST00000327857	ENSG00000239839	DEFA3	TRUE	FALSE
chr8	7016674	A	C	ENST00000327857	ENSG00000239839	DEFA3	TRUE	FALSE
chr8	7016674	A	G	ENST00000327857	ENSG00000239839	DEFA3	TRUE	FALSE
chr8	7016674	A	T	ENST00000327857	ENSG00000239839	DEFA3	TRUE	FALSE
chr8	7016675	C	A	ENST00000327857	ENSG00000239839	DEFA3	TRUE	FALSE
chr8	7016675	C	G	ENST00000327857	ENSG00000239839	DEFA3	TRUE	FALSE
chr8	7016675	C	T	ENST00000327857	ENSG00000239839	DEFA3	TRUE	FALSE
chr8	7016685	T	A	ENST00000327857	ENSG00000239839	DEFA3	FALSE	FALSE
chr8	7016693	A	T	ENST00000327857	ENSG00000239839	DEFA3	FALSE	FALSE
chr8	7016700	C	A	ENST00000327857	ENSG00000239839	DEFA3	FALSE	FALSE
chr8	7016704	C	T	ENST00000327857	ENSG00000239839	DEFA3	FALSE	FALSE
chr8	7016705	C	T	ENST00000327857	ENSG00000239839	DEFA3	FALSE	FALSE
chr8	7016727	C	A	ENST00000327857	ENSG00000239839	DEFA3
chr8	7016748	G	A	ENST00000327857	ENSG00000239839	DEFA3
chr8	7016751	C	A	ENST00000327857	ENSG00000239839	DEFA3
chr8	7016769	C	A	ENST00000327857	ENSG00000239839	DEFA3
chr8	7016778	T	A	ENST00000327857	ENSG00000239839	DEFA3
chr8	7016784	G	A	ENST00000327857	ENSG00000239839	DEFA3		FALSE
chr8	7016793	C	A	ENST00000327857	ENSG00000239839	DEFA3		FALSE
chr8	7016799	G	A	ENST00000327857	ENSG00000239839	DEFA3		FALSE
chr8	7016805	G	A	ENST00000327857	ENSG00000239839	DEFA3	FALSE	FALSE
chr8	7016863	C	A	ENST00000327857	ENSG00000239839	DEFA3	TRUE	FALSE
chr8	7016863	C	G	ENST00000327857	ENSG00000239839	DEFA3	TRUE	FALSE
chr8	7016863	C	T	ENST00000327857	ENSG00000239839	DEFA3	TRUE	FALSE
chr8	7016864	T	A	ENST00000327857	ENSG00000239839	DEFA3	TRUE	FALSE
chr8	7016864	T	C	ENST00000327857	ENSG00000239839	DEFA3	TRUE	FALSE
chr8	7016864	T	G	ENST00000327857	ENSG00000239839	DEFA3	TRUE	FALSE
chr8	7018220	A	C	ENST00000327857	ENSG00000239839	DEFA3	FALSE	FALSE
chr8	7018220	A	G	ENST00000327857	ENSG00000239839	DEFA3	FALSE	FALSE
chr8	7018220	A	T	ENST00000327857	ENSG00000239839	DEFA3	FALSE	FALSE
chr8	7018221	C	A	ENST00000327857	ENSG00000239839	DEFA3	FALSE	FALSE
chr8	7018221	C	G	ENST00000327857	ENSG00000239839	DEFA3	FALSE	FALSE
chr8	7018221	C	T	ENST00000327857	ENSG00000239839	DEFA3	FALSE	FALSE
chr8	7055437	A	T	ENST00000330590	ENSG00000164816	DEFA5	FALSE	FALSE
chr8	7055440	G	T	ENST00000330590	ENSG00000164816	DEFA5	FALSE	FALSE
chr8	7055448	T	A	ENST00000330590	ENSG00000164816	DEFA5	FALSE	FALSE
chr8	7055449	G	C	ENST00000330590	ENSG00000164816	DEFA5	FALSE	FALSE
chr8	7055449	G	T	ENST00000330590	ENSG00000164816	DEFA5	FALSE	FALSE
chr8	7055469	C	A	ENST00000330590	ENSG00000164816	DEFA5	FALSE	FALSE
chr8	7055470	A	T	ENST00000330590	ENSG00000164816	DEFA5	FALSE	FALSE
chr8	7055490	C	A	ENST00000330590	ENSG00000164816	DEFA5	FALSE	FALSE
chr8	7055500	A	T	ENST00000330590	ENSG00000164816	DEFA5	FALSE	FALSE
chr8	7055514	G	A	ENST00000330590	ENSG00000164816	DEFA5	FALSE	FALSE
chr8	7055515	G	T	ENST00000330590	ENSG00000164816	DEFA5	FALSE	FALSE
chr8	7055518	A	C	ENST00000330590	ENSG00000164816	DEFA5	FALSE	FALSE
chr8	7055518	A	T	ENST00000330590	ENSG00000164816	DEFA5	FALSE	FALSE
chr8	7055521	G	T	ENST00000330590	ENSG00000164816	DEFA5	FALSE	FALSE
chr8	7055532	T	A	ENST00000330590	ENSG00000164816	DEFA5	FALSE	FALSE
chr8	7055538	G	A	ENST00000330590	ENSG00000164816	DEFA5	FALSE	FALSE
chr8	7055544	C	A	ENST00000330590	ENSG00000164816	DEFA5	TRUE	FALSE
chr8	7055544	C	G	ENST00000330590	ENSG00000164816	DEFA5	TRUE	FALSE
chr8	7055544	C	T	ENST00000330590	ENSG00000164816	DEFA5	TRUE	FALSE
chr8	7055545	T	A	ENST00000330590	ENSG00000164816	DEFA5	TRUE	FALSE
chr8	7055545	T	C	ENST00000330590	ENSG00000164816	DEFA5	TRUE	FALSE
chr8	7055545	T	G	ENST00000330590	ENSG00000164816	DEFA5	TRUE	FALSE
chr8	7056524	A	C	ENST00000330590	ENSG00000164816	DEFA5	TRUE	FALSE
chr8	7056524	A	G	ENST00000330590	ENSG00000164816	DEFA5	TRUE	FALSE
chr8	7056524	A	T	ENST00000330590	ENSG00000164816	DEFA5	TRUE	FALSE
chr8	7056525	C	A	ENST00000330590	ENSG00000164816	DEFA5	TRUE	FALSE
chr8	7056525	C	G	ENST00000330590	ENSG00000164816	DEFA5	TRUE	FALSE
chr8	7056525	C	T	ENST00000330590	ENSG00000164816	DEFA5	TRUE	FALSE
chr8	7056528	G	C	ENST00000330590	ENSG00000164816	DEFA5	FALSE	FALSE
chr8	7056528	G	T	ENST00000330590	ENSG00000164816	DEFA5	FALSE	FALSE
chr8	7056535	T	A	ENST00000330590	ENSG00000164816	DEFA5	FALSE	FALSE
chr8	7056550	C	A	ENST00000330590	ENSG00000164816	DEFA5	FALSE	FALSE
chr8	7056556	C	A	ENST00000330590	ENSG00000164816	DEFA5	FALSE	FALSE
chr8	7056580	G	A	ENST00000330590	ENSG00000164816	DEFA5	TRUE	TRUE
chr8	7056589	C	A	ENST00000330590	ENSG00000164816	DEFA5	TRUE	TRUE
chr8	7056598	G	A	ENST00000330590	ENSG00000164816	DEFA5	TRUE	TRUE
chr8	7056601	T	A	ENST00000330590	ENSG00000164816	DEFA5	TRUE	TRUE
chr8	7056604	G	A	ENST00000330590	ENSG00000164816	DEFA5	TRUE	TRUE
chr8	7056616	C	A	ENST00000330590	ENSG00000164816	DEFA5	TRUE	TRUE
chr8	7056625	T	A	ENST00000330590	ENSG00000164816	DEFA5	TRUE	TRUE
chr8	7056628	C	A	ENST00000330590	ENSG00000164816	DEFA5	TRUE	FALSE
chr8	7056631	G	A	ENST00000330590	ENSG00000164816	DEFA5	TRUE	FALSE
chr8	7056636	G	C	ENST00000330590	ENSG00000164816	DEFA5	TRUE	FALSE
chr8	7056636	G	T	ENST00000330590	ENSG00000164816	DEFA5	TRUE	FALSE
chr8	7056640	C	A	ENST00000330590	ENSG00000164816	DEFA5	TRUE	FALSE
chr8	7056646	G	A	ENST00000330590	ENSG00000164816	DEFA5	TRUE	FALSE
chr8	7056652	G	A	ENST00000330590	ENSG00000164816	DEFA5	FALSE	FALSE
chr8	7332400	C	A	ENST00000529559	ENSG00000230549	USP17L1	FALSE	FALSE
chr8	7332400	C	G	ENST00000529559	ENSG00000230549	USP17L1	FALSE	FALSE
chr8	7332407	C	A	ENST00000529559	ENSG00000230549	USP17L1	FALSE	FALSE
chr8	7332407	C	G	ENST00000529559	ENSG00000230549	USP17L1	FALSE	FALSE
chr8	7332409	T	A	ENST00000529559	ENSG00000230549	USP17L1	FALSE	FALSE
chr8	7332411	G	T	ENST00000529559	ENSG00000230549	USP17L1	FALSE	FALSE
chr8	7332417	G	T	ENST00000529559	ENSG00000230549	USP17L1	FALSE	FALSE
chr8	7332421	G	A	ENST00000529559	ENSG00000230549	USP17L1	FALSE	FALSE
chr8	7332422	G	A	ENST00000529559	ENSG00000230549	USP17L1	FALSE	FALSE
chr8	7332423	C	T	ENST00000529559	ENSG00000230549	USP17L1	FALSE	FALSE
chr8	7332439	C	A	ENST00000529559	ENSG00000230549	USP17L1	FALSE	FALSE
chr8	7332439	C	G	ENST00000529559	ENSG00000230549	USP17L1	FALSE	FALSE
chr8	7332441	A	T	ENST00000529559	ENSG00000230549	USP17L1	FALSE	FALSE
chr8	7332477	G	T	ENST00000529559	ENSG00000230549	USP17L1	FALSE	FALSE
chr8	7332483	C	T	ENST00000529559	ENSG00000230549	USP17L1	FALSE	FALSE
chr8	7332501	G	T	ENST00000529559	ENSG00000230549	USP17L1	FALSE	FALSE
chr8	7332504	A	T	ENST00000529559	ENSG00000230549	USP17L1	FALSE	FALSE
chr8	7332508	C	A	ENST00000529559	ENSG00000230549	USP17L1	FALSE	FALSE
chr8	7332508	C	G	ENST00000529559	ENSG00000230549	USP17L1	FALSE	FALSE
chr8	7332517	C	A	ENST00000529559	ENSG00000230549	USP17L1	FALSE	FALSE
chr8	7332517	C	G	ENST00000529559	ENSG00000230549	USP17L1	FALSE	FALSE
chr8	7332522	G	T	ENST00000529559	ENSG00000230549	USP17L1	FALSE	FALSE
chr8	7332542	T	A	ENST00000529559	ENSG00000230549	USP17L1	FALSE	FALSE
chr8	7332550	T	A	ENST00000529559	ENSG00000230549	USP17L1	FALSE	FALSE
chr8	7332564	A	T	ENST00000529559	ENSG00000230549	USP17L1	FALSE	FALSE
chr8	7332567	C	T	ENST00000529559	ENSG00000230549	USP17L1	FALSE	FALSE
chr8	7332582	G	T	ENST00000529559	ENSG00000230549	USP17L1	FALSE	FALSE
chr8	7332585	A	T	ENST00000529559	ENSG00000230549	USP17L1	FALSE	FALSE
chr8	7332606	A	T	ENST00000529559	ENSG00000230549	USP17L1	FALSE	FALSE
chr8	7332633	C	T	ENST00000529559	ENSG00000230549	USP17L1	FALSE	FALSE
chr8	7332642	G	T	ENST00000529559	ENSG00000230549	USP17L1		FALSE
chr8	7332653	C	A	ENST00000529559	ENSG00000230549	USP17L1		FALSE
chr8	7332656	C	A	ENST00000529559	ENSG00000230549	USP17L1		FALSE
chr8	7332656	C	G	ENST00000529559	ENSG00000230549	USP17L1		FALSE
chr8	7332657	G	T	ENST00000529559	ENSG00000230549	USP17L1		FALSE
chr8	7332672	C	T	ENST00000529559	ENSG00000230549	USP17L1		FALSE
chr8	7332677	C	A	ENST00000529559	ENSG00000230549	USP17L1		FALSE
chr8	7332686	C	A	ENST00000529559	ENSG00000230549	USP17L1		FALSE
chr8	7332686	C	G	ENST00000529559	ENSG00000230549	USP17L1		FALSE
chr8	7332707	C	A	ENST00000529559	ENSG00000230549	USP17L1		FALSE
chr8	7332707	C	G	ENST00000529559	ENSG00000230549	USP17L1		FALSE
chr8	7332720	G	T	ENST00000529559	ENSG00000230549	USP17L1		FALSE
chr8	7332729	C	T	ENST00000529559	ENSG00000230549	USP17L1		FALSE
chr8	7332737	T	A	ENST00000529559	ENSG00000230549	USP17L1		FALSE
chr8	7332738	C	T	ENST00000529559	ENSG00000230549	USP17L1
chr8	7332747	A	T	ENST00000529559	ENSG00000230549	USP17L1
chr8	7332752	C	A	ENST00000529559	ENSG00000230549	USP17L1
chr8	7332755	C	A	ENST00000529559	ENSG00000230549	USP17L1
chr8	7332764	T	A	ENST00000529559	ENSG00000230549	USP17L1
chr8	7332771	C	T	ENST00000529559	ENSG00000230549	USP17L1
chr8	7332787	G	A	ENST00000529559	ENSG00000230549	USP17L1
chr8	7332788	G	A	ENST00000529559	ENSG00000230549	USP17L1
chr8	7332816	C	T	ENST00000529559	ENSG00000230549	USP17L1
chr8	7332823	C	A	ENST00000529559	ENSG00000230549	USP17L1
chr8	7332823	C	G	ENST00000529559	ENSG00000230549	USP17L1
chr8	7332825	C	T	ENST00000529559	ENSG00000230549	USP17L1
chr8	7332832	T	A	ENST00000529559	ENSG00000230549	USP17L1
chr8	7332849	A	T	ENST00000529559	ENSG00000230549	USP17L1
chr8	7332855	A	T	ENST00000529559	ENSG00000230549	USP17L1
chr8	7332858	C	T	ENST00000529559	ENSG00000230549	USP17L1
chr8	7332861	G	T	ENST00000529559	ENSG00000230549	USP17L1
chr8	7332873	G	T	ENST00000529559	ENSG00000230549	USP17L1
chr8	7332903	A	T	ENST00000529559	ENSG00000230549	USP17L1
chr8	7332906	A	T	ENST00000529559	ENSG00000230549	USP17L1
chr8	7332914	C	A	ENST00000529559	ENSG00000230549	USP17L1
chr8	7332927	A	T	ENST00000529559	ENSG00000230549	USP17L1
chr8	7332930	C	T	ENST00000529559	ENSG00000230549	USP17L1
chr8	7332947	C	A	ENST00000529559	ENSG00000230549	USP17L1
chr8	7332948	A	T	ENST00000529559	ENSG00000230549	USP17L1
chr8	7332969	C	T	ENST00000529559	ENSG00000230549	USP17L1
chr8	7332978	G	T	ENST00000529559	ENSG00000230549	USP17L1
chr8	7332986	C	A	ENST00000529559	ENSG00000230549	USP17L1
chr8	7332988	G	A	ENST00000529559	ENSG00000230549	USP17L1
chr8	7332989	G	A	ENST00000529559	ENSG00000230549	USP17L1
chr8	7332990	A	T	ENST00000529559	ENSG00000230549	USP17L1
chr8	7332996	C	T	ENST00000529559	ENSG00000230549	USP17L1
chr8	7333002	A	T	ENST00000529559	ENSG00000230549	USP17L1
chr8	7333007	T	A	ENST00000529559	ENSG00000230549	USP17L1
chr8	7333016	C	A	ENST00000529559	ENSG00000230549	USP17L1
chr8	7333027	C	A	ENST00000529559	ENSG00000230549	USP17L1
chr8	7333027	C	G	ENST00000529559	ENSG00000230549	USP17L1
chr8	7333046	C	A	ENST00000529559	ENSG00000230549	USP17L1
chr8	7333046	C	G	ENST00000529559	ENSG00000230549	USP17L1
chr8	7333068	C	T	ENST00000529559	ENSG00000230549	USP17L1
chr8	7333077	C	T	ENST00000529559	ENSG00000230549	USP17L1
chr8	7333086	A	T	ENST00000529559	ENSG00000230549	USP17L1
chr8	7333089	C	T	ENST00000529559	ENSG00000230549	USP17L1
chr8	7333096	T	A	ENST00000529559	ENSG00000230549	USP17L1
chr8	7333098	G	T	ENST00000529559	ENSG00000230549	USP17L1
chr8	7333101	C	T	ENST00000529559	ENSG00000230549	USP17L1
chr8	7333105	T	A	ENST00000529559	ENSG00000230549	USP17L1
chr8	7333110	A	T	ENST00000529559	ENSG00000230549	USP17L1
chr8	7333116	G	T	ENST00000529559	ENSG00000230549	USP17L1
chr8	7333119	G	T	ENST00000529559	ENSG00000230549	USP17L1
chr8	7333128	G	T	ENST00000529559	ENSG00000230549	USP17L1
chr8	7333131	G	T	ENST00000529559	ENSG00000230549	USP17L1
chr8	7333142	T	A	ENST00000529559	ENSG00000230549	USP17L1
chr8	7333142	T	G	ENST00000529559	ENSG00000230549	USP17L1
chr8	7333148	C	A	ENST00000529559	ENSG00000230549	USP17L1
chr8	7333157	T	A	ENST00000529559	ENSG00000230549	USP17L1
chr8	7333161	C	T	ENST00000529559	ENSG00000230549	USP17L1
chr8	7333186	T	A	ENST00000529559	ENSG00000230549	USP17L1
chr8	7333186	T	G	ENST00000529559	ENSG00000230549	USP17L1
chr8	7333192	T	A	ENST00000529559	ENSG00000230549	USP17L1
chr8	7333192	T	G	ENST00000529559	ENSG00000230549	USP17L1
chr8	7333206	A	T	ENST00000529559	ENSG00000230549	USP17L1
chr8	7333225	T	A	ENST00000529559	ENSG00000230549	USP17L1
chr8	7333227	A	T	ENST00000529559	ENSG00000230549	USP17L1
chr8	7333230	A	T	ENST00000529559	ENSG00000230549	USP17L1
chr8	7333254	A	T	ENST00000529559	ENSG00000230549	USP17L1
chr8	7333263	A	T	ENST00000529559	ENSG00000230549	USP17L1
chr8	7333272	C	T	ENST00000529559	ENSG00000230549	USP17L1
chr8	7333277	T	A	ENST00000529559	ENSG00000230549	USP17L1
chr8	7333277	T	G	ENST00000529559	ENSG00000230549	USP17L1
chr8	7333281	G	T	ENST00000529559	ENSG00000230549	USP17L1
chr8	7333286	C	A	ENST00000529559	ENSG00000230549	USP17L1
chr8	7333296	C	T	ENST00000529559	ENSG00000230549	USP17L1
chr8	7333304	C	A	ENST00000529559	ENSG00000230549	USP17L1
chr8	7333304	C	G	ENST00000529559	ENSG00000230549	USP17L1
chr8	7333311	C	T	ENST00000529559	ENSG00000230549	USP17L1
chr8	7333314	C	T	ENST00000529559	ENSG00000230549	USP17L1
chr8	7333323	G	T	ENST00000529559	ENSG00000230549	USP17L1
chr8	7333337	T	A	ENST00000529559	ENSG00000230549	USP17L1
chr8	7333337	T	G	ENST00000529559	ENSG00000230549	USP17L1
chr8	7333346	T	A	ENST00000529559	ENSG00000230549	USP17L1
chr8	7333346	T	G	ENST00000529559	ENSG00000230549	USP17L1
chr8	7333369	G	A	ENST00000529559	ENSG00000230549	USP17L1
chr8	7333370	G	A	ENST00000529559	ENSG00000230549	USP17L1
chr8	7333376	T	A	ENST00000529559	ENSG00000230549	USP17L1
chr8	7333383	G	T	ENST00000529559	ENSG00000230549	USP17L1
chr8	7333391	C	A	ENST00000529559	ENSG00000230549	USP17L1
chr8	7333391	C	G	ENST00000529559	ENSG00000230549	USP17L1
chr8	7333400	T	A	ENST00000529559	ENSG00000230549	USP17L1
chr8	7333400	T	G	ENST00000529559	ENSG00000230549	USP17L1
chr8	7333404	A	T	ENST00000529559	ENSG00000230549	USP17L1
chr8	7333410	C	T	ENST00000529559	ENSG00000230549	USP17L1
chr8	7333413	G	T	ENST00000529559	ENSG00000230549	USP17L1
chr8	7333419	C	T	ENST00000529559	ENSG00000230549	USP17L1
chr8	7333423	G	A	ENST00000529559	ENSG00000230549	USP17L1
chr8	7333424	G	A	ENST00000529559	ENSG00000230549	USP17L1
chr8	7333427	T	A	ENST00000529559	ENSG00000230549	USP17L1
chr8	7333427	T	G	ENST00000529559	ENSG00000230549	USP17L1
chr8	7333428	A	T	ENST00000529559	ENSG00000230549	USP17L1
chr8	7333443	G	T	ENST00000529559	ENSG00000230549	USP17L1
chr8	7333457	T	A	ENST00000529559	ENSG00000230549	USP17L1
chr8	7333479	C	T	ENST00000529559	ENSG00000230549	USP17L1
chr8	7333482	C	T	ENST00000529559	ENSG00000230549	USP17L1
chr8	7333490	T	A	ENST00000529559	ENSG00000230549	USP17L1
chr8	7333490	T	G	ENST00000529559	ENSG00000230549	USP17L1
chr8	7333502	C	A	ENST00000529559	ENSG00000230549	USP17L1
chr8	7333502	C	G	ENST00000529559	ENSG00000230549	USP17L1
chr8	7333506	C	T	ENST00000529559	ENSG00000230549	USP17L1
chr8	7333509	A	T	ENST00000529559	ENSG00000230549	USP17L1
chr8	7333515	G	T	ENST00000529559	ENSG00000230549	USP17L1
chr8	7333519	G	A	ENST00000529559	ENSG00000230549	USP17L1
chr8	7333520	G	A	ENST00000529559	ENSG00000230549	USP17L1
chr8	7333521	G	T	ENST00000529559	ENSG00000230549	USP17L1
chr8	7333524	A	T	ENST00000529559	ENSG00000230549	USP17L1
chr8	7333533	G	T	ENST00000529559	ENSG00000230549	USP17L1
chr8	7333543	C	A	ENST00000529559	ENSG00000230549	USP17L1
chr8	7333543	C	G	ENST00000529559	ENSG00000230549	USP17L1
chr8	7333545	A	T	ENST00000529559	ENSG00000230549	USP17L1
chr8	7333554	G	T	ENST00000529559	ENSG00000230549	USP17L1
chr8	7333560	A	T	ENST00000529559	ENSG00000230549	USP17L1
chr8	7333575	G	T	ENST00000529559	ENSG00000230549	USP17L1
chr8	7333590	C	T	ENST00000529559	ENSG00000230549	USP17L1
chr8	7333596	A	T	ENST00000529559	ENSG00000230549	USP17L1
chr8	7333599	C	T	ENST00000529559	ENSG00000230549	USP17L1
chr8	7333602	G	T	ENST00000529559	ENSG00000230549	USP17L1
chr8	7333605	G	T	ENST00000529559	ENSG00000230549	USP17L1
chr8	7333611	A	T	ENST00000529559	ENSG00000230549	USP17L1
chr8	7333614	A	T	ENST00000529559	ENSG00000230549	USP17L1
chr8	7333628	C	A	ENST00000529559	ENSG00000230549	USP17L1
chr8	7333632	C	T	ENST00000529559	ENSG00000230549	USP17L1
chr8	7333641	G	T	ENST00000529559	ENSG00000230549	USP17L1
chr8	7333645	T	A	ENST00000529559	ENSG00000230549	USP17L1
chr8	7333650	G	T	ENST00000529559	ENSG00000230549	USP17L1
chr8	7333657	T	A	ENST00000529559	ENSG00000230549	USP17L1
chr8	7333662	G	T	ENST00000529559	ENSG00000230549	USP17L1
chr8	7333665	A	T	ENST00000529559	ENSG00000230549	USP17L1
chr8	7333674	C	T	ENST00000529559	ENSG00000230549	USP17L1
chr8	7333677	G	T	ENST00000529559	ENSG00000230549	USP17L1
chr8	7333687	T	A	ENST00000529559	ENSG00000230549	USP17L1
chr8	7333687	T	G	ENST00000529559	ENSG00000230549	USP17L1
chr8	7333696	G	A	ENST00000529559	ENSG00000230549	USP17L1
chr8	7333697	G	A	ENST00000529559	ENSG00000230549	USP17L1
chr8	7333698	A	T	ENST00000529559	ENSG00000230549	USP17L1
chr8	7333707	C	T	ENST00000529559	ENSG00000230549	USP17L1
chr8	7333710	G	T	ENST00000529559	ENSG00000230549	USP17L1
chr8	7333713	C	T	ENST00000529559	ENSG00000230549	USP17L1
chr8	7333719	A	T	ENST00000529559	ENSG00000230549	USP17L1
chr8	7333725	A	T	ENST00000529559	ENSG00000230549	USP17L1
chr8	7333731	G	T	ENST00000529559	ENSG00000230549	USP17L1
chr8	7333743	G	T	ENST00000529559	ENSG00000230549	USP17L1
chr8	7333746	A	T	ENST00000529559	ENSG00000230549	USP17L1
chr8	7333752	G	T	ENST00000529559	ENSG00000230549	USP17L1
chr8	7333788	C	T	ENST00000529559	ENSG00000230549	USP17L1	FALSE	FALSE
chr8	7333792	C	A	ENST00000529559	ENSG00000230549	USP17L1	FALSE	FALSE
chr8	7333792	C	G	ENST00000529559	ENSG00000230549	USP17L1	FALSE	FALSE
chr8	7333794	A	T	ENST00000529559	ENSG00000230549	USP17L1	FALSE	FALSE
chr8	7333799	C	A	ENST00000529559	ENSG00000230549	USP17L1	FALSE	FALSE
chr8	7333799	C	G	ENST00000529559	ENSG00000230549	USP17L1	FALSE	FALSE
chr8	7333800	A	T	ENST00000529559	ENSG00000230549	USP17L1	FALSE	FALSE
chr8	7333805	T	A	ENST00000529559	ENSG00000230549	USP17L1	FALSE	FALSE
chr8	7333812	A	T	ENST00000529559	ENSG00000230549	USP17L1	FALSE	FALSE
chr8	7333827	G	T	ENST00000529559	ENSG00000230549	USP17L1	FALSE	FALSE
chr8	7333830	C	T	ENST00000529559	ENSG00000230549	USP17L1	FALSE	FALSE
chr8	7333833	C	T	ENST00000529559	ENSG00000230549	USP17L1	FALSE	FALSE
chr8	7333858	C	A	ENST00000529559	ENSG00000230549	USP17L1	FALSE	FALSE
chr8	7333875	C	T	ENST00000529559	ENSG00000230549	USP17L1	FALSE	FALSE
chr8	7333878	G	T	ENST00000529559	ENSG00000230549	USP17L1	FALSE	FALSE
chr8	7333911	C	T	ENST00000529559	ENSG00000230549	USP17L1	FALSE	FALSE
chr8	7333926	A	T	ENST00000529559	ENSG00000230549	USP17L1	FALSE	FALSE
chr8	7333932	A	T	ENST00000529559	ENSG00000230549	USP17L1	FALSE	FALSE
chr8	7333938	A	T	ENST00000529559	ENSG00000230549	USP17L1	FALSE	FALSE
chr8	7333944	A	T	ENST00000529559	ENSG00000230549	USP17L1	FALSE	FALSE
chr8	7333953	A	T	ENST00000529559	ENSG00000230549	USP17L1	FALSE	FALSE
chr8	7333973	C	A	ENST00000529559	ENSG00000230549	USP17L1	FALSE	FALSE
chr8	7333974	C	T	ENST00000529559	ENSG00000230549	USP17L1	FALSE	FALSE
chr8	7337128	C	A	ENST00000526929	ENSG00000236125	USP17L4	FALSE	FALSE
chr8	7337128	C	G	ENST00000526929	ENSG00000236125	USP17L4	FALSE	FALSE
chr8	7337135	C	A	ENST00000526929	ENSG00000236125	USP17L4	FALSE	FALSE
chr8	7337135	C	G	ENST00000526929	ENSG00000236125	USP17L4	FALSE	FALSE
chr8	7337137	T	A	ENST00000526929	ENSG00000236125	USP17L4	FALSE	FALSE
chr8	7337139	G	T	ENST00000526929	ENSG00000236125	USP17L4	FALSE	FALSE
chr8	7337145	G	T	ENST00000526929	ENSG00000236125	USP17L4	FALSE	FALSE
chr8	7337149	G	A	ENST00000526929	ENSG00000236125	USP17L4	FALSE	FALSE
chr8	7337150	G	A	ENST00000526929	ENSG00000236125	USP17L4	FALSE	FALSE
chr8	7337151	C	T	ENST00000526929	ENSG00000236125	USP17L4	FALSE	FALSE
chr8	7337167	C	A	ENST00000526929	ENSG00000236125	USP17L4	FALSE	FALSE
chr8	7337167	C	G	ENST00000526929	ENSG00000236125	USP17L4	FALSE	FALSE
chr8	7337169	A	T	ENST00000526929	ENSG00000236125	USP17L4	FALSE	FALSE
chr8	7337205	G	T	ENST00000526929	ENSG00000236125	USP17L4	FALSE	FALSE
chr8	7337211	C	T	ENST00000526929	ENSG00000236125	USP17L4	FALSE	FALSE
chr8	7337229	G	T	ENST00000526929	ENSG00000236125	USP17L4	FALSE	FALSE
chr8	7337232	A	T	ENST00000526929	ENSG00000236125	USP17L4	FALSE	FALSE
chr8	7337236	C	A	ENST00000526929	ENSG00000236125	USP17L4	FALSE	FALSE
chr8	7337236	C	G	ENST00000526929	ENSG00000236125	USP17L4	FALSE	FALSE
chr8	7337245	C	A	ENST00000526929	ENSG00000236125	USP17L4	FALSE	FALSE
chr8	7337245	C	G	ENST00000526929	ENSG00000236125	USP17L4	FALSE	FALSE
chr8	7337250	G	T	ENST00000526929	ENSG00000236125	USP17L4	FALSE	FALSE
chr8	7337270	T	A	ENST00000526929	ENSG00000236125	USP17L4	FALSE	FALSE
chr8	7337278	T	A	ENST00000526929	ENSG00000236125	USP17L4	FALSE	FALSE
chr8	7337292	A	T	ENST00000526929	ENSG00000236125	USP17L4	FALSE	FALSE
chr8	7337295	C	T	ENST00000526929	ENSG00000236125	USP17L4	FALSE	FALSE
chr8	7337310	G	T	ENST00000526929	ENSG00000236125	USP17L4	FALSE	FALSE
chr8	7337313	A	T	ENST00000526929	ENSG00000236125	USP17L4	FALSE	FALSE
chr8	7337334	A	T	ENST00000526929	ENSG00000236125	USP17L4	FALSE	FALSE
chr8	7337361	C	T	ENST00000526929	ENSG00000236125	USP17L4	FALSE	FALSE
chr8	7337370	G	T	ENST00000526929	ENSG00000236125	USP17L4		FALSE
chr8	7337381	C	A	ENST00000526929	ENSG00000236125	USP17L4		FALSE
chr8	7337384	C	A	ENST00000526929	ENSG00000236125	USP17L4		FALSE
chr8	7337384	C	G	ENST00000526929	ENSG00000236125	USP17L4		FALSE
chr8	7337385	G	T	ENST00000526929	ENSG00000236125	USP17L4		FALSE
chr8	7337400	C	T	ENST00000526929	ENSG00000236125	USP17L4		FALSE
chr8	7337405	C	A	ENST00000526929	ENSG00000236125	USP17L4		FALSE
chr8	7337414	C	A	ENST00000526929	ENSG00000236125	USP17L4		FALSE
chr8	7337414	C	G	ENST00000526929	ENSG00000236125	USP17L4		FALSE
chr8	7337435	C	A	ENST00000526929	ENSG00000236125	USP17L4		FALSE
chr8	7337435	C	G	ENST00000526929	ENSG00000236125	USP17L4		FALSE
chr8	7337448	G	T	ENST00000526929	ENSG00000236125	USP17L4		FALSE
chr8	7337457	C	T	ENST00000526929	ENSG00000236125	USP17L4		FALSE
chr8	7337465	T	A	ENST00000526929	ENSG00000236125	USP17L4		FALSE
chr8	7337466	C	T	ENST00000526929	ENSG00000236125	USP17L4
chr8	7337475	A	T	ENST00000526929	ENSG00000236125	USP17L4
chr8	7337480	C	A	ENST00000526929	ENSG00000236125	USP17L4
chr8	7337483	C	A	ENST00000526929	ENSG00000236125	USP17L4
chr8	7337492	T	A	ENST00000526929	ENSG00000236125	USP17L4
chr8	7337499	C	T	ENST00000526929	ENSG00000236125	USP17L4
chr8	7337515	G	A	ENST00000526929	ENSG00000236125	USP17L4
chr8	7337516	G	A	ENST00000526929	ENSG00000236125	USP17L4
chr8	7337544	C	T	ENST00000526929	ENSG00000236125	USP17L4
chr8	7337551	C	A	ENST00000526929	ENSG00000236125	USP17L4
chr8	7337551	C	G	ENST00000526929	ENSG00000236125	USP17L4
chr8	7337553	C	T	ENST00000526929	ENSG00000236125	USP17L4
chr8	7337560	T	A	ENST00000526929	ENSG00000236125	USP17L4
chr8	7337577	A	T	ENST00000526929	ENSG00000236125	USP17L4
chr8	7337583	A	T	ENST00000526929	ENSG00000236125	USP17L4
chr8	7337586	C	T	ENST00000526929	ENSG00000236125	USP17L4
chr8	7337589	G	T	ENST00000526929	ENSG00000236125	USP17L4
chr8	7337601	G	T	ENST00000526929	ENSG00000236125	USP17L4
chr8	7337631	A	T	ENST00000526929	ENSG00000236125	USP17L4
chr8	7337634	A	T	ENST00000526929	ENSG00000236125	USP17L4
chr8	7337642	C	A	ENST00000526929	ENSG00000236125	USP17L4
chr8	7337655	A	T	ENST00000526929	ENSG00000236125	USP17L4
chr8	7337658	C	T	ENST00000526929	ENSG00000236125	USP17L4
chr8	7337676	A	T	ENST00000526929	ENSG00000236125	USP17L4
chr8	7337697	C	T	ENST00000526929	ENSG00000236125	USP17L4
chr8	7337706	G	T	ENST00000526929	ENSG00000236125	USP17L4
chr8	7337714	C	A	ENST00000526929	ENSG00000236125	USP17L4
chr8	7337716	G	A	ENST00000526929	ENSG00000236125	USP17L4
chr8	7337717	G	A	ENST00000526929	ENSG00000236125	USP17L4
chr8	7337718	A	T	ENST00000526929	ENSG00000236125	USP17L4
chr8	7337724	C	T	ENST00000526929	ENSG00000236125	USP17L4
chr8	7337730	A	T	ENST00000526929	ENSG00000236125	USP17L4
chr8	7337735	T	A	ENST00000526929	ENSG00000236125	USP17L4
chr8	7337744	C	A	ENST00000526929	ENSG00000236125	USP17L4
chr8	7337755	C	A	ENST00000526929	ENSG00000236125	USP17L4
chr8	7337755	C	G	ENST00000526929	ENSG00000236125	USP17L4
chr8	7337774	C	A	ENST00000526929	ENSG00000236125	USP17L4
chr8	7337774	C	G	ENST00000526929	ENSG00000236125	USP17L4
chr8	7337796	C	T	ENST00000526929	ENSG00000236125	USP17L4
chr8	7337805	C	T	ENST00000526929	ENSG00000236125	USP17L4
chr8	7337814	A	T	ENST00000526929	ENSG00000236125	USP17L4
chr8	7337817	C	T	ENST00000526929	ENSG00000236125	USP17L4
chr8	7337824	T	A	ENST00000526929	ENSG00000236125	USP17L4
chr8	7337826	G	T	ENST00000526929	ENSG00000236125	USP17L4
chr8	7337829	C	T	ENST00000526929	ENSG00000236125	USP17L4
chr8	7337833	T	A	ENST00000526929	ENSG00000236125	USP17L4
chr8	7337838	A	T	ENST00000526929	ENSG00000236125	USP17L4
chr8	7337844	G	T	ENST00000526929	ENSG00000236125	USP17L4
chr8	7337847	G	T	ENST00000526929	ENSG00000236125	USP17L4
chr8	7337856	G	T	ENST00000526929	ENSG00000236125	USP17L4
chr8	7337859	G	T	ENST00000526929	ENSG00000236125	USP17L4
chr8	7337870	T	A	ENST00000526929	ENSG00000236125	USP17L4
chr8	7337870	T	G	ENST00000526929	ENSG00000236125	USP17L4
chr8	7337876	C	A	ENST00000526929	ENSG00000236125	USP17L4
chr8	7337885	T	A	ENST00000526929	ENSG00000236125	USP17L4
chr8	7337889	C	T	ENST00000526929	ENSG00000236125	USP17L4
chr8	7337914	T	A	ENST00000526929	ENSG00000236125	USP17L4
chr8	7337914	T	G	ENST00000526929	ENSG00000236125	USP17L4
chr8	7337920	T	A	ENST00000526929	ENSG00000236125	USP17L4
chr8	7337920	T	G	ENST00000526929	ENSG00000236125	USP17L4
chr8	7337934	A	T	ENST00000526929	ENSG00000236125	USP17L4
chr8	7337953	T	A	ENST00000526929	ENSG00000236125	USP17L4
chr8	7337955	A	T	ENST00000526929	ENSG00000236125	USP17L4
chr8	7337958	A	T	ENST00000526929	ENSG00000236125	USP17L4
chr8	7337982	A	T	ENST00000526929	ENSG00000236125	USP17L4
chr8	7337991	A	T	ENST00000526929	ENSG00000236125	USP17L4
chr8	7338000	C	T	ENST00000526929	ENSG00000236125	USP17L4
chr8	7338005	T	A	ENST00000526929	ENSG00000236125	USP17L4
chr8	7338005	T	G	ENST00000526929	ENSG00000236125	USP17L4
chr8	7338009	G	T	ENST00000526929	ENSG00000236125	USP17L4
chr8	7338014	C	A	ENST00000526929	ENSG00000236125	USP17L4
chr8	7338024	C	T	ENST00000526929	ENSG00000236125	USP17L4
chr8	7338032	C	A	ENST00000526929	ENSG00000236125	USP17L4
chr8	7338032	C	G	ENST00000526929	ENSG00000236125	USP17L4
chr8	7338039	C	T	ENST00000526929	ENSG00000236125	USP17L4
chr8	7338042	C	T	ENST00000526929	ENSG00000236125	USP17L4
chr8	7338051	G	T	ENST00000526929	ENSG00000236125	USP17L4
chr8	7338065	T	A	ENST00000526929	ENSG00000236125	USP17L4
chr8	7338065	T	G	ENST00000526929	ENSG00000236125	USP17L4
chr8	7338074	T	A	ENST00000526929	ENSG00000236125	USP17L4
chr8	7338074	T	G	ENST00000526929	ENSG00000236125	USP17L4
chr8	7338097	G	A	ENST00000526929	ENSG00000236125	USP17L4
chr8	7338098	G	A	ENST00000526929	ENSG00000236125	USP17L4
chr8	7338104	T	A	ENST00000526929	ENSG00000236125	USP17L4
chr8	7338111	G	T	ENST00000526929	ENSG00000236125	USP17L4
chr8	7338116	T	A	ENST00000526929	ENSG00000236125	USP17L4
chr8	7338116	T	G	ENST00000526929	ENSG00000236125	USP17L4
chr8	7338119	C	A	ENST00000526929	ENSG00000236125	USP17L4
chr8	7338119	C	G	ENST00000526929	ENSG00000236125	USP17L4
chr8	7338128	T	A	ENST00000526929	ENSG00000236125	USP17L4
chr8	7338128	T	G	ENST00000526929	ENSG00000236125	USP17L4
chr8	7338132	A	T	ENST00000526929	ENSG00000236125	USP17L4
chr8	7338138	C	T	ENST00000526929	ENSG00000236125	USP17L4
chr8	7338141	G	T	ENST00000526929	ENSG00000236125	USP17L4
chr8	7338147	C	T	ENST00000526929	ENSG00000236125	USP17L4
chr8	7338151	G	A	ENST00000526929	ENSG00000236125	USP17L4
chr8	7338152	G	A	ENST00000526929	ENSG00000236125	USP17L4
chr8	7338155	T	A	ENST00000526929	ENSG00000236125	USP17L4
chr8	7338155	T	G	ENST00000526929	ENSG00000236125	USP17L4
chr8	7338156	A	T	ENST00000526929	ENSG00000236125	USP17L4
chr8	7338171	G	T	ENST00000526929	ENSG00000236125	USP17L4
chr8	7338185	T	A	ENST00000526929	ENSG00000236125	USP17L4
chr8	7338207	C	T	ENST00000526929	ENSG00000236125	USP17L4
chr8	7338210	C	T	ENST00000526929	ENSG00000236125	USP17L4
chr8	7338218	T	A	ENST00000526929	ENSG00000236125	USP17L4
chr8	7338218	T	G	ENST00000526929	ENSG00000236125	USP17L4
chr8	7338230	C	A	ENST00000526929	ENSG00000236125	USP17L4
chr8	7338230	C	G	ENST00000526929	ENSG00000236125	USP17L4
chr8	7338234	C	T	ENST00000526929	ENSG00000236125	USP17L4
chr8	7338237	A	T	ENST00000526929	ENSG00000236125	USP17L4
chr8	7338243	G	T	ENST00000526929	ENSG00000236125	USP17L4
chr8	7338247	G	A	ENST00000526929	ENSG00000236125	USP17L4
chr8	7338248	G	A	ENST00000526929	ENSG00000236125	USP17L4
chr8	7338249	G	T	ENST00000526929	ENSG00000236125	USP17L4
chr8	7338252	A	T	ENST00000526929	ENSG00000236125	USP17L4
chr8	7338261	G	T	ENST00000526929	ENSG00000236125	USP17L4
chr8	7338271	C	A	ENST00000526929	ENSG00000236125	USP17L4
chr8	7338271	C	G	ENST00000526929	ENSG00000236125	USP17L4
chr8	7338273	A	T	ENST00000526929	ENSG00000236125	USP17L4
chr8	7338282	G	T	ENST00000526929	ENSG00000236125	USP17L4
chr8	7338288	A	T	ENST00000526929	ENSG00000236125	USP17L4
chr8	7338303	G	T	ENST00000526929	ENSG00000236125	USP17L4
chr8	7338327	C	T	ENST00000526929	ENSG00000236125	USP17L4
chr8	7338330	G	T	ENST00000526929	ENSG00000236125	USP17L4
chr8	7338333	G	T	ENST00000526929	ENSG00000236125	USP17L4
chr8	7338339	A	T	ENST00000526929	ENSG00000236125	USP17L4
chr8	7338342	A	T	ENST00000526929	ENSG00000236125	USP17L4
chr8	7338356	C	A	ENST00000526929	ENSG00000236125	USP17L4
chr8	7338360	C	T	ENST00000526929	ENSG00000236125	USP17L4
chr8	7338369	G	T	ENST00000526929	ENSG00000236125	USP17L4
chr8	7338373	T	A	ENST00000526929	ENSG00000236125	USP17L4
chr8	7338378	G	T	ENST00000526929	ENSG00000236125	USP17L4
chr8	7338385	T	A	ENST00000526929	ENSG00000236125	USP17L4
chr8	7338390	G	T	ENST00000526929	ENSG00000236125	USP17L4
chr8	7338393	A	T	ENST00000526929	ENSG00000236125	USP17L4
chr8	7338402	G	T	ENST00000526929	ENSG00000236125	USP17L4
chr8	7338405	G	T	ENST00000526929	ENSG00000236125	USP17L4
chr8	7338415	T	A	ENST00000526929	ENSG00000236125	USP17L4
chr8	7338415	T	G	ENST00000526929	ENSG00000236125	USP17L4
chr8	7338424	G	A	ENST00000526929	ENSG00000236125	USP17L4
chr8	7338425	G	A	ENST00000526929	ENSG00000236125	USP17L4
chr8	7338426	A	T	ENST00000526929	ENSG00000236125	USP17L4
chr8	7338435	C	T	ENST00000526929	ENSG00000236125	USP17L4
chr8	7338438	G	T	ENST00000526929	ENSG00000236125	USP17L4
chr8	7338441	C	T	ENST00000526929	ENSG00000236125	USP17L4
chr8	7338447	A	T	ENST00000526929	ENSG00000236125	USP17L4
chr8	7338453	A	T	ENST00000526929	ENSG00000236125	USP17L4
chr8	7338459	G	T	ENST00000526929	ENSG00000236125	USP17L4
chr8	7338471	A	T	ENST00000526929	ENSG00000236125	USP17L4
chr8	7338474	A	T	ENST00000526929	ENSG00000236125	USP17L4
chr8	7338480	G	T	ENST00000526929	ENSG00000236125	USP17L4
chr8	7338516	C	T	ENST00000526929	ENSG00000236125	USP17L4	FALSE	FALSE
chr8	7338520	C	A	ENST00000526929	ENSG00000236125	USP17L4	FALSE	FALSE
chr8	7338520	C	G	ENST00000526929	ENSG00000236125	USP17L4	FALSE	FALSE
chr8	7338522	A	T	ENST00000526929	ENSG00000236125	USP17L4	FALSE	FALSE
chr8	7338527	C	A	ENST00000526929	ENSG00000236125	USP17L4	FALSE	FALSE
chr8	7338527	C	G	ENST00000526929	ENSG00000236125	USP17L4	FALSE	FALSE
chr8	7338528	A	T	ENST00000526929	ENSG00000236125	USP17L4	FALSE	FALSE
chr8	7338533	T	A	ENST00000526929	ENSG00000236125	USP17L4	FALSE	FALSE
chr8	7338540	A	T	ENST00000526929	ENSG00000236125	USP17L4	FALSE	FALSE
chr8	7338555	G	T	ENST00000526929	ENSG00000236125	USP17L4	FALSE	FALSE
chr8	7338558	C	T	ENST00000526929	ENSG00000236125	USP17L4	FALSE	FALSE
chr8	7338561	C	T	ENST00000526929	ENSG00000236125	USP17L4	FALSE	FALSE
chr8	7338586	C	A	ENST00000526929	ENSG00000236125	USP17L4	FALSE	FALSE
chr8	7338595	C	A	ENST00000526929	ENSG00000236125	USP17L4	FALSE	FALSE
chr8	7338603	C	T	ENST00000526929	ENSG00000236125	USP17L4	FALSE	FALSE
chr8	7338606	G	T	ENST00000526929	ENSG00000236125	USP17L4	FALSE	FALSE
chr8	7338639	C	T	ENST00000526929	ENSG00000236125	USP17L4	FALSE	FALSE
chr8	7338654	A	T	ENST00000526929	ENSG00000236125	USP17L4	FALSE	FALSE
chr8	7338660	A	T	ENST00000526929	ENSG00000236125	USP17L4	FALSE	FALSE
chr8	7338666	A	T	ENST00000526929	ENSG00000236125	USP17L4	FALSE	FALSE
chr8	7338672	A	T	ENST00000526929	ENSG00000236125	USP17L4	FALSE	FALSE
chr8	7338681	A	T	ENST00000526929	ENSG00000236125	USP17L4	FALSE	FALSE
chr8	7338684	A	T	ENST00000526929	ENSG00000236125	USP17L4	FALSE	FALSE
chr8	7338701	C	A	ENST00000526929	ENSG00000236125	USP17L4	FALSE	FALSE
chr8	7338702	C	T	ENST00000526929	ENSG00000236125	USP17L4	FALSE	FALSE
chr8	7357981	T	A	ENST00000400156	ENSG00000215372	ZNF705G
chr8	7358008	T	A	ENST00000400156	ENSG00000215372	ZNF705G
chr8	7358012	A	T	ENST00000400156	ENSG00000215372	ZNF705G
chr8	7358021	A	T	ENST00000400156	ENSG00000215372	ZNF705G
chr8	7358035	T	A	ENST00000400156	ENSG00000215372	ZNF705G
chr8	7358038	C	A	ENST00000400156	ENSG00000215372	ZNF705G
chr8	7358041	C	A	ENST00000400156	ENSG00000215372	ZNF705G
chr8	7358056	T	A	ENST00000400156	ENSG00000215372	ZNF705G
chr8	7358062	C	A	ENST00000400156	ENSG00000215372	ZNF705G
chr8	7358065	T	A	ENST00000400156	ENSG00000215372	ZNF705G
chr8	7358080	G	A	ENST00000400156	ENSG00000215372	ZNF705G
chr8	7358092	T	A	ENST00000400156	ENSG00000215372	ZNF705G
chr8	7358101	T	A	ENST00000400156	ENSG00000215372	ZNF705G
chr8	7358105	A	T	ENST00000400156	ENSG00000215372	ZNF705G
chr8	7358110	C	A	ENST00000400156	ENSG00000215372	ZNF705G
chr8	7358111	A	C	ENST00000400156	ENSG00000215372	ZNF705G
chr8	7358111	A	T	ENST00000400156	ENSG00000215372	ZNF705G
chr8	7358114	A	T	ENST00000400156	ENSG00000215372	ZNF705G
chr8	7358119	T	A	ENST00000400156	ENSG00000215372	ZNF705G
chr8	7358122	T	A	ENST00000400156	ENSG00000215372	ZNF705G
chr8	7358125	C	A	ENST00000400156	ENSG00000215372	ZNF705G
chr8	7358137	T	A	ENST00000400156	ENSG00000215372	ZNF705G
chr8	7358140	C	A	ENST00000400156	ENSG00000215372	ZNF705G
chr8	7358146	T	A	ENST00000400156	ENSG00000215372	ZNF705G
chr8	7358149	G	A	ENST00000400156	ENSG00000215372	ZNF705G
chr8	7358164	G	A	ENST00000400156	ENSG00000215372	ZNF705G
chr8	7358176	T	A	ENST00000400156	ENSG00000215372	ZNF705G
chr8	7358180	A	C	ENST00000400156	ENSG00000215372	ZNF705G
chr8	7358180	A	T	ENST00000400156	ENSG00000215372	ZNF705G
chr8	7358185	G	A	ENST00000400156	ENSG00000215372	ZNF705G
chr8	7358189	A	T	ENST00000400156	ENSG00000215372	ZNF705G
chr8	7358194	T	A	ENST00000400156	ENSG00000215372	ZNF705G
chr8	7358195	A	C	ENST00000400156	ENSG00000215372	ZNF705G
chr8	7358195	A	T	ENST00000400156	ENSG00000215372	ZNF705G
chr8	7358203	T	A	ENST00000400156	ENSG00000215372	ZNF705G
chr8	7358206	G	A	ENST00000400156	ENSG00000215372	ZNF705G
chr8	7358209	C	A	ENST00000400156	ENSG00000215372	ZNF705G
chr8	7358221	T	A	ENST00000400156	ENSG00000215372	ZNF705G
chr8	7358224	C	A	ENST00000400156	ENSG00000215372	ZNF705G
chr8	7358230	T	A	ENST00000400156	ENSG00000215372	ZNF705G
chr8	7358233	T	A	ENST00000400156	ENSG00000215372	ZNF705G
chr8	7358243	A	T	ENST00000400156	ENSG00000215372	ZNF705G
chr8	7358248	G	A	ENST00000400156	ENSG00000215372	ZNF705G
chr8	7358260	T	A	ENST00000400156	ENSG00000215372	ZNF705G
chr8	7358263	T	A	ENST00000400156	ENSG00000215372	ZNF705G
chr8	7358264	A	T	ENST00000400156	ENSG00000215372	ZNF705G
chr8	7358273	A	T	ENST00000400156	ENSG00000215372	ZNF705G
chr8	7358279	A	C	ENST00000400156	ENSG00000215372	ZNF705G
chr8	7358279	A	T	ENST00000400156	ENSG00000215372	ZNF705G
chr8	7358290	C	A	ENST00000400156	ENSG00000215372	ZNF705G
chr8	7358293	C	A	ENST00000400156	ENSG00000215372	ZNF705G
chr8	7358308	T	A	ENST00000400156	ENSG00000215372	ZNF705G
chr8	7358317	T	A	ENST00000400156	ENSG00000215372	ZNF705G
chr8	7358327	G	T	ENST00000400156	ENSG00000215372	ZNF705G
chr8	7358336	A	C	ENST00000400156	ENSG00000215372	ZNF705G
chr8	7358336	A	T	ENST00000400156	ENSG00000215372	ZNF705G
chr8	7358344	T	A	ENST00000400156	ENSG00000215372	ZNF705G
chr8	7358347	C	A	ENST00000400156	ENSG00000215372	ZNF705G
chr8	7358348	A	T	ENST00000400156	ENSG00000215372	ZNF705G
chr8	7358357	A	T	ENST00000400156	ENSG00000215372	ZNF705G
chr8	7358362	G	A	ENST00000400156	ENSG00000215372	ZNF705G
chr8	7358363	A	C	ENST00000400156	ENSG00000215372	ZNF705G
chr8	7358363	A	T	ENST00000400156	ENSG00000215372	ZNF705G
chr8	7358367	G	C	ENST00000400156	ENSG00000215372	ZNF705G
chr8	7358367	G	T	ENST00000400156	ENSG00000215372	ZNF705G
chr8	7358371	T	A	ENST00000400156	ENSG00000215372	ZNF705G
chr8	7358377	T	A	ENST00000400156	ENSG00000215372	ZNF705G
chr8	7358389	G	A	ENST00000400156	ENSG00000215372	ZNF705G
chr8	7358392	T	A	ENST00000400156	ENSG00000215372	ZNF705G
chr8	7358401	C	A	ENST00000400156	ENSG00000215372	ZNF705G
chr8	7358409	A	T	ENST00000400156	ENSG00000215372	ZNF705G
chr8	7358428	T	A	ENST00000400156	ENSG00000215372	ZNF705G
chr8	7358431	C	A	ENST00000400156	ENSG00000215372	ZNF705G
chr8	7358432	A	T	ENST00000400156	ENSG00000215372	ZNF705G
chr8	7358437	G	A	ENST00000400156	ENSG00000215372	ZNF705G
chr8	7358440	T	A	ENST00000400156	ENSG00000215372	ZNF705G
chr8	7358447	A	C	ENST00000400156	ENSG00000215372	ZNF705G
chr8	7358447	A	T	ENST00000400156	ENSG00000215372	ZNF705G
chr8	7358455	T	A	ENST00000400156	ENSG00000215372	ZNF705G
chr8	7358458	T	A	ENST00000400156	ENSG00000215372	ZNF705G
chr8	7358461	C	A	ENST00000400156	ENSG00000215372	ZNF705G
chr8	7358472	A	C	ENST00000400156	ENSG00000215372	ZNF705G
chr8	7358472	A	T	ENST00000400156	ENSG00000215372	ZNF705G
chr8	7358475	A	T	ENST00000400156	ENSG00000215372	ZNF705G
chr8	7358477	A	T	ENST00000400156	ENSG00000215372	ZNF705G
chr8	7358482	G	A	ENST00000400156	ENSG00000215372	ZNF705G
chr8	7358504	G	T	ENST00000400156	ENSG00000215372	ZNF705G
chr8	7358512	C	A	ENST00000400156	ENSG00000215372	ZNF705G
chr8	7358515	C	A	ENST00000400156	ENSG00000215372	ZNF705G
chr8	7358517	G	T	ENST00000400156	ENSG00000215372	ZNF705G
chr8	7358525	A	T	ENST00000400156	ENSG00000215372	ZNF705G		FALSE
chr8	7358530	C	A	ENST00000400156	ENSG00000215372	ZNF705G		FALSE
chr8	7358542	C	A	ENST00000400156	ENSG00000215372	ZNF705G		FALSE
chr8	7358560	C	A	ENST00000400156	ENSG00000215372	ZNF705G		FALSE
chr8	7358561	C	A	ENST00000400156	ENSG00000215372	ZNF705G	FALSE	FALSE
chr8	7358561	C	G	ENST00000400156	ENSG00000215372	ZNF705G	FALSE	FALSE
chr8	7358561	C	T	ENST00000400156	ENSG00000215372	ZNF705G	FALSE	FALSE
chr8	7358562	T	A	ENST00000400156	ENSG00000215372	ZNF705G	FALSE	FALSE
chr8	7358562	T	C	ENST00000400156	ENSG00000215372	ZNF705G	FALSE	FALSE
chr8	7358562	T	G	ENST00000400156	ENSG00000215372	ZNF705G	FALSE	FALSE
chr8	7359617	A	C	ENST00000400156	ENSG00000215372	ZNF705G	TRUE	FALSE
chr8	7359617	A	G	ENST00000400156	ENSG00000215372	ZNF705G	FALSE	FALSE
chr8	7359617	A	T	ENST00000400156	ENSG00000215372	ZNF705G	TRUE	FALSE
chr8	7359618	C	A	ENST00000400156	ENSG00000215372	ZNF705G	TRUE	FALSE
chr8	7359618	C	G	ENST00000400156	ENSG00000215372	ZNF705G	TRUE	FALSE
chr8	7359618	C	T	ENST00000400156	ENSG00000215372	ZNF705G	TRUE	FALSE
chr8	7359645	T	A	ENST00000400156	ENSG00000215372	ZNF705G		FALSE
chr8	7359648	T	A	ENST00000400156	ENSG00000215372	ZNF705G		FALSE
chr8	7359681	T	A	ENST00000400156	ENSG00000215372	ZNF705G
chr8	7359684	T	A	ENST00000400156	ENSG00000215372	ZNF705G
chr8	7359696	C	A	ENST00000400156	ENSG00000215372	ZNF705G
chr8	7359702	C	A	ENST00000400156	ENSG00000215372	ZNF705G	TRUE	FALSE
chr8	7359702	C	G	ENST00000400156	ENSG00000215372	ZNF705G	TRUE	FALSE
chr8	7359702	C	T	ENST00000400156	ENSG00000215372	ZNF705G	TRUE	FALSE
chr8	7359703	T	A	ENST00000400156	ENSG00000215372	ZNF705G	TRUE	FALSE
chr8	7359703	T	C	ENST00000400156	ENSG00000215372	ZNF705G	TRUE	FALSE
chr8	7359703	T	G	ENST00000400156	ENSG00000215372	ZNF705G	TRUE	FALSE
chr8	7360235	A	C	ENST00000400156	ENSG00000215372	ZNF705G	TRUE	FALSE
chr8	7360235	A	G	ENST00000400156	ENSG00000215372	ZNF705G	TRUE	FALSE
chr8	7360235	A	T	ENST00000400156	ENSG00000215372	ZNF705G	TRUE	FALSE
chr8	7360236	C	A	ENST00000400156	ENSG00000215372	ZNF705G	TRUE	FALSE
chr8	7360236	C	G	ENST00000400156	ENSG00000215372	ZNF705G	TRUE	FALSE
chr8	7360236	C	T	ENST00000400156	ENSG00000215372	ZNF705G	TRUE	FALSE
chr8	7360246	G	A	ENST00000400156	ENSG00000215372	ZNF705G
chr8	7360252	G	A	ENST00000400156	ENSG00000215372	ZNF705G
chr8	7360264	T	A	ENST00000400156	ENSG00000215372	ZNF705G
chr8	7360267	C	A	ENST00000400156	ENSG00000215372	ZNF705G
chr8	7360270	C	A	ENST00000400156	ENSG00000215372	ZNF705G
chr8	7360274	C	T	ENST00000400156	ENSG00000215372	ZNF705G
chr8	7360275	C	T	ENST00000400156	ENSG00000215372	ZNF705G
chr8	7360282	C	A	ENST00000400156	ENSG00000215372	ZNF705G
chr8	7360285	T	A	ENST00000400156	ENSG00000215372	ZNF705G
chr8	7360288	C	A	ENST00000400156	ENSG00000215372	ZNF705G
chr8	7360291	G	A	ENST00000400156	ENSG00000215372	ZNF705G
chr8	7360294	C	A	ENST00000400156	ENSG00000215372	ZNF705G
chr8	7360300	G	A	ENST00000400156	ENSG00000215372	ZNF705G
chr8	7360302	A	T	ENST00000400156	ENSG00000215372	ZNF705G
chr8	7360310	A	C	ENST00000400156	ENSG00000215372	ZNF705G
chr8	7360310	A	T	ENST00000400156	ENSG00000215372	ZNF705G
chr8	7360318	T	A	ENST00000400156	ENSG00000215372	ZNF705G
chr8	7360327	G	A	ENST00000400156	ENSG00000215372	ZNF705G
chr8	7360328	G	C	ENST00000400156	ENSG00000215372	ZNF705G
chr8	7360328	G	T	ENST00000400156	ENSG00000215372	ZNF705G
chr8	7360333	C	A	ENST00000400156	ENSG00000215372	ZNF705G	TRUE	FALSE
chr8	7360333	C	G	ENST00000400156	ENSG00000215372	ZNF705G	TRUE	FALSE
chr8	7360333	C	T	ENST00000400156	ENSG00000215372	ZNF705G	TRUE	FALSE
chr8	7360334	T	A	ENST00000400156	ENSG00000215372	ZNF705G	TRUE	FALSE
chr8	7360334	T	C	ENST00000400156	ENSG00000215372	ZNF705G	TRUE	FALSE
chr8	7360334	T	G	ENST00000400156	ENSG00000215372	ZNF705G	TRUE	FALSE
chr8	7361108	A	C	ENST00000400156	ENSG00000215372	ZNF705G	TRUE	FALSE
chr8	7361108	A	G	ENST00000400156	ENSG00000215372	ZNF705G	TRUE	FALSE
chr8	7361108	A	T	ENST00000400156	ENSG00000215372	ZNF705G	TRUE	FALSE
chr8	7361109	C	A	ENST00000400156	ENSG00000215372	ZNF705G	TRUE	FALSE
chr8	7361109	C	G	ENST00000400156	ENSG00000215372	ZNF705G	TRUE	FALSE
chr8	7361109	C	T	ENST00000400156	ENSG00000215372	ZNF705G	TRUE	FALSE
chr8	7361137	C	A	ENST00000400156	ENSG00000215372	ZNF705G
chr8	7361152	T	A	ENST00000400156	ENSG00000215372	ZNF705G
chr8	7361153	G	C	ENST00000400156	ENSG00000215372	ZNF705G
chr8	7361153	G	T	ENST00000400156	ENSG00000215372	ZNF705G
chr8	7361161	T	A	ENST00000400156	ENSG00000215372	ZNF705G
chr8	7361164	T	A	ENST00000400156	ENSG00000215372	ZNF705G
chr8	7361167	T	A	ENST00000400156	ENSG00000215372	ZNF705G
chr8	7361186	C	T	ENST00000400156	ENSG00000215372	ZNF705G		FALSE
chr8	7361187	C	T	ENST00000400156	ENSG00000215372	ZNF705G		FALSE
chr8	7361191	C	A	ENST00000400156	ENSG00000215372	ZNF705G		FALSE
chr8	7361194	C	A	ENST00000400156	ENSG00000215372	ZNF705G		FALSE
chr8	7361197	G	A	ENST00000400156	ENSG00000215372	ZNF705G	FALSE	FALSE
chr8	7361221	C	A	ENST00000400156	ENSG00000215372	ZNF705G	FALSE	FALSE
chr8	7361233	T	A	ENST00000400156	ENSG00000215372	ZNF705G	FALSE	FALSE
chr8	7361236	T	A	ENST00000400156	ENSG00000215372	ZNF705G	FALSE	FALSE
chr8	7361237	C	A	ENST00000400156	ENSG00000215372	ZNF705G	TRUE	FALSE
chr8	7361237	C	G	ENST00000400156	ENSG00000215372	ZNF705G	TRUE	FALSE
chr8	7361237	C	T	ENST00000400156	ENSG00000215372	ZNF705G	TRUE	FALSE
chr8	7361238	T	A	ENST00000400156	ENSG00000215372	ZNF705G	TRUE	FALSE
chr8	7361238	T	C	ENST00000400156	ENSG00000215372	ZNF705G	TRUE	FALSE
chr8	7361238	T	G	ENST00000400156	ENSG00000215372	ZNF705G	TRUE	FALSE
chr8	7362933	A	C	ENST00000400156	ENSG00000215372	ZNF705G	TRUE	FALSE
chr8	7362933	A	G	ENST00000400156	ENSG00000215372	ZNF705G	TRUE	FALSE
chr8	7362933	A	T	ENST00000400156	ENSG00000215372	ZNF705G	TRUE	FALSE
chr8	7362934	C	A	ENST00000400156	ENSG00000215372	ZNF705G	TRUE	FALSE
chr8	7362934	C	G	ENST00000400156	ENSG00000215372	ZNF705G	TRUE	FALSE
chr8	7362934	C	T	ENST00000400156	ENSG00000215372	ZNF705G	TRUE	FALSE
chr8	7362939	G	C	ENST00000400156	ENSG00000215372	ZNF705G	FALSE	FALSE
chr8	7362939	G	T	ENST00000400156	ENSG00000215372	ZNF705G	FALSE	FALSE
chr8	7363018	C	A	ENST00000400156	ENSG00000215372	ZNF705G	TRUE	FALSE
chr8	7363018	C	G	ENST00000400156	ENSG00000215372	ZNF705G	TRUE	FALSE
chr8	7363018	C	T	ENST00000400156	ENSG00000215372	ZNF705G	TRUE	FALSE
chr8	7363019	T	A	ENST00000400156	ENSG00000215372	ZNF705G	TRUE	FALSE
chr8	7363019	T	C	ENST00000400156	ENSG00000215372	ZNF705G	TRUE	FALSE
chr8	7363019	T	G	ENST00000400156	ENSG00000215372	ZNF705G	TRUE	FALSE
chr8	7381450	A	C	ENST00000400156	ENSG00000215372	ZNF705G	FALSE	FALSE
chr8	7381450	A	G	ENST00000400156	ENSG00000215372	ZNF705G	FALSE	FALSE
chr8	7381450	A	T	ENST00000400156	ENSG00000215372	ZNF705G	FALSE	FALSE
chr8	7381451	C	A	ENST00000400156	ENSG00000215372	ZNF705G	FALSE	FALSE
chr8	7381451	C	G	ENST00000400156	ENSG00000215372	ZNF705G	FALSE	FALSE
chr8	7381451	C	T	ENST00000400156	ENSG00000215372	ZNF705G	FALSE	FALSE
chr8	7381602	C	A	ENST00000400156	ENSG00000215372	ZNF705G	FALSE	FALSE
chr8	7381602	C	G	ENST00000400156	ENSG00000215372	ZNF705G	FALSE	FALSE
chr8	7381602	C	T	ENST00000400156	ENSG00000215372	ZNF705G	FALSE	FALSE
chr8	7381603	T	A	ENST00000400156	ENSG00000215372	ZNF705G	FALSE	FALSE
chr8	7381603	T	C	ENST00000400156	ENSG00000215372	ZNF705G	FALSE	FALSE
chr8	7381603	T	G	ENST00000400156	ENSG00000215372	ZNF705G	FALSE	FALSE
chr8	7385496	A	C	ENST00000400156	ENSG00000215372	ZNF705G	FALSE	FALSE
chr8	7385496	A	G	ENST00000400156	ENSG00000215372	ZNF705G	FALSE	FALSE
chr8	7385496	A	T	ENST00000400156	ENSG00000215372	ZNF705G	FALSE	FALSE
chr8	7385497	C	A	ENST00000400156	ENSG00000215372	ZNF705G	FALSE	FALSE
chr8	7385497	C	G	ENST00000400156	ENSG00000215372	ZNF705G	FALSE	FALSE
chr8	7385497	C	T	ENST00000400156	ENSG00000215372	ZNF705G	FALSE	FALSE
chr8	7414969	T	A	ENST00000318157	ENSG00000177257	DEFB4B	FALSE	FALSE
chr8	7414972	T	A	ENST00000318157	ENSG00000177257	DEFB4B	FALSE	FALSE
chr8	7414973	G	T	ENST00000318157	ENSG00000177257	DEFB4B	FALSE	FALSE
chr8	7414976	G	T	ENST00000318157	ENSG00000177257	DEFB4B	FALSE	FALSE
chr8	7414981	T	A	ENST00000318157	ENSG00000177257	DEFB4B	FALSE	FALSE
chr8	7414987	C	A	ENST00000318157	ENSG00000177257	DEFB4B	FALSE	FALSE
chr8	7414997	A	T	ENST00000318157	ENSG00000177257	DEFB4B	FALSE	FALSE
chr8	7415011	G	A	ENST00000318157	ENSG00000177257	DEFB4B	FALSE	FALSE
chr8	7415014	T	A	ENST00000318157	ENSG00000177257	DEFB4B	FALSE	FALSE
chr8	7415015	A	C	ENST00000318157	ENSG00000177257	DEFB4B	FALSE	FALSE
chr8	7415015	A	T	ENST00000318157	ENSG00000177257	DEFB4B	FALSE	FALSE
chr8	7415023	T	A	ENST00000318157	ENSG00000177257	DEFB4B	FALSE	FALSE
chr8	7415027	G	T	ENST00000318157	ENSG00000177257	DEFB4B	FALSE	FALSE
chr8	7415042	A	T	ENST00000318157	ENSG00000177257	DEFB4B	FALSE	FALSE
chr8	7415053	C	A	ENST00000318157	ENSG00000177257	DEFB4B	FALSE	FALSE
chr8	7415059	T	A	ENST00000318157	ENSG00000177257	DEFB4B	FALSE	FALSE
chr8	7415063	G	T	ENST00000318157	ENSG00000177257	DEFB4B	FALSE	FALSE
chr8	7415098	C	A	ENST00000318157	ENSG00000177257	DEFB4B	TRUE	FALSE
chr8	7415098	C	G	ENST00000318157	ENSG00000177257	DEFB4B	TRUE	FALSE
chr8	7415098	C	T	ENST00000318157	ENSG00000177257	DEFB4B	TRUE	FALSE
chr8	7415099	T	A	ENST00000318157	ENSG00000177257	DEFB4B	TRUE	FALSE
chr8	7415099	T	C	ENST00000318157	ENSG00000177257	DEFB4B	TRUE	FALSE
chr8	7415099	T	G	ENST00000318157	ENSG00000177257	DEFB4B	TRUE	FALSE
chr8	7416768	A	C	ENST00000318157	ENSG00000177257	DEFB4B	FALSE	FALSE
chr8	7416768	A	G	ENST00000318157	ENSG00000177257	DEFB4B	FALSE	FALSE
chr8	7416768	A	T	ENST00000318157	ENSG00000177257	DEFB4B	FALSE	FALSE
chr8	7416769	C	A	ENST00000318157	ENSG00000177257	DEFB4B	FALSE	FALSE
chr8	7416769	C	G	ENST00000318157	ENSG00000177257	DEFB4B	FALSE	FALSE
chr8	7416769	C	T	ENST00000318157	ENSG00000177257	DEFB4B	FALSE	FALSE
chr8	7416802	G	T	ENST00000318157	ENSG00000177257	DEFB4B	FALSE	FALSE
chr8	7416813	A	C	ENST00000318157	ENSG00000177257	DEFB4B	FALSE	FALSE
chr8	7416813	A	T	ENST00000318157	ENSG00000177257	DEFB4B	FALSE	FALSE
chr8	7416817	A	T	ENST00000318157	ENSG00000177257	DEFB4B	FALSE	FALSE
chr8	7428989	T	A	ENST00000318124	ENSG00000177243	DEFB103B	FALSE	FALSE
chr8	7428992	T	A	ENST00000318124	ENSG00000177243	DEFB103B	FALSE	FALSE
chr8	7428995	T	A	ENST00000318124	ENSG00000177243	DEFB103B	FALSE	FALSE
chr8	7428998	G	A	ENST00000318124	ENSG00000177243	DEFB103B	FALSE	FALSE
chr8	7428999	G	T	ENST00000318124	ENSG00000177243	DEFB103B	FALSE	FALSE
chr8	7429002	G	T	ENST00000318124	ENSG00000177243	DEFB103B	FALSE	FALSE
chr8	7429007	T	A	ENST00000318124	ENSG00000177243	DEFB103B	FALSE	FALSE
chr8	7429010	G	A	ENST00000318124	ENSG00000177243	DEFB103B	FALSE	FALSE
chr8	7429021	G	T	ENST00000318124	ENSG00000177243	DEFB103B	FALSE	FALSE
chr8	7429023	G	T	ENST00000318124	ENSG00000177243	DEFB103B	FALSE	FALSE
chr8	7429028	T	A	ENST00000318124	ENSG00000177243	DEFB103B	FALSE	FALSE
chr8	7429037	G	A	ENST00000318124	ENSG00000177243	DEFB103B	FALSE	FALSE
chr8	7429040	C	A	ENST00000318124	ENSG00000177243	DEFB103B	FALSE	FALSE
chr8	7429043	C	A	ENST00000318124	ENSG00000177243	DEFB103B	FALSE	FALSE
chr8	7429046	T	A	ENST00000318124	ENSG00000177243	DEFB103B	FALSE	FALSE
chr8	7429053	G	T	ENST00000318124	ENSG00000177243	DEFB103B	FALSE	FALSE
chr8	7429068	A	T	ENST00000318124	ENSG00000177243	DEFB103B	FALSE	FALSE
chr8	7429082	T	A	ENST00000318124	ENSG00000177243	DEFB103B	FALSE	FALSE
chr8	7429088	T	A	ENST00000318124	ENSG00000177243	DEFB103B	FALSE	FALSE
chr8	7429089	G	T	ENST00000318124	ENSG00000177243	DEFB103B	FALSE	FALSE
chr8	7429092	A	C	ENST00000318124	ENSG00000177243	DEFB103B	FALSE	FALSE
chr8	7429092	A	T	ENST00000318124	ENSG00000177243	DEFB103B	FALSE	FALSE
chr8	7429095	A	C	ENST00000318124	ENSG00000177243	DEFB103B	FALSE	FALSE
chr8	7429095	A	T	ENST00000318124	ENSG00000177243	DEFB103B	FALSE	FALSE
chr8	7429100	T	A	ENST00000318124	ENSG00000177243	DEFB103B	FALSE	FALSE
chr8	7429103	G	A	ENST00000318124	ENSG00000177243	DEFB103B	FALSE	FALSE
chr8	7429105	A	C	ENST00000318124	ENSG00000177243	DEFB103B	FALSE	FALSE
chr8	7429105	A	T	ENST00000318124	ENSG00000177243	DEFB103B	FALSE	FALSE
chr8	7429121	C	A	ENST00000318124	ENSG00000177243	DEFB103B	FALSE	FALSE
chr8	7429124	C	A	ENST00000318124	ENSG00000177243	DEFB103B	FALSE	FALSE
chr8	7429130	C	A	ENST00000318124	ENSG00000177243	DEFB103B	TRUE	FALSE
chr8	7429130	C	G	ENST00000318124	ENSG00000177243	DEFB103B	TRUE	FALSE
chr8	7429130	C	T	ENST00000318124	ENSG00000177243	DEFB103B	TRUE	FALSE
chr8	7429131	T	A	ENST00000318124	ENSG00000177243	DEFB103B	TRUE	FALSE
chr8	7429131	T	C	ENST00000318124	ENSG00000177243	DEFB103B	TRUE	FALSE
chr8	7429131	T	G	ENST00000318124	ENSG00000177243	DEFB103B	TRUE	FALSE
chr8	7430071	A	C	ENST00000318124	ENSG00000177243	DEFB103B	FALSE	FALSE
chr8	7430071	A	G	ENST00000318124	ENSG00000177243	DEFB103B	FALSE	FALSE
chr8	7430071	A	T	ENST00000318124	ENSG00000177243	DEFB103B	FALSE	FALSE
chr8	7430072	C	A	ENST00000318124	ENSG00000177243	DEFB103B	FALSE	FALSE
chr8	7430072	C	G	ENST00000318124	ENSG00000177243	DEFB103B	FALSE	FALSE
chr8	7430072	C	T	ENST00000318124	ENSG00000177243	DEFB103B	FALSE	FALSE
chr8	7430087	A	T	ENST00000318124	ENSG00000177243	DEFB103B	FALSE	FALSE
chr8	7430102	A	T	ENST00000318124	ENSG00000177243	DEFB103B	FALSE	FALSE
chr8	7430116	A	C	ENST00000318124	ENSG00000177243	DEFB103B	FALSE	FALSE
chr8	7430116	A	T	ENST00000318124	ENSG00000177243	DEFB103B	FALSE	FALSE
chr8	7450727	T	A	ENST00000398462	ENSG00000164871	SPAG11B	FALSE	FALSE
chr8	7450739	C	A	ENST00000398462	ENSG00000164871	SPAG11B	FALSE	FALSE
chr8	7450745	T	A	ENST00000398462	ENSG00000164871	SPAG11B	FALSE	FALSE
chr8	7450748	C	A	ENST00000398462	ENSG00000164871	SPAG11B	FALSE	FALSE
chr8	7450751	T	A	ENST00000398462	ENSG00000164871	SPAG11B	FALSE	FALSE
chr8	7450754	C	A	ENST00000398462	ENSG00000164871	SPAG11B	FALSE	FALSE
chr8	7450757	C	A	ENST00000398462	ENSG00000164871	SPAG11B	FALSE	FALSE
chr8	7450760	C	A	ENST00000398462	ENSG00000164871	SPAG11B	FALSE	FALSE
chr8	7450771	G	C	ENST00000398462	ENSG00000164871	SPAG11B	FALSE	FALSE
chr8	7450771	G	T	ENST00000398462	ENSG00000164871	SPAG11B	FALSE	FALSE
chr8	7450776	G	T	ENST00000398462	ENSG00000164871	SPAG11B	FALSE	FALSE
chr8	7450779	A	T	ENST00000398462	ENSG00000164871	SPAG11B	FALSE	FALSE
chr8	7450788	C	T	ENST00000398462	ENSG00000164871	SPAG11B	FALSE	FALSE
chr8	7450789	C	T	ENST00000398462	ENSG00000164871	SPAG11B	FALSE	FALSE
chr8	7450800	G	T	ENST00000398462	ENSG00000164871	SPAG11B	FALSE	FALSE
chr8	7450814	T	A	ENST00000398462	ENSG00000164871	SPAG11B		FALSE
chr8	7450817	T	A	ENST00000398462	ENSG00000164871	SPAG11B		FALSE
chr8	7450820	C	A	ENST00000398462	ENSG00000164871	SPAG11B		FALSE
chr8	7450830	G	T	ENST00000398462	ENSG00000164871	SPAG11B		FALSE
chr8	7450844	T	A	ENST00000398462	ENSG00000164871	SPAG11B		FALSE
chr8	7450845	G	T	ENST00000398462	ENSG00000164871	SPAG11B		FALSE
chr8	7450856	G	A	ENST00000398462	ENSG00000164871	SPAG11B		FALSE
chr8	7450859	G	A	ENST00000398462	ENSG00000164871	SPAG11B		FALSE
chr8	7450866	G	T	ENST00000398462	ENSG00000164871	SPAG11B	FALSE	FALSE
chr8	7450880	T	A	ENST00000398462	ENSG00000164871	SPAG11B	FALSE	FALSE
chr8	7450886	C	A	ENST00000398462	ENSG00000164871	SPAG11B	FALSE	FALSE
chr8	7450901	C	A	ENST00000398462	ENSG00000164871	SPAG11B	TRUE	FALSE
chr8	7450901	C	G	ENST00000398462	ENSG00000164871	SPAG11B	TRUE	FALSE
chr8	7450901	C	T	ENST00000398462	ENSG00000164871	SPAG11B	TRUE	FALSE
chr8	7450902	T	A	ENST00000398462	ENSG00000164871	SPAG11B	TRUE	FALSE
chr8	7450902	T	C	ENST00000398462	ENSG00000164871	SPAG11B	TRUE	FALSE
chr8	7450902	T	G	ENST00000398462	ENSG00000164871	SPAG11B	TRUE	FALSE
chr8	7462705	A	C	ENST00000398462	ENSG00000164871	SPAG11B	TRUE	FALSE
chr8	7462705	A	G	ENST00000398462	ENSG00000164871	SPAG11B	FALSE	FALSE
chr8	7462705	A	T	ENST00000398462	ENSG00000164871	SPAG11B	TRUE	FALSE
chr8	7462706	C	A	ENST00000398462	ENSG00000164871	SPAG11B	TRUE	FALSE
chr8	7462706	C	G	ENST00000398462	ENSG00000164871	SPAG11B	TRUE	FALSE
chr8	7462706	C	T	ENST00000398462	ENSG00000164871	SPAG11B	TRUE	FALSE
chr8	7462710	G	A	ENST00000398462	ENSG00000164871	SPAG11B	FALSE	FALSE
chr8	7462711	G	C	ENST00000398462	ENSG00000164871	SPAG11B	FALSE	FALSE
chr8	7462711	G	T	ENST00000398462	ENSG00000164871	SPAG11B	FALSE	FALSE
chr8	7462733	A	C	ENST00000398462	ENSG00000164871	SPAG11B	FALSE	FALSE
chr8	7462733	A	T	ENST00000398462	ENSG00000164871	SPAG11B	FALSE	FALSE
chr8	7462746	T	A	ENST00000398462	ENSG00000164871	SPAG11B	FALSE	FALSE
chr8	7462767	G	A	ENST00000398462	ENSG00000164871	SPAG11B
chr8	7462785	G	A	ENST00000398462	ENSG00000164871	SPAG11B
chr8	7462797	T	A	ENST00000398462	ENSG00000164871	SPAG11B
chr8	7462800	C	A	ENST00000398462	ENSG00000164871	SPAG11B
chr8	7462809	C	A	ENST00000398462	ENSG00000164871	SPAG11B
chr8	7462812	C	A	ENST00000398462	ENSG00000164871	SPAG11B
chr8	7462821	C	A	ENST00000398462	ENSG00000164871	SPAG11B
chr8	7462829	G	C	ENST00000398462	ENSG00000164871	SPAG11B
chr8	7462829	G	T	ENST00000398462	ENSG00000164871	SPAG11B
chr8	7462845	T	A	ENST00000398462	ENSG00000164871	SPAG11B
chr8	7462851	G	A	ENST00000398462	ENSG00000164871	SPAG11B		FALSE
chr8	7462856	G	T	ENST00000398462	ENSG00000164871	SPAG11B		FALSE
chr8	7462860	C	A	ENST00000398462	ENSG00000164871	SPAG11B	TRUE	FALSE
chr8	7462860	C	G	ENST00000398462	ENSG00000164871	SPAG11B	TRUE	FALSE
chr8	7462860	C	T	ENST00000398462	ENSG00000164871	SPAG11B	TRUE	FALSE
chr8	7462861	T	A	ENST00000398462	ENSG00000164871	SPAG11B	TRUE	FALSE
chr8	7462861	T	C	ENST00000398462	ENSG00000164871	SPAG11B	TRUE	FALSE
chr8	7462861	T	G	ENST00000398462	ENSG00000164871	SPAG11B	TRUE	FALSE
chr8	7463441	A	C	ENST00000398462	ENSG00000164871	SPAG11B	FALSE	FALSE
chr8	7463441	A	G	ENST00000398462	ENSG00000164871	SPAG11B	FALSE	FALSE
chr8	7463441	A	T	ENST00000398462	ENSG00000164871	SPAG11B	FALSE	FALSE
chr8	7463442	C	A	ENST00000398462	ENSG00000164871	SPAG11B	FALSE	FALSE
chr8	7463442	C	G	ENST00000398462	ENSG00000164871	SPAG11B	FALSE	FALSE
chr8	7463442	C	T	ENST00000398462	ENSG00000164871	SPAG11B	FALSE	FALSE
chr8	7463443	C	A	ENST00000398462	ENSG00000164871	SPAG11B		FALSE
chr8	7463490	A	T	ENST00000398462	ENSG00000164871	SPAG11B	FALSE	FALSE
chr8	7463494	G	A	ENST00000398462	ENSG00000164871	SPAG11B	FALSE	FALSE
chr8	7463497	G	A	ENST00000398462	ENSG00000164871	SPAG11B	FALSE	FALSE
chr8	7470364	T	A	ENST00000316169	ENSG00000177023	DEFB104B	FALSE	FALSE
chr8	7470378	A	C	ENST00000316169	ENSG00000177023	DEFB104B	FALSE	FALSE
chr8	7470378	A	T	ENST00000316169	ENSG00000177023	DEFB104B	FALSE	FALSE
chr8	7470385	C	A	ENST00000316169	ENSG00000177023	DEFB104B	FALSE	FALSE
chr8	7470389	C	T	ENST00000316169	ENSG00000177023	DEFB104B	FALSE	FALSE
chr8	7470390	C	T	ENST00000316169	ENSG00000177023	DEFB104B	FALSE	FALSE
chr8	7470394	T	A	ENST00000316169	ENSG00000177023	DEFB104B	FALSE	FALSE
chr8	7470397	T	A	ENST00000316169	ENSG00000177023	DEFB104B	FALSE	FALSE
chr8	7470399	A	T	ENST00000316169	ENSG00000177023	DEFB104B	FALSE	FALSE
chr8	7470401	A	T	ENST00000316169	ENSG00000177023	DEFB104B	FALSE	FALSE
chr8	7470404	G	T	ENST00000316169	ENSG00000177023	DEFB104B	FALSE	FALSE
chr8	7470410	A	C	ENST00000316169	ENSG00000177023	DEFB104B	FALSE	FALSE
chr8	7470410	A	T	ENST00000316169	ENSG00000177023	DEFB104B	FALSE	FALSE
chr8	7470422	A	T	ENST00000316169	ENSG00000177023	DEFB104B	FALSE	FALSE
chr8	7470427	T	A	ENST00000316169	ENSG00000177023	DEFB104B	FALSE	FALSE
chr8	7470430	C	A	ENST00000316169	ENSG00000177023	DEFB104B	FALSE	FALSE
chr8	7470436	T	A	ENST00000316169	ENSG00000177023	DEFB104B	FALSE	FALSE
chr8	7470437	G	C	ENST00000316169	ENSG00000177023	DEFB104B	FALSE	FALSE
chr8	7470437	G	T	ENST00000316169	ENSG00000177023	DEFB104B	FALSE	FALSE
chr8	7470442	C	A	ENST00000316169	ENSG00000177023	DEFB104B	FALSE	FALSE
chr8	7470445	G	A	ENST00000316169	ENSG00000177023	DEFB104B	FALSE	FALSE
chr8	7470452	A	T	ENST00000316169	ENSG00000177023	DEFB104B	FALSE	FALSE
chr8	7470457	T	A	ENST00000316169	ENSG00000177023	DEFB104B	FALSE	FALSE
chr8	7470460	T	A	ENST00000316169	ENSG00000177023	DEFB104B	FALSE	FALSE
chr8	7470464	G	T	ENST00000316169	ENSG00000177023	DEFB104B	FALSE	FALSE
chr8	7470479	A	C	ENST00000316169	ENSG00000177023	DEFB104B	FALSE	FALSE
chr8	7470479	A	T	ENST00000316169	ENSG00000177023	DEFB104B	FALSE	FALSE
chr8	7470485	A	T	ENST00000316169	ENSG00000177023	DEFB104B	FALSE	FALSE
chr8	7470493	T	A	ENST00000316169	ENSG00000177023	DEFB104B	FALSE	FALSE
chr8	7470498	A	T	ENST00000316169	ENSG00000177023	DEFB104B	FALSE	FALSE
chr8	7470502	C	A	ENST00000316169	ENSG00000177023	DEFB104B	FALSE	FALSE
chr8	7470508	C	A	ENST00000316169	ENSG00000177023	DEFB104B	FALSE	FALSE
chr8	7470514	T	A	ENST00000316169	ENSG00000177023	DEFB104B	FALSE	FALSE
chr8	7470517	C	A	ENST00000316169	ENSG00000177023	DEFB104B	FALSE	FALSE
chr8	7470517	C	G	ENST00000316169	ENSG00000177023	DEFB104B	FALSE	FALSE
chr8	7470517	C	T	ENST00000316169	ENSG00000177023	DEFB104B	FALSE	FALSE
chr8	7470518	T	A	ENST00000316169	ENSG00000177023	DEFB104B	FALSE	FALSE
chr8	7470518	T	C	ENST00000316169	ENSG00000177023	DEFB104B	FALSE	FALSE
chr8	7470518	T	G	ENST00000316169	ENSG00000177023	DEFB104B	FALSE	FALSE
chr8	7475009	A	C	ENST00000316169	ENSG00000177023	DEFB104B	FALSE	FALSE
chr8	7475009	A	G	ENST00000316169	ENSG00000177023	DEFB104B	FALSE	FALSE
chr8	7475009	A	T	ENST00000316169	ENSG00000177023	DEFB104B	FALSE	FALSE
chr8	7475010	C	A	ENST00000316169	ENSG00000177023	DEFB104B	FALSE	FALSE
chr8	7475010	C	G	ENST00000316169	ENSG00000177023	DEFB104B	FALSE	FALSE
chr8	7475010	C	T	ENST00000316169	ENSG00000177023	DEFB104B	FALSE	FALSE
chr8	7475023	G	A	ENST00000316169	ENSG00000177023	DEFB104B	FALSE	FALSE
chr8	7475024	A	C	ENST00000316169	ENSG00000177023	DEFB104B	FALSE	FALSE
chr8	7475024	A	T	ENST00000316169	ENSG00000177023	DEFB104B	FALSE	FALSE
chr8	7475046	A	C	ENST00000316169	ENSG00000177023	DEFB104B	FALSE	FALSE
chr8	7475046	A	T	ENST00000316169	ENSG00000177023	DEFB104B	FALSE	FALSE
chr8	7475062	T	A	ENST00000316169	ENSG00000177023	DEFB104B	FALSE	FALSE
chr8	7475065	G	A	ENST00000316169	ENSG00000177023	DEFB104B	FALSE	FALSE
chr8	7482622	A	T	ENST00000335479	ENSG00000187082	DEFB106B	FALSE	FALSE
chr8	7482630	G	A	ENST00000335479	ENSG00000187082	DEFB106B	FALSE	FALSE
chr8	7482640	A	T	ENST00000335479	ENSG00000187082	DEFB106B	FALSE	FALSE
chr8	7482643	G	T	ENST00000335479	ENSG00000187082	DEFB106B	FALSE	FALSE
chr8	7482648	T	A	ENST00000335479	ENSG00000187082	DEFB106B	FALSE	FALSE
chr8	7482657	T	A	ENST00000335479	ENSG00000187082	DEFB106B	FALSE	FALSE
chr8	7482660	G	A	ENST00000335479	ENSG00000187082	DEFB106B	FALSE	FALSE
chr8	7482661	G	T	ENST00000335479	ENSG00000187082	DEFB106B	FALSE	FALSE
chr8	7482678	C	A	ENST00000335479	ENSG00000187082	DEFB106B	FALSE	FALSE
chr8	7482681	C	A	ENST00000335479	ENSG00000187082	DEFB106B	FALSE	FALSE
chr8	7482687	T	A	ENST00000335479	ENSG00000187082	DEFB106B	FALSE	FALSE
chr8	7482691	G	T	ENST00000335479	ENSG00000187082	DEFB106B	FALSE	FALSE
chr8	7482702	T	A	ENST00000335479	ENSG00000187082	DEFB106B	FALSE	FALSE
chr8	7482703	G	T	ENST00000335479	ENSG00000187082	DEFB106B	FALSE	FALSE
chr8	7482714	T	A	ENST00000335479	ENSG00000187082	DEFB106B	FALSE	FALSE
chr8	7482720	T	A	ENST00000335479	ENSG00000187082	DEFB106B	FALSE	FALSE
chr8	7482724	G	T	ENST00000335479	ENSG00000187082	DEFB106B	FALSE	FALSE
chr8	7482729	T	A	ENST00000335479	ENSG00000187082	DEFB106B	FALSE	FALSE
chr8	7482732	C	A	ENST00000335479	ENSG00000187082	DEFB106B	FALSE	FALSE
chr8	7482750	T	A	ENST00000335479	ENSG00000187082	DEFB106B	FALSE	FALSE
chr8	7482753	C	A	ENST00000335479	ENSG00000187082	DEFB106B	FALSE	FALSE
chr8	7482753	C	G	ENST00000335479	ENSG00000187082	DEFB106B	FALSE	FALSE
chr8	7482753	C	T	ENST00000335479	ENSG00000187082	DEFB106B	FALSE	FALSE
chr8	7482754	T	A	ENST00000335479	ENSG00000187082	DEFB106B	FALSE	FALSE
chr8	7482754	T	C	ENST00000335479	ENSG00000187082	DEFB106B	FALSE	FALSE
chr8	7482754	T	G	ENST00000335479	ENSG00000187082	DEFB106B	FALSE	FALSE
chr8	7486332	A	C	ENST00000335479	ENSG00000187082	DEFB106B	FALSE	FALSE
chr8	7486332	A	G	ENST00000335479	ENSG00000187082	DEFB106B	FALSE	FALSE
chr8	7486332	A	T	ENST00000335479	ENSG00000187082	DEFB106B	FALSE	FALSE
chr8	7486333	C	A	ENST00000335479	ENSG00000187082	DEFB106B	FALSE	FALSE
chr8	7486333	C	G	ENST00000335479	ENSG00000187082	DEFB106B	FALSE	FALSE
chr8	7486333	C	T	ENST00000335479	ENSG00000187082	DEFB106B	FALSE	FALSE
chr8	7487736	A	T	ENST00000335510	ENSG00000186599	DEFB105B	FALSE	FALSE
chr8	7487747	T	A	ENST00000335510	ENSG00000186599	DEFB105B	FALSE	FALSE
chr8	7487747	T	G	ENST00000335510	ENSG00000186599	DEFB105B	FALSE	FALSE
chr8	7487773	T	A	ENST00000335510	ENSG00000186599	DEFB105B		FALSE
chr8	7487778	C	T	ENST00000335510	ENSG00000186599	DEFB105B		FALSE
chr8	7487788	C	A	ENST00000335510	ENSG00000186599	DEFB105B	FALSE	FALSE
chr8	7487788	C	G	ENST00000335510	ENSG00000186599	DEFB105B	FALSE	FALSE
chr8	7487791	G	A	ENST00000335510	ENSG00000186599	DEFB105B	FALSE	FALSE
chr8	7487791	G	C	ENST00000335510	ENSG00000186599	DEFB105B	FALSE	FALSE
chr8	7487791	G	T	ENST00000335510	ENSG00000186599	DEFB105B	FALSE	FALSE
chr8	7487792	T	A	ENST00000335510	ENSG00000186599	DEFB105B	FALSE	FALSE
chr8	7487792	T	C	ENST00000335510	ENSG00000186599	DEFB105B	FALSE	FALSE
chr8	7487792	T	G	ENST00000335510	ENSG00000186599	DEFB105B	FALSE	FALSE
chr8	7488134	A	C	ENST00000335510	ENSG00000186599	DEFB105B	TRUE	FALSE
chr8	7488134	A	G	ENST00000335510	ENSG00000186599	DEFB105B	TRUE	FALSE
chr8	7488134	A	T	ENST00000335510	ENSG00000186599	DEFB105B	TRUE	FALSE
chr8	7488135	G	A	ENST00000335510	ENSG00000186599	DEFB105B	TRUE	FALSE
chr8	7488135	G	C	ENST00000335510	ENSG00000186599	DEFB105B	TRUE	FALSE
chr8	7488135	G	T	ENST00000335510	ENSG00000186599	DEFB105B	TRUE	FALSE
chr8	7488140	C	A	ENST00000335510	ENSG00000186599	DEFB105B	FALSE	FALSE
chr8	7488141	C	T	ENST00000335510	ENSG00000186599	DEFB105B	FALSE	FALSE
chr8	7488147	G	T	ENST00000335510	ENSG00000186599	DEFB105B	FALSE	FALSE
chr8	7488162	C	T	ENST00000335510	ENSG00000186599	DEFB105B	FALSE	FALSE
chr8	7488175	C	A	ENST00000335510	ENSG00000186599	DEFB105B	FALSE	FALSE
chr8	7488175	C	G	ENST00000335510	ENSG00000186599	DEFB105B	FALSE	FALSE
chr8	7488178	G	A	ENST00000335510	ENSG00000186599	DEFB105B	TRUE	FALSE
chr8	7488178	G	C	ENST00000335510	ENSG00000186599	DEFB105B	TRUE	FALSE
chr8	7488178	G	T	ENST00000335510	ENSG00000186599	DEFB105B	TRUE	FALSE
chr8	7488179	T	A	ENST00000335510	ENSG00000186599	DEFB105B	TRUE	FALSE
chr8	7488179	T	C	ENST00000335510	ENSG00000186599	DEFB105B	FALSE	FALSE
chr8	7488179	T	G	ENST00000335510	ENSG00000186599	DEFB105B	TRUE	FALSE
chr8	7489425	A	C	ENST00000335510	ENSG00000186599	DEFB105B	FALSE	FALSE
chr8	7489425	A	G	ENST00000335510	ENSG00000186599	DEFB105B	FALSE	FALSE
chr8	7489425	A	T	ENST00000335510	ENSG00000186599	DEFB105B	FALSE	FALSE
chr8	7489426	G	A	ENST00000335510	ENSG00000186599	DEFB105B	FALSE	FALSE
chr8	7489426	G	C	ENST00000335510	ENSG00000186599	DEFB105B	FALSE	FALSE
chr8	7489426	G	T	ENST00000335510	ENSG00000186599	DEFB105B	FALSE	FALSE
chr8	7489429	G	T	ENST00000335510	ENSG00000186599	DEFB105B	FALSE	FALSE
chr8	7489443	T	A	ENST00000335510	ENSG00000186599	DEFB105B	FALSE	FALSE
chr8	7489444	G	T	ENST00000335510	ENSG00000186599	DEFB105B	FALSE	FALSE
chr8	7489448	C	A	ENST00000335510	ENSG00000186599	DEFB105B	FALSE	FALSE
chr8	7489452	C	A	ENST00000335510	ENSG00000186599	DEFB105B	FALSE	FALSE
chr8	7489453	A	T	ENST00000335510	ENSG00000186599	DEFB105B	FALSE	FALSE
chr8	7489465	G	T	ENST00000335510	ENSG00000186599	DEFB105B	FALSE	FALSE
chr8	7489468	A	T	ENST00000335510	ENSG00000186599	DEFB105B	FALSE	FALSE
chr8	7489473	C	A	ENST00000335510	ENSG00000186599	DEFB105B	FALSE	FALSE
chr8	7489477	A	T	ENST00000335510	ENSG00000186599	DEFB105B	FALSE	FALSE
chr8	7489480	G	T	ENST00000335510	ENSG00000186599	DEFB105B	FALSE	FALSE
chr8	7489485	C	A	ENST00000335510	ENSG00000186599	DEFB105B	FALSE	FALSE
chr8	7489487	T	A	ENST00000335510	ENSG00000186599	DEFB105B	FALSE	FALSE
chr8	7489489	G	T	ENST00000335510	ENSG00000186599	DEFB105B	FALSE	FALSE
chr8	7489495	G	T	ENST00000335510	ENSG00000186599	DEFB105B	FALSE	FALSE
chr8	7489498	A	T	ENST00000335510	ENSG00000186599	DEFB105B	FALSE	FALSE
chr8	7489507	G	T	ENST00000335510	ENSG00000186599	DEFB105B	FALSE	FALSE
chr8	7489515	C	A	ENST00000335510	ENSG00000186599	DEFB105B	FALSE	FALSE
chr8	7489533	C	A	ENST00000335510	ENSG00000186599	DEFB105B	FALSE	FALSE
chr8	7489536	C	A	ENST00000335510	ENSG00000186599	DEFB105B	FALSE	FALSE
chr8	7489537	A	T	ENST00000335510	ENSG00000186599	DEFB105B	FALSE	FALSE
chr8	7489540	C	T	ENST00000335510	ENSG00000186599	DEFB105B	FALSE	FALSE
chr8	7495940	G	T	ENST00000355602	ENSG00000198129	DEFB107B	FALSE	FALSE
chr8	7495949	A	T	ENST00000355602	ENSG00000198129	DEFB107B	FALSE	FALSE
chr8	7495968	T	A	ENST00000355602	ENSG00000198129	DEFB107B	FALSE	FALSE
chr8	7495991	C	T	ENST00000355602	ENSG00000198129	DEFB107B	FALSE	FALSE
chr8	7496000	C	T	ENST00000355602	ENSG00000198129	DEFB107B	FALSE	FALSE
chr8	7496004	G	A	ENST00000355602	ENSG00000198129	DEFB107B	FALSE	FALSE
chr8	7496004	G	C	ENST00000355602	ENSG00000198129	DEFB107B	FALSE	FALSE
chr8	7496004	G	T	ENST00000355602	ENSG00000198129	DEFB107B	FALSE	FALSE
chr8	7496005	T	A	ENST00000355602	ENSG00000198129	DEFB107B	FALSE	FALSE
chr8	7496005	T	C	ENST00000355602	ENSG00000198129	DEFB107B	FALSE	FALSE
chr8	7496005	T	G	ENST00000355602	ENSG00000198129	DEFB107B	FALSE	FALSE
chr8	7509079	A	C	ENST00000355602	ENSG00000198129	DEFB107B	FALSE	FALSE
chr8	7509079	A	G	ENST00000355602	ENSG00000198129	DEFB107B	FALSE	FALSE
chr8	7509079	A	T	ENST00000355602	ENSG00000198129	DEFB107B	FALSE	FALSE
chr8	7509080	G	A	ENST00000355602	ENSG00000198129	DEFB107B	FALSE	FALSE
chr8	7509080	G	C	ENST00000355602	ENSG00000198129	DEFB107B	FALSE	FALSE
chr8	7509080	G	T	ENST00000355602	ENSG00000198129	DEFB107B	FALSE	FALSE
chr8	7509098	A	T	ENST00000355602	ENSG00000198129	DEFB107B	FALSE	FALSE
chr8	7509113	A	T	ENST00000355602	ENSG00000198129	DEFB107B	FALSE	FALSE
chr8	7509116	A	T	ENST00000355602	ENSG00000198129	DEFB107B	FALSE	FALSE
chr8	7509122	G	T	ENST00000355602	ENSG00000198129	DEFB107B	FALSE	FALSE
chr8	7509133	T	A	ENST00000355602	ENSG00000198129	DEFB107B	FALSE	FALSE
chr8	7509134	G	T	ENST00000355602	ENSG00000198129	DEFB107B	FALSE	FALSE
chr8	7509140	G	T	ENST00000355602	ENSG00000198129	DEFB107B	FALSE	FALSE
chr8	7509145	T	A	ENST00000355602	ENSG00000198129	DEFB107B	FALSE	FALSE
chr8	7509155	G	T	ENST00000355602	ENSG00000198129	DEFB107B	FALSE	FALSE
chr8	7509161	A	T	ENST00000355602	ENSG00000198129	DEFB107B	FALSE	FALSE
chr8	7509175	T	A	ENST00000355602	ENSG00000198129	DEFB107B	FALSE	FALSE
chr8	7509176	A	T	ENST00000355602	ENSG00000198129	DEFB107B	FALSE	FALSE
chr8	7509182	G	T	ENST00000355602	ENSG00000198129	DEFB107B	FALSE	FALSE
chr8	7509186	T	A	ENST00000355602	ENSG00000198129	DEFB107B	FALSE	FALSE
chr8	7509186	T	G	ENST00000355602	ENSG00000198129	DEFB107B	FALSE	FALSE
chr8	7509199	C	A	ENST00000355602	ENSG00000198129	DEFB107B	FALSE	FALSE
chr8	7509202	C	A	ENST00000355602	ENSG00000198129	DEFB107B	FALSE	FALSE
chr8	7509203	A	T	ENST00000355602	ENSG00000198129	DEFB107B	FALSE	FALSE
chr8	7509209	A	T	ENST00000355602	ENSG00000198129	DEFB107B	FALSE	FALSE
chr8	7509212	A	T	ENST00000355602	ENSG00000198129	DEFB107B	FALSE	FALSE
chr8	7509215	A	T	ENST00000355602	ENSG00000198129	DEFB107B	FALSE	FALSE
chr8	7539810	T	A	ENST00000533250	ENSG00000255251	PRR23D1	FALSE	FALSE
chr8	7539810	T	G	ENST00000533250	ENSG00000255251	PRR23D1	FALSE	FALSE
chr8	7539816	C	A	ENST00000533250	ENSG00000255251	PRR23D1	FALSE	FALSE
chr8	7539816	C	G	ENST00000533250	ENSG00000255251	PRR23D1	FALSE	FALSE
chr8	7539824	T	A	ENST00000533250	ENSG00000255251	PRR23D1	FALSE	FALSE
chr8	7539824	T	G	ENST00000533250	ENSG00000255251	PRR23D1	FALSE	FALSE
chr8	7539826	A	T	ENST00000533250	ENSG00000255251	PRR23D1	FALSE	FALSE
chr8	7539835	A	T	ENST00000533250	ENSG00000255251	PRR23D1	FALSE	FALSE
chr8	7539844	C	T	ENST00000533250	ENSG00000255251	PRR23D1	FALSE	FALSE
chr8	7539850	G	T	ENST00000533250	ENSG00000255251	PRR23D1	FALSE	FALSE
chr8	7539856	C	T	ENST00000533250	ENSG00000255251	PRR23D1		FALSE
chr8	7539868	G	T	ENST00000533250	ENSG00000255251	PRR23D1		FALSE
chr8	7539871	G	T	ENST00000533250	ENSG00000255251	PRR23D1		FALSE
chr8	7539874	G	T	ENST00000533250	ENSG00000255251	PRR23D1		FALSE
chr8	7539882	G	A	ENST00000533250	ENSG00000255251	PRR23D1	FALSE	FALSE
chr8	7539882	G	C	ENST00000533250	ENSG00000255251	PRR23D1	FALSE	FALSE
chr8	7539882	G	T	ENST00000533250	ENSG00000255251	PRR23D1	FALSE	FALSE
chr8	7539883	T	A	ENST00000533250	ENSG00000255251	PRR23D1	FALSE	FALSE
chr8	7539883	T	C	ENST00000533250	ENSG00000255251	PRR23D1	FALSE	FALSE
chr8	7539883	T	G	ENST00000533250	ENSG00000255251	PRR23D1	FALSE	FALSE
chr8	7540643	A	C	ENST00000533250	ENSG00000255251	PRR23D1	TRUE	FALSE
chr8	7540643	A	G	ENST00000533250	ENSG00000255251	PRR23D1	TRUE	FALSE
chr8	7540643	A	T	ENST00000533250	ENSG00000255251	PRR23D1	TRUE	FALSE
chr8	7540644	G	A	ENST00000533250	ENSG00000255251	PRR23D1	TRUE	FALSE
chr8	7540644	G	C	ENST00000533250	ENSG00000255251	PRR23D1	TRUE	FALSE
chr8	7540644	G	T	ENST00000533250	ENSG00000255251	PRR23D1	TRUE	FALSE
chr8	7540647	T	A	ENST00000533250	ENSG00000255251	PRR23D1
chr8	7540658	C	T	ENST00000533250	ENSG00000255251	PRR23D1
chr8	7540673	A	T	ENST00000533250	ENSG00000255251	PRR23D1
chr8	7540682	C	T	ENST00000533250	ENSG00000255251	PRR23D1
chr8	7540688	G	T	ENST00000533250	ENSG00000255251	PRR23D1
chr8	7540691	C	T	ENST00000533250	ENSG00000255251	PRR23D1
chr8	7540707	G	A	ENST00000533250	ENSG00000255251	PRR23D1	TRUE	FALSE
chr8	7540707	G	C	ENST00000533250	ENSG00000255251	PRR23D1	TRUE	FALSE
chr8	7540707	G	T	ENST00000533250	ENSG00000255251	PRR23D1	TRUE	FALSE
chr8	7540708	T	A	ENST00000533250	ENSG00000255251	PRR23D1	TRUE	FALSE
chr8	7540708	T	C	ENST00000533250	ENSG00000255251	PRR23D1	FALSE	FALSE
chr8	7540708	T	G	ENST00000533250	ENSG00000255251	PRR23D1	TRUE	FALSE
chr8	7540950	A	C	ENST00000533250	ENSG00000255251	PRR23D1	TRUE	FALSE
chr8	7540950	A	G	ENST00000533250	ENSG00000255251	PRR23D1	TRUE	FALSE
chr8	7540950	A	T	ENST00000533250	ENSG00000255251	PRR23D1	TRUE	FALSE
chr8	7540951	G	A	ENST00000533250	ENSG00000255251	PRR23D1	TRUE	FALSE
chr8	7540951	G	C	ENST00000533250	ENSG00000255251	PRR23D1	TRUE	FALSE
chr8	7540951	G	T	ENST00000533250	ENSG00000255251	PRR23D1	TRUE	FALSE
chr8	7540957	A	T	ENST00000533250	ENSG00000255251	PRR23D1
chr8	7540960	A	T	ENST00000533250	ENSG00000255251	PRR23D1
chr8	7540967	C	A	ENST00000533250	ENSG00000255251	PRR23D1
chr8	7540967	C	G	ENST00000533250	ENSG00000255251	PRR23D1
chr8	7540973	C	A	ENST00000533250	ENSG00000255251	PRR23D1	FALSE	FALSE
chr8	7540973	C	G	ENST00000533250	ENSG00000255251	PRR23D1	FALSE	FALSE
chr8	7540975	G	T	ENST00000533250	ENSG00000255251	PRR23D1	FALSE	FALSE
chr8	7540994	C	A	ENST00000533250	ENSG00000255251	PRR23D1	FALSE	FALSE
chr8	7540994	C	G	ENST00000533250	ENSG00000255251	PRR23D1	FALSE	FALSE
chr8	7540998	C	A	ENST00000533250	ENSG00000255251	PRR23D1	FALSE	FALSE
chr8	7540998	C	G	ENST00000533250	ENSG00000255251	PRR23D1	FALSE	FALSE
chr8	7540999	C	T	ENST00000533250	ENSG00000255251	PRR23D1	FALSE	FALSE
chr8	7541008	G	T	ENST00000533250	ENSG00000255251	PRR23D1	FALSE	FALSE
chr8	7541017	C	T	ENST00000533250	ENSG00000255251	PRR23D1	FALSE	FALSE
chr8	7541020	G	A	ENST00000533250	ENSG00000255251	PRR23D1	TRUE	FALSE
chr8	7541020	G	C	ENST00000533250	ENSG00000255251	PRR23D1	TRUE	FALSE
chr8	7541020	G	T	ENST00000533250	ENSG00000255251	PRR23D1	TRUE	FALSE
chr8	7541021	T	A	ENST00000533250	ENSG00000255251	PRR23D1	TRUE	FALSE
chr8	7541021	T	C	ENST00000533250	ENSG00000255251	PRR23D1	FALSE	FALSE
chr8	7541021	T	G	ENST00000533250	ENSG00000255251	PRR23D1	TRUE	FALSE
chr8	7541246	A	C	ENST00000533250	ENSG00000255251	PRR23D1	TRUE	FALSE
chr8	7541246	A	G	ENST00000533250	ENSG00000255251	PRR23D1	TRUE	FALSE
chr8	7541246	A	T	ENST00000533250	ENSG00000255251	PRR23D1	TRUE	FALSE
chr8	7541247	G	A	ENST00000533250	ENSG00000255251	PRR23D1	TRUE	FALSE
chr8	7541247	G	C	ENST00000533250	ENSG00000255251	PRR23D1	TRUE	FALSE
chr8	7541247	G	T	ENST00000533250	ENSG00000255251	PRR23D1	TRUE	FALSE
chr8	7541251	C	T	ENST00000533250	ENSG00000255251	PRR23D1	FALSE	FALSE
chr8	7541254	C	T	ENST00000533250	ENSG00000255251	PRR23D1	FALSE	FALSE
chr8	7541269	G	T	ENST00000533250	ENSG00000255251	PRR23D1	FALSE	FALSE
chr8	7541272	G	T	ENST00000533250	ENSG00000255251	PRR23D1	FALSE	FALSE
chr8	7541290	G	T	ENST00000533250	ENSG00000255251	PRR23D1	FALSE	FALSE
chr8	7541293	C	T	ENST00000533250	ENSG00000255251	PRR23D1	FALSE	FALSE
chr8	7541302	G	T	ENST00000533250	ENSG00000255251	PRR23D1		FALSE
chr8	7541312	T	A	ENST00000533250	ENSG00000255251	PRR23D1		FALSE
chr8	7541320	G	T	ENST00000533250	ENSG00000255251	PRR23D1		FALSE
chr8	7541323	G	T	ENST00000533250	ENSG00000255251	PRR23D1		FALSE
chr8	7541339	T	A	ENST00000533250	ENSG00000255251	PRR23D1		FALSE
chr8	7541347	G	T	ENST00000533250	ENSG00000255251	PRR23D1		FALSE
chr8	7541359	C	T	ENST00000533250	ENSG00000255251	PRR23D1		FALSE
chr8	7541371	G	T	ENST00000533250	ENSG00000255251	PRR23D1		FALSE
chr8	7541398	G	T	ENST00000533250	ENSG00000255251	PRR23D1
chr8	7541414	C	A	ENST00000533250	ENSG00000255251	PRR23D1
chr8	7541414	C	G	ENST00000533250	ENSG00000255251	PRR23D1
chr8	7541416	G	T	ENST00000533250	ENSG00000255251	PRR23D1
chr8	7541428	C	T	ENST00000533250	ENSG00000255251	PRR23D1
chr8	7541440	C	T	ENST00000533250	ENSG00000255251	PRR23D1
chr8	7541446	C	T	ENST00000533250	ENSG00000255251	PRR23D1
chr8	7541451	C	A	ENST00000533250	ENSG00000255251	PRR23D1
chr8	7541451	C	G	ENST00000533250	ENSG00000255251	PRR23D1
chr8	7541480	T	A	ENST00000533250	ENSG00000255251	PRR23D1
chr8	7541482	G	T	ENST00000533250	ENSG00000255251	PRR23D1
chr8	7541494	C	T	ENST00000533250	ENSG00000255251	PRR23D1
chr8	7541500	G	T	ENST00000533250	ENSG00000255251	PRR23D1
chr8	7541510	C	A	ENST00000533250	ENSG00000255251	PRR23D1
chr8	7541510	C	G	ENST00000533250	ENSG00000255251	PRR23D1
chr8	7541518	A	T	ENST00000533250	ENSG00000255251	PRR23D1
chr8	7541521	A	T	ENST00000533250	ENSG00000255251	PRR23D1
chr8	7541524	G	T	ENST00000533250	ENSG00000255251	PRR23D1
chr8	7541540	C	A	ENST00000533250	ENSG00000255251	PRR23D1
chr8	7541540	C	G	ENST00000533250	ENSG00000255251	PRR23D1
chr8	7541548	G	T	ENST00000533250	ENSG00000255251	PRR23D1
chr8	7541551	G	T	ENST00000533250	ENSG00000255251	PRR23D1
chr8	7541557	A	T	ENST00000533250	ENSG00000255251	PRR23D1
chr8	7541574	T	A	ENST00000533250	ENSG00000255251	PRR23D1
chr8	7541574	T	G	ENST00000533250	ENSG00000255251	PRR23D1
chr8	7541575	C	T	ENST00000533250	ENSG00000255251	PRR23D1
chr8	7541578	C	T	ENST00000533250	ENSG00000255251	PRR23D1
chr8	7541585	T	A	ENST00000533250	ENSG00000255251	PRR23D1
chr8	7541596	C	T	ENST00000533250	ENSG00000255251	PRR23D1
chr8	7541645	T	A	ENST00000533250	ENSG00000255251	PRR23D1
chr8	7541649	C	A	ENST00000533250	ENSG00000255251	PRR23D1
chr8	7541661	T	A	ENST00000533250	ENSG00000255251	PRR23D1
chr8	7541677	C	T	ENST00000533250	ENSG00000255251	PRR23D1
chr8	7541682	C	A	ENST00000533250	ENSG00000255251	PRR23D1
chr8	7541685	C	A	ENST00000533250	ENSG00000255251	PRR23D1
chr8	7541685	C	G	ENST00000533250	ENSG00000255251	PRR23D1
chr8	7541713	G	T	ENST00000533250	ENSG00000255251	PRR23D1
chr8	7541722	A	T	ENST00000533250	ENSG00000255251	PRR23D1
chr8	7541758	G	T	ENST00000533250	ENSG00000255251	PRR23D1
chr8	7541765	T	A	ENST00000533250	ENSG00000255251	PRR23D1
chr8	7541769	C	A	ENST00000533250	ENSG00000255251	PRR23D1
chr8	7541782	A	T	ENST00000533250	ENSG00000255251	PRR23D1
chr8	7541798	C	A	ENST00000533250	ENSG00000255251	PRR23D1
chr8	7541798	C	G	ENST00000533250	ENSG00000255251	PRR23D1
chr8	7541815	C	T	ENST00000533250	ENSG00000255251	PRR23D1
chr8	7541823	T	A	ENST00000533250	ENSG00000255251	PRR23D1
chr8	7541823	T	G	ENST00000533250	ENSG00000255251	PRR23D1
chr8	7541860	A	T	ENST00000533250	ENSG00000255251	PRR23D1
chr8	7541865	T	A	ENST00000533250	ENSG00000255251	PRR23D1
chr8	7541875	A	T	ENST00000533250	ENSG00000255251	PRR23D1
chr8	7556705	C	A	ENST00000650288	ENSG00000285975	FAM90A7P	FALSE	FALSE
chr8	7556726	C	A	ENST00000650288	ENSG00000285975	FAM90A7P	FALSE	FALSE
chr8	7556728	G	C	ENST00000650288	ENSG00000285975	FAM90A7P	FALSE	FALSE
chr8	7556728	G	T	ENST00000650288	ENSG00000285975	FAM90A7P	FALSE	FALSE
chr8	7556744	G	A	ENST00000650288	ENSG00000285975	FAM90A7P	FALSE	FALSE
chr8	7556753	C	A	ENST00000650288	ENSG00000285975	FAM90A7P	FALSE	FALSE
chr8	7556754	A	C	ENST00000650288	ENSG00000285975	FAM90A7P	FALSE	FALSE
chr8	7556754	A	T	ENST00000650288	ENSG00000285975	FAM90A7P	FALSE	FALSE
chr8	7556781	A	T	ENST00000650288	ENSG00000285975	FAM90A7P	FALSE	FALSE
chr8	7556792	C	A	ENST00000650288	ENSG00000285975	FAM90A7P	FALSE	FALSE
chr8	7556798	T	A	ENST00000650288	ENSG00000285975	FAM90A7P	FALSE	FALSE
chr8	7556801	C	A	ENST00000650288	ENSG00000285975	FAM90A7P	FALSE	FALSE
chr8	7556803	G	C	ENST00000650288	ENSG00000285975	FAM90A7P	FALSE	FALSE
chr8	7556803	G	T	ENST00000650288	ENSG00000285975	FAM90A7P	FALSE	FALSE
chr8	7556819	G	A	ENST00000650288	ENSG00000285975	FAM90A7P	FALSE	FALSE
chr8	7556834	C	A	ENST00000650288	ENSG00000285975	FAM90A7P	FALSE	FALSE
chr8	7556840	T	A	ENST00000650288	ENSG00000285975	FAM90A7P	FALSE	FALSE
chr8	7556843	C	A	ENST00000650288	ENSG00000285975	FAM90A7P	FALSE	FALSE
chr8	7556857	G	C	ENST00000650288	ENSG00000285975	FAM90A7P	FALSE	FALSE
chr8	7556857	G	T	ENST00000650288	ENSG00000285975	FAM90A7P	FALSE	FALSE
chr8	7556883	C	T	ENST00000650288	ENSG00000285975	FAM90A7P	FALSE	FALSE
chr8	7556884	C	T	ENST00000650288	ENSG00000285975	FAM90A7P	FALSE	FALSE
chr8	7556891	C	A	ENST00000650288	ENSG00000285975	FAM90A7P	FALSE	FALSE
chr8	7556897	C	A	ENST00000650288	ENSG00000285975	FAM90A7P	FALSE	FALSE
chr8	7556903	T	A	ENST00000650288	ENSG00000285975	FAM90A7P
chr8	7556918	T	A	ENST00000650288	ENSG00000285975	FAM90A7P
chr8	7556927	G	A	ENST00000650288	ENSG00000285975	FAM90A7P
chr8	7556967	G	T	ENST00000650288	ENSG00000285975	FAM90A7P
chr8	7556975	G	A	ENST00000650288	ENSG00000285975	FAM90A7P
chr8	7556988	G	T	ENST00000650288	ENSG00000285975	FAM90A7P
chr8	7557011	G	A	ENST00000650288	ENSG00000285975	FAM90A7P
chr8	7557032	G	A	ENST00000650288	ENSG00000285975	FAM90A7P
chr8	7557056	G	A	ENST00000650288	ENSG00000285975	FAM90A7P
chr8	7557061	G	T	ENST00000650288	ENSG00000285975	FAM90A7P
chr8	7557074	C	A	ENST00000650288	ENSG00000285975	FAM90A7P
chr8	7557080	C	A	ENST00000650288	ENSG00000285975	FAM90A7P
chr8	7557101	G	A	ENST00000650288	ENSG00000285975	FAM90A7P
chr8	7557110	C	A	ENST00000650288	ENSG00000285975	FAM90A7P
chr8	7557125	C	A	ENST00000650288	ENSG00000285975	FAM90A7P
chr8	7557131	C	A	ENST00000650288	ENSG00000285975	FAM90A7P
chr8	7557134	G	A	ENST00000650288	ENSG00000285975	FAM90A7P
chr8	7557146	C	A	ENST00000650288	ENSG00000285975	FAM90A7P
chr8	7557155	G	A	ENST00000650288	ENSG00000285975	FAM90A7P
chr8	7557170	T	A	ENST00000650288	ENSG00000285975	FAM90A7P
chr8	7557176	T	A	ENST00000650288	ENSG00000285975	FAM90A7P
chr8	7557179	T	A	ENST00000650288	ENSG00000285975	FAM90A7P
chr8	7557192	G	T	ENST00000650288	ENSG00000285975	FAM90A7P
chr8	7557200	G	A	ENST00000650288	ENSG00000285975	FAM90A7P
chr8	7557212	G	A	ENST00000650288	ENSG00000285975	FAM90A7P
chr8	7557221	T	A	ENST00000650288	ENSG00000285975	FAM90A7P
chr8	7557224	T	A	ENST00000650288	ENSG00000285975	FAM90A7P
chr8	7557230	C	A	ENST00000650288	ENSG00000285975	FAM90A7P
chr8	7557262	A	T	ENST00000650288	ENSG00000285975	FAM90A7P
chr8	7557285	G	T	ENST00000650288	ENSG00000285975	FAM90A7P
chr8	7557293	G	A	ENST00000650288	ENSG00000285975	FAM90A7P
chr8	7557295	G	C	ENST00000650288	ENSG00000285975	FAM90A7P
chr8	7557295	G	T	ENST00000650288	ENSG00000285975	FAM90A7P
chr8	7557314	T	A	ENST00000650288	ENSG00000285975	FAM90A7P
chr8	7557320	G	A	ENST00000650288	ENSG00000285975	FAM90A7P
chr8	7557326	G	A	ENST00000650288	ENSG00000285975	FAM90A7P
chr8	7557332	T	A	ENST00000650288	ENSG00000285975	FAM90A7P
chr8	7557341	G	A	ENST00000650288	ENSG00000285975	FAM90A7P
chr8	7557359	T	A	ENST00000650288	ENSG00000285975	FAM90A7P
chr8	7557371	G	A	ENST00000650288	ENSG00000285975	FAM90A7P
chr8	7557380	C	A	ENST00000650288	ENSG00000285975	FAM90A7P
chr8	7557383	G	A	ENST00000650288	ENSG00000285975	FAM90A7P
chr8	7557384	G	T	ENST00000650288	ENSG00000285975	FAM90A7P
chr8	7557395	C	A	ENST00000650288	ENSG00000285975	FAM90A7P
chr8	7557416	T	A	ENST00000650288	ENSG00000285975	FAM90A7P
chr8	7557434	C	A	ENST00000650288	ENSG00000285975	FAM90A7P
chr8	7557443	G	A	ENST00000650288	ENSG00000285975	FAM90A7P
chr8	7557461	G	A	ENST00000650288	ENSG00000285975	FAM90A7P
chr8	7557488	G	A	ENST00000650288	ENSG00000285975	FAM90A7P
chr8	7557491	T	A	ENST00000650288	ENSG00000285975	FAM90A7P
chr8	7557494	C	A	ENST00000650288	ENSG00000285975	FAM90A7P
chr8	7557497	T	A	ENST00000650288	ENSG00000285975	FAM90A7P
chr8	7557503	C	A	ENST00000650288	ENSG00000285975	FAM90A7P
chr8	7557511	G	C	ENST00000650288	ENSG00000285975	FAM90A7P
chr8	7557511	G	T	ENST00000650288	ENSG00000285975	FAM90A7P
chr8	7557533	T	A	ENST00000650288	ENSG00000285975	FAM90A7P
chr8	7557536	T	A	ENST00000650288	ENSG00000285975	FAM90A7P
chr8	7557550	G	C	ENST00000650288	ENSG00000285975	FAM90A7P
chr8	7557550	G	T	ENST00000650288	ENSG00000285975	FAM90A7P
chr8	7557556	A	T	ENST00000650288	ENSG00000285975	FAM90A7P
chr8	7557581	C	A	ENST00000650288	ENSG00000285975	FAM90A7P
chr8	7557589	G	C	ENST00000650288	ENSG00000285975	FAM90A7P
chr8	7557589	G	T	ENST00000650288	ENSG00000285975	FAM90A7P
chr8	7557626	T	A	ENST00000650288	ENSG00000285975	FAM90A7P
chr8	7557663	C	A	ENST00000650288	ENSG00000285975	FAM90A7P	TRUE	FALSE
chr8	7557663	C	G	ENST00000650288	ENSG00000285975	FAM90A7P	TRUE	FALSE
chr8	7557663	C	T	ENST00000650288	ENSG00000285975	FAM90A7P	TRUE	FALSE
chr8	7557664	T	A	ENST00000650288	ENSG00000285975	FAM90A7P	TRUE	FALSE
chr8	7557664	T	C	ENST00000650288	ENSG00000285975	FAM90A7P	TRUE	FALSE
chr8	7557664	T	G	ENST00000650288	ENSG00000285975	FAM90A7P	TRUE	FALSE
chr8	7558326	A	C	ENST00000650288	ENSG00000285975	FAM90A7P	TRUE	FALSE
chr8	7558326	A	G	ENST00000650288	ENSG00000285975	FAM90A7P	FALSE	FALSE
chr8	7558326	A	T	ENST00000650288	ENSG00000285975	FAM90A7P	TRUE	FALSE
chr8	7558327	C	A	ENST00000650288	ENSG00000285975	FAM90A7P	TRUE	FALSE
chr8	7558327	C	G	ENST00000650288	ENSG00000285975	FAM90A7P	TRUE	FALSE
chr8	7558327	C	T	ENST00000650288	ENSG00000285975	FAM90A7P	TRUE	FALSE
chr8	7558339	C	A	ENST00000650288	ENSG00000285975	FAM90A7P
chr8	7558348	C	A	ENST00000650288	ENSG00000285975	FAM90A7P
chr8	7558357	C	A	ENST00000650288	ENSG00000285975	FAM90A7P
chr8	7558360	T	A	ENST00000650288	ENSG00000285975	FAM90A7P
chr8	7558363	C	A	ENST00000650288	ENSG00000285975	FAM90A7P
chr8	7558378	T	A	ENST00000650288	ENSG00000285975	FAM90A7P
chr8	7558381	C	A	ENST00000650288	ENSG00000285975	FAM90A7P
chr8	7558390	T	A	ENST00000650288	ENSG00000285975	FAM90A7P
chr8	7558423	G	A	ENST00000650288	ENSG00000285975	FAM90A7P
chr8	7558432	G	A	ENST00000650288	ENSG00000285975	FAM90A7P
chr8	7558435	G	A	ENST00000650288	ENSG00000285975	FAM90A7P
chr8	7558437	C	A	ENST00000650288	ENSG00000285975	FAM90A7P	TRUE	FALSE
chr8	7558437	C	G	ENST00000650288	ENSG00000285975	FAM90A7P	TRUE	FALSE
chr8	7558437	C	T	ENST00000650288	ENSG00000285975	FAM90A7P	TRUE	FALSE
chr8	7558438	T	A	ENST00000650288	ENSG00000285975	FAM90A7P	TRUE	FALSE
chr8	7558438	T	C	ENST00000650288	ENSG00000285975	FAM90A7P	TRUE	FALSE
chr8	7558438	T	G	ENST00000650288	ENSG00000285975	FAM90A7P	TRUE	FALSE
chr8	7558893	A	C	ENST00000650288	ENSG00000285975	FAM90A7P	TRUE	FALSE
chr8	7558893	A	G	ENST00000650288	ENSG00000285975	FAM90A7P	TRUE	FALSE
chr8	7558893	A	T	ENST00000650288	ENSG00000285975	FAM90A7P	TRUE	FALSE
chr8	7558894	C	A	ENST00000650288	ENSG00000285975	FAM90A7P	TRUE	FALSE
chr8	7558894	C	G	ENST00000650288	ENSG00000285975	FAM90A7P	TRUE	FALSE
chr8	7558894	C	T	ENST00000650288	ENSG00000285975	FAM90A7P	TRUE	FALSE
chr8	7558902	T	A	ENST00000650288	ENSG00000285975	FAM90A7P
chr8	7558905	C	A	ENST00000650288	ENSG00000285975	FAM90A7P
chr8	7558908	C	A	ENST00000650288	ENSG00000285975	FAM90A7P
chr8	7558911	T	A	ENST00000650288	ENSG00000285975	FAM90A7P
chr8	7558914	C	A	ENST00000650288	ENSG00000285975	FAM90A7P
chr8	7558917	C	A	ENST00000650288	ENSG00000285975	FAM90A7P
chr8	7558920	T	A	ENST00000650288	ENSG00000285975	FAM90A7P
chr8	7558926	T	A	ENST00000650288	ENSG00000285975	FAM90A7P
chr8	7558931	A	T	ENST00000650288	ENSG00000285975	FAM90A7P
chr8	7558950	C	A	ENST00000650288	ENSG00000285975	FAM90A7P
chr8	7558962	T	A	ENST00000650288	ENSG00000285975	FAM90A7P
chr8	7558963	C	T	ENST00000650288	ENSG00000285975	FAM90A7P
chr8	7558964	C	T	ENST00000650288	ENSG00000285975	FAM90A7P
chr8	7558971	T	A	ENST00000650288	ENSG00000285975	FAM90A7P
chr8	7558980	C	A	ENST00000650288	ENSG00000285975	FAM90A7P
chr8	7558983	T	A	ENST00000650288	ENSG00000285975	FAM90A7P
chr8	7558989	C	A	ENST00000650288	ENSG00000285975	FAM90A7P
chr8	7558992	T	A	ENST00000650288	ENSG00000285975	FAM90A7P
chr8	7558995	T	A	ENST00000650288	ENSG00000285975	FAM90A7P
chr8	7559000	A	T	ENST00000650288	ENSG00000285975	FAM90A7P
chr8	7559025	T	A	ENST00000650288	ENSG00000285975	FAM90A7P
chr8	7559026	C	T	ENST00000650288	ENSG00000285975	FAM90A7P
chr8	7559027	C	T	ENST00000650288	ENSG00000285975	FAM90A7P
chr8	7559029	G	T	ENST00000650288	ENSG00000285975	FAM90A7P
chr8	7559034	T	A	ENST00000650288	ENSG00000285975	FAM90A7P
chr8	7559041	G	T	ENST00000650288	ENSG00000285975	FAM90A7P
chr8	7559055	T	A	ENST00000650288	ENSG00000285975	FAM90A7P
chr8	7559077	G	T	ENST00000650288	ENSG00000285975	FAM90A7P
chr8	7559085	T	A	ENST00000650288	ENSG00000285975	FAM90A7P
chr8	7559086	G	T	ENST00000650288	ENSG00000285975	FAM90A7P
chr8	7559091	T	A	ENST00000650288	ENSG00000285975	FAM90A7P
chr8	7559095	C	A	ENST00000650288	ENSG00000285975	FAM90A7P	TRUE	FALSE
chr8	7559095	C	G	ENST00000650288	ENSG00000285975	FAM90A7P	TRUE	FALSE
chr8	7559095	C	T	ENST00000650288	ENSG00000285975	FAM90A7P	TRUE	FALSE
chr8	7559096	T	A	ENST00000650288	ENSG00000285975	FAM90A7P	TRUE	FALSE
chr8	7559096	T	C	ENST00000650288	ENSG00000285975	FAM90A7P	TRUE	FALSE
chr8	7559096	T	G	ENST00000650288	ENSG00000285975	FAM90A7P	TRUE	FALSE
chr8	7559588	A	C	ENST00000650288	ENSG00000285975	FAM90A7P	TRUE	FALSE
chr8	7559588	A	G	ENST00000650288	ENSG00000285975	FAM90A7P	FALSE	FALSE
chr8	7559588	A	T	ENST00000650288	ENSG00000285975	FAM90A7P	TRUE	FALSE
chr8	7559589	C	A	ENST00000650288	ENSG00000285975	FAM90A7P	TRUE	FALSE
chr8	7559589	C	G	ENST00000650288	ENSG00000285975	FAM90A7P	TRUE	FALSE
chr8	7559589	C	T	ENST00000650288	ENSG00000285975	FAM90A7P	TRUE	FALSE
chr8	7559601	C	A	ENST00000650288	ENSG00000285975	FAM90A7P
chr8	7559604	C	A	ENST00000650288	ENSG00000285975	FAM90A7P
chr8	7559646	G	A	ENST00000650288	ENSG00000285975	FAM90A7P		FALSE
chr8	7559649	T	A	ENST00000650288	ENSG00000285975	FAM90A7P		FALSE
chr8	7559652	G	A	ENST00000650288	ENSG00000285975	FAM90A7P		FALSE
chr8	7559661	G	A	ENST00000650288	ENSG00000285975	FAM90A7P		FALSE
chr8	7559667	T	A	ENST00000650288	ENSG00000285975	FAM90A7P	FALSE	FALSE
chr8	7559676	T	A	ENST00000650288	ENSG00000285975	FAM90A7P	FALSE	FALSE
chr8	7559679	T	A	ENST00000650288	ENSG00000285975	FAM90A7P	FALSE	FALSE
chr8	7559683	C	T	ENST00000650288	ENSG00000285975	FAM90A7P	FALSE	FALSE
chr8	7559684	C	T	ENST00000650288	ENSG00000285975	FAM90A7P	FALSE	FALSE
chr8	7559691	T	A	ENST00000650288	ENSG00000285975	FAM90A7P	FALSE	FALSE
chr8	7572000	C	A	ENST00000648590	ENSG00000285687	FAM90A22P	FALSE	FALSE
chr8	7572021	C	A	ENST00000648590	ENSG00000285687	FAM90A22P	FALSE	FALSE
chr8	7572023	G	C	ENST00000648590	ENSG00000285687	FAM90A22P	FALSE	FALSE
chr8	7572023	G	T	ENST00000648590	ENSG00000285687	FAM90A22P	FALSE	FALSE
chr8	7572039	G	A	ENST00000648590	ENSG00000285687	FAM90A22P	FALSE	FALSE
chr8	7572048	C	A	ENST00000648590	ENSG00000285687	FAM90A22P	FALSE	FALSE
chr8	7572049	A	C	ENST00000648590	ENSG00000285687	FAM90A22P	FALSE	FALSE
chr8	7572049	A	T	ENST00000648590	ENSG00000285687	FAM90A22P	FALSE	FALSE
chr8	7572076	A	T	ENST00000648590	ENSG00000285687	FAM90A22P	FALSE	FALSE
chr8	7572087	C	A	ENST00000648590	ENSG00000285687	FAM90A22P	FALSE	FALSE
chr8	7572093	T	A	ENST00000648590	ENSG00000285687	FAM90A22P	FALSE	FALSE
chr8	7572096	C	A	ENST00000648590	ENSG00000285687	FAM90A22P	FALSE	FALSE
chr8	7572098	G	C	ENST00000648590	ENSG00000285687	FAM90A22P	FALSE	FALSE
chr8	7572098	G	T	ENST00000648590	ENSG00000285687	FAM90A22P	FALSE	FALSE
chr8	7572114	G	A	ENST00000648590	ENSG00000285687	FAM90A22P	FALSE	FALSE
chr8	7572129	C	A	ENST00000648590	ENSG00000285687	FAM90A22P	FALSE	FALSE
chr8	7572135	T	A	ENST00000648590	ENSG00000285687	FAM90A22P	FALSE	FALSE
chr8	7572138	C	A	ENST00000648590	ENSG00000285687	FAM90A22P	FALSE	FALSE
chr8	7572152	G	C	ENST00000648590	ENSG00000285687	FAM90A22P	FALSE	FALSE
chr8	7572152	G	T	ENST00000648590	ENSG00000285687	FAM90A22P	FALSE	FALSE
chr8	7572178	C	T	ENST00000648590	ENSG00000285687	FAM90A22P	FALSE	FALSE
chr8	7572179	C	T	ENST00000648590	ENSG00000285687	FAM90A22P	FALSE	FALSE
chr8	7572186	C	A	ENST00000648590	ENSG00000285687	FAM90A22P	FALSE	FALSE
chr8	7572192	C	A	ENST00000648590	ENSG00000285687	FAM90A22P	FALSE	FALSE
chr8	7572198	T	A	ENST00000648590	ENSG00000285687	FAM90A22P
chr8	7572213	T	A	ENST00000648590	ENSG00000285687	FAM90A22P
chr8	7572222	G	A	ENST00000648590	ENSG00000285687	FAM90A22P
chr8	7572245	G	C	ENST00000648590	ENSG00000285687	FAM90A22P
chr8	7572245	G	T	ENST00000648590	ENSG00000285687	FAM90A22P
chr8	7572262	G	T	ENST00000648590	ENSG00000285687	FAM90A22P
chr8	7572270	G	A	ENST00000648590	ENSG00000285687	FAM90A22P
chr8	7572283	G	T	ENST00000648590	ENSG00000285687	FAM90A22P
chr8	7572291	T	A	ENST00000648590	ENSG00000285687	FAM90A22P
chr8	7572306	G	A	ENST00000648590	ENSG00000285687	FAM90A22P
chr8	7572327	G	A	ENST00000648590	ENSG00000285687	FAM90A22P
chr8	7572351	G	A	ENST00000648590	ENSG00000285687	FAM90A22P
chr8	7572356	G	T	ENST00000648590	ENSG00000285687	FAM90A22P
chr8	7572369	C	A	ENST00000648590	ENSG00000285687	FAM90A22P
chr8	7572375	C	A	ENST00000648590	ENSG00000285687	FAM90A22P
chr8	7572396	G	A	ENST00000648590	ENSG00000285687	FAM90A22P
chr8	7572405	C	A	ENST00000648590	ENSG00000285687	FAM90A22P
chr8	7572420	C	A	ENST00000648590	ENSG00000285687	FAM90A22P
chr8	7572426	C	A	ENST00000648590	ENSG00000285687	FAM90A22P
chr8	7572429	G	A	ENST00000648590	ENSG00000285687	FAM90A22P
chr8	7572441	C	A	ENST00000648590	ENSG00000285687	FAM90A22P
chr8	7572450	G	A	ENST00000648590	ENSG00000285687	FAM90A22P
chr8	7572465	T	A	ENST00000648590	ENSG00000285687	FAM90A22P
chr8	7572471	T	A	ENST00000648590	ENSG00000285687	FAM90A22P
chr8	7572474	T	A	ENST00000648590	ENSG00000285687	FAM90A22P
chr8	7572487	G	T	ENST00000648590	ENSG00000285687	FAM90A22P
chr8	7572495	G	A	ENST00000648590	ENSG00000285687	FAM90A22P
chr8	7572507	G	A	ENST00000648590	ENSG00000285687	FAM90A22P
chr8	7572516	T	A	ENST00000648590	ENSG00000285687	FAM90A22P
chr8	7572519	T	A	ENST00000648590	ENSG00000285687	FAM90A22P
chr8	7572525	C	A	ENST00000648590	ENSG00000285687	FAM90A22P
chr8	7572557	A	T	ENST00000648590	ENSG00000285687	FAM90A22P
chr8	7572580	G	T	ENST00000648590	ENSG00000285687	FAM90A22P
chr8	7572588	G	A	ENST00000648590	ENSG00000285687	FAM90A22P
chr8	7572609	T	A	ENST00000648590	ENSG00000285687	FAM90A22P
chr8	7572615	G	A	ENST00000648590	ENSG00000285687	FAM90A22P
chr8	7572621	G	A	ENST00000648590	ENSG00000285687	FAM90A22P
chr8	7572627	T	A	ENST00000648590	ENSG00000285687	FAM90A22P
chr8	7572636	G	A	ENST00000648590	ENSG00000285687	FAM90A22P
chr8	7572654	T	A	ENST00000648590	ENSG00000285687	FAM90A22P
chr8	7572666	G	A	ENST00000648590	ENSG00000285687	FAM90A22P
chr8	7572675	C	A	ENST00000648590	ENSG00000285687	FAM90A22P
chr8	7572678	G	A	ENST00000648590	ENSG00000285687	FAM90A22P
chr8	7572679	G	T	ENST00000648590	ENSG00000285687	FAM90A22P
chr8	7572690	C	A	ENST00000648590	ENSG00000285687	FAM90A22P
chr8	7572711	T	A	ENST00000648590	ENSG00000285687	FAM90A22P
chr8	7572717	C	A	ENST00000648590	ENSG00000285687	FAM90A22P
chr8	7572729	C	A	ENST00000648590	ENSG00000285687	FAM90A22P
chr8	7572738	G	A	ENST00000648590	ENSG00000285687	FAM90A22P
chr8	7572756	G	A	ENST00000648590	ENSG00000285687	FAM90A22P
chr8	7572783	G	A	ENST00000648590	ENSG00000285687	FAM90A22P
chr8	7572786	T	A	ENST00000648590	ENSG00000285687	FAM90A22P
chr8	7572789	C	A	ENST00000648590	ENSG00000285687	FAM90A22P
chr8	7572792	T	A	ENST00000648590	ENSG00000285687	FAM90A22P
chr8	7572798	C	A	ENST00000648590	ENSG00000285687	FAM90A22P
chr8	7572806	G	C	ENST00000648590	ENSG00000285687	FAM90A22P
chr8	7572806	G	T	ENST00000648590	ENSG00000285687	FAM90A22P
chr8	7572828	T	A	ENST00000648590	ENSG00000285687	FAM90A22P
chr8	7572831	T	A	ENST00000648590	ENSG00000285687	FAM90A22P
chr8	7572845	G	C	ENST00000648590	ENSG00000285687	FAM90A22P
chr8	7572845	G	T	ENST00000648590	ENSG00000285687	FAM90A22P
chr8	7572851	A	T	ENST00000648590	ENSG00000285687	FAM90A22P
chr8	7572876	C	A	ENST00000648590	ENSG00000285687	FAM90A22P
chr8	7572908	A	T	ENST00000648590	ENSG00000285687	FAM90A22P
chr8	7572921	T	A	ENST00000648590	ENSG00000285687	FAM90A22P
chr8	7572958	C	A	ENST00000648590	ENSG00000285687	FAM90A22P	TRUE	FALSE
chr8	7572958	C	G	ENST00000648590	ENSG00000285687	FAM90A22P	TRUE	FALSE
chr8	7572958	C	T	ENST00000648590	ENSG00000285687	FAM90A22P	TRUE	FALSE
chr8	7572959	T	A	ENST00000648590	ENSG00000285687	FAM90A22P	TRUE	FALSE
chr8	7572959	T	C	ENST00000648590	ENSG00000285687	FAM90A22P	TRUE	FALSE
chr8	7572959	T	G	ENST00000648590	ENSG00000285687	FAM90A22P	TRUE	FALSE
chr8	7573620	G	A	ENST00000648590	ENSG00000285687	FAM90A22P	FALSE	FALSE
chr8	7573620	G	C	ENST00000648590	ENSG00000285687	FAM90A22P	FALSE	FALSE
chr8	7573620	G	T	ENST00000648590	ENSG00000285687	FAM90A22P	FALSE	FALSE
chr8	7573621	C	A	ENST00000648590	ENSG00000285687	FAM90A22P	FALSE	FALSE
chr8	7573621	C	G	ENST00000648590	ENSG00000285687	FAM90A22P	FALSE	FALSE
chr8	7573621	C	T	ENST00000648590	ENSG00000285687	FAM90A22P	FALSE	FALSE
chr8	7573628	A	C	ENST00000648590	ENSG00000285687	FAM90A22P
chr8	7573628	A	T	ENST00000648590	ENSG00000285687	FAM90A22P
chr8	7573642	C	A	ENST00000648590	ENSG00000285687	FAM90A22P
chr8	7573651	C	A	ENST00000648590	ENSG00000285687	FAM90A22P
chr8	7573654	T	A	ENST00000648590	ENSG00000285687	FAM90A22P
chr8	7573657	C	A	ENST00000648590	ENSG00000285687	FAM90A22P
chr8	7573672	T	A	ENST00000648590	ENSG00000285687	FAM90A22P
chr8	7573675	C	A	ENST00000648590	ENSG00000285687	FAM90A22P
chr8	7573684	T	A	ENST00000648590	ENSG00000285687	FAM90A22P
chr8	7573711	T	A	ENST00000648590	ENSG00000285687	FAM90A22P
chr8	7573717	G	A	ENST00000648590	ENSG00000285687	FAM90A22P
chr8	7573726	G	A	ENST00000648590	ENSG00000285687	FAM90A22P
chr8	7573729	G	A	ENST00000648590	ENSG00000285687	FAM90A22P
chr8	7573731	C	A	ENST00000648590	ENSG00000285687	FAM90A22P	TRUE	FALSE
chr8	7573731	C	G	ENST00000648590	ENSG00000285687	FAM90A22P	TRUE	FALSE
chr8	7573731	C	T	ENST00000648590	ENSG00000285687	FAM90A22P	TRUE	FALSE
chr8	7573732	T	A	ENST00000648590	ENSG00000285687	FAM90A22P	TRUE	FALSE
chr8	7573732	T	C	ENST00000648590	ENSG00000285687	FAM90A22P	TRUE	FALSE
chr8	7573732	T	G	ENST00000648590	ENSG00000285687	FAM90A22P	TRUE	FALSE
chr8	7574187	A	C	ENST00000648590	ENSG00000285687	FAM90A22P	TRUE	FALSE
chr8	7574187	A	G	ENST00000648590	ENSG00000285687	FAM90A22P	TRUE	FALSE
chr8	7574187	A	T	ENST00000648590	ENSG00000285687	FAM90A22P	TRUE	FALSE
chr8	7574188	C	A	ENST00000648590	ENSG00000285687	FAM90A22P	TRUE	FALSE
chr8	7574188	C	G	ENST00000648590	ENSG00000285687	FAM90A22P	TRUE	FALSE
chr8	7574188	C	T	ENST00000648590	ENSG00000285687	FAM90A22P	TRUE	FALSE
chr8	7574196	T	A	ENST00000648590	ENSG00000285687	FAM90A22P
chr8	7574199	C	A	ENST00000648590	ENSG00000285687	FAM90A22P
chr8	7574202	C	A	ENST00000648590	ENSG00000285687	FAM90A22P
chr8	7574205	T	A	ENST00000648590	ENSG00000285687	FAM90A22P
chr8	7574208	C	A	ENST00000648590	ENSG00000285687	FAM90A22P
chr8	7574211	C	A	ENST00000648590	ENSG00000285687	FAM90A22P
chr8	7574214	T	A	ENST00000648590	ENSG00000285687	FAM90A22P
chr8	7574220	T	A	ENST00000648590	ENSG00000285687	FAM90A22P
chr8	7574225	A	T	ENST00000648590	ENSG00000285687	FAM90A22P
chr8	7574244	C	A	ENST00000648590	ENSG00000285687	FAM90A22P
chr8	7574256	T	A	ENST00000648590	ENSG00000285687	FAM90A22P
chr8	7574257	C	T	ENST00000648590	ENSG00000285687	FAM90A22P
chr8	7574258	C	T	ENST00000648590	ENSG00000285687	FAM90A22P
chr8	7574265	T	A	ENST00000648590	ENSG00000285687	FAM90A22P
chr8	7574274	C	A	ENST00000648590	ENSG00000285687	FAM90A22P
chr8	7574277	T	A	ENST00000648590	ENSG00000285687	FAM90A22P
chr8	7574283	C	A	ENST00000648590	ENSG00000285687	FAM90A22P
chr8	7574286	T	A	ENST00000648590	ENSG00000285687	FAM90A22P
chr8	7574289	T	A	ENST00000648590	ENSG00000285687	FAM90A22P
chr8	7574294	A	T	ENST00000648590	ENSG00000285687	FAM90A22P
chr8	7574319	T	A	ENST00000648590	ENSG00000285687	FAM90A22P
chr8	7574320	C	T	ENST00000648590	ENSG00000285687	FAM90A22P
chr8	7574321	C	T	ENST00000648590	ENSG00000285687	FAM90A22P
chr8	7574323	G	T	ENST00000648590	ENSG00000285687	FAM90A22P
chr8	7574328	T	A	ENST00000648590	ENSG00000285687	FAM90A22P
chr8	7574335	G	T	ENST00000648590	ENSG00000285687	FAM90A22P
chr8	7574349	T	A	ENST00000648590	ENSG00000285687	FAM90A22P
chr8	7574371	G	T	ENST00000648590	ENSG00000285687	FAM90A22P
chr8	7574379	T	A	ENST00000648590	ENSG00000285687	FAM90A22P
chr8	7574380	G	T	ENST00000648590	ENSG00000285687	FAM90A22P
chr8	7574385	T	A	ENST00000648590	ENSG00000285687	FAM90A22P
chr8	7574389	C	A	ENST00000648590	ENSG00000285687	FAM90A22P	TRUE	FALSE
chr8	7574389	C	G	ENST00000648590	ENSG00000285687	FAM90A22P	TRUE	FALSE
chr8	7574389	C	T	ENST00000648590	ENSG00000285687	FAM90A22P	TRUE	FALSE
chr8	7574390	T	A	ENST00000648590	ENSG00000285687	FAM90A22P	TRUE	FALSE
chr8	7574390	T	C	ENST00000648590	ENSG00000285687	FAM90A22P	TRUE	FALSE
chr8	7574390	T	G	ENST00000648590	ENSG00000285687	FAM90A22P	TRUE	FALSE
chr8	7574882	A	C	ENST00000648590	ENSG00000285687	FAM90A22P	TRUE	FALSE
chr8	7574882	A	G	ENST00000648590	ENSG00000285687	FAM90A22P	FALSE	FALSE
chr8	7574882	A	T	ENST00000648590	ENSG00000285687	FAM90A22P	TRUE	FALSE
chr8	7574883	C	A	ENST00000648590	ENSG00000285687	FAM90A22P	TRUE	FALSE
chr8	7574883	C	G	ENST00000648590	ENSG00000285687	FAM90A22P	TRUE	FALSE
chr8	7574883	C	T	ENST00000648590	ENSG00000285687	FAM90A22P	TRUE	FALSE
chr8	7574895	C	A	ENST00000648590	ENSG00000285687	FAM90A22P
chr8	7574898	C	A	ENST00000648590	ENSG00000285687	FAM90A22P
chr8	7574928	G	A	ENST00000648590	ENSG00000285687	FAM90A22P
chr8	7574940	G	A	ENST00000648590	ENSG00000285687	FAM90A22P		FALSE
chr8	7574943	T	A	ENST00000648590	ENSG00000285687	FAM90A22P		FALSE
chr8	7574946	G	A	ENST00000648590	ENSG00000285687	FAM90A22P		FALSE
chr8	7574955	G	A	ENST00000648590	ENSG00000285687	FAM90A22P		FALSE
chr8	7574961	T	A	ENST00000648590	ENSG00000285687	FAM90A22P	FALSE	FALSE
chr8	7574970	T	A	ENST00000648590	ENSG00000285687	FAM90A22P	FALSE	FALSE
chr8	7574973	T	A	ENST00000648590	ENSG00000285687	FAM90A22P	FALSE	FALSE
chr8	7574977	C	T	ENST00000648590	ENSG00000285687	FAM90A22P	FALSE	FALSE
chr8	7574978	C	T	ENST00000648590	ENSG00000285687	FAM90A22P	FALSE	FALSE
chr8	7574985	T	A	ENST00000648590	ENSG00000285687	FAM90A22P	FALSE	FALSE
chr8	7579649	C	A	ENST00000648435	ENSG00000285765	FAM90A23P	FALSE	FALSE
chr8	7579670	C	A	ENST00000648435	ENSG00000285765	FAM90A23P	FALSE	FALSE
chr8	7579672	G	C	ENST00000648435	ENSG00000285765	FAM90A23P	FALSE	FALSE
chr8	7579672	G	T	ENST00000648435	ENSG00000285765	FAM90A23P	FALSE	FALSE
chr8	7579688	G	A	ENST00000648435	ENSG00000285765	FAM90A23P	FALSE	FALSE
chr8	7579697	C	A	ENST00000648435	ENSG00000285765	FAM90A23P	FALSE	FALSE
chr8	7579698	A	C	ENST00000648435	ENSG00000285765	FAM90A23P	FALSE	FALSE
chr8	7579698	A	T	ENST00000648435	ENSG00000285765	FAM90A23P	FALSE	FALSE
chr8	7579725	A	T	ENST00000648435	ENSG00000285765	FAM90A23P	FALSE	FALSE
chr8	7579736	C	A	ENST00000648435	ENSG00000285765	FAM90A23P	FALSE	FALSE
chr8	7579742	T	A	ENST00000648435	ENSG00000285765	FAM90A23P	FALSE	FALSE
chr8	7579745	C	A	ENST00000648435	ENSG00000285765	FAM90A23P	FALSE	FALSE
chr8	7579747	G	C	ENST00000648435	ENSG00000285765	FAM90A23P	FALSE	FALSE
chr8	7579747	G	T	ENST00000648435	ENSG00000285765	FAM90A23P	FALSE	FALSE
chr8	7579763	G	A	ENST00000648435	ENSG00000285765	FAM90A23P	FALSE	FALSE
chr8	7579778	C	A	ENST00000648435	ENSG00000285765	FAM90A23P	FALSE	FALSE
chr8	7579784	T	A	ENST00000648435	ENSG00000285765	FAM90A23P	FALSE	FALSE
chr8	7579787	C	A	ENST00000648435	ENSG00000285765	FAM90A23P	FALSE	FALSE
chr8	7579801	G	C	ENST00000648435	ENSG00000285765	FAM90A23P	FALSE	FALSE
chr8	7579801	G	T	ENST00000648435	ENSG00000285765	FAM90A23P	FALSE	FALSE
chr8	7579827	C	T	ENST00000648435	ENSG00000285765	FAM90A23P	FALSE	FALSE
chr8	7579828	C	T	ENST00000648435	ENSG00000285765	FAM90A23P	FALSE	FALSE
chr8	7579835	C	A	ENST00000648435	ENSG00000285765	FAM90A23P	FALSE	FALSE
chr8	7579841	C	A	ENST00000648435	ENSG00000285765	FAM90A23P	FALSE	FALSE
chr8	7579847	T	A	ENST00000648435	ENSG00000285765	FAM90A23P
chr8	7579862	T	A	ENST00000648435	ENSG00000285765	FAM90A23P
chr8	7579871	G	A	ENST00000648435	ENSG00000285765	FAM90A23P
chr8	7579911	G	T	ENST00000648435	ENSG00000285765	FAM90A23P
chr8	7579919	G	A	ENST00000648435	ENSG00000285765	FAM90A23P
chr8	7579932	G	T	ENST00000648435	ENSG00000285765	FAM90A23P
chr8	7579940	T	A	ENST00000648435	ENSG00000285765	FAM90A23P
chr8	7579955	G	A	ENST00000648435	ENSG00000285765	FAM90A23P
chr8	7579976	G	A	ENST00000648435	ENSG00000285765	FAM90A23P
chr8	7580000	G	A	ENST00000648435	ENSG00000285765	FAM90A23P
chr8	7580005	G	T	ENST00000648435	ENSG00000285765	FAM90A23P
chr8	7580018	C	A	ENST00000648435	ENSG00000285765	FAM90A23P
chr8	7580024	C	A	ENST00000648435	ENSG00000285765	FAM90A23P
chr8	7580045	G	A	ENST00000648435	ENSG00000285765	FAM90A23P
chr8	7580054	C	A	ENST00000648435	ENSG00000285765	FAM90A23P
chr8	7580069	C	A	ENST00000648435	ENSG00000285765	FAM90A23P
chr8	7580075	C	A	ENST00000648435	ENSG00000285765	FAM90A23P
chr8	7580078	G	A	ENST00000648435	ENSG00000285765	FAM90A23P
chr8	7580090	C	A	ENST00000648435	ENSG00000285765	FAM90A23P
chr8	7580099	G	A	ENST00000648435	ENSG00000285765	FAM90A23P
chr8	7580114	T	A	ENST00000648435	ENSG00000285765	FAM90A23P
chr8	7580120	T	A	ENST00000648435	ENSG00000285765	FAM90A23P
chr8	7580123	T	A	ENST00000648435	ENSG00000285765	FAM90A23P
chr8	7580136	G	T	ENST00000648435	ENSG00000285765	FAM90A23P
chr8	7580144	G	A	ENST00000648435	ENSG00000285765	FAM90A23P
chr8	7580156	G	A	ENST00000648435	ENSG00000285765	FAM90A23P
chr8	7580165	T	A	ENST00000648435	ENSG00000285765	FAM90A23P
chr8	7580168	T	A	ENST00000648435	ENSG00000285765	FAM90A23P
chr8	7580174	C	A	ENST00000648435	ENSG00000285765	FAM90A23P
chr8	7580206	A	T	ENST00000648435	ENSG00000285765	FAM90A23P
chr8	7580229	G	T	ENST00000648435	ENSG00000285765	FAM90A23P
chr8	7580237	G	A	ENST00000648435	ENSG00000285765	FAM90A23P
chr8	7580258	T	A	ENST00000648435	ENSG00000285765	FAM90A23P
chr8	7580264	G	A	ENST00000648435	ENSG00000285765	FAM90A23P
chr8	7580270	G	A	ENST00000648435	ENSG00000285765	FAM90A23P
chr8	7580276	T	A	ENST00000648435	ENSG00000285765	FAM90A23P
chr8	7580285	G	A	ENST00000648435	ENSG00000285765	FAM90A23P
chr8	7580303	T	A	ENST00000648435	ENSG00000285765	FAM90A23P
chr8	7580315	G	A	ENST00000648435	ENSG00000285765	FAM90A23P
chr8	7580324	C	A	ENST00000648435	ENSG00000285765	FAM90A23P
chr8	7580327	G	A	ENST00000648435	ENSG00000285765	FAM90A23P
chr8	7580328	G	T	ENST00000648435	ENSG00000285765	FAM90A23P
chr8	7580339	C	A	ENST00000648435	ENSG00000285765	FAM90A23P
chr8	7580360	T	A	ENST00000648435	ENSG00000285765	FAM90A23P
chr8	7580378	C	A	ENST00000648435	ENSG00000285765	FAM90A23P
chr8	7580387	G	A	ENST00000648435	ENSG00000285765	FAM90A23P
chr8	7580405	G	A	ENST00000648435	ENSG00000285765	FAM90A23P
chr8	7580432	G	A	ENST00000648435	ENSG00000285765	FAM90A23P
chr8	7580435	T	A	ENST00000648435	ENSG00000285765	FAM90A23P
chr8	7580438	C	A	ENST00000648435	ENSG00000285765	FAM90A23P
chr8	7580441	T	A	ENST00000648435	ENSG00000285765	FAM90A23P
chr8	7580447	C	A	ENST00000648435	ENSG00000285765	FAM90A23P
chr8	7580455	G	C	ENST00000648435	ENSG00000285765	FAM90A23P
chr8	7580455	G	T	ENST00000648435	ENSG00000285765	FAM90A23P
chr8	7580477	T	A	ENST00000648435	ENSG00000285765	FAM90A23P
chr8	7580480	T	A	ENST00000648435	ENSG00000285765	FAM90A23P
chr8	7580494	G	C	ENST00000648435	ENSG00000285765	FAM90A23P
chr8	7580494	G	T	ENST00000648435	ENSG00000285765	FAM90A23P
chr8	7580500	A	T	ENST00000648435	ENSG00000285765	FAM90A23P
chr8	7580525	C	A	ENST00000648435	ENSG00000285765	FAM90A23P
chr8	7580557	A	T	ENST00000648435	ENSG00000285765	FAM90A23P
chr8	7580570	T	A	ENST00000648435	ENSG00000285765	FAM90A23P
chr8	7580607	C	A	ENST00000648435	ENSG00000285765	FAM90A23P	TRUE	FALSE
chr8	7580607	C	G	ENST00000648435	ENSG00000285765	FAM90A23P	TRUE	FALSE
chr8	7580607	C	T	ENST00000648435	ENSG00000285765	FAM90A23P	TRUE	FALSE
chr8	7580608	T	A	ENST00000648435	ENSG00000285765	FAM90A23P	TRUE	FALSE
chr8	7580608	T	C	ENST00000648435	ENSG00000285765	FAM90A23P	TRUE	FALSE
chr8	7580608	T	G	ENST00000648435	ENSG00000285765	FAM90A23P	TRUE	FALSE
chr8	7581269	G	A	ENST00000648435	ENSG00000285765	FAM90A23P	FALSE	FALSE
chr8	7581269	G	C	ENST00000648435	ENSG00000285765	FAM90A23P	FALSE	FALSE
chr8	7581269	G	T	ENST00000648435	ENSG00000285765	FAM90A23P	FALSE	FALSE
chr8	7581270	C	A	ENST00000648435	ENSG00000285765	FAM90A23P	FALSE	FALSE
chr8	7581270	C	G	ENST00000648435	ENSG00000285765	FAM90A23P	FALSE	FALSE
chr8	7581270	C	T	ENST00000648435	ENSG00000285765	FAM90A23P	FALSE	FALSE
chr8	7581277	A	C	ENST00000648435	ENSG00000285765	FAM90A23P
chr8	7581277	A	T	ENST00000648435	ENSG00000285765	FAM90A23P
chr8	7581291	C	A	ENST00000648435	ENSG00000285765	FAM90A23P
chr8	7581300	C	A	ENST00000648435	ENSG00000285765	FAM90A23P
chr8	7581303	T	A	ENST00000648435	ENSG00000285765	FAM90A23P
chr8	7581306	C	A	ENST00000648435	ENSG00000285765	FAM90A23P
chr8	7581321	T	A	ENST00000648435	ENSG00000285765	FAM90A23P
chr8	7581324	C	A	ENST00000648435	ENSG00000285765	FAM90A23P
chr8	7581333	T	A	ENST00000648435	ENSG00000285765	FAM90A23P
chr8	7581360	T	A	ENST00000648435	ENSG00000285765	FAM90A23P
chr8	7581366	G	A	ENST00000648435	ENSG00000285765	FAM90A23P
chr8	7581375	G	A	ENST00000648435	ENSG00000285765	FAM90A23P
chr8	7581378	G	A	ENST00000648435	ENSG00000285765	FAM90A23P
chr8	7581380	C	A	ENST00000648435	ENSG00000285765	FAM90A23P	TRUE	FALSE
chr8	7581380	C	G	ENST00000648435	ENSG00000285765	FAM90A23P	TRUE	FALSE
chr8	7581380	C	T	ENST00000648435	ENSG00000285765	FAM90A23P	TRUE	FALSE
chr8	7581381	T	A	ENST00000648435	ENSG00000285765	FAM90A23P	TRUE	FALSE
chr8	7581381	T	C	ENST00000648435	ENSG00000285765	FAM90A23P	TRUE	FALSE
chr8	7581381	T	G	ENST00000648435	ENSG00000285765	FAM90A23P	TRUE	FALSE
chr8	7581836	A	C	ENST00000648435	ENSG00000285765	FAM90A23P	TRUE	FALSE
chr8	7581836	A	G	ENST00000648435	ENSG00000285765	FAM90A23P	TRUE	FALSE
chr8	7581836	A	T	ENST00000648435	ENSG00000285765	FAM90A23P	TRUE	FALSE
chr8	7581837	C	A	ENST00000648435	ENSG00000285765	FAM90A23P	TRUE	FALSE
chr8	7581837	C	G	ENST00000648435	ENSG00000285765	FAM90A23P	TRUE	FALSE
chr8	7581837	C	T	ENST00000648435	ENSG00000285765	FAM90A23P	TRUE	FALSE
chr8	7581845	T	A	ENST00000648435	ENSG00000285765	FAM90A23P
chr8	7581848	C	A	ENST00000648435	ENSG00000285765	FAM90A23P
chr8	7581851	C	A	ENST00000648435	ENSG00000285765	FAM90A23P
chr8	7581854	T	A	ENST00000648435	ENSG00000285765	FAM90A23P
chr8	7581857	C	A	ENST00000648435	ENSG00000285765	FAM90A23P
chr8	7581860	C	A	ENST00000648435	ENSG00000285765	FAM90A23P
chr8	7581863	T	A	ENST00000648435	ENSG00000285765	FAM90A23P
chr8	7581869	T	A	ENST00000648435	ENSG00000285765	FAM90A23P
chr8	7581874	A	T	ENST00000648435	ENSG00000285765	FAM90A23P
chr8	7581893	C	A	ENST00000648435	ENSG00000285765	FAM90A23P
chr8	7581905	T	A	ENST00000648435	ENSG00000285765	FAM90A23P
chr8	7581906	C	T	ENST00000648435	ENSG00000285765	FAM90A23P
chr8	7581907	C	T	ENST00000648435	ENSG00000285765	FAM90A23P
chr8	7581914	T	A	ENST00000648435	ENSG00000285765	FAM90A23P
chr8	7581923	C	A	ENST00000648435	ENSG00000285765	FAM90A23P
chr8	7581926	T	A	ENST00000648435	ENSG00000285765	FAM90A23P
chr8	7581932	C	A	ENST00000648435	ENSG00000285765	FAM90A23P
chr8	7581935	T	A	ENST00000648435	ENSG00000285765	FAM90A23P
chr8	7581938	T	A	ENST00000648435	ENSG00000285765	FAM90A23P
chr8	7581943	A	T	ENST00000648435	ENSG00000285765	FAM90A23P
chr8	7581968	T	A	ENST00000648435	ENSG00000285765	FAM90A23P
chr8	7581969	C	T	ENST00000648435	ENSG00000285765	FAM90A23P
chr8	7581970	C	T	ENST00000648435	ENSG00000285765	FAM90A23P
chr8	7581972	G	T	ENST00000648435	ENSG00000285765	FAM90A23P
chr8	7581977	T	A	ENST00000648435	ENSG00000285765	FAM90A23P
chr8	7581984	G	T	ENST00000648435	ENSG00000285765	FAM90A23P
chr8	7581998	T	A	ENST00000648435	ENSG00000285765	FAM90A23P
chr8	7582020	G	T	ENST00000648435	ENSG00000285765	FAM90A23P
chr8	7582028	T	A	ENST00000648435	ENSG00000285765	FAM90A23P
chr8	7582029	G	T	ENST00000648435	ENSG00000285765	FAM90A23P
chr8	7582034	T	A	ENST00000648435	ENSG00000285765	FAM90A23P
chr8	7582038	C	A	ENST00000648435	ENSG00000285765	FAM90A23P	TRUE	FALSE
chr8	7582038	C	G	ENST00000648435	ENSG00000285765	FAM90A23P	TRUE	FALSE
chr8	7582038	C	T	ENST00000648435	ENSG00000285765	FAM90A23P	TRUE	FALSE
chr8	7582039	T	A	ENST00000648435	ENSG00000285765	FAM90A23P	TRUE	FALSE
chr8	7582039	T	C	ENST00000648435	ENSG00000285765	FAM90A23P	TRUE	FALSE
chr8	7582039	T	G	ENST00000648435	ENSG00000285765	FAM90A23P	TRUE	FALSE
chr8	7582529	A	C	ENST00000648435	ENSG00000285765	FAM90A23P	TRUE	FALSE
chr8	7582529	A	G	ENST00000648435	ENSG00000285765	FAM90A23P	FALSE	FALSE
chr8	7582529	A	T	ENST00000648435	ENSG00000285765	FAM90A23P	TRUE	FALSE
chr8	7582530	C	A	ENST00000648435	ENSG00000285765	FAM90A23P	TRUE	FALSE
chr8	7582530	C	G	ENST00000648435	ENSG00000285765	FAM90A23P	TRUE	FALSE
chr8	7582530	C	T	ENST00000648435	ENSG00000285765	FAM90A23P	TRUE	FALSE
chr8	7582542	C	A	ENST00000648435	ENSG00000285765	FAM90A23P
chr8	7582545	C	A	ENST00000648435	ENSG00000285765	FAM90A23P
chr8	7582587	G	A	ENST00000648435	ENSG00000285765	FAM90A23P		FALSE
chr8	7582590	T	A	ENST00000648435	ENSG00000285765	FAM90A23P		FALSE
chr8	7582593	G	A	ENST00000648435	ENSG00000285765	FAM90A23P		FALSE
chr8	7582602	G	A	ENST00000648435	ENSG00000285765	FAM90A23P		FALSE
chr8	7582608	T	A	ENST00000648435	ENSG00000285765	FAM90A23P	FALSE	FALSE
chr8	7582617	T	A	ENST00000648435	ENSG00000285765	FAM90A23P	FALSE	FALSE
chr8	7582620	T	A	ENST00000648435	ENSG00000285765	FAM90A23P	FALSE	FALSE
chr8	7582624	C	T	ENST00000648435	ENSG00000285765	FAM90A23P	FALSE	FALSE
chr8	7582625	C	T	ENST00000648435	ENSG00000285765	FAM90A23P	FALSE	FALSE
chr8	7582632	T	A	ENST00000648435	ENSG00000285765	FAM90A23P	FALSE	FALSE
chr8	7715471	G	A	ENST00000648315	ENSG00000285814	FAM90A14P	FALSE	FALSE
chr8	7715472	G	A	ENST00000648315	ENSG00000285814	FAM90A14P	FALSE	FALSE
chr8	7715476	A	T	ENST00000648315	ENSG00000285814	FAM90A14P	FALSE	FALSE
chr8	7715479	A	T	ENST00000648315	ENSG00000285814	FAM90A14P	FALSE	FALSE
chr8	7715488	A	T	ENST00000648315	ENSG00000285814	FAM90A14P	FALSE	FALSE
chr8	7715494	C	T	ENST00000648315	ENSG00000285814	FAM90A14P		FALSE
chr8	7715503	C	T	ENST00000648315	ENSG00000285814	FAM90A14P		FALSE
chr8	7715506	A	T	ENST00000648315	ENSG00000285814	FAM90A14P		FALSE
chr8	7715509	C	T	ENST00000648315	ENSG00000285814	FAM90A14P		FALSE
chr8	7715551	G	T	ENST00000648315	ENSG00000285814	FAM90A14P
chr8	7715554	G	T	ENST00000648315	ENSG00000285814	FAM90A14P
chr8	7715566	G	A	ENST00000648315	ENSG00000285814	FAM90A14P	TRUE	FALSE
chr8	7715566	G	C	ENST00000648315	ENSG00000285814	FAM90A14P	TRUE	FALSE
chr8	7715566	G	T	ENST00000648315	ENSG00000285814	FAM90A14P	TRUE	FALSE
chr8	7715567	T	A	ENST00000648315	ENSG00000285814	FAM90A14P	TRUE	FALSE
chr8	7715567	T	C	ENST00000648315	ENSG00000285814	FAM90A14P	FALSE	FALSE
chr8	7715567	T	G	ENST00000648315	ENSG00000285814	FAM90A14P	TRUE	FALSE
chr8	7716058	A	C	ENST00000648315	ENSG00000285814	FAM90A14P	TRUE	FALSE
chr8	7716058	A	G	ENST00000648315	ENSG00000285814	FAM90A14P	TRUE	FALSE
chr8	7716058	A	T	ENST00000648315	ENSG00000285814	FAM90A14P	TRUE	FALSE
chr8	7716059	G	A	ENST00000648315	ENSG00000285814	FAM90A14P	TRUE	FALSE
chr8	7716059	G	C	ENST00000648315	ENSG00000285814	FAM90A14P	TRUE	FALSE
chr8	7716059	G	T	ENST00000648315	ENSG00000285814	FAM90A14P	TRUE	FALSE
chr8	7716063	A	T	ENST00000648315	ENSG00000285814	FAM90A14P
chr8	7716068	C	A	ENST00000648315	ENSG00000285814	FAM90A14P
chr8	7716069	A	T	ENST00000648315	ENSG00000285814	FAM90A14P
chr8	7716077	C	A	ENST00000648315	ENSG00000285814	FAM90A14P
chr8	7716099	A	T	ENST00000648315	ENSG00000285814	FAM90A14P
chr8	7716113	C	A	ENST00000648315	ENSG00000285814	FAM90A14P
chr8	7716120	A	T	ENST00000648315	ENSG00000285814	FAM90A14P
chr8	7716125	C	A	ENST00000648315	ENSG00000285814	FAM90A14P
chr8	7716127	G	A	ENST00000648315	ENSG00000285814	FAM90A14P
chr8	7716128	G	A	ENST00000648315	ENSG00000285814	FAM90A14P
chr8	7716129	A	T	ENST00000648315	ENSG00000285814	FAM90A14P
chr8	7716154	T	A	ENST00000648315	ENSG00000285814	FAM90A14P
chr8	7716159	A	T	ENST00000648315	ENSG00000285814	FAM90A14P
chr8	7716162	A	T	ENST00000648315	ENSG00000285814	FAM90A14P
chr8	7716165	G	T	ENST00000648315	ENSG00000285814	FAM90A14P
chr8	7716171	A	T	ENST00000648315	ENSG00000285814	FAM90A14P
chr8	7716174	G	T	ENST00000648315	ENSG00000285814	FAM90A14P
chr8	7716183	A	T	ENST00000648315	ENSG00000285814	FAM90A14P
chr8	7716190	G	A	ENST00000648315	ENSG00000285814	FAM90A14P
chr8	7716191	G	A	ENST00000648315	ENSG00000285814	FAM90A14P
chr8	7716192	A	T	ENST00000648315	ENSG00000285814	FAM90A14P
chr8	7716204	G	T	ENST00000648315	ENSG00000285814	FAM90A14P
chr8	7716223	T	A	ENST00000648315	ENSG00000285814	FAM90A14P
chr8	7716228	A	T	ENST00000648315	ENSG00000285814	FAM90A14P
chr8	7716234	A	T	ENST00000648315	ENSG00000285814	FAM90A14P
chr8	7716237	G	T	ENST00000648315	ENSG00000285814	FAM90A14P
chr8	7716240	G	T	ENST00000648315	ENSG00000285814	FAM90A14P
chr8	7716243	A	T	ENST00000648315	ENSG00000285814	FAM90A14P
chr8	7716246	G	T	ENST00000648315	ENSG00000285814	FAM90A14P
chr8	7716249	G	T	ENST00000648315	ENSG00000285814	FAM90A14P
chr8	7716252	A	T	ENST00000648315	ENSG00000285814	FAM90A14P
chr8	7716260	G	A	ENST00000648315	ENSG00000285814	FAM90A14P	TRUE	FALSE
chr8	7716260	G	C	ENST00000648315	ENSG00000285814	FAM90A14P	TRUE	FALSE
chr8	7716260	G	T	ENST00000648315	ENSG00000285814	FAM90A14P	TRUE	FALSE
chr8	7716261	T	A	ENST00000648315	ENSG00000285814	FAM90A14P	TRUE	FALSE
chr8	7716261	T	C	ENST00000648315	ENSG00000285814	FAM90A14P	TRUE	FALSE
chr8	7716261	T	G	ENST00000648315	ENSG00000285814	FAM90A14P	TRUE	FALSE
chr8	7716716	A	C	ENST00000648315	ENSG00000285814	FAM90A14P	TRUE	FALSE
chr8	7716716	A	G	ENST00000648315	ENSG00000285814	FAM90A14P	TRUE	FALSE
chr8	7716716	A	T	ENST00000648315	ENSG00000285814	FAM90A14P	TRUE	FALSE
chr8	7716717	G	A	ENST00000648315	ENSG00000285814	FAM90A14P	TRUE	FALSE
chr8	7716717	G	C	ENST00000648315	ENSG00000285814	FAM90A14P	TRUE	FALSE
chr8	7716717	G	T	ENST00000648315	ENSG00000285814	FAM90A14P	TRUE	FALSE
chr8	7716719	C	T	ENST00000648315	ENSG00000285814	FAM90A14P
chr8	7716722	C	T	ENST00000648315	ENSG00000285814	FAM90A14P
chr8	7716731	C	T	ENST00000648315	ENSG00000285814	FAM90A14P
chr8	7716737	A	T	ENST00000648315	ENSG00000285814	FAM90A14P
chr8	7716764	A	T	ENST00000648315	ENSG00000285814	FAM90A14P
chr8	7716773	G	T	ENST00000648315	ENSG00000285814	FAM90A14P
chr8	7716776	A	T	ENST00000648315	ENSG00000285814	FAM90A14P
chr8	7716791	G	T	ENST00000648315	ENSG00000285814	FAM90A14P
chr8	7716794	A	T	ENST00000648315	ENSG00000285814	FAM90A14P
chr8	7716797	G	T	ENST00000648315	ENSG00000285814	FAM90A14P
chr8	7716806	G	T	ENST00000648315	ENSG00000285814	FAM90A14P
chr8	7716820	T	A	ENST00000648315	ENSG00000285814	FAM90A14P
chr8	7716820	T	G	ENST00000648315	ENSG00000285814	FAM90A14P
chr8	7716827	G	A	ENST00000648315	ENSG00000285814	FAM90A14P	FALSE	FALSE
chr8	7716827	G	C	ENST00000648315	ENSG00000285814	FAM90A14P	FALSE	FALSE
chr8	7716827	G	T	ENST00000648315	ENSG00000285814	FAM90A14P	FALSE	FALSE
chr8	7716828	C	A	ENST00000648315	ENSG00000285814	FAM90A14P	FALSE	FALSE
chr8	7716828	C	G	ENST00000648315	ENSG00000285814	FAM90A14P	FALSE	FALSE
chr8	7716828	C	T	ENST00000648315	ENSG00000285814	FAM90A14P	FALSE	FALSE
chr8	7717489	A	C	ENST00000648315	ENSG00000285814	FAM90A14P	TRUE	FALSE
chr8	7717489	A	G	ENST00000648315	ENSG00000285814	FAM90A14P	TRUE	FALSE
chr8	7717489	A	T	ENST00000648315	ENSG00000285814	FAM90A14P	TRUE	FALSE
chr8	7717490	G	A	ENST00000648315	ENSG00000285814	FAM90A14P	TRUE	FALSE
chr8	7717490	G	C	ENST00000648315	ENSG00000285814	FAM90A14P	TRUE	FALSE
chr8	7717490	G	T	ENST00000648315	ENSG00000285814	FAM90A14P	TRUE	FALSE
chr8	7717527	A	T	ENST00000648315	ENSG00000285814	FAM90A14P
chr8	7717540	T	A	ENST00000648315	ENSG00000285814	FAM90A14P
chr8	7717564	C	A	ENST00000648315	ENSG00000285814	FAM90A14P
chr8	7717564	C	G	ENST00000648315	ENSG00000285814	FAM90A14P
chr8	7717572	G	T	ENST00000648315	ENSG00000285814	FAM90A14P
chr8	7717597	T	A	ENST00000648315	ENSG00000285814	FAM90A14P
chr8	7717603	C	A	ENST00000648315	ENSG00000285814	FAM90A14P
chr8	7717603	C	G	ENST00000648315	ENSG00000285814	FAM90A14P
chr8	7717617	A	T	ENST00000648315	ENSG00000285814	FAM90A14P
chr8	7717620	A	T	ENST00000648315	ENSG00000285814	FAM90A14P
chr8	7717642	C	A	ENST00000648315	ENSG00000285814	FAM90A14P
chr8	7717642	C	G	ENST00000648315	ENSG00000285814	FAM90A14P
chr8	7717650	G	T	ENST00000648315	ENSG00000285814	FAM90A14P
chr8	7717656	A	T	ENST00000648315	ENSG00000285814	FAM90A14P
chr8	7717659	G	T	ENST00000648315	ENSG00000285814	FAM90A14P
chr8	7717662	A	T	ENST00000648315	ENSG00000285814	FAM90A14P
chr8	7717665	C	T	ENST00000648315	ENSG00000285814	FAM90A14P
chr8	7717692	C	T	ENST00000648315	ENSG00000285814	FAM90A14P
chr8	7717710	C	T	ENST00000648315	ENSG00000285814	FAM90A14P
chr8	7717719	G	T	ENST00000648315	ENSG00000285814	FAM90A14P
chr8	7717737	A	T	ENST00000648315	ENSG00000285814	FAM90A14P
chr8	7717758	G	T	ENST00000648315	ENSG00000285814	FAM90A14P
chr8	7717769	C	A	ENST00000648315	ENSG00000285814	FAM90A14P
chr8	7717770	C	T	ENST00000648315	ENSG00000285814	FAM90A14P
chr8	7717773	G	T	ENST00000648315	ENSG00000285814	FAM90A14P
chr8	7717782	C	T	ENST00000648315	ENSG00000285814	FAM90A14P
chr8	7717794	A	T	ENST00000648315	ENSG00000285814	FAM90A14P
chr8	7717812	C	T	ENST00000648315	ENSG00000285814	FAM90A14P
chr8	7717821	A	T	ENST00000648315	ENSG00000285814	FAM90A14P
chr8	7717827	C	T	ENST00000648315	ENSG00000285814	FAM90A14P
chr8	7717833	C	T	ENST00000648315	ENSG00000285814	FAM90A14P
chr8	7717839	A	T	ENST00000648315	ENSG00000285814	FAM90A14P
chr8	7717858	C	A	ENST00000648315	ENSG00000285814	FAM90A14P
chr8	7717858	C	G	ENST00000648315	ENSG00000285814	FAM90A14P
chr8	7717860	C	T	ENST00000648315	ENSG00000285814	FAM90A14P
chr8	7717868	C	A	ENST00000648315	ENSG00000285814	FAM90A14P
chr8	7717891	T	A	ENST00000648315	ENSG00000285814	FAM90A14P
chr8	7717923	G	T	ENST00000648315	ENSG00000285814	FAM90A14P
chr8	7717929	A	T	ENST00000648315	ENSG00000285814	FAM90A14P
chr8	7717932	A	T	ENST00000648315	ENSG00000285814	FAM90A14P
chr8	7717941	C	T	ENST00000648315	ENSG00000285814	FAM90A14P
chr8	7717953	C	T	ENST00000648315	ENSG00000285814	FAM90A14P
chr8	7717961	C	A	ENST00000648315	ENSG00000285814	FAM90A14P
chr8	7717974	A	T	ENST00000648315	ENSG00000285814	FAM90A14P
chr8	7717977	A	T	ENST00000648315	ENSG00000285814	FAM90A14P
chr8	7717983	A	T	ENST00000648315	ENSG00000285814	FAM90A14P
chr8	7717998	C	T	ENST00000648315	ENSG00000285814	FAM90A14P
chr8	7718007	G	T	ENST00000648315	ENSG00000285814	FAM90A14P
chr8	7718019	C	T	ENST00000648315	ENSG00000285814	FAM90A14P
chr8	7718022	G	T	ENST00000648315	ENSG00000285814	FAM90A14P
chr8	7718028	G	T	ENST00000648315	ENSG00000285814	FAM90A14P
chr8	7718043	G	T	ENST00000648315	ENSG00000285814	FAM90A14P
chr8	7718052	C	T	ENST00000648315	ENSG00000285814	FAM90A14P
chr8	7718073	G	T	ENST00000648315	ENSG00000285814	FAM90A14P
chr8	7718079	G	T	ENST00000648315	ENSG00000285814	FAM90A14P
chr8	7718092	C	A	ENST00000648315	ENSG00000285814	FAM90A14P
chr8	7718097	C	T	ENST00000648315	ENSG00000285814	FAM90A14P
chr8	7718121	C	T	ENST00000648315	ENSG00000285814	FAM90A14P
chr8	7718142	C	T	ENST00000648315	ENSG00000285814	FAM90A14P
chr8	7718157	A	T	ENST00000648315	ENSG00000285814	FAM90A14P
chr8	7718165	C	A	ENST00000648315	ENSG00000285814	FAM90A14P
chr8	7718178	C	T	ENST00000648315	ENSG00000285814	FAM90A14P
chr8	7718186	C	A	ENST00000648315	ENSG00000285814	FAM90A14P
chr8	7718226	C	T	ENST00000648315	ENSG00000285814	FAM90A14P
chr8	7718235	A	T	ENST00000648315	ENSG00000285814	FAM90A14P
chr8	7718250	A	T	ENST00000648315	ENSG00000285814	FAM90A14P
chr8	7718256	G	T	ENST00000648315	ENSG00000285814	FAM90A14P	FALSE	FALSE
chr8	7718262	G	T	ENST00000648315	ENSG00000285814	FAM90A14P	FALSE	FALSE
chr8	7718269	G	A	ENST00000648315	ENSG00000285814	FAM90A14P	FALSE	FALSE
chr8	7718270	G	A	ENST00000648315	ENSG00000285814	FAM90A14P	FALSE	FALSE
chr8	7718296	C	A	ENST00000648315	ENSG00000285814	FAM90A14P	FALSE	FALSE
chr8	7718296	C	G	ENST00000648315	ENSG00000285814	FAM90A14P	FALSE	FALSE
chr8	7718310	G	T	ENST00000648315	ENSG00000285814	FAM90A14P	FALSE	FALSE
chr8	7718313	A	T	ENST00000648315	ENSG00000285814	FAM90A14P	FALSE	FALSE
chr8	7718319	G	T	ENST00000648315	ENSG00000285814	FAM90A14P	FALSE	FALSE
chr8	7718334	C	T	ENST00000648315	ENSG00000285814	FAM90A14P	FALSE	FALSE
chr8	7718350	C	A	ENST00000648315	ENSG00000285814	FAM90A14P	FALSE	FALSE
chr8	7718350	C	G	ENST00000648315	ENSG00000285814	FAM90A14P	FALSE	FALSE
chr8	7718352	G	T	ENST00000648315	ENSG00000285814	FAM90A14P	FALSE	FALSE
chr8	7718355	A	T	ENST00000648315	ENSG00000285814	FAM90A14P	FALSE	FALSE
chr8	7718361	G	T	ENST00000648315	ENSG00000285814	FAM90A14P	FALSE	FALSE
chr8	7718372	T	A	ENST00000648315	ENSG00000285814	FAM90A14P	FALSE	FALSE
chr8	7718399	T	A	ENST00000648315	ENSG00000285814	FAM90A14P	FALSE	FALSE
chr8	7718399	T	G	ENST00000648315	ENSG00000285814	FAM90A14P	FALSE	FALSE
chr8	7718400	G	T	ENST00000648315	ENSG00000285814	FAM90A14P	FALSE	FALSE
chr8	7718409	C	T	ENST00000648315	ENSG00000285814	FAM90A14P	FALSE	FALSE
chr8	7718425	C	A	ENST00000648315	ENSG00000285814	FAM90A14P	FALSE	FALSE
chr8	7718425	C	G	ENST00000648315	ENSG00000285814	FAM90A14P	FALSE	FALSE
chr8	7718427	G	T	ENST00000648315	ENSG00000285814	FAM90A14P	FALSE	FALSE
chr8	7718448	G	T	ENST00000648315	ENSG00000285814	FAM90A14P	FALSE	FALSE
chr8	7723112	A	T	ENST00000647769	ENSG00000285913	FAM90A18P	FALSE	FALSE
chr8	7723119	G	A	ENST00000647769	ENSG00000285913	FAM90A18P	FALSE	FALSE
chr8	7723120	G	A	ENST00000647769	ENSG00000285913	FAM90A18P	FALSE	FALSE
chr8	7723124	A	T	ENST00000647769	ENSG00000285913	FAM90A18P	FALSE	FALSE
chr8	7723127	A	T	ENST00000647769	ENSG00000285913	FAM90A18P	FALSE	FALSE
chr8	7723136	A	T	ENST00000647769	ENSG00000285913	FAM90A18P	FALSE	FALSE
chr8	7723142	C	T	ENST00000647769	ENSG00000285913	FAM90A18P		FALSE
chr8	7723151	C	T	ENST00000647769	ENSG00000285913	FAM90A18P		FALSE
chr8	7723154	A	T	ENST00000647769	ENSG00000285913	FAM90A18P		FALSE
chr8	7723157	C	T	ENST00000647769	ENSG00000285913	FAM90A18P		FALSE
chr8	7723199	G	T	ENST00000647769	ENSG00000285913	FAM90A18P
chr8	7723202	G	T	ENST00000647769	ENSG00000285913	FAM90A18P
chr8	7723214	G	A	ENST00000647769	ENSG00000285913	FAM90A18P	TRUE	FALSE
chr8	7723214	G	C	ENST00000647769	ENSG00000285913	FAM90A18P	TRUE	FALSE
chr8	7723214	G	T	ENST00000647769	ENSG00000285913	FAM90A18P	TRUE	FALSE
chr8	7723215	T	A	ENST00000647769	ENSG00000285913	FAM90A18P	TRUE	FALSE
chr8	7723215	T	C	ENST00000647769	ENSG00000285913	FAM90A18P	FALSE	FALSE
chr8	7723215	T	G	ENST00000647769	ENSG00000285913	FAM90A18P	TRUE	FALSE
chr8	7723706	A	C	ENST00000647769	ENSG00000285913	FAM90A18P	TRUE	FALSE
chr8	7723706	A	G	ENST00000647769	ENSG00000285913	FAM90A18P	TRUE	FALSE
chr8	7723706	A	T	ENST00000647769	ENSG00000285913	FAM90A18P	TRUE	FALSE
chr8	7723707	G	A	ENST00000647769	ENSG00000285913	FAM90A18P	TRUE	FALSE
chr8	7723707	G	C	ENST00000647769	ENSG00000285913	FAM90A18P	TRUE	FALSE
chr8	7723707	G	T	ENST00000647769	ENSG00000285913	FAM90A18P	TRUE	FALSE
chr8	7723711	A	T	ENST00000647769	ENSG00000285913	FAM90A18P
chr8	7723716	C	A	ENST00000647769	ENSG00000285913	FAM90A18P
chr8	7723717	A	T	ENST00000647769	ENSG00000285913	FAM90A18P
chr8	7723725	C	A	ENST00000647769	ENSG00000285913	FAM90A18P
chr8	7723747	A	T	ENST00000647769	ENSG00000285913	FAM90A18P
chr8	7723761	C	A	ENST00000647769	ENSG00000285913	FAM90A18P
chr8	7723768	A	T	ENST00000647769	ENSG00000285913	FAM90A18P
chr8	7723773	C	A	ENST00000647769	ENSG00000285913	FAM90A18P
chr8	7723775	G	A	ENST00000647769	ENSG00000285913	FAM90A18P
chr8	7723776	G	A	ENST00000647769	ENSG00000285913	FAM90A18P
chr8	7723777	A	T	ENST00000647769	ENSG00000285913	FAM90A18P
chr8	7723802	T	A	ENST00000647769	ENSG00000285913	FAM90A18P
chr8	7723807	A	T	ENST00000647769	ENSG00000285913	FAM90A18P
chr8	7723810	A	T	ENST00000647769	ENSG00000285913	FAM90A18P
chr8	7723813	G	T	ENST00000647769	ENSG00000285913	FAM90A18P
chr8	7723819	A	T	ENST00000647769	ENSG00000285913	FAM90A18P
chr8	7723822	G	T	ENST00000647769	ENSG00000285913	FAM90A18P
chr8	7723831	A	T	ENST00000647769	ENSG00000285913	FAM90A18P
chr8	7723838	G	A	ENST00000647769	ENSG00000285913	FAM90A18P
chr8	7723839	G	A	ENST00000647769	ENSG00000285913	FAM90A18P
chr8	7723840	A	T	ENST00000647769	ENSG00000285913	FAM90A18P
chr8	7723852	G	T	ENST00000647769	ENSG00000285913	FAM90A18P
chr8	7723871	T	A	ENST00000647769	ENSG00000285913	FAM90A18P
chr8	7723876	A	T	ENST00000647769	ENSG00000285913	FAM90A18P
chr8	7723882	A	T	ENST00000647769	ENSG00000285913	FAM90A18P
chr8	7723885	G	T	ENST00000647769	ENSG00000285913	FAM90A18P
chr8	7723888	G	T	ENST00000647769	ENSG00000285913	FAM90A18P
chr8	7723891	A	T	ENST00000647769	ENSG00000285913	FAM90A18P
chr8	7723894	G	T	ENST00000647769	ENSG00000285913	FAM90A18P
chr8	7723897	G	T	ENST00000647769	ENSG00000285913	FAM90A18P
chr8	7723900	A	T	ENST00000647769	ENSG00000285913	FAM90A18P
chr8	7723908	G	A	ENST00000647769	ENSG00000285913	FAM90A18P	TRUE	FALSE
chr8	7723908	G	C	ENST00000647769	ENSG00000285913	FAM90A18P	TRUE	FALSE
chr8	7723908	G	T	ENST00000647769	ENSG00000285913	FAM90A18P	TRUE	FALSE
chr8	7723909	T	A	ENST00000647769	ENSG00000285913	FAM90A18P	TRUE	FALSE
chr8	7723909	T	C	ENST00000647769	ENSG00000285913	FAM90A18P	TRUE	FALSE
chr8	7723909	T	G	ENST00000647769	ENSG00000285913	FAM90A18P	TRUE	FALSE
chr8	7724364	A	C	ENST00000647769	ENSG00000285913	FAM90A18P	TRUE	FALSE
chr8	7724364	A	G	ENST00000647769	ENSG00000285913	FAM90A18P	TRUE	FALSE
chr8	7724364	A	T	ENST00000647769	ENSG00000285913	FAM90A18P	TRUE	FALSE
chr8	7724365	G	A	ENST00000647769	ENSG00000285913	FAM90A18P	TRUE	FALSE
chr8	7724365	G	C	ENST00000647769	ENSG00000285913	FAM90A18P	TRUE	FALSE
chr8	7724365	G	T	ENST00000647769	ENSG00000285913	FAM90A18P	TRUE	FALSE
chr8	7724367	C	T	ENST00000647769	ENSG00000285913	FAM90A18P
chr8	7724370	C	T	ENST00000647769	ENSG00000285913	FAM90A18P
chr8	7724379	C	T	ENST00000647769	ENSG00000285913	FAM90A18P
chr8	7724385	A	T	ENST00000647769	ENSG00000285913	FAM90A18P
chr8	7724412	A	T	ENST00000647769	ENSG00000285913	FAM90A18P
chr8	7724421	G	T	ENST00000647769	ENSG00000285913	FAM90A18P
chr8	7724424	A	T	ENST00000647769	ENSG00000285913	FAM90A18P
chr8	7724439	G	T	ENST00000647769	ENSG00000285913	FAM90A18P
chr8	7724442	A	T	ENST00000647769	ENSG00000285913	FAM90A18P
chr8	7724445	G	T	ENST00000647769	ENSG00000285913	FAM90A18P
chr8	7724454	G	T	ENST00000647769	ENSG00000285913	FAM90A18P
chr8	7724475	G	A	ENST00000647769	ENSG00000285913	FAM90A18P	TRUE	FALSE
chr8	7724475	G	C	ENST00000647769	ENSG00000285913	FAM90A18P	TRUE	FALSE
chr8	7724475	G	T	ENST00000647769	ENSG00000285913	FAM90A18P	TRUE	FALSE
chr8	7724476	T	A	ENST00000647769	ENSG00000285913	FAM90A18P	TRUE	FALSE
chr8	7724476	T	C	ENST00000647769	ENSG00000285913	FAM90A18P	FALSE	FALSE
chr8	7724476	T	G	ENST00000647769	ENSG00000285913	FAM90A18P	TRUE	FALSE
chr8	7725137	A	C	ENST00000647769	ENSG00000285913	FAM90A18P	TRUE	FALSE
chr8	7725137	A	G	ENST00000647769	ENSG00000285913	FAM90A18P	TRUE	FALSE
chr8	7725137	A	T	ENST00000647769	ENSG00000285913	FAM90A18P	TRUE	FALSE
chr8	7725138	G	A	ENST00000647769	ENSG00000285913	FAM90A18P	TRUE	FALSE
chr8	7725138	G	C	ENST00000647769	ENSG00000285913	FAM90A18P	TRUE	FALSE
chr8	7725138	G	T	ENST00000647769	ENSG00000285913	FAM90A18P	TRUE	FALSE
chr8	7725175	A	T	ENST00000647769	ENSG00000285913	FAM90A18P
chr8	7725212	C	A	ENST00000647769	ENSG00000285913	FAM90A18P
chr8	7725212	C	G	ENST00000647769	ENSG00000285913	FAM90A18P
chr8	7725220	G	T	ENST00000647769	ENSG00000285913	FAM90A18P
chr8	7725245	T	A	ENST00000647769	ENSG00000285913	FAM90A18P
chr8	7725251	C	A	ENST00000647769	ENSG00000285913	FAM90A18P
chr8	7725251	C	G	ENST00000647769	ENSG00000285913	FAM90A18P
chr8	7725265	A	T	ENST00000647769	ENSG00000285913	FAM90A18P
chr8	7725268	A	T	ENST00000647769	ENSG00000285913	FAM90A18P
chr8	7725290	C	A	ENST00000647769	ENSG00000285913	FAM90A18P
chr8	7725290	C	G	ENST00000647769	ENSG00000285913	FAM90A18P
chr8	7725298	G	T	ENST00000647769	ENSG00000285913	FAM90A18P
chr8	7725304	A	T	ENST00000647769	ENSG00000285913	FAM90A18P
chr8	7725307	G	T	ENST00000647769	ENSG00000285913	FAM90A18P
chr8	7725310	A	T	ENST00000647769	ENSG00000285913	FAM90A18P
chr8	7725313	C	T	ENST00000647769	ENSG00000285913	FAM90A18P
chr8	7725340	C	T	ENST00000647769	ENSG00000285913	FAM90A18P
chr8	7725358	C	T	ENST00000647769	ENSG00000285913	FAM90A18P
chr8	7725367	G	T	ENST00000647769	ENSG00000285913	FAM90A18P
chr8	7725385	A	T	ENST00000647769	ENSG00000285913	FAM90A18P
chr8	7725406	G	T	ENST00000647769	ENSG00000285913	FAM90A18P
chr8	7725417	C	A	ENST00000647769	ENSG00000285913	FAM90A18P
chr8	7725418	C	T	ENST00000647769	ENSG00000285913	FAM90A18P
chr8	7725421	G	T	ENST00000647769	ENSG00000285913	FAM90A18P
chr8	7725430	C	T	ENST00000647769	ENSG00000285913	FAM90A18P
chr8	7725442	A	T	ENST00000647769	ENSG00000285913	FAM90A18P
chr8	7725460	C	T	ENST00000647769	ENSG00000285913	FAM90A18P
chr8	7725469	A	T	ENST00000647769	ENSG00000285913	FAM90A18P
chr8	7725475	C	T	ENST00000647769	ENSG00000285913	FAM90A18P
chr8	7725481	C	T	ENST00000647769	ENSG00000285913	FAM90A18P
chr8	7725487	A	T	ENST00000647769	ENSG00000285913	FAM90A18P
chr8	7725506	C	A	ENST00000647769	ENSG00000285913	FAM90A18P
chr8	7725508	C	T	ENST00000647769	ENSG00000285913	FAM90A18P
chr8	7725516	C	A	ENST00000647769	ENSG00000285913	FAM90A18P
chr8	7725539	T	A	ENST00000647769	ENSG00000285913	FAM90A18P
chr8	7725571	G	T	ENST00000647769	ENSG00000285913	FAM90A18P
chr8	7725577	A	T	ENST00000647769	ENSG00000285913	FAM90A18P
chr8	7725580	A	T	ENST00000647769	ENSG00000285913	FAM90A18P
chr8	7725589	C	T	ENST00000647769	ENSG00000285913	FAM90A18P
chr8	7725601	C	T	ENST00000647769	ENSG00000285913	FAM90A18P
chr8	7725609	C	A	ENST00000647769	ENSG00000285913	FAM90A18P
chr8	7725613	A	T	ENST00000647769	ENSG00000285913	FAM90A18P
chr8	7725622	A	T	ENST00000647769	ENSG00000285913	FAM90A18P
chr8	7725625	A	T	ENST00000647769	ENSG00000285913	FAM90A18P
chr8	7725631	A	T	ENST00000647769	ENSG00000285913	FAM90A18P
chr8	7725646	C	T	ENST00000647769	ENSG00000285913	FAM90A18P
chr8	7725655	G	T	ENST00000647769	ENSG00000285913	FAM90A18P
chr8	7725667	C	T	ENST00000647769	ENSG00000285913	FAM90A18P
chr8	7725670	G	T	ENST00000647769	ENSG00000285913	FAM90A18P
chr8	7725676	G	T	ENST00000647769	ENSG00000285913	FAM90A18P
chr8	7725700	C	T	ENST00000647769	ENSG00000285913	FAM90A18P
chr8	7725721	G	T	ENST00000647769	ENSG00000285913	FAM90A18P
chr8	7725727	G	T	ENST00000647769	ENSG00000285913	FAM90A18P
chr8	7725740	C	A	ENST00000647769	ENSG00000285913	FAM90A18P
chr8	7725745	C	T	ENST00000647769	ENSG00000285913	FAM90A18P
chr8	7725769	C	T	ENST00000647769	ENSG00000285913	FAM90A18P
chr8	7725788	G	A	ENST00000647769	ENSG00000285913	FAM90A18P
chr8	7725789	G	A	ENST00000647769	ENSG00000285913	FAM90A18P
chr8	7725790	C	T	ENST00000647769	ENSG00000285913	FAM90A18P
chr8	7725813	C	A	ENST00000647769	ENSG00000285913	FAM90A18P
chr8	7725826	C	T	ENST00000647769	ENSG00000285913	FAM90A18P
chr8	7725834	C	A	ENST00000647769	ENSG00000285913	FAM90A18P
chr8	7725851	C	A	ENST00000647769	ENSG00000285913	FAM90A18P
chr8	7725851	C	G	ENST00000647769	ENSG00000285913	FAM90A18P
chr8	7725874	C	T	ENST00000647769	ENSG00000285913	FAM90A18P
chr8	7725883	A	T	ENST00000647769	ENSG00000285913	FAM90A18P
chr8	7725898	A	T	ENST00000647769	ENSG00000285913	FAM90A18P
chr8	7725904	G	T	ENST00000647769	ENSG00000285913	FAM90A18P	FALSE	FALSE
chr8	7725910	G	T	ENST00000647769	ENSG00000285913	FAM90A18P	FALSE	FALSE
chr8	7725917	G	A	ENST00000647769	ENSG00000285913	FAM90A18P	FALSE	FALSE
chr8	7725918	G	A	ENST00000647769	ENSG00000285913	FAM90A18P	FALSE	FALSE
chr8	7725944	C	A	ENST00000647769	ENSG00000285913	FAM90A18P	FALSE	FALSE
chr8	7725944	C	G	ENST00000647769	ENSG00000285913	FAM90A18P	FALSE	FALSE
chr8	7725958	G	T	ENST00000647769	ENSG00000285913	FAM90A18P	FALSE	FALSE
chr8	7725961	A	T	ENST00000647769	ENSG00000285913	FAM90A18P	FALSE	FALSE
chr8	7725967	G	T	ENST00000647769	ENSG00000285913	FAM90A18P	FALSE	FALSE
chr8	7725982	C	T	ENST00000647769	ENSG00000285913	FAM90A18P	FALSE	FALSE
chr8	7725998	C	A	ENST00000647769	ENSG00000285913	FAM90A18P	FALSE	FALSE
chr8	7725998	C	G	ENST00000647769	ENSG00000285913	FAM90A18P	FALSE	FALSE
chr8	7726000	G	T	ENST00000647769	ENSG00000285913	FAM90A18P	FALSE	FALSE
chr8	7726003	A	T	ENST00000647769	ENSG00000285913	FAM90A18P	FALSE	FALSE
chr8	7726009	G	T	ENST00000647769	ENSG00000285913	FAM90A18P	FALSE	FALSE
chr8	7726020	T	A	ENST00000647769	ENSG00000285913	FAM90A18P	FALSE	FALSE
chr8	7726047	T	A	ENST00000647769	ENSG00000285913	FAM90A18P	FALSE	FALSE
chr8	7726047	T	G	ENST00000647769	ENSG00000285913	FAM90A18P	FALSE	FALSE
chr8	7726048	G	T	ENST00000647769	ENSG00000285913	FAM90A18P	FALSE	FALSE
chr8	7726057	C	T	ENST00000647769	ENSG00000285913	FAM90A18P	FALSE	FALSE
chr8	7726073	C	A	ENST00000647769	ENSG00000285913	FAM90A18P	FALSE	FALSE
chr8	7726073	C	G	ENST00000647769	ENSG00000285913	FAM90A18P	FALSE	FALSE
chr8	7726075	G	T	ENST00000647769	ENSG00000285913	FAM90A18P	FALSE	FALSE
chr8	7726096	G	T	ENST00000647769	ENSG00000285913	FAM90A18P	FALSE	FALSE
chr8	7730760	A	T	ENST00000648174	ENSG00000285620	FAM90A16P	FALSE	FALSE
chr8	7730767	G	A	ENST00000648174	ENSG00000285620	FAM90A16P	FALSE	FALSE
chr8	7730768	G	A	ENST00000648174	ENSG00000285620	FAM90A16P	FALSE	FALSE
chr8	7730772	A	T	ENST00000648174	ENSG00000285620	FAM90A16P	FALSE	FALSE
chr8	7730775	A	T	ENST00000648174	ENSG00000285620	FAM90A16P	FALSE	FALSE
chr8	7730784	A	T	ENST00000648174	ENSG00000285620	FAM90A16P	FALSE	FALSE
chr8	7730790	C	T	ENST00000648174	ENSG00000285620	FAM90A16P		FALSE
chr8	7730799	C	T	ENST00000648174	ENSG00000285620	FAM90A16P		FALSE
chr8	7730802	A	T	ENST00000648174	ENSG00000285620	FAM90A16P		FALSE
chr8	7730805	C	T	ENST00000648174	ENSG00000285620	FAM90A16P		FALSE
chr8	7730847	G	T	ENST00000648174	ENSG00000285620	FAM90A16P
chr8	7730850	G	T	ENST00000648174	ENSG00000285620	FAM90A16P
chr8	7730862	G	A	ENST00000648174	ENSG00000285620	FAM90A16P	TRUE	FALSE
chr8	7730862	G	C	ENST00000648174	ENSG00000285620	FAM90A16P	TRUE	FALSE
chr8	7730862	G	T	ENST00000648174	ENSG00000285620	FAM90A16P	TRUE	FALSE
chr8	7730863	T	A	ENST00000648174	ENSG00000285620	FAM90A16P	TRUE	FALSE
chr8	7730863	T	C	ENST00000648174	ENSG00000285620	FAM90A16P	FALSE	FALSE
chr8	7730863	T	G	ENST00000648174	ENSG00000285620	FAM90A16P	TRUE	FALSE
chr8	7731354	A	C	ENST00000648174	ENSG00000285620	FAM90A16P	TRUE	FALSE
chr8	7731354	A	G	ENST00000648174	ENSG00000285620	FAM90A16P	TRUE	FALSE
chr8	7731354	A	T	ENST00000648174	ENSG00000285620	FAM90A16P	TRUE	FALSE
chr8	7731355	G	A	ENST00000648174	ENSG00000285620	FAM90A16P	TRUE	FALSE
chr8	7731355	G	C	ENST00000648174	ENSG00000285620	FAM90A16P	TRUE	FALSE
chr8	7731355	G	T	ENST00000648174	ENSG00000285620	FAM90A16P	TRUE	FALSE
chr8	7731359	A	T	ENST00000648174	ENSG00000285620	FAM90A16P
chr8	7731364	C	A	ENST00000648174	ENSG00000285620	FAM90A16P
chr8	7731365	A	T	ENST00000648174	ENSG00000285620	FAM90A16P
chr8	7731373	C	A	ENST00000648174	ENSG00000285620	FAM90A16P
chr8	7731395	A	T	ENST00000648174	ENSG00000285620	FAM90A16P
chr8	7731409	C	A	ENST00000648174	ENSG00000285620	FAM90A16P
chr8	7731416	A	T	ENST00000648174	ENSG00000285620	FAM90A16P
chr8	7731421	C	A	ENST00000648174	ENSG00000285620	FAM90A16P
chr8	7731423	G	A	ENST00000648174	ENSG00000285620	FAM90A16P
chr8	7731424	G	A	ENST00000648174	ENSG00000285620	FAM90A16P
chr8	7731425	A	T	ENST00000648174	ENSG00000285620	FAM90A16P
chr8	7731450	T	A	ENST00000648174	ENSG00000285620	FAM90A16P
chr8	7731455	A	T	ENST00000648174	ENSG00000285620	FAM90A16P
chr8	7731458	A	T	ENST00000648174	ENSG00000285620	FAM90A16P
chr8	7731461	G	T	ENST00000648174	ENSG00000285620	FAM90A16P
chr8	7731467	A	T	ENST00000648174	ENSG00000285620	FAM90A16P
chr8	7731470	G	T	ENST00000648174	ENSG00000285620	FAM90A16P
chr8	7731479	A	T	ENST00000648174	ENSG00000285620	FAM90A16P
chr8	7731486	G	A	ENST00000648174	ENSG00000285620	FAM90A16P
chr8	7731487	G	A	ENST00000648174	ENSG00000285620	FAM90A16P
chr8	7731488	A	T	ENST00000648174	ENSG00000285620	FAM90A16P
chr8	7731500	G	T	ENST00000648174	ENSG00000285620	FAM90A16P
chr8	7731519	T	A	ENST00000648174	ENSG00000285620	FAM90A16P
chr8	7731524	A	T	ENST00000648174	ENSG00000285620	FAM90A16P
chr8	7731530	A	T	ENST00000648174	ENSG00000285620	FAM90A16P
chr8	7731533	G	T	ENST00000648174	ENSG00000285620	FAM90A16P
chr8	7731536	G	T	ENST00000648174	ENSG00000285620	FAM90A16P
chr8	7731539	A	T	ENST00000648174	ENSG00000285620	FAM90A16P
chr8	7731542	G	T	ENST00000648174	ENSG00000285620	FAM90A16P
chr8	7731545	G	T	ENST00000648174	ENSG00000285620	FAM90A16P
chr8	7731548	A	T	ENST00000648174	ENSG00000285620	FAM90A16P
chr8	7731556	G	A	ENST00000648174	ENSG00000285620	FAM90A16P	TRUE	FALSE
chr8	7731556	G	C	ENST00000648174	ENSG00000285620	FAM90A16P	TRUE	FALSE
chr8	7731556	G	T	ENST00000648174	ENSG00000285620	FAM90A16P	TRUE	FALSE
chr8	7731557	T	A	ENST00000648174	ENSG00000285620	FAM90A16P	TRUE	FALSE
chr8	7731557	T	C	ENST00000648174	ENSG00000285620	FAM90A16P	TRUE	FALSE
chr8	7731557	T	G	ENST00000648174	ENSG00000285620	FAM90A16P	TRUE	FALSE
chr8	7732012	A	C	ENST00000648174	ENSG00000285620	FAM90A16P	TRUE	FALSE
chr8	7732012	A	G	ENST00000648174	ENSG00000285620	FAM90A16P	TRUE	FALSE
chr8	7732012	A	T	ENST00000648174	ENSG00000285620	FAM90A16P	TRUE	FALSE
chr8	7732013	G	A	ENST00000648174	ENSG00000285620	FAM90A16P	TRUE	FALSE
chr8	7732013	G	C	ENST00000648174	ENSG00000285620	FAM90A16P	TRUE	FALSE
chr8	7732013	G	T	ENST00000648174	ENSG00000285620	FAM90A16P	TRUE	FALSE
chr8	7732015	C	T	ENST00000648174	ENSG00000285620	FAM90A16P
chr8	7732018	C	T	ENST00000648174	ENSG00000285620	FAM90A16P
chr8	7732027	C	T	ENST00000648174	ENSG00000285620	FAM90A16P
chr8	7732033	A	T	ENST00000648174	ENSG00000285620	FAM90A16P
chr8	7732060	A	T	ENST00000648174	ENSG00000285620	FAM90A16P
chr8	7732069	G	T	ENST00000648174	ENSG00000285620	FAM90A16P
chr8	7732072	A	T	ENST00000648174	ENSG00000285620	FAM90A16P
chr8	7732087	G	T	ENST00000648174	ENSG00000285620	FAM90A16P
chr8	7732090	A	T	ENST00000648174	ENSG00000285620	FAM90A16P
chr8	7732093	G	T	ENST00000648174	ENSG00000285620	FAM90A16P
chr8	7732102	G	T	ENST00000648174	ENSG00000285620	FAM90A16P
chr8	7732123	G	A	ENST00000648174	ENSG00000285620	FAM90A16P	TRUE	FALSE
chr8	7732123	G	C	ENST00000648174	ENSG00000285620	FAM90A16P	TRUE	FALSE
chr8	7732123	G	T	ENST00000648174	ENSG00000285620	FAM90A16P	TRUE	FALSE
chr8	7732124	T	A	ENST00000648174	ENSG00000285620	FAM90A16P	TRUE	FALSE
chr8	7732124	T	C	ENST00000648174	ENSG00000285620	FAM90A16P	FALSE	FALSE
chr8	7732124	T	G	ENST00000648174	ENSG00000285620	FAM90A16P	TRUE	FALSE
chr8	7732785	A	C	ENST00000648174	ENSG00000285620	FAM90A16P	TRUE	FALSE
chr8	7732785	A	G	ENST00000648174	ENSG00000285620	FAM90A16P	TRUE	FALSE
chr8	7732785	A	T	ENST00000648174	ENSG00000285620	FAM90A16P	TRUE	FALSE
chr8	7732786	G	A	ENST00000648174	ENSG00000285620	FAM90A16P	TRUE	FALSE
chr8	7732786	G	C	ENST00000648174	ENSG00000285620	FAM90A16P	TRUE	FALSE
chr8	7732786	G	T	ENST00000648174	ENSG00000285620	FAM90A16P	TRUE	FALSE
chr8	7732823	A	T	ENST00000648174	ENSG00000285620	FAM90A16P
chr8	7732860	C	A	ENST00000648174	ENSG00000285620	FAM90A16P
chr8	7732860	C	G	ENST00000648174	ENSG00000285620	FAM90A16P
chr8	7732868	G	T	ENST00000648174	ENSG00000285620	FAM90A16P
chr8	7732893	T	A	ENST00000648174	ENSG00000285620	FAM90A16P
chr8	7732899	C	A	ENST00000648174	ENSG00000285620	FAM90A16P
chr8	7732899	C	G	ENST00000648174	ENSG00000285620	FAM90A16P
chr8	7732913	A	T	ENST00000648174	ENSG00000285620	FAM90A16P
chr8	7732916	A	T	ENST00000648174	ENSG00000285620	FAM90A16P
chr8	7732938	C	A	ENST00000648174	ENSG00000285620	FAM90A16P
chr8	7732938	C	G	ENST00000648174	ENSG00000285620	FAM90A16P
chr8	7732946	G	T	ENST00000648174	ENSG00000285620	FAM90A16P
chr8	7732952	A	T	ENST00000648174	ENSG00000285620	FAM90A16P
chr8	7732955	G	T	ENST00000648174	ENSG00000285620	FAM90A16P
chr8	7732958	A	T	ENST00000648174	ENSG00000285620	FAM90A16P
chr8	7732961	C	T	ENST00000648174	ENSG00000285620	FAM90A16P
chr8	7732988	C	T	ENST00000648174	ENSG00000285620	FAM90A16P
chr8	7733006	C	T	ENST00000648174	ENSG00000285620	FAM90A16P
chr8	7733015	G	T	ENST00000648174	ENSG00000285620	FAM90A16P
chr8	7733033	A	T	ENST00000648174	ENSG00000285620	FAM90A16P
chr8	7733054	G	T	ENST00000648174	ENSG00000285620	FAM90A16P
chr8	7733065	C	A	ENST00000648174	ENSG00000285620	FAM90A16P
chr8	7733066	C	T	ENST00000648174	ENSG00000285620	FAM90A16P
chr8	7733069	G	T	ENST00000648174	ENSG00000285620	FAM90A16P
chr8	7733078	C	T	ENST00000648174	ENSG00000285620	FAM90A16P
chr8	7733090	A	T	ENST00000648174	ENSG00000285620	FAM90A16P
chr8	7733108	C	T	ENST00000648174	ENSG00000285620	FAM90A16P
chr8	7733117	A	T	ENST00000648174	ENSG00000285620	FAM90A16P
chr8	7733123	C	T	ENST00000648174	ENSG00000285620	FAM90A16P
chr8	7733129	C	T	ENST00000648174	ENSG00000285620	FAM90A16P
chr8	7733135	A	T	ENST00000648174	ENSG00000285620	FAM90A16P
chr8	7733154	C	A	ENST00000648174	ENSG00000285620	FAM90A16P
chr8	7733156	C	T	ENST00000648174	ENSG00000285620	FAM90A16P
chr8	7733164	C	A	ENST00000648174	ENSG00000285620	FAM90A16P
chr8	7733187	T	A	ENST00000648174	ENSG00000285620	FAM90A16P
chr8	7733219	G	T	ENST00000648174	ENSG00000285620	FAM90A16P
chr8	7733225	A	T	ENST00000648174	ENSG00000285620	FAM90A16P
chr8	7733228	A	T	ENST00000648174	ENSG00000285620	FAM90A16P
chr8	7733237	C	T	ENST00000648174	ENSG00000285620	FAM90A16P
chr8	7733249	C	T	ENST00000648174	ENSG00000285620	FAM90A16P
chr8	7733257	C	A	ENST00000648174	ENSG00000285620	FAM90A16P
chr8	7733270	A	T	ENST00000648174	ENSG00000285620	FAM90A16P
chr8	7733273	A	T	ENST00000648174	ENSG00000285620	FAM90A16P
chr8	7733279	A	T	ENST00000648174	ENSG00000285620	FAM90A16P
chr8	7733294	C	T	ENST00000648174	ENSG00000285620	FAM90A16P
chr8	7733303	G	T	ENST00000648174	ENSG00000285620	FAM90A16P
chr8	7733315	C	T	ENST00000648174	ENSG00000285620	FAM90A16P
chr8	7733318	G	T	ENST00000648174	ENSG00000285620	FAM90A16P
chr8	7733324	G	T	ENST00000648174	ENSG00000285620	FAM90A16P
chr8	7733339	G	T	ENST00000648174	ENSG00000285620	FAM90A16P
chr8	7733348	C	T	ENST00000648174	ENSG00000285620	FAM90A16P
chr8	7733369	G	T	ENST00000648174	ENSG00000285620	FAM90A16P
chr8	7733375	G	T	ENST00000648174	ENSG00000285620	FAM90A16P
chr8	7733388	C	A	ENST00000648174	ENSG00000285620	FAM90A16P
chr8	7733393	C	T	ENST00000648174	ENSG00000285620	FAM90A16P
chr8	7733417	C	T	ENST00000648174	ENSG00000285620	FAM90A16P
chr8	7733438	C	T	ENST00000648174	ENSG00000285620	FAM90A16P
chr8	7733461	C	A	ENST00000648174	ENSG00000285620	FAM90A16P
chr8	7733474	C	T	ENST00000648174	ENSG00000285620	FAM90A16P
chr8	7733482	C	A	ENST00000648174	ENSG00000285620	FAM90A16P
chr8	7733499	C	A	ENST00000648174	ENSG00000285620	FAM90A16P
chr8	7733499	C	G	ENST00000648174	ENSG00000285620	FAM90A16P
chr8	7733522	C	T	ENST00000648174	ENSG00000285620	FAM90A16P
chr8	7733531	A	T	ENST00000648174	ENSG00000285620	FAM90A16P
chr8	7733546	A	T	ENST00000648174	ENSG00000285620	FAM90A16P
chr8	7733552	G	T	ENST00000648174	ENSG00000285620	FAM90A16P	FALSE	FALSE
chr8	7733558	G	T	ENST00000648174	ENSG00000285620	FAM90A16P	FALSE	FALSE
chr8	7733565	G	A	ENST00000648174	ENSG00000285620	FAM90A16P	FALSE	FALSE
chr8	7733566	G	A	ENST00000648174	ENSG00000285620	FAM90A16P	FALSE	FALSE
chr8	7733592	C	A	ENST00000648174	ENSG00000285620	FAM90A16P	FALSE	FALSE
chr8	7733592	C	G	ENST00000648174	ENSG00000285620	FAM90A16P	FALSE	FALSE
chr8	7733606	G	T	ENST00000648174	ENSG00000285620	FAM90A16P	FALSE	FALSE
chr8	7733609	A	T	ENST00000648174	ENSG00000285620	FAM90A16P	FALSE	FALSE
chr8	7733615	G	T	ENST00000648174	ENSG00000285620	FAM90A16P	FALSE	FALSE
chr8	7733630	C	T	ENST00000648174	ENSG00000285620	FAM90A16P	FALSE	FALSE
chr8	7733646	C	A	ENST00000648174	ENSG00000285620	FAM90A16P	FALSE	FALSE
chr8	7733646	C	G	ENST00000648174	ENSG00000285620	FAM90A16P	FALSE	FALSE
chr8	7733648	G	T	ENST00000648174	ENSG00000285620	FAM90A16P	FALSE	FALSE
chr8	7733651	A	T	ENST00000648174	ENSG00000285620	FAM90A16P	FALSE	FALSE
chr8	7733657	G	T	ENST00000648174	ENSG00000285620	FAM90A16P	FALSE	FALSE
chr8	7733668	T	A	ENST00000648174	ENSG00000285620	FAM90A16P	FALSE	FALSE
chr8	7733695	T	A	ENST00000648174	ENSG00000285620	FAM90A16P	FALSE	FALSE
chr8	7733695	T	G	ENST00000648174	ENSG00000285620	FAM90A16P	FALSE	FALSE
chr8	7733696	G	T	ENST00000648174	ENSG00000285620	FAM90A16P	FALSE	FALSE
chr8	7733705	C	T	ENST00000648174	ENSG00000285620	FAM90A16P	FALSE	FALSE
chr8	7733721	C	A	ENST00000648174	ENSG00000285620	FAM90A16P	FALSE	FALSE
chr8	7733721	C	G	ENST00000648174	ENSG00000285620	FAM90A16P	FALSE	FALSE
chr8	7733723	G	T	ENST00000648174	ENSG00000285620	FAM90A16P	FALSE	FALSE
chr8	7733744	G	T	ENST00000648174	ENSG00000285620	FAM90A16P	FALSE	FALSE
chr8	7738408	A	T	ENST00000647775	ENSG00000285937	FAM90A8P	FALSE	FALSE
chr8	7738415	G	A	ENST00000647775	ENSG00000285937	FAM90A8P	FALSE	FALSE
chr8	7738416	G	A	ENST00000647775	ENSG00000285937	FAM90A8P	FALSE	FALSE
chr8	7738420	A	T	ENST00000647775	ENSG00000285937	FAM90A8P	FALSE	FALSE
chr8	7738423	A	T	ENST00000647775	ENSG00000285937	FAM90A8P	FALSE	FALSE
chr8	7738432	A	T	ENST00000647775	ENSG00000285937	FAM90A8P	FALSE	FALSE
chr8	7738438	C	T	ENST00000647775	ENSG00000285937	FAM90A8P		FALSE
chr8	7738447	C	T	ENST00000647775	ENSG00000285937	FAM90A8P		FALSE
chr8	7738450	A	T	ENST00000647775	ENSG00000285937	FAM90A8P		FALSE
chr8	7738453	C	T	ENST00000647775	ENSG00000285937	FAM90A8P		FALSE
chr8	7738495	G	T	ENST00000647775	ENSG00000285937	FAM90A8P
chr8	7738498	G	T	ENST00000647775	ENSG00000285937	FAM90A8P
chr8	7738510	G	A	ENST00000647775	ENSG00000285937	FAM90A8P	TRUE	FALSE
chr8	7738510	G	C	ENST00000647775	ENSG00000285937	FAM90A8P	TRUE	FALSE
chr8	7738510	G	T	ENST00000647775	ENSG00000285937	FAM90A8P	TRUE	FALSE
chr8	7738511	T	A	ENST00000647775	ENSG00000285937	FAM90A8P	TRUE	FALSE
chr8	7738511	T	C	ENST00000647775	ENSG00000285937	FAM90A8P	FALSE	FALSE
chr8	7738511	T	G	ENST00000647775	ENSG00000285937	FAM90A8P	TRUE	FALSE
chr8	7739002	A	C	ENST00000647775	ENSG00000285937	FAM90A8P	TRUE	FALSE
chr8	7739002	A	G	ENST00000647775	ENSG00000285937	FAM90A8P	TRUE	FALSE
chr8	7739002	A	T	ENST00000647775	ENSG00000285937	FAM90A8P	TRUE	FALSE
chr8	7739003	G	A	ENST00000647775	ENSG00000285937	FAM90A8P	TRUE	FALSE
chr8	7739003	G	C	ENST00000647775	ENSG00000285937	FAM90A8P	TRUE	FALSE
chr8	7739003	G	T	ENST00000647775	ENSG00000285937	FAM90A8P	TRUE	FALSE
chr8	7739007	A	T	ENST00000647775	ENSG00000285937	FAM90A8P
chr8	7739012	C	A	ENST00000647775	ENSG00000285937	FAM90A8P
chr8	7739013	A	T	ENST00000647775	ENSG00000285937	FAM90A8P
chr8	7739021	C	A	ENST00000647775	ENSG00000285937	FAM90A8P
chr8	7739043	A	T	ENST00000647775	ENSG00000285937	FAM90A8P
chr8	7739057	C	A	ENST00000647775	ENSG00000285937	FAM90A8P
chr8	7739064	A	T	ENST00000647775	ENSG00000285937	FAM90A8P
chr8	7739069	C	A	ENST00000647775	ENSG00000285937	FAM90A8P
chr8	7739071	G	A	ENST00000647775	ENSG00000285937	FAM90A8P
chr8	7739072	G	A	ENST00000647775	ENSG00000285937	FAM90A8P
chr8	7739073	A	T	ENST00000647775	ENSG00000285937	FAM90A8P
chr8	7739098	T	A	ENST00000647775	ENSG00000285937	FAM90A8P
chr8	7739103	A	T	ENST00000647775	ENSG00000285937	FAM90A8P
chr8	7739106	A	T	ENST00000647775	ENSG00000285937	FAM90A8P
chr8	7739109	G	T	ENST00000647775	ENSG00000285937	FAM90A8P
chr8	7739115	A	T	ENST00000647775	ENSG00000285937	FAM90A8P
chr8	7739118	G	T	ENST00000647775	ENSG00000285937	FAM90A8P
chr8	7739127	A	T	ENST00000647775	ENSG00000285937	FAM90A8P
chr8	7739134	G	A	ENST00000647775	ENSG00000285937	FAM90A8P
chr8	7739135	G	A	ENST00000647775	ENSG00000285937	FAM90A8P
chr8	7739136	A	T	ENST00000647775	ENSG00000285937	FAM90A8P
chr8	7739148	G	T	ENST00000647775	ENSG00000285937	FAM90A8P
chr8	7739167	T	A	ENST00000647775	ENSG00000285937	FAM90A8P
chr8	7739172	A	T	ENST00000647775	ENSG00000285937	FAM90A8P
chr8	7739178	A	T	ENST00000647775	ENSG00000285937	FAM90A8P
chr8	7739181	G	T	ENST00000647775	ENSG00000285937	FAM90A8P
chr8	7739184	G	T	ENST00000647775	ENSG00000285937	FAM90A8P
chr8	7739187	A	T	ENST00000647775	ENSG00000285937	FAM90A8P
chr8	7739190	G	T	ENST00000647775	ENSG00000285937	FAM90A8P
chr8	7739193	G	T	ENST00000647775	ENSG00000285937	FAM90A8P
chr8	7739196	A	T	ENST00000647775	ENSG00000285937	FAM90A8P
chr8	7739204	G	A	ENST00000647775	ENSG00000285937	FAM90A8P	TRUE	FALSE
chr8	7739204	G	C	ENST00000647775	ENSG00000285937	FAM90A8P	TRUE	FALSE
chr8	7739204	G	T	ENST00000647775	ENSG00000285937	FAM90A8P	TRUE	FALSE
chr8	7739205	T	A	ENST00000647775	ENSG00000285937	FAM90A8P	TRUE	FALSE
chr8	7739205	T	C	ENST00000647775	ENSG00000285937	FAM90A8P	TRUE	FALSE
chr8	7739205	T	G	ENST00000647775	ENSG00000285937	FAM90A8P	TRUE	FALSE
chr8	7739659	A	C	ENST00000647775	ENSG00000285937	FAM90A8P	TRUE	FALSE
chr8	7739659	A	G	ENST00000647775	ENSG00000285937	FAM90A8P	TRUE	FALSE
chr8	7739659	A	T	ENST00000647775	ENSG00000285937	FAM90A8P	TRUE	FALSE
chr8	7739660	G	A	ENST00000647775	ENSG00000285937	FAM90A8P	TRUE	FALSE
chr8	7739660	G	C	ENST00000647775	ENSG00000285937	FAM90A8P	TRUE	FALSE
chr8	7739660	G	T	ENST00000647775	ENSG00000285937	FAM90A8P	TRUE	FALSE
chr8	7739662	C	T	ENST00000647775	ENSG00000285937	FAM90A8P
chr8	7739665	C	T	ENST00000647775	ENSG00000285937	FAM90A8P
chr8	7739674	C	T	ENST00000647775	ENSG00000285937	FAM90A8P
chr8	7739680	A	T	ENST00000647775	ENSG00000285937	FAM90A8P
chr8	7739707	A	T	ENST00000647775	ENSG00000285937	FAM90A8P
chr8	7739716	G	T	ENST00000647775	ENSG00000285937	FAM90A8P
chr8	7739719	A	T	ENST00000647775	ENSG00000285937	FAM90A8P
chr8	7739734	G	T	ENST00000647775	ENSG00000285937	FAM90A8P
chr8	7739737	A	T	ENST00000647775	ENSG00000285937	FAM90A8P
chr8	7739740	G	T	ENST00000647775	ENSG00000285937	FAM90A8P
chr8	7739749	G	T	ENST00000647775	ENSG00000285937	FAM90A8P
chr8	7739770	G	A	ENST00000647775	ENSG00000285937	FAM90A8P	TRUE	FALSE
chr8	7739770	G	C	ENST00000647775	ENSG00000285937	FAM90A8P	TRUE	FALSE
chr8	7739770	G	T	ENST00000647775	ENSG00000285937	FAM90A8P	TRUE	FALSE
chr8	7739771	T	A	ENST00000647775	ENSG00000285937	FAM90A8P	TRUE	FALSE
chr8	7739771	T	C	ENST00000647775	ENSG00000285937	FAM90A8P	FALSE	FALSE
chr8	7739771	T	G	ENST00000647775	ENSG00000285937	FAM90A8P	TRUE	FALSE
chr8	7740432	A	C	ENST00000647775	ENSG00000285937	FAM90A8P	TRUE	FALSE
chr8	7740432	A	G	ENST00000647775	ENSG00000285937	FAM90A8P	TRUE	FALSE
chr8	7740432	A	T	ENST00000647775	ENSG00000285937	FAM90A8P	TRUE	FALSE
chr8	7740433	G	A	ENST00000647775	ENSG00000285937	FAM90A8P	TRUE	FALSE
chr8	7740433	G	C	ENST00000647775	ENSG00000285937	FAM90A8P	TRUE	FALSE
chr8	7740433	G	T	ENST00000647775	ENSG00000285937	FAM90A8P	TRUE	FALSE
chr8	7740470	A	T	ENST00000647775	ENSG00000285937	FAM90A8P
chr8	7740507	C	A	ENST00000647775	ENSG00000285937	FAM90A8P
chr8	7740507	C	G	ENST00000647775	ENSG00000285937	FAM90A8P
chr8	7740515	G	T	ENST00000647775	ENSG00000285937	FAM90A8P
chr8	7740540	T	A	ENST00000647775	ENSG00000285937	FAM90A8P
chr8	7740546	C	A	ENST00000647775	ENSG00000285937	FAM90A8P
chr8	7740546	C	G	ENST00000647775	ENSG00000285937	FAM90A8P
chr8	7740560	A	T	ENST00000647775	ENSG00000285937	FAM90A8P
chr8	7740563	A	T	ENST00000647775	ENSG00000285937	FAM90A8P
chr8	7740585	C	A	ENST00000647775	ENSG00000285937	FAM90A8P
chr8	7740585	C	G	ENST00000647775	ENSG00000285937	FAM90A8P
chr8	7740593	G	T	ENST00000647775	ENSG00000285937	FAM90A8P
chr8	7740599	A	T	ENST00000647775	ENSG00000285937	FAM90A8P
chr8	7740602	G	T	ENST00000647775	ENSG00000285937	FAM90A8P
chr8	7740605	A	T	ENST00000647775	ENSG00000285937	FAM90A8P
chr8	7740608	C	T	ENST00000647775	ENSG00000285937	FAM90A8P
chr8	7740635	C	T	ENST00000647775	ENSG00000285937	FAM90A8P
chr8	7740653	C	T	ENST00000647775	ENSG00000285937	FAM90A8P
chr8	7740662	G	T	ENST00000647775	ENSG00000285937	FAM90A8P
chr8	7740680	A	T	ENST00000647775	ENSG00000285937	FAM90A8P
chr8	7740701	G	T	ENST00000647775	ENSG00000285937	FAM90A8P
chr8	7740712	C	A	ENST00000647775	ENSG00000285937	FAM90A8P
chr8	7740713	C	T	ENST00000647775	ENSG00000285937	FAM90A8P
chr8	7740716	G	T	ENST00000647775	ENSG00000285937	FAM90A8P
chr8	7740725	C	T	ENST00000647775	ENSG00000285937	FAM90A8P
chr8	7740737	A	T	ENST00000647775	ENSG00000285937	FAM90A8P
chr8	7740755	C	T	ENST00000647775	ENSG00000285937	FAM90A8P
chr8	7740764	A	T	ENST00000647775	ENSG00000285937	FAM90A8P
chr8	7740770	C	T	ENST00000647775	ENSG00000285937	FAM90A8P
chr8	7740776	C	T	ENST00000647775	ENSG00000285937	FAM90A8P
chr8	7740782	A	T	ENST00000647775	ENSG00000285937	FAM90A8P
chr8	7740801	C	A	ENST00000647775	ENSG00000285937	FAM90A8P
chr8	7740803	C	T	ENST00000647775	ENSG00000285937	FAM90A8P
chr8	7740811	C	A	ENST00000647775	ENSG00000285937	FAM90A8P
chr8	7740834	T	A	ENST00000647775	ENSG00000285937	FAM90A8P
chr8	7740866	G	T	ENST00000647775	ENSG00000285937	FAM90A8P
chr8	7740872	A	T	ENST00000647775	ENSG00000285937	FAM90A8P
chr8	7740875	A	T	ENST00000647775	ENSG00000285937	FAM90A8P
chr8	7740884	C	T	ENST00000647775	ENSG00000285937	FAM90A8P
chr8	7740896	C	T	ENST00000647775	ENSG00000285937	FAM90A8P
chr8	7740904	C	A	ENST00000647775	ENSG00000285937	FAM90A8P
chr8	7740917	A	T	ENST00000647775	ENSG00000285937	FAM90A8P
chr8	7740920	A	T	ENST00000647775	ENSG00000285937	FAM90A8P
chr8	7740926	A	T	ENST00000647775	ENSG00000285937	FAM90A8P
chr8	7740941	C	T	ENST00000647775	ENSG00000285937	FAM90A8P
chr8	7740950	G	T	ENST00000647775	ENSG00000285937	FAM90A8P
chr8	7740962	C	T	ENST00000647775	ENSG00000285937	FAM90A8P
chr8	7740965	G	T	ENST00000647775	ENSG00000285937	FAM90A8P
chr8	7740971	G	T	ENST00000647775	ENSG00000285937	FAM90A8P
chr8	7740986	G	T	ENST00000647775	ENSG00000285937	FAM90A8P
chr8	7740995	C	T	ENST00000647775	ENSG00000285937	FAM90A8P
chr8	7741016	G	T	ENST00000647775	ENSG00000285937	FAM90A8P
chr8	7741022	G	T	ENST00000647775	ENSG00000285937	FAM90A8P
chr8	7741035	C	A	ENST00000647775	ENSG00000285937	FAM90A8P
chr8	7741040	C	T	ENST00000647775	ENSG00000285937	FAM90A8P
chr8	7741064	C	T	ENST00000647775	ENSG00000285937	FAM90A8P
chr8	7741085	C	T	ENST00000647775	ENSG00000285937	FAM90A8P
chr8	7741108	C	A	ENST00000647775	ENSG00000285937	FAM90A8P
chr8	7741121	C	T	ENST00000647775	ENSG00000285937	FAM90A8P
chr8	7741129	C	A	ENST00000647775	ENSG00000285937	FAM90A8P
chr8	7741146	C	A	ENST00000647775	ENSG00000285937	FAM90A8P
chr8	7741146	C	G	ENST00000647775	ENSG00000285937	FAM90A8P
chr8	7741169	C	T	ENST00000647775	ENSG00000285937	FAM90A8P
chr8	7741178	A	T	ENST00000647775	ENSG00000285937	FAM90A8P
chr8	7741193	A	T	ENST00000647775	ENSG00000285937	FAM90A8P
chr8	7741199	G	T	ENST00000647775	ENSG00000285937	FAM90A8P	FALSE	FALSE
chr8	7741205	G	T	ENST00000647775	ENSG00000285937	FAM90A8P	FALSE	FALSE
chr8	7741212	G	A	ENST00000647775	ENSG00000285937	FAM90A8P	FALSE	FALSE
chr8	7741213	G	A	ENST00000647775	ENSG00000285937	FAM90A8P	FALSE	FALSE
chr8	7741239	C	A	ENST00000647775	ENSG00000285937	FAM90A8P	FALSE	FALSE
chr8	7741239	C	G	ENST00000647775	ENSG00000285937	FAM90A8P	FALSE	FALSE
chr8	7741253	G	T	ENST00000647775	ENSG00000285937	FAM90A8P	FALSE	FALSE
chr8	7741256	A	T	ENST00000647775	ENSG00000285937	FAM90A8P	FALSE	FALSE
chr8	7741262	G	T	ENST00000647775	ENSG00000285937	FAM90A8P	FALSE	FALSE
chr8	7741277	C	T	ENST00000647775	ENSG00000285937	FAM90A8P	FALSE	FALSE
chr8	7741293	C	A	ENST00000647775	ENSG00000285937	FAM90A8P	FALSE	FALSE
chr8	7741293	C	G	ENST00000647775	ENSG00000285937	FAM90A8P	FALSE	FALSE
chr8	7741295	G	T	ENST00000647775	ENSG00000285937	FAM90A8P	FALSE	FALSE
chr8	7741298	A	T	ENST00000647775	ENSG00000285937	FAM90A8P	FALSE	FALSE
chr8	7741304	G	T	ENST00000647775	ENSG00000285937	FAM90A8P	FALSE	FALSE
chr8	7741315	T	A	ENST00000647775	ENSG00000285937	FAM90A8P	FALSE	FALSE
chr8	7741342	T	A	ENST00000647775	ENSG00000285937	FAM90A8P	FALSE	FALSE
chr8	7741342	T	G	ENST00000647775	ENSG00000285937	FAM90A8P	FALSE	FALSE
chr8	7741343	G	T	ENST00000647775	ENSG00000285937	FAM90A8P	FALSE	FALSE
chr8	7741352	C	T	ENST00000647775	ENSG00000285937	FAM90A8P	FALSE	FALSE
chr8	7741368	C	A	ENST00000647775	ENSG00000285937	FAM90A8P	FALSE	FALSE
chr8	7741368	C	G	ENST00000647775	ENSG00000285937	FAM90A8P	FALSE	FALSE
chr8	7741370	G	T	ENST00000647775	ENSG00000285937	FAM90A8P	FALSE	FALSE
chr8	7741391	G	T	ENST00000647775	ENSG00000285937	FAM90A8P	FALSE	FALSE
chr8	7746055	A	T	ENST00000650426	ENSG00000285720	FAM90A17P	FALSE	FALSE
chr8	7746062	G	A	ENST00000650426	ENSG00000285720	FAM90A17P	FALSE	FALSE
chr8	7746063	G	A	ENST00000650426	ENSG00000285720	FAM90A17P	FALSE	FALSE
chr8	7746067	A	T	ENST00000650426	ENSG00000285720	FAM90A17P	FALSE	FALSE
chr8	7746070	A	T	ENST00000650426	ENSG00000285720	FAM90A17P	FALSE	FALSE
chr8	7746079	A	T	ENST00000650426	ENSG00000285720	FAM90A17P	FALSE	FALSE
chr8	7746085	C	T	ENST00000650426	ENSG00000285720	FAM90A17P		FALSE
chr8	7746094	C	T	ENST00000650426	ENSG00000285720	FAM90A17P		FALSE
chr8	7746097	A	T	ENST00000650426	ENSG00000285720	FAM90A17P		FALSE
chr8	7746100	C	T	ENST00000650426	ENSG00000285720	FAM90A17P		FALSE
chr8	7746142	G	T	ENST00000650426	ENSG00000285720	FAM90A17P
chr8	7746145	G	T	ENST00000650426	ENSG00000285720	FAM90A17P
chr8	7746157	G	A	ENST00000650426	ENSG00000285720	FAM90A17P	TRUE	FALSE
chr8	7746157	G	C	ENST00000650426	ENSG00000285720	FAM90A17P	TRUE	FALSE
chr8	7746157	G	T	ENST00000650426	ENSG00000285720	FAM90A17P	TRUE	FALSE
chr8	7746158	T	A	ENST00000650426	ENSG00000285720	FAM90A17P	TRUE	FALSE
chr8	7746158	T	C	ENST00000650426	ENSG00000285720	FAM90A17P	FALSE	FALSE
chr8	7746158	T	G	ENST00000650426	ENSG00000285720	FAM90A17P	TRUE	FALSE
chr8	7746649	A	C	ENST00000650426	ENSG00000285720	FAM90A17P	TRUE	FALSE
chr8	7746649	A	G	ENST00000650426	ENSG00000285720	FAM90A17P	TRUE	FALSE
chr8	7746649	A	T	ENST00000650426	ENSG00000285720	FAM90A17P	TRUE	FALSE
chr8	7746650	G	A	ENST00000650426	ENSG00000285720	FAM90A17P	TRUE	FALSE
chr8	7746650	G	C	ENST00000650426	ENSG00000285720	FAM90A17P	TRUE	FALSE
chr8	7746650	G	T	ENST00000650426	ENSG00000285720	FAM90A17P	TRUE	FALSE
chr8	7746654	A	T	ENST00000650426	ENSG00000285720	FAM90A17P
chr8	7746659	C	A	ENST00000650426	ENSG00000285720	FAM90A17P
chr8	7746660	A	T	ENST00000650426	ENSG00000285720	FAM90A17P
chr8	7746668	C	A	ENST00000650426	ENSG00000285720	FAM90A17P
chr8	7746690	A	T	ENST00000650426	ENSG00000285720	FAM90A17P
chr8	7746704	C	A	ENST00000650426	ENSG00000285720	FAM90A17P
chr8	7746711	A	T	ENST00000650426	ENSG00000285720	FAM90A17P
chr8	7746716	C	A	ENST00000650426	ENSG00000285720	FAM90A17P
chr8	7746718	G	A	ENST00000650426	ENSG00000285720	FAM90A17P
chr8	7746719	G	A	ENST00000650426	ENSG00000285720	FAM90A17P
chr8	7746720	A	T	ENST00000650426	ENSG00000285720	FAM90A17P
chr8	7746745	T	A	ENST00000650426	ENSG00000285720	FAM90A17P
chr8	7746750	A	T	ENST00000650426	ENSG00000285720	FAM90A17P
chr8	7746753	A	T	ENST00000650426	ENSG00000285720	FAM90A17P
chr8	7746756	G	T	ENST00000650426	ENSG00000285720	FAM90A17P
chr8	7746762	A	T	ENST00000650426	ENSG00000285720	FAM90A17P
chr8	7746765	G	T	ENST00000650426	ENSG00000285720	FAM90A17P
chr8	7746774	A	T	ENST00000650426	ENSG00000285720	FAM90A17P
chr8	7746781	G	A	ENST00000650426	ENSG00000285720	FAM90A17P
chr8	7746782	G	A	ENST00000650426	ENSG00000285720	FAM90A17P
chr8	7746783	A	T	ENST00000650426	ENSG00000285720	FAM90A17P
chr8	7746795	G	T	ENST00000650426	ENSG00000285720	FAM90A17P
chr8	7746814	T	A	ENST00000650426	ENSG00000285720	FAM90A17P
chr8	7746819	A	T	ENST00000650426	ENSG00000285720	FAM90A17P
chr8	7746825	A	T	ENST00000650426	ENSG00000285720	FAM90A17P
chr8	7746828	G	T	ENST00000650426	ENSG00000285720	FAM90A17P
chr8	7746831	G	T	ENST00000650426	ENSG00000285720	FAM90A17P
chr8	7746834	A	T	ENST00000650426	ENSG00000285720	FAM90A17P
chr8	7746837	G	T	ENST00000650426	ENSG00000285720	FAM90A17P
chr8	7746840	G	T	ENST00000650426	ENSG00000285720	FAM90A17P
chr8	7746843	A	T	ENST00000650426	ENSG00000285720	FAM90A17P
chr8	7746851	G	A	ENST00000650426	ENSG00000285720	FAM90A17P	TRUE	FALSE
chr8	7746851	G	C	ENST00000650426	ENSG00000285720	FAM90A17P	TRUE	FALSE
chr8	7746851	G	T	ENST00000650426	ENSG00000285720	FAM90A17P	TRUE	FALSE
chr8	7746852	T	A	ENST00000650426	ENSG00000285720	FAM90A17P	TRUE	FALSE
chr8	7746852	T	C	ENST00000650426	ENSG00000285720	FAM90A17P	TRUE	FALSE
chr8	7746852	T	G	ENST00000650426	ENSG00000285720	FAM90A17P	TRUE	FALSE
chr8	7747307	A	C	ENST00000650426	ENSG00000285720	FAM90A17P	TRUE	FALSE
chr8	7747307	A	G	ENST00000650426	ENSG00000285720	FAM90A17P	TRUE	FALSE
chr8	7747307	A	T	ENST00000650426	ENSG00000285720	FAM90A17P	TRUE	FALSE
chr8	7747308	G	A	ENST00000650426	ENSG00000285720	FAM90A17P	TRUE	FALSE
chr8	7747308	G	C	ENST00000650426	ENSG00000285720	FAM90A17P	TRUE	FALSE
chr8	7747308	G	T	ENST00000650426	ENSG00000285720	FAM90A17P	TRUE	FALSE
chr8	7747310	C	T	ENST00000650426	ENSG00000285720	FAM90A17P
chr8	7747313	C	T	ENST00000650426	ENSG00000285720	FAM90A17P
chr8	7747322	C	T	ENST00000650426	ENSG00000285720	FAM90A17P
chr8	7747328	A	T	ENST00000650426	ENSG00000285720	FAM90A17P
chr8	7747355	A	T	ENST00000650426	ENSG00000285720	FAM90A17P
chr8	7747364	G	T	ENST00000650426	ENSG00000285720	FAM90A17P
chr8	7747367	A	T	ENST00000650426	ENSG00000285720	FAM90A17P
chr8	7747382	G	T	ENST00000650426	ENSG00000285720	FAM90A17P
chr8	7747385	A	T	ENST00000650426	ENSG00000285720	FAM90A17P
chr8	7747388	G	T	ENST00000650426	ENSG00000285720	FAM90A17P
chr8	7747397	G	T	ENST00000650426	ENSG00000285720	FAM90A17P
chr8	7747418	G	A	ENST00000650426	ENSG00000285720	FAM90A17P	TRUE	FALSE
chr8	7747418	G	C	ENST00000650426	ENSG00000285720	FAM90A17P	TRUE	FALSE
chr8	7747418	G	T	ENST00000650426	ENSG00000285720	FAM90A17P	TRUE	FALSE
chr8	7747419	T	A	ENST00000650426	ENSG00000285720	FAM90A17P	TRUE	FALSE
chr8	7747419	T	C	ENST00000650426	ENSG00000285720	FAM90A17P	FALSE	FALSE
chr8	7747419	T	G	ENST00000650426	ENSG00000285720	FAM90A17P	TRUE	FALSE
chr8	7748080	A	C	ENST00000650426	ENSG00000285720	FAM90A17P	TRUE	FALSE
chr8	7748080	A	G	ENST00000650426	ENSG00000285720	FAM90A17P	TRUE	FALSE
chr8	7748080	A	T	ENST00000650426	ENSG00000285720	FAM90A17P	TRUE	FALSE
chr8	7748081	G	A	ENST00000650426	ENSG00000285720	FAM90A17P	TRUE	FALSE
chr8	7748081	G	C	ENST00000650426	ENSG00000285720	FAM90A17P	TRUE	FALSE
chr8	7748081	G	T	ENST00000650426	ENSG00000285720	FAM90A17P	TRUE	FALSE
chr8	7748118	A	T	ENST00000650426	ENSG00000285720	FAM90A17P
chr8	7748155	C	A	ENST00000650426	ENSG00000285720	FAM90A17P
chr8	7748155	C	G	ENST00000650426	ENSG00000285720	FAM90A17P
chr8	7748163	G	T	ENST00000650426	ENSG00000285720	FAM90A17P
chr8	7748188	T	A	ENST00000650426	ENSG00000285720	FAM90A17P
chr8	7748194	C	A	ENST00000650426	ENSG00000285720	FAM90A17P
chr8	7748194	C	G	ENST00000650426	ENSG00000285720	FAM90A17P
chr8	7748208	A	T	ENST00000650426	ENSG00000285720	FAM90A17P
chr8	7748211	A	T	ENST00000650426	ENSG00000285720	FAM90A17P
chr8	7748233	C	A	ENST00000650426	ENSG00000285720	FAM90A17P
chr8	7748233	C	G	ENST00000650426	ENSG00000285720	FAM90A17P
chr8	7748241	G	T	ENST00000650426	ENSG00000285720	FAM90A17P
chr8	7748247	A	T	ENST00000650426	ENSG00000285720	FAM90A17P
chr8	7748250	G	T	ENST00000650426	ENSG00000285720	FAM90A17P
chr8	7748253	A	T	ENST00000650426	ENSG00000285720	FAM90A17P
chr8	7748256	C	T	ENST00000650426	ENSG00000285720	FAM90A17P
chr8	7748283	C	T	ENST00000650426	ENSG00000285720	FAM90A17P
chr8	7748301	C	T	ENST00000650426	ENSG00000285720	FAM90A17P
chr8	7748310	G	T	ENST00000650426	ENSG00000285720	FAM90A17P
chr8	7748328	A	T	ENST00000650426	ENSG00000285720	FAM90A17P
chr8	7748349	G	T	ENST00000650426	ENSG00000285720	FAM90A17P
chr8	7748360	C	A	ENST00000650426	ENSG00000285720	FAM90A17P
chr8	7748361	C	T	ENST00000650426	ENSG00000285720	FAM90A17P
chr8	7748364	G	T	ENST00000650426	ENSG00000285720	FAM90A17P
chr8	7748373	C	T	ENST00000650426	ENSG00000285720	FAM90A17P
chr8	7748385	A	T	ENST00000650426	ENSG00000285720	FAM90A17P
chr8	7748403	C	T	ENST00000650426	ENSG00000285720	FAM90A17P
chr8	7748412	A	T	ENST00000650426	ENSG00000285720	FAM90A17P
chr8	7748418	C	T	ENST00000650426	ENSG00000285720	FAM90A17P
chr8	7748424	C	T	ENST00000650426	ENSG00000285720	FAM90A17P
chr8	7748430	A	T	ENST00000650426	ENSG00000285720	FAM90A17P
chr8	7748449	C	A	ENST00000650426	ENSG00000285720	FAM90A17P
chr8	7748451	C	T	ENST00000650426	ENSG00000285720	FAM90A17P
chr8	7748459	C	A	ENST00000650426	ENSG00000285720	FAM90A17P
chr8	7748482	T	A	ENST00000650426	ENSG00000285720	FAM90A17P
chr8	7748514	G	T	ENST00000650426	ENSG00000285720	FAM90A17P
chr8	7748520	A	T	ENST00000650426	ENSG00000285720	FAM90A17P
chr8	7748523	A	T	ENST00000650426	ENSG00000285720	FAM90A17P
chr8	7748532	C	T	ENST00000650426	ENSG00000285720	FAM90A17P
chr8	7748544	C	T	ENST00000650426	ENSG00000285720	FAM90A17P
chr8	7748552	C	A	ENST00000650426	ENSG00000285720	FAM90A17P
chr8	7748565	A	T	ENST00000650426	ENSG00000285720	FAM90A17P
chr8	7748568	A	T	ENST00000650426	ENSG00000285720	FAM90A17P
chr8	7748574	A	T	ENST00000650426	ENSG00000285720	FAM90A17P
chr8	7748589	C	T	ENST00000650426	ENSG00000285720	FAM90A17P
chr8	7748598	G	T	ENST00000650426	ENSG00000285720	FAM90A17P
chr8	7748610	C	T	ENST00000650426	ENSG00000285720	FAM90A17P
chr8	7748613	G	T	ENST00000650426	ENSG00000285720	FAM90A17P
chr8	7748619	G	T	ENST00000650426	ENSG00000285720	FAM90A17P
chr8	7748634	G	T	ENST00000650426	ENSG00000285720	FAM90A17P
chr8	7748643	C	T	ENST00000650426	ENSG00000285720	FAM90A17P
chr8	7748664	G	T	ENST00000650426	ENSG00000285720	FAM90A17P
chr8	7748670	G	T	ENST00000650426	ENSG00000285720	FAM90A17P
chr8	7748683	C	A	ENST00000650426	ENSG00000285720	FAM90A17P
chr8	7748688	C	T	ENST00000650426	ENSG00000285720	FAM90A17P
chr8	7748712	C	T	ENST00000650426	ENSG00000285720	FAM90A17P
chr8	7748733	C	T	ENST00000650426	ENSG00000285720	FAM90A17P
chr8	7748756	C	A	ENST00000650426	ENSG00000285720	FAM90A17P
chr8	7748769	C	T	ENST00000650426	ENSG00000285720	FAM90A17P
chr8	7748777	C	A	ENST00000650426	ENSG00000285720	FAM90A17P
chr8	7748794	C	A	ENST00000650426	ENSG00000285720	FAM90A17P
chr8	7748794	C	G	ENST00000650426	ENSG00000285720	FAM90A17P
chr8	7748817	C	T	ENST00000650426	ENSG00000285720	FAM90A17P
chr8	7748826	A	T	ENST00000650426	ENSG00000285720	FAM90A17P
chr8	7748841	A	T	ENST00000650426	ENSG00000285720	FAM90A17P
chr8	7748847	G	T	ENST00000650426	ENSG00000285720	FAM90A17P	FALSE	FALSE
chr8	7748853	G	T	ENST00000650426	ENSG00000285720	FAM90A17P	FALSE	FALSE
chr8	7748860	G	A	ENST00000650426	ENSG00000285720	FAM90A17P	FALSE	FALSE
chr8	7748861	G	A	ENST00000650426	ENSG00000285720	FAM90A17P	FALSE	FALSE
chr8	7748887	C	A	ENST00000650426	ENSG00000285720	FAM90A17P	FALSE	FALSE
chr8	7748887	C	G	ENST00000650426	ENSG00000285720	FAM90A17P	FALSE	FALSE
chr8	7748901	G	T	ENST00000650426	ENSG00000285720	FAM90A17P	FALSE	FALSE
chr8	7748904	A	T	ENST00000650426	ENSG00000285720	FAM90A17P	FALSE	FALSE
chr8	7748910	G	T	ENST00000650426	ENSG00000285720	FAM90A17P	FALSE	FALSE
chr8	7748925	C	T	ENST00000650426	ENSG00000285720	FAM90A17P	FALSE	FALSE
chr8	7748941	C	A	ENST00000650426	ENSG00000285720	FAM90A17P	FALSE	FALSE
chr8	7748941	C	G	ENST00000650426	ENSG00000285720	FAM90A17P	FALSE	FALSE
chr8	7748943	G	T	ENST00000650426	ENSG00000285720	FAM90A17P	FALSE	FALSE
chr8	7748946	A	T	ENST00000650426	ENSG00000285720	FAM90A17P	FALSE	FALSE
chr8	7748952	G	T	ENST00000650426	ENSG00000285720	FAM90A17P	FALSE	FALSE
chr8	7748963	T	A	ENST00000650426	ENSG00000285720	FAM90A17P	FALSE	FALSE
chr8	7748990	T	A	ENST00000650426	ENSG00000285720	FAM90A17P	FALSE	FALSE
chr8	7748990	T	G	ENST00000650426	ENSG00000285720	FAM90A17P	FALSE	FALSE
chr8	7748991	G	T	ENST00000650426	ENSG00000285720	FAM90A17P	FALSE	FALSE
chr8	7749000	C	T	ENST00000650426	ENSG00000285720	FAM90A17P	FALSE	FALSE
chr8	7749016	C	A	ENST00000650426	ENSG00000285720	FAM90A17P	FALSE	FALSE
chr8	7749016	C	G	ENST00000650426	ENSG00000285720	FAM90A17P	FALSE	FALSE
chr8	7749018	G	T	ENST00000650426	ENSG00000285720	FAM90A17P	FALSE	FALSE
chr8	7749039	G	T	ENST00000650426	ENSG00000285720	FAM90A17P	FALSE	FALSE
chr8	7753703	A	T	ENST00000647903	ENSG00000285657	FAM90A19P	FALSE	FALSE
chr8	7753710	G	A	ENST00000647903	ENSG00000285657	FAM90A19P	FALSE	FALSE
chr8	7753711	G	A	ENST00000647903	ENSG00000285657	FAM90A19P	FALSE	FALSE
chr8	7753715	A	T	ENST00000647903	ENSG00000285657	FAM90A19P	FALSE	FALSE
chr8	7753718	A	T	ENST00000647903	ENSG00000285657	FAM90A19P	FALSE	FALSE
chr8	7753727	A	T	ENST00000647903	ENSG00000285657	FAM90A19P	FALSE	FALSE
chr8	7753733	C	T	ENST00000647903	ENSG00000285657	FAM90A19P		FALSE
chr8	7753742	C	T	ENST00000647903	ENSG00000285657	FAM90A19P		FALSE
chr8	7753745	A	T	ENST00000647903	ENSG00000285657	FAM90A19P		FALSE
chr8	7753748	C	T	ENST00000647903	ENSG00000285657	FAM90A19P		FALSE
chr8	7753790	G	T	ENST00000647903	ENSG00000285657	FAM90A19P
chr8	7753793	G	T	ENST00000647903	ENSG00000285657	FAM90A19P
chr8	7753805	G	A	ENST00000647903	ENSG00000285657	FAM90A19P	TRUE	FALSE
chr8	7753805	G	C	ENST00000647903	ENSG00000285657	FAM90A19P	TRUE	FALSE
chr8	7753805	G	T	ENST00000647903	ENSG00000285657	FAM90A19P	TRUE	FALSE
chr8	7753806	T	A	ENST00000647903	ENSG00000285657	FAM90A19P	TRUE	FALSE
chr8	7753806	T	C	ENST00000647903	ENSG00000285657	FAM90A19P	FALSE	FALSE
chr8	7753806	T	G	ENST00000647903	ENSG00000285657	FAM90A19P	TRUE	FALSE
chr8	7754297	A	C	ENST00000647903	ENSG00000285657	FAM90A19P	TRUE	FALSE
chr8	7754297	A	G	ENST00000647903	ENSG00000285657	FAM90A19P	TRUE	FALSE
chr8	7754297	A	T	ENST00000647903	ENSG00000285657	FAM90A19P	TRUE	FALSE
chr8	7754298	G	A	ENST00000647903	ENSG00000285657	FAM90A19P	TRUE	FALSE
chr8	7754298	G	C	ENST00000647903	ENSG00000285657	FAM90A19P	TRUE	FALSE
chr8	7754298	G	T	ENST00000647903	ENSG00000285657	FAM90A19P	TRUE	FALSE
chr8	7754302	A	T	ENST00000647903	ENSG00000285657	FAM90A19P
chr8	7754307	C	A	ENST00000647903	ENSG00000285657	FAM90A19P
chr8	7754308	A	T	ENST00000647903	ENSG00000285657	FAM90A19P
chr8	7754316	C	A	ENST00000647903	ENSG00000285657	FAM90A19P
chr8	7754338	A	T	ENST00000647903	ENSG00000285657	FAM90A19P
chr8	7754352	C	A	ENST00000647903	ENSG00000285657	FAM90A19P
chr8	7754359	A	T	ENST00000647903	ENSG00000285657	FAM90A19P
chr8	7754364	C	A	ENST00000647903	ENSG00000285657	FAM90A19P
chr8	7754366	G	A	ENST00000647903	ENSG00000285657	FAM90A19P
chr8	7754367	G	A	ENST00000647903	ENSG00000285657	FAM90A19P
chr8	7754368	A	T	ENST00000647903	ENSG00000285657	FAM90A19P
chr8	7754393	T	A	ENST00000647903	ENSG00000285657	FAM90A19P
chr8	7754398	A	T	ENST00000647903	ENSG00000285657	FAM90A19P
chr8	7754401	A	T	ENST00000647903	ENSG00000285657	FAM90A19P
chr8	7754404	G	T	ENST00000647903	ENSG00000285657	FAM90A19P
chr8	7754410	A	T	ENST00000647903	ENSG00000285657	FAM90A19P
chr8	7754413	G	T	ENST00000647903	ENSG00000285657	FAM90A19P
chr8	7754422	A	T	ENST00000647903	ENSG00000285657	FAM90A19P
chr8	7754429	G	A	ENST00000647903	ENSG00000285657	FAM90A19P
chr8	7754430	G	A	ENST00000647903	ENSG00000285657	FAM90A19P
chr8	7754431	A	T	ENST00000647903	ENSG00000285657	FAM90A19P
chr8	7754443	G	T	ENST00000647903	ENSG00000285657	FAM90A19P
chr8	7754462	T	A	ENST00000647903	ENSG00000285657	FAM90A19P
chr8	7754467	A	T	ENST00000647903	ENSG00000285657	FAM90A19P
chr8	7754473	A	T	ENST00000647903	ENSG00000285657	FAM90A19P
chr8	7754476	G	T	ENST00000647903	ENSG00000285657	FAM90A19P
chr8	7754479	G	T	ENST00000647903	ENSG00000285657	FAM90A19P
chr8	7754482	A	T	ENST00000647903	ENSG00000285657	FAM90A19P
chr8	7754485	G	T	ENST00000647903	ENSG00000285657	FAM90A19P
chr8	7754488	G	T	ENST00000647903	ENSG00000285657	FAM90A19P
chr8	7754491	A	T	ENST00000647903	ENSG00000285657	FAM90A19P
chr8	7754499	G	A	ENST00000647903	ENSG00000285657	FAM90A19P	TRUE	FALSE
chr8	7754499	G	C	ENST00000647903	ENSG00000285657	FAM90A19P	TRUE	FALSE
chr8	7754499	G	T	ENST00000647903	ENSG00000285657	FAM90A19P	TRUE	FALSE
chr8	7754500	T	A	ENST00000647903	ENSG00000285657	FAM90A19P	TRUE	FALSE
chr8	7754500	T	C	ENST00000647903	ENSG00000285657	FAM90A19P	TRUE	FALSE
chr8	7754500	T	G	ENST00000647903	ENSG00000285657	FAM90A19P	TRUE	FALSE
chr8	7754955	A	C	ENST00000647903	ENSG00000285657	FAM90A19P	TRUE	FALSE
chr8	7754955	A	G	ENST00000647903	ENSG00000285657	FAM90A19P	TRUE	FALSE
chr8	7754955	A	T	ENST00000647903	ENSG00000285657	FAM90A19P	TRUE	FALSE
chr8	7754956	G	A	ENST00000647903	ENSG00000285657	FAM90A19P	TRUE	FALSE
chr8	7754956	G	C	ENST00000647903	ENSG00000285657	FAM90A19P	TRUE	FALSE
chr8	7754956	G	T	ENST00000647903	ENSG00000285657	FAM90A19P	TRUE	FALSE
chr8	7754958	C	T	ENST00000647903	ENSG00000285657	FAM90A19P
chr8	7754961	C	T	ENST00000647903	ENSG00000285657	FAM90A19P
chr8	7754970	C	T	ENST00000647903	ENSG00000285657	FAM90A19P
chr8	7754976	A	T	ENST00000647903	ENSG00000285657	FAM90A19P
chr8	7755003	A	T	ENST00000647903	ENSG00000285657	FAM90A19P
chr8	7755012	G	T	ENST00000647903	ENSG00000285657	FAM90A19P
chr8	7755015	A	T	ENST00000647903	ENSG00000285657	FAM90A19P
chr8	7755030	G	T	ENST00000647903	ENSG00000285657	FAM90A19P
chr8	7755033	A	T	ENST00000647903	ENSG00000285657	FAM90A19P
chr8	7755036	G	T	ENST00000647903	ENSG00000285657	FAM90A19P
chr8	7755045	G	T	ENST00000647903	ENSG00000285657	FAM90A19P
chr8	7755066	G	A	ENST00000647903	ENSG00000285657	FAM90A19P	TRUE	FALSE
chr8	7755066	G	C	ENST00000647903	ENSG00000285657	FAM90A19P	TRUE	FALSE
chr8	7755066	G	T	ENST00000647903	ENSG00000285657	FAM90A19P	TRUE	FALSE
chr8	7755067	T	A	ENST00000647903	ENSG00000285657	FAM90A19P	TRUE	FALSE
chr8	7755067	T	C	ENST00000647903	ENSG00000285657	FAM90A19P	FALSE	FALSE
chr8	7755067	T	G	ENST00000647903	ENSG00000285657	FAM90A19P	TRUE	FALSE
chr8	7755728	A	C	ENST00000647903	ENSG00000285657	FAM90A19P	TRUE	FALSE
chr8	7755728	A	G	ENST00000647903	ENSG00000285657	FAM90A19P	TRUE	FALSE
chr8	7755728	A	T	ENST00000647903	ENSG00000285657	FAM90A19P	TRUE	FALSE
chr8	7755729	G	A	ENST00000647903	ENSG00000285657	FAM90A19P	TRUE	FALSE
chr8	7755729	G	C	ENST00000647903	ENSG00000285657	FAM90A19P	TRUE	FALSE
chr8	7755729	G	T	ENST00000647903	ENSG00000285657	FAM90A19P	TRUE	FALSE
chr8	7755766	A	T	ENST00000647903	ENSG00000285657	FAM90A19P
chr8	7755803	C	A	ENST00000647903	ENSG00000285657	FAM90A19P
chr8	7755803	C	G	ENST00000647903	ENSG00000285657	FAM90A19P
chr8	7755811	G	T	ENST00000647903	ENSG00000285657	FAM90A19P
chr8	7755836	T	A	ENST00000647903	ENSG00000285657	FAM90A19P
chr8	7755842	C	A	ENST00000647903	ENSG00000285657	FAM90A19P
chr8	7755842	C	G	ENST00000647903	ENSG00000285657	FAM90A19P
chr8	7755856	A	T	ENST00000647903	ENSG00000285657	FAM90A19P
chr8	7755859	A	T	ENST00000647903	ENSG00000285657	FAM90A19P
chr8	7755881	C	A	ENST00000647903	ENSG00000285657	FAM90A19P
chr8	7755881	C	G	ENST00000647903	ENSG00000285657	FAM90A19P
chr8	7755889	G	T	ENST00000647903	ENSG00000285657	FAM90A19P
chr8	7755895	A	T	ENST00000647903	ENSG00000285657	FAM90A19P
chr8	7755898	G	T	ENST00000647903	ENSG00000285657	FAM90A19P
chr8	7755901	A	T	ENST00000647903	ENSG00000285657	FAM90A19P
chr8	7755904	C	T	ENST00000647903	ENSG00000285657	FAM90A19P
chr8	7755931	C	T	ENST00000647903	ENSG00000285657	FAM90A19P
chr8	7755949	C	T	ENST00000647903	ENSG00000285657	FAM90A19P
chr8	7755958	G	T	ENST00000647903	ENSG00000285657	FAM90A19P
chr8	7755976	A	T	ENST00000647903	ENSG00000285657	FAM90A19P
chr8	7755997	G	T	ENST00000647903	ENSG00000285657	FAM90A19P
chr8	7756008	C	A	ENST00000647903	ENSG00000285657	FAM90A19P
chr8	7756009	C	T	ENST00000647903	ENSG00000285657	FAM90A19P
chr8	7756012	G	T	ENST00000647903	ENSG00000285657	FAM90A19P
chr8	7756021	C	T	ENST00000647903	ENSG00000285657	FAM90A19P
chr8	7756033	A	T	ENST00000647903	ENSG00000285657	FAM90A19P
chr8	7756051	C	T	ENST00000647903	ENSG00000285657	FAM90A19P
chr8	7756060	A	T	ENST00000647903	ENSG00000285657	FAM90A19P
chr8	7756066	C	T	ENST00000647903	ENSG00000285657	FAM90A19P
chr8	7756072	C	T	ENST00000647903	ENSG00000285657	FAM90A19P
chr8	7756078	A	T	ENST00000647903	ENSG00000285657	FAM90A19P
chr8	7756097	C	A	ENST00000647903	ENSG00000285657	FAM90A19P
chr8	7756099	C	T	ENST00000647903	ENSG00000285657	FAM90A19P
chr8	7756107	C	A	ENST00000647903	ENSG00000285657	FAM90A19P
chr8	7756130	T	A	ENST00000647903	ENSG00000285657	FAM90A19P
chr8	7756162	G	T	ENST00000647903	ENSG00000285657	FAM90A19P
chr8	7756168	A	T	ENST00000647903	ENSG00000285657	FAM90A19P
chr8	7756171	A	T	ENST00000647903	ENSG00000285657	FAM90A19P
chr8	7756180	C	T	ENST00000647903	ENSG00000285657	FAM90A19P
chr8	7756192	C	T	ENST00000647903	ENSG00000285657	FAM90A19P
chr8	7756200	C	A	ENST00000647903	ENSG00000285657	FAM90A19P
chr8	7756204	A	T	ENST00000647903	ENSG00000285657	FAM90A19P
chr8	7756213	A	T	ENST00000647903	ENSG00000285657	FAM90A19P
chr8	7756216	A	T	ENST00000647903	ENSG00000285657	FAM90A19P
chr8	7756222	A	T	ENST00000647903	ENSG00000285657	FAM90A19P
chr8	7756237	C	T	ENST00000647903	ENSG00000285657	FAM90A19P
chr8	7756246	G	T	ENST00000647903	ENSG00000285657	FAM90A19P
chr8	7756258	C	T	ENST00000647903	ENSG00000285657	FAM90A19P
chr8	7756261	G	T	ENST00000647903	ENSG00000285657	FAM90A19P
chr8	7756267	G	T	ENST00000647903	ENSG00000285657	FAM90A19P
chr8	7756291	C	T	ENST00000647903	ENSG00000285657	FAM90A19P
chr8	7756312	G	T	ENST00000647903	ENSG00000285657	FAM90A19P
chr8	7756318	G	T	ENST00000647903	ENSG00000285657	FAM90A19P
chr8	7756331	C	A	ENST00000647903	ENSG00000285657	FAM90A19P
chr8	7756336	C	T	ENST00000647903	ENSG00000285657	FAM90A19P
chr8	7756360	C	T	ENST00000647903	ENSG00000285657	FAM90A19P
chr8	7756379	G	A	ENST00000647903	ENSG00000285657	FAM90A19P
chr8	7756380	G	A	ENST00000647903	ENSG00000285657	FAM90A19P
chr8	7756381	C	T	ENST00000647903	ENSG00000285657	FAM90A19P
chr8	7756404	C	A	ENST00000647903	ENSG00000285657	FAM90A19P
chr8	7756417	C	T	ENST00000647903	ENSG00000285657	FAM90A19P
chr8	7756425	C	A	ENST00000647903	ENSG00000285657	FAM90A19P
chr8	7756442	C	A	ENST00000647903	ENSG00000285657	FAM90A19P
chr8	7756442	C	G	ENST00000647903	ENSG00000285657	FAM90A19P
chr8	7756465	C	T	ENST00000647903	ENSG00000285657	FAM90A19P
chr8	7756474	A	T	ENST00000647903	ENSG00000285657	FAM90A19P
chr8	7756489	A	T	ENST00000647903	ENSG00000285657	FAM90A19P
chr8	7756495	G	T	ENST00000647903	ENSG00000285657	FAM90A19P	FALSE	FALSE
chr8	7756501	G	T	ENST00000647903	ENSG00000285657	FAM90A19P	FALSE	FALSE
chr8	7756508	G	A	ENST00000647903	ENSG00000285657	FAM90A19P	FALSE	FALSE
chr8	7756509	G	A	ENST00000647903	ENSG00000285657	FAM90A19P	FALSE	FALSE
chr8	7756535	C	A	ENST00000647903	ENSG00000285657	FAM90A19P	FALSE	FALSE
chr8	7756535	C	G	ENST00000647903	ENSG00000285657	FAM90A19P	FALSE	FALSE
chr8	7756549	G	T	ENST00000647903	ENSG00000285657	FAM90A19P	FALSE	FALSE
chr8	7756552	A	T	ENST00000647903	ENSG00000285657	FAM90A19P	FALSE	FALSE
chr8	7756558	G	T	ENST00000647903	ENSG00000285657	FAM90A19P	FALSE	FALSE
chr8	7756573	C	T	ENST00000647903	ENSG00000285657	FAM90A19P	FALSE	FALSE
chr8	7756589	C	A	ENST00000647903	ENSG00000285657	FAM90A19P	FALSE	FALSE
chr8	7756589	C	G	ENST00000647903	ENSG00000285657	FAM90A19P	FALSE	FALSE
chr8	7756591	G	T	ENST00000647903	ENSG00000285657	FAM90A19P	FALSE	FALSE
chr8	7756594	A	T	ENST00000647903	ENSG00000285657	FAM90A19P	FALSE	FALSE
chr8	7756600	G	T	ENST00000647903	ENSG00000285657	FAM90A19P	FALSE	FALSE
chr8	7756611	T	A	ENST00000647903	ENSG00000285657	FAM90A19P	FALSE	FALSE
chr8	7756638	T	A	ENST00000647903	ENSG00000285657	FAM90A19P	FALSE	FALSE
chr8	7756638	T	G	ENST00000647903	ENSG00000285657	FAM90A19P	FALSE	FALSE
chr8	7756639	G	T	ENST00000647903	ENSG00000285657	FAM90A19P	FALSE	FALSE
chr8	7756648	C	T	ENST00000647903	ENSG00000285657	FAM90A19P	FALSE	FALSE
chr8	7756664	C	A	ENST00000647903	ENSG00000285657	FAM90A19P	FALSE	FALSE
chr8	7756664	C	G	ENST00000647903	ENSG00000285657	FAM90A19P	FALSE	FALSE
chr8	7756666	G	T	ENST00000647903	ENSG00000285657	FAM90A19P	FALSE	FALSE
chr8	7756687	G	T	ENST00000647903	ENSG00000285657	FAM90A19P	FALSE	FALSE
chr8	7761351	A	T	ENST00000648344	ENSG00000285607	FAM90A9P	FALSE	FALSE
chr8	7761358	G	A	ENST00000648344	ENSG00000285607	FAM90A9P	FALSE	FALSE
chr8	7761359	G	A	ENST00000648344	ENSG00000285607	FAM90A9P	FALSE	FALSE
chr8	7761363	A	T	ENST00000648344	ENSG00000285607	FAM90A9P	FALSE	FALSE
chr8	7761366	A	T	ENST00000648344	ENSG00000285607	FAM90A9P	FALSE	FALSE
chr8	7761375	A	T	ENST00000648344	ENSG00000285607	FAM90A9P	FALSE	FALSE
chr8	7761381	C	T	ENST00000648344	ENSG00000285607	FAM90A9P		FALSE
chr8	7761390	C	T	ENST00000648344	ENSG00000285607	FAM90A9P		FALSE
chr8	7761393	A	T	ENST00000648344	ENSG00000285607	FAM90A9P		FALSE
chr8	7761396	C	T	ENST00000648344	ENSG00000285607	FAM90A9P		FALSE
chr8	7761438	G	T	ENST00000648344	ENSG00000285607	FAM90A9P
chr8	7761441	G	T	ENST00000648344	ENSG00000285607	FAM90A9P
chr8	7761453	G	A	ENST00000648344	ENSG00000285607	FAM90A9P	TRUE	FALSE
chr8	7761453	G	C	ENST00000648344	ENSG00000285607	FAM90A9P	TRUE	FALSE
chr8	7761453	G	T	ENST00000648344	ENSG00000285607	FAM90A9P	TRUE	FALSE
chr8	7761454	T	A	ENST00000648344	ENSG00000285607	FAM90A9P	TRUE	FALSE
chr8	7761454	T	C	ENST00000648344	ENSG00000285607	FAM90A9P	FALSE	FALSE
chr8	7761454	T	G	ENST00000648344	ENSG00000285607	FAM90A9P	TRUE	FALSE
chr8	7761945	A	C	ENST00000648344	ENSG00000285607	FAM90A9P	TRUE	FALSE
chr8	7761945	A	G	ENST00000648344	ENSG00000285607	FAM90A9P	TRUE	FALSE
chr8	7761945	A	T	ENST00000648344	ENSG00000285607	FAM90A9P	TRUE	FALSE
chr8	7761946	G	A	ENST00000648344	ENSG00000285607	FAM90A9P	TRUE	FALSE
chr8	7761946	G	C	ENST00000648344	ENSG00000285607	FAM90A9P	TRUE	FALSE
chr8	7761946	G	T	ENST00000648344	ENSG00000285607	FAM90A9P	TRUE	FALSE
chr8	7761950	A	T	ENST00000648344	ENSG00000285607	FAM90A9P
chr8	7761955	C	A	ENST00000648344	ENSG00000285607	FAM90A9P
chr8	7761956	A	T	ENST00000648344	ENSG00000285607	FAM90A9P
chr8	7761964	C	A	ENST00000648344	ENSG00000285607	FAM90A9P
chr8	7761986	A	T	ENST00000648344	ENSG00000285607	FAM90A9P
chr8	7762000	C	A	ENST00000648344	ENSG00000285607	FAM90A9P
chr8	7762007	A	T	ENST00000648344	ENSG00000285607	FAM90A9P
chr8	7762012	C	A	ENST00000648344	ENSG00000285607	FAM90A9P
chr8	7762014	G	A	ENST00000648344	ENSG00000285607	FAM90A9P
chr8	7762015	G	A	ENST00000648344	ENSG00000285607	FAM90A9P
chr8	7762016	A	T	ENST00000648344	ENSG00000285607	FAM90A9P
chr8	7762041	T	A	ENST00000648344	ENSG00000285607	FAM90A9P
chr8	7762046	A	T	ENST00000648344	ENSG00000285607	FAM90A9P
chr8	7762049	A	T	ENST00000648344	ENSG00000285607	FAM90A9P
chr8	7762052	G	T	ENST00000648344	ENSG00000285607	FAM90A9P
chr8	7762058	A	T	ENST00000648344	ENSG00000285607	FAM90A9P
chr8	7762061	G	T	ENST00000648344	ENSG00000285607	FAM90A9P
chr8	7762070	A	T	ENST00000648344	ENSG00000285607	FAM90A9P
chr8	7762077	G	A	ENST00000648344	ENSG00000285607	FAM90A9P
chr8	7762078	G	A	ENST00000648344	ENSG00000285607	FAM90A9P
chr8	7762079	A	T	ENST00000648344	ENSG00000285607	FAM90A9P
chr8	7762091	G	T	ENST00000648344	ENSG00000285607	FAM90A9P
chr8	7762110	T	A	ENST00000648344	ENSG00000285607	FAM90A9P
chr8	7762115	A	T	ENST00000648344	ENSG00000285607	FAM90A9P
chr8	7762121	A	T	ENST00000648344	ENSG00000285607	FAM90A9P
chr8	7762124	G	T	ENST00000648344	ENSG00000285607	FAM90A9P
chr8	7762127	G	T	ENST00000648344	ENSG00000285607	FAM90A9P
chr8	7762130	A	T	ENST00000648344	ENSG00000285607	FAM90A9P
chr8	7762133	G	T	ENST00000648344	ENSG00000285607	FAM90A9P
chr8	7762136	G	T	ENST00000648344	ENSG00000285607	FAM90A9P
chr8	7762139	A	T	ENST00000648344	ENSG00000285607	FAM90A9P
chr8	7762147	G	A	ENST00000648344	ENSG00000285607	FAM90A9P	TRUE	FALSE
chr8	7762147	G	C	ENST00000648344	ENSG00000285607	FAM90A9P	TRUE	FALSE
chr8	7762147	G	T	ENST00000648344	ENSG00000285607	FAM90A9P	TRUE	FALSE
chr8	7762148	T	A	ENST00000648344	ENSG00000285607	FAM90A9P	TRUE	FALSE
chr8	7762148	T	C	ENST00000648344	ENSG00000285607	FAM90A9P	TRUE	FALSE
chr8	7762148	T	G	ENST00000648344	ENSG00000285607	FAM90A9P	TRUE	FALSE
chr8	7762603	A	C	ENST00000648344	ENSG00000285607	FAM90A9P	TRUE	FALSE
chr8	7762603	A	G	ENST00000648344	ENSG00000285607	FAM90A9P	TRUE	FALSE
chr8	7762603	A	T	ENST00000648344	ENSG00000285607	FAM90A9P	TRUE	FALSE
chr8	7762604	G	A	ENST00000648344	ENSG00000285607	FAM90A9P	TRUE	FALSE
chr8	7762604	G	C	ENST00000648344	ENSG00000285607	FAM90A9P	TRUE	FALSE
chr8	7762604	G	T	ENST00000648344	ENSG00000285607	FAM90A9P	TRUE	FALSE
chr8	7762606	C	T	ENST00000648344	ENSG00000285607	FAM90A9P
chr8	7762609	C	T	ENST00000648344	ENSG00000285607	FAM90A9P
chr8	7762618	C	T	ENST00000648344	ENSG00000285607	FAM90A9P
chr8	7762624	A	T	ENST00000648344	ENSG00000285607	FAM90A9P
chr8	7762651	A	T	ENST00000648344	ENSG00000285607	FAM90A9P
chr8	7762660	G	T	ENST00000648344	ENSG00000285607	FAM90A9P
chr8	7762663	A	T	ENST00000648344	ENSG00000285607	FAM90A9P
chr8	7762678	G	T	ENST00000648344	ENSG00000285607	FAM90A9P
chr8	7762681	A	T	ENST00000648344	ENSG00000285607	FAM90A9P
chr8	7762684	G	T	ENST00000648344	ENSG00000285607	FAM90A9P
chr8	7762693	G	T	ENST00000648344	ENSG00000285607	FAM90A9P
chr8	7762714	G	A	ENST00000648344	ENSG00000285607	FAM90A9P	TRUE	FALSE
chr8	7762714	G	C	ENST00000648344	ENSG00000285607	FAM90A9P	TRUE	FALSE
chr8	7762714	G	T	ENST00000648344	ENSG00000285607	FAM90A9P	TRUE	FALSE
chr8	7762715	T	A	ENST00000648344	ENSG00000285607	FAM90A9P	TRUE	FALSE
chr8	7762715	T	C	ENST00000648344	ENSG00000285607	FAM90A9P	FALSE	FALSE
chr8	7762715	T	G	ENST00000648344	ENSG00000285607	FAM90A9P	TRUE	FALSE
chr8	7763376	A	C	ENST00000648344	ENSG00000285607	FAM90A9P	TRUE	FALSE
chr8	7763376	A	G	ENST00000648344	ENSG00000285607	FAM90A9P	TRUE	FALSE
chr8	7763376	A	T	ENST00000648344	ENSG00000285607	FAM90A9P	TRUE	FALSE
chr8	7763377	G	A	ENST00000648344	ENSG00000285607	FAM90A9P	TRUE	FALSE
chr8	7763377	G	C	ENST00000648344	ENSG00000285607	FAM90A9P	TRUE	FALSE
chr8	7763377	G	T	ENST00000648344	ENSG00000285607	FAM90A9P	TRUE	FALSE
chr8	7763414	A	T	ENST00000648344	ENSG00000285607	FAM90A9P
chr8	7763451	C	A	ENST00000648344	ENSG00000285607	FAM90A9P
chr8	7763451	C	G	ENST00000648344	ENSG00000285607	FAM90A9P
chr8	7763459	G	T	ENST00000648344	ENSG00000285607	FAM90A9P
chr8	7763484	T	A	ENST00000648344	ENSG00000285607	FAM90A9P
chr8	7763490	C	A	ENST00000648344	ENSG00000285607	FAM90A9P
chr8	7763490	C	G	ENST00000648344	ENSG00000285607	FAM90A9P
chr8	7763504	A	T	ENST00000648344	ENSG00000285607	FAM90A9P
chr8	7763507	A	T	ENST00000648344	ENSG00000285607	FAM90A9P
chr8	7763529	C	A	ENST00000648344	ENSG00000285607	FAM90A9P
chr8	7763529	C	G	ENST00000648344	ENSG00000285607	FAM90A9P
chr8	7763537	G	T	ENST00000648344	ENSG00000285607	FAM90A9P
chr8	7763543	A	T	ENST00000648344	ENSG00000285607	FAM90A9P
chr8	7763546	G	T	ENST00000648344	ENSG00000285607	FAM90A9P
chr8	7763549	A	T	ENST00000648344	ENSG00000285607	FAM90A9P
chr8	7763552	C	T	ENST00000648344	ENSG00000285607	FAM90A9P
chr8	7763579	C	T	ENST00000648344	ENSG00000285607	FAM90A9P
chr8	7763597	C	T	ENST00000648344	ENSG00000285607	FAM90A9P
chr8	7763606	G	T	ENST00000648344	ENSG00000285607	FAM90A9P
chr8	7763624	A	T	ENST00000648344	ENSG00000285607	FAM90A9P
chr8	7763645	G	T	ENST00000648344	ENSG00000285607	FAM90A9P
chr8	7763656	C	A	ENST00000648344	ENSG00000285607	FAM90A9P
chr8	7763657	C	T	ENST00000648344	ENSG00000285607	FAM90A9P
chr8	7763660	G	T	ENST00000648344	ENSG00000285607	FAM90A9P
chr8	7763669	C	T	ENST00000648344	ENSG00000285607	FAM90A9P
chr8	7763681	A	T	ENST00000648344	ENSG00000285607	FAM90A9P
chr8	7763699	C	T	ENST00000648344	ENSG00000285607	FAM90A9P
chr8	7763708	A	T	ENST00000648344	ENSG00000285607	FAM90A9P
chr8	7763714	C	T	ENST00000648344	ENSG00000285607	FAM90A9P
chr8	7763720	C	T	ENST00000648344	ENSG00000285607	FAM90A9P
chr8	7763726	A	T	ENST00000648344	ENSG00000285607	FAM90A9P
chr8	7763745	C	A	ENST00000648344	ENSG00000285607	FAM90A9P
chr8	7763747	C	T	ENST00000648344	ENSG00000285607	FAM90A9P
chr8	7763755	C	A	ENST00000648344	ENSG00000285607	FAM90A9P
chr8	7763778	T	A	ENST00000648344	ENSG00000285607	FAM90A9P
chr8	7763810	G	T	ENST00000648344	ENSG00000285607	FAM90A9P
chr8	7763816	A	T	ENST00000648344	ENSG00000285607	FAM90A9P
chr8	7763819	A	T	ENST00000648344	ENSG00000285607	FAM90A9P
chr8	7763828	C	T	ENST00000648344	ENSG00000285607	FAM90A9P
chr8	7763840	C	T	ENST00000648344	ENSG00000285607	FAM90A9P
chr8	7763848	C	A	ENST00000648344	ENSG00000285607	FAM90A9P
chr8	7763861	A	T	ENST00000648344	ENSG00000285607	FAM90A9P
chr8	7763864	A	T	ENST00000648344	ENSG00000285607	FAM90A9P
chr8	7763870	A	T	ENST00000648344	ENSG00000285607	FAM90A9P
chr8	7763885	C	T	ENST00000648344	ENSG00000285607	FAM90A9P
chr8	7763894	G	T	ENST00000648344	ENSG00000285607	FAM90A9P
chr8	7763906	C	T	ENST00000648344	ENSG00000285607	FAM90A9P
chr8	7763909	G	T	ENST00000648344	ENSG00000285607	FAM90A9P
chr8	7763915	G	T	ENST00000648344	ENSG00000285607	FAM90A9P
chr8	7763930	G	T	ENST00000648344	ENSG00000285607	FAM90A9P
chr8	7763939	C	T	ENST00000648344	ENSG00000285607	FAM90A9P
chr8	7763960	G	T	ENST00000648344	ENSG00000285607	FAM90A9P
chr8	7763966	G	T	ENST00000648344	ENSG00000285607	FAM90A9P
chr8	7763979	C	A	ENST00000648344	ENSG00000285607	FAM90A9P
chr8	7763984	C	T	ENST00000648344	ENSG00000285607	FAM90A9P
chr8	7764008	C	T	ENST00000648344	ENSG00000285607	FAM90A9P
chr8	7764029	C	T	ENST00000648344	ENSG00000285607	FAM90A9P
chr8	7764052	C	A	ENST00000648344	ENSG00000285607	FAM90A9P
chr8	7764065	C	T	ENST00000648344	ENSG00000285607	FAM90A9P
chr8	7764073	C	A	ENST00000648344	ENSG00000285607	FAM90A9P
chr8	7764090	C	A	ENST00000648344	ENSG00000285607	FAM90A9P
chr8	7764090	C	G	ENST00000648344	ENSG00000285607	FAM90A9P
chr8	7764113	C	T	ENST00000648344	ENSG00000285607	FAM90A9P
chr8	7764122	A	T	ENST00000648344	ENSG00000285607	FAM90A9P
chr8	7764137	A	T	ENST00000648344	ENSG00000285607	FAM90A9P
chr8	7764143	G	T	ENST00000648344	ENSG00000285607	FAM90A9P	FALSE	FALSE
chr8	7764149	G	T	ENST00000648344	ENSG00000285607	FAM90A9P	FALSE	FALSE
chr8	7764156	G	A	ENST00000648344	ENSG00000285607	FAM90A9P	FALSE	FALSE
chr8	7764157	G	A	ENST00000648344	ENSG00000285607	FAM90A9P	FALSE	FALSE
chr8	7764183	C	A	ENST00000648344	ENSG00000285607	FAM90A9P	FALSE	FALSE
chr8	7764183	C	G	ENST00000648344	ENSG00000285607	FAM90A9P	FALSE	FALSE
chr8	7764197	G	T	ENST00000648344	ENSG00000285607	FAM90A9P	FALSE	FALSE
chr8	7764200	A	T	ENST00000648344	ENSG00000285607	FAM90A9P	FALSE	FALSE
chr8	7764206	G	T	ENST00000648344	ENSG00000285607	FAM90A9P	FALSE	FALSE
chr8	7764221	C	T	ENST00000648344	ENSG00000285607	FAM90A9P	FALSE	FALSE
chr8	7764237	C	A	ENST00000648344	ENSG00000285607	FAM90A9P	FALSE	FALSE
chr8	7764237	C	G	ENST00000648344	ENSG00000285607	FAM90A9P	FALSE	FALSE
chr8	7764239	G	T	ENST00000648344	ENSG00000285607	FAM90A9P	FALSE	FALSE
chr8	7764242	A	T	ENST00000648344	ENSG00000285607	FAM90A9P	FALSE	FALSE
chr8	7764248	G	T	ENST00000648344	ENSG00000285607	FAM90A9P	FALSE	FALSE
chr8	7764259	T	A	ENST00000648344	ENSG00000285607	FAM90A9P	FALSE	FALSE
chr8	7764286	T	A	ENST00000648344	ENSG00000285607	FAM90A9P	FALSE	FALSE
chr8	7764286	T	G	ENST00000648344	ENSG00000285607	FAM90A9P	FALSE	FALSE
chr8	7764287	G	T	ENST00000648344	ENSG00000285607	FAM90A9P	FALSE	FALSE
chr8	7764296	C	T	ENST00000648344	ENSG00000285607	FAM90A9P	FALSE	FALSE
chr8	7764312	C	A	ENST00000648344	ENSG00000285607	FAM90A9P	FALSE	FALSE
chr8	7764312	C	G	ENST00000648344	ENSG00000285607	FAM90A9P	FALSE	FALSE
chr8	7764314	G	T	ENST00000648344	ENSG00000285607	FAM90A9P	FALSE	FALSE
chr8	7764335	G	T	ENST00000648344	ENSG00000285607	FAM90A9P	FALSE	FALSE
chr8	7768998	A	T	ENST00000533716	ENSG00000285950	FAM90A10P	FALSE	FALSE
chr8	7769005	G	A	ENST00000533716	ENSG00000285950	FAM90A10P	FALSE	FALSE
chr8	7769006	G	A	ENST00000533716	ENSG00000285950	FAM90A10P	FALSE	FALSE
chr8	7769010	A	T	ENST00000533716	ENSG00000285950	FAM90A10P	FALSE	FALSE
chr8	7769013	A	T	ENST00000533716	ENSG00000285950	FAM90A10P	FALSE	FALSE
chr8	7769022	A	T	ENST00000533716	ENSG00000285950	FAM90A10P	FALSE	FALSE
chr8	7769028	C	T	ENST00000533716	ENSG00000285950	FAM90A10P		FALSE
chr8	7769037	C	T	ENST00000533716	ENSG00000285950	FAM90A10P		FALSE
chr8	7769040	A	T	ENST00000533716	ENSG00000285950	FAM90A10P		FALSE
chr8	7769043	C	T	ENST00000533716	ENSG00000285950	FAM90A10P		FALSE
chr8	7769085	G	T	ENST00000533716	ENSG00000285950	FAM90A10P
chr8	7769088	G	T	ENST00000533716	ENSG00000285950	FAM90A10P
chr8	7769100	G	A	ENST00000533716	ENSG00000285950	FAM90A10P	TRUE	FALSE
chr8	7769100	G	C	ENST00000533716	ENSG00000285950	FAM90A10P	TRUE	FALSE
chr8	7769100	G	T	ENST00000533716	ENSG00000285950	FAM90A10P	TRUE	FALSE
chr8	7769101	T	A	ENST00000533716	ENSG00000285950	FAM90A10P	TRUE	FALSE
chr8	7769101	T	C	ENST00000533716	ENSG00000285950	FAM90A10P	FALSE	FALSE
chr8	7769101	T	G	ENST00000533716	ENSG00000285950	FAM90A10P	TRUE	FALSE
chr8	7769592	A	C	ENST00000533716	ENSG00000285950	FAM90A10P	TRUE	FALSE
chr8	7769592	A	G	ENST00000533716	ENSG00000285950	FAM90A10P	TRUE	FALSE
chr8	7769592	A	T	ENST00000533716	ENSG00000285950	FAM90A10P	TRUE	FALSE
chr8	7769593	G	A	ENST00000533716	ENSG00000285950	FAM90A10P	TRUE	FALSE
chr8	7769593	G	C	ENST00000533716	ENSG00000285950	FAM90A10P	TRUE	FALSE
chr8	7769593	G	T	ENST00000533716	ENSG00000285950	FAM90A10P	TRUE	FALSE
chr8	7769597	A	T	ENST00000533716	ENSG00000285950	FAM90A10P
chr8	7769602	C	A	ENST00000533716	ENSG00000285950	FAM90A10P
chr8	7769603	A	T	ENST00000533716	ENSG00000285950	FAM90A10P
chr8	7769611	C	A	ENST00000533716	ENSG00000285950	FAM90A10P
chr8	7769633	A	T	ENST00000533716	ENSG00000285950	FAM90A10P
chr8	7769647	C	A	ENST00000533716	ENSG00000285950	FAM90A10P
chr8	7769654	A	T	ENST00000533716	ENSG00000285950	FAM90A10P
chr8	7769659	C	A	ENST00000533716	ENSG00000285950	FAM90A10P
chr8	7769661	G	A	ENST00000533716	ENSG00000285950	FAM90A10P
chr8	7769662	G	A	ENST00000533716	ENSG00000285950	FAM90A10P
chr8	7769663	A	T	ENST00000533716	ENSG00000285950	FAM90A10P
chr8	7769688	T	A	ENST00000533716	ENSG00000285950	FAM90A10P
chr8	7769693	A	T	ENST00000533716	ENSG00000285950	FAM90A10P
chr8	7769696	A	T	ENST00000533716	ENSG00000285950	FAM90A10P
chr8	7769699	G	T	ENST00000533716	ENSG00000285950	FAM90A10P
chr8	7769705	A	T	ENST00000533716	ENSG00000285950	FAM90A10P
chr8	7769708	G	T	ENST00000533716	ENSG00000285950	FAM90A10P
chr8	7769717	A	T	ENST00000533716	ENSG00000285950	FAM90A10P
chr8	7769724	G	A	ENST00000533716	ENSG00000285950	FAM90A10P
chr8	7769725	G	A	ENST00000533716	ENSG00000285950	FAM90A10P
chr8	7769726	A	T	ENST00000533716	ENSG00000285950	FAM90A10P
chr8	7769738	G	T	ENST00000533716	ENSG00000285950	FAM90A10P
chr8	7769757	T	A	ENST00000533716	ENSG00000285950	FAM90A10P
chr8	7769762	A	T	ENST00000533716	ENSG00000285950	FAM90A10P
chr8	7769768	A	T	ENST00000533716	ENSG00000285950	FAM90A10P
chr8	7769771	G	T	ENST00000533716	ENSG00000285950	FAM90A10P
chr8	7769774	G	T	ENST00000533716	ENSG00000285950	FAM90A10P
chr8	7769777	A	T	ENST00000533716	ENSG00000285950	FAM90A10P
chr8	7769780	G	T	ENST00000533716	ENSG00000285950	FAM90A10P
chr8	7769783	G	T	ENST00000533716	ENSG00000285950	FAM90A10P
chr8	7769786	A	T	ENST00000533716	ENSG00000285950	FAM90A10P
chr8	7769794	G	A	ENST00000533716	ENSG00000285950	FAM90A10P	TRUE	FALSE
chr8	7769794	G	C	ENST00000533716	ENSG00000285950	FAM90A10P	TRUE	FALSE
chr8	7769794	G	T	ENST00000533716	ENSG00000285950	FAM90A10P	TRUE	FALSE
chr8	7769795	T	A	ENST00000533716	ENSG00000285950	FAM90A10P	TRUE	FALSE
chr8	7769795	T	C	ENST00000533716	ENSG00000285950	FAM90A10P	TRUE	FALSE
chr8	7769795	T	G	ENST00000533716	ENSG00000285950	FAM90A10P	TRUE	FALSE
chr8	7770250	A	C	ENST00000533716	ENSG00000285950	FAM90A10P	TRUE	FALSE
chr8	7770250	A	G	ENST00000533716	ENSG00000285950	FAM90A10P	TRUE	FALSE
chr8	7770250	A	T	ENST00000533716	ENSG00000285950	FAM90A10P	TRUE	FALSE
chr8	7770251	G	A	ENST00000533716	ENSG00000285950	FAM90A10P	TRUE	FALSE
chr8	7770251	G	C	ENST00000533716	ENSG00000285950	FAM90A10P	TRUE	FALSE
chr8	7770251	G	T	ENST00000533716	ENSG00000285950	FAM90A10P	TRUE	FALSE
chr8	7770253	C	T	ENST00000533716	ENSG00000285950	FAM90A10P
chr8	7770256	C	T	ENST00000533716	ENSG00000285950	FAM90A10P
chr8	7770265	C	T	ENST00000533716	ENSG00000285950	FAM90A10P
chr8	7770271	A	T	ENST00000533716	ENSG00000285950	FAM90A10P
chr8	7770298	A	T	ENST00000533716	ENSG00000285950	FAM90A10P
chr8	7770307	G	T	ENST00000533716	ENSG00000285950	FAM90A10P
chr8	7770310	A	T	ENST00000533716	ENSG00000285950	FAM90A10P
chr8	7770325	G	T	ENST00000533716	ENSG00000285950	FAM90A10P
chr8	7770328	A	T	ENST00000533716	ENSG00000285950	FAM90A10P
chr8	7770331	G	T	ENST00000533716	ENSG00000285950	FAM90A10P
chr8	7770340	G	T	ENST00000533716	ENSG00000285950	FAM90A10P
chr8	7770349	G	T	ENST00000533716	ENSG00000285950	FAM90A10P
chr8	7770361	G	A	ENST00000533716	ENSG00000285950	FAM90A10P	TRUE	FALSE
chr8	7770361	G	C	ENST00000533716	ENSG00000285950	FAM90A10P	TRUE	FALSE
chr8	7770361	G	T	ENST00000533716	ENSG00000285950	FAM90A10P	TRUE	FALSE
chr8	7770362	T	A	ENST00000533716	ENSG00000285950	FAM90A10P	TRUE	FALSE
chr8	7770362	T	C	ENST00000533716	ENSG00000285950	FAM90A10P	FALSE	FALSE
chr8	7770362	T	G	ENST00000533716	ENSG00000285950	FAM90A10P	TRUE	FALSE
chr8	7771024	A	C	ENST00000533716	ENSG00000285950	FAM90A10P	TRUE	FALSE
chr8	7771024	A	G	ENST00000533716	ENSG00000285950	FAM90A10P	TRUE	FALSE
chr8	7771024	A	T	ENST00000533716	ENSG00000285950	FAM90A10P	TRUE	FALSE
chr8	7771025	G	A	ENST00000533716	ENSG00000285950	FAM90A10P	TRUE	FALSE
chr8	7771025	G	C	ENST00000533716	ENSG00000285950	FAM90A10P	TRUE	FALSE
chr8	7771025	G	T	ENST00000533716	ENSG00000285950	FAM90A10P	TRUE	FALSE
chr8	7771062	A	T	ENST00000533716	ENSG00000285950	FAM90A10P
chr8	7771099	C	A	ENST00000533716	ENSG00000285950	FAM90A10P
chr8	7771099	C	G	ENST00000533716	ENSG00000285950	FAM90A10P
chr8	7771107	G	T	ENST00000533716	ENSG00000285950	FAM90A10P
chr8	7771132	T	A	ENST00000533716	ENSG00000285950	FAM90A10P
chr8	7771138	C	A	ENST00000533716	ENSG00000285950	FAM90A10P
chr8	7771138	C	G	ENST00000533716	ENSG00000285950	FAM90A10P
chr8	7771152	A	T	ENST00000533716	ENSG00000285950	FAM90A10P
chr8	7771155	A	T	ENST00000533716	ENSG00000285950	FAM90A10P
chr8	7771177	C	A	ENST00000533716	ENSG00000285950	FAM90A10P
chr8	7771177	C	G	ENST00000533716	ENSG00000285950	FAM90A10P
chr8	7771185	G	T	ENST00000533716	ENSG00000285950	FAM90A10P
chr8	7771191	A	T	ENST00000533716	ENSG00000285950	FAM90A10P
chr8	7771194	G	T	ENST00000533716	ENSG00000285950	FAM90A10P
chr8	7771197	A	T	ENST00000533716	ENSG00000285950	FAM90A10P
chr8	7771200	C	T	ENST00000533716	ENSG00000285950	FAM90A10P
chr8	7771227	C	T	ENST00000533716	ENSG00000285950	FAM90A10P
chr8	7771245	C	T	ENST00000533716	ENSG00000285950	FAM90A10P
chr8	7771254	G	T	ENST00000533716	ENSG00000285950	FAM90A10P
chr8	7771272	A	T	ENST00000533716	ENSG00000285950	FAM90A10P
chr8	7771293	G	T	ENST00000533716	ENSG00000285950	FAM90A10P
chr8	7771304	C	A	ENST00000533716	ENSG00000285950	FAM90A10P
chr8	7771305	C	T	ENST00000533716	ENSG00000285950	FAM90A10P
chr8	7771308	G	T	ENST00000533716	ENSG00000285950	FAM90A10P
chr8	7771317	C	T	ENST00000533716	ENSG00000285950	FAM90A10P
chr8	7771329	A	T	ENST00000533716	ENSG00000285950	FAM90A10P
chr8	7771347	C	T	ENST00000533716	ENSG00000285950	FAM90A10P
chr8	7771356	A	T	ENST00000533716	ENSG00000285950	FAM90A10P
chr8	7771362	C	T	ENST00000533716	ENSG00000285950	FAM90A10P
chr8	7771368	C	T	ENST00000533716	ENSG00000285950	FAM90A10P
chr8	7771374	A	T	ENST00000533716	ENSG00000285950	FAM90A10P
chr8	7771393	C	A	ENST00000533716	ENSG00000285950	FAM90A10P
chr8	7771393	C	G	ENST00000533716	ENSG00000285950	FAM90A10P
chr8	7771395	C	T	ENST00000533716	ENSG00000285950	FAM90A10P
chr8	7771403	C	A	ENST00000533716	ENSG00000285950	FAM90A10P
chr8	7771426	T	A	ENST00000533716	ENSG00000285950	FAM90A10P
chr8	7771458	G	T	ENST00000533716	ENSG00000285950	FAM90A10P
chr8	7771464	A	T	ENST00000533716	ENSG00000285950	FAM90A10P
chr8	7771467	A	T	ENST00000533716	ENSG00000285950	FAM90A10P
chr8	7771476	C	T	ENST00000533716	ENSG00000285950	FAM90A10P
chr8	7771488	C	T	ENST00000533716	ENSG00000285950	FAM90A10P
chr8	7771496	C	A	ENST00000533716	ENSG00000285950	FAM90A10P
chr8	7771509	A	T	ENST00000533716	ENSG00000285950	FAM90A10P
chr8	7771512	A	T	ENST00000533716	ENSG00000285950	FAM90A10P
chr8	7771518	A	T	ENST00000533716	ENSG00000285950	FAM90A10P
chr8	7771533	C	T	ENST00000533716	ENSG00000285950	FAM90A10P
chr8	7771542	G	T	ENST00000533716	ENSG00000285950	FAM90A10P
chr8	7771554	C	T	ENST00000533716	ENSG00000285950	FAM90A10P
chr8	7771557	G	T	ENST00000533716	ENSG00000285950	FAM90A10P
chr8	7771563	G	T	ENST00000533716	ENSG00000285950	FAM90A10P
chr8	7771578	G	T	ENST00000533716	ENSG00000285950	FAM90A10P
chr8	7771587	C	T	ENST00000533716	ENSG00000285950	FAM90A10P
chr8	7771608	G	T	ENST00000533716	ENSG00000285950	FAM90A10P
chr8	7771614	G	T	ENST00000533716	ENSG00000285950	FAM90A10P
chr8	7771627	C	A	ENST00000533716	ENSG00000285950	FAM90A10P
chr8	7771632	C	T	ENST00000533716	ENSG00000285950	FAM90A10P
chr8	7771656	C	T	ENST00000533716	ENSG00000285950	FAM90A10P
chr8	7771675	G	A	ENST00000533716	ENSG00000285950	FAM90A10P
chr8	7771676	G	A	ENST00000533716	ENSG00000285950	FAM90A10P
chr8	7771677	C	T	ENST00000533716	ENSG00000285950	FAM90A10P
chr8	7771700	C	A	ENST00000533716	ENSG00000285950	FAM90A10P
chr8	7771713	C	T	ENST00000533716	ENSG00000285950	FAM90A10P
chr8	7771721	C	A	ENST00000533716	ENSG00000285950	FAM90A10P
chr8	7771761	C	T	ENST00000533716	ENSG00000285950	FAM90A10P
chr8	7771770	A	T	ENST00000533716	ENSG00000285950	FAM90A10P
chr8	7771785	A	T	ENST00000533716	ENSG00000285950	FAM90A10P
chr8	7771791	G	T	ENST00000533716	ENSG00000285950	FAM90A10P	FALSE	FALSE
chr8	7771797	G	T	ENST00000533716	ENSG00000285950	FAM90A10P	FALSE	FALSE
chr8	7771804	G	A	ENST00000533716	ENSG00000285950	FAM90A10P	FALSE	FALSE
chr8	7771805	G	A	ENST00000533716	ENSG00000285950	FAM90A10P	FALSE	FALSE
chr8	7771831	C	A	ENST00000533716	ENSG00000285950	FAM90A10P	FALSE	FALSE
chr8	7771831	C	G	ENST00000533716	ENSG00000285950	FAM90A10P	FALSE	FALSE
chr8	7771845	G	T	ENST00000533716	ENSG00000285950	FAM90A10P	FALSE	FALSE
chr8	7771848	A	T	ENST00000533716	ENSG00000285950	FAM90A10P	FALSE	FALSE
chr8	7771854	G	T	ENST00000533716	ENSG00000285950	FAM90A10P	FALSE	FALSE
chr8	7771869	C	T	ENST00000533716	ENSG00000285950	FAM90A10P	FALSE	FALSE
chr8	7771885	C	A	ENST00000533716	ENSG00000285950	FAM90A10P	FALSE	FALSE
chr8	7771885	C	G	ENST00000533716	ENSG00000285950	FAM90A10P	FALSE	FALSE
chr8	7771887	G	T	ENST00000533716	ENSG00000285950	FAM90A10P	FALSE	FALSE
chr8	7771890	A	T	ENST00000533716	ENSG00000285950	FAM90A10P	FALSE	FALSE
chr8	7771896	G	T	ENST00000533716	ENSG00000285950	FAM90A10P	FALSE	FALSE
chr8	7771907	T	A	ENST00000533716	ENSG00000285950	FAM90A10P	FALSE	FALSE
chr8	7771934	T	A	ENST00000533716	ENSG00000285950	FAM90A10P	FALSE	FALSE
chr8	7771934	T	G	ENST00000533716	ENSG00000285950	FAM90A10P	FALSE	FALSE
chr8	7771935	G	T	ENST00000533716	ENSG00000285950	FAM90A10P	FALSE	FALSE
chr8	7771944	C	T	ENST00000533716	ENSG00000285950	FAM90A10P	FALSE	FALSE
chr8	7771960	C	A	ENST00000533716	ENSG00000285950	FAM90A10P	FALSE	FALSE
chr8	7771960	C	G	ENST00000533716	ENSG00000285950	FAM90A10P	FALSE	FALSE
chr8	7771962	G	T	ENST00000533716	ENSG00000285950	FAM90A10P	FALSE	FALSE
chr8	7771983	G	T	ENST00000533716	ENSG00000285950	FAM90A10P	FALSE	FALSE
chr8	7779166	T	A	ENST00000528972	ENSG00000255378	PRR23D2
chr8	7779176	A	T	ENST00000528972	ENSG00000255378	PRR23D2
chr8	7779181	T	A	ENST00000528972	ENSG00000255378	PRR23D2
chr8	7779218	A	C	ENST00000528972	ENSG00000255378	PRR23D2
chr8	7779218	A	T	ENST00000528972	ENSG00000255378	PRR23D2
chr8	7779226	G	A	ENST00000528972	ENSG00000255378	PRR23D2
chr8	7779243	G	C	ENST00000528972	ENSG00000255378	PRR23D2
chr8	7779243	G	T	ENST00000528972	ENSG00000255378	PRR23D2
chr8	7779259	T	A	ENST00000528972	ENSG00000255378	PRR23D2
chr8	7779272	G	T	ENST00000528972	ENSG00000255378	PRR23D2
chr8	7779276	A	T	ENST00000528972	ENSG00000255378	PRR23D2
chr8	7779283	C	A	ENST00000528972	ENSG00000255378	PRR23D2
chr8	7779319	T	A	ENST00000528972	ENSG00000255378	PRR23D2
chr8	7779328	C	A	ENST00000528972	ENSG00000255378	PRR23D2
chr8	7779356	G	C	ENST00000528972	ENSG00000255378	PRR23D2
chr8	7779356	G	T	ENST00000528972	ENSG00000255378	PRR23D2
chr8	7779359	G	T	ENST00000528972	ENSG00000255378	PRR23D2
chr8	7779364	G	A	ENST00000528972	ENSG00000255378	PRR23D2
chr8	7779380	A	T	ENST00000528972	ENSG00000255378	PRR23D2
chr8	7779392	G	T	ENST00000528972	ENSG00000255378	PRR23D2
chr8	7779396	A	T	ENST00000528972	ENSG00000255378	PRR23D2
chr8	7779445	G	A	ENST00000528972	ENSG00000255378	PRR23D2
chr8	7779456	A	T	ENST00000528972	ENSG00000255378	PRR23D2
chr8	7779463	G	A	ENST00000528972	ENSG00000255378	PRR23D2
chr8	7779466	G	A	ENST00000528972	ENSG00000255378	PRR23D2
chr8	7779467	A	C	ENST00000528972	ENSG00000255378	PRR23D2
chr8	7779467	A	T	ENST00000528972	ENSG00000255378	PRR23D2
chr8	7779484	T	A	ENST00000528972	ENSG00000255378	PRR23D2
chr8	7779490	C	A	ENST00000528972	ENSG00000255378	PRR23D2
chr8	7779493	C	A	ENST00000528972	ENSG00000255378	PRR23D2
chr8	7779501	G	C	ENST00000528972	ENSG00000255378	PRR23D2
chr8	7779501	G	T	ENST00000528972	ENSG00000255378	PRR23D2
chr8	7779517	C	A	ENST00000528972	ENSG00000255378	PRR23D2
chr8	7779520	T	A	ENST00000528972	ENSG00000255378	PRR23D2
chr8	7779523	T	A	ENST00000528972	ENSG00000255378	PRR23D2
chr8	7779531	G	C	ENST00000528972	ENSG00000255378	PRR23D2
chr8	7779531	G	T	ENST00000528972	ENSG00000255378	PRR23D2
chr8	7779541	C	A	ENST00000528972	ENSG00000255378	PRR23D2
chr8	7779547	G	A	ENST00000528972	ENSG00000255378	PRR23D2
chr8	7779559	C	A	ENST00000528972	ENSG00000255378	PRR23D2
chr8	7779561	A	T	ENST00000528972	ENSG00000255378	PRR23D2
chr8	7779590	G	C	ENST00000528972	ENSG00000255378	PRR23D2
chr8	7779590	G	T	ENST00000528972	ENSG00000255378	PRR23D2
chr8	7779595	G	A	ENST00000528972	ENSG00000255378	PRR23D2
chr8	7779601	G	A	ENST00000528972	ENSG00000255378	PRR23D2
chr8	7779613	G	A	ENST00000528972	ENSG00000255378	PRR23D2
chr8	7779625	C	A	ENST00000528972	ENSG00000255378	PRR23D2
chr8	7779627	G	C	ENST00000528972	ENSG00000255378	PRR23D2
chr8	7779627	G	T	ENST00000528972	ENSG00000255378	PRR23D2
chr8	7779643	C	A	ENST00000528972	ENSG00000255378	PRR23D2
chr8	7779670	C	A	ENST00000528972	ENSG00000255378	PRR23D2		FALSE
chr8	7779682	G	A	ENST00000528972	ENSG00000255378	PRR23D2		FALSE
chr8	7779694	C	A	ENST00000528972	ENSG00000255378	PRR23D2		FALSE
chr8	7779702	A	T	ENST00000528972	ENSG00000255378	PRR23D2		FALSE
chr8	7779718	C	A	ENST00000528972	ENSG00000255378	PRR23D2		FALSE
chr8	7779721	C	A	ENST00000528972	ENSG00000255378	PRR23D2		FALSE
chr8	7779729	A	T	ENST00000528972	ENSG00000255378	PRR23D2		FALSE
chr8	7779739	C	A	ENST00000528972	ENSG00000255378	PRR23D2		FALSE
chr8	7779748	G	A	ENST00000528972	ENSG00000255378	PRR23D2	FALSE	FALSE
chr8	7779751	C	A	ENST00000528972	ENSG00000255378	PRR23D2	FALSE	FALSE
chr8	7779769	C	A	ENST00000528972	ENSG00000255378	PRR23D2	FALSE	FALSE
chr8	7779772	C	A	ENST00000528972	ENSG00000255378	PRR23D2	FALSE	FALSE
chr8	7779787	G	A	ENST00000528972	ENSG00000255378	PRR23D2	FALSE	FALSE
chr8	7779790	G	A	ENST00000528972	ENSG00000255378	PRR23D2	FALSE	FALSE
chr8	7779794	C	A	ENST00000528972	ENSG00000255378	PRR23D2	TRUE	FALSE
chr8	7779794	C	G	ENST00000528972	ENSG00000255378	PRR23D2	TRUE	FALSE
chr8	7779794	C	T	ENST00000528972	ENSG00000255378	PRR23D2	TRUE	FALSE
chr8	7779795	T	A	ENST00000528972	ENSG00000255378	PRR23D2	TRUE	FALSE
chr8	7779795	T	C	ENST00000528972	ENSG00000255378	PRR23D2	TRUE	FALSE
chr8	7779795	T	G	ENST00000528972	ENSG00000255378	PRR23D2	TRUE	FALSE
chr8	7780020	A	C	ENST00000528972	ENSG00000255378	PRR23D2	TRUE	FALSE
chr8	7780020	A	G	ENST00000528972	ENSG00000255378	PRR23D2	FALSE	FALSE
chr8	7780020	A	T	ENST00000528972	ENSG00000255378	PRR23D2	TRUE	FALSE
chr8	7780021	C	A	ENST00000528972	ENSG00000255378	PRR23D2	TRUE	FALSE
chr8	7780021	C	G	ENST00000528972	ENSG00000255378	PRR23D2	TRUE	FALSE
chr8	7780021	C	T	ENST00000528972	ENSG00000255378	PRR23D2	TRUE	FALSE
chr8	7780024	G	A	ENST00000528972	ENSG00000255378	PRR23D2	FALSE	FALSE
chr8	7780033	C	A	ENST00000528972	ENSG00000255378	PRR23D2	FALSE	FALSE
chr8	7780042	G	A	ENST00000528972	ENSG00000255378	PRR23D2	FALSE	FALSE
chr8	7780043	G	C	ENST00000528972	ENSG00000255378	PRR23D2	FALSE	FALSE
chr8	7780043	G	T	ENST00000528972	ENSG00000255378	PRR23D2	FALSE	FALSE
chr8	7780047	G	C	ENST00000528972	ENSG00000255378	PRR23D2	FALSE	FALSE
chr8	7780047	G	T	ENST00000528972	ENSG00000255378	PRR23D2	FALSE	FALSE
chr8	7780066	C	A	ENST00000528972	ENSG00000255378	PRR23D2	FALSE	FALSE
chr8	7780068	G	C	ENST00000528972	ENSG00000255378	PRR23D2	FALSE	FALSE
chr8	7780068	G	T	ENST00000528972	ENSG00000255378	PRR23D2	FALSE	FALSE
chr8	7780074	G	C	ENST00000528972	ENSG00000255378	PRR23D2
chr8	7780074	G	T	ENST00000528972	ENSG00000255378	PRR23D2
chr8	7780081	T	A	ENST00000528972	ENSG00000255378	PRR23D2
chr8	7780084	T	A	ENST00000528972	ENSG00000255378	PRR23D2
chr8	7780090	C	A	ENST00000528972	ENSG00000255378	PRR23D2	TRUE	FALSE
chr8	7780090	C	G	ENST00000528972	ENSG00000255378	PRR23D2	TRUE	FALSE
chr8	7780090	C	T	ENST00000528972	ENSG00000255378	PRR23D2	TRUE	FALSE
chr8	7780091	T	A	ENST00000528972	ENSG00000255378	PRR23D2	TRUE	FALSE
chr8	7780091	T	C	ENST00000528972	ENSG00000255378	PRR23D2	TRUE	FALSE
chr8	7780091	T	G	ENST00000528972	ENSG00000255378	PRR23D2	TRUE	FALSE
chr8	7780333	A	C	ENST00000528972	ENSG00000255378	PRR23D2	TRUE	FALSE
chr8	7780333	A	G	ENST00000528972	ENSG00000255378	PRR23D2	FALSE	FALSE
chr8	7780333	A	T	ENST00000528972	ENSG00000255378	PRR23D2	TRUE	FALSE
chr8	7780334	C	A	ENST00000528972	ENSG00000255378	PRR23D2	TRUE	FALSE
chr8	7780334	C	G	ENST00000528972	ENSG00000255378	PRR23D2	TRUE	FALSE
chr8	7780334	C	T	ENST00000528972	ENSG00000255378	PRR23D2	TRUE	FALSE
chr8	7780350	G	A	ENST00000528972	ENSG00000255378	PRR23D2
chr8	7780353	C	A	ENST00000528972	ENSG00000255378	PRR23D2
chr8	7780359	G	A	ENST00000528972	ENSG00000255378	PRR23D2
chr8	7780368	T	A	ENST00000528972	ENSG00000255378	PRR23D2
chr8	7780383	G	A	ENST00000528972	ENSG00000255378	PRR23D2
chr8	7780394	A	T	ENST00000528972	ENSG00000255378	PRR23D2
chr8	7780397	C	A	ENST00000528972	ENSG00000255378	PRR23D2	TRUE	FALSE
chr8	7780397	C	G	ENST00000528972	ENSG00000255378	PRR23D2	TRUE	FALSE
chr8	7780397	C	T	ENST00000528972	ENSG00000255378	PRR23D2	TRUE	FALSE
chr8	7780398	T	A	ENST00000528972	ENSG00000255378	PRR23D2	TRUE	FALSE
chr8	7780398	T	C	ENST00000528972	ENSG00000255378	PRR23D2	TRUE	FALSE
chr8	7780398	T	G	ENST00000528972	ENSG00000255378	PRR23D2	TRUE	FALSE
chr8	7781158	A	C	ENST00000528972	ENSG00000255378	PRR23D2	FALSE	FALSE
chr8	7781158	A	G	ENST00000528972	ENSG00000255378	PRR23D2	FALSE	FALSE
chr8	7781158	A	T	ENST00000528972	ENSG00000255378	PRR23D2	FALSE	FALSE
chr8	7781159	C	A	ENST00000528972	ENSG00000255378	PRR23D2	FALSE	FALSE
chr8	7781159	C	G	ENST00000528972	ENSG00000255378	PRR23D2	FALSE	FALSE
chr8	7781159	C	T	ENST00000528972	ENSG00000255378	PRR23D2	FALSE	FALSE
chr8	7781167	C	A	ENST00000528972	ENSG00000255378	PRR23D2		FALSE
chr8	7781170	C	A	ENST00000528972	ENSG00000255378	PRR23D2		FALSE
chr8	7781173	C	A	ENST00000528972	ENSG00000255378	PRR23D2		FALSE
chr8	7781185	G	A	ENST00000528972	ENSG00000255378	PRR23D2		FALSE
chr8	7781191	C	A	ENST00000528972	ENSG00000255378	PRR23D2	FALSE	FALSE
chr8	7781197	G	A	ENST00000528972	ENSG00000255378	PRR23D2	FALSE	FALSE
chr8	7781206	T	A	ENST00000528972	ENSG00000255378	PRR23D2	FALSE	FALSE
chr8	7781215	T	A	ENST00000528972	ENSG00000255378	PRR23D2	FALSE	FALSE
chr8	7781217	A	C	ENST00000528972	ENSG00000255378	PRR23D2	FALSE	FALSE
chr8	7781217	A	T	ENST00000528972	ENSG00000255378	PRR23D2	FALSE	FALSE
chr8	7781225	G	C	ENST00000528972	ENSG00000255378	PRR23D2	FALSE	FALSE
chr8	7781225	G	T	ENST00000528972	ENSG00000255378	PRR23D2	FALSE	FALSE
chr8	7781231	A	C	ENST00000528972	ENSG00000255378	PRR23D2	FALSE	FALSE
chr8	7781231	A	T	ENST00000528972	ENSG00000255378	PRR23D2	FALSE	FALSE
chr8	7811816	T	A	ENST00000335021	ENSG00000186572	DEFB107A	FALSE	FALSE
chr8	7811819	T	A	ENST00000335021	ENSG00000186572	DEFB107A	FALSE	FALSE
chr8	7811822	T	A	ENST00000335021	ENSG00000186572	DEFB107A	FALSE	FALSE
chr8	7811828	T	A	ENST00000335021	ENSG00000186572	DEFB107A	FALSE	FALSE
chr8	7811829	G	T	ENST00000335021	ENSG00000186572	DEFB107A	FALSE	FALSE
chr8	7811832	G	T	ENST00000335021	ENSG00000186572	DEFB107A	FALSE	FALSE
chr8	7811845	A	C	ENST00000335021	ENSG00000186572	DEFB107A	FALSE	FALSE
chr8	7811845	A	T	ENST00000335021	ENSG00000186572	DEFB107A	FALSE	FALSE
chr8	7811849	C	A	ENST00000335021	ENSG00000186572	DEFB107A	FALSE	FALSE
chr8	7811855	T	A	ENST00000335021	ENSG00000186572	DEFB107A	FALSE	FALSE
chr8	7811856	A	T	ENST00000335021	ENSG00000186572	DEFB107A	FALSE	FALSE
chr8	7811870	T	A	ENST00000335021	ENSG00000186572	DEFB107A	FALSE	FALSE
chr8	7811876	C	A	ENST00000335021	ENSG00000186572	DEFB107A	FALSE	FALSE
chr8	7811886	A	T	ENST00000335021	ENSG00000186572	DEFB107A	FALSE	FALSE
chr8	7811891	C	A	ENST00000335021	ENSG00000186572	DEFB107A	FALSE	FALSE
chr8	7811897	C	A	ENST00000335021	ENSG00000186572	DEFB107A	FALSE	FALSE
chr8	7811898	A	T	ENST00000335021	ENSG00000186572	DEFB107A	FALSE	FALSE
chr8	7811909	C	A	ENST00000335021	ENSG00000186572	DEFB107A	FALSE	FALSE
chr8	7811915	T	A	ENST00000335021	ENSG00000186572	DEFB107A	FALSE	FALSE
chr8	7811918	T	A	ENST00000335021	ENSG00000186572	DEFB107A	FALSE	FALSE
chr8	7811933	T	A	ENST00000335021	ENSG00000186572	DEFB107A	FALSE	FALSE
chr8	7811951	C	A	ENST00000335021	ENSG00000186572	DEFB107A	FALSE	FALSE
chr8	7811951	C	G	ENST00000335021	ENSG00000186572	DEFB107A	FALSE	FALSE
chr8	7811951	C	T	ENST00000335021	ENSG00000186572	DEFB107A	FALSE	FALSE
chr8	7811952	T	A	ENST00000335021	ENSG00000186572	DEFB107A	FALSE	FALSE
chr8	7811952	T	C	ENST00000335021	ENSG00000186572	DEFB107A	FALSE	FALSE
chr8	7811952	T	G	ENST00000335021	ENSG00000186572	DEFB107A	FALSE	FALSE
chr8	7815557	A	C	ENST00000335021	ENSG00000186572	DEFB107A	FALSE	FALSE
chr8	7815557	A	G	ENST00000335021	ENSG00000186572	DEFB107A	FALSE	FALSE
chr8	7815557	A	T	ENST00000335021	ENSG00000186572	DEFB107A	FALSE	FALSE
chr8	7815558	C	A	ENST00000335021	ENSG00000186572	DEFB107A	FALSE	FALSE
chr8	7815558	C	G	ENST00000335021	ENSG00000186572	DEFB107A	FALSE	FALSE
chr8	7815558	C	T	ENST00000335021	ENSG00000186572	DEFB107A	FALSE	FALSE
chr8	7815562	G	A	ENST00000335021	ENSG00000186572	DEFB107A	FALSE	FALSE
chr8	7815571	G	A	ENST00000335021	ENSG00000186572	DEFB107A	FALSE	FALSE
chr8	7815594	A	T	ENST00000335021	ENSG00000186572	DEFB107A	FALSE	FALSE
chr8	7815613	T	A	ENST00000335021	ENSG00000186572	DEFB107A	FALSE	FALSE
chr8	7815622	C	A	ENST00000335021	ENSG00000186572	DEFB107A	FALSE	FALSE
chr8	7822019	G	A	ENST00000334773	ENSG00000186562	DEFB105A	FALSE	FALSE
chr8	7822022	T	A	ENST00000334773	ENSG00000186562	DEFB105A	FALSE	FALSE
chr8	7822023	G	T	ENST00000334773	ENSG00000186562	DEFB105A	FALSE	FALSE
chr8	7822026	G	T	ENST00000334773	ENSG00000186562	DEFB105A	FALSE	FALSE
chr8	7822044	G	T	ENST00000334773	ENSG00000186562	DEFB105A	FALSE	FALSE
chr8	7822052	C	A	ENST00000334773	ENSG00000186562	DEFB105A	FALSE	FALSE
chr8	7822061	T	A	ENST00000334773	ENSG00000186562	DEFB105A	FALSE	FALSE
chr8	7822064	C	A	ENST00000334773	ENSG00000186562	DEFB105A	FALSE	FALSE
chr8	7822070	C	A	ENST00000334773	ENSG00000186562	DEFB105A	FALSE	FALSE
chr8	7822072	A	T	ENST00000334773	ENSG00000186562	DEFB105A	FALSE	FALSE
chr8	7822074	G	T	ENST00000334773	ENSG00000186562	DEFB105A	FALSE	FALSE
chr8	7822079	C	A	ENST00000334773	ENSG00000186562	DEFB105A	FALSE	FALSE
chr8	7822082	T	A	ENST00000334773	ENSG00000186562	DEFB105A	FALSE	FALSE
chr8	7822086	G	T	ENST00000334773	ENSG00000186562	DEFB105A	FALSE	FALSE
chr8	7822091	T	A	ENST00000334773	ENSG00000186562	DEFB105A	FALSE	FALSE
chr8	7822094	C	A	ENST00000334773	ENSG00000186562	DEFB105A	FALSE	FALSE
chr8	7822106	T	A	ENST00000334773	ENSG00000186562	DEFB105A	FALSE	FALSE
chr8	7822107	G	T	ENST00000334773	ENSG00000186562	DEFB105A	FALSE	FALSE
chr8	7822111	G	T	ENST00000334773	ENSG00000186562	DEFB105A	FALSE	FALSE
chr8	7822115	C	A	ENST00000334773	ENSG00000186562	DEFB105A	FALSE	FALSE
chr8	7822116	A	T	ENST00000334773	ENSG00000186562	DEFB105A	FALSE	FALSE
chr8	7822130	C	A	ENST00000334773	ENSG00000186562	DEFB105A	FALSE	FALSE
chr8	7822133	C	A	ENST00000334773	ENSG00000186562	DEFB105A	FALSE	FALSE
chr8	7822133	C	G	ENST00000334773	ENSG00000186562	DEFB105A	FALSE	FALSE
chr8	7822133	C	T	ENST00000334773	ENSG00000186562	DEFB105A	FALSE	FALSE
chr8	7822134	T	A	ENST00000334773	ENSG00000186562	DEFB105A	FALSE	FALSE
chr8	7822134	T	C	ENST00000334773	ENSG00000186562	DEFB105A	FALSE	FALSE
chr8	7822134	T	G	ENST00000334773	ENSG00000186562	DEFB105A	FALSE	FALSE
chr8	7823380	A	C	ENST00000334773	ENSG00000186562	DEFB105A	TRUE	FALSE
chr8	7823380	A	G	ENST00000334773	ENSG00000186562	DEFB105A	FALSE	FALSE
chr8	7823380	A	T	ENST00000334773	ENSG00000186562	DEFB105A	TRUE	FALSE
chr8	7823381	C	A	ENST00000334773	ENSG00000186562	DEFB105A	TRUE	FALSE
chr8	7823381	C	G	ENST00000334773	ENSG00000186562	DEFB105A	TRUE	FALSE
chr8	7823381	C	T	ENST00000334773	ENSG00000186562	DEFB105A	TRUE	FALSE
chr8	7823384	G	C	ENST00000334773	ENSG00000186562	DEFB105A	FALSE	FALSE
chr8	7823384	G	T	ENST00000334773	ENSG00000186562	DEFB105A	FALSE	FALSE
chr8	7823397	G	A	ENST00000334773	ENSG00000186562	DEFB105A	FALSE	FALSE
chr8	7823412	C	A	ENST00000334773	ENSG00000186562	DEFB105A	FALSE	FALSE
chr8	7823418	G	A	ENST00000334773	ENSG00000186562	DEFB105A	FALSE	FALSE
chr8	7823419	G	T	ENST00000334773	ENSG00000186562	DEFB105A	FALSE	FALSE
chr8	7823424	C	A	ENST00000334773	ENSG00000186562	DEFB105A	TRUE	FALSE
chr8	7823424	C	G	ENST00000334773	ENSG00000186562	DEFB105A	TRUE	FALSE
chr8	7823424	C	T	ENST00000334773	ENSG00000186562	DEFB105A	TRUE	FALSE
chr8	7823425	T	A	ENST00000334773	ENSG00000186562	DEFB105A	TRUE	FALSE
chr8	7823425	T	C	ENST00000334773	ENSG00000186562	DEFB105A	TRUE	FALSE
chr8	7823425	T	G	ENST00000334773	ENSG00000186562	DEFB105A	TRUE	FALSE
chr8	7823767	A	C	ENST00000334773	ENSG00000186562	DEFB105A	FALSE	FALSE
chr8	7823767	A	G	ENST00000334773	ENSG00000186562	DEFB105A	FALSE	FALSE
chr8	7823767	A	T	ENST00000334773	ENSG00000186562	DEFB105A	FALSE	FALSE
chr8	7823768	C	A	ENST00000334773	ENSG00000186562	DEFB105A	FALSE	FALSE
chr8	7823768	C	G	ENST00000334773	ENSG00000186562	DEFB105A	FALSE	FALSE
chr8	7823768	C	T	ENST00000334773	ENSG00000186562	DEFB105A	FALSE	FALSE
chr8	7823771	G	C	ENST00000334773	ENSG00000186562	DEFB105A	FALSE	FALSE
chr8	7823771	G	T	ENST00000334773	ENSG00000186562	DEFB105A	FALSE	FALSE
chr8	7823781	G	A	ENST00000334773	ENSG00000186562	DEFB105A		FALSE
chr8	7823786	A	T	ENST00000334773	ENSG00000186562	DEFB105A		FALSE
chr8	7823812	A	C	ENST00000334773	ENSG00000186562	DEFB105A	FALSE	FALSE
chr8	7823812	A	T	ENST00000334773	ENSG00000186562	DEFB105A	FALSE	FALSE
chr8	7823823	T	A	ENST00000334773	ENSG00000186562	DEFB105A	FALSE	FALSE
chr8	7825226	G	A	ENST00000335186	ENSG00000186579	DEFB106A	FALSE	FALSE
chr8	7825226	G	C	ENST00000335186	ENSG00000186579	DEFB106A	FALSE	FALSE
chr8	7825226	G	T	ENST00000335186	ENSG00000186579	DEFB106A	FALSE	FALSE
chr8	7825227	T	A	ENST00000335186	ENSG00000186579	DEFB106A	FALSE	FALSE
chr8	7825227	T	C	ENST00000335186	ENSG00000186579	DEFB106A	FALSE	FALSE
chr8	7825227	T	G	ENST00000335186	ENSG00000186579	DEFB106A	FALSE	FALSE
chr8	7828803	A	C	ENST00000335186	ENSG00000186579	DEFB106A	FALSE	FALSE
chr8	7828803	A	G	ENST00000335186	ENSG00000186579	DEFB106A	FALSE	FALSE
chr8	7828803	A	T	ENST00000335186	ENSG00000186579	DEFB106A	FALSE	FALSE
chr8	7828804	G	A	ENST00000335186	ENSG00000186579	DEFB106A	FALSE	FALSE
chr8	7828804	G	C	ENST00000335186	ENSG00000186579	DEFB106A	FALSE	FALSE
chr8	7828804	G	T	ENST00000335186	ENSG00000186579	DEFB106A	FALSE	FALSE
chr8	7828807	A	T	ENST00000335186	ENSG00000186579	DEFB106A	FALSE	FALSE
chr8	7828825	G	T	ENST00000335186	ENSG00000186579	DEFB106A	FALSE	FALSE
chr8	7828828	A	T	ENST00000335186	ENSG00000186579	DEFB106A	FALSE	FALSE
chr8	7828833	C	A	ENST00000335186	ENSG00000186579	DEFB106A	FALSE	FALSE
chr8	7828837	A	T	ENST00000335186	ENSG00000186579	DEFB106A	FALSE	FALSE
chr8	7828843	A	T	ENST00000335186	ENSG00000186579	DEFB106A	FALSE	FALSE
chr8	7828854	C	A	ENST00000335186	ENSG00000186579	DEFB106A	FALSE	FALSE
chr8	7828855	A	T	ENST00000335186	ENSG00000186579	DEFB106A	FALSE	FALSE
chr8	7828866	C	A	ENST00000335186	ENSG00000186579	DEFB106A	FALSE	FALSE
chr8	7828870	A	T	ENST00000335186	ENSG00000186579	DEFB106A	FALSE	FALSE
chr8	7828876	G	T	ENST00000335186	ENSG00000186579	DEFB106A	FALSE	FALSE
chr8	7828879	G	T	ENST00000335186	ENSG00000186579	DEFB106A	FALSE	FALSE
chr8	7828896	C	A	ENST00000335186	ENSG00000186579	DEFB106A	FALSE	FALSE
chr8	7828897	C	T	ENST00000335186	ENSG00000186579	DEFB106A	FALSE	FALSE
chr8	7828900	A	T	ENST00000335186	ENSG00000186579	DEFB106A	FALSE	FALSE
chr8	7828909	A	T	ENST00000335186	ENSG00000186579	DEFB106A	FALSE	FALSE
chr8	7828914	C	A	ENST00000335186	ENSG00000186579	DEFB106A	FALSE	FALSE
chr8	7828917	T	A	ENST00000335186	ENSG00000186579	DEFB106A	FALSE	FALSE
chr8	7828927	C	T	ENST00000335186	ENSG00000186579	DEFB106A	FALSE	FALSE
chr8	7828935	T	A	ENST00000335186	ENSG00000186579	DEFB106A	FALSE	FALSE
chr8	7836488	C	T	ENST00000314265	ENSG00000176782	DEFB104A	FALSE	FALSE
chr8	7836491	A	T	ENST00000314265	ENSG00000176782	DEFB104A	FALSE	FALSE
chr8	7836507	T	A	ENST00000314265	ENSG00000176782	DEFB104A	FALSE	FALSE
chr8	7836507	T	G	ENST00000314265	ENSG00000176782	DEFB104A	FALSE	FALSE
chr8	7836529	T	A	ENST00000314265	ENSG00000176782	DEFB104A	FALSE	FALSE
chr8	7836529	T	G	ENST00000314265	ENSG00000176782	DEFB104A	FALSE	FALSE
chr8	7836530	C	T	ENST00000314265	ENSG00000176782	DEFB104A	FALSE	FALSE
chr8	7836543	G	A	ENST00000314265	ENSG00000176782	DEFB104A	FALSE	FALSE
chr8	7836543	G	C	ENST00000314265	ENSG00000176782	DEFB104A	FALSE	FALSE
chr8	7836543	G	T	ENST00000314265	ENSG00000176782	DEFB104A	FALSE	FALSE
chr8	7836544	T	A	ENST00000314265	ENSG00000176782	DEFB104A	FALSE	FALSE
chr8	7836544	T	C	ENST00000314265	ENSG00000176782	DEFB104A	FALSE	FALSE
chr8	7836544	T	G	ENST00000314265	ENSG00000176782	DEFB104A	FALSE	FALSE
chr8	7841032	A	C	ENST00000314265	ENSG00000176782	DEFB104A	FALSE	FALSE
chr8	7841032	A	G	ENST00000314265	ENSG00000176782	DEFB104A	FALSE	FALSE
chr8	7841032	A	T	ENST00000314265	ENSG00000176782	DEFB104A	FALSE	FALSE
chr8	7841033	G	A	ENST00000314265	ENSG00000176782	DEFB104A	FALSE	FALSE
chr8	7841033	G	C	ENST00000314265	ENSG00000176782	DEFB104A	FALSE	FALSE
chr8	7841033	G	T	ENST00000314265	ENSG00000176782	DEFB104A	FALSE	FALSE
chr8	7841036	A	T	ENST00000314265	ENSG00000176782	DEFB104A	FALSE	FALSE
chr8	7841042	G	T	ENST00000314265	ENSG00000176782	DEFB104A	FALSE	FALSE
chr8	7841048	G	T	ENST00000314265	ENSG00000176782	DEFB104A	FALSE	FALSE
chr8	7841052	T	A	ENST00000314265	ENSG00000176782	DEFB104A	FALSE	FALSE
chr8	7841057	A	T	ENST00000314265	ENSG00000176782	DEFB104A	FALSE	FALSE
chr8	7841065	T	A	ENST00000314265	ENSG00000176782	DEFB104A	FALSE	FALSE
chr8	7841071	T	A	ENST00000314265	ENSG00000176782	DEFB104A	FALSE	FALSE
chr8	7841071	T	G	ENST00000314265	ENSG00000176782	DEFB104A	FALSE	FALSE
chr8	7841086	C	A	ENST00000314265	ENSG00000176782	DEFB104A	FALSE	FALSE
chr8	7841090	A	T	ENST00000314265	ENSG00000176782	DEFB104A	FALSE	FALSE
chr8	7841093	A	T	ENST00000314265	ENSG00000176782	DEFB104A	FALSE	FALSE
chr8	7841098	T	A	ENST00000314265	ENSG00000176782	DEFB104A	FALSE	FALSE
chr8	7841105	C	T	ENST00000314265	ENSG00000176782	DEFB104A	FALSE	FALSE
chr8	7841108	G	T	ENST00000314265	ENSG00000176782	DEFB104A	FALSE	FALSE
chr8	7841113	C	A	ENST00000314265	ENSG00000176782	DEFB104A	FALSE	FALSE
chr8	7841113	C	G	ENST00000314265	ENSG00000176782	DEFB104A	FALSE	FALSE
chr8	7841114	A	T	ENST00000314265	ENSG00000176782	DEFB104A	FALSE	FALSE
chr8	7841120	G	T	ENST00000314265	ENSG00000176782	DEFB104A	FALSE	FALSE
chr8	7841123	A	T	ENST00000314265	ENSG00000176782	DEFB104A	FALSE	FALSE
chr8	7841128	T	A	ENST00000314265	ENSG00000176782	DEFB104A	FALSE	FALSE
chr8	7841140	T	A	ENST00000314265	ENSG00000176782	DEFB104A	FALSE	FALSE
chr8	7841140	T	G	ENST00000314265	ENSG00000176782	DEFB104A	FALSE	FALSE
chr8	7841146	C	A	ENST00000314265	ENSG00000176782	DEFB104A	FALSE	FALSE
chr8	7841149	T	A	ENST00000314265	ENSG00000176782	DEFB104A	FALSE	FALSE
chr8	7841151	T	A	ENST00000314265	ENSG00000176782	DEFB104A	FALSE	FALSE
chr8	7841153	A	T	ENST00000314265	ENSG00000176782	DEFB104A	FALSE	FALSE
chr8	7841156	A	T	ENST00000314265	ENSG00000176782	DEFB104A	FALSE	FALSE
chr8	7841160	G	A	ENST00000314265	ENSG00000176782	DEFB104A	FALSE	FALSE
chr8	7841161	G	A	ENST00000314265	ENSG00000176782	DEFB104A	FALSE	FALSE
chr8	7841165	G	T	ENST00000314265	ENSG00000176782	DEFB104A	FALSE	FALSE
chr8	7841172	T	A	ENST00000314265	ENSG00000176782	DEFB104A	FALSE	FALSE
chr8	7841172	T	G	ENST00000314265	ENSG00000176782	DEFB104A	FALSE	FALSE
chr8	7841186	A	T	ENST00000314265	ENSG00000176782	DEFB104A	FALSE	FALSE
chr8	7848053	C	T	ENST00000642566	ENSG00000178287	SPAG11A	FALSE	FALSE
chr8	7848056	C	T	ENST00000642566	ENSG00000178287	SPAG11A	FALSE	FALSE
chr8	7848060	T	A	ENST00000642566	ENSG00000178287	SPAG11A	FALSE	FALSE
chr8	7848107	G	T	ENST00000642566	ENSG00000178287	SPAG11A		FALSE
chr8	7848108	G	A	ENST00000642566	ENSG00000178287	SPAG11A	FALSE	FALSE
chr8	7848108	G	C	ENST00000642566	ENSG00000178287	SPAG11A	FALSE	FALSE
chr8	7848108	G	T	ENST00000642566	ENSG00000178287	SPAG11A	FALSE	FALSE
chr8	7848109	T	A	ENST00000642566	ENSG00000178287	SPAG11A	FALSE	FALSE
chr8	7848109	T	C	ENST00000642566	ENSG00000178287	SPAG11A	FALSE	FALSE
chr8	7848109	T	G	ENST00000642566	ENSG00000178287	SPAG11A	FALSE	FALSE
chr8	7848689	A	C	ENST00000642566	ENSG00000178287	SPAG11A	FALSE	FALSE
chr8	7848689	A	G	ENST00000642566	ENSG00000178287	SPAG11A	FALSE	FALSE
chr8	7848689	A	T	ENST00000642566	ENSG00000178287	SPAG11A	FALSE	FALSE
chr8	7848690	G	A	ENST00000642566	ENSG00000178287	SPAG11A	FALSE	FALSE
chr8	7848690	G	C	ENST00000642566	ENSG00000178287	SPAG11A	FALSE	FALSE
chr8	7848690	G	T	ENST00000642566	ENSG00000178287	SPAG11A	FALSE	FALSE
chr8	7848694	C	A	ENST00000642566	ENSG00000178287	SPAG11A		FALSE
chr8	7848699	C	T	ENST00000642566	ENSG00000178287	SPAG11A		FALSE
chr8	7848705	A	T	ENST00000642566	ENSG00000178287	SPAG11A
chr8	7848721	C	A	ENST00000642566	ENSG00000178287	SPAG11A
chr8	7848721	C	G	ENST00000642566	ENSG00000178287	SPAG11A
chr8	7848729	G	T	ENST00000642566	ENSG00000178287	SPAG11A
chr8	7848738	G	T	ENST00000642566	ENSG00000178287	SPAG11A
chr8	7848741	G	T	ENST00000642566	ENSG00000178287	SPAG11A
chr8	7848750	G	T	ENST00000642566	ENSG00000178287	SPAG11A
chr8	7848753	A	T	ENST00000642566	ENSG00000178287	SPAG11A
chr8	7848765	C	T	ENST00000642566	ENSG00000178287	SPAG11A
chr8	7848783	C	T	ENST00000642566	ENSG00000178287	SPAG11A
chr8	7848804	A	T	ENST00000642566	ENSG00000178287	SPAG11A	FALSE	FALSE
chr8	7848817	T	A	ENST00000642566	ENSG00000178287	SPAG11A	FALSE	FALSE
chr8	7848817	T	G	ENST00000642566	ENSG00000178287	SPAG11A	FALSE	FALSE
chr8	7848839	C	A	ENST00000642566	ENSG00000178287	SPAG11A	FALSE	FALSE
chr8	7848839	C	G	ENST00000642566	ENSG00000178287	SPAG11A	FALSE	FALSE
chr8	7848840	C	T	ENST00000642566	ENSG00000178287	SPAG11A	FALSE	FALSE
chr8	7848844	G	A	ENST00000642566	ENSG00000178287	SPAG11A	TRUE	FALSE
chr8	7848844	G	C	ENST00000642566	ENSG00000178287	SPAG11A	TRUE	FALSE
chr8	7848844	G	T	ENST00000642566	ENSG00000178287	SPAG11A	TRUE	FALSE
chr8	7848845	T	A	ENST00000642566	ENSG00000178287	SPAG11A	TRUE	FALSE
chr8	7848845	T	C	ENST00000642566	ENSG00000178287	SPAG11A	TRUE	FALSE
chr8	7848845	T	G	ENST00000642566	ENSG00000178287	SPAG11A	TRUE	FALSE
chr8	7860644	A	C	ENST00000642566	ENSG00000178287	SPAG11A	TRUE	FALSE
chr8	7860644	A	G	ENST00000642566	ENSG00000178287	SPAG11A	TRUE	FALSE
chr8	7860644	A	T	ENST00000642566	ENSG00000178287	SPAG11A	TRUE	FALSE
chr8	7860645	G	A	ENST00000642566	ENSG00000178287	SPAG11A	TRUE	FALSE
chr8	7860645	G	C	ENST00000642566	ENSG00000178287	SPAG11A	TRUE	FALSE
chr8	7860645	G	T	ENST00000642566	ENSG00000178287	SPAG11A	TRUE	FALSE
chr8	7860660	G	T	ENST00000642566	ENSG00000178287	SPAG11A	FALSE	FALSE
chr8	7860666	A	T	ENST00000642566	ENSG00000178287	SPAG11A	FALSE	FALSE
chr8	7860680	C	A	ENST00000642566	ENSG00000178287	SPAG11A	FALSE	FALSE
chr8	7860687	C	T	ENST00000642566	ENSG00000178287	SPAG11A		FALSE
chr8	7860690	C	T	ENST00000642566	ENSG00000178287	SPAG11A		FALSE
chr8	7860701	C	A	ENST00000642566	ENSG00000178287	SPAG11A		FALSE
chr8	7860702	A	T	ENST00000642566	ENSG00000178287	SPAG11A		FALSE
chr8	7860716	C	A	ENST00000642566	ENSG00000178287	SPAG11A		FALSE
chr8	7860726	G	T	ENST00000642566	ENSG00000178287	SPAG11A		FALSE
chr8	7860729	A	T	ENST00000642566	ENSG00000178287	SPAG11A		FALSE
chr8	7860732	A	T	ENST00000642566	ENSG00000178287	SPAG11A	FALSE	FALSE
chr8	7860757	G	A	ENST00000642566	ENSG00000178287	SPAG11A	FALSE	FALSE
chr8	7860758	G	A	ENST00000642566	ENSG00000178287	SPAG11A	FALSE	FALSE
chr8	7860767	T	A	ENST00000642566	ENSG00000178287	SPAG11A	FALSE	FALSE
chr8	7860770	C	A	ENST00000642566	ENSG00000178287	SPAG11A	FALSE	FALSE
chr8	7860775	C	A	ENST00000642566	ENSG00000178287	SPAG11A	FALSE	FALSE
chr8	7860775	C	G	ENST00000642566	ENSG00000178287	SPAG11A	FALSE	FALSE
chr8	7860786	G	T	ENST00000642566	ENSG00000178287	SPAG11A	FALSE	FALSE
chr8	7860789	G	T	ENST00000642566	ENSG00000178287	SPAG11A	FALSE	FALSE
chr8	7860792	G	T	ENST00000642566	ENSG00000178287	SPAG11A	FALSE	FALSE
chr8	7860795	A	T	ENST00000642566	ENSG00000178287	SPAG11A	FALSE	FALSE
chr8	7860798	G	T	ENST00000642566	ENSG00000178287	SPAG11A	FALSE	FALSE
chr8	7860801	A	T	ENST00000642566	ENSG00000178287	SPAG11A	FALSE	FALSE
chr8	7860807	G	T	ENST00000642566	ENSG00000178287	SPAG11A	FALSE	FALSE
chr8	7860819	A	T	ENST00000642566	ENSG00000178287	SPAG11A	FALSE	FALSE
chr8	7881436	T	A	ENST00000314357	ENSG00000176797	DEFB103A	FALSE	FALSE
chr8	7881436	T	G	ENST00000314357	ENSG00000176797	DEFB103A	FALSE	FALSE
chr8	7881450	T	A	ENST00000314357	ENSG00000176797	DEFB103A	FALSE	FALSE
chr8	7881465	T	A	ENST00000314357	ENSG00000176797	DEFB103A	FALSE	FALSE
chr8	7881480	G	A	ENST00000314357	ENSG00000176797	DEFB103A	FALSE	FALSE
chr8	7881480	G	C	ENST00000314357	ENSG00000176797	DEFB103A	FALSE	FALSE
chr8	7881480	G	T	ENST00000314357	ENSG00000176797	DEFB103A	FALSE	FALSE
chr8	7881481	T	A	ENST00000314357	ENSG00000176797	DEFB103A	FALSE	FALSE
chr8	7881481	T	C	ENST00000314357	ENSG00000176797	DEFB103A	FALSE	FALSE
chr8	7881481	T	G	ENST00000314357	ENSG00000176797	DEFB103A	FALSE	FALSE
chr8	7882421	A	C	ENST00000314357	ENSG00000176797	DEFB103A	TRUE	FALSE
chr8	7882421	A	G	ENST00000314357	ENSG00000176797	DEFB103A	TRUE	FALSE
chr8	7882421	A	T	ENST00000314357	ENSG00000176797	DEFB103A	TRUE	FALSE
chr8	7882422	G	A	ENST00000314357	ENSG00000176797	DEFB103A	TRUE	FALSE
chr8	7882422	G	C	ENST00000314357	ENSG00000176797	DEFB103A	TRUE	FALSE
chr8	7882422	G	T	ENST00000314357	ENSG00000176797	DEFB103A	TRUE	FALSE
chr8	7882428	G	T	ENST00000314357	ENSG00000176797	DEFB103A	FALSE	FALSE
chr8	7882431	G	T	ENST00000314357	ENSG00000176797	DEFB103A	FALSE	FALSE
chr8	7882447	T	A	ENST00000314357	ENSG00000176797	DEFB103A	FALSE	FALSE
chr8	7882447	T	G	ENST00000314357	ENSG00000176797	DEFB103A	FALSE	FALSE
chr8	7882449	C	T	ENST00000314357	ENSG00000176797	DEFB103A	FALSE	FALSE
chr8	7882452	A	T	ENST00000314357	ENSG00000176797	DEFB103A	FALSE	FALSE
chr8	7882457	T	A	ENST00000314357	ENSG00000176797	DEFB103A	FALSE	FALSE
chr8	7882457	T	G	ENST00000314357	ENSG00000176797	DEFB103A	FALSE	FALSE
